## Supplementary material for "Single-cell dissection of schizophrenia reveals neurodevelopmental-synaptic axis and transcriptional resilience": TableS7aq_Pseudobulk_mean_OPC (part 4 of 8)

### Sheet: Sheet1 (continued)
Gene	CON1	CON2	CON3	CON4	CON5	CON6	CON7	CON8	CON9	CON10	CON11	CON12	CON13	CON14	CON15	CON16	CON17	CON18	CON19	CON20	CON21	CON22	CON23	CON24	SZ1	SZ2	SZ3	SZ4	SZ5	SZ6	SZ7	SZ8	SZ9	SZ10	SZ11	SZ12	SZ13	SZ14	SZ15	SZ16	SZ17	SZ18	SZ19	SZ20	SZ21	SZ22	SZ23	SZ24
TMEM35A	0.0864764	0.0595124	0.0864046	0.127591	0.0612688	0.0616922	0.16067	0.0843176	0.0883499	0.0447782	0.0734952	0.0493423	0.0522677	0.0407949	0.0799921	0.0491333	0.0416361	0.0890786	0.0863339	0.0627691	0.0780783	0.0549818	0.0309866	0.0511005	0.0617706	0.0585155	0.0530166	0.0733191	0.0927086	0.09706	0.0955758	0.0822988	0.0830817	0.0820274	0.0302123	0.0447324	0.0736413	0.0584681	0.0489535	0.0392016	0.0418792	0.0689908	0.141625	0.0548258	0.084125	0.039835	0.0432891	0.0684282
CENPI	0.0190699	0.0168616	0.0116435	0.00743103	0.00888004	0.00882536	0.0154952	0.0217033	0.0204692	0.0117719	0.0180345	0.0110816	0.0128932	0	0.00589124	0.0145663	0.0130397	0.0166642	0.0076617	0.0053296	0.00869531	0.0131025	0.00398133	0.0115675	0.022862	0.00850788	0.0166457	0.0143481	0.0175985	0.0164288	0.0116695	0.0063431	0.0179974	0.0148978	0.00801975	0.0194932	0.00852788	0.00746184	0.0210468	0.0204608	0.0189183	0.00302102	0	0.00787597	0.00878544	0.0283774	0.00356756	0.00572131
DRP2	0.0609568	0.0792592	0.0790079	0.0649853	0.0571019	0.0583213	0.0906772	0.0758567	0.10886	0.0814894	0.0902019	0.0648248	0.0795726	0.103133	0.113214	0.055581	0.0331678	0.0828127	0.0538396	0.0746404	0.0890119	0.0587827	0.0756347	0.0819611	0.0605013	0.0532205	0.0224902	0.0515191	0.105096	0.0574624	0.0830486	0.0535761	0.113683	0.079649	0.0555207	0.0873513	0.125802	0.0778429	0.059542	0.0578634	0.109255	0.088929	0.043888	0.0518973	0.0816589	0.0915961	0.086841	0.011067
TAF7L	0.00848806	0.00160207	0.003502	0	0.0152257	0.00711469	0.00873849	0.0033523	0.00284047	0.00331471	0.00253777	0.00458611	0.00424499	0	0.00279822	0.00356007	0	0	0.00173821	0.00529605	0.0110309	0.0026151	0	0.00301394	0.0117278	0.00742395	0.00710033	0	0.0128712	0.0203429	0.00342676	0	0.00623429	0.00341039	0	0.00322291	0.00473041	0.0034717	0	0.00926808	0.00609098	0	0.0249074	0	0.0038964	0.0053102	0.0108147	0.00486496
TIMM8A	0.00716394	0.00193152	0.00455908	0	0.00300317	0.0148995	0.0117842	0.011219	0.00298667	0.00580647	0.00664988	0.0112417	0.0100488	0	0.0125783	0.00621704	0.0103662	0	0.0127469	0	0	0.0181035	0.00475617	0.00556043	0.00394455	0.00609691	0	0.00798268	0.00195145	0.00256497	0.00521367	0.0073374	0.0083812	0.00718204	0.0031066	0.00360572	0.0109612	0.00508739	0.00432863	0	0.00594408	0.00167599	0	0.00406474	0	0.0283559	0	0.00593152
BTK	0	0.00288686	0.00179704	0	0	0	0.00221834	0.00477424	0	0	0	0	0.002732	0	0	0.00466461	0	0	0.00225662	0	0.00206465	0.00152599	0	0	0.0017223	0	0	0	0	0.00311433	0	0	0.000946502	0	0.00223612	0	0	0.00542573	0	0	0	0.0033883	0	0	0	0.00689657	0	0.00435312
RPL36A	0	0	0	0	0	0	0	0	0	0	0	0	0	0	0	0	0	0	0	0	0	0	0	0	0	0	0	0	0	0	0	0	0	0	0	0	0	0	0	0	0	0	0	0	0	0	0	0
RPL36A-HNRNPH2	0.00926554	0.00686508	0.00697443	0	0.00583402	0.0030805	0	0.0013811	0.00667566	0.0018218	0.00677561	0.00475667	0	0	0.00430398	0.00635319	0	0	0.00363417	0.00511281	0.0113155	0.00566789	0	0.00277216	0	0	0	0.00365642	0.00828489	0	0.00297228	0.00340681	0.00320722	0.00555711	0	0	0.00541286	0.00326214	0	0	0.00633391	0.00280051	0	0	0.00297301	0.0063325	0	0.00695911
GLA	0.00826654	0.0127036	0.023171	0.0120756	0.0149795	0.00380653	0.0284116	0.015001	0.0317467	0.0116196	0.0177613	0.00768218	0.0165998	0	0.00881254	0.0192853	0.0180707	0.0196292	0.021948	0.0134754	0.00840664	0.0149186	0.00925339	0.0113916	0.012871	0.00375343	0.00794274	0.0269116	0.0169937	0.00998364	0.013742	0.0196161	0.0141316	0.013905	0.0111681	0.0114867	0.0130891	0.0120134	0	0.00820452	0.0189741	0	0	0.00754521	0.0121514	0.0339999	0.0127378	0.0222595
HNRNPH2	0.0524155	0.0440138	0.0395349	0.0618716	0.0368596	0.0429714	0.0580698	0.0533716	0.0381161	0.0334817	0.0463759	0.0274935	0.0308222	0.0148054	0.0329373	0.00666587	0.0307225	0.0264021	0.0476696	0.026117	0.0110085	0.0539283	0.0366306	0.0229494	0.0379483	0.0337732	0.0412181	0.0371405	0.0255551	0.0234986	0.0541627	0.0341062	0.0396955	0.0324126	0.0202277	0.0223168	0.0358786	0.0201971	0.0684371	0.0165688	0.0195019	0.0435272	0.0384454	0.0600529	0.0179329	0.043417	0.0421195	0.0469846
ARMCX4	0.369659	0.305373	0.405556	0.240072	0.237855	0.278674	0.277701	0.367707	0.390486	0.425997	0.422652	0.432602	0.339349	0.367754	0.415536	0.375239	0.232671	0.382393	0.301392	0.399928	0.403412	0.394202	0.357637	0.382328	0.321762	0.249597	0.147297	0.266178	0.264507	0.281543	0.386425	0.427098	0.417312	0.456356	0.322739	0.452685	0.349003	0.391363	0.224907	0.360226	0.404366	0.398047	0.287342	0.197568	0.269473	0.421757	0.393193	0.51473
ARMCX1	0.0370494	0.0283956	0.0350126	0.074226	0.0534693	0.0448169	0.0559045	0.0678169	0.0620262	0.0316988	0.0618833	0.0485305	0.0641193	0.0977402	0.0389917	0.0649427	0.0399207	0.0460784	0.0656783	0.0617467	0.0361356	0.0585257	0.0540388	0.056477	0.0585823	0.055863	0.0406789	0.0365359	0.0429953	0.0198258	0.0650986	0.060637	0.0536589	0.0452418	0.0183552	0.0551338	0.0170747	0.0424834	0.0515866	0.0347896	0.0264889	0.0782944	0.0551817	0.0253641	0.0304119	0.0505271	0.0252804	0.0468548
ARMCX6	0.0298056	0.0178348	0.0494476	0.0115608	0.0177135	0.0232985	0.0204023	0.0464864	0.0536875	0.0244475	0.0222882	0.0255499	0.0324313	0.0336363	0.037014	0.0297499	0.0180164	0.0153497	0.0277594	0.0318797	0.0404518	0.0513071	0.0214774	0.021741	0.0361818	0.0390599	0	0.0508975	0.0315703	0.0287663	0.0412482	0.0464401	0.0324326	0.0176562	0.0212146	0.0460268	0.018732	0.0396695	0.0354045	0.0458622	0.0217385	0.0257924	0.0121579	0.00670299	0.0161346	0.0460632	0.0442892	0.022515
ARMCX3	0.0887671	0.12899	0.114227	0.175506	0.117254	0.131817	0.123798	0.194697	0.207555	0.104142	0.15646	0.0816226	0.113525	0.287839	0.0979666	0.158266	0.0734087	0.0829099	0.143854	0.13759	0.131251	0.183704	0.052398	0.185677	0.11584	0.0834264	0.101431	0.171859	0.122458	0.161615	0.127501	0.215329	0.117738	0.1042	0.0730222	0.117452	0.0795662	0.0877933	0.0527886	0.103011	0.134505	0.104519	0.125766	0.0768159	0.109555	0.263042	0.141156	0.141025
ARMCX2	0.0749924	0.0520338	0.0778575	0.0176231	0.0625945	0.0474027	0.0950868	0.0809675	0.0806367	0.0582065	0.0429732	0.047615	0.07261	0.0583473	0.081999	0.0411497	0.0808821	0.0348775	0.0571848	0.0514021	0.0609583	0.0924539	0.04399	0.069086	0.0494762	0.0842437	0.0445347	0.0538632	0.050079	0.0741456	0.0972241	0.0699276	0.070632	0.0493962	0.054516	0.0386031	0.0710546	0.046563	0.0582345	0.0764563	0.0340391	0.0298162	0.144832	0.073457	0.0522902	0.0806949	0.0491023	0.0721539
NXF5	0.00203133	0.00480141	0.0052251	0	0.00385354	0.0110153	0.00640671	0.00659713	0.00290079	0.00732572	0.00740952	0.0127917	0.00486028	0	0.0111793	0.00691258	0.00968886	0.0105401	0.00577843	0	0.0086599	0.00151145	0	0	0.00271515	0.00418834	0	0.0057012	0.00564862	0.00694719	0.00780422	0.00307283	0.00462845	0.00877472	0.00218265	0.0140541	0.00296505	0.0126928	0.00848898	0.0063316	0.00977717	0.00330722	0.0413489	0	0	0.00461607	0.00476622	0.0174343
ZMAT1	0.592045	0.504161	0.336965	0.327266	0.381036	0.407633	0.333032	0.404408	0.414554	0.460684	0.445373	0.455029	0.466936	0.235794	0.492687	0.336673	0.445824	0.456785	0.330751	0.520468	0.394347	0.30581	0.564143	0.398055	0.424376	0.48265	0.184254	0.322713	0.22199	0.370147	0.349839	0.241128	0.452756	0.415838	0.460732	0.67286	0.342955	0.418438	0.28324	0.305163	0.392226	0.286445	0.327968	0.452784	0.316871	0.385176	0.450914	0.515376
TCEAL2	0.0875526	0.100819	0.0558826	0.0659836	0.0749346	0.0482696	0.114145	0.102443	0.114173	0.0521751	0.0781495	0.0373137	0.0870586	0.220376	0.101041	0.0717604	0.0528948	0.057492	0.100396	0.0803756	0.0889185	0.0827436	0.0777979	0.12014	0.0401693	0.0616658	0.0584515	0.0485002	0.0975437	0.0839653	0.0990971	0.158198	0.101068	0.0640757	0.0396261	0.0983753	0.103157	0.0628527	0.0766377	0.0958027	0.0792181	0.0304945	0.118055	0.0965187	0.0867493	0.118332	0.0709043	0.0988491
TCEAL6	0.0292693	0.0234758	0.0109257	0.0214513	0.0237859	0.0235878	0.0317463	0.0476544	0.0479954	0.0342311	0.0305179	0.0163746	0.0320303	0.0309687	0.0581204	0.0332295	0.0194971	0.0134207	0.0344257	0.0328511	0.0229239	0.031895	0.046766	0.0423092	0.0142322	0.0436406	0.0209671	0.0323161	0.0305249	0.027538	0.0458524	0.0145699	0.0355841	0.0346226	0.0255046	0.0378387	0.0252913	0.0174162	0.0221739	0.0200199	0.0161901	0.0204906	0.0298847	0.0314741	0.0219529	0.0256595	0.0190909	0.0289714
BEX5	0.0377714	0.0232041	0.0291292	0.101226	0.0715017	0.0628056	0.0693321	0.0720148	0.0761532	0.0185186	0.0297741	0.0211253	0.0426641	0.102282	0.0313328	0.0147359	0.0191585	0.0392074	0.0649471	0.0707829	0.0541885	0.0405967	0.0405104	0.0375968	0.0446339	0.0362314	0.114456	0.0485963	0.0754705	0.0547717	0.0582724	0.0579369	0.0763762	0.0146202	0.0276455	0.0343067	0.0772266	0.0366965	0.0487899	0.0285907	0.044018	0.0185624	0.0920393	0.0348626	0.0378221	0.0454214	0.0519624	0.0183113
NXF2	0	0	0	0	0	0	0	0.000607307	0	0	0	0	0	0	0	0	0	0	0.000521792	0	0	0	0	0	0	0	0	0	0	0	0	0	0	0	0	0	0	0	0	0	0	0	0	0	0	0	0	0
AC235565.2	0	0	0.00338543	0	0	0	0	0.000803911	0	0	0.00140343	0	0	0	0	0	0	0	0	0	0	0.00150127	0.000917549	0	0.000964734	0	0	0.00435303	0	0	0	0	0.00268136	0	0.000962942	0	0	0	0	0	0	0	0	0	0	0	0	0
TMSB15A	0	0	0	0	0	0	0.00357138	0.00251833	0.00343672	0.00443032	0.00240159	0	0	0	0	0	0	0	0	0	0	0	0	0	0	0.00263668	0	0	0	0	0	0	0.00139942	0	0	0	0	0.00241623	0	0.00219971	0	0	0	0	0	0.00399069	0	0.00308284
ARMCX5	0.0137807	0.0211814	0.0365448	0.0193901	0.0334402	0.0388551	0.0318685	0.0259266	0.0528045	0.013556	0.020408	0.0236057	0.0228475	0.0440043	0.0381061	0.0194838	0.00362132	0.0595225	0.0387951	0.0216381	0.013761	0.0277869	0.0291046	0.0169994	0.0143585	0.0356353	0	0.0365505	0.0514239	0.0306958	0.0342394	0.0338728	0.0179406	0.0173671	0.0305582	0.0202855	0.024207	0.0201466	0.015401	0.0372894	0.0170678	0.0368224	0.0389866	0	0.0128588	0.0330861	0.0191149	0.0258852
GPRASP1	0.0936487	0.124062	0.0809618	0.0801631	0.115543	0.0900893	0.107958	0.110787	0.125038	0.0713336	0.0785327	0.109498	0.105496	0.046239	0.0964497	0.0606572	0.0653467	0.0823682	0.0739839	0.0761724	0.0901551	0.106396	0.0972586	0.147972	0.116663	0.139506	0.113051	0.107886	0.127323	0.113609	0.12433	0.182283	0.117138	0.112553	0.0926899	0.146015	0.101973	0.0883646	0.11354	0.0814891	0.0723709	0.0560625	0.0434675	0.108666	0.0983128	0.107527	0.0913538	0.195764
GPRASP2	0.0396422	0.045008	0.0360318	0.11828	0.0671956	0.0543978	0.0674469	0.0786262	0.054724	0.0617688	0.0627816	0.0379079	0.0522077	0.0726601	0.0449656	0.0395689	0.0338006	0.0438081	0.0586418	0.0383355	0.0631781	0.0398126	0.0408505	0.0299787	0.0458394	0.0627755	0.096557	0.0481859	0.0753491	0.0639555	0.0806285	0.114901	0.0668631	0.0509984	0.029372	0.0483278	0.0399048	0.0415657	0.0337658	0.0487061	0.0483581	0.0444401	0.0878998	0.0334012	0.0354451	0.0396589	0.0763058	0.0899692
BHLHB9	0.0952913	0.0762503	0.0684225	0.0706845	0.0776647	0.0871897	0.17345	0.108798	0.127952	0.1244	0.131169	0.0859063	0.117535	0.0295397	0.0921876	0.0670908	0.0805896	0.0790215	0.101344	0.118471	0.10894	0.109263	0.113827	0.0987334	0.0986834	0.09687	0.0910258	0.0778151	0.0607726	0.0994097	0.103794	0.142557	0.0956585	0.114316	0.0946074	0.0690512	0.124093	0.160916	0.0732375	0.0931392	0.127341	0.125394	0.0859827	0.153181	0.128514	0.107472	0.073311	0.103443
RAB40AL	0	0	0	0	0	0	0	0.00441555	0.000969335	0.00139812	0	0	0.00586734	0	0	0	0	0	0	0	0	0.00132425	0	0.00203499	0	0	0	0	0	0	0.000557446	0	0	0	0	0	0	0	0	0	0.00407432	0	0	0	0.00441915	0	0	0.00242518
BEX1	0.179104	0.159899	0.172272	0.260826	0.113698	0.151744	0.222329	0.211206	0.259721	0.116339	0.180625	0.0836927	0.183242	0.209977	0.157207	0.127754	0.12214	0.179623	0.228316	0.162482	0.151191	0.150484	0.127883	0.19334	0.129475	0.163781	0.117535	0.140544	0.215543	0.189481	0.211353	0.300054	0.216544	0.125888	0.0882847	0.105212	0.133234	0.143361	0.201455	0.139264	0.133601	0.123404	0.253865	0.169992	0.126752	0.189011	0.141174	0.144447
NXF3	0.00409342	0	0	0	0	0	0	0	0.00144657	0.00080333	0.00176567	0	0	0	0	0	0	0	0	0	0.00729837	0.00117666	0	0	0	0	0	0	0	0.00142476	0.00337821	0	0.000581858	0	0.00322774	0	0	0	0	0	0	0.0014549	0	0.00574623	0	0	0	0.00176815
BEX4	0.0906754	0.108607	0.178987	0.301999	0.156873	0.126815	0.235799	0.232686	0.223587	0.0933778	0.157985	0.0819113	0.136011	0.274879	0.132288	0.180895	0.0662953	0.157232	0.189245	0.12489	0.138241	0.189427	0.101916	0.20555	0.0818842	0.117482	0.130639	0.0937508	0.235127	0.173454	0.175761	0.131294	0.159559	0.151904	0.0911157	0.084674	0.153272	0.129379	0.142611	0.16172	0.191513	0.124418	0.287158	0.0992889	0.10625	0.237389	0.174589	0.142854
TCEAL8	0.0283945	0.0473057	0.0320793	0.0376355	0.0299593	0.0248517	0.0537483	0.0594346	0.0398159	0.026952	0.0422697	0.0160742	0.0302408	0.0109894	0.0301422	0.0362348	0.00476044	0.0125183	0.0442888	0.0235152	0.0231229	0.0438852	0.0259053	0.0375609	0.0326086	0.0568199	0.0613263	0.0587055	0.0400797	0.033619	0.0245233	0.0334087	0.0300288	0.0112335	0.0134602	0.022188	0.0316627	0.02549	0.040096	0.0327814	0.00665834	0.0218018	0.0722682	0.0240101	0.0114199	0.0407193	0.0100662	0.01583
TCEAL5	0.0508948	0.0427759	0.0336775	0.0520392	0.0240316	0.026006	0.0369167	0.0357331	0.0407177	0.0194332	0.0252549	0.0193808	0.0306568	0.0168475	0.0478677	0.0207893	0.0216019	0.0374255	0.032471	0.0412782	0.0238939	0.0353567	0.0408927	0.0481519	0.0250229	0.0296419	0.0524482	0.0356941	0.0376284	0.0399443	0.0444725	0.0430233	0.0427215	0.0512001	0.0544354	0.029521	0.0365934	0.0330044	0.0371164	0.0242055	0.0309232	0.0390694	0.0271845	0.0231251	0.0236846	0.0549296	0.052789	0.031799
BEX2	0.119307	0.089119	0.226852	0.315511	0.123325	0.1558	0.249559	0.299752	0.286897	0.0837563	0.173187	0.111039	0.186799	0.370547	0.199951	0.224281	0.0299762	0.226344	0.220079	0.135165	0.253696	0.282669	0.0978593	0.179966	0.132707	0.0732345	0.110997	0.168716	0.332869	0.170008	0.189195	0.308885	0.233572	0.183704	0.0780834	0.114859	0.178031	0.184669	0.166837	0.119257	0.18628	0.211279	0.347835	0.0966584	0.116077	0.217904	0.136591	0.263811
TCEAL7	0.0378096	0.0486354	0.0510736	0.153234	0.0713683	0.0345367	0.0735117	0.0933408	0.0649323	0.0540581	0.100063	0.0333278	0.0703831	0.0411272	0.062959	0.0542308	0.031307	0.0791198	0.0651419	0.0371788	0.0571508	0.0396835	0.02918	0.0664204	0.0619659	0.0411171	0.0675754	0.0542533	0.0593405	0.0629289	0.0703263	0.0352013	0.0606287	0.0301526	0.0267136	0.0581978	0.0420481	0.0296022	0.0478371	0.0403941	0.0593955	0.0543221	0.0854691	0.0392206	0.0463193	0.0669785	0.0503214	0.0377896
TCEAL9	0.0178729	0.0131972	0.0229916	0.0639814	0.0240788	0.0216037	0.140534	0.0364528	0.0621769	0.0288393	0.0502895	0.0283393	0.0324031	0.0148054	0.0185306	0.0703191	0.0217007	0.0268599	0.0470398	0.0267542	0.0233393	0.0516932	0.0194085	0.0461142	0.0399144	0.0282025	0.0238148	0.04524	0.0647391	0.0198653	0.0506763	0.0580717	0.047435	0.0288023	0.0246261	0.0358442	0.0339841	0.0299499	0.0535493	0.0242834	0.0454266	0.0346233	0.0725111	0.0166002	0.0343281	0.102963	0.0317938	0.0909893
BEX3	0.17028	0.144872	0.213878	0.285571	0.236654	0.192448	0.397508	0.352904	0.351926	0.165639	0.267604	0.138527	0.279347	0.297803	0.23849	0.280476	0.133597	0.25166	0.367167	0.167676	0.211535	0.267151	0.1414	0.240532	0.184613	0.16624	0.206357	0.221828	0.341519	0.214777	0.323227	0.321241	0.271932	0.194747	0.0989633	0.134394	0.215158	0.228301	0.222149	0.231345	0.230001	0.207634	0.427101	0.130038	0.158049	0.337891	0.168371	0.154283
RAB40A	0.0396396	0.0226913	0.0260813	0.0122702	0.0308412	0.0235572	0.0134936	0.031601	0.0361243	0.025361	0.0167137	0.0411213	0.0326816	0.0156379	0.0480129	0.0151376	0	0.0181335	0.0269409	0.0302131	0.0269959	0.0146492	0.0196375	0.0274378	0.0349742	0.02082	0.0102572	0.00414666	0.0138567	0.00676683	0.0216931	0.032995	0.0324471	0.0279028	0.0305266	0.0413305	0.0182365	0.0325851	0.00576028	0.00959016	0.0237964	0.0211899	0.0125936	0.0264413	0.0142609	0.0202315	0.0404869	0.0191623
TCEAL4	0.08146	0.0966969	0.0830589	0.173696	0.145748	0.0803713	0.131522	0.132942	0.134047	0.0557547	0.10936	0.0703841	0.0996627	0.0248696	0.110427	0.115845	0.0748216	0.165515	0.11153	0.0768854	0.105207	0.149131	0.120158	0.137551	0.0568215	0.0585519	0.098569	0.0755751	0.106993	0.0781112	0.103748	0.0650282	0.109154	0.107117	0.0920418	0.0686485	0.146595	0.0915938	0.119066	0.0827252	0.125382	0.0887053	0.140066	0.0378317	0.10109	0.143289	0.0638345	0.1168
TCEAL3	0.0517085	0.0460367	0.0653205	0.0787261	0.0384238	0.0412315	0.0590408	0.0602195	0.0796314	0.0351322	0.0515664	0.0436495	0.0524611	0.0555136	0.0547304	0.0382085	0.0396617	0.0476624	0.0651517	0.0519347	0.0684074	0.073739	0.0442693	0.0785037	0.0409684	0.0676894	0.0432247	0.039585	0.0451645	0.0329255	0.0657554	0.0537429	0.0509125	0.0485559	0.042657	0.0423861	0.036693	0.0387649	0.0412452	0.0722392	0.0574086	0.0624552	0.0578893	0.0307749	0.0386401	0.0583109	0.0601499	0.0770477
TCEAL1	0.0333666	0.0305706	0.0674664	0.0395953	0.0484839	0.0513358	0.135782	0.0758548	0.0781878	0.0243012	0.0538491	0.0233653	0.051136	0.107253	0.0641525	0.0570783	0.0457191	0.0435843	0.0709616	0.0426234	0.0372285	0.0661146	0.0358677	0.0652041	0.0401856	0.0480375	0.0207908	0.0549346	0.0473514	0.038354	0.0777268	0.0409768	0.0626452	0.0293412	0.0180451	0.0420536	0.105051	0.0611946	0.0345167	0.0444244	0.033614	0.0451354	0.108684	0.0627642	0.0420243	0.0343486	0.0389109	0.0615226
MORF4L2	0.249221	0.22424	0.255809	0.258612	0.250599	0.238759	0.475666	0.28083	0.29198	0.211124	0.273305	0.185178	0.235702	0.204	0.19407	0.249013	0.148331	0.230916	0.300524	0.192547	0.249462	0.260145	0.208556	0.337793	0.251739	0.212997	0.132224	0.323233	0.302095	0.265282	0.267159	0.386851	0.250759	0.262566	0.1702	0.166559	0.204899	0.257743	0.122121	0.269199	0.205367	0.212609	0.29356	0.293372	0.248017	0.323704	0.201712	0.398232
GLRA4	0	0.00847177	0	0	0	0	0.0010566	0.00634114	0.0038178	0.000649414	0.00459466	0.000651575	0.00309715	0	0.00572963	0.00366308	0.00587722	0	0.00299451	0.00235754	0	0.00194778	0	0.00542756	0	0	0.0102569	0	0.00146937	0.00386619	0.0028647	0	0.00537072	0	0.00645368	0.0175569	0	0.00317561	0.0111758	0.00268335	0.00579389	0	0.0164841	0.00269674	0.00881108	0.00167132	0.00523975	0.00710202
TMEM31	0	0.00634228	0	0	0	0	0.00105896	0.00415548	0.00448278	0	0	0	0	0	0	0.0055662	0.00672948	0	0.00279263	0	0	0.00146764	0.00504631	0	0	0	0	0.00328255	0.00257251	0	0	0.00849355	0.00289506	0	0	0	0	0	0	0	0	0	0	0.0122394	0	0	0	0.00698107
PLP1	0.333665	0.304775	0.308816	0.439527	0.498667	0.461933	0.345336	0.335551	0.340531	0.167131	0.203396	0.157081	0.247346	0.320611	0.252181	0.139775	0.18783	0.162066	0.155472	0.18205	0.213057	0.302278	0.439152	0.44471	0.302994	0.385099	0.378857	0.367861	0.493882	0.405192	0.299458	0.379362	0.319767	0.215398	0.224131	0.176284	0.186658	0.237145	0.398427	0.173618	0.130826	0.1051	0.243718	0.259075	0.195706	0.338066	0.366619	0.286558
RAB9B	0.233317	0.151178	0.199412	0.12108	0.141904	0.12092	0.154753	0.177008	0.207842	0.183562	0.167455	0.14919	0.159847	0.0620258	0.136607	0.165299	0.144191	0.183123	0.201131	0.119742	0.198224	0.174714	0.168892	0.177279	0.185467	0.179683	0.10852	0.148904	0.134739	0.13962	0.191863	0.153723	0.200287	0.171802	0.180933	0.161228	0.164998	0.168373	0.136462	0.166981	0.166783	0.196148	0.163056	0.148088	0.158421	0.0946637	0.177061	0.100364
TMSB15B	0.00673278	0.0215083	0.0137956	0	0.0185488	0.0170156	0.00887204	0.0128128	0.0214676	0.0221912	0.0157198	0.0201288	0.00755513	0	0.0170037	0.010305	0.00478194	0	0.0146151	0.0122015	0.020011	0.0155976	0.00194132	0.00149018	0.0174201	0.0109309	0	0.0147767	0.00475978	0.0144031	0.0145504	0.0196005	0.0157983	0.0192626	0.013468	0.026126	0	0.00727843	0.0137485	0.0267102	0.0114779	0.00955323	0	0.00730417	0.00783589	0.0209957	0.0243788	0.0217087
H2BFM	0	0	0	0	0	0	0	0	0	0	0	0	0.00188484	0	0	0	0	0	0	0	0	0	0	0	0	0.00443757	0	0	0	0	0	0.00998293	0.000503325	0	0	0	0	0	0	0	0	0	0	0	0	0	0	0
SLC25A53	0.0771729	0.096333	0.140098	0.156473	0.0863105	0.113042	0.164235	0.117868	0.147421	0.155846	0.144982	0.108388	0.12071	0.181238	0.105085	0.118256	0.116421	0.106342	0.0944049	0.101727	0.127093	0.11606	0.10637	0.182107	0.120682	0.125861	0.154162	0.118414	0.117338	0.0869016	0.115695	0.173352	0.133629	0.154787	0.083755	0.107037	0.179267	0.123744	0.0624517	0.092232	0.110433	0.0781567	0.0582662	0.133542	0.118396	0.115805	0.164814	0.262912
ZCCHC18	0.011516	0.00491383	0.00500114	0	0.00253341	0.0073455	0.0205786	0.00905824	0.0161205	0.00131927	0.0105508	0.00467467	0.00852764	0.00865197	0.00281918	0.00318556	0.0115697	0	0.0100296	0.00761147	0.00910093	0.00599992	0.00351146	0.0175816	0.00707316	0.00592912	0	0.00652507	0.00081732	0.00625091	0.00739542	0	0.00609029	0.0141684	0.0061201	0.00803797	0.00671889	0.0169739	0	0.00508947	0.0116831	0.0111374	0	0.00651559	0.00506675	0.0207049	0	0.00994219
FAM199X	0.0776572	0.0966389	0.12868	0.106828	0.13555	0.146521	0.150515	0.119209	0.113059	0.102501	0.117546	0.0791638	0.0898399	0.0923446	0.0941204	0.0802393	0.0575839	0.0782595	0.111666	0.073778	0.103153	0.099545	0.0602984	0.0891131	0.100453	0.0928517	0.0809509	0.104563	0.0880345	0.118855	0.0992154	0.17388	0.0872692	0.0881013	0.0449089	0.0781196	0.0648367	0.119888	0.0604929	0.115658	0.0525193	0.0502213	0.0492397	0.0776281	0.0676249	0.121509	0.0804543	0.179335
IL1RAPL2	0.0872287	0.0981848	0.0769683	0.103641	0.122631	0.0760831	0.0707421	0.069328	0.0654599	0.0417248	0.0323173	0.042072	0.0408416	0.0402324	0.076502	0.0401151	0.0820543	0.0536909	0.0454313	0.0651829	0.0286312	0.0589843	0.0786326	0.0996268	0.0724258	0.0822153	0.094394	0.0979303	0.125962	0.0757912	0.0436413	0.10599	0.0564195	0.0569956	0.049698	0.079422	0.0525844	0.0446838	0.111024	0.0719882	0.0473047	0.0425605	0.150101	0.0702359	0.0758532	0.0666769	0.0823093	0.058595
NRK	0.00109588	0	0.00337362	0	0.00548413	0	0	0.00307213	0.00667515	0.00353245	0	0	0.00290071	0	0.00452547	0	0	0	0	0.00244465	0	0.00185728	0.00210057	0.00462279	0.00152986	0	0	0.00461814	0.00596623	0.00238605	0.000763103	0.00896067	0.00157609	0	0.00230586	0	0	0	0	0	0	0.00195686	0	0	0.00205231	0.00367157	0.0032178	0.000881004
RNF128	0.100329	0.105336	0.105352	0.0618796	0.0782414	0.0740333	0.122068	0.103544	0.0993415	0.0895081	0.107339	0.0630359	0.100563	0.0886632	0.0931428	0.114195	0.077219	0.0474513	0.0848438	0.0822288	0.0844138	0.112851	0.07638	0.0789755	0.0905294	0.0939147	0.112953	0.106127	0.11372	0.0599633	0.132151	0.16276	0.0971393	0.0602138	0.0927453	0.0945271	0.111773	0.0891407	0.0794401	0.102998	0.086917	0.123763	0.0621176	0.0806864	0.0887686	0.0977774	0.0897519	0.085424
TBC1D8B	0.0384335	0.0250326	0.0400119	0.0447988	0.0313804	0.0436916	0.0381876	0.0689348	0.0438439	0.0549808	0.0476353	0.0386866	0.039755	0.0111347	0.0512151	0.0450939	0.0465943	0.0554046	0.0416698	0.0386495	0.0334502	0.0204511	0.0350637	0.0579525	0.0685953	0.0394128	0.0353409	0.0565537	0.0519301	0.0306293	0.0536713	0.0306176	0.0373268	0.0438733	0.0298388	0.0629793	0.0343057	0.0646662	0.0293133	0.047109	0.0386404	0.036771	0.0138147	0.0521225	0.0433732	0.0176354	0.0346521	0.0224108
MORC4	0.115788	0.0542106	0.0593653	0.0813909	0.0819312	0.0611144	0.126978	0.0965877	0.102536	0.089033	0.102439	0.0670235	0.074785	0.0773919	0.0607966	0.0772545	0.023813	0.0529976	0.0805527	0.0681192	0.0598954	0.0900474	0.0949897	0.10958	0.0547169	0.0547687	0.0365121	0.0602204	0.0630429	0.0663628	0.0841305	0.0349168	0.0757937	0.138603	0.0546935	0.0516439	0.0391102	0.0608114	0.0300344	0.14133	0.0521682	0.084984	0.162837	0.0629104	0.0585276	0.0700427	0.0721858	0.5093
CLDN2	0	0	0.000818963	0	0	0	0.00346633	0.00300457	0.0018167	0	0.0013304	0.00213301	0	0	0	0	0	0	0	0	0	0.00268404	0	0	0.00141362	0.00559666	0	0.00138417	0.00273637	0.00277742	0.00164046	0	0	0.00377782	0	0	0	0	0	0	0	0	0	0	0	0	0	0.00609963
RBM41	0.251446	0.266512	0.236538	0.121455	0.210588	0.179251	0.18563	0.202689	0.217161	0.237306	0.242927	0.235933	0.246425	0.225584	0.213886	0.238581	0.241895	0.133681	0.206912	0.27073	0.178432	0.2218	0.234677	0.195185	0.20815	0.247374	0.160847	0.192134	0.161505	0.236521	0.231517	0.108552	0.18634	0.227954	0.178641	0.276519	0.217872	0.209497	0.190476	0.193788	0.148172	0.199573	0.314767	0.176589	0.174345	0.217946	0.215906	0.203376
NUP62CL	0	0.00219758	0.00254385	0.00776813	0	0	0	0.00497594	0.00351221	0	0.00131147	0.00344012	0.00249478	0	0.00353006	0.00361787	0.00535017	0	0.00211342	0	0	0.00485069	0.00398339	0	0	0	0.00718638	0	0.00890475	0	0.0019109	0	0.00090416	0.00406541	0	0.00337404	0	0.00176722	0	0	0	0.00849745	0	0	0	0	0	0.00702784
PIH1D3	0.000875588	0	0	0	0	0	0	0.00145163	0	0	0	0	0	0	0	0.0025224	0	0	0	0	0	0	0	0	0	0	0	0.00495767	0	0.00261222	0	0.00782427	0	0	0	0	0	0	0	0	0	0	0	0	0	0.00236973	0	0
FRMPD3	0.0515944	0.00714151	0.0111422	0	0.010091	0	0.0208713	0.0362422	0.00556831	0.0100688	0.00909501	0.0148022	0.0209929	0.00913898	0.0154761	0.0141697	0.00675259	0.0142598	0.00969647	0.00652165	0.00757132	0.034736	0.0121843	0.0118096	0.0108158	0.0122902	0	0.0139879	0.0206839	0.0125291	0.0109347	0.0260121	0.0123184	0.016517	0.0142875	0.0137775	0.0169108	0.0138408	0.00814756	0.0837174	0.00205661	0.0148884	0.0661239	0.0117195	0.0112312	0.00915506	0.0391696	0.0319242
PRPS1	0.0108599	0.0199744	0.0245255	0.0308862	0.0251683	0.00826177	0.0290064	0.0229489	0.0247775	0.00851763	0.00962363	0.0120577	0.0185678	0	0.00863379	0.0241233	0	0.0282017	0.0340197	0.0177477	0.0182198	0.0176134	0.0164856	0.0206052	0.0108327	0.0043988	0.0246132	0.0187872	0.0158706	0.0120652	0.0270792	0.0193521	0.026137	0.0194591	0.0166333	0.00566942	0.00844196	0.0169936	0.00306742	0.0254684	0.0241517	0.0187486	0.0138939	0.0105226	0.0165481	0.0147757	0.0123148	0.0153482
TSC22D3	0.216381	0.158902	0.215338	0.180282	0.181235	0.161177	0.220227	0.329309	0.291833	0.254485	0.195548	0.233978	0.243713	0.172062	0.246109	0.145554	0.127926	0.172852	0.265794	0.13164	0.21151	0.135327	0.205783	0.275136	0.212547	0.145616	0.143143	0.154894	0.13829	0.140674	0.265843	0.11152	0.236361	0.24641	0.161115	0.181337	0.224904	0.243138	0.232009	0.120379	0.184706	0.224189	0.105175	0.149827	0.240806	0.291236	0.281696	0.0691767
NCBP2L	0	0	0.00179913	0	0.00249191	0	0	0	0.00530148	0.00161343	0.00198362	0	0	0	0	0	0	0	0	0	0	0.00202562	0	0.00348502	0.00476167	0	0	0	0	0	0	0	0.00288619	0	0.00254092	0	0	0	0	0	0	0	0	0	0.00464901	0.00283642	0	0
MID2	0.0390704	0.0523169	0.0655388	0.033378	0.0451319	0.0423826	0.0243887	0.0475249	0.0603017	0.0561666	0.0389773	0.0429213	0.0599489	0.0362168	0.0462643	0.0294554	0.0105431	0.0317343	0.0441811	0.0395998	0.0351761	0.051039	0.0396012	0.0345232	0.0512909	0.0233467	0.0366612	0.0587438	0.0355225	0.0394502	0.0377116	0.00946022	0.0383483	0.0282857	0.0385422	0.0454397	0.0503237	0.0395575	0.00777743	0.0247187	0.0278734	0.0380175	0.0191472	0.0290695	0.0239414	0.053833	0.0347089	0.0646724
VSIG1	0.00220453	0	0	0	0.00617587	0	0.00310354	0.00156135	0.00162621	0	0	0.000972652	0.00130631	0	0.00238192	0.00635813	0	0	0.00191888	0	0	0.00124721	0	0	0.00118104	0	0	0	0	0.00588327	0	0	0.00180367	0	0	0	0	0	0	0	0	0	0	0	0	0	0	0
PSMD10	0.0272862	0.0219865	0.00976595	0.0239414	0.018791	0.0359821	0.0315102	0.0363148	0.0114587	0.0184309	0.0343175	0.0115139	0.020357	0.0136288	0.00381194	0.0141173	0.00483994	0.0177508	0.0161111	0.00813942	0.0284876	0.0225783	0.0205422	0.0208029	0.0169497	0.017366	0.0396559	0.0232406	0.023102	0.00798273	0.0247744	0.00684305	0.0197501	0.0134766	0.0135778	0.0182192	0.0110466	0.0205552	0.0176166	0.00726624	0	0.0176725	0	0.0347169	0.0148979	0.0275281	0.00649152	0.0322427
ATG4A	0.0204465	0.0222928	0.0271865	0.0544036	0.0365587	0.0609197	0.0357153	0.0347023	0.0290705	0.0338692	0.0576528	0.027744	0.0437632	0.0734287	0.0438946	0.0166693	0.0315549	0.0135985	0.0439506	0.0198052	0.0416145	0.0395029	0.0293483	0.0331837	0.0234396	0.0275912	0.0312716	0.0267992	0.0187818	0.033499	0.0278872	0.0482239	0.0392109	0.0371195	0.0315075	0.0539835	0.0250502	0.0389956	0.0126623	0.0575425	0.0189715	0.0538856	0	0.0296969	0.033784	0.0255799	0.0448123	0.0363621
COL4A6	0.00814579	0.00414444	0.00506048	0	0.00465618	0.00958695	0	0.00321522	0	0.00077622	0.00270007	0	0	0	0.00714986	0	0	0	0.00183467	0.00183529	0	0.00140618	0.00278635	0	0.00414229	0	0	0.00290973	0.00332566	0	0.000569757	0.00777582	0.00187359	0.00271772	0	0	0.00332879	0.00237168	0	0	0.00213149	0.00872529	0.021648	0	0	0.00374971	0	0.00253352
COL4A5	0.0265182	0.0429999	0.0377079	0.057404	0.0624154	0.0703197	0.0181357	0.0332936	0.0297578	0.00984648	0.0132642	0.00866806	0.0185505	0.0357769	0.0463408	0.00716325	0.0119678	0.0248076	0.0186665	0.0218487	0.0202445	0.0146016	0.0347284	0.0336296	0.0273306	0.0500478	0.0626148	0.0279282	0.0454958	0.0400212	0.0300896	0.0155773	0.0188636	0.0215418	0.00941244	0.0140704	0.0233413	0.0270863	0.0664207	0.0204025	0.0216906	0.00968159	0.0452315	0.0291093	0.00461883	0.0354159	0.0115972	0.033726
AL035425.2	0.00531473	0	0.0009747	0	0.00354297	0	0.00155001	0.0102065	0	0.00462163	0.00939926	0.0030951	0.000830431	0	0	0.0082307	0	0	0.00277247	0	0	0	0.00273169	0.00594818	0	0.0161525	0	0.00562643	0.0095075	0.00375029	0.00621234	0	0.00215363	0.00314289	0.00124531	0	0.00309058	0.00609097	0	0	0	0.00161235	0	0	0.00584643	0.00474423	0.00531355	0.0052341
IRS4	0	0.00280223	0.000892337	0	0	0	0	0.00129265	0	0	0	0	0	0	0	0	0	0	0	0	0	0	0	0	0	0	0	0	0	0	0.00139242	0	0.000435719	0	0.00254526	0	0	0	0	0	0	0	0	0	0	0	0	0
GUCY2F	0.00374046	0	0	0	0	0.00273538	0.00509014	0.00192928	0.00142885	0.00362046	0	0.00182449	0.000931652	0.0182275	0.00177197	0	0	0.0206461	0	0	0	0.00246878	0	0	0	0	0	0	0	0	0	0.00998293	0.00117191	0	0	0	0.00460214	0.00118073	0.0015645	0	0	0	0	0	0	0	0	0
NXT2	0.00368973	0.0036636	0.00235676	0	0	0	0.00372315	0	0.0037678	0.00289149	0.0130134	0.00418458	0.00137506	0	0.00406278	0.00566665	0	0.00310058	0.00189042	0.00511673	0.00215066	0.00237394	0.00424009	0.0100374	0	0.00169538	0.00673938	0.00135466	0.00530523	0.00831687	0.000741255	0.00797623	0.00227907	0.00207243	0	0.00406707	0.00453727	0.00203647	0	0	0	0.00523552	0	0	0	0.00374971	0.012247	0.00752733
KCNE5	0	0.00250941	0	0	0	0	0	0.00374906	0	0	0.00104018	0.00164424	0	0.0155286	0.0015733	0.0127995	0	0	0.00219312	0	0	0.00357545	0	0.00276445	0.00251744	0	0	0	0	0	0.00167387	0	0.00223529	0	0	0	0	0	0	0.00465085	0.00384098	0.00517623	0	0	0.00377232	0	0.0032178	0
ACSL4	0.300834	0.290186	0.282784	0.319432	0.268399	0.280657	0.276516	0.344852	0.320142	0.31835	0.277064	0.258335	0.286708	0.272104	0.262809	0.211311	0.138836	0.264835	0.307861	0.322302	0.284055	0.317819	0.238912	0.22855	0.299709	0.270943	0.289082	0.28901	0.315973	0.273068	0.281035	0.290345	0.282672	0.34944	0.260865	0.228025	0.325445	0.283457	0.164375	0.348027	0.277334	0.263937	0.242676	0.263397	0.331093	0.309439	0.30322	0.335489
TMEM164	0.14224	0.184622	0.168935	0.124899	0.118139	0.145174	0.109575	0.145568	0.164543	0.157505	0.132624	0.109423	0.13963	0.123496	0.122737	0.113068	0.11026	0.19997	0.132117	0.155522	0.190056	0.283	0.084222	0.136881	0.123015	0.0850801	0.0269061	0.15354	0.102421	0.141124	0.144488	0.188407	0.173969	0.174108	0.120629	0.108487	0.133933	0.166029	0.0650736	0.169015	0.128198	0.15174	0.131501	0.132741	0.134936	0.185198	0.216126	0.400507
AMMECR1	0.136378	0.142801	0.140137	0.109321	0.108953	0.128893	0.123024	0.117442	0.149473	0.139323	0.1551	0.123046	0.125095	0.130462	0.125602	0.140871	0.0840593	0.106882	0.128858	0.0876887	0.125614	0.164104	0.132136	0.147508	0.157188	0.0961018	0.119529	0.145472	0.1713	0.113965	0.115475	0.166861	0.127022	0.112392	0.126667	0.0924499	0.0885669	0.0842827	0.0990574	0.165455	0.17945	0.115745	0.184251	0.0778103	0.113864	0.194502	0.144719	0.100688
RTL9	0.0270057	0.0247931	0.0131858	0.021378	0.0097706	0.0145166	0.0136952	0.0166998	0.00845776	0.0202578	0.0238428	0.0162075	0.0167137	0.015262	0.0190512	0.0202807	0.0303161	0.00815136	0.0141615	0.0129966	0.00844893	0.0125682	0.0086154	0.0201718	0.0233653	0.0176262	0.0447014	0.0132179	0.0125722	0.0134358	0.0131307	0.0254465	0.0144537	0.0198607	0.0146496	0.0251037	0.0209006	0.0336853	0.0113905	0.0438487	0.00952397	0.0146713	0.00854237	0.0237872	0.0265126	0.0332799	0.0181084	0.0380516
CHRDL1	0.0344823	0.0494679	0.0694842	0.0231422	0.032161	0.0198636	0.0305795	0.0772234	0.0227843	0.0590512	0.016295	0.0333228	0.0225072	0.100548	0.0692722	0.00286615	0.0275858	0.0137431	0.0321292	0.0238027	0.0160745	0.036732	0.0105114	0.0662463	0.0563178	0.0501422	0.00710033	0.065141	0.0140262	0.0300554	0.00495789	0.0117396	0.0209431	0.0207813	0.028734	0.0329204	0.0078328	0.0407441	0.0191685	0.059841	0.0279087	0.0122099	0	0.0426823	0.0748491	0.0358119	0.0178164	0.0236532
PAK3	0.568912	0.699126	0.480803	0.61352	0.573259	0.572603	0.482822	0.560099	0.589096	0.574754	0.557689	0.668089	0.51695	0.53972	0.60962	0.42781	0.378826	0.634766	0.490658	0.557592	0.626541	0.448772	0.592027	0.738968	0.592546	0.620361	0.44808	0.421467	0.501621	0.475915	0.467481	0.33644	0.569076	0.540528	0.543168	0.613014	0.430517	0.438762	0.475371	0.452012	0.505737	0.38549	0.352189	0.47878	0.481298	0.536751	0.622517	0.163742
CAPN6	0	0	0	0	0.00324272	0	0.00117323	0	0	0	0	0	0	0	0	0	0	0	0	0	0	0	0	0	0	0	0	0	0	0	0	0	0	0	0	0	0	0	0	0	0	0	0	0	0	0	0	0.00136794
DCX	0.164471	0.120534	0.127033	0.101406	0.129351	0.179553	0.218037	0.119625	0.178153	0.157634	0.178413	0.163132	0.177879	0.147432	0.137724	0.0922803	0.110434	0.107241	0.171192	0.193751	0.158018	0.0627039	0.133535	0.149438	0.208325	0.11046	0.0820288	0.144739	0.188658	0.181438	0.157604	0.114155	0.142286	0.19966	0.153396	0.157944	0.131261	0.105536	0.114595	0.122016	0.156527	0.185163	0.0812153	0.0799945	0.171507	0.128448	0.145304	0.0638578
ALG13	0.224759	0.243058	0.216204	0.238854	0.182135	0.222998	0.178902	0.209978	0.215573	0.230538	0.238167	0.183775	0.226484	0.213287	0.162041	0.176653	0.168883	0.179125	0.195088	0.193627	0.204859	0.243362	0.174646	0.192882	0.231882	0.191022	0.159647	0.224537	0.227837	0.217988	0.213422	0.185657	0.245031	0.248661	0.165908	0.178398	0.192473	0.177515	0.114567	0.171993	0.229843	0.230363	0.119803	0.167618	0.186423	0.174386	0.216641	0.280404
TRPC5	0.028176	0.0159288	0.0236494	0.00940619	0.0119751	0.0191741	0.0423668	0.0268716	0.0234249	0.0234919	0.0210098	0.0158469	0.0113878	0.0136288	0.0289876	0.0383749	0.0186604	0.0176842	0.0208661	0.0318845	0.0314382	0.0201685	0.0239648	0.0319156	0.029174	0.0486458	0.0159707	0.0301186	0.0477014	0.0250612	0.025424	0.0470804	0.0260824	0.0210294	0.03095	0.0299916	0.0244247	0.0156434	0.0360214	0.0268493	0.0317177	0.0142665	0	0.0317761	0.0302592	0.0202106	0.0353418	0.0314561
TRPC5OS	0	0	0.00179704	0	0	0	0	0	0	0	0.000460873	0.00100142	0	0	0	0	0	0	0	0	0.0058123	0.00156737	0.000570295	0.00131422	0	0	0	0.00242084	0	0.00234613	0	0	0	0	0	0	0.00272607	0	0	0	0	0.00167599	0	0	0	0	0	0.00109005
LHFPL1	0.00196045	0.0023805	0.00274295	0	0	0.00356476	0	0	0.00628055	0.00114876	0	0	0	0.0109855	0	0	0	0	0.000933211	0.00465592	0	0	0	0.00250812	0	0	0	0	0	0	0.00146368	0	0.00142823	0.00522811	0	0	0	0	0	0	0.00554097	0.0019242	0	0	0	0	0.00301477	0
AMOT	0.0251546	0.015682	0.0273425	0.028395	0.0115399	0.0269423	0.0154743	0.0377054	0.0202155	0.0147219	0.0300319	0.0198033	0.0150587	0.0333869	0.011809	0.0289082	0.0247671	0.0168987	0.0237038	0.0192933	0.023545	0.0239919	0.0088219	0.0121046	0.0271916	0.0146069	0.0248509	0.00459325	0.0385534	0.0272977	0.0264639	0.00998293	0.0248612	0.0189121	0.0250331	0.010151	0.0126277	0.0176952	0.00877668	0.00536624	0.00863733	0.0154453	0.0552743	0.0137198	0.0220045	0.0104981	0.0272338	0.00767
HTR2C	0.130806	0.0653778	0.0540347	0.0669719	0.111475	0.0661093	0.0573674	0.146516	0.0954035	0.0654729	0.164556	0.10899	0.0749725	0.0333988	0.120119	0.0636937	0.0640487	0.0836145	0.083269	0.105746	0.126487	0.0359294	0.105346	0.174782	0.0471639	0.0770288	0.0254026	0.0373587	0.0541828	0.0807128	0.0733555	0.0657828	0.0437545	0.0255293	0.0494338	0.0986541	0.0386371	0.0312392	0.046747	0.0227375	0.103396	0.090417	0.0333316	0.0304608	0.065709	0.0402405	0.0916312	0.0389738
IL13RA2	0	0	0.0025258	0	0.0046367	0	0.00210147	0.00190005	0	0	0.00159891	0	0.00371034	0	0	0	0	0	0	0	0	0	0.00213074	0	0	0	0	0.00509443	0.00134935	0	0	0	0.000672317	0	0	0	0.00252853	0	0	0	0	0	0	0.00500979	0	0	0	0
LRCH2	0.188604	0.158425	0.176758	0.259669	0.213829	0.240453	0.25575	0.208204	0.246857	0.230245	0.2441	0.1956	0.141565	0.0703099	0.186284	0.13854	0.134682	0.126771	0.21785	0.192301	0.175112	0.215663	0.176853	0.211467	0.248494	0.153412	0.140268	0.254093	0.271577	0.238493	0.202708	0.212399	0.230868	0.257598	0.199983	0.154634	0.173506	0.172675	0.107774	0.218758	0.187817	0.218331	0.11833	0.180558	0.267803	0.237868	0.180188	0.176922
LUZP4	0	0	0	0	0	0	0	0	0	0	0	0.00139954	0	0	0	0	0	0	0	0	0	0.00183768	0	0	0	0	0	0	0	0	0	0	0	0.00343977	0	0	0	0	0	0	0	0	0	0	0	0	0	0
PLS3	0.0143253	0.035341	0.0169829	0.035553	0.0291351	0.0337058	0.0307984	0.0181964	0.0352011	0.0153006	0.00706959	0.0170257	0.0251133	0.102871	0.0194483	0.0198917	0	0.0500601	0.0248566	0.024324	0.0152053	0.0359309	0.0350066	0.0160646	0.0232259	0.0344114	0.0514491	0.0195954	0.0338998	0.0383281	0.0292363	0.0176295	0.0239379	0.0150035	0.0313015	0.028268	0.0376425	0.015226	0.0476317	0.00543519	0.0283682	0.00843381	0.0539644	0.0190928	0.0377593	0.0245738	0.0504536	0.0328022
KLHL13	0.267295	0.298185	0.302571	0.329335	0.326744	0.29349	0.30905	0.221647	0.379908	0.373745	0.338767	0.297247	0.346603	0.259105	0.307495	0.286563	0.141653	0.220883	0.315169	0.332897	0.360043	0.245431	0.278713	0.317531	0.374121	0.20928	0.145141	0.212905	0.305576	0.319354	0.314256	0.187147	0.293144	0.375345	0.282093	0.34892	0.26159	0.240632	0.204099	0.420219	0.298307	0.336776	0.189502	0.230659	0.342539	0.309847	0.404104	0.274099
WDR44	0.120553	0.142107	0.18091	0.154917	0.147005	0.0882019	0.145298	0.163959	0.15111	0.150635	0.154044	0.162827	0.146399	0.148136	0.164932	0.142548	0.131936	0.150931	0.155945	0.186724	0.213358	0.205024	0.163237	0.134904	0.157615	0.131024	0.106597	0.122119	0.181929	0.164532	0.158229	0.197665	0.183919	0.180362	0.173387	0.132094	0.139936	0.132944	0.130316	0.21571	0.123084	0.191489	0.155919	0.111455	0.0811539	0.18897	0.235445	0.152376
DOCK11	0.156886	0.12274	0.124981	0.10601	0.139903	0.121422	0.135887	0.108891	0.123546	0.150583	0.141987	0.114007	0.101659	0.203845	0.106307	0.0825556	0.069497	0.0500886	0.133767	0.0972488	0.0965233	0.124073	0.110861	0.0839774	0.0982505	0.116928	0.149476	0.112791	0.159822	0.152054	0.152637	0.060719	0.182718	0.15378	0.197228	0.107946	0.102938	0.145231	0.0955874	0.138191	0.072144	0.257	0.103228	0.102415	0.16517	0.138073	0.106934	0.101679
IL13RA1	0.00446913	0.0122259	0.00196018	0.00858358	0	0.00453104	0.00261509	0.00483353	0.00245479	0.00379325	0.00198925	0.00441933	0.00437318	0	0.00299793	0	0	0.00612897	0.00598473	0.0032352	0.00926106	0.0192049	0.00607293	0	0.00145778	0	0.00794274	0.00321831	0.00945582	0	0.00510489	0.00377154	0.00159148	0.00119531	0	0	0.00445792	0.00460747	0.00478474	0.0131097	0.00170414	0.00538133	0	0	0.00981733	0.00405995	0.0188158	0.0323717
ZCCHC12	0.00719363	0.00894463	0.00674006	0.026323	0.0084128	0.00474904	0.00676647	0.0125554	0.012199	0.0027087	0.00854746	0.00194768	0.00853941	0	0.00307905	0.00565868	0	0.0105704	0.0110253	0	0.0025893	0.00264111	0.00819942	0.00554295	0.0116246	0.0267362	0	0.00344204	0.00457725	0.00683638	0.00904786	0.00713037	0.00987989	0.00202021	0.0120162	0.00651576	0.00302605	0.00449958	0.0200214	0.0122168	0	0.00405944	0	0.00435408	0.00745008	0.00902064	0	0.00981841
LONRF3	0.0289068	0.0248816	0.0235704	0.0144024	0.0209779	0.00784084	0.013123	0.0113305	0.0162672	0.029727	0.0121993	0.0235743	0.0135606	0	0.0363961	0.0122418	0.0159027	0	0.0160654	0.037833	0.0118679	0.0899867	0.0257026	0.016308	0.0128534	0.0262382	0.021618	0.00961231	0.0275203	0.0237701	0.0319474	0.0575257	0.0209746	0.0281902	0.0329843	0.0251269	0.0390586	0.0217162	0.0151357	0.0422004	0.0159064	0.0316941	0	0.0145629	0.0153064	0.0159402	0.0051176	0.151083
KIAA1210	0.00164987	0	0.0029685	0	0	0	0.00214292	0	0.00203411	0	0	0.00387833	0.00138729	0	0	0	0	0	0.000774129	0	0	0	0	0.0023564	0	0	0	0	0	0.00269105	0	0	0	0	0	0	0	0	0	0	0	0.00152474	0	0	0	0	0	0
PGRMC1	0.161874	0.122868	0.25208	0.326371	0.249066	0.210917	0.28033	0.356557	0.395946	0.148542	0.281847	0.108774	0.2273	0.333202	0.204372	0.231321	0.138742	0.242489	0.351041	0.201122	0.318005	0.226206	0.0868	0.321714	0.203316	0.199346	0.209346	0.211419	0.270782	0.216863	0.268059	0.159572	0.247452	0.237683	0.109264	0.161011	0.220833	0.214788	0.162436	0.130119	0.147168	0.189919	0.335779	0.187377	0.143564	0.379336	0.168011	0.117269
SLC25A43	0.148845	0.183064	0.193017	0.213377	0.151462	0.113453	0.155006	0.248838	0.206727	0.209254	0.156366	0.236338	0.131903	0.250923	0.281739	0.231892	0.196817	0.134334	0.174777	0.20003	0.195869	0.161199	0.180015	0.277086	0.158354	0.128775	0.108632	0.125386	0.140273	0.136683	0.160741	0.293508	0.226315	0.234744	0.224983	0.163804	0.185391	0.149499	0.163645	0.156332	0.182124	0.145346	0.261112	0.170193	0.161727	0.190776	0.219627	0.124666
SLC25A5	0.0454265	0.0533099	0.0646626	0.0708432	0.0699697	0.0840333	0.0670847	0.0906253	0.101401	0.0350788	0.0698514	0.0360481	0.0793662	0.0863381	0.0454591	0.0625412	0.0412778	0.060009	0.136826	0.041502	0.0489084	0.0470242	0.0502236	0.0585697	0.0519234	0.0966854	0.081912	0.0406968	0.08419	0.0458391	0.0808306	0.0746193	0.0691784	0.0593353	0.0209382	0.036062	0.0511964	0.0564204	0.0507773	0.0411642	0.0413528	0.0194017	0.123963	0.0474614	0.0213179	0.0934211	0.0440368	0.0585322
CXorf56	0.0268339	0.0409577	0.0591566	0.011758	0.0524875	0.0181569	0.0221545	0.0382312	0.0372832	0.0266356	0.0274488	0.0321688	0.0307551	0.0591495	0.0382349	0.0390426	0.0149362	0.0340539	0.0274818	0.0367276	0.0363036	0.0435441	0.0097876	0.0507525	0.0235756	0.0452451	0.00429053	0.0347673	0.049695	0.023554	0.0297891	0.0300775	0.0399378	0.0207378	0.0222716	0.0142634	0.023408	0.00828939	0.0247726	0.0315243	0.0195027	0.0370939	0.0494199	0.0173924	0.0224298	0.0315196	0.0270794	0.0254999
UBE2A	0.0548672	0.0414209	0.0593359	0.0573831	0.0509187	0.036126	0.0969305	0.0779256	0.0758632	0.0654687	0.0761999	0.0448489	0.0575943	0.063961	0.0543945	0.0372239	0.0317199	0.0703086	0.0668388	0.0491807	0.0636048	0.0752048	0.0461126	0.0737209	0.0365954	0.0443689	0.00758976	0.0499726	0.0566677	0.0594687	0.0749162	0.0646305	0.0711452	0.0560259	0.0375299	0.0527413	0.0269592	0.0474526	0.039389	0.0601965	0.0558418	0.0494322	0.0395313	0.0402436	0.0499577	0.0831052	0.0401398	0.0496366
NKRF	0.0739263	0.0497928	0.0680605	0.0631056	0.059964	0.0498921	0.114692	0.0623701	0.0820901	0.0557337	0.0387608	0.0413338	0.0484763	0.0476451	0.0415665	0.0350471	0.0753359	0.0368577	0.0533486	0.0648337	0.0467682	0.0514488	0.0308842	0.0336427	0.0535224	0.0466625	0.0717762	0.0209801	0.0629179	0.0321598	0.0823244	0.0654722	0.0640267	0.0615106	0.0372732	0.0328499	0.0610767	0.0523572	0.0472325	0.0382557	0.0242846	0.0335077	0.0336953	0.0471639	0.0487478	0.0391884	0.0727762	0.140377
SOWAHD	0	0	0	0	0	0	0	0	0	0	0	0	0	0	0	0	0	0	0	0	0	0	0	0	0	0	0	0	0	0	0	0	0	0	0	0	0	0	0	0	0	0	0	0	0	0	0	0
RPL39	0	0	0.0084615	0.0116989	0.00470086	0.0104608	0.00885226	0.0110039	0.00379977	0.00235323	0.00204062	0.00639314	0.00508201	0	0.00317815	0.00500873	0	0	0.0108535	0	0.002916	0.00204344	0.0055709	0	0.00219464	0.00578709	0.00830183	0.0116234	0.0123014	0.0244878	0.00969096	0	0.00456821	0	0	0	0	0.00197932	0	0	0.00980411	0.00713793	0	0.00751522	0.0106844	0.0189416	0.0061719	0.00518202
UPF3B	0.189205	0.186776	0.222039	0.136607	0.148638	0.1231	0.103838	0.161288	0.228042	0.1124	0.181771	0.129878	0.16731	0.306602	0.182145	0.210317	0.0965427	0.252873	0.152551	0.213895	0.169611	0.201346	0.0937888	0.291833	0.114982	0.153475	0.142699	0.147723	0.165349	0.160931	0.168946	0.245162	0.192483	0.120388	0.105393	0.160103	0.16121	0.180497	0.0557779	0.119434	0.199298	0.153479	0.219405	0.0882694	0.0908244	0.23139	0.219428	0.157166
RNF113A	0.00274325	0.0104639	0.00494521	0.0110965	0.00940254	0.0031502	0.0213433	0.00757792	0.0155056	0.00490205	0.0047318	0.0020235	0.010828	0.0109881	0.00239901	0	0.010378	0	0.00847438	0.0134412	0.004868	0.00492397	0.013537	0.0169137	0.0138492	0.00462686	0.0136983	0.00894678	0.00822542	0.0160303	0.00997618	0.00340681	0.00543646	0.00882028	0.00584966	0.00850338	0.00384032	0.0130231	0	0.0131087	0.00370909	0.0107363	0.020698	0	0.0100911	0.00474423	0	0.00963262
NDUFA1	0.0745792	0.0537098	0.0833407	0.0750443	0.0469578	0.0593817	0.0888827	0.0624877	0.0424085	0.0230062	0.0624657	0.0280203	0.0409333	0.0311453	0.0376219	0.0243655	0	0.0226332	0.107432	0.0536596	0.0610154	0.0386557	0.0401258	0.0286849	0.0378383	0.0477625	0.0219917	0.0698833	0.108546	0.0653414	0.0842733	0.0742447	0.0611138	0.0246084	0.0299654	0.0279416	0.0517237	0.0554921	0.0277238	0.0305088	0.0104396	0.0514004	0.0645246	0.0620606	0.0332247	0.0261932	0.0180392	0.0337002
AKAP14	0	0.00475383	0.0040291	0	0.0115486	0.00269059	0.00302198	0.000772943	0.00380474	0.00259437	0.0008869	0.000439023	0.00606479	0	0.00119633	0.00232852	0.00642809	0	0.00364198	0	0.0011141	0.0116823	0.00177494	0.00276914	0	0	0.00722141	0.00354331	0.00816161	0.00988233	0.00263634	0	0.00374532	0.00163951	0	0	0	0.00197932	0	0	0.00908675	0.00700712	0	0	0	0	0	0.0033365
NKAP	0.0479575	0.0380938	0.0657126	0.0315701	0.0434007	0.0465795	0.0498312	0.0453405	0.0709625	0.0354196	0.0447654	0.0272691	0.0456574	0.084835	0.0410989	0.128351	0.0212527	0.046641	0.0483175	0.0423854	0.101043	0.0830135	0.0556873	0.0633779	0.0413334	0.0454389	0.0892839	0.0402668	0.0471969	0.0509471	0.0515974	0.0638822	0.049597	0.0499201	0.0512001	0.0468731	0.0529988	0.0415887	0.0256926	0.0539619	0.011132	0.0432814	0.0373868	0.0540623	0.0371805	0.0599333	0.0417654	0.0503291
RHOXF1	0.011962	0.0017509	0	0	0.00405977	0.00216247	0.00981579	0.00416337	0.00685595	0	0.00493484	0.0031911	0	0.0334511	0	0.0164894	0	0	0.000895176	0.00898382	0.00513297	0.00104352	0.00164499	0.00182696	0	0.00420048	0	0.00907874	0.00567802	0.00606825	0.00559902	0	0.00649569	0.00439264	0.0180729	0.00235961	0.0212657	0	0.00548601	0.00375129	0	0.00296715	0	0	0.00994824	0.00617049	0.00454279	0.00675539
ZBTB33	0.011937	0.019274	0.0173399	0.0214866	0.011765	0.0222543	0.0405188	0.0265367	0.0158442	0.01947	0.0171111	0.0164249	0.0208918	0	0.0248986	0.0218008	0.0151511	0	0.0201413	0.00477083	0.0110791	0.0160333	0.0153014	0.00557473	0.0223607	0.0248062	0	0.035846	0.0203791	0.0125806	0.0326259	0.031343	0.0172808	0.0154659	0.0188762	0.00734621	0.012408	0.0149034	0.0115591	0.0133325	0.0165518	0.0158037	0.0317982	0.0198933	0.00606715	0.0285014	0.00503187	0.0278832
TMEM255A	0.130509	0.101751	0.0928951	0.158176	0.077567	0.0855657	0.232305	0.181092	0.165081	0.126327	0.177379	0.130302	0.140181	0.139349	0.129295	0.130364	0.0332255	0.073618	0.101022	0.125061	0.133798	0.183597	0.105792	0.13255	0.0926689	0.0826241	0.0514109	0.262383	0.118404	0.114555	0.160988	0.241573	0.126337	0.140307	0.0858748	0.116388	0.130156	0.166895	0.0669441	0.168782	0.0895379	0.116032	0.0978438	0.111162	0.195419	0.112849	0.15627	0.145137
ATP1B4	0	0	0	0	0	0	0	0	0	0	0	0	0.00117269	0	0	0	0	0	0.00173606	0	0	0	0	0	0	0	0	0	0	0	0	0	0.00235591	0	0	0	0	0	0	0	0	0	0	0	0	0	0	0.00585239
LAMP2	0.206633	0.249896	0.239443	0.264669	0.240555	0.212808	0.288276	0.226171	0.248464	0.197161	0.267104	0.182999	0.188713	0.151593	0.197503	0.157284	0.111297	0.180268	0.254653	0.209828	0.211204	0.288494	0.136066	0.219721	0.248141	0.208823	0.130544	0.288489	0.328445	0.214501	0.273606	0.241528	0.23124	0.266674	0.134078	0.207122	0.226863	0.236473	0.145314	0.200308	0.168434	0.285569	0.295665	0.163731	0.255203	0.254753	0.128882	0.255022
CUL4B	0.0905792	0.096736	0.115487	0.114305	0.106498	0.0746578	0.099297	0.101632	0.105019	0.105862	0.139371	0.112265	0.0823181	0.12208	0.0919799	0.0937273	0.0601469	0.166921	0.126616	0.112276	0.143344	0.0924619	0.0692991	0.106529	0.128883	0.0813574	0.0885977	0.116075	0.127992	0.119952	0.130882	0.117044	0.13931	0.0934511	0.0863733	0.0884358	0.103996	0.0763667	0.0441128	0.0721258	0.108666	0.0786995	0.059085	0.0818156	0.0904409	0.0890611	0.13337	0.106171
MCTS1	0.0999423	0.0847297	0.109173	0.0932836	0.0674377	0.0779282	0.0805397	0.0971237	0.138558	0.0811236	0.107067	0.0854404	0.091665	0.102765	0.0691273	0.0864958	0.0401462	0.109306	0.095874	0.0839174	0.0881647	0.106069	0.082273	0.128653	0.0640107	0.0660132	0.0679493	0.0611588	0.105825	0.091519	0.110571	0.111379	0.102073	0.0802866	0.093499	0.0733206	0.106384	0.0669405	0.0733561	0.0637774	0.088387	0.116028	0.11013	0.0653745	0.0515384	0.141498	0.0494983	0.0840524
C1GALT1C1	0.0207796	0.0159993	0.0156077	0.0185437	0.0127678	0.0124714	0.0207927	0.02016	0.0271601	0.0119101	0.0240116	0.00800787	0.0242919	0.0199641	0.011402	0.00651511	0.0219381	0.0298533	0.0353295	0.0187858	0.0213743	0.0220522	0.00575092	0.0289959	0.0108483	0.0135923	0.00596668	0.00887811	0.0211812	0.021312	0.0190201	0.0326164	0.01216	0.0209166	0.0043228	0.0118429	0.0121121	0.0164996	0.0125738	0.00266471	0.0049747	0.0121436	0.0138939	0.0133084	0.0186505	0.013266	0.00570372	0.00888734
GLUD2	0.00369793	0	0.00375812	0	0.00823351	0	0.00537996	0.00395608	0.00749647	0.00320871	0.00605143	0.000448287	0.00350342	0	0	0.00540944	0	0.0131168	0.00303954	0	0.0042974	0.00468357	0.00245185	0.0117905	0.00290307	0	0	0	0	0	0.00440892	0.00577317	0.00155504	0	0.00235522	0	0	0.00256579	0.0115932	0.00680768	0	0	0.0164841	0.00860222	0	0.00404313	0	0.0126558
GRIA3	1.06161	1.1407	0.985438	0.987588	1.10726	1.13916	0.959587	1.09553	1.12968	1.22005	1.11179	1.24245	1.14247	0.929039	1.11028	1.07791	0.856712	1.03014	0.999536	1.20041	1.16232	0.892086	1.13253	1.11454	1.18158	1.01858	1.00274	0.988543	0.87134	0.944783	1.03361	0.846678	1.02573	1.19399	0.990108	1.23856	1.02952	1.01942	0.945247	0.948083	0.961024	0.824617	0.707726	1.11344	1.07115	1.01121	1.11384	0.537171
THOC2	0.452664	0.45258	0.473851	0.350574	0.400225	0.455756	0.438297	0.437705	0.435488	0.410419	0.418419	0.406263	0.336922	0.520696	0.39934	0.359413	0.17964	0.313571	0.373401	0.407523	0.450183	0.473612	0.30142	0.462777	0.374629	0.378623	0.311343	0.344296	0.493129	0.423927	0.449675	0.539411	0.439961	0.442116	0.402447	0.358814	0.383662	0.378745	0.220165	0.403932	0.426388	0.447264	0.538955	0.2807	0.421235	0.411337	0.471233	0.448504
XIAP	0.163777	0.209617	0.210086	0.173756	0.181121	0.15719	0.194788	0.195128	0.229363	0.203815	0.198707	0.200904	0.186713	0.195912	0.188198	0.113742	0.0951152	0.203858	0.189246	0.135304	0.231566	0.263015	0.161972	0.224675	0.193062	0.189636	0.148075	0.223386	0.17346	0.156336	0.187747	0.231949	0.208673	0.150154	0.143334	0.195707	0.171941	0.193702	0.132619	0.237306	0.173536	0.150879	0.248169	0.12554	0.167482	0.242136	0.228236	0.227733
STAG2	0.273593	0.278042	0.337977	0.263153	0.306262	0.339618	0.350735	0.276864	0.398851	0.327768	0.385649	0.284604	0.307767	0.369977	0.297407	0.232143	0.134823	0.19815	0.293171	0.339161	0.306244	0.374908	0.237969	0.355901	0.288779	0.197735	0.252907	0.23952	0.397768	0.328176	0.318223	0.395043	0.338257	0.287068	0.276185	0.273034	0.288484	0.28965	0.218532	0.290699	0.238289	0.389687	0.257874	0.23059	0.302792	0.326922	0.333176	0.344098
TENM1	0.764748	0.700185	0.770871	0.641297	0.777948	0.733616	0.623619	0.611933	0.814135	0.842395	0.894606	0.888642	0.871376	0.647338	0.627561	0.789785	0.521816	0.775008	0.733352	0.802375	0.800568	0.727006	0.73526	0.747011	0.805524	0.661228	0.439833	0.760996	0.649734	0.632069	0.698959	0.774973	0.680641	0.755163	0.847159	0.680306	0.586971	0.62963	0.574197	0.828016	0.683444	0.630572	0.603909	0.593329	0.726867	0.702567	0.853978	0.54257
TEX13C	0	0	0	0	0	0	0	0	0	0	0	0.000777187	0	0	0.00330005	0	0	0	0.00180657	0	0	0	0	0	0	0	0	0	0	0	0	0	0.00116526	0	0	0	0.00518566	0	0	0	0	0	0	0	0	0	0	0
DCAF12L2	0.00280791	0.00164936	0.00279981	0	0.00915197	0.00458948	0.00409821	0.00554597	0.00840654	0.00175509	0.00165738	0	0.00490765	0	0	0.00214718	0	0	0.00316359	0.00871054	0.00461355	0.00125368	0.00409209	0	0.0040549	0.0110384	0.0117755	0.00802189	0	0.00181724	0.007051	0	0.00372589	0.00236018	0	0.00146383	0	0	0	0	0.00461168	0.00479694	0.0318279	0.00677057	0	0	0	0.00850329
ACTRT1	0	0	0	0	0	0	0	0	0	0	0	0	0	0	0	0	0	0	0	0	0	0	0	0	0	0	0	0	0	0	0	0	0	0	0	0	0	0	0	0	0	0	0	0	0	0	0	0
SMARCA1	0.148198	0.142384	0.239866	0.135564	0.184444	0.148121	0.233767	0.190389	0.218601	0.197632	0.208924	0.205783	0.166578	0.258734	0.171621	0.15615	0.0880224	0.152895	0.155208	0.151918	0.199941	0.268502	0.140621	0.185205	0.217776	0.12429	0.128269	0.270191	0.263489	0.194825	0.165547	0.283651	0.206186	0.163344	0.189678	0.166798	0.217071	0.173089	0.0747795	0.138615	0.154665	0.231786	0.166405	0.115584	0.152659	0.177299	0.195825	0.415205
OCRL	0.0902546	0.0932433	0.0955372	0.060892	0.0962304	0.0716012	0.0626268	0.0908086	0.11753	0.0948545	0.0754047	0.0800746	0.0729119	0.0519479	0.0942196	0.0737852	0.0420764	0.0637189	0.0820672	0.0960869	0.104902	0.103487	0.0644148	0.0693817	0.0419334	0.0652912	0.0684369	0.0500295	0.0801603	0.0792067	0.0710405	0.0867954	0.0853879	0.0706178	0.057616	0.0913095	0.0561878	0.0574562	0.0516625	0.0683868	0.0583202	0.0680846	0.101959	0.0739314	0.0366502	0.0995271	0.0991948	0.10754
APLN	0.00296871	0	0	0	0	0.00437344	0	0.00254451	0.00635446	0	0	0	0	0	0.00412834	0	0	0	0.0021887	0.00292203	0.00237568	0	0	0.00500245	0.0124211	0	0	0	0	0	0	0.00633118	0.00134813	0	0	0	0	0.00202372	0	0.00394203	0.00409487	0.00170886	0	0	0	0	0	0
XPNPEP2	0	0.00403185	0	0	0.00320875	0	0	0	0.0024308	0	0	0.00122824	0	0	0	0	0	0	0	0	0	0.00122392	0	0	0.00243089	0	0	0	0.00134935	0.00266906	0	0	0	0	0.001459	0	0.00172982	0	0.00406396	0	0	0.00599036	0.0143019	0	0.00164941	0	0	0.000988428
SASH3	0.00215005	0.00103167	0	0.0152111	0.0036683	0	0	0.000772943	0.00362122	0	0.00284939	0	0	0.0155286	0	0	0	0	0.00139096	0	0.00292355	0	0.00175536	0.00576859	0	0	0	0	0.00198025	0	0	0.00509942	0.00275509	0.00160044	0	0	0	0	0.00630675	0	0	0	0	0	0.00123941	0	0	0.0013024
ZDHHC9	0.0833468	0.0774238	0.0795464	0.101144	0.0568779	0.0584332	0.0530579	0.0910282	0.081479	0.0715405	0.0955273	0.0568436	0.0767136	0.178213	0.0692971	0.0382223	0.0415438	0.0526753	0.072932	0.0722091	0.0881719	0.224326	0.0686845	0.0883289	0.0910864	0.0466275	0.0999938	0.0776777	0.0770231	0.0722037	0.0990673	0.169202	0.0890572	0.069743	0.0460219	0.0840985	0.067393	0.0973501	0.0536676	0.0923267	0.0366527	0.04129	0.0967162	0.0312248	0.07489	0.0884492	0.0912786	0.181872
UTP14A	0.0395739	0.054204	0.0425732	0.0405003	0.0314883	0.0270078	0.0199485	0.0294357	0.0423627	0.0327962	0.0210717	0.0260596	0.0323575	0.024661	0.0557991	0.0335898	0.0114899	0.0801671	0.0429162	0.0259685	0.0272931	0.0694176	0.027578	0.039738	0.011084	0.0190816	0.0221021	0.0199215	0.0270536	0.0413209	0.0306144	0.0532522	0.0339218	0.0242264	0.0201558	0.0380442	0.0336329	0.0389246	0.0270784	0.0508247	0.0408914	0.0346632	0.0434924	0.0257398	0.0294594	0.0364478	0.0755997	0.0761487
BCORL1	0.0284326	0.038814	0.0432231	0.0211587	0.0287593	0.0236324	0.021412	0.0383508	0.0380745	0.0340093	0.0388734	0.0333536	0.0271605	0.0462845	0.0359115	0.0214038	0.0207137	0	0.0198082	0.0518211	0.0149511	0.059282	0.0226795	0.064406	0.0171149	0.00374522	0.0260781	0.0371492	0.0206788	0.0326784	0.0303126	0.0432762	0.0413422	0.0412296	0.0274545	0.0454097	0.0610514	0.0317515	0.022047	0.0636752	0.0465124	0.0562693	0.0255545	0.0201014	0.0315095	0.0443749	0.0423909	0.0408394
ELF4	0.00496062	0	0.00222407	0.0100487	0.00629597	0.00530203	0.00187867	0.000799277	0.00164913	0	0.00195008	0.00113947	0	0	0	0.00460785	0	0	0	0	0.00297871	0.00179282	0.00321554	0	0.00210136	0	0	0	0.00343579	0.00584516	0	0.00632524	0	0	0	0	0.00481046	0.00476535	0	0.00270225	0.00360541	0	0	0	0.00441259	0	0	0.000572126
AIFM1	0.0499362	0.0520588	0.0491532	0.0461753	0.0215765	0.0491143	0.0376113	0.0379682	0.0476866	0.0528117	0.0631419	0.0440772	0.051942	0.0321487	0.057216	0.0482939	0.0437869	0.0411027	0.0439643	0.0706882	0.041954	0.0706879	0.0312746	0.0533044	0.0585861	0.0230618	0.031642	0.0504484	0.0539088	0.0435576	0.0681479	0.0656785	0.0624655	0.0396115	0.059018	0.0477673	0.0659647	0.0566104	0.0327759	0.0790954	0.072724	0.0749185	0.0816535	0.0561824	0.048061	0.0675932	0.0514649	0.0676572
RAB33A	0.0130431	0.00896936	0.0346507	0.0244754	0.0214861	0.0148923	0.0238488	0.035228	0.0187923	0.0148733	0.0128125	0.0199763	0.0265154	0.0546659	0.0243713	0.0307959	0.0185857	0.00802749	0.0439163	0.00934656	0.0164406	0.0221565	0.0164648	0.0322355	0.0177013	0.00352791	0.0283438	0.032728	0.0366237	0.0188906	0.0291585	0.0206488	0.0322924	0.0228658	0.0149892	0.0379247	0.025222	0.0165338	0.0313028	0.0228339	0.0230603	0.0221919	0	0.0174831	0.00832953	0.0435553	0.0167951	0.0223237
ZNF280C	0.0543659	0.0792305	0.0806383	0.112369	0.0554886	0.05073	0.0717459	0.0665676	0.0756308	0.101363	0.0942737	0.0815711	0.0693803	0.0852671	0.095962	0.114172	0.0487444	0.0553813	0.0875702	0.0799324	0.138468	0.105413	0.0612348	0.102323	0.0734353	0.0495963	0.0680868	0.0821497	0.0685692	0.0781777	0.0731673	0.0989419	0.0934708	0.0810729	0.0657881	0.110694	0.0650642	0.060519	0.0369648	0.090674	0.0821352	0.113113	0.108809	0.078244	0.0373122	0.0952958	0.0939905	0.10351
SLC25A14	0.0186475	0.0270063	0.0365918	0.0467865	0.0191596	0.0351828	0.0329652	0.0360929	0.0309485	0.0213228	0.0292367	0.0353702	0.0306535	0.0326678	0.0501825	0.0275252	0.0268471	0.0269477	0.0466198	0.0370751	0.0297634	0.0344553	0.016387	0.0301852	0.0415766	0.0129861	0.041865	0.0342756	0.0411042	0.0431349	0.0293531	0.0351541	0.0252262	0.0286732	0.0170999	0.0278843	0.0283108	0.0354258	0.0518255	0.0411348	0.0289971	0.0176408	0.0450217	0.0574382	0.0179892	0.0324753	0.0769957	0.0238935
RBMX2	0.0526004	0.0476289	0.0401308	0.0507897	0.0429831	0.0586248	0.0732035	0.0656668	0.0443331	0.0353983	0.0488305	0.0388809	0.0517897	0.0480944	0.0630666	0.0275012	0.0325255	0.0462853	0.0514411	0.0515523	0.0384521	0.0481378	0.0304962	0.0576284	0.0540876	0.0483392	0.0468282	0.0360085	0.0590945	0.0353363	0.0521825	0.0820659	0.0506791	0.0419109	0.0439324	0.0489978	0.0505631	0.0762661	0.0453872	0.027899	0.0336258	0.043366	0.0470864	0.0437651	0.0530609	0.0438393	0.0199004	0.0468789
ENOX2	0.308552	0.306787	0.322594	0.14342	0.224293	0.303955	0.208872	0.280809	0.217004	0.200567	0.224089	0.328383	0.392324	0.295675	0.160701	0.294086	0.267022	0.196047	0.349218	0.275891	0.236097	0.152165	0.217536	0.133219	0.255302	0.230775	0.208569	0.349215	0.285319	0.260364	0.489525	0.181313	0.319093	0.443223	0.220175	0.210947	0.229659	0.479653	0.294235	0.19101	0.293819	0.577888	0.277469	0.268819	0.170812	0.285801	0.223664	0.136114
ARHGAP36	0.00688425	0	0.00150883	0	0.00849122	0	0.00738187	0.005253	0.00142885	0.00619857	0.00680608	0.00336142	0.00647432	0	0.0025981	0.00625489	0	0	0.00375973	0.00449959	0.00450435	0.00259055	0.00097681	0.00292942	0.00156152	0	0	0.00368321	0	0	0.00659798	0	0.00208678	0.002898	0	0	0.00279854	0	0	0.00575097	0.00170414	0.00152582	0	0	0	0.00429449	0	0.00663541
IGSF1	0.00739137	0	0.0188493	0	0.0119434	0.0105656	0.00562453	0.00458495	0.00812729	0.00588784	0.0145703	0.00739913	0.0168668	0.0267777	0.00275211	0.00337928	0.00781916	0.00749107	0.00710554	0.00857422	0.020263	0.0137002	0.00318901	0.0132901	0.0131114	0.00316115	0	0	0.0117296	0.00998782	0.00437417	0.0094112	0.00728535	0.00268493	0.00224518	0.00274869	0.00403677	0.00326655	0	0.00719334	0.00819182	0.00470835	0	0	0.002878	0.0142454	0	0.00616338
STK26	0	0	0	0	0	0	0.00480874	0.00191048	0	0	0	0	0	0	0	0	0	0	0	0	0	0	0	0	0	0	0	0	0	0	0.00143133	0.00568868	0	0	0	0	0.00306715	0	0	0	0	0.00483987	0	0	0	0.00356293	0.00523755	0.000850359
FRMD7	0	0	0.00394772	0	0	0	0	0	0	0	0	0	0	0	0	0	0	0	0	0	0	0.00173724	0	0	0	0	0	0	0	0	0	0	0	0	0	0	0	0	0	0	0	0	0	0	0	0	0.00526969	0
RAP2C	0.0280419	0.0113443	0.0176733	0	0.0322889	0.0208831	0.027481	0.00906853	0.0227078	0.0364409	0.0307071	0.014592	0.0279138	0.014709	0.0176564	0.0172135	0.00679636	0.0141843	0.0274954	0.0192216	0.0305481	0.0272842	0.012983	0.0368292	0.0246111	0.00899929	0.0308329	0.00803184	0.0150362	0.0321928	0.0210586	0.0331709	0.0200271	0.0116301	0.00718159	0.00189506	0.00680916	0.0196688	0.00378232	0.0304983	0.0208939	0.0182333	0.0359228	0.00469563	0.0185207	0.0393156	0.0102966	0.0370207
MBNL3	0.0736214	0.0701512	0.0518042	0.0339443	0.0426383	0.0438136	0	0.0114633	0.00856308	0.00301794	0.00496954	0.00153016	0.0017603	0	0.00573906	0.00502105	0	0.0276688	0.00890661	0.0162081	0.00564234	0.00978192	0.00619491	0.0233736	0.0693843	0.0685278	0.0788559	0.0160163	0.0517706	0.026453	0.00959709	0	0.00297283	0.0109806	0.00227873	0.00241474	0	0.0136661	0.00493778	0.0115381	0	0.00511694	0	0.0217187	0.00979279	0	0.0235769	0.00733567
HS6ST2	0.286925	0.271228	0.345663	0.261927	0.293392	0.262059	0.192205	0.312824	0.355871	0.40946	0.361629	0.393857	0.330777	0.465195	0.365648	0.244108	0.242354	0.189829	0.313669	0.28255	0.361398	0.322202	0.247355	0.3255	0.371143	0.249944	0.159579	0.318346	0.307108	0.291484	0.323469	0.297288	0.321805	0.343088	0.299275	0.205226	0.316755	0.300498	0.259534	0.429803	0.321962	0.37482	0.272367	0.33904	0.278929	0.377654	0.349709	0.340032
USP26	0	0.00315648	0.00425126	0.00522586	0.00131503	0.00767919	0.00253049	0.00349736	0	0	0	0.00262342	0	0	0	0	0	0.0078969	0	0.00572252	0	0.00304068	0	0.00250456	0	0	0	0.00248277	0.00507945	0.00242502	0.00100873	0	0	0	0	0.00388538	0	0.00262681	0	0	0	0	0	0	0	0	0.00583314	0.00357594
GPC4	0.03174	0.0174932	0.0291742	0.0342992	0.0254942	0.0175095	0.00892931	0.00337273	0.00729453	0.0019845	0.00100846	0.00370881	0.00523775	0	0.0120237	0.0141762	0.00385166	0	0.00355743	0	0	0.00132425	0.00759199	0.00287332	0.0214155	0.0257603	0.0308343	0.00385235	0.0151866	0.0178891	0.00435413	0.011792	0.00421255	0.00343348	0.00247083	0	0.00223768	0.00637233	0.00227597	0.0089485	0	0.0078322	0.0125936	0.00368956	0.00378029	0.00423163	0.0205049	0.0106428
GPC3	0.00912071	0.0119322	0.0191659	0.00769037	0.019128	0.00901575	0.0041652	0.0099724	0.00549421	0.00486007	0.0041502	0.00992328	0.0035909	0.00913898	0.0157493	0	0	0.00676563	0.00561987	0.00443131	0.00118011	0.0117891	0.00628889	0.00765083	0.0107949	0.00394415	0.00685688	0	0.0237432	0.0208334	0.00360562	0.00577317	0.0084654	0.0111098	0.00218667	0.0111731	0.00808229	0.0100671	0	0.00282638	0.00232302	0.00470177	0	0	0.00188112	0.00952265	0.0114262	0.00578584
CCDC160	0.0286747	0.0266407	0.0203094	0.0209711	0.0126377	0.0129075	0.0253161	0.0381139	0.04509	0.0403057	0.0468816	0.0391985	0.0280953	0.015262	0.0306428	0.0262898	0.0205422	0.00727959	0.0474318	0.0254021	0.0285161	0.0338987	0.0257865	0.0226894	0.0246298	0.0216188	0.0322076	0.0195916	0.0190704	0.0266885	0.0318341	0.0300366	0.0270635	0.0283392	0.0243115	0.0328011	0.034491	0.0553827	0.0015645	0.0217821	0.0342583	0.0170309	0	0.0145206	0.0127541	0.0322932	0.0442312	0.011725
PHF6	0.112267	0.098571	0.163154	0.115465	0.168373	0.114209	0.195572	0.128849	0.15656	0.153572	0.168632	0.12918	0.114468	0.0971526	0.0858022	0.120518	0.0493068	0.0709306	0.161348	0.108109	0.110517	0.139884	0.0876166	0.141353	0.133614	0.122922	0.119129	0.149135	0.179331	0.155354	0.167497	0.118698	0.158964	0.146159	0.121351	0.0920529	0.149492	0.151853	0.0614894	0.126744	0.0585641	0.164628	0.104629	0.129858	0.0960653	0.119583	0.149454	0.155851
HPRT1	0.219299	0.149722	0.182424	0.199341	0.176198	0.154355	0.323255	0.194385	0.241109	0.183251	0.146569	0.153348	0.16442	0.166543	0.164039	0.151002	0.135622	0.168628	0.182684	0.168206	0.209241	0.292322	0.162242	0.159781	0.138518	0.181128	0.164049	0.231386	0.218868	0.148896	0.212593	0.278896	0.233794	0.174342	0.176694	0.135318	0.256251	0.219284	0.1453	0.145817	0.195189	0.227227	0.176844	0.2027	0.191594	0.212003	0.235964	0.46624
PLAC1	0.0125127	0.00293977	0.00435144	0.0315873	0.00590913	0.00933721	0.00528163	0.00081029	0.00360314	0.00562708	0.00802821	0	0.00521371	0	0.00627449	0.00283731	0	0.0121579	0.00687704	0.00456709	0	0.00217441	0.00627398	0.00425445	0.0055347	0.0121701	0	0.00469156	0.00637502	0	0.00207678	0	0.00223691	0.00557795	0.00475947	0.00186944	0.0115757	0.00749967	0	0.00622577	0.00561964	0.00721202	0	0.0133141	0.00439416	0.0112773	0.00653367	0.00490909
FAM122B	0.0331331	0.0450692	0.0616157	0.0693879	0.0412047	0.0414674	0.0565935	0.0656105	0.0521654	0.0525233	0.0429361	0.0280121	0.0360248	0	0.0266332	0.0269915	0.0201079	0.0396359	0.0435237	0.0353286	0.0249492	0.0524453	0.04548	0.0567637	0.0503326	0.0365612	0.0155191	0.056797	0.0457309	0.0385868	0.0489478	0.0542614	0.0546148	0.026549	0.030422	0.0078432	0.0274008	0.0298467	0.0354901	0.0298436	0.0197073	0.0385556	0.0854398	0.0334214	0.0448569	0.0394681	0.0463321	0.0364116
FAM122C	0.103257	0.0616723	0.117391	0.0506178	0.079056	0.0339969	0.0545466	0.067986	0.0944965	0.0785351	0.0669965	0.065669	0.080222	0.119011	0.0843926	0.0485195	0.0334792	0.0807175	0.0747525	0.0669064	0.0720853	0.0592638	0.0689219	0.080296	0.0629652	0.0774816	0.0285491	0.0452438	0.0918045	0.064784	0.063572	0.0998276	0.0642346	0.0687744	0.0590791	0.0720143	0.030149	0.0711113	0.0383204	0.0395218	0.0841508	0.0585796	0.116148	0.0484528	0.0756889	0.0508719	0.106784	0.0594044
MOSPD1	0.0330571	0.0284164	0.0402762	0.0172689	0.0442214	0.0240434	0.0338451	0.0395859	0.0328938	0.0285916	0.0373903	0.023193	0.024905	0.0159818	0.0259968	0.0179619	0	0.00472827	0.037765	0.02638	0.0135886	0.0278971	0.00733261	0.0373422	0.0132322	0.0275757	0.0324728	0.0393309	0.0343291	0.0348371	0.0391551	0.0320846	0.0262575	0.0242978	0.0147779	0.00661252	0.0158991	0.0215898	0.0180483	0.014443	0.0429987	0.0368253	0.0118928	0.0246069	0.017217	0.0223723	0.0222198	0.0221983
SMIM10	0	0	0	0.0119535	0	0	0.00487496	0.00357494	0.00986199	0.00138465	0.00486276	0	0.00321283	0.0164301	0.00806809	0.00738979	0	0	0	0.00171643	0.00298831	0	0	0.00260584	0	0	0	0	0.00180787	0	0.00076086	0.00554579	0	0.00351593	0	0.00656253	0.00716673	0.00110398	0	0.00898577	0.00364835	0	0	0	0.0026423	0.0145866	0	0.00127402
RTL8B	0	0.00499393	0.00242186	0.0230688	0.00746913	0.00691149	0.00449549	0.0110106	0.0046116	0.00429022	0.0143805	0.00313623	0.00889958	0	0.00486437	0	0	0.00511215	0.013043	0	0.00553866	0.00605079	0.00420804	0.00687053	0.00131455	0.0129599	0.0100258	0.00210982	0.00785173	0.00998979	0.00977729	0.016268	0.00687533	0.00296252	0.00274114	0	0.00184826	0.00616087	0.005265	0.002965	0.00544018	0.0084858	0.0126609	0	0.00161742	0.00587022	0.00727345	0.00351569
RTL8C	0.125819	0.105119	0.077136	0.102752	0.0997861	0.126814	0.150127	0.120693	0.085238	0.057438	0.118597	0.0632675	0.093118	0.0159818	0.0805306	0.0525811	0.0945601	0.0273951	0.155264	0.0783146	0.0578384	0.0754354	0.0803031	0.0747866	0.162808	0.134546	0.132495	0.137571	0.131658	0.0905805	0.129046	0.135196	0.0971161	0.0512062	0.0452679	0.0663968	0.0876121	0.120022	0.146004	0.106818	0.0463059	0.0647226	0.0703033	0.12834	0.0643696	0.120908	0.036192	0.0726092
RTL8A	0.0144801	0.0270733	0.0240714	0.0122702	0.00958331	0.0343201	0.049141	0.0542989	0.0344837	0.0157058	0.032866	0.0168581	0.0452662	0.0215902	0.0141288	0.0189481	0.01881	0.0594595	0.0504837	0.00575359	0.0293587	0.0215211	0.0107271	0.0255777	0.0271885	0.0122613	0.0377312	0.0635365	0.0295664	0.0252877	0.0408962	0.0403067	0.0250608	0.0206329	0.0152448	0.00830256	0.0581106	0.0505064	0.0331022	0.0161739	0.0288569	0.02771	0.027911	0.0272436	0.0253386	0.032255	0.0129884	0.0244018
SMIM10L2B	0.0210665	0.016975	0.0186863	0.0111455	0.00358156	0.00786753	0.0184912	0.0269612	0.0147656	0.00806827	0.00768792	0.0136812	0.00932716	0.0136703	0.0134309	0.0169039	0.00576927	0.0149058	0.0178853	0.0106113	0.00541228	0.0106837	0.00154939	0.00783192	0.00566606	0.02034	0.00394577	0.0119093	0.00391579	0.0110237	0.00685664	0.0151203	0.0226961	0.0106214	0.00311041	0.00922308	0.00420333	0.0100728	0.0203227	0.00470754	0.0155604	0.00606539	0.0186898	0.0059261	0.00970114	0.00997676	0.0280593	0.0105506
CT55	0.00263941	0	0.0038319	0	0	0	0.00193092	0	0	0	0	0.00219392	0	0	0	0.00658027	0	0	0.00186999	0.00304899	0.00309713	0	0	0.00284077	0	0	0	0	0.000936702	0	0	0	0.00238549	0	0	0.00661008	0	0	0	0	0.00266526	0	0	0	0	0.00283564	0	0.00179091
ZNF75D	0.171289	0.110411	0.105386	0.111899	0.0783723	0.0908896	0.119829	0.159804	0.136472	0.163878	0.126554	0.10711	0.111662	0.150246	0.133579	0.113913	0.052832	0.16289	0.104161	0.0867403	0.107847	0.122874	0.125608	0.155423	0.0827599	0.0998594	0.0563878	0.075534	0.0837237	0.06787	0.139901	0.115468	0.109851	0.16074	0.127649	0.162573	0.0936181	0.127347	0.0957894	0.0874751	0.11002	0.0678235	0.0437724	0.0908548	0.0601681	0.109058	0.191388	0.132938
ZNF449	0.0494782	0.0390888	0.0466103	0.020283	0.0443243	0.0369279	0.0176113	0.0303465	0.049938	0.0302705	0.050827	0.0611637	0.0463255	0.0432539	0.0485604	0.0505518	0.0365465	0.0814861	0.0370711	0.0394122	0.0465027	0.0574129	0.045145	0.0746488	0.0385188	0.024629	0.0321283	0.00654857	0.0202602	0.0267402	0.0326511	0.0618531	0.0419386	0.0311556	0.0359317	0.0332126	0.0194105	0.0273713	0.0401774	0.0371757	0.0419986	0.0603724	0.10611	0.030359	0.0216806	0.0266822	0.0168954	0.0350907
SMIM10L2A	0.0162755	0.0152675	0.00478777	0.0287117	0.011983	0.00280448	0.0195345	0.0218108	0.0276907	0.0108229	0.00410558	0.00525504	0.0182011	0	0.0280419	0.0194167	0.00966304	0	0.012701	0.00657695	0.0134666	0.0123548	0.0106733	0.00944181	0.013742	0.0209161	0.0186661	0.0189719	0.0149914	0.00785904	0.0137629	0	0.0176852	0.00343977	0.0175505	0.00508033	0.0128998	0.0126047	0	0.00926745	0.0126456	0.0248695	0.0139514	0.0249568	0.00694887	0.00534793	0.0249568	0.0104158
INTS6L	0.159893	0.166773	0.189638	0.151905	0.1128	0.172989	0.11665	0.202734	0.218889	0.19927	0.273034	0.193968	0.251118	0.381202	0.193963	0.218691	0.0590354	0.209582	0.19568	0.171598	0.197268	0.230533	0.14014	0.218321	0.135052	0.142025	0.104423	0.11843	0.171358	0.183651	0.14919	0.269159	0.167372	0.132122	0.154256	0.162697	0.146244	0.179753	0.0820391	0.187735	0.213463	0.193253	0.273957	0.126363	0.128179	0.180678	0.15262	0.142685
SAGE1	0	0.00160207	0	0	0	0	0	0	0	0	0	0	0	0	0.00249854	0	0	0	0	0	0.00189725	0	0	0	0	0.0032973	0	0	0.00191726	0	0	0	0	0	0	0	0	0	0	0	0	0	0	0	0	0	0	0
MMGT1	0.0316481	0.0363445	0.0391206	0.0608751	0.024597	0.0180848	0.0229087	0.036176	0.0337761	0.0162981	0.0336167	0.0104433	0.0144675	0.0144415	0.0148363	0.00562871	0.00327159	0.0206547	0.0237578	0.0268482	0.0212166	0.0241647	0.0280101	0.01528	0.0226218	0.0214116	0	0.0217477	0.030858	0.0159709	0.0181207	0.0242551	0.0160542	0.0310559	0.0247846	0.0116937	0.0255482	0.0163378	0.00597838	0.0278311	0.0111523	0.0259903	0	0.00506925	0.0147366	0.0319929	0.0198306	0.0379887
SLC9A6	0.142225	0.176178	0.1415	0.215663	0.173303	0.14045	0.172463	0.144108	0.162759	0.120142	0.13634	0.122212	0.130352	0.103842	0.156446	0.0967252	0.0844492	0.14775	0.134983	0.131615	0.141647	0.116532	0.132329	0.129096	0.132851	0.128561	0.06566	0.138312	0.199391	0.146621	0.164228	0.192411	0.162505	0.104086	0.118893	0.116779	0.117916	0.11444	0.0956183	0.101058	0.115298	0.102428	0.153805	0.118897	0.1153	0.127583	0.0995027	0.0971709
FHL1	0.187404	0.148463	0.173357	0.192688	0.176699	0.140196	0.280403	0.196304	0.178376	0.194991	0.226334	0.16572	0.160865	0.125693	0.13363	0.136971	0.0791769	0.0887897	0.172697	0.158478	0.138804	0.189725	0.147528	0.129456	0.184758	0.151142	0.179511	0.20261	0.213834	0.162	0.216034	0.244314	0.158546	0.182844	0.124362	0.118759	0.137136	0.167585	0.134056	0.184199	0.150398	0.199783	0.245931	0.153013	0.149632	0.247691	0.166926	0.207609
MAP7D3	0.00196045	0.0114618	0.0143477	0.0225806	0.0129859	0.00812031	0.0239246	0.0303585	0.0162177	0.0095535	0.0343158	0.0214198	0.0179638	0	0.0185849	0.00389104	0.0131549	0.0153216	0.0203982	0.0124035	0.00832613	0.0174757	0.0199988	0.0188927	0.0130195	0.0154779	0.0160897	0.00428492	0.00459439	0.0320608	0.01004	0	0.0146398	0.00862733	0.00984209	0.0100801	0.0121529	0.00743735	0.00462489	0.020322	0.0108086	0.0155384	0	0.0144141	0.012078	0.00472713	0.0120349	0.0165077
ADGRG4	0	0.00139809	0.00182906	0.0107205	0	0	0	0	0	0.00112471	0.00136818	0.000972652	0	0	0	0	0	0	0.000741916	0	0.00220007	0	0	0	0	0	0	0	0	0	0	0	0	0	0	0	0	0	0	0	0	0	0	0	0	0	0	0.000449657
HTATSF1	0.0441657	0.0723269	0.0310399	0.022087	0.0329178	0.0365585	0.053857	0.0553016	0.0565678	0.0440454	0.0612195	0.0390493	0.0549826	0.0112491	0.043618	0.0589684	0.0370951	0.054508	0.0406245	0.047184	0.0287601	0.0362215	0.0460577	0.0486115	0.0183496	0.0332175	0.0233301	0.0271572	0.0409104	0.0191477	0.0553721	0.0294686	0.0547836	0.0265508	0.0296413	0.0411066	0.0312261	0.0489662	0.0512286	0.0234165	0.0268221	0.0409061	0.0886716	0.0210192	0.0276382	0.0404993	0.058121	0.0704264
VGLL1	0	0	0	0	0	0	0	0	0	0	0	0	0	0	0	0	0	0	0	0	0	0	0	0	0	0	0	0	0	0	0	0	0	0	0	0	0	0	0	0	0	0	0	0	0	0	0	0
ARHGEF6	0.206532	0.225627	0.37315	0.201169	0.200352	0.191736	0.284119	0.29234	0.236056	0.300071	0.306139	0.303768	0.1939	0.391547	0.26872	0.174088	0.23209	0.242101	0.256185	0.186669	0.226556	0.371328	0.19522	0.290844	0.229363	0.187603	0.259982	0.272143	0.310571	0.266263	0.299372	0.207475	0.388276	0.206601	0.29292	0.259775	0.296789	0.434573	0.24232	0.289973	0.195249	0.348083	0.271649	0.183038	0.298536	0.33932	0.161942	0.144968
RBMX	0.33975	0.296662	0.382964	0.397736	0.345918	0.329523	0.371659	0.37215	0.494451	0.370588	0.350827	0.359961	0.326231	0.317294	0.326357	0.325883	0.206796	0.302301	0.445958	0.395478	0.389973	0.490956	0.227995	0.410868	0.288857	0.244675	0.161778	0.36199	0.328975	0.356203	0.348228	0.478212	0.398118	0.374617	0.274142	0.300327	0.359615	0.342221	0.206857	0.35735	0.363079	0.343247	0.412422	0.260646	0.304899	0.403079	0.433281	0.375435
ZIC3	0.00242245	0	0.00194983	0	0	0	0	0	0	0.00083063	0	0	0	0	0	0	0	0	0	0	0	0	0	0	0	0	0	0	0	0	0	0	0	0	0	0	0	0	0	0	0	0	0	0	0	0	0	0
FGF13	0.173028	0.0662388	0.0823057	0.126812	0.168849	0.0989315	0.0556601	0.0568632	0.159128	0.105691	0.105872	0.0758278	0.101325	0.148196	0.099737	0.0868346	0.0426509	0.111365	0.0620991	0.110046	0.128969	0.0510288	0.102204	0.0961633	0.104006	0.218661	0.0876322	0.066807	0.110259	0.105145	0.0875552	0.119436	0.080097	0.120849	0.0719783	0.154272	0.0567855	0.0313167	0.0419086	0.096633	0.153692	0.0455488	0.070949	0.0599459	0.0637093	0.0608627	0.208831	0.0470732
F9	0.00209373	0.00188807	0	0	0	0	0	0	0	0	0	0	0	0	0	0	0	0	0	0	0	0	0	0	0	0.00393504	0	0.00370807	0	0	0	0	0	0	0	0	0.00315058	0	0	0	0	0.00157384	0	0	0	0.00314517	0	0
MCF2	0.0923649	0.045998	0.0380932	0.067559	0.106736	0.0630838	0.0906098	0.0647509	0.0949991	0.0580303	0.0655078	0.0782697	0.0820458	0.100402	0.0510019	0.0565768	0.0436031	0.052938	0.0623638	0.0635434	0.0698353	0.0230843	0.0431924	0.0731947	0.0809901	0.0874152	0.0466757	0.0648666	0.100397	0.0742202	0.0758175	0.0515759	0.0682325	0.061638	0.0581653	0.059628	0.0603049	0.0485021	0.0499484	0.0629641	0.100459	0.0701543	0.0634144	0.0489859	0.0886744	0.0567653	0.10407	0.0135234
ATP11C	0.101506	0.0648399	0.118226	0.0253244	0.135369	0.142478	0.075674	0.0995982	0.0959915	0.131415	0.114189	0.0842304	0.0840824	0.0584612	0.0876	0.0796704	0.139773	0.0706959	0.0928072	0.101299	0.126398	0.184294	0.0696114	0.1213	0.148113	0.0628856	0.0870967	0.0678709	0.146384	0.122357	0.0831799	0.0953322	0.124251	0.122466	0.117692	0.0964793	0.117385	0.0929229	0.0863305	0.15717	0.0918654	0.113796	0.08337	0.0700966	0.0913624	0.0892436	0.110048	0.196337
SOX3	0	0.00730318	0.00832964	0.011603	0.00971925	0	0.00520379	0.0164194	0.0136724	0.0106192	0.0278143	0.00317467	0.012679	0.0180878	0.00518877	0.023748	0.00310153	0	0.0246164	0.0105928	0.00388052	0.0161262	0.00417244	0.0222466	0.00998881	0.00295267	0	0.0116567	0.019601	0.00518361	0.0154627	0.014988	0.0124913	0.0157159	0	0.00162344	0.00583445	0.0087233	0.0132585	0	0.00460694	0.00731549	0	0.00916174	0.00379408	0.0221915	0	0.00287724
CDR1	0	0.00436643	0.00214282	0	0.0113549	0.00632585	0.0115607	0.0015609	0.00946164	0.0011978	0.0102412	0.00361904	0.000931652	0	0	0.0089925	0	0.00975099	0.00395544	0.00234164	0.00831069	0.00322453	0.000645061	0.0143979	0	0	0	0.00832373	0.0107168	0.0030013	0.00290686	0	0.00298759	0.0150375	0	0.00504704	0	0	0.00705082	0.00186341	0.0114395	0	0	0	0	0.00880462	0.0266892	0.00552698
LDOC1	0.00734104	0.00613078	0.0199359	0.0267604	0.0370979	0.0333585	0.0386323	0.0438544	0.0358724	0.0115313	0.0319132	0.0188288	0.0343498	0.0449009	0.0160646	0.0122323	0	0.0219352	0.0410572	0.028609	0.0416377	0.0186574	0.0120162	0.037711	0.0181994	0.00446415	0.0451595	0.0175798	0.0208737	0.0250041	0.0337211	0.033093	0.0265964	0.0256409	0.0210357	0.0153359	0.01919	0.0313173	0.0163847	0.00819411	0.0111233	0.0385092	0.0234738	0.0253974	0.0209731	0.0370186	0.00528591	0.0176456
MAGEC3	0.0193001	0.00678119	0.0123196	0	0.0109931	0.0235819	0.00940613	0.0238543	0.012134	0.0188972	0.00736654	0.0287433	0.0233605	0.0168475	0.00744367	0.0233568	0.00841962	0.0219345	0.0117158	0.0150069	0.0236371	0.0120911	0.0229356	0.0121781	0.00587537	0.00656467	0.00830183	0.0103913	0.0191058	0.00784606	0.0108051	0.02742	0.00190771	0.0166845	0.0220847	0.0125633	0	0.00911322	0	0.012118	0.0147203	0.00617807	0.0175389	0.0134414	0.00924153	0.0115843	0	0.00279966
MAGEC1	0	0	0	0.0132693	0	0	0	0	0	0	0	0	0	0	0	0	0	0	0	0	0	0	0	0	0	0	0	0	0	0	0	0	0	0	0	0	0	0	0	0	0	0	0	0	0	0	0	0
SPANXN3	0	0	0	0	0	0	0	0	0	0	0	0	0	0	0.00477872	0	0	0	0	0	0	0	0	0	0	0	0	0	0	0	0	0	0	0.0040092	0.00108913	0	0	0	0	0	0	0	0	0	0	0	0	0
SLITRK4	0.179873	0.16117	0.123275	0.155874	0.148962	0.0969409	0.157767	0.157458	0.199819	0.123422	0.115934	0.119424	0.107604	0.173012	0.115462	0.127842	0.0840758	0.0882177	0.145476	0.117438	0.142868	0.0857012	0.114829	0.125699	0.183654	0.170047	0.166875	0.102117	0.156134	0.166031	0.143619	0.134281	0.14327	0.113501	0.115415	0.090251	0.185339	0.137383	0.0816076	0.0864477	0.108721	0.11128	0.113357	0.107043	0.167386	0.121	0.106046	0.0546837
SLITRK2	0.168019	0.202058	0.246062	0.287724	0.339838	0.245217	0.364639	0.259321	0.360852	0.264931	0.230601	0.208598	0.326495	0.332777	0.200041	0.246881	0.167569	0.203216	0.325424	0.213158	0.270411	0.176846	0.193223	0.260702	0.232173	0.136781	0.19321	0.228486	0.323036	0.195601	0.289621	0.143793	0.213521	0.285481	0.168392	0.217074	0.228838	0.238856	0.224987	0.159568	0.231625	0.238187	0.268536	0.19395	0.172272	0.283923	0.303431	0.164138
FMR1	0.142288	0.125056	0.120979	0.205424	0.199881	0.153766	0.12076	0.151507	0.176917	0.133373	0.150161	0.133553	0.131097	0.183439	0.105571	0.0967742	0.0709059	0.164319	0.13647	0.103386	0.143835	0.131998	0.126586	0.110461	0.128821	0.161064	0.0464077	0.123036	0.160071	0.122923	0.194997	0.188894	0.156218	0.146209	0.085063	0.131322	0.0950259	0.0948374	0.0534288	0.126817	0.0961473	0.161709	0.16639	0.104554	0.101771	0.115995	0.105981	0.173097
FMR1NB	0.00161877	0	0	0	0.0020927	0.00762888	0	0.00255889	0	0.00345314	0	0.000825523	0.00153131	0	0.00573777	0.00285575	0	0	0	0	0	0.00234803	0.0015724	0.00442749	0.00462981	0	0	0	0.000862434	0.00163928	0	0	0.00096099	0	0	0	0	0	0	0.00394203	0	0	0	0.00368956	0.00212223	0.00811411	0	0.000926788
AFF2	0.13325	0.102273	0.100178	0.109445	0.1126	0.0934582	0.0971324	0.0914801	0.155708	0.149379	0.121914	0.15765	0.15788	0.10684	0.0940279	0.149064	0.0871476	0.12928	0.122023	0.146905	0.16496	0.0536168	0.158719	0.120953	0.167104	0.146193	0.125682	0.0706742	0.0825027	0.14461	0.0714232	0.0385934	0.10221	0.129951	0.177163	0.140454	0.0828353	0.0513478	0.0435574	0.0880319	0.106653	0.0869542	0.0966136	0.0552267	0.0888073	0.074684	0.205269	0.0586267
IDS	0.270478	0.252778	0.196251	0.31681	0.263412	0.207349	0.300582	0.319431	0.251737	0.13301	0.152587	0.155549	0.165904	0.149182	0.180902	0.143537	0.182012	0.120659	0.176704	0.139864	0.161591	0.17583	0.149596	0.134999	0.243126	0.274176	0.305132	0.314516	0.294714	0.25193	0.302221	0.24461	0.279202	0.137701	0.171145	0.149334	0.177257	0.158412	0.267455	0.106666	0.135664	0.101321	0.224707	0.242381	0.161146	0.144222	0.159009	0.26582
AC244197.3	0	0	0	0	0	0	0	0	0	0	0	0	0	0	0	0	0	0	0	0	0	0	0	0	0	0	0	0	0	0	0	0	0	0	0	0	0	0	0	0	0	0	0	0	0	0	0	0
CXorf40A	0.00261209	0.00193488	0	0.00973363	0	0.00256022	0.0044731	0.00338075	0.00463726	0.0054257	0.0025742	0.00214652	0.0033872	0	0.00489229	0.00641582	0	0	0.000719044	0	0.0011644	0.00323613	0.00393625	0	0	0.00256943	0	0	0	0	0.00146576	0.00747132	0.00236584	0	0.005066	0.00363883	0.00306715	0.000720674	0.0107767	0	0	0.00272684	0	0.00294839	0	0.00265026	0	0
TMEM185A	0.0592691	0.053306	0.0860314	0.0737248	0.0355634	0.0568649	0.0604442	0.0734215	0.0847161	0.0812773	0.119705	0.0610829	0.0738589	0.159518	0.0865201	0.086255	0.0565193	0.0771394	0.0636317	0.0647446	0.0645158	0.0947635	0.0457727	0.110009	0.0579401	0.0466543	0.101494	0.0850038	0.0468049	0.0618671	0.0618654	0.0632129	0.0712365	0.0698824	0.0311766	0.0536346	0.0537969	0.0683373	0.0193818	0.0640049	0.0837502	0.0834358	0.0147557	0.0480335	0.0524459	0.0681744	0.0723428	0.0455473
MAGEA11	0	0	0	0	0	0	0	0	0	0	0	0	0	0	0	0	0	0	0	0	0	0	0	0	0	0	0	0	0	0.00244986	0	0	0	0	0	0	0	0	0	0	0	0	0	0	0	0	0	0
HSFX1	0	0	0	0	0	0	0	0	0	0	0	0	0	0	0	0	0	0	0	0	0	0	0	0	0	0	0	0	0	0	0	0	0.00170589	0	0	0	0	0	0	0	0	0	0	0.00620568	0	0.0016734	0	0
CXorf40B	0	0	0.00157328	0.00762002	0.00901605	0	0.00817729	0.00530886	0.00465758	0.00121431	0.00734072	0.00448694	0.00383795	0	0.00986013	0	0	0.00959283	0.0077405	0	0.00135126	0.00245194	0.00177872	0	0	0	0	0.00495803	0.00243489	0.0034403	0.00693222	0	0.00475467	0.00119531	0.00473435	0.00282476	0	0.00410414	0	0.0032638	0	0.00234124	0	0.00571399	0.00260454	0.0102612	0.0032178	0.00662495
MAMLD1	0.406065	0.466277	0.352547	0.397296	0.392102	0.433859	0.235349	0.371976	0.504434	0.433311	0.567206	0.507329	0.450395	0.437337	0.52125	0.426336	0.237134	0.516864	0.385096	0.463935	0.457567	0.322524	0.459333	0.449182	0.320378	0.269382	0.194799	0.26409	0.273484	0.418186	0.385854	0.523732	0.407682	0.443796	0.349019	0.492145	0.450177	0.316187	0.316276	0.301909	0.414535	0.344033	0.524661	0.258096	0.279802	0.446037	0.49573	0.460477
MTM1	0.12596	0.103401	0.127444	0.0573503	0.112424	0.089665	0.155858	0.173542	0.148403	0.167465	0.197028	0.13958	0.133849	0.111456	0.133861	0.0869199	0.154741	0.0701704	0.162077	0.0852127	0.12114	0.246041	0.103904	0.139209	0.111544	0.108383	0.0751651	0.158813	0.159418	0.149563	0.179759	0.235406	0.183869	0.171116	0.163065	0.102436	0.175167	0.21983	0.126023	0.216545	0.112449	0.184587	0.146449	0.119676	0.158296	0.171661	0.0968867	0.279626
MTMR1	0.425349	0.285401	0.283477	0.230125	0.168213	0.243929	0.253932	0.324846	0.292193	0.305617	0.357924	0.406826	0.323337	0.334684	0.327964	0.338206	0.220601	0.326995	0.264161	0.276356	0.275611	0.547848	0.306472	0.342505	0.263039	0.264826	0.203576	0.269835	0.253018	0.255803	0.308933	0.524689	0.34289	0.263388	0.269197	0.364422	0.338191	0.292626	0.251456	0.367244	0.291134	0.290985	0.418502	0.200742	0.200093	0.327421	0.334848	0.394458
CD99L2	0.133571	0.124879	0.126847	0.188335	0.119053	0.163163	0.163437	0.193285	0.197226	0.164631	0.175765	0.173821	0.162375	0.163124	0.142857	0.11902	0.121992	0.204865	0.148361	0.13416	0.16312	0.169883	0.115945	0.181538	0.122017	0.0933019	0.106361	0.131026	0.162222	0.12267	0.169344	0.12643	0.162876	0.143814	0.116754	0.0994556	0.182706	0.119872	0.103628	0.149621	0.152857	0.151656	0.122074	0.0977065	0.12763	0.175992	0.153046	0.120524
HMGB3	0.0117021	0.00830011	0.00715795	0.0168494	0.0132953	0.0018121	0.00487371	0.0120332	0.0203236	0.0031202	0.00344841	0.00200081	0.0036044	0.0173563	0.0114608	0.00629248	0	0.00981646	0.00533202	0.0181024	0.0112666	0.00650338	0.00671659	0.0023564	0	0.00187523	0	0.00246798	0.00669693	0.0138632	0.00759731	0	0.00682011	0.00119531	0.00588672	0.00490834	0.00310176	0	0.00644661	0.00746881	0.00488931	0	0.0468454	0.00429265	0.00435932	0.00653719	0.0125502	0.00492154
VMA21	0.054358	0.0665378	0.0428742	0.055893	0.0631809	0.0992894	0.0771636	0.0521786	0.0707343	0.0413559	0.0533005	0.0377031	0.060012	0.0431672	0.0345906	0.0215838	0.0355054	0.0221225	0.0650104	0.0603851	0.0431398	0.0558449	0.0294353	0.0623394	0.0559482	0.0480567	0.0504117	0.0901193	0.0418441	0.0490436	0.0541724	0.0280499	0.0650927	0.0302084	0.0201329	0.0569554	0.0487906	0.0301779	0.0267785	0.0311432	0.0267748	0.0469303	0.0527142	0.0491935	0.0674458	0.0554465	0.0346214	0.0502679
PASD1	0	0.00100055	0.00675595	0	0	0	0	0	0.00447006	0	0.00157983	0.0011644	0	0	0	0.0030678	0.00458178	0	0	0.00418901	0.00254198	0	0	0	0.00086333	0	0.00758976	0.00610031	0.0038654	0	0	0	0.00274446	0	0	0	0	0	0.00574184	0	0.00514349	0	0	0	0	0.00791053	0.00236741	0.00692784
PRRG3	0.00905386	0.0166233	0.00250202	0	0.0109097	0	0.015203	0.00890564	0.0226354	0.00168129	0.0134318	0.00235438	0.00259007	0.00865197	0.00394325	0.0078008	0.0125031	0	0.0120709	0.00183529	0.00518446	0.020655	0.00392643	0.0023803	0.0114657	0.00479366	0.0112761	0.0108669	0.00641974	0.0043905	0.0185858	0.0226062	0.0159676	0.00244028	0.00420572	0.00676623	0.00161668	0.00814977	0.0281768	0.0196167	0.00753839	0	0	0	0	0	0.0123063	0.00380527
FATE1	0	0	0	0	0	0	0.00182821	0	0	0	0	0.00082777	0	0	0	0.00496758	0	0	0	0	0.00446053	0	0	0	0.00128075	0.00860743	0	0	0	0.00189955	0	0	0	0	0	0	0	0	0	0	0	0	0.0118928	0	0	0	0	0
GABRE	0	0	0	0	0	0	0.00202439	0.000772943	0.00347174	0.00144243	0	0	0.00223083	0	0	0	0	0	0	0	0	0	0.00210593	0	0	0	0	0	0.00185759	0	0.0014893	0.00377154	0.00345283	0	0.00290913	0	0	0	0	0	0	0	0	0	0	0	0	0.00183552
MAGEA10	0	0	0	0	0	0	0	0	0	0	0	0	0	0	0	0	0	0	0	0	0	0	0.00302507	0	0	0	0	0	0	0	0	0	0	0	0	0	0	0	0	0	0	0	0	0	0	0	0	0
GABRA3	0.208263	0.21366	0.16878	0.214244	0.276689	0.201875	0.2436	0.185588	0.287304	0.217375	0.250446	0.212084	0.219873	0.144042	0.236928	0.241216	0.151464	0.18519	0.166712	0.222404	0.222627	0.151018	0.232943	0.247005	0.212634	0.259187	0.143077	0.195061	0.210625	0.208726	0.214919	0.159862	0.237137	0.208059	0.2377	0.263432	0.245448	0.212852	0.12954	0.193686	0.178616	0.236291	0.114247	0.164709	0.212071	0.201194	0.250667	0.0590881
GABRQ	0.0164972	0.0106354	0.00533115	0.0120448	0.0113688	0.00699513	0.00599411	0.00463494	0.00729371	0.00176778	0.0063142	0.00572243	0.0130457	0	0.0022914	0.0116752	0.0175993	0.0121401	0.00427821	0.00851947	0.00901545	0.00989371	0.0103863	0.00942516	0.00571326	0.00785041	0	0	0.00333523	0.0065798	0.00497837	0	0.00595934	0.0071483	0.00410569	0.00873906	0.00291205	0.00650143	0	0.00494234	0.00815878	0	0	0	0.0112279	0.00228778	0.0219968	0.00426432
CETN2	0.0114467	0.0112098	0.00653629	0.0214936	0.00626173	0	0.0185976	0.0179326	0.0162826	0.00162399	0.00876116	0.0054563	0.0203301	0	0.00649597	0.00262763	0.00866685	0	0.0113956	0.0184869	0.00965716	0.00873557	0.00561601	0.0114571	0.0118365	0.0246311	0	0.00215636	0.0108045	0.00534698	0.0206344	0.0125704	0.0122849	0.0118417	0.0107634	0.0163262	0.00719088	0.0130571	0.00720948	0.00655282	0.0227408	0.0104838	0.0124991	0	0.00802723	0.00713842	0.00983541	0.0127885
NSDHL	0.0371407	0.00963896	0.0137242	0.0466139	0.00277216	0.0193142	0.0216427	0.0355623	0.0228405	0.0235117	0.0159066	0.0117983	0.0159673	0.0326183	0.00808715	0.0211243	0	0.0051229	0.0300579	0.0237758	0.0193606	0.0158984	0.00905468	0.0178475	0.0222727	0.0133267	0.0154589	0.0382431	0.0190262	0.0102962	0.0318563	0.0176112	0.0243428	0.0209932	0.010843	0.0120556	0.0155519	0.0212698	0.023843	0.0279988	0.0254904	0.0134212	0	0.00330054	0.0116917	0.0166122	0.018496	0.0217386
ZNF185	0.00304334	0	0.00373531	0	0	0	0.00517306	0.00701756	0.00338588	0.00496669	0.00249965	0.00266469	0.0030313	0	0.0035046	0.0136322	0	0	0.00361128	0	0.00107298	0.0106626	0	0.00376228	0.00276466	0	0	0.00665045	0.00274514	0.00381795	0.0040442	0	0.00328416	0.00756038	0.00164042	0.00476588	0.00726968	0.00379042	0	0.00351646	0	0.00683847	0	0	0	0.00614193	0	0.00599561
PNMA5	0.00164987	0.00156634	0.00259416	0	0.00616088	0.00738918	0.00830727	0.0085432	0.00817455	0.00138774	0	0.00282438	0.00142867	0	0	0	0.00718467	0.00263822	0.00393455	0.0016691	0	0	0.00471997	0.0031918	0.00149889	0.00592912	0	0.00409149	0.00461691	0	0.00708572	0.0082772	0.0114458	0.0049353	0	0.0060827	0.00818551	0.00215392	0.00436453	0.0143228	0	0	0	0.00543318	0.0018167	0	0.00647958	0.00282569
PNMA3	0.0888333	0.0688063	0.0582872	0.0517976	0.0530673	0.0447285	0.0568489	0.11209	0.065282	0.0345117	0.0491775	0.0611808	0.0537772	0.0477829	0.0624363	0.0689763	0.0362975	0.0600826	0.0665152	0.0750455	0.0745559	0.0409807	0.0453314	0.0394353	0.0418548	0.0889807	0	0.0465974	0.0512054	0.0529467	0.075675	0.0624397	0.0574636	0.0435318	0.0329366	0.0629354	0.0423535	0.0441724	0.0747255	0.0449337	0.0525213	0.0402312	0.0390454	0.0471512	0.038906	0.0448196	0.0468848	0.0302883
PNMA6A	0.0190549	0.0234625	0.0366415	0.0370722	0.037561	0.0444441	0.0196966	0.032828	0.0362257	0.0181447	0.038862	0.010504	0.0421693	0.0578469	0.0227682	0.0245033	0.00973537	0.0538632	0.0426445	0.00760773	0.0223333	0.0210834	0.0135608	0.0137186	0.0250075	0.0288684	0.00394577	0.0364011	0.0189331	0.0100181	0.0343304	0.0485167	0.03406	0.0236093	0.0101324	0.0267136	0.0267668	0.0131518	0.0543919	0.0294592	0.0260853	0.0292746	0	0.0221182	0.0171164	0.019741	0.0114367	0.0111862
PNMA6F	0.0181332	0.0040598	0.00762729	0	0.00341449	0.00823033	0.00202439	0.00324289	0.00484149	0.00218638	0.00265287	0	0.0013237	0	0	0.0028536	0	0	0.00132953	0	0.0142624	0.0014323	0.003077	0	0.00221211	0.0176549	0	0.0142331	0.00399088	0.00422504	0.0034728	0	0.00148179	0.0103541	0.00933814	0.010731	0.00182577	0.00108564	0	0.00600739	0	0	0	0	0	0.00354422	0	0.00184592
ZNF275	0.058434	0.0372896	0.0314264	0.0439887	0.0565714	0.0802585	0.0384327	0.0684286	0.0360682	0.0526902	0.063799	0.048029	0.0473952	0.0266633	0.0400341	0.025646	0.0323097	0.0406854	0.0646589	0.0899001	0.0428586	0.0719504	0.0384523	0.0341155	0.0296113	0.0462092	0.00919157	0.0631463	0.0261337	0.0327761	0.0632144	0.0568946	0.0499623	0.0148899	0.0344051	0.0476304	0.0290273	0.0399986	0.0261418	0.0374436	0.043093	0.0200773	0.0362059	0.0427198	0.026845	0.0486811	0.0206878	0.0713762
ZFP92	0.00961612	0.00224891	0.00560906	0.0112741	0.00880156	0.00252463	0.0105281	0.0200831	0.0117945	0.00377187	0.00639716	0.00394682	0.00904275	0	0.0114989	0.00144724	0	0.00810772	0.0118962	0.0127311	0.00528039	0.00667497	0.00293745	0.0082476	0.0226318	0.00927328	0	0.00564971	0.00985177	0.003309	0.00985333	0	0.00918745	0.00362543	0.00809503	0.00296338	0	0.0108076	0	0	0	0	0.0185595	0	0.00771889	0.0159955	0	0.00299941
TREX2	0	0.00174668	0	0	0	0	0	0	0.00258454	0	0	0	0	0	0.00453192	0	0	0	0	0	0.00242477	0.000689577	0.00146006	0.0023154	0.00283542	0	0	0	0	0	0.00135684	0	0.000529593	0	0	0	0	0	0	0	0	0	0	0	0	0	0.0063478	0
HAUS7	0.00134198	0.00330369	0.00124784	0	0.00686303	0	0.00772991	0.012417	0.0129778	0.00535306	0.00527546	0.00401391	0.00113949	0.0395789	0.00591719	0.0025224	0	0	0.00800714	0	0.0105196	0.00935669	0.0054499	0.0147439	0.00317542	0.00377273	0.0167777	0.00690326	0.00321975	0.00652998	0.00288734	0	0.00864451	0.00230851	0.00199889	0	0.00230717	0.00997522	0	0.0038461	0.0101943	0	0	0	0.00601308	0.00876992	0.0100085	0.0165665
BGN	0.0208524	0.0619985	0.047398	0.0441655	0.0307521	0.088092	0.113093	0.134875	0.0646055	0.0944838	0.101759	0.0538077	0.107839	0.0781558	0.0618866	0.0148492	0.0572947	0.0267746	0.073234	0.0516216	0.0769207	0.102687	0.0661919	0.0626225	0.108303	0.0616411	0.0286211	0.0439351	0.0309653	0.0278324	0.0167505	0.0913393	0.0607334	0.0154152	0.0701749	0.033257	0.0725264	0.0715684	0.0306604	0.137587	0.0522676	0.00762013	0.0153447	0.0792485	0.0729796	0.0780018	0.0290051	0.0734929
ATP2B3	0.0248262	0.0231269	0.0300203	0.0647284	0.0045139	0.0336011	0.0438872	0.0332574	0.0473248	0.0235615	0.0377879	0.0323133	0.0447423	0	0.0249578	0.0336961	0.0424924	0.027099	0.0395388	0.0406379	0.0216379	0.022199	0.0237641	0.0155842	0.0267345	0.0530202	0.00673938	0.041668	0.0245368	0.0361095	0.0461403	0.0584304	0.0445533	0.0260315	0.0376503	0.0243553	0.0295101	0.0405805	0.0619228	0.0212913	0.0138082	0.0199117	0	0.0156885	0.0240166	0.0247699	0.00503187	0.0321523
CCNQ	0.0241491	0.0286437	0.0246243	0	0.0236347	0.014243	0.0344413	0.0545129	0.0258271	0.0216304	0.0396384	0.0263851	0.0283521	0.0453347	0.00829682	0.0153926	0.0253139	0.0112483	0.0535357	0.0137522	0.0349349	0.0512031	0.0287497	0.0431434	0.0136016	0.0075238	0.0365253	0.0312572	0.02587	0.0116979	0.0540188	0.0224986	0.0577875	0.00702647	0.0233801	0.0179481	0.0394209	0.0450074	0.0290214	0.0427928	0.0168842	0.0512539	0.0409138	0.0322082	0.0209954	0.0441424	0.00893998	0.0215243
DUSP9	0.0200928	0.0204768	0.0235388	0.0258905	0.0113203	0.0176104	0.0187854	0.0373736	0.0215068	0.0123691	0.0216578	0.0134681	0.0158908	0.070412	0.0189467	0.0170687	0.0644154	0	0.0150116	0.00424875	0.013823	0.0317198	0.0152485	0.00737203	0.014342	0.0101096	0.01564	0.0249613	0.0142838	0.0139933	0.0325724	0.00758564	0.0483955	0.0148135	0.0172715	0.0055125	0.0194303	0.0326952	0.0583665	0.049012	0.0120915	0.0327758	0.0314111	0.00333986	0.02329	0.0264065	0.00507695	0.00941744
PNCK	0.105246	0.0822511	0.106914	0.083522	0.0486121	0.0635415	0.12465	0.141509	0.151252	0.115945	0.038441	0.0985168	0.0883973	0.0940945	0.0861987	0.0539124	0.0829324	0.0770001	0.102764	0.0740457	0.0946333	0.0931503	0.0407137	0.0615635	0.0882456	0.0613705	0.113751	0.0949419	0.0635003	0.06869	0.16262	0.0936469	0.0705814	0.107748	0.0776562	0.0434236	0.15437	0.129961	0.0856318	0.0786004	0.0539952	0.0992675	0.144152	0.097714	0.0444336	0.0797937	0.135458	0.156509
SLC6A8	0.1038	0.0863094	0.0757498	0.0983002	0.0641979	0.133931	0.102667	0.158487	0.0911843	0.0586509	0.101333	0.0801096	0.0809981	0.0840356	0.100421	0.054051	0.0886186	0.0528558	0.120689	0.0696284	0.0576632	0.071909	0.11454	0.0683733	0.070881	0.107237	0.13388	0.0705907	0.0869322	0.0772912	0.104163	0.102294	0.140199	0.0431138	0.0923666	0.0833939	0.0506585	0.0947698	0.162006	0.0927055	0.063916	0.113268	0.0155249	0.0834515	0.0840316	0.119085	0.0920578	0.0808034
BCAP31	0.0659994	0.0593233	0.0935457	0.037348	0.0274971	0.0536432	0.10231	0.110926	0.0771623	0.0474162	0.0589593	0.0460477	0.078812	0.0732639	0.0469778	0.0239552	0.0795818	0.0438079	0.0729511	0.0711641	0.0698425	0.0862723	0.065699	0.0243583	0.0583664	0.0551857	0.0286925	0.0812848	0.0662433	0.10105	0.0998427	0.0828917	0.0843828	0.0452889	0.0289254	0.0567809	0.0919693	0.0778566	0.110207	0.0460778	0.0131376	0.0424565	0.0341153	0.0700385	0.0532496	0.0663057	0.0512142	0.0590084
ABCD1	0	0.00879545	0.0037453	0	0.00754238	0	0.00527799	0.0045336	0.00996673	0.00853112	0.00356492	0.00616103	0.00693976	0	0.00339249	0	0.00404721	0.0078535	0.00349989	0.0109361	0.0098299	0.0053929	0.00363406	0.00713855	0.00392889	0	0	0.00308386	0.00219852	0	0.00739955	0	0.00516988	0.00361944	0.0116302	0	0.00249737	0.00503784	0.0043671	0.00647942	0.0230036	0	0	0.00804967	0.00388222	0.00134082	0.0238019	0.00147383
PLXNB3	0	0.00253715	0	0.0120756	0	0.00547338	0.00304319	0.0097557	0.00178953	0.00418333	0.00234287	0.00347235	0.00197571	0	0	0	0	0	0.00521788	0.00361148	0.00521931	0.00690367	0.0061165	0.00445482	0	0	0	0.0017216	0.00100597	0.0058379	0.00552769	0.00307283	0.00478623	0.00195514	0.00177609	0.0169733	0	0	0	0.00348559	0	0.00386752	0.00854237	0.00504641	0	0.00617138	0	0.00260913
SRPK3	0.0153171	0.00132659	0.00653503	0.0123393	0.00620382	0.0359966	0.0215808	0.0121688	0.0245117	0.012431	0.00794534	0.00839583	0.00514199	0.0150912	0.0253024	0.00538067	0.042967	0.00726316	0.0103647	0.0232973	0.0121603	0.0111369	0.0112677	0.016537	0.00673371	0.0168906	0	0.0092985	0.00678499	0.0142391	0.0207541	0.0089526	0.0175125	0.00893302	0.0129122	0.0264032	0.0136323	0.017327	0.0103501	0.0149944	0.0170073	0.00801081	0.0532291	0.0288745	0.0125254	0.0187786	0.00504766	0.00278525
IDH3G	0.05089	0.0431481	0.035948	0.0224685	0.0429022	0.060029	0.0434968	0.0479656	0.0566542	0.024067	0.0358862	0.0417072	0.0466949	0.0386497	0.0412358	0.0223013	0.0275147	0.0296206	0.0458139	0.0286832	0.037284	0.0474996	0.0196317	0.0340479	0.0359089	0.0620553	0.0439552	0.0320234	0.0488399	0.0499253	0.0822851	0.0441695	0.038393	0.031968	0.00858437	0.0366688	0.0344809	0.036427	0.0376296	0.0344742	0.0260258	0.0209034	0.0400885	0.0202106	0.0167113	0.029515	0.0299669	0.0182576
SSR4	0.019304	0.0361379	0.0411495	0.0726441	0.0345811	0.0296438	0.0469725	0.0501174	0.0359177	0.0113412	0.0310939	0.0172149	0.0393076	0.0281223	0.0197858	0.0331685	0.0400199	0.0858968	0.0343351	0.0360892	0.0263895	0.0378403	0.0223443	0.0202221	0.0296718	0.0372631	0.082006	0.0386573	0.057929	0.0503635	0.0459527	0.0484742	0.0367795	0.0124814	0.0227761	0.0189815	0.0150259	0.0243339	0.027828	0.0286835	0.0363961	0.0325374	0.0703365	0.0102883	0.0181532	0.035485	0.0456926	0.0214143
PDZD4	0.061182	0.0729093	0.0338592	0.0685424	0.0457197	0.0428622	0.0850572	0.0723865	0.0695234	0.0384922	0.0394886	0.0300024	0.0465153	0.0713642	0.0512776	0.033928	0.0419127	0.0400838	0.0309385	0.0533969	0.0670917	0.0338128	0.0756691	0.0486249	0.0572419	0.0742202	0.0590854	0.0306686	0.0358219	0.0467232	0.0636172	0.0372567	0.0680488	0.0569294	0.0398157	0.0792267	0.0417488	0.0403802	0.0423405	0.0724061	0.0220043	0.0200576	0.0139514	0.0697455	0.0629694	0.0379821	0.0578876	0.0254286
L1CAM	0.0215865	0.0205128	0.0192695	0.0132693	0.018518	0.0152852	0.0365103	0.0280979	0.0289356	0.00423441	0.0100222	0.016583	0.0176795	0.0168992	0.0287653	0.00584717	0.0132881	0.0266416	0.00797057	0.00246994	0.0180439	0.00839712	0.0188027	0.0145281	0.0226422	0.00556761	0.0188626	0.0343054	0.0135863	0.00546856	0.0270563	0.0110279	0.0233434	0.00244524	0.0113243	0.0144419	0.0344741	0.00873374	0.0180473	0	0.00851801	0.0118048	0.0300058	0.0248683	0.0132364	0.00469021	0	0.0111695
U52112.2	0	0	0.00135856	0	0	0	0	0	0	0	0	0	0	0	0	0.0040853	0	0	0	0	0.00284983	0	0	0	0	0	0	0	0.00371214	0	0	0	0.00105719	0	0	0	0	0	0	0	0	0	0	0	0	0	0	0
ARHGAP4	0.00740077	0	0	0.014042	0.00717126	0	0.00301465	0.0045229	0.00413322	0.00178797	0.00549712	0.0101113	0.00290804	0	0.00432362	0.00358976	0.00458178	0.0256165	0.00523237	0.00750242	0.0108876	0.00946326	0	0.00166726	0.00351774	0	0	0	0.00574614	0.0015844	0	0.00577317	0.00271464	0.00120773	0.00221588	0	0	0.00814996	0.00594499	0.00515478	0.0124843	0	0.0121579	0	0.00399426	0.00335903	0.0101646	0.00585919
NAA10	0	0	0	0	0	0	0	0	0	0	0	0	0	0	0	0	0	0	0	0	0	0	0	0	0	0	0	0	0	0	0	0	0.000616913	0	0	0	0.00304797	0	0	0	0	0	0	0	0	0	0	0.00123416
RENBP	0.00460358	0.0121785	0.00737976	0.00769037	0.0142177	0	0.016577	0.00324037	0.0177466	0.00584753	0.00881694	0.00209939	0.0106794	0.0576365	0.0233114	0.0300295	0.015039	0.0150967	0.00761398	0.00496317	0.0135606	0.0055474	0.0209422	0.0186244	0.00328402	0.00187523	0	0	0.0105778	0	0.00843502	0.00544786	0.0101493	0.0151598	0.00242194	0.00744986	0.0029339	0.0166543	0	0.00876552	0.00954179	0.00252187	0	0.0121636	0.00533242	0.0179628	0.0232095	0.00860212
HCFC1	0.0377161	0.0620673	0.0388247	0.0137711	0.0306157	0.0375064	0.0434177	0.0564431	0.0384428	0.0344798	0.0562501	0.0334183	0.0411726	0.0666603	0.0295774	0.0214099	0.0116698	0.0519432	0.0229269	0.0314934	0.0480689	0.0363783	0.0210467	0.0327685	0.0261036	0.0447229	0.0434372	0.0273233	0.0379793	0.0372479	0.0474138	0.0518457	0.0508528	0.0425066	0.0243999	0.0407084	0.0589565	0.04778	0.0698927	0.0619517	0.0213132	0.0436482	0	0.0421116	0.034115	0.0272028	0.0303244	0.0310223
TMEM187	0.00719237	0.00434641	0.0110576	0	0.0258745	0.00411771	0.0150034	0.0143597	0.018035	0.00148684	0.0151022	0.00526156	0.00759391	0	0.0157798	0.00651793	0.0105755	0.0154863	0.00897177	0.00465592	0	0.0154323	0.00374124	0.00612866	0.00448961	0.00609691	0.0215354	0.00758004	0.0129585	0.00312242	0.0180184	0.00554579	0.0107167	0.0140562	0.0136169	0.016095	0.0146945	0.0144882	0.0142418	0.0143378	0.0190782	0.011185	0.0220994	0.0039641	0.0113972	0.0078715	0.0185413	0.0150336
IRAK1	0.0164029	0.0284337	0.0256876	0.0248923	0.024586	0.0145894	0.024259	0.0240955	0.0371722	0.0254484	0.0206381	0.0177311	0.0195978	0.015262	0.00717567	0.00729278	0	0.0352875	0.0125887	0.0233125	0.0286184	0.0450718	0.0144618	0.0185297	0.00479505	0.0221825	0.0137371	0.0142014	0.0149485	0.0115407	0.0266669	0.0240453	0.0254167	0.010064	0.00347829	0	0.0143252	0.0220379	0.0146841	0.0142307	0.0180873	0.0219542	0.0364037	0.0122149	0.0108575	0.030832	0.0261676	0.0420512
MECP2	0.1984	0.20785	0.270913	0.285243	0.17087	0.213131	0.221889	0.221291	0.274387	0.241324	0.247682	0.219117	0.200193	0.121304	0.212003	0.179432	0.123981	0.181096	0.186911	0.210278	0.241651	0.320352	0.19117	0.231437	0.14962	0.17932	0.232526	0.203052	0.149923	0.205897	0.209037	0.38261	0.240261	0.207064	0.152599	0.211552	0.18503	0.229003	0.164134	0.228352	0.206037	0.183764	0.144244	0.149741	0.21646	0.168631	0.163386	0.295461
OPN1LW	0.0031933	0	0.00279981	0	0	0	0	0	0	0	0	0	0	0	0	0	0	0	0	0	0	0.00200477	0	0	0	0	0	0	0	0	0	0	0.000489104	0	0	0	0	0	0	0	0	0	0	0	0	0	0	0
TEX28	0.00154545	0	0.00415763	0	0.00409056	0	0	0	0.00229114	0	0	0	0	0	0	0	0	0	0	0.00278574	0.00227394	0.00068311	0	0	0	0	0	0	0	0	0.00387287	0	0	0.0032005	0	0	0	0	0	0	0.00549352	0	0	0	0	0	0	0
TKTL1	0	0	0.00434407	0	0	0	0.00248702	0.000706702	0	0.00106278	0	0.0026373	0	0.0143534	0	0	0	0	0.00192982	0.00537444	0.00462666	0.00122392	0	0	0	0	0	0	0.00134935	0.00541241	0.00156314	0	0.000481404	0.0032547	0	0	0.00184826	0.0016617	0	0	0	0	0	0	0.00102002	0	0	0.00287969
FLNA	0.0347633	0.0671546	0.03281	0.059842	0.0589995	0.0535287	0.0806509	0.109583	0.069592	0.0606534	0.0466171	0.0540009	0.0670823	0.0314267	0.074981	0.0511727	0.0390696	0.0488196	0.0660218	0.0452198	0.0729526	0.0500798	0.0342995	0.0484234	0.0358333	0.0717793	0.0180206	0.0647732	0.0428259	0.0351461	0.0911977	0.117975	0.0882627	0.0584708	0.0330514	0.0631929	0.0531704	0.0761191	0.0395981	0.0653657	0.0838874	0.0393817	0.0124991	0.0316957	0.064049	0.0724417	0.0860294	0.109976
EMD	0.0307183	0.0215104	0.0568623	0.0390482	0.0241518	0.0222767	0.0463252	0.0449303	0.0475063	0.022737	0.0310267	0.0290528	0.0424058	0.0154154	0.0182961	0.0367321	0.0258792	0.0460332	0.0318921	0.0318996	0.0508429	0.0315205	0.0225474	0.0464621	0.0309701	0.0276641	0.0203791	0.0475872	0.0215662	0.0259614	0.0360406	0.0693985	0.0473648	0.03461	0.0139439	0.0143033	0.031097	0.03729	0.0337824	0.0279333	0.0366767	0.0347294	0.0966117	0.0168717	0.0102461	0.0390918	0.0216192	0.0681049
RPL10	0.116138	0.0800255	0.211537	0.228395	0.218368	0.207832	0.369915	0.353104	0.256396	0.142138	0.191204	0.134216	0.217919	0.270261	0.156111	0.211892	0.143234	0.229146	0.310067	0.127507	0.232991	0.297435	0.0854181	0.193083	0.0960267	0.0982392	0.147664	0.278904	0.24527	0.205774	0.231173	0.320011	0.212142	0.162595	0.049076	0.118574	0.189637	0.145637	0.193869	0.275432	0.153067	0.176856	0.279818	0.148869	0.16305	0.303792	0.178926	0.207605
DNASE1L1	0.00432177	0.00190341	0.00700874	0.0144327	0	0	0.0023108	0.00552178	0.0074253	0.000787898	0.00319329	0.0070417	0.0116105	0.0199793	0.0107401	0.010864	0	0.00692058	0.00496201	0.0177365	0.00320814	0.00804913	0.010861	0.00360872	0.00269212	0	0	0.00547511	0.00121548	0.00987112	0.00292194	0	0.00519344	0.00119531	0.0111294	0	0.00630261	0.00983339	0.0145269	0.0135629	0.00448998	0.00494517	0.0220994	0.00281763	0.00557636	0.0105049	0.00685097	0.00530029
TAZ	0.144214	0.141668	0.1712	0.107751	0.108802	0.110288	0.123971	0.188815	0.186118	0.106263	0.135303	0.116727	0.121193	0.263121	0.194909	0.180972	0.111081	0.0896857	0.0987191	0.143426	0.15872	0.169781	0.127312	0.139696	0.0874792	0.0611251	0.159657	0.110279	0.10109	0.0856477	0.164742	0.0864923	0.15844	0.107821	0.0738488	0.104821	0.146523	0.151052	0.137475	0.162298	0.133516	0.138435	0.170487	0.0717023	0.107413	0.118121	0.194214	0.150948
ATP6AP1	0.0823137	0.140253	0.115743	0.197772	0.126015	0.178741	0.202218	0.174436	0.154704	0.0840243	0.103411	0.0649985	0.138635	0.175682	0.121698	0.0889361	0.0686991	0.0962215	0.134133	0.107087	0.151047	0.107933	0.0744869	0.126295	0.087894	0.0988204	0.143636	0.131439	0.134402	0.110613	0.15869	0.100092	0.14826	0.093128	0.0568755	0.0825612	0.152758	0.118225	0.234298	0.0940158	0.089878	0.0980998	0.111608	0.151764	0.133431	0.105791	0.121318	0.062584
GDI1	0.209955	0.195949	0.164342	0.153355	0.241958	0.239723	0.312567	0.285064	0.250358	0.163735	0.158566	0.12672	0.237951	0.158282	0.194111	0.114404	0.157208	0.201999	0.226932	0.21869	0.212712	0.193598	0.154967	0.160147	0.220526	0.245544	0.239914	0.279537	0.236452	0.252095	0.283124	0.215199	0.252172	0.13405	0.187507	0.208652	0.175805	0.202523	0.274163	0.176243	0.162671	0.160381	0.165511	0.260122	0.232807	0.186286	0.16056	0.230128
FAM50A	0.0717486	0.0540515	0.0435795	0.0436569	0.0591395	0.0631317	0.0518421	0.0624888	0.0531307	0.0225317	0.0176996	0.0327551	0.0339272	0.0346576	0.0725289	0.0221973	0.0338803	0.0525128	0.0303311	0.0325095	0.0539062	0.0414601	0.0273527	0.0407923	0.0667367	0.0825888	0.0429285	0.0239634	0.0617401	0.0330861	0.0506106	0.0831386	0.0507161	0.0402988	0.0499628	0.0323517	0.0599377	0.0663236	0.0382846	0.0327633	0.0388251	0.0159587	0	0.0586358	0.0296829	0.0323987	0.0273398	0.0283169
PLXNA3	0.0582635	0.0832055	0.0757859	0.0819148	0.136234	0.117797	0.109265	0.113526	0.111199	0.0989307	0.0688895	0.0629104	0.0911031	0.030504	0.120962	0.0289408	0.0841109	0.071492	0.0801982	0.0903856	0.0764173	0.0594348	0.0552415	0.0846792	0.0822903	0.0951367	0.0791106	0.0420564	0.076463	0.0737731	0.107032	0.0456746	0.102702	0.103293	0.0494025	0.0972357	0.103954	0.102204	0.0564415	0.0632196	0.0726749	0.0527292	0.0289832	0.0843489	0.0980925	0.0967025	0.0978934	0.0417017
LAGE3	0.0193294	0.0247465	0.0275706	0.0209244	0.0346135	0.0359811	0.0577293	0.0314969	0.0289609	0.0103397	0.0278816	0.00792058	0.0363715	0.0593221	0.0246744	0.0314496	0.00966858	0.018347	0.0362034	0.0153596	0.0317427	0.0228218	0.0153157	0.0286907	0.0262993	0.0117419	0.0392538	0.0325285	0.0313068	0.0279288	0.0403698	0.0147743	0.0341869	0.0295044	0.00566202	0.0192924	0.0376972	0.0334434	0.0225666	0.0183183	0.00668789	0.0375695	0.0396068	0.0121415	0.0197659	0.0299769	0.049705	0.0160673
UBL4A	0.0100163	0.0167582	0.0316627	0.0289994	0.0151685	0.0343842	0.0317158	0.0412841	0.0315062	0.0135317	0.0137051	0.0117959	0.0449801	0.0233507	0.0140796	0.0126885	0.010553	0.0149724	0.0300877	0.0207227	0.0171457	0.0200606	0.0132125	0.0125859	0.0208159	0.0186213	0.020862	0.024197	0.0274186	0.00714443	0.0479268	0.0332627	0.0260918	0.0160882	0.0146396	0.0137742	0.0059851	0.0283522	0.0303003	0.023501	0.011867	0.0190162	0.0670444	0.0154024	0.0103142	0.0437196	0.0276081	0.0181268
SLC10A3	0.00236018	0.0128043	0.00531652	0	0	0.0116069	0.00503675	0.0109663	0.00253826	0.0108365	0.00265822	0.00586408	0.00883215	0.0162847	0.00652282	0.00285575	0	0.00364281	0.00967138	0.010536	0.00470348	0.00855434	0.00588774	0.00256302	0.00295284	0	0	0.00704604	0.00446113	0	0.0071187	0	0.00772243	0.00573629	0.00260009	0	0.0072065	0.00302284	0.00549235	0.00192273	0.00461168	0	0.019167	0	0.00548353	0.00543838	0	0.00478348
FAM3A	0.0340676	0.0453598	0.0759549	0.0817959	0.0360507	0.0278065	0.0858499	0.140762	0.0916817	0.0599027	0.0741077	0.0494051	0.0842244	0.0725693	0.084588	0.045823	0.0302452	0.0360175	0.107315	0.068078	0.0416919	0.094612	0.0306202	0.0978352	0.066035	0.0971561	0.0393267	0.0478408	0.0660909	0.0531348	0.104138	0.0542153	0.0678033	0.0470824	0.0405336	0.080079	0.0671409	0.131967	0.09667	0.022893	0.0352523	0.0755458	0.125328	0.0328268	0.0570667	0.0957879	0.0547912	0.0499975
G6PD	0.00542429	0.0179056	0.0139037	0.00762002	0.012584	0.014026	0.00915582	0.0201524	0.0109067	0.0138673	0.020458	0.00387956	0.0149565	0	0.00200803	0	0.0239422	0.0153096	0.0270021	0.00324314	0.00584079	0.0231319	0.00446798	0.0151384	0.0189471	0.0188244	0	0.00369094	0.014935	0.0166046	0.012511	0.00960604	0.0184599	0.00213544	0.00385081	0	0.00389004	0.00957761	0.0420794	0.0125428	0.00376701	0.00410724	0	0.0142715	0.00913496	0.0224817	0.0110914	0.0220806
IKBKG	0.0182351	0.0152366	0.0227954	0.020836	0.0121433	0.00402493	0.0290125	0.0240419	0.025304	0.01663	0.0246728	0.0174744	0.0231546	0.0173873	0.0460885	0.0204206	0	0	0.017319	0.0143591	0.0145021	0.0333975	0.00469031	0.0272178	0.0149878	0.0197595	0.0193144	0.0239819	0.01507	0.025316	0.0148128	0.0633562	0.0226623	0.0135961	0.01577	0.0401105	0.0118434	0.0163135	0.00998201	0.0372405	0.00776868	0.0262552	0.0477492	0.00671411	0.00220476	0.0413017	0.0182709	0.0248532
GAB3	0.0563196	0.0453528	0.0381907	0.0426703	0.0367166	0.0382445	0.0211306	0.0499556	0.0609402	0.0663798	0.0567414	0.054863	0.0614287	0.0109894	0.0680793	0.036918	0.0169718	0.0245105	0.0660462	0.0250461	0.0622783	0.161528	0.0426757	0.0520852	0.0247499	0.00933939	0.00794274	0.0661216	0.0488233	0.046153	0.0541379	0.131015	0.0515561	0.0662068	0.032262	0.048225	0.0288587	0.0288812	0.0269903	0.0936465	0.0283942	0.0452103	0.0844655	0.0351713	0.0185668	0.0769845	0.0376453	0.0433121
DKC1	0.0431099	0.0440996	0.0503614	0.0250155	0.0153854	0.0209638	0.0884626	0.0441721	0.0663199	0.0558319	0.0252039	0.0320238	0.0574223	0.0493326	0.0630142	0.0595084	0.0389711	0.0619216	0.0315948	0.0637827	0.0338776	0.0725315	0.0292631	0.0213147	0.0240557	0.0313519	0.0326869	0.0516834	0.0414104	0.032949	0.0597366	0.0944903	0.0540926	0.040909	0.0384188	0.029264	0.0614412	0.0865563	0.0305682	0.0567942	0.05552	0.0546893	0.0773921	0.0314797	0.0269456	0.050723	0.0466027	0.143267
MPP1	0.0406201	0.0338785	0.0445691	0.06579	0.0301802	0.0383497	0.0550959	0.0489014	0.0520614	0.028231	0.0468413	0.029188	0.0566777	0.0303326	0.0337131	0.0210666	0.0165681	0.0254955	0.036136	0.0428999	0.0293892	0.0332747	0.0167221	0.0567393	0.0406341	0.0415125	0.0482871	0.0609533	0.0539592	0.0330668	0.0732526	0.0330504	0.0485916	0.0534891	0.0253138	0.0206849	0.0464375	0.0399715	0.0714295	0.054931	0.0588661	0.0568583	0.0453383	0.0298706	0.0288272	0.0177007	0.0338812	0.0196307
SMIM9	0	0.00288678	0	0	0	0	0	0.00215382	0	0	0.00161269	0.000936841	0.000935683	0	0	0	0	0	0.00162723	0	0	0	0	0	0	0	0	0.00364809	0.00100597	0	0	0	0.000518022	0.00403027	0.00162218	0	0	0	0	0	0.00192364	0.00756745	0	0	0	0	0	0
F8	0.0580136	0.0236814	0.0431918	0.0396627	0.0733849	0.0252485	0.020972	0.05269	0.0416058	0.0510055	0.0568751	0.039135	0.0504753	0.0441824	0.0646082	0.0648694	0.0364758	0.0648888	0.0541844	0.0355228	0.0416984	0.0318816	0.0314429	0.0361924	0.0177318	0.042793	0.0235794	0.0208414	0.0456387	0.0567905	0.049568	0.0419351	0.0564474	0.0520193	0.0174657	0.0345382	0.0255504	0.0320247	0.0185591	0.0237658	0.0402062	0.0420428	0.0545194	0.0415366	0.0260637	0.0357673	0.0795106	0.025427
F8A1	0	0.00487562	0.00360264	0.00677194	0.00217118	0	0.00586063	0.0115864	0.016034	0.00416434	0.0135205	0.00669392	0.0196342	0	0.00911273	0	0.00958639	0.00263822	0.00851705	0.00930891	0.00635394	0.00788814	0	0.0024754	0.000696261	0	0	0.0148016	0.00562099	0	0.00630625	0	0.00483363	0	0	0	0.00294515	0.00832378	0.00867412	0.002965	0.0089596	0.00951537	0	0.0135275	0.00187339	0.00798361	0.0116117	0.00475956
FUNDC2	0.048868	0.0553413	0.0366414	0.0503672	0.0545832	0.0453676	0.0474821	0.0684152	0.043536	0.0433271	0.0477494	0.0486868	0.0514802	0.0530751	0.0338872	0.0228113	0.00359041	0.0747585	0.0738189	0.0346599	0.0396504	0.0566286	0.0301648	0.0298357	0.0518974	0.036395	0.052991	0.0265743	0.0530279	0.0584362	0.060255	0.0670945	0.0465267	0.0464858	0.0419357	0.0423582	0.0423007	0.0494352	0.0323008	0.029702	0.0253495	0.049677	0.0316708	0.0221828	0.0330682	0.0402721	0.035648	0.0428684
MTCP1	0.0015579	0.00466828	0.0349457	0.0922437	0.0606711	0.00269816	0.019376	0.0398906	0.0532213	0.0162052	0.0306791	0.00115745	0.010349	0.0593354	0.00150576	0.0399231	0	0.0594258	0.0372472	0.0242015	0.0388964	0.0541732	0	0.040157	0.00225714	0	0.0141453	0.0486331	0.0470346	0.0434608	0.0233963	0.0262531	0.0150139	0.0415425	0	0.0130489	0.0125144	0.0182693	0	0.0144809	0.0399447	0.0365547	0.0834325	0.00850649	0.00400424	0.0501682	0.0401863	0.0172827
BRCC3	0.129889	0.13065	0.106074	0.07137	0.0847857	0.12739	0.0836698	0.139958	0.120504	0.149301	0.125219	0.128669	0.135855	0.282349	0.127451	0.141126	0.0348769	0.14001	0.122796	0.0973181	0.140776	0.164613	0.127849	0.115485	0.0862962	0.10147	0.0736637	0.115778	0.106814	0.0855895	0.129646	0.191034	0.126581	0.0892582	0.145363	0.120091	0.119945	0.118885	0.0978638	0.149133	0.112109	0.126282	0.0521891	0.0787095	0.0932675	0.126573	0.138171	0.115482
VBP1	0.0302822	0.0367752	0.0555936	0.0119025	0.0423643	0.0555711	0.093722	0.0733928	0.0701861	0.0517028	0.0580887	0.0455334	0.0704991	0.0436501	0.0362973	0.0497815	0.0343699	0.0508952	0.0853093	0.0532714	0.0462445	0.0699927	0.0268855	0.0675428	0.0406896	0.055854	0.0402888	0.0624694	0.0748673	0.0516966	0.0780071	0.0723338	0.0562845	0.0546639	0.024838	0.040197	0.070598	0.0453204	0.00970423	0.0512928	0.0530741	0.0521134	0.020984	0.0180375	0.0485597	0.0891594	0.0513587	0.062565
RAB39B	0.0369999	0.0327288	0.0263019	0.0149033	0.0230363	0.0068112	0.0403044	0.0272238	0.0371257	0.0412236	0.0385184	0.0163862	0.0347919	0.0310736	0.0425085	0.0206325	0.0450773	0.0104353	0.0423283	0.0115851	0.0326678	0.0265639	0.0415945	0.0154194	0.0352288	0.0450424	0.0325815	0.0282823	0.0215963	0.0326931	0.0325826	0.0254148	0.0345995	0.0150849	0.0249737	0.023877	0.0322499	0.028882	0.00898825	0.0243215	0.0284495	0.00810082	0.0186898	0.0498613	0.011681	0.0285872	0.034347	0.0852036
CLIC2	0.0160334	0.0237877	0.0150729	0.0295754	0.0163604	0.0107943	0.0211107	0.0176329	0.0277945	0.0188337	0.0105669	0.0250824	0.0221735	0.0300136	0.0015733	0.0144006	0.0115461	0.0142346	0.0173743	0.0133689	0.0182666	0.0125413	0.00866662	0.0159929	0.0104521	0.0125098	0	0.0104681	0.0187644	0.0181542	0.021955	0.019193	0.0193275	0.00451091	0.0129047	0.0189936	0.0106778	0.0077052	0.0142902	0.0120912	0.0147911	0.011261	0.0359431	0.0269944	0.0102785	0.0178838	0.0484973	0.0235592
F8A3	0	0	0	0	0	0	0	0.00145662	0	0.000596348	0	0	0	0	0	0	0	0	0	0	0	0	0	0	0	0	0	0	0	0	0	0	0	0	0	0	0	0.00259365	0	0	0	0	0	0	0	0	0	0
TMLHE	0.141336	0.164257	0.146813	0.130763	0.166125	0.143041	0.155265	0.171528	0.171812	0.220293	0.203583	0.178091	0.143332	0.181546	0.15639	0.143619	0.0938159	0.108303	0.166851	0.128241	0.181812	0.203091	0.105429	0.216482	0.164731	0.122923	0.140997	0.165957	0.164281	0.188445	0.222951	0.16583	0.174384	0.184512	0.146577	0.187736	0.174561	0.154768	0.113313	0.132579	0.15492	0.16703	0.165923	0.157461	0.140821	0.182681	0.160258	0.193015
SPRY3	0.0293307	0.0214363	0.0287928	0	0.0284211	0.0246242	0.0478765	0.026664	0.0262226	0.0368092	0.030302	0.0346527	0.0365699	0.00913898	0.0322824	0.0104515	0.0164436	0.0157424	0.0398989	0.00958684	0.0205765	0.0214625	0.0365278	0.0157953	0.0401961	0.0179825	0.00859605	0.0458731	0.0392293	0.0274161	0.0299465	0.0231613	0.0319595	0.0350924	0.00946787	0.0260176	0.0395343	0.0364939	0.0130124	0.0219662	0.0176093	0.0346192	0	0.0467739	0.0422226	0.0314988	0.0367333	0.021441
VAMP7	0.0384796	0.0422661	0.0430155	0.0729784	0.0480279	0.096146	0.0654328	0.0682646	0.0724463	0.0614377	0.0638692	0.0588412	0.0605965	0.0688618	0.0275737	0.0470338	0.0321249	0.00311456	0.0604273	0.065197	0.0548055	0.0748334	0.0253012	0.0310129	0.0421676	0.059744	0.0385488	0.0574317	0.0843976	0.09373	0.0678567	0.0804398	0.0543092	0.0475907	0.0277404	0.0350469	0.0383941	0.0401745	0.0265727	0.0475788	0.0215554	0.0646549	0.0529751	0.0438152	0.0405539	0.0259171	0.0646445	0.0949429
IL9R	0	0	0.00110673	0	0	0	0	0	0	0	0	0.0010979	0	0	0	0	0	0	0.00164873	0	0	0	0.000818136	0	0	0	0	0.0025588	0	0	0	0	0	0	0	0	0	0	0	0	0	0	0	0	0	0	0	0
ZNF596	0.0866103	0.0609112	0.070636	0.0574573	0.0535123	0.0731886	0.0518877	0.0611231	0.0654781	0.0757867	0.072805	0.0590435	0.0660557	0.0756311	0.062731	0.0839226	0.0384784	0.060495	0.0435299	0.0460264	0.076007	0.0555154	0.0520248	0.0809198	0.0566884	0.0644709	0.0312975	0.0511372	0.0378681	0.0588233	0.0590564	0.0928349	0.0652965	0.0788724	0.038311	0.0572309	0.0639987	0.0476869	0.0450292	0.0390897	0.0750678	0.0406844	0.0616426	0.045246	0.0271638	0.100839	0.0789283	0.0643143
FBXO25	0.115079	0.0693097	0.132773	0.116558	0.12568	0.0948697	0.0852252	0.143907	0.109779	0.123031	0.120015	0.10313	0.113222	0.182375	0.106744	0.109826	0.0747753	0.0826474	0.119424	0.13903	0.103187	0.12823	0.111639	0.150697	0.0988516	0.0818313	0.0579473	0.125619	0.110674	0.101855	0.14403	0.128531	0.137636	0.127435	0.0947579	0.0986917	0.115752	0.113572	0.0701405	0.100352	0.0887283	0.128433	0.0997731	0.0706185	0.0877074	0.107611	0.129212	0.169224
TDRP	0.0645917	0.0962121	0.0608077	0.0445408	0.0903335	0.064352	0.0512366	0.0864645	0.0915593	0.0994682	0.0839084	0.0894636	0.0952329	0.0615461	0.0882735	0.100444	0.0363062	0.0452316	0.096031	0.123577	0.0788039	0.102208	0.0720694	0.115027	0.0576705	0.0675778	0.0217835	0.059502	0.069393	0.0812524	0.0866844	0.105187	0.0908175	0.0680312	0.0463351	0.0958169	0.0857245	0.0647449	0.0487372	0.0702324	0.0895685	0.0645738	0.104426	0.0615919	0.0592608	0.102831	0.0858452	0.109374
ERICH1	0.0935738	0.0709614	0.101852	0.0494938	0.0934126	0.0157159	0.0807331	0.103911	0.184116	0.0728357	0.104743	0.0911118	0.0845888	0.102344	0.108077	0.0684203	0.0713878	0.0930997	0.0740935	0.0955169	0.0611583	0.111579	0.0988991	0.104129	0.0412784	0.0534166	0.0639891	0.0723469	0.0657735	0.045513	0.0941815	0.126237	0.10623	0.0719469	0.116078	0.0868296	0.090946	0.103718	0.0853279	0.0567497	0.0776438	0.0921436	0.0701816	0.0370556	0.029318	0.129673	0.116443	0.0874596
DLGAP2	0.233827	0.264678	0.230239	0.260921	0.259318	0.299597	0.253437	0.231448	0.243502	0.163505	0.119164	0.173183	0.21257	0.266931	0.206604	0.174615	0.203842	0.208366	0.179724	0.212895	0.190804	0.199927	0.280643	0.263914	0.237481	0.292267	0.341673	0.243136	0.30479	0.280447	0.258764	0.327449	0.238279	0.144969	0.233147	0.232057	0.179744	0.210401	0.406838	0.162115	0.210701	0.240186	0.297429	0.227865	0.223135	0.250135	0.229595	0.275591
CLN8	0	0	0	0	0	0	0.00183088	0	0	0	0.00193768	0.000358298	0	0	0	0.0038754	0	0	0	0	0	0.00101103	0	0	0	0	0	0	0.00123323	0	0	0	0	0	0	0	0	0	0	0	0	0	0	0	0	0	0	0
AC019257.8	0.00872932	0.0339936	0.0270314	0.0108582	0.0196707	0	0.0184947	0.0273299	0.0256903	0.0142644	0.0162796	0.0202218	0.0211269	0	0.0263648	0.0184209	0.0157423	0.0219672	0.0169103	0.0222293	0.0360967	0.031562	0.0159736	0.0368078	0.0160504	0.0315881	0.00344316	0.0373065	0.0119527	0.0185305	0.0190439	0.0248203	0.0274879	0.0219551	0.0169255	0.010145	0.00335182	0.0109817	0.0177721	0.00861359	0.00954949	0.0145288	0.0314629	0.00801196	0.00528404	0.0455549	0.054889	0.0430032
ARHGEF10	0.00153422	0.00380451	0.00104057	0	0	0	0.00289653	0.00549501	0.00274482	0	0	0	0.000970253	0	0	0	0	0	0.00344062	0	0	0.00273871	0.00246436	0	0.00269877	0	0	0.00802387	0	0	0	0	0.000622088	0	0	0	0	0	0	0.00555603	0.0122465	0.00759701	0.0147557	0	0	0	0.00753688	0
KBTBD11	0.0658996	0.0490641	0.0959687	0.0884635	0.0337195	0.0498818	0.0897838	0.100044	0.0590019	0.0820201	0.0649791	0.0869378	0.0525111	0.0764783	0.0545438	0.0306663	0.0687919	0.052818	0.0698869	0.0532251	0.0527364	0.13164	0.0664678	0.0622758	0.0569103	0.0616445	0.029253	0.0499686	0.0494191	0.0433348	0.0853517	0.0703195	0.0864763	0.0616207	0.0276529	0.0551402	0.0877798	0.118817	0.0331776	0.0835285	0.0627619	0.0923913	0.0688703	0.0252935	0.050688	0.0812082	0.0791537	0.0989118
MYOM2	0.0585075	0.0235709	0.0477313	0.0221231	0.0455856	0.0280224	0.060205	0.0490126	0.0729303	0.0525263	0.0409804	0.0440908	0.0418823	0.0109881	0.0507786	0.0156912	0.0158296	0.0135041	0.0450916	0.0239623	0.0355966	0.0416293	0.0344312	0.0514526	0.020011	0.0459408	0.0317078	0.0442685	0.0668682	0.0313617	0.0511399	0.0283616	0.0400603	0.0287519	0.0223942	0.00937244	0.0396514	0.0508871	0.047768	0.0172338	0.0185711	0.0580242	0.0281555	0.0463395	0.0325559	0.0281732	0.0262715	0.034131
CSMD1	3.60465	3.55961	3.5168	3.41548	3.42549	3.60822	3.46569	3.47563	3.47465	3.60802	3.57533	3.71529	3.55417	3.4108	3.46644	3.4118	3.72905	3.49157	3.49862	3.49612	3.56577	3.25711	3.77611	3.46226	3.66923	3.72555	3.6165	3.46522	3.43467	3.55742	3.55414	3.20352	3.46805	3.48728	3.86537	3.53219	3.5969	3.61155	3.58979	3.44362	3.59251	3.5983	3.46731	3.65109	3.51245	3.45581	3.51667	2.98651
MCPH1	0.419961	0.365761	0.383804	0.249888	0.351454	0.304696	0.454026	0.442241	0.353819	0.460178	0.45927	0.414797	0.411428	0.432869	0.433204	0.347633	0.388178	0.372909	0.354053	0.305837	0.380432	0.415678	0.395595	0.461251	0.435462	0.326404	0.254403	0.378303	0.306747	0.339825	0.409816	0.58786	0.452363	0.419546	0.329627	0.453385	0.427197	0.411564	0.311452	0.418869	0.32636	0.39715	0.381317	0.403259	0.330796	0.393454	0.421301	0.515223
ANGPT2	0.0671671	0.0604551	0.127857	0.147673	0.102072	0.0383819	0.126018	0.104048	0.158239	0.124497	0.152279	0.0856676	0.111641	0.117759	0.0619747	0.141205	0.0300068	0.0817064	0.132917	0.110095	0.0883991	0.0960744	0.0634124	0.129034	0.0528447	0.0516073	0.0761153	0.133673	0.11937	0.161188	0.108382	0.147179	0.0741013	0.147554	0.0669366	0.0697318	0.0864391	0.0864286	0.0497653	0.048248	0.0767788	0.126571	0.202248	0.0312177	0.0569714	0.159413	0.113484	0.122435
AGPAT5	0.217154	0.208823	0.211405	0.182083	0.222394	0.197629	0.130954	0.236952	0.245299	0.246926	0.21172	0.201944	0.184912	0.135537	0.172198	0.200564	0.107295	0.154158	0.207947	0.231668	0.200549	0.30542	0.149682	0.203841	0.215031	0.213928	0.092694	0.204419	0.224907	0.194554	0.189347	0.342326	0.215275	0.209311	0.203286	0.199257	0.202501	0.198614	0.139468	0.262856	0.156387	0.207391	0.202853	0.178713	0.205858	0.229475	0.170212	0.295668
XKR5	0.00563725	0	0.00140215	0	0.00356409	0.00337128	0	0.00367202	0	0.00116132	0.000830793	0.00166348	0.00456569	0	0	0	0	0	0	0	0.00168416	0	0.00438411	0	0.00162257	0	0	0	0.00362208	0	0	0	0.000471559	0.00610579	0.0046146	0.0028968	0	0.00113098	0	0	0.00348267	0	0	0	0	0	0	0
DEFA5	0.00250219	0	0	0	0	0	0	0	0	0	0	0	0	0	0	0	0	0	0.001814	0	0	0	0	0	0	0	0	0.00323083	0	0	0	0	0	0	0	0	0	0	0	0	0.00478944	0	0	0	0	0	0	0
ZNF705G	0	0	0	0	0	0	0	0	0	0	0	0.00100723	0	0	0	0	0	0	0	0	0	0.00155657	0	0	0	0	0	0	0	0	0	0	0	0	0.00085589	0	0	0	0	0	0	0	0	0	0	0	0	0
DEFB107B	0	0	0	0	0	0	0	0	0	0	0	0	0	0	0	0	0	0	0.00169188	0	0	0	0	0.00131422	0	0	0	0	0.00115932	0	0	0	0	0	0	0	0.0039198	0	0	0	0	0.00222687	0	0	0	0	0	0.00199352
DEFB107A	0	0	0	0	0	0	0	0	0	0.00114392	0	0	0	0	0	0	0	0	0	0	0	0	0	0	0	0	0	0	0	0	0	0	0	0	0	0	0	0	0	0	0	0	0	0	0	0	0	0
ZNF705B	0	0.00250989	0	0	0	0	0	0	0	0	0	0	0	0	0	0	0	0	0	0	0	0	0	0	0	0	0	0	0	0.00313327	0.00225014	0	0	0	0	0	0	0	0	0	0	0	0	0	0.00207076	0	0	0
PRAG1	0.0521089	0.0913018	0.0491795	0.0566077	0.0794029	0.0552655	0.0285502	0.0587827	0.070117	0.045858	0.0535499	0.0442754	0.0624293	0.0660498	0.0653358	0.0733743	0.0232363	0.101206	0.0447347	0.124846	0.0652855	0.0590871	0.0488792	0.0658742	0.0572869	0.0571344	0.0595219	0.0371859	0.0754735	0.0505812	0.054198	0.125711	0.0651852	0.0393789	0.0398207	0.0638762	0.0193753	0.0546066	0.0687322	0.0723141	0.0502251	0.0588227	0.0867239	0.0249362	0.0355969	0.0875496	0.130576	0.0662452
CLDN23	0	0	0	0	0	0	0	0	0	0	0	0	0	0	0	0	0	0	0	0	0	0	0	0	0	0	0	0	0	0	0	0	0	0	0	0	0	0	0	0	0	0	0	0	0	0	0	0
MFHAS1	0.153617	0.110891	0.170019	0.0925597	0.141927	0.119554	0.0735582	0.192991	0.177639	0.206889	0.178771	0.127313	0.179801	0.0941188	0.184124	0.146374	0.117073	0.0368644	0.159128	0.193744	0.156068	0.238976	0.1438	0.147274	0.142091	0.104803	0.135087	0.114443	0.12418	0.184466	0.151185	0.17072	0.222087	0.17303	0.0987925	0.155369	0.1333	0.183406	0.130194	0.173081	0.149952	0.161795	0.185653	0.122681	0.132011	0.156777	0.232744	0.208749
ERI1	0.0649608	0.0745779	0.0828721	0.11174	0.0380746	0.0766283	0.0672125	0.0584457	0.0633393	0.0598015	0.0834488	0.0394763	0.0613337	0.109261	0.0412419	0.0586237	0.0405089	0.0628461	0.079525	0.0443822	0.0897529	0.102002	0.037839	0.0800429	0.0409231	0.0401021	0.0576078	0.0509382	0.048768	0.0744113	0.0834052	0.110194	0.0618048	0.0829492	0.0374588	0.0234971	0.0353602	0.0598044	0.0479254	0.094706	0.0773613	0.0542951	0.0806168	0.0448536	0.0413241	0.0519652	0.0442384	0.162134
PPP1R3B	0.0145871	0.0188017	0.0332945	0.00522586	0.0283568	0.0169513	0.0255574	0.0192037	0.0356673	0.0206563	0.039354	0.0188722	0.0143086	0	0.0400094	0.00775299	0.0125567	0.0100194	0.0152146	0.0254945	0.0252912	0.0438232	0.0204122	0.0438341	0.0210663	0.0231938	0	0.0175984	0.0132358	0.024846	0.0253662	0.039748	0.0173346	0.0331459	0.0269734	0.0201295	0.0204663	0.0243126	0.00397628	0.0166758	0.0277771	0.0253676	0.0313269	0.0113573	0.0125182	0.0270514	0.018149	0.101526
TNKS	1.3972	1.21469	1.32694	1.10027	1.09879	1.24396	1.31151	1.34576	1.0866	1.37474	1.4988	1.45066	1.16774	1.51347	1.10568	1.04613	1.05352	0.998895	1.41932	1.06001	1.24644	1.43778	1.27789	1.17789	1.29966	1.1194	1.22941	1.45897	1.44319	1.2924	1.44181	1.46153	1.40203	1.18719	1.60034	1.10626	1.23527	1.42709	1.25864	1.25636	1.21745	1.62666	1.20679	1.2523	1.41533	1.49903	1.03433	1.05148
MSRA	0.634072	0.725596	0.786379	0.857747	0.867006	0.591779	1.03388	0.778763	0.937062	0.93953	0.930324	0.869502	1.01632	0.855289	1.0015	0.747137	0.625362	0.822526	0.813134	0.801155	0.811505	1.25601	0.845407	0.896547	0.89127	0.773754	0.690067	1.00853	0.787984	0.774433	0.80056	1.24773	0.936375	1.02282	0.767086	0.897033	0.966173	0.958956	0.66237	0.980285	0.884281	0.770244	0.674122	0.745676	0.936202	1.03734	1.02851	0.606806
PRSS51	0.016769	0.0162261	0.0288002	0.0902182	0.03845	0.00630258	0.0162748	0.0229099	0.0626864	0.0144148	0.0258314	0.00942787	0.00766696	0	0.0330553	0.0454816	0	0.0277953	0.0263625	0.0205657	0.0299274	0.0386886	0.00193243	0.0514242	0.0048774	0.00169538	0.0166457	0.032585	0.0510837	0.053313	0.0175994	0.0367396	0.0181781	0.0289119	0.00662726	0.0219235	0.00361323	0.00858938	0.00484401	0.0166043	0.0324786	0.00526173	0.0315465	0.00759115	0.00554855	0.0521705	0.0543236	0
PRSS55	0.0133498	0.0235419	0.00439389	0.00870903	0.0183052	0	0.00175706	0.0204868	0.0220406	0.0137404	0.0267028	0.00292955	0.0178721	0.0154154	0.0565192	0.00460904	0.0124254	0.0493424	0.0041186	0.0152909	0.010996	0.0100883	0.010026	0.0240251	0.0137332	0.0162583	0	0.00538639	0.00636465	0.0142844	0.00913315	0.0472997	0.0265005	0.0125531	0.020098	0.0307549	0.00708166	0.012776	0.0192008	0	0.0050472	0.0157972	0.0215096	0	0.00788085	0.00803508	0	0.00177474
RP1L1	0	0	0	0	0.00479959	0	0.0020965	0.00119135	0	0.000904545	0.000460873	0.00193023	0.00149188	0	0.00734296	0.0030036	0	0	0.00130137	0.00510628	0.00703776	0.00327384	0.00146006	0.00234035	0.00482912	0	0	0	0.00125682	0.00442807	0.00118381	0	0.00235791	0	0	0	0.00547495	0	0.00405542	0	0	0	0.0153447	0	0	0	0.00571159	0
C8orf74	0	0	0.00189378	0.0173255	0	0	0	0	0	0	0	0.00125025	0.00108192	0	0.00228412	0.00336159	0	0	0	0	0	0	0	0.003403	0.0017223	0	0	0.00281315	0.00148583	0.00338789	0	0	0	0	0	0	0.00381734	0	0	0	0	0	0	0	0	0	0	0
SOX7	0.00428548	0.00781954	0.00239487	0	0	0.00444718	0.00795172	0.00436765	0.0042471	0.00481271	0.0017493	0.00106076	0.00336194	0	0	0	0	0	0.00322739	0	0.00663166	0.00236449	0.00724106	0	0	0	0	0	0	0	0.00882801	0	0.00326788	0.00138907	0	0	0	0	0.0090048	0.00247225	0.00642221	0	0	0.00369684	0	0.00374322	0.00528591	0.00133725
PINX1	0.0250091	0.00978074	0.0202875	0.0101156	0.0243855	0.0189041	0.00205485	0.0162144	0.012964	0.0249645	0.0127156	0.00817212	0.00941488	0	0.0040462	0.0230956	0.0158122	0.00740617	0.0169974	0.0127624	0.0303526	0.0215803	0.0194865	0.00958548	0.00626153	0.0367344	0.00519049	0.00191606	0.00710686	0.0240513	0.00673504	0.00340681	0.0126098	0.00730098	0.0118005	0.0123111	0.00547033	0.00335442	0.0167265	0.0140289	0.00639879	0.0131263	0.024997	0.0141095	0.0018167	0.0196353	0.0133682	0.0194474
XKR6	0.994395	0.815645	0.952826	0.887332	0.884775	0.80083	0.894132	0.919865	0.930427	1.08352	1.0114	0.967646	1.01079	0.853257	1.00451	1.03532	0.744612	0.898485	0.879929	1.00226	1.06172	0.997806	1.0349	1.08838	0.898587	0.746173	0.666243	0.858649	0.805362	0.944058	0.781226	0.71724	1.04813	1.01656	0.811412	0.971909	0.9352	0.858223	0.523601	0.919484	0.830462	0.938853	0.647532	0.847101	0.975938	0.905872	1.14578	1.2934
MTMR9	0.165084	0.152153	0.183674	0.19617	0.176188	0.117673	0.15309	0.208948	0.212718	0.167982	0.2095	0.160048	0.185001	0.184456	0.145389	0.163746	0.0949293	0.168324	0.191903	0.131759	0.161826	0.222667	0.13587	0.175601	0.176727	0.16765	0.0700261	0.188331	0.134995	0.199702	0.190473	0.273408	0.18646	0.161912	0.0989793	0.145101	0.181308	0.179722	0.116046	0.144856	0.181303	0.148592	0.123299	0.110801	0.11163	0.206695	0.19693	0.262114
SLC35G5	0	0.00172824	0	0	0	0.00661517	0.00319286	0	0.00276464	0.000809889	0	0	0.00283978	0	0.0011745	0	0	0	0.00171978	0	0.00105741	0.00277574	0.0024574	0.00924637	0	0	0	0.00532412	0	0.0079581	0.00208739	0	0.00382991	0.00171815	0	0.00275778	0.00306846	0.00228048	0	0.012169	0.00376515	0	0	0.00513481	0.00197049	0.00692237	0	0.00831024
FAM167A	0	0.00521656	0.00458404	0	0	0.00592932	0.0105769	0.00302384	0.00864746	0.00578059	0.00895023	0.00286794	0.00116145	0.0136703	0	0.00304839	0.00359041	0	0.00247062	0	0.00162366	0.00432873	0.00253161	0.00287332	0	0.00620328	0	0	0	0.0072849	0.00541414	0.00767697	0.00340826	0	0	0.00367061	0	0.00410703	0	0	0.00932147	0	0	0.00409784	0.00208145	0.00366137	0	0.00412692
BLK	0	0	0	0	0	0	0	0.00194741	0	0	0	0	0.00117955	0	0.00249854	0	0	0	0	0.00260522	0.00113638	0	0	0	0	0	0	0	0	0	0	0	0	0.00260288	0	0.00186795	0	0	0	0	0	0	0	0	0	0	0	0
GATA4	0.00147142	0.00412825	0	0	0.0053123	0	0	0.00119135	0.00149746	0	0	0	0	0	0	0	0	0	0	0.00424875	0	0	0	0	0	0.00419267	0	0.00280399	0.00295882	0	0	0.00544786	0.000740062	0	0	0	0	0	0	0.00294654	0	0	0	0	0	0	0	0
NEIL2	0.0285719	0.0240317	0.0278462	0.0456289	0.0298538	0.0359094	0.0534313	0.0397822	0.0225879	0.0312922	0.0351869	0.0346241	0.0216817	0.0384363	0.0366801	0.0518396	0.0447695	0.0254184	0.0275444	0.0410734	0.0370203	0.0431709	0.0315693	0.0423811	0.0161662	0.0318533	0.0352745	0.0281073	0.0287966	0.042607	0.0296395	0.0314897	0.0430935	0.0375737	0.01979	0.0284334	0.042847	0.0344922	0.0207991	0.0336607	0.0285814	0.0183975	0.0398849	0.0413836	0.0381841	0.0319938	0.020143	0.0853601
FDFT1	0.14787	0.196582	0.186161	0.119122	0.120972	0.111659	0.20743	0.253549	0.107473	0.155658	0.146105	0.143156	0.221602	0.151067	0.146708	0.192606	0.108382	0.10397	0.17429	0.137374	0.117834	0.204997	0.133966	0.142336	0.206425	0.139967	0.196064	0.187582	0.397595	0.110139	0.277832	0.236138	0.164305	0.171419	0.098032	0.139918	0.128257	0.207996	0.125622	0.150863	0.146254	0.182251	0.253473	0.10914	0.13424	0.186385	0.115349	0.174907
CTSB	0.108853	0.0987419	0.117274	0.144954	0.120659	0.0909655	0.121312	0.166433	0.147867	0.0806443	0.128232	0.0838086	0.143669	0.0661926	0.0898851	0.078539	0.0550797	0.0929835	0.12178	0.0888122	0.108878	0.114027	0.073964	0.130482	0.10811	0.0890774	0.0516022	0.0718847	0.122555	0.0945597	0.19721	0.127734	0.135898	0.0974228	0.0705276	0.113572	0.128982	0.125851	0.104372	0.0891606	0.0783295	0.11425	0.168285	0.0726599	0.0683866	0.126395	0.0717962	0.0536805
DEFB136	0	0	0	0	0	0	0	0	0	0	0	0	0	0	0	0	0	0	0	0	0.00241348	0	0	0	0	0	0	0	0	0	0	0	0	0	0	0	0	0	0	0	0	0	0	0	0	0	0	0
DEFB135	0	0	0	0	0	0	0	0	0	0	0	0	0	0	0	0	0	0	0	0	0	0	0	0	0	0	0	0	0.00153428	0.00290823	0	0	0.00108321	0	0	0	0	0	0	0	0	0	0	0	0	0	0	0
DEFB134	0.0038583	0	0	0	0	0	0.00225776	0.00105676	0	0	0.00470947	0.000713	0	0	0.00321401	0	0	0	0	0	0.00623522	0	0.00101864	0.00238252	0.000513556	0.0050324	0	0	0	0	0	0	0	0	0	0	0	0	0	0.00528684	0	0	0	0	0	0	0.00417376	0
ZNF705D	0	0.00333883	0	0	0	0	0	0	0	0	0	0	0	0	0	0	0	0	0	0	0.00386447	0	0	0	0	0	0	0	0	0	0	0	0	0	0	0	0	0	0	0	0	0	0	0	0	0	0	0
FAM86B1	0.00109588	0.00838199	0.00971454	0.0123393	0.0109545	0.00982128	0.00445026	0.00803322	0.00178819	0.00592705	0.00574353	0.000936467	0.00301659	0	0.00384049	0.00700123	0.00608333	0.00310058	0.007073	0.0024725	0.00880184	0.0124438	0.00175744	0.00192155	0.00297413	0.00409217	0.0138431	0	0.00149606	0.00853232	0.000464863	0.00661663	0.00448187	0.00426236	0.00142716	0.00786605	0.00250111	0.000618056	0	0.00472514	0.0056211	0.00492716	0	0.00638423	0	0.00323284	0	0.00717253
FAM86B2	0.00179194	0	0.00298514	0	0	0	0	0.00303926	0	0.00150296	0	0.00187125	0	0	0	0	0	0	0.00138006	0	0.00215438	0.00656925	0	0	0	0	0	0	0.00204586	0.00256497	0.00255001	0	0.000868996	0	0	0	0	0.00256175	0	0.00176251	0	0	0	0	0	0	0	0.00317345
LONRF1	0.168849	0.174122	0.138543	0.136733	0.210028	0.169541	0.120938	0.182887	0.172607	0.183517	0.196691	0.169989	0.193369	0.180392	0.165722	0.114943	0.117756	0.210953	0.166922	0.161718	0.181132	0.234433	0.122785	0.200451	0.158405	0.162766	0.143119	0.141162	0.183415	0.193607	0.160562	0.285513	0.182317	0.170537	0.134396	0.137682	0.113935	0.162316	0.0880533	0.146374	0.177377	0.155484	0.222926	0.0931992	0.100022	0.167756	0.111886	0.362928
TRMT9B	0.205728	0.182241	0.155808	0.193907	0.130816	0.12544	0.0864044	0.222926	0.16648	0.18061	0.181019	0.175812	0.170409	0.18384	0.208681	0.127674	0.120686	0.16671	0.190585	0.183059	0.167358	0.260223	0.141456	0.192983	0.168664	0.154902	0.121443	0.14668	0.194814	0.13881	0.167834	0.185639	0.198354	0.114097	0.178898	0.115894	0.154916	0.224953	0.166275	0.256194	0.121145	0.201555	0.173679	0.089124	0.102872	0.152098	0.108224	0.113802
DLC1	0.878449	0.727969	0.897495	0.763603	0.82862	0.734319	0.712193	0.853359	0.859218	0.865102	0.834766	0.852032	0.788991	0.898235	0.917858	0.872951	0.642755	0.665156	0.79336	0.794131	0.85408	0.889157	0.864351	0.8633	0.781416	0.738934	0.559614	0.775007	0.738339	0.736964	0.87041	1.03563	0.842119	0.842723	0.807903	0.865773	0.737785	0.848626	0.700714	0.878878	0.777323	0.869539	0.442433	0.795126	0.779445	0.929211	0.957761	0.760803
C8orf48	0.00109588	0	0.00595984	0.0135213	0	0	0.0023439	0	0	0.00189129	0.00215219	0	0	0	0.00248696	0	0	0	0.00167978	0	0.00304257	0.00267536	0	0.00543909	0.00303487	0	0	0	0	0	0.00168227	0	0.000746674	0	0.00368234	0	0	0	0	0.00141565	0	0	0	0	0	0.00176005	0	0.000982624
SGCZ	1.90652	1.80097	1.64691	1.79812	1.74613	1.83689	1.82717	1.45435	1.96397	1.50303	2.32565	1.56826	2.02904	1.83055	1.24949	2.09173	1.69406	1.77516	1.8219	1.89769	1.74615	1.36909	1.88246	1.18969	1.80094	1.6311	1.80206	1.99428	1.64475	1.80569	2.01631	1.59587	1.7388	1.83636	1.80703	1.422	1.96956	1.5743	1.96173	1.67285	1.99318	2.21783	1.70459	1.56034	1.1599	1.39169	1.99051	0.706242
TUSC3	0.302538	0.179637	0.258775	0.287826	0.243208	0.283623	0.185267	0.294796	0.232298	0.263694	0.2977	0.285673	0.280782	0.180456	0.197488	0.21555	0.201359	0.159413	0.267819	0.222922	0.273147	0.295267	0.202895	0.275938	0.280313	0.204193	0.222388	0.27761	0.22537	0.25557	0.253061	0.220207	0.243415	0.242923	0.178786	0.235562	0.168815	0.215445	0.190086	0.251161	0.215039	0.23718	0.227415	0.308934	0.249733	0.286446	0.231898	0.189148
MSR1	0.0106686	0.00443017	0.0142176	0.00783522	0.0124091	0.00415141	0.00672308	0.010877	0.0113365	0.009929	0.00737254	0.013571	0.00541719	0	0.00263247	0.00824292	0.0181309	0.0129142	0.00297215	0.00491736	0.0149955	0.00335596	0.00696759	0.0120154	0.00464403	0.0232997	0.0131942	0.016407	0.02296	0.00374393	0.0073079	0.00577317	0.0114992	0.00828068	0.0163597	0.00729639	0.0114223	0.0110799	0.0202272	0.0123289	0.00865664	0.0096459	0	0.0192262	0.00122536	0.00717578	0.00665995	0.0101794
FGF20	0	0	0	0	0	0	0.00349381	0.0013312	0.00134748	0	0	0	0.000592063	0	0	0	0	0	0.00284749	0	0	0	0.00101864	0	0	0.0055596	0	0	0.00277939	0	0.000897143	0	0.00458954	0	0	0	0.00316316	0.0012184	0	0	0	0	0	0	0.00153836	0.00344654	0	0.00103566
MICU3	0.427933	0.359546	0.350996	0.378524	0.39889	0.403107	0.322253	0.377786	0.460609	0.37585	0.413206	0.358771	0.44012	0.39801	0.305747	0.397207	0.299074	0.347421	0.389169	0.308838	0.388419	0.399625	0.345893	0.410032	0.396364	0.372278	0.298715	0.392423	0.404278	0.410991	0.361698	0.462021	0.371487	0.402769	0.357364	0.315429	0.346529	0.289501	0.26808	0.348658	0.358142	0.374694	0.383065	0.281712	0.314434	0.475258	0.426038	0.479727
ZDHHC2	0.0887885	0.103551	0.136708	0.0777387	0.117926	0.123615	0.102159	0.151067	0.160449	0.17112	0.10238	0.122315	0.115134	0.152837	0.0997334	0.111485	0.0779576	0.0482515	0.139742	0.109865	0.108709	0.122217	0.094703	0.142521	0.117281	0.129103	0.14362	0.122924	0.138978	0.11638	0.108959	0.104107	0.101714	0.105232	0.109789	0.0549314	0.0968432	0.0848046	0.0325887	0.077146	0.0462668	0.123401	0.104814	0.086626	0.0848312	0.0981632	0.102998	0.106734
CNOT7	0.114338	0.116025	0.120663	0.113655	0.149365	0.105711	0.113428	0.112029	0.125209	0.0913342	0.104258	0.0737578	0.105021	0.0948193	0.0933208	0.0920863	0.04739	0.0714921	0.121849	0.0943477	0.115869	0.0929308	0.0660163	0.107984	0.0860171	0.0520909	0.0932734	0.0999159	0.131909	0.138601	0.0848578	0.112692	0.0975425	0.0983054	0.0493064	0.101508	0.0777586	0.0734519	0.0582184	0.0434677	0.125134	0.0669787	0.123329	0.0630881	0.0621646	0.100075	0.0831396	0.114878
VPS37A	0.091142	0.104322	0.118139	0.120526	0.0989641	0.142685	0.140972	0.154965	0.168603	0.149732	0.165198	0.11959	0.111708	0.130014	0.0918469	0.136096	0.0826863	0.0552322	0.148507	0.133145	0.0860544	0.147738	0.099885	0.153113	0.100176	0.105272	0.120099	0.155977	0.111738	0.119759	0.146866	0.158419	0.126129	0.12524	0.0802945	0.0747456	0.0933858	0.0937978	0.033751	0.154518	0.133236	0.133302	0.0961219	0.0973295	0.100051	0.131027	0.11408	0.188153
MTMR7	0.439925	0.402237	0.494285	0.283122	0.356427	0.400978	0.280626	0.452811	0.410283	0.415885	0.469439	0.434455	0.450348	0.45092	0.489063	0.371821	0.336987	0.381459	0.394737	0.473905	0.420274	0.357569	0.413339	0.5379	0.421694	0.400551	0.121023	0.33741	0.38515	0.379812	0.437585	0.265294	0.508893	0.400393	0.523378	0.390728	0.401872	0.354558	0.391639	0.335112	0.372961	0.574374	0.375026	0.270402	0.362781	0.395051	0.400945	0.183188
SLC7A2	0.0617757	0.0676308	0.0304818	0.0503416	0.0450523	0.039257	0.0199913	0.0489759	0.0452368	0.046493	0.0864377	0.0539781	0.0659227	0.0291079	0.0518204	0.0379844	0.041417	0.0505326	0.0760605	0.0588591	0.0357475	0.0664277	0.049903	0.0318192	0.0479561	0.0437009	0.0225325	0.0624662	0.0329325	0.0419457	0.0609276	0.0507015	0.0747578	0.0446144	0.0464135	0.0720673	0.0815856	0.0635642	0.0390429	0.0940386	0.0318313	0.0525769	0.0291479	0.0237565	0.0549244	0.0665955	0.109671	0.0587373
PDGFRL	0.0096543	0.0050542	0	0.0102178	0.0219527	0.00135574	0.00661272	0.00473785	0.00772637	0.00494503	0.00563076	0.00143068	0.00284151	0	0.00949624	0	0	0	0.00974506	0.00310931	0.00460533	0.00249811	0.00727521	0.0225981	0.00541985	0.00556761	0	0.0152821	0.00649129	0.00289609	0.00775211	0	0.00772939	0.00895727	0.00122708	0	0.00539151	0.0033417	0.00406396	0	0.00345967	0.00222687	0.0126609	0.00392866	0	0.00299058	0.00424515	0.00493166
MTUS1	0.254817	0.213794	0.298503	0.279679	0.240784	0.213829	0.394059	0.239685	0.247611	0.239839	0.281068	0.248987	0.246453	0.204238	0.124336	0.248283	0.137693	0.194892	0.27112	0.351993	0.178338	0.229405	0.184218	0.213045	0.25841	0.164082	0.227872	0.321572	0.47279	0.275144	0.288073	0.169818	0.291517	0.24745	0.294278	0.203213	0.262636	0.293815	0.217008	0.21483	0.156241	0.519754	0.287479	0.115626	0.316589	0.262001	0.14987	0.358795
FGL1	0.0341838	0.0128388	0.0339275	0.0325302	0.0484681	0.0390338	0.0258686	0.00494592	0.0351507	0.0500385	0.0257618	0.0248476	0.0417101	0.0370228	0.0111916	0.0224746	0.0322851	0.0560144	0.015451	0.0311741	0.0272152	0.0241066	0.0118519	0.0266857	0.00936717	0.0227676	0.0576553	0.0244492	0.0242466	0.0138197	0.014993	0	0.0258563	0.0303343	0.0165972	0.0200611	0.00917727	0.0157221	0.111849	0.00388077	0.029889	0.00362857	0.0335293	0.0766556	0.0088886	0.0148506	0.00577474	0.00267124
PCM1	0.716638	0.731983	0.796684	0.67654	0.704632	0.676074	0.768884	0.802314	0.718712	0.791583	0.750695	0.712752	0.780815	0.657928	0.762932	0.712248	0.599818	0.781899	0.736599	0.76934	0.724119	0.757206	0.617398	0.78647	0.654565	0.638224	0.583777	0.716396	0.629455	0.687612	0.772502	0.692535	0.727564	0.884849	0.643197	0.751313	0.745561	0.770318	0.537523	0.592716	0.695187	0.702912	0.747893	0.808987	0.667982	0.63794	0.827547	0.954344
ASAH1	0.143439	0.145982	0.211184	0.180802	0.148629	0.167914	0.205142	0.220168	0.221737	0.174209	0.211694	0.147113	0.225394	0.122015	0.15258	0.145506	0.138333	0.1493	0.213403	0.112241	0.167888	0.154547	0.139817	0.177248	0.147091	0.162259	0.0914265	0.212411	0.205638	0.165932	0.247394	0.289259	0.176125	0.158618	0.146091	0.104588	0.14172	0.145281	0.124041	0.128082	0.128248	0.170687	0.222113	0.109525	0.160115	0.20075	0.202084	0.107267
NAT1	0.00390928	0	0	0	0	0	0.00428817	0	0.0021508	0.000529781	0	0	0	0	0	0	0	0	0	0	0	0.000814395	0	0	0	0	0	0	0	0	0.00180274	0	0.00221309	0	0	0	0	0	0	0	0	0	0.0153416	0	0	0.00242543	0	0
NAT2	0	0	0.00164026	0	0	0	0	0	0.00221469	0	0	0	0	0	0	0	0	0	0	0	0	0	0	0	0	0.00619103	0	0	0	0	0	0	0	0	0	0	0	0	0	0	0	0	0	0	0	0	0	0
PSD3	1.14689	1.17589	1.23319	1.22135	1.4551	1.13089	1.10546	1.07192	1.40959	1.38583	1.33072	1.2806	1.32756	1.0527	1.40299	1.29044	0.890968	1.3335	1.19039	1.26967	1.36199	1.34572	1.21815	1.60209	1.16233	1.13281	1.03096	1.09132	1.1267	1.13072	1.20687	1.49504	1.146	1.2919	1.10721	1.45512	1.08756	1.04163	0.876516	1.22593	1.28922	1.10574	0.899158	1.17911	1.25107	1.38037	1.52099	1.34907
SH2D4A	0.0735264	0.0589102	0.0958728	0.0657998	0.0586055	0.0165578	0.1095	0.0993058	0.0975292	0.0854088	0.0846154	0.131089	0.0571489	0.0810873	0.10058	0.0718753	0.0800849	0.0816647	0.0667212	0.0345341	0.0911194	0.119171	0.0938493	0.115335	0.0515356	0.0341493	0.0321358	0.0751187	0.0898666	0.0652145	0.0989436	0.0599426	0.0876063	0.093676	0.0401507	0.0863333	0.0654416	0.0615697	0.0497059	0.075402	0.0850982	0.0783196	0.0817577	0.0511288	0.0833541	0.117736	0.0699779	0.195259
CSGALNACT1	1.29974	1.11498	1.54891	1.00152	1.11757	1.04615	1.32219	1.38675	1.31398	1.46059	1.39132	1.57657	1.14577	1.36297	1.21413	1.03193	1.272	1.10011	1.28228	1.15863	1.17488	1.3692	1.27093	1.22921	1.00541	0.964953	1.02391	1.12898	1.1744	1.32923	1.50513	1.09181	1.47308	1.33731	1.26041	1.2184	1.28981	1.50953	1.12611	1.13141	1.25229	1.72501	1.13861	1.28885	1.24381	1.52752	1.15001	1.13891
INTS10	0.462994	0.374116	0.544287	0.380919	0.386592	0.383301	0.44193	0.611119	0.51605	0.41718	0.491144	0.424179	0.464084	0.604059	0.430831	0.381312	0.302121	0.484906	0.488107	0.362967	0.424409	0.683064	0.377392	0.397317	0.331052	0.303477	0.326531	0.505387	0.368102	0.392313	0.585092	0.732083	0.544492	0.420233	0.390615	0.314462	0.432421	0.574376	0.366784	0.568352	0.479183	0.567572	0.514758	0.334415	0.288484	0.470136	0.400782	0.566663
LPL	0.164279	0.167064	0.193437	0.0927525	0.0667181	0.140628	0.177971	0.277689	0.0813282	0.103528	0.235117	0.196631	0.110848	0.174826	0.072623	0.0538062	0.060825	0.0448894	0.258915	0.0185533	0.116662	0.287075	0.104387	0.0722527	0.0279703	0.0761306	0.0340034	0.162142	0.0759901	0.148464	0.258044	0.140082	0.211261	0.0904463	0.107345	0.0683593	0.090795	0.194851	0.0775408	0.115174	0.0645754	0.27473	0.215951	0.0891401	0.0566077	0.238567	0.0154533	0.0422456
SLC18A1	0	0.00181184	0	0	0	0	0	0	0	0.00099887	0.00173806	0.00122791	0	0.0136808	0	0.00709903	0	0	0	0	0.00156316	0.00104352	0	0	0	0	0	0	0.00211502	0	0	0	0.000628873	0.00125529	0	0	0	0	0	0	0	0.0162834	0	0	0	0	0	0.000449657
ATP6V1B2	0.13513	0.165824	0.15008	0.213533	0.188604	0.163142	0.193791	0.220324	0.18715	0.13751	0.150674	0.102915	0.137792	0.201441	0.141358	0.0692065	0.129697	0.0522363	0.177574	0.112944	0.167213	0.132752	0.11381	0.160513	0.143977	0.208357	0.176041	0.198535	0.203556	0.161394	0.191509	0.211661	0.189471	0.128427	0.0929663	0.107357	0.141333	0.140105	0.183207	0.0951796	0.122264	0.093024	0.112526	0.154753	0.155152	0.140518	0.0877542	0.172734
LZTS1	0.0272297	0.0345344	0.0378839	0.0119025	0.00836049	0.00916405	0.0312898	0.0550404	0.0216549	0.0420543	0.0195963	0.0319205	0.0307547	0.0111347	0.0199067	0.0310224	0.0415523	0.0678551	0.0276445	0.0731675	0.0230703	0.017922	0.0302174	0.0385376	0.0323143	0.0121026	0.0394044	0.036514	0.0367223	0.0203286	0.0443695	0.0291719	0.0323881	0.0400545	0.0233377	0.0429549	0.032333	0.0402537	0.0457065	0.0359326	0.0117164	0.0264999	0.0301003	0.00634972	0.0153892	0.0245133	0.0452706	0.036404
GFRA2	0.0112825	0.0108387	0.0103068	0.0110125	0.0202401	0.0207686	0.0203489	0.0187295	0.0273334	0.00984593	0.012098	0.0134776	0.010169	0.0164301	0.00816529	0	0	0.0160709	0.0121898	0.0102618	0.00626435	0.0201355	0.0110106	0.0131182	0.0195463	0.0273771	0.0343739	0.016494	0.0237941	0.00301065	0.0171808	0.0228349	0.0235618	0.0202101	0.0231884	0.0246055	0.0100048	0.0142382	0.0153449	0.0142013	0.0149193	0.00378538	0	0.00710838	0.00447682	0.00743502	0.00827947	0.0211494
DOK2	0	0.0016159	0	0	0	0	0.00165976	0.00109139	0.00135754	0.00148658	0	0	0.00279099	0	0	0	0	0	0	0	0	0	0	0	0	0	0	0	0	0	0	0	0	0	0	0.00364306	0	0.00176647	0	0	0	0	0	0	0	0	0	0
XPO7	0.24208	0.223189	0.291624	0.213284	0.242234	0.365739	0.371485	0.273809	0.279836	0.35739	0.351871	0.311337	0.281292	0.180532	0.237399	0.198219	0.207901	0.229339	0.245693	0.307721	0.310229	0.290383	0.262504	0.270302	0.30801	0.234705	0.146145	0.284454	0.306888	0.23825	0.282132	0.248111	0.287091	0.27589	0.284282	0.2464	0.283966	0.313528	0.206562	0.233434	0.292379	0.392227	0.270547	0.261671	0.302874	0.290438	0.262613	0.314471
NPM2	0.00947335	0.00617984	0.0213181	0.0141153	0.0317425	0.0200985	0.0461817	0.0392872	0.0198973	0.0218069	0.00895104	0.0253365	0.0399405	0	0.0540661	0.0161236	0.0253794	0.0218475	0.0227626	0.0421241	0.0227432	0.0169158	0.0263538	0	0.0317076	0.0327677	0.0344669	0.0257746	0.0213397	0.0396623	0.030608	0.0656031	0.0338656	0.0195457	0.0174233	0.0122	0.0262405	0.0321728	0.00474513	0.0439611	0.0344996	0.0258771	0.0345086	0.0136143	0.0110644	0.00460331	0.0523756	0.0314176
FGF17	0.0177031	0.0089542	0.0114897	0.00870903	0.0113098	0.00842347	0.0345474	0.0317717	0.0323776	0.00688101	0.0132872	0.00817417	0.0197017	0	0.0151263	0.00338112	0.0522315	0.0100219	0.0114435	0.0213357	0.00984232	0.00785481	0.00630483	0.011761	0.0149188	0.00673904	0.0157317	0.00531617	0.00874246	0.0341052	0.0320915	0.0211676	0.0429938	0.0269771	0.0183769	0.0134001	0.0173338	0.0141411	0.0279701	0.0148946	0.0112754	0.00734651	0.0273892	0.0293403	0.0188336	0.0111425	0.00454279	0.00722729
DMTN	0.045675	0.0479561	0.0564214	0.0338878	0.0240097	0.0281782	0.0669665	0.0615229	0.0998754	0.0126732	0.0239451	0.0133624	0.0337871	0.0245157	0.0364379	0.0336881	0.0162776	0	0.0436265	0.0686116	0.0265945	0.017121	0.0461456	0.0175282	0.057648	0.0927786	0.130726	0.0590154	0.0300726	0.0444154	0.0717084	0.0566489	0.078756	0.0250724	0.0496056	0.0146524	0.0861207	0.0547132	0.113933	0.0230385	0.0181436	0.00764739	0.0412318	0.0269963	0.0349327	0.036954	0.0469312	0.0362301
FAM160B2	0.0936301	0.0676439	0.0875352	0.126639	0.0670373	0.0656382	0.071808	0.121855	0.120733	0.0765782	0.068956	0.0633574	0.0832989	0.0341578	0.0630814	0.0740988	0.0793554	0.0402768	0.0491195	0.0815509	0.0727107	0.123177	0.0643737	0.0775509	0.075525	0.0447771	0.0176801	0.0908162	0.0543299	0.0406423	0.0993711	0.105681	0.108454	0.0635682	0.0572156	0.0556294	0.109637	0.0843796	0.0667801	0.0827237	0.0722074	0.0755063	0.0499044	0.0792209	0.0809661	0.0865763	0.0698422	0.217904
NUDT18	0	0.00258728	0.00405865	0.0167784	0.00780882	0	0.00503906	0.00482981	0.00257888	0.000411569	0.00131453	0.00251777	0.0094612	0	0	0	0.00359041	0	0.0014908	0.00313645	0.00417702	0.00405333	0	0.00391162	0	0.00774127	0.0121929	0	0.00110641	0.00561212	0.00468167	0.007798	0.00487922	0.00119531	0.00597287	0	0.00182759	0	0	0	0	0	0.0147529	0.010544	0	0.00344654	0	0.00519543
HR	0.0192941	0.0120416	0.00744735	0	0.0124744	0.0186795	0.0127185	0.0129776	0.0129862	0.0153141	0.00609069	0.00679285	0.0098623	0.0168475	0.0158047	0.00913582	0.0100532	0.0114965	0.0141432	0.0113758	0.0159276	0.00694481	0.0105214	0.00743148	0.00844987	0.0168548	0.01564	0.00247233	0.00673965	0.0199185	0.0203714	0.00805245	0.0152917	0.0104303	0.0127018	0.0159416	0.0284806	0.00809771	0.00351079	0.00746406	0.0114187	0.0088464	0.0200247	0	0.00710898	0.0119327	0.0150459	0.00772827
REEP4	0.00359525	0.0072054	0	0.0158142	0.0184794	0	0.0132634	0.0141251	0.00791077	0.000883322	0.00594865	0.00116776	0.00325283	0.0173563	0.00432362	0.00506822	0.00821088	0.0105704	0.014784	0.00588739	0.00752509	0	0.00680227	0.00694477	0.00156896	0	0	0.00521083	0.00436927	0.00204596	0.00691725	0.0235485	0.00710823	0.0100812	0.00127458	0.00602572	0	0.00954111	0.0138708	0	0.0136619	0.00444498	0	0.00708584	0.00492996	0	0.0050785	0.00178173
LGI3	0.0335295	0.0359112	0.0374128	0.00769037	0.0468689	0.02881	0.0608608	0.0558079	0.0608393	0.0245191	0.038212	0.023602	0.0505114	0.031875	0.065081	0.0210463	0.0205281	0.00822068	0.0356978	0.0297765	0.023435	0.0423636	0.0319133	0.023878	0.0527353	0.0642262	0.0194266	0.0318427	0.0551865	0.0299781	0.0636717	0.0541885	0.0636693	0.0421746	0.0295101	0.0165032	0.04228	0.040282	0.0904333	0.0444785	0.0179118	0.02795	0.055007	0.0230762	0.0278279	0.0528788	0.0182417	0.0242553
SFTPC	0.0122914	0.00657301	0.0142857	0	0.0116219	0	0.011868	0.00928729	0.0119021	0.00386726	0.00475664	0.000639917	0.00427758	0	0.00261597	0	0	0.0143157	0.00217268	0	0.00181614	0.000737278	0.00319178	0.00326916	0.00465204	0	0	0	0.00227687	0.00255477	0.0108322	0.00808478	0.00419877	0.00282961	0	0.00875472	0.00332308	0.00267184	0	0	0	0	0	0	0.00589927	0.00586798	0.00529998	0.00562928
BMP1	0.0944342	0.077405	0.0688097	0.0548242	0.0770617	0.0235476	0.0669008	0.0884574	0.0689874	0.0717947	0.0683635	0.0677863	0.0654391	0.182354	0.0992984	0.0414424	0.02599	0.0819835	0.0654983	0.0496306	0.099149	0.121471	0.0692551	0.0869232	0.0730674	0.0569419	0.076621	0.056975	0.0577767	0.0697262	0.0826484	0.064721	0.107224	0.0687423	0.037539	0.0883269	0.0921849	0.123896	0.0421748	0.0814668	0.0812988	0.094514	0.106946	0.0812787	0.0777308	0.104177	0.086828	0.0502894
PHYHIP	0.170264	0.115261	0.106383	0.0864163	0.169644	0.111455	0.173696	0.1689	0.157379	0.0581794	0.0527572	0.0598226	0.0916487	0.0874275	0.0713965	0.0819711	0.0794216	0.0905153	0.098524	0.0623575	0.0880966	0.0810964	0.0629199	0.0331262	0.181857	0.123346	0.217383	0.111823	0.136556	0.112839	0.206952	0.200852	0.192398	0.0415035	0.0951299	0.0590793	0.0640766	0.0851832	0.166018	0.0702769	0.096126	0.0591748	0.164039	0.121813	0.104249	0.0774555	0.0744614	0.0585709
POLR3D	0.00962801	0.0196032	0.0265623	0.0303594	0.0127115	0.0207715	0.0266356	0.0117328	0.0367382	0.0191451	0.0147471	0.0117624	0.015879	0.041568	0.0157751	0.0169635	0.011571	0.00612897	0.012753	0.0277859	0.00976593	0.0571674	0.0205341	0.0247294	0.00938629	0.0103064	0.0177871	0.0162634	0.0121926	0.0194884	0.0220142	0.0251094	0.0169234	0.0236986	0.00894898	0.0393798	0.0255122	0.0103874	0.0137286	0.0414163	0.0204431	0.0233138	0	0.00408708	0.023437	0.0382072	0.0256955	0.0873193
PIWIL2	0.0127508	0.0141921	0.0114202	0.0243545	0.0133435	0.0151992	0.0115873	0.00890615	0.00369673	0.00837503	0.0180486	0.00828581	0.0185203	0	0.0153958	0.0174559	0.0131959	0.00364281	0.0118252	0.0205941	0.0169368	0.0222724	0.0200693	0.025068	0.0106552	0.0352401	0.00923374	0.00892331	0.0191794	0.0114849	0.0124611	0.00825059	0.0247465	0.00764602	0.00557659	0.00611189	0.00743374	0.0126474	0	0.032951	0.00478944	0.023832	0	0	0.00558526	0.0200524	0	0.062438
SLC39A14	0.060269	0.0631352	0.0832683	0.0848728	0.0486535	0.0298692	0.0872624	0.088648	0.0529375	0.0557775	0.0474921	0.0481632	0.0544589	0.061364	0.0687412	0.0353008	0.029367	0.0101809	0.0484986	0.0495787	0.0687901	0.161339	0.0448576	0.0574515	0.0551969	0.0421911	0.0466465	0.0577126	0.0481404	0.0584418	0.0575597	0.092675	0.0742342	0.0564634	0.0546853	0.0338084	0.0641415	0.0788257	0.0319652	0.051153	0.0575932	0.0813122	0.179068	0.0416379	0.0560985	0.0917357	0.0561794	0.335433
PPP3CC	0.320494	0.253428	0.452017	0.39987	0.344462	0.343916	0.306683	0.435275	0.517835	0.386333	0.431141	0.343264	0.366744	0.474725	0.338571	0.400728	0.237064	0.343573	0.409505	0.350686	0.40314	0.61573	0.257732	0.404551	0.402616	0.267328	0.199039	0.346506	0.494135	0.355392	0.394844	0.412856	0.404674	0.504586	0.334992	0.320226	0.349032	0.369721	0.210611	0.423383	0.416148	0.495294	0.567627	0.198732	0.336215	0.474752	0.497929	0.503119
SORBS3	0.1364	0.127849	0.124123	0.14108	0.0688984	0.107165	0.191464	0.187869	0.188544	0.140896	0.130873	0.11156	0.198288	0.155929	0.182797	0.13518	0.105451	0.197556	0.152663	0.13507	0.128328	0.166998	0.109461	0.162163	0.0866809	0.0856826	0.0496809	0.0999155	0.0882617	0.139832	0.156728	0.109991	0.172494	0.163801	0.0877594	0.13924	0.171295	0.174826	0.111028	0.171422	0.150314	0.153821	0.0922292	0.115083	0.143893	0.177675	0.201029	0.19134
PDLIM2	0	0.00151197	0	0	0	0	0	0	0	0	0	0	0	0	0	0	0	0	0	0	0	0	0	0	0	0.00241456	0	0	0	0.00181965	0	0	0	0	0	0	0	0	0	0	0.00491415	0	0	0	0	0	0	0
C8orf58	0.00824419	0.00697436	0.00513661	0	0.00959249	0.00436999	0.00613265	0.00860589	0.00895559	0.00594669	0.00964297	0.00595962	0.00286634	0	0.00676132	0.00894273	0	0.00740617	0.0035857	0.00223315	0.00624649	0.00664816	0.00163937	0.00688212	0.00243004	0.0119195	0.0121929	0.00313292	0.004747	0.00569657	0.00487271	0	0.0100438	0.0032592	0.00230469	0.00495893	0.0116765	0.00456552	0.00874375	0.015018	0.00699037	0.00167599	0	0.00728951	0.00111826	0.0146684	0.0105716	0.00328016
CCAR2	0.0352571	0.0360796	0.0544124	0.0112741	0.0223247	0.0302175	0.0471244	0.0767819	0.0511343	0.0397455	0.0401786	0.0220715	0.0563494	0.0565513	0.0537206	0.0460364	0.0354572	0.0364874	0.0728068	0.0180684	0.0377498	0.0618341	0.0231779	0.0463405	0.0567888	0.103097	0.0309436	0.0266412	0.0320207	0.0309357	0.0431637	0.106382	0.0505839	0.0485678	0.0119003	0.0355883	0.0706116	0.0463663	0.0411619	0.0357024	0.0219612	0.0613724	0.0303438	0.0432165	0.0114642	0.0355776	0.0507587	0.056368
BIN3	0.0530701	0.0396311	0.0582151	0.0241779	0.0190807	0.0316122	0.0716258	0.0507722	0.0502386	0.062575	0.0682941	0.0399097	0.0721095	0.0533392	0.0476157	0.0339905	0.10861	0.0540462	0.0566959	0.0784309	0.0512732	0.206093	0.0794271	0.0628748	0.031301	0.0490375	0.0344016	0.0642541	0.0417632	0.0438423	0.0551444	0.115125	0.0620374	0.0379026	0.0532428	0.0445636	0.0445608	0.0876893	0.0328153	0.0882269	0.0436104	0.0432498	0.0373179	0.0416421	0.0462325	0.0815351	0.0555808	0.282375
EGR3	0.0117867	0.0347121	0.00256482	0.0395288	0.0119011	0.0109513	0.00945181	0.0164703	0.00451333	0.00187579	0	0.00331768	0.00419691	0.0273105	0.00407025	0.0135782	0.00592684	0	0.00930568	0.0118374	0.00727607	0.00577643	0.0170965	0.0145941	0.00801746	0.026838	0.00610037	0.0119578	0.0107882	0.00262619	0.0082027	0.0428351	0.0120094	0.00161338	0.00839536	0.00998693	0.0188429	0.00461663	0.0195575	0.00298896	0	0.00455732	0.0153416	0.0173434	0.00374308	0.00991456	0.00630013	0.00977901
PEBP4	0.0588316	0.0285167	0.0426205	0.0343589	0.0474986	0.0420552	0.0153989	0.0419616	0.0371716	0.030477	0.0489711	0.0354536	0.029317	0.0460121	0.0598507	0.0420113	0.014956	0.026826	0.0276088	0.0281543	0.0543233	0.045284	0.0251919	0.0397951	0.0184706	0.0261368	0.00610037	0.0231056	0.0494337	0.0333299	0.0363796	0.0632952	0.0436909	0.0179791	0.0337283	0.0651622	0.00671805	0.0183275	0.0193801	0.0227269	0.0628343	0.0628967	0.0481078	0.00715575	0.0163894	0.0235716	0.0128648	0.0356898
RHOBTB2	0.0461954	0.0597474	0.0860658	0.0829799	0.0493021	0.0572969	0.0563985	0.0798529	0.0940149	0.0532872	0.069974	0.0552464	0.0702682	0.105703	0.0965556	0.0662268	0.0866915	0.0552598	0.06619	0.0525928	0.0460613	0.0963314	0.0445031	0.0747182	0.0639785	0.0503419	0.024555	0.0422158	0.0394463	0.0261748	0.0953163	0.110128	0.0719377	0.0540647	0.0456624	0.0882801	0.0595078	0.0946815	0.0502083	0.0607399	0.0993295	0.054604	0.0535834	0.0450737	0.0270781	0.0702717	0.0893527	0.0416419
TNFRSF10B	0.0377603	0.0732286	0.0788406	0.0603436	0.0290568	0.0551669	0.0554653	0.0711096	0.0431624	0.0634498	0.078118	0.060529	0.0686728	0.0439837	0.0653823	0.0492247	0.0982967	0.0280635	0.040546	0.0147208	0.0578908	0.132232	0.0539354	0.0638247	0.0359805	0.0414372	0.0568263	0.119735	0.0853736	0.0341688	0.0851178	0.120879	0.0875169	0.0892026	0.0779989	0.0594401	0.0672195	0.0896816	0.0366403	0.12602	0.0431622	0.0826993	0.0785459	0.0502675	0.0411348	0.0573176	0.0367771	0.365713
TNFRSF10D	0	0	0.00254385	0	0	0	0	0	0	0	0.00122697	0	0	0	0	0	0	0	0.00136868	0	0	0	0	0.00396482	0	0	0	0.00582511	0.00086218	0	0.00189162	0	0.00145433	0	0.00475947	0	0.00343457	0.00154285	0	0	0	0	0	0.00391394	0	0	0	0.0200209
TNFRSF10A	0	0	0.00170355	0	0.00526708	0	0.00196467	0	0.00283402	0	0.000460873	0.00246915	0.00143957	0	0	0.006333	0.00747809	0	0.00741104	0	0.0029664	0.0073369	0.0024574	0	0	0	0	0	0.0013004	0.00168873	0	0	0.00318009	0	0	0	0.00391907	0	0	0	0	0.00387209	0	0	0	0	0	0.000794763
CHMP7	0.0312427	0.0271731	0.0310334	0.0273845	0.0254247	0.0433244	0.0419442	0.0576242	0.0572086	0.0548696	0.0499473	0.0419825	0.0594398	0.0544649	0.0370632	0.0172164	0.0160844	0.0320024	0.0515163	0.032131	0.0589596	0.0436119	0.0579758	0.0563631	0.0338466	0.0184383	0.0163736	0.0212686	0.0322445	0.0246942	0.051116	0.0382805	0.0529301	0.0545642	0.0192185	0.053279	0.048815	0.0618955	0.0632575	0.0351766	0.0291522	0.0535629	0.0170745	0.0297943	0.0184746	0.0724304	0.0342599	0.0675633
R3HCC1	0.0188793	0.0112707	0.0167209	0.0475633	0.0155321	0.0240309	0.0363948	0.034816	0.0374128	0.0207695	0.0228722	0.0193991	0.0231278	0.0109894	0.0247718	0.00958944	0.00834609	0.00769583	0.0338557	0.0268735	0.0354822	0.0406279	0.0294058	0.0268549	0.0188574	0.0229662	0.0302723	0.0111549	0.0172164	0.0312681	0.0292331	0.0460153	0.0269243	0.00866587	0.0134999	0.00284407	0.011177	0.0250471	0.0224409	0.0183993	0.0246596	0.0406308	0.0124991	0.039194	0.0123592	0.0403408	0.0290442	0.0938355
LOXL2	0.0101252	0.0318463	0.0345731	0.0548045	0.0324788	0.014537	0.0398929	0.0376824	0.0326995	0.0487864	0.038906	0.0336475	0.0447695	0.0809281	0.0350993	0.057193	0.0748927	0.0679608	0.0174263	0.0635171	0.0338764	0.247902	0.0257352	0.058809	0.0219457	0.00780224	0	0.0396992	0.0233994	0.0241245	0.0343901	0.137357	0.0613951	0.0478373	0.00812004	0.024779	0.0193578	0.0276429	0.0144495	0.0747676	0.0122535	0.0208075	0.0560559	0.014929	0.0137859	0.0747323	0.0438955	0.580293
ENTPD4	0.129064	0.106407	0.123688	0.145613	0.107728	0.0992772	0.109599	0.131864	0.16854	0.145354	0.140568	0.143287	0.12208	0.104743	0.155344	0.0714334	0.0957129	0.187905	0.117819	0.131459	0.132475	0.171564	0.131211	0.125776	0.135375	0.0797827	0.0323647	0.0598043	0.115488	0.0911582	0.141279	0.241472	0.13884	0.117175	0.10352	0.121708	0.135568	0.126486	0.0892269	0.150467	0.0851473	0.141957	0.143418	0.114019	0.0903106	0.167278	0.120112	0.221924
SLC25A37	0.138817	0.0925385	0.174076	0.19312	0.161128	0.126126	0.122782	0.192949	0.185066	0.136105	0.170378	0.127703	0.192411	0.224107	0.178486	0.129661	0.11061	0.16729	0.148391	0.169664	0.146448	0.386631	0.124369	0.199638	0.120435	0.0927061	0.102071	0.0990213	0.136988	0.107115	0.17523	0.273467	0.177047	0.174104	0.0756644	0.125672	0.14747	0.195432	0.12913	0.239115	0.145552	0.121601	0.0627564	0.129663	0.0787309	0.182365	0.21095	0.631751
NKX3-1	0.00249705	0.00184685	0.00241849	0.00522586	0	0	0	0	0	0.00325293	0.00188636	0.00130264	0.00300596	0	0	0	0	0	0	0	0.000938377	0.00132561	0.00331335	0	0.0055078	0	0	0	0.00149106	0	0.00164225	0	0	0	0	0.00232616	0	0	0.00484401	0	0.0056386	0	0	0	0	0	0	0.00708971
STC1	0	0	0	0	0.00471954	0	0	0	0.00252232	0	0	0	0	0	0	0	0	0	0	0	0	0	0	0	0	0	0	0	0.0022073	0	0	0.00377154	0.000611225	0	0	0	0	0	0	0	0	0	0	0	0	0	0	0
ADAM28	0.0066341	0	0.0107177	0.00744318	0.00330746	0.00654888	0.0112124	0.0103459	0.0124979	0.000872059	0.00139159	0	0.00987954	0	0.00483007	0	0	0	0.00458735	0.00858277	0.0063593	0.00469659	0.0120697	0.00213171	0	0	0.00649931	0.00341553	0.00726982	0.0142395	0.00470527	0	0.00931814	0	0.00507235	0	0	0.00937876	0	0.00298896	0.00379133	0.00228455	0.0118928	0.00495059	0.00583754	0	0	0.00398782
ADAMDEC1	0	0	0	0	0	0	0	0	0	0	0	0.000744312	0	0	0	0	0	0	0	0	0	0	0	0	0	0	0	0	0	0	0	0	0	0	0	0	0	0	0	0	0	0	0	0	0	0	0	0
ADAM7	0.00415058	0.00101002	0	0	0	0	0	0.00165284	0	0	0.00127223	0	0	0	0.00436574	0	0	0	0.00184438	0	0	0.00314776	0	0	0	0	0	0	0	0.00324566	0.00113695	0	0.00072379	0	0.00446573	0	0	0	0	0	0	0	0	0	0	0	0	0
NEFM	0.0890664	0.0724669	0.0672481	0.0650262	0.0886506	0.0662079	0.141583	0.110072	0.11485	0.03692	0.0280362	0.0520672	0.0860957	0.0713254	0.0900559	0.043209	0.104396	0.0462221	0.0341276	0.0632889	0.0292082	0.0481604	0.091276	0.0552145	0.0708114	0.104105	0.181787	0.0800818	0.0659951	0.0574148	0.11663	0.165388	0.125931	0.0751084	0.0710545	0.0466073	0.0726281	0.0883943	0.19523	0.0639157	0.0344795	0.0290347	0.0200247	0.0926213	0.04313	0.0676591	0.0720303	0.0742715
NEFL	0.159902	0.173698	0.132887	0.202206	0.124924	0.203637	0.223591	0.20221	0.172583	0.0646122	0.0635285	0.0895725	0.118434	0.12933	0.125649	0.0896455	0.139175	0.117784	0.121375	0.135173	0.110199	0.116126	0.171626	0.13083	0.117614	0.173691	0.291042	0.127552	0.152069	0.16561	0.215605	0.275753	0.216829	0.124667	0.128071	0.0809374	0.104434	0.149053	0.258665	0.0905382	0.0799668	0.069093	0.241518	0.185211	0.115379	0.11146	0.0778799	0.108695
DOCK5	1.0922	0.619213	0.750146	0.873053	0.25114	0.677968	0.348026	1.2844	0.1918	0.718442	0.739177	1.10673	0.646798	1.26913	0.437003	0.576135	0.725008	0.657805	0.967147	0.30596	0.297841	0.717591	0.238085	0.219554	0.577321	0.639332	0.743254	0.86906	0.854439	0.53125	1.31561	0.567125	1.24397	0.693387	1.0007	0.238278	0.585078	1.51991	0.948963	0.513117	0.228884	1.87716	0.966071	0.641181	0.465852	0.812963	0.0350617	0.235723
GNRH1	0.0111856	0.00308905	0.00772979	0.012923	0.00600506	0.0183856	0.0124869	0.00552284	0.00666172	0.00897817	0.0100138	0.00891407	0.0054311	0.0171664	0.00139757	0.00695062	0.00869488	0	0.00553991	0.0105258	0.0062651	0.00522914	0.00291903	0.00668442	0.00402492	0.00149938	0.00672743	0.0060255	0.00824076	0.00324566	0.0054816	0.00782427	0.00484108	0.010972	0.00757025	0.0170077	0.00182577	0	0.00491477	0.013947	0.00850664	0.00465983	0	0.00774467	0.00717634	0.00823921	0.0162488	0.0164514
KCTD9	0.0499757	0.0527905	0.0692279	0.0189382	0.0537565	0.0807862	0.0595943	0.0577321	0.0526924	0.0769901	0.11217	0.0924052	0.057067	0.0776686	0.0604215	0.0554948	0.0507699	0.0787739	0.053667	0.0795828	0.0724274	0.0675547	0.049671	0.0858253	0.0833066	0.0590851	0.0182562	0.0464195	0.078965	0.0476641	0.0540392	0.0300506	0.0636807	0.0684613	0.0392988	0.0421774	0.046723	0.047785	0.0323589	0.0519966	0.0683859	0.0631948	0.0462967	0.0199572	0.0481171	0.0433765	0.0329872	0.0879039
CDCA2	0.00100827	0	0.00226681	0	0.00317804	0	0	0	0	0.00381814	0.00157983	0	0.00230819	0.0167038	0	0	0	0	0.00137984	0	0.00374767	0.00365544	0	0	0.00469006	0	0	0	0.00197214	0	0	0.00673897	0.00124067	0	0.00195439	0	0	0.00110398	0	0	0	0.0014549	0	0	0	0.0028584	0	0.00152235
EBF2	0.000875588	0	0.000928239	0	0.00240581	0	0	0.0010063	0	0.00193285	0	0.00207579	0	0	0	0	0.00928472	0.00531299	0.00388716	0	0.00200822	0.00213994	0	0.0025502	0.00112328	0	0	0.00777699	0.0009443	0	0	0	0.0011643	0.00529085	0	0	0	0.00134298	0	0	0	0.00298652	0	0	0	0.00359585	0	0.00154587
PPP2R2A	0.453153	0.417184	0.473179	0.475468	0.498811	0.454001	0.454593	0.520209	0.546683	0.561715	0.531731	0.512043	0.451711	0.332092	0.421158	0.409632	0.351084	0.483302	0.453704	0.492414	0.54291	0.792122	0.445853	0.495478	0.54069	0.35465	0.283263	0.486315	0.500072	0.431566	0.477347	0.636623	0.550224	0.52219	0.44689	0.435711	0.511038	0.437271	0.276277	0.528749	0.358209	0.496995	0.485925	0.486613	0.494244	0.519822	0.529429	0.877597
BNIP3L	0.22125	0.209516	0.212252	0.232579	0.23701	0.22009	0.50953	0.453413	0.309593	0.283826	0.294618	0.265165	0.226938	0.310117	0.246193	0.169103	0.287313	0.194628	0.261621	0.277022	0.156799	0.315708	0.270372	0.227468	0.268948	0.197298	0.219516	0.303071	0.360361	0.281833	0.427492	0.347317	0.312347	0.321359	0.459229	0.256588	0.376069	0.370856	0.177788	0.221032	0.211838	0.386308	0.233451	0.226186	0.607829	0.425191	0.241845	0.463999
PNMA2	0.135167	0.143383	0.116678	0.180168	0.152773	0.169459	0.189283	0.203413	0.182084	0.0966555	0.0947159	0.0876736	0.140172	0.105613	0.105034	0.107626	0.130843	0.145346	0.093626	0.118022	0.114802	0.162622	0.110363	0.15356	0.125424	0.13351	0.22864	0.151663	0.198943	0.137438	0.176541	0.235986	0.169	0.122316	0.112582	0.110596	0.1113	0.124695	0.181966	0.127356	0.0918867	0.121304	0.177807	0.121543	0.0907861	0.196703	0.119084	0.213709
DPYSL2	0.461792	0.449357	0.519885	0.510239	0.549451	0.45002	0.677109	0.644226	0.503438	0.442743	0.475219	0.442108	0.45643	0.486435	0.477207	0.391116	0.283399	0.317929	0.482745	0.499693	0.418011	0.625516	0.488789	0.526288	0.501553	0.376943	0.492228	0.578975	0.52476	0.466951	0.507362	0.551083	0.523963	0.464188	0.441936	0.515219	0.465813	0.528628	0.361835	0.484324	0.385245	0.375173	0.470949	0.404745	0.506815	0.571233	0.500267	0.462809
ADRA1A	0.464183	0.425088	0.436755	0.481304	0.435967	0.468301	0.482578	0.510106	0.548023	0.623904	0.565822	0.585486	0.435836	0.47936	0.570476	0.456295	0.369924	0.47043	0.405892	0.507607	0.513453	0.309221	0.560796	0.599082	0.447949	0.433617	0.34071	0.401927	0.438462	0.372009	0.34343	0.326033	0.50997	0.520232	0.500082	0.589503	0.397227	0.476546	0.41974	0.41921	0.377632	0.465433	0.371841	0.289537	0.439342	0.283185	0.561083	0.400209
STMN4	0.117181	0.146177	0.134474	0.129539	0.131772	0.157764	0.157495	0.194451	0.253449	0.164701	0.172652	0.124138	0.204431	0.14953	0.1968	0.178869	0.109511	0.0859862	0.158786	0.148112	0.197074	0.114237	0.147694	0.197574	0.146107	0.163776	0.0662695	0.0867798	0.194053	0.150668	0.201958	0.168306	0.18312	0.188776	0.0917548	0.221766	0.125452	0.142939	0.150541	0.0953352	0.136823	0.099099	0.151533	0.155309	0.132233	0.194181	0.161274	0.0866323
TRIM35	0.0273701	0.0316592	0.0381101	0.0174462	0.0232949	0.0192315	0.0134391	0.0318346	0.0479798	0.029095	0.0283034	0.0243005	0.0322379	0.0983602	0.0397026	0.0356436	0.0448778	0.0168292	0.031319	0.0240117	0.0222094	0.0381997	0.00968753	0.0211499	0.020215	0.0165233	0.00695888	0.0269339	0.0201706	0.0382553	0.0385996	0.0346268	0.03835	0.0200964	0.0138035	0.025149	0.0245723	0.0329555	0.0115003	0.0151288	0.045111	0.0166983	0.0260517	0.0171284	0.0050914	0.0289377	0.0362083	0.0349182
PTK2B	0.0991202	0.0840104	0.074046	0.128461	0.100014	0.0856093	0.13103	0.10287	0.121962	0.048903	0.093809	0.0781438	0.0691155	0.107715	0.104201	0.0549962	0.096743	0.0163204	0.0608755	0.104009	0.0459473	0.0510093	0.0877527	0.0704878	0.0710853	0.0692125	0.111972	0.0897004	0.109996	0.105941	0.148112	0.117418	0.14146	0.087842	0.0820446	0.0641175	0.05397	0.0637836	0.134415	0.0579062	0.0987893	0.048253	0.0642184	0.0492185	0.048654	0.0664784	0.0374771	0.0552934
CHRNA2	0	0	0	0	0.00365739	0	0.00395992	0.00145662	0	0.000846715	0	0.00132695	0	0	0	0.0027571	0	0.00943763	0	0	0.00212693	0.00196844	0	0.00245006	0.00291862	0	0	0	0	0	0	0	0.00086654	0	0	0	0	0	0	0	0	0.00450491	0	0	0	0	0	0.00160691
EPHX2	0.059271	0.0658997	0.0609047	0.022765	0.023517	0.0213234	0.044769	0.0897054	0.112066	0.0473447	0.069007	0.0647021	0.0717814	0.0530747	0.0865932	0.0861082	0.0273888	0.14201	0.0504156	0.0537667	0.059143	0.0305628	0.0677819	0.0668384	0.0513739	0.0383828	0.0308252	0.0342869	0.0378104	0.032441	0.0757181	0.0507071	0.0825901	0.0872333	0.0585902	0.0832683	0.0852972	0.0904938	0.027031	0.0194795	0.0839519	0.0943913	0.0743349	0.0603071	0.0340286	0.0502304	0.0967836	0.0421394
CLU	0.406369	0.438851	0.397517	0.483265	0.42862	0.393703	1.18343	0.620537	0.522258	0.276194	0.402999	0.212357	0.456931	0.55161	0.374139	0.272326	0.269622	0.432509	0.446296	0.363646	0.344521	0.485234	0.293909	0.287696	0.503678	0.444959	0.657258	0.588386	0.54608	0.397745	0.57662	0.628182	0.544941	0.294323	0.257279	0.261506	0.421084	0.49381	0.674227	0.324499	0.191835	0.319794	0.417721	0.562665	0.37094	0.404162	0.146915	0.851621
SCARA3	0.0352562	0.036177	0.0344904	0.0246082	0.0195161	0.0215173	0.0378368	0.0459657	0.062067	0.0400555	0.035956	0.024817	0.0329666	0.0111347	0.0379241	0.0118757	0.0175767	0.019691	0.0249243	0.0338687	0.0378414	0.137804	0.0337962	0.026655	0.0141701	0.0225541	0.0303677	0.0363733	0.0210558	0.0218554	0.0259645	0.123683	0.0566077	0.0228618	0.017917	0.0418435	0.0552916	0.0394426	0.0378186	0.0331001	0.0156462	0.0322262	0.0126609	0.0364452	0.0323961	0.0322374	0.0425628	0.0925291
CCDC25	0.0668926	0.0813027	0.095301	0.0600778	0.0835448	0.0573685	0.0802472	0.0899245	0.0878238	0.0759856	0.0848626	0.071919	0.0488536	0.0847116	0.0600518	0.0524272	0.0663873	0.0563652	0.085145	0.10106	0.0541071	0.096873	0.0587114	0.0844734	0.0536102	0.0494528	0.019388	0.0767653	0.0747107	0.0797813	0.0927508	0.105654	0.0896471	0.0893526	0.0646037	0.0827966	0.071572	0.0532358	0.0558745	0.0744725	0.0488527	0.0889118	0.107249	0.0681827	0.0465021	0.0814885	0.0430987	0.0867028
ESCO2	0.00481956	0	0.00173807	0	0.00276038	0	0	0.0021584	0	0.000994363	0	0.00118035	0.00133301	0	0	0	0	0	0.00585804	0	0	0.00455371	0	0	0.00209499	0	0	0	0.00318125	0.00234613	0.00049602	0	0.000791675	0	0	0	0	0	0	0	0	0	0	0	0	0	0.00933625	0.000436726
PBK	0	0	0	0	0	0	0	0	0	0	0	0.00343252	0	0	0.00510042	0	0	0	0	0.00401033	0	0.00126351	0	0	0.00226883	0	0.0111322	0.00341553	0.0033672	0.00289609	0.00114808	0	0	0	0	0.00581553	0	0	0	0	0	0	0	0	0	0	0	0
SCARA5	0.00416752	0	0.00296622	0	0	0	0.00392074	0.000822577	0.00205827	0.00165609	0	0.00206904	0.00137886	0	0	0.00648588	0	0.00832309	0	0.00282819	0.00258136	0	0	0.00450668	0.00149889	0	0	0	0.00637228	0	0	0	0.00135698	0	0	0	0	0	0	0	0.0037025	0.00169593	0	0	0.00504202	0	0	0.00482401
NUGGC	0	0.00220529	0.00196018	0.0135213	0.00508793	0.00437344	0	0	0.00274523	0.000955854	0	0.000898778	0.00127591	0	0.00521962	0	0	0	0.00174613	0	0.00286116	0.00160873	0	0	0.00240361	0	0	0.00179804	0.00387447	0.00206766	0.00134852	0.00777582	0	0	0	0	0	0	0	0	0.00776367	0	0	0	0	0.00374091	0.00472521	0.00340926
ELP3	0.184036	0.18454	0.283338	0.223052	0.193915	0.253711	0.194791	0.224763	0.251813	0.264653	0.302503	0.241352	0.292736	0.158674	0.215936	0.220377	0.157708	0.200147	0.233573	0.247338	0.190963	0.292231	0.180356	0.287933	0.246561	0.143358	0.189798	0.2374	0.275954	0.198337	0.255976	0.193593	0.240745	0.269699	0.215163	0.212817	0.215568	0.228622	0.129536	0.19779	0.239436	0.355839	0.197027	0.160494	0.163363	0.285968	0.185901	0.289204
PNOC	0.00409149	0	0.00443443	0.0170594	0.0123053	0.0196847	0.00862793	0.0122553	0.00345711	0.00232683	0.00415208	0.000836732	0.00689555	0.0155015	0.00199672	0	0.00734279	0.0206516	0.0108502	0.00588658	0.00749381	0.00772634	0.0120475	0.00523036	0.00208916	0.0144515	0.00813017	0.00260984	0.0104525	0.00655254	0.00831249	0.00755366	0.0105617	0.00600376	0	0.00296635	0	0.00149473	0.00580127	0	0.0103299	0.00489653	0	0.00427925	0	0.0100991	0.00356756	0.00357087
ZNF395	0.0333694	0.0280502	0.0171042	0.0290728	0.033855	0	0.0281433	0.0485696	0.0398954	0.017768	0.0327719	0.0278317	0.0233731	0	0.045744	0.014563	0.0201274	0.0328945	0.0268506	0.031935	0.0235964	0.0338405	0.0257463	0.0304568	0.0158039	0.0306876	0.0253161	0.0256061	0.0273178	0.0138868	0.0182215	0.0250339	0.0385901	0.0212738	0.0212999	0.0314406	0.0216898	0.0106862	0	0.0300892	0.0117649	0.0197292	0.0281858	0.00382284	0.026505	0.0526956	0.0497195	0.0460323
FBXO16	0.164685	0.154067	0.203024	0.119458	0.16258	0.106673	0.0780738	0.187244	0.144716	0.16191	0.154906	0.170714	0.18204	0.112467	0.140058	0.203812	0.151244	0.139674	0.12682	0.192651	0.144051	0.0951013	0.155905	0.144962	0.138044	0.138093	0.097219	0.120646	0.137873	0.131362	0.142282	0.133654	0.177952	0.178311	0.109478	0.146758	0.110532	0.133581	0.154482	0.164677	0.145525	0.0874745	0.140372	0.141969	0.14382	0.188411	0.254595	0.0331072
FZD3	0.215702	0.257272	0.281058	0.318233	0.24852	0.332598	0.26979	0.28994	0.274408	0.240811	0.27708	0.18901	0.24931	0.323531	0.177149	0.206915	0.206605	0.133302	0.274398	0.259696	0.229114	0.248216	0.223566	0.240617	0.261333	0.215737	0.198872	0.261141	0.273946	0.287961	0.269328	0.327869	0.245449	0.232049	0.186022	0.224247	0.222701	0.251394	0.202612	0.271092	0.188167	0.194289	0.172292	0.230266	0.236438	0.244792	0.226657	0.18557
EXTL3	0.163182	0.164084	0.177441	0.152158	0.14303	0.101303	0.122419	0.123876	0.164214	0.141886	0.130756	0.119551	0.118106	0.0967181	0.148532	0.141423	0.137688	0.0813294	0.134565	0.150519	0.127837	0.229912	0.108962	0.201367	0.169991	0.164851	0.197987	0.146238	0.107844	0.160238	0.164702	0.227954	0.132604	0.125694	0.0800848	0.0751921	0.124112	0.167363	0.12983	0.18855	0.114183	0.105676	0.211745	0.0726351	0.0938758	0.147578	0.181689	0.255958
INTS9	0.167781	0.144784	0.180199	0.129135	0.158552	0.17021	0.126833	0.180674	0.194253	0.166915	0.182051	0.155149	0.226822	0.0727013	0.215018	0.187737	0.12251	0.12356	0.178353	0.193005	0.188132	0.313438	0.151847	0.169958	0.129257	0.0931412	0.115939	0.12967	0.124014	0.171997	0.185763	0.186247	0.189658	0.185907	0.146509	0.151176	0.140144	0.173644	0.130029	0.210686	0.15623	0.227892	0.105871	0.117214	0.148612	0.242856	0.253699	0.293422
HMBOX1	0.328095	0.392983	0.453129	0.36513	0.451144	0.42966	0.466724	0.510771	0.447551	0.503942	0.545795	0.486356	0.491801	0.428509	0.437777	0.457312	0.215228	0.411341	0.464725	0.485797	0.4961	0.843341	0.422926	0.501376	0.525518	0.340325	0.254306	0.433091	0.467939	0.40602	0.483572	0.884702	0.508372	0.530911	0.424448	0.332476	0.462624	0.456527	0.284047	0.55391	0.460664	0.575179	0.607804	0.370411	0.488342	0.500365	0.467664	1.03549
KIF13B	0.184564	0.18153	0.27897	0.327248	0.195725	0.137742	0.182124	0.235344	0.24311	0.261416	0.271961	0.262185	0.234329	0.231567	0.174702	0.286629	0.15266	0.237733	0.219848	0.245989	0.2306	0.490304	0.188796	0.259365	0.184956	0.166025	0.193624	0.243072	0.215023	0.218115	0.237791	0.452261	0.231125	0.279927	0.222519	0.184713	0.192987	0.254483	0.181768	0.370258	0.228649	0.261329	0.261504	0.136486	0.145496	0.267702	0.23142	0.706955
DUSP4	0.0136604	0.0108664	0.0278471	0.0073774	0.00256165	0.00781131	0.0111484	0.0362614	0.0238941	0.00725894	0.00374162	0.0111491	0.00627062	0.0155015	0.00403006	0.0108261	0.00635443	0	0.0122864	0.0128435	0.00565541	0.0245518	0.00744379	0.00704326	0.0117822	0.011191	0.00733519	0.0281349	0.00387431	0.0220346	0.0198075	0.0196981	0.026667	0.0214003	0.0272618	0.00277579	0.0223647	0.0242932	0.0155846	0.0108638	0.0194011	0.0227361	0.0264545	0.00587274	0.00849007	0.0108296	0.00986574	0.0409863
SARAF	0.236974	0.321525	0.343865	0.394164	0.262576	0.321761	0.653779	0.510641	0.503822	0.23937	0.343037	0.193133	0.338909	0.404447	0.309666	0.315006	0.322092	0.387561	0.409015	0.21788	0.355373	0.327735	0.220596	0.289833	0.339224	0.263654	0.371598	0.360968	0.397852	0.337028	0.408578	0.512041	0.412968	0.330375	0.18357	0.200218	0.381293	0.382673	0.366048	0.286347	0.230198	0.365765	0.446258	0.3063	0.263853	0.47932	0.227815	0.498126
LEPROTL1	0.101845	0.0995548	0.116574	0.128926	0.0690202	0.0961018	0.0960594	0.0997221	0.159286	0.109237	0.096865	0.0684781	0.0954984	0.141287	0.0613311	0.0858938	0.0906076	0.109152	0.117997	0.109189	0.107465	0.109974	0.107606	0.144787	0.0983793	0.0715609	0.0718354	0.0881162	0.0985211	0.0967113	0.11386	0.102011	0.0977901	0.126951	0.057312	0.0755451	0.101161	0.108659	0.0584349	0.128827	0.103116	0.102199	0.0981191	0.0574402	0.1049	0.139615	0.0648561	0.131983
MBOAT4	0.00172722	0	0.000892337	0	0.00131503	0	0.00415817	0	0	0.00103079	0.000559615	0.00152965	0	0	0	0	0	0	0.00282619	0	0	0.00125602	0	0	0.00193263	0	0	0	0.00158468	0	0.00274326	0.00998293	0.0007535	0.00291486	0	0.00262554	0	0	0	0	0	0	0	0	0.00129502	0	0	0
DCTN6	0.0258682	0.00958322	0.0342448	0.0305305	0.0434415	0.0313642	0.0246301	0.047434	0.0558489	0.0399258	0.0442871	0.0289619	0.0396134	0.0557551	0.0274855	0.068938	0.00333856	0.0303429	0.0450312	0.0294532	0.0434044	0.0504419	0.0352245	0.0488765	0.033374	0.0328758	0.00794274	0.0180143	0.0333794	0.0306068	0.0378346	0.0110847	0.0506427	0.0565424	0.0163075	0.0349296	0.0248896	0.0406825	0.0244433	0.0216711	0.0378723	0.0245109	0	0.040219	0.0214569	0.0513462	0.00922014	0.0182986
RBPMS	0.00379287	0	0.0227585	0.0282474	0.00923501	0.0113242	0.00485334	0.0106482	0.0143549	0.0337749	0.0116336	0.00543922	0.00612386	0.0258502	0.00811284	0.0101942	0.00447885	0.0101809	0.00856686	0.00235754	0.00314711	0.010669	0.00681593	0.0109883	0.00828363	0.00459183	0.00519049	0.00840983	0.0252909	0.0125357	0.00963621	0.0229639	0.00386125	0	0.00134049	0.0227574	0.00674647	0.00192357	0	0.00870245	0	0.017596	0.066616	0.00484848	0.00662716	0.00307515	0.00696953	0.0149359
GTF2E2	0.0811554	0.0812528	0.0929922	0.0999969	0.0564174	0.0773766	0.0626461	0.0990004	0.0673515	0.0970738	0.0934792	0.0719165	0.078149	0.116167	0.0789968	0.0588585	0.100791	0.0409153	0.06572	0.0504956	0.0536217	0.142082	0.0702328	0.0906646	0.0495707	0.0857873	0.0568129	0.100498	0.0748559	0.0671405	0.0777513	0.144525	0.0915064	0.0664192	0.0584331	0.0782292	0.0712845	0.0891773	0.0479376	0.0874563	0.0869759	0.0776609	0.112348	0.0546149	0.0540783	0.121063	0.069373	0.128925
SMIM18	0.00389082	0.00985122	0.00985386	0.0109323	0.0180694	0.0107251	0.0242223	0.0217812	0.00986921	0.00837335	0.0149013	0.00617501	0.0072726	0.0233507	0.0143699	0.0243383	0.0182863	0.0144904	0.0236615	0.0101895	0.0118166	0.0119984	0.00147653	0.0207524	0.0127696	0.0091943	0.02526	0.00701229	0.011133	0.0339606	0.00985177	0	0.0138689	0.016612	0.00715948	0.00652538	0.0167606	0.00688992	0.00711462	0.0155803	0.00259008	0.00736797	0	0.0161718	0.00656302	0.0211863	0.0163959	0.00313841
GSR	0.0628073	0.0572539	0.0815634	0.0216858	0.0574917	0.0369397	0.0566238	0.0664046	0.0746545	0.069122	0.0700305	0.0541841	0.0614794	0.060757	0.0521743	0.0468939	0.0340495	0.0680078	0.0800873	0.0528728	0.0606006	0.0919913	0.0697167	0.0649822	0.070026	0.0216749	0.0302905	0.0409965	0.0515097	0.0774275	0.0646794	0.0818016	0.0710893	0.0614186	0.0728999	0.0804538	0.069313	0.0362452	0.0548456	0.0820637	0.100745	0.082103	0.154553	0.0275755	0.0661189	0.070644	0.113653	0.180109
UBXN8	0.0179014	0.0190856	0.0176972	0.0544739	0.044956	0.00630632	0.0114459	0.0209943	0.023424	0.0193758	0.0132009	0.0142412	0.0168201	0.017954	0.0079856	0.024659	0.0123346	0.0226746	0.0197615	0.016321	0.0128512	0.0195664	0.0104069	0.0320769	0.00854597	0.0101354	0	0.0294405	0.0205151	0.00645379	0.0325457	0.0783638	0.0192648	0.0105511	0.00378061	0.0070716	0.0101515	0.0158341	0.0094141	0.0276273	0.014985	0.0101752	0.0434848	0.00481067	0.00757989	0.0177168	0	0.00980352
PPP2CB	0.168385	0.182098	0.208401	0.200226	0.169428	0.137743	0.424183	0.2065	0.228688	0.228177	0.214205	0.219072	0.161075	0.215913	0.189904	0.148865	0.162492	0.162669	0.219742	0.165172	0.225645	0.453097	0.200961	0.238489	0.1423	0.146121	0.124043	0.168002	0.18739	0.126176	0.215636	0.481855	0.218649	0.198493	0.128312	0.162152	0.217814	0.259402	0.0885358	0.318557	0.155577	0.167616	0.19155	0.189634	0.221737	0.280455	0.143326	0.614276
TEX15	0.0295191	0.0156505	0.00502261	0.014003	0.00979536	0.0114836	0.0179992	0.0114787	0.0108599	0.00939097	0.0118789	0.00336336	0.0106574	0.0553164	0.02147	0.0138343	0.0750832	0	0.00314161	0.00513778	0.00932559	0.0123967	0.00846017	0.016591	0.0113911	0.0154942	0.0109214	0.012998	0.0133757	0.0120316	0.0143089	0.03256	0.0110246	0.0227821	0.00499622	0.00974584	0.0291375	0.0110099	0	0.0124907	0	0.00642751	0.0139514	0.0223892	0.00938608	0.00860852	0.00945912	0.0569179
PURG	0.264185	0.205976	0.295572	0.118884	0.235658	0.336449	0.188554	0.236788	0.261985	0.370822	0.363588	0.285269	0.280748	0.205848	0.183427	0.215187	0.270357	0.189474	0.281593	0.218706	0.25365	0.280816	0.291173	0.334152	0.235783	0.188725	0.320115	0.218151	0.23324	0.227534	0.29444	0.316398	0.255733	0.231941	0.290462	0.232298	0.186546	0.193852	0.15096	0.234272	0.212447	0.354286	0.162834	0.265207	0.264165	0.238214	0.29952	0.313995
WRN	0.305053	0.256476	0.303212	0.288949	0.308316	0.266875	0.250182	0.268166	0.295535	0.259905	0.362086	0.280049	0.300181	0.382123	0.292096	0.266056	0.12897	0.315919	0.307829	0.286915	0.356315	0.400127	0.189009	0.382061	0.305941	0.212988	0.196647	0.31541	0.398338	0.329318	0.27871	0.472221	0.306472	0.324386	0.297638	0.262873	0.311296	0.249584	0.106738	0.226973	0.274045	0.407304	0.402966	0.212032	0.272739	0.359091	0.314433	0.389305
NRG1	0.204376	0.304897	0.22641	0.292149	0.268942	0.257011	0.245908	0.22397	0.206888	0.149582	0.108189	0.137319	0.208232	0.225501	0.21601	0.214472	0.364537	0.295244	0.186121	0.222189	0.1634	0.163746	0.250547	0.206749	0.207822	0.381378	0.399187	0.276842	0.32934	0.276719	0.221459	0.274159	0.235395	0.140792	0.211083	0.1768	0.216615	0.179128	0.394512	0.248146	0.237688	0.143355	0.383628	0.234012	0.202199	0.210959	0.196235	0.142641
FUT10	0.110079	0.110198	0.140935	0.156778	0.089739	0.129069	0.142675	0.106051	0.182533	0.143409	0.14623	0.103538	0.0979479	0.14329	0.156109	0.102302	0.0804622	0.119755	0.148182	0.135571	0.130859	0.135695	0.128944	0.123085	0.0713586	0.0780876	0.0719452	0.100864	0.110064	0.128915	0.137988	0.120564	0.154413	0.167729	0.078542	0.116244	0.138434	0.120982	0.098835	0.155434	0.11034	0.135471	0.061309	0.0811548	0.123086	0.114643	0.149287	0.102197
TTI2	0.0498562	0.0374985	0.0677757	0.0377514	0.0380645	0.0227768	0.0536579	0.0575562	0.0794646	0.0498627	0.0813076	0.0470726	0.0419391	0.0532355	0.0436162	0.0248386	0.0139041	0.0833205	0.0613717	0.0465122	0.0554101	0.0599192	0.0635519	0.0612847	0.026693	0.0351555	0.00610037	0.064435	0.0311301	0.0474836	0.060684	0.0827772	0.0550057	0.0387089	0.0302186	0.0468728	0.0704996	0.070151	0.0472204	0.0435794	0.0555221	0.0564298	0.0612871	0.00198796	0.0205571	0.0389041	0.0826251	0.0330678
MAK16	0.0110802	0.018857	0.0249818	0.0361642	0.0277059	0.0110946	0.0146859	0.0214952	0.0226024	0.0229797	0.0270342	0.00492744	0.0137446	0.0155015	0.0131379	0.017292	0.00635443	0.0203032	0.023402	0.0177827	0.0330943	0.0199515	0.00871041	0.0144174	0.0232165	0.0147494	0.0142305	0.017067	0.0259587	0.0201128	0.0266075	0.0282652	0.0223812	0.0164751	0.00697512	0.00348764	0.00674489	0.0133822	0.00767998	0.0159114	0.0247248	0.0117119	0.015238	0.00709048	0.0130675	0.0178721	0.0328228	0.0332605
RNF122	0.00473128	0.00394164	0.01467	0.0183822	0.0033527	0	0	0.0168985	0.0214445	0.00462642	0.0126416	0.0117892	0.00405728	0	0.0104529	0.0190152	0.00976632	0	0.0114415	0.0064516	0.0063335	0.0461112	0.0036035	0.00852836	0.0102651	0.00455603	0.0129917	0.00576346	0.0177518	0.0196044	0.0102857	0.0331423	0.00681268	0.0142541	0.00859035	0.00737488	0.026835	0.00738515	0.00216715	0	0	0.0130914	0	0.0039491	0.015998	0.0215547	0.009443	0.0547497
DUSP26	0.0500393	0.0722082	0.0502731	0.0350406	0.0392759	0.0628406	0.106078	0.0835333	0.0680499	0.0440608	0.0728535	0.0421588	0.0597643	0.0376834	0.0361253	0.043926	0.0685011	0.0345472	0.0780188	0.0691848	0.0450224	0.0516856	0.0592335	0.0626523	0.0380762	0.033367	0.0136271	0.0433202	0.0520533	0.0412093	0.0800914	0.0302089	0.0716731	0.0429836	0.0217199	0.0756299	0.0471481	0.065534	0.0757165	0.0392929	0.0548328	0.0734822	0.087818	0.0442763	0.0332084	0.0681382	0.0414323	0.0248549
UNC5D	0.590935	0.367054	0.338011	0.603497	0.36898	0.434623	0.461872	0.400255	0.307102	0.257379	0.357627	0.271545	0.227923	0.416015	0.223984	0.308911	0.332152	0.188158	0.43082	0.273949	0.331305	0.423642	0.293796	0.212052	0.317634	0.401512	0.441006	0.354093	0.40788	0.600563	0.404969	0.356102	0.4006	0.288852	0.444756	0.396893	0.3719	0.312529	0.414338	0.465148	0.318024	0.434916	0.602193	0.232534	0.316904	0.584369	0.231649	0.232477
KCNU1	0.00128568	0.00195561	0	0	0.00335213	0	0	0.000973871	0.002165	0.000931986	0.00165857	0	0	0	0.00718007	0.00365149	0	0	0	0	0.00283302	0.00119685	0.00391534	0	0.00168384	0	0	0.00437192	0.00228407	0	0.00118381	0	0.00215325	0	0	0	0	0	0	0	0.00378069	0	0	0	0	0	0	0
ZNF703	0.00758024	0.0187383	0.00622099	0	0	0.00306234	0.0116077	0.0067717	0.00647639	0.00262326	0.00799585	0.00584032	0.0164146	0	0.00987783	0	0.0143955	0.010209	0.00623999	0.0131506	0.00837668	0.00424108	0.0141724	0.00445482	0.00295661	0.0145938	0.0112141	0.00325796	0.00523322	0.00721252	0.0152056	0.0162029	0.00570931	0.00746374	0.00659065	0.0020072	0.00603047	0	0.0158057	0.00520368	0	0.00594448	0	0.00639801	0.00951291	0.00913049	0	0.00730001
ERLIN2	0.0728478	0.0669159	0.0895308	0.0782091	0.0481398	0.0473031	0.082589	0.0962346	0.0621838	0.0622799	0.0836024	0.0702141	0.0712623	0.0340381	0.0831324	0.0800223	0.0500988	0.0974264	0.0873168	0.068115	0.0843114	0.0665394	0.0408333	0.078069	0.0493147	0.0616718	0.0105435	0.0620073	0.0608432	0.0642034	0.0941585	0.0684371	0.0802716	0.0793438	0.0580748	0.0689481	0.0769103	0.0716213	0.0443426	0.0800861	0.0602318	0.0669221	0.0512721	0.0249341	0.0299212	0.0598457	0.0744426	0.0883732
PLPBP	0.0566662	0.0402628	0.0649937	0.0639084	0.0835792	0.0578897	0.0398399	0.081169	0.0525963	0.0657177	0.0671365	0.0446821	0.0668248	0.0384785	0.0521827	0.0411925	0.0292562	0.0249577	0.0469162	0.0432858	0.052477	0.0623587	0.0605294	0.0632364	0.0240019	0.0304126	0.0531508	0.0524159	0.0778042	0.0440571	0.0916502	0.0615556	0.0683822	0.0427984	0.0351051	0.0323517	0.0458254	0.066762	0.024987	0.0603344	0.0514844	0.0509793	0.0671931	0.0547242	0.0157528	0.0477862	0.0211072	0.0815048
ADGRA2	0.0192855	0.0184445	0.0153794	0	0.0330155	0.0094718	0.00765827	0.0201011	0.0288849	0.0156441	0.0376566	0.0181332	0.016252	0.0662584	0.0381338	0.0326147	0.00370488	0.0136374	0.0241781	0.0207835	0.0275294	0.00908077	0.033776	0.0278874	0.0139636	0.0283246	0	0.0200725	0.0132426	0.0173107	0.0125856	0.013002	0.0365725	0.0274742	0.0186402	0.0433475	0.0312005	0.0185211	0.0070802	0.0163441	0.0100456	0.0221854	0.0492993	0.00450622	0.005416	0.0316628	0.0538051	0.00526608
BRF2	0.00665424	0.00354143	0.015902	0.0248834	0.0161486	0.0115815	0.02097	0.0216915	0.00502803	0.0103347	0.0155521	0.00455985	0.0111415	0.033351	0.00823727	0.00732137	0.0327896	0.00473864	0.0253675	0.0105247	0.0111041	0.0154995	0.00937871	0.00808371	0.00614373	0.00310773	0.0154876	0.0104011	0.0149713	0.00198255	0.0101452	0.0113337	0.0100757	0.012071	0.011529	0.0052836	0.0112703	0.0177944	0.0181686	0.00763478	0.00730695	0.0129312	0.0144625	0	0.0103989	0.0293247	0	0.0189097
RAB11FIP1	0.0150743	0.00581675	0.00903861	0	0.0102697	0	0.00491296	0.00962685	0.00350127	0	0.00584532	0.0023348	0.00374205	0	0.00339249	0.0044518	0	0	0.0046811	0.00552726	0	0.00839951	0.0246039	0.00270335	0.00120918	0.00737915	0	0.00321571	0.00857062	0.00301065	0.00978228	0.0222467	0.00759073	0.00621654	0	0.00905735	0	0.00199945	0.0159372	0.00740595	0	0.00421189	0	0.00889594	0.00296311	0	0	0.00618443
GOT1L1	0	0	0	0	0	0	0	0	0	0	0	0	0	0	0	0	0	0	0	0	0	0	0	0.00261208	0	0	0	0	0	0	0	0	0	0	0	0	0	0	0	0	0	0	0	0	0	0	0	0.000750862
ADRB3	0	0	0	0	0	0	0	0	0	0	0	0	0	0	0	0	0	0	0	0	0	0	0	0	0	0	0	0	0	0	0	0	0	0	0	0	0	0	0	0	0	0	0	0	0	0	0	0
EIF4EBP1	0.0231629	0.0110231	0.0233932	0.0367948	0.024474	0.00939278	0.0297646	0.026082	0.0228783	0.014078	0.0354394	0.0170974	0.0224327	0	0.00906114	0.0181743	0.0260837	0.00945607	0.0187074	0.00177479	0.0219004	0.0479936	0.0230497	0.0327013	0.0234715	0.0147002	0.0403963	0.00920472	0.0189376	0.025893	0.0262203	0.0301288	0.0183552	0.0259528	0.00603972	0.0104698	0.0217131	0.0276415	0.033385	0.0313316	0.00931531	0.0350721	0.0256842	0.0150254	0.0143103	0.0315018	0.0122292	0.0637196
ASH2L	0.128347	0.132736	0.125989	0.0914327	0.10076	0.0913515	0.0574124	0.103574	0.116879	0.107673	0.135548	0.118139	0.11515	0.13682	0.133538	0.104752	0.0534081	0.119091	0.150107	0.104928	0.14398	0.129242	0.113408	0.12368	0.0793305	0.124958	0.101176	0.0817413	0.100168	0.0762013	0.104142	0.161928	0.135706	0.106907	0.0838109	0.107221	0.132637	0.0814937	0.0947697	0.08618	0.142547	0.133171	0.0936105	0.057159	0.0551737	0.118018	0.0847961	0.0934324
STAR	0	0.00633537	0.00280132	0	0	0.0138763	0.0023771	0	0.0047641	0.00137311	0.00130948	0.00280169	0.00347625	0	0.00097522	0	0	0	0.00400594	0.00449959	0	0	0	0.00327768	0.00235381	0	0	0.00632114	0.00752596	0	0.00102399	0	0.00218165	0.00186301	0	0	0	0	0	0	0	0	0	0.00456592	0.00145471	0	0	0.000826743
LSM1	0.0422602	0.0237022	0.0439675	0.0167197	0.0203417	0.0172416	0.04226	0.0482021	0.0395908	0.0274247	0.0392743	0.0217972	0.0448464	0.0314802	0.0435021	0.0489794	0.0145707	0.00726316	0.0451172	0.0247991	0.0268156	0.0426862	0.0172404	0.0534846	0.0289757	0.0305028	0.0663672	0.0281538	0.02128	0.0383803	0.0426756	0.0579706	0.0396198	0.0381396	0.0241405	0.0173164	0.033891	0.0423837	0.0210262	0.0273225	0.0295206	0.0207907	0.0373374	0.0160379	0.023241	0.0259244	0.0202709	0.0420368
BAG4	0.0882915	0.0990327	0.113579	0.0626678	0.0976541	0.066455	0.079041	0.101792	0.0849604	0.0534167	0.0859554	0.0621239	0.0747983	0.106407	0.0773529	0.0590142	0.0769687	0.0836693	0.0876334	0.0582361	0.0821587	0.0911669	0.0710111	0.101829	0.0582886	0.105645	0.153791	0.0784817	0.0889635	0.0534479	0.0761732	0.046613	0.0674383	0.075966	0.0880139	0.102691	0.0626255	0.0894989	0.0648198	0.0763234	0.0606853	0.0752659	0.0630674	0.0587977	0.0567755	0.0708403	0.104201	0.0723655
DDHD2	0.183444	0.169703	0.183746	0.120709	0.149748	0.178356	0.0892621	0.234767	0.22303	0.131514	0.195329	0.139735	0.185224	0.317335	0.171259	0.151517	0.0954441	0.212211	0.173411	0.173423	0.160452	0.189969	0.0975816	0.190612	0.0951615	0.189557	0.116192	0.177419	0.209201	0.151992	0.210183	0.154278	0.152525	0.138773	0.124501	0.180977	0.130094	0.114654	0.147215	0.119178	0.183348	0.204527	0.134317	0.077483	0.137388	0.21343	0.149766	0.100741
PLPP5	0.0472322	0.0491397	0.0951938	0.117216	0.0996256	0.0588653	0.101334	0.0869435	0.136833	0.0788227	0.116226	0.0576463	0.0756399	0.103937	0.0670242	0.0983202	0.0238486	0.100809	0.0902338	0.0707573	0.10747	0.0825809	0.027097	0.084099	0.0773195	0.0708675	0.0530896	0.104826	0.123296	0.0581548	0.101904	0.0951405	0.0924611	0.104271	0.0367483	0.066313	0.0881328	0.0886708	0.0252244	0.0733141	0.0725564	0.0949264	0.11133	0.0457713	0.0711065	0.0876717	0.0933892	0.0582391
NSD3	0.628397	0.590978	0.724919	0.678833	0.611058	0.670778	0.913037	0.825569	0.870248	0.694521	0.720602	0.667564	0.633856	0.65354	0.68702	0.683887	0.512602	0.491506	0.621362	0.591559	0.626091	0.822467	0.571471	0.802474	0.620551	0.5766	0.538932	0.661583	0.74333	0.624963	0.800374	0.860341	0.732048	0.865836	0.690113	0.806074	0.795819	0.799384	0.579819	0.689639	0.662202	0.8506	0.654415	0.560447	0.744118	0.825045	0.773749	0.768212
LETM2	0.0157781	0.00555596	0.0229699	0.0444587	0.0340778	0	0.0243283	0.0273163	0.0267461	0.0217542	0.0188489	0.0186069	0.0119405	0	0.0122285	0.0134239	0.0251289	0.00700781	0.0100012	0.0170693	0.0187769	0.0207858	0.0170511	0.0272942	0.0125395	0.00876411	0.00710033	0.0166826	0.0226132	0.0114558	0.0117649	0.00339505	0.0119999	0.0122313	0.00823076	0.00844874	0.0262073	0.0123852	0.0305974	0	0.0163983	0.0229934	0.0210415	0.00623431	0.0212201	0.00795975	0.0341955	0.0120744
FGFR1	0.818749	0.864302	0.814681	0.782551	0.748918	0.399404	0.826859	0.947935	1.02026	0.827548	0.808965	0.852814	1.00722	0.933227	0.933783	0.875473	0.545855	0.93989	0.658291	0.866809	0.976547	0.648684	0.728637	0.921866	0.628065	0.654549	0.350826	0.475297	0.551527	0.615511	0.71641	0.768349	0.974041	0.859172	0.71355	0.825082	0.685498	0.825522	0.563089	0.444693	0.760492	0.793591	0.805473	0.578457	0.588285	0.96662	1.12993	0.965012
C8orf86	0.0167055	0.0134418	0.0168316	0.0109497	0.00685328	0.00885623	0.00117323	0.00714044	0.00777557	0.0116368	0.023078	0.00796559	0.00951	0	0.012055	0.00843107	0.00510409	0.0132058	0.00830215	0.0199123	0.0189175	0.00871051	0.00925874	0.00350017	0.0162635	0.00924057	0	0.00304102	0.0351429	0.0142316	0.00815713	0.0206591	0.0131664	0.00525222	0.00653957	0.019796	0.0023111	0.00866665	0.00606524	0	0.00608293	0.0142092	0.0559693	0	0	0.0298544	0.00531355	0.01874
TACC1	0.271136	0.234906	0.292132	0.29437	0.224899	0.210314	0.301974	0.360421	0.327464	0.244012	0.289674	0.286206	0.263235	0.387142	0.295165	0.222741	0.268108	0.261296	0.283938	0.306442	0.259815	0.394749	0.216001	0.350139	0.222927	0.255713	0.198701	0.229094	0.318183	0.212673	0.322167	0.386336	0.36283	0.255624	0.249238	0.246896	0.300693	0.258851	0.23844	0.234568	0.235127	0.298454	0.15012	0.263243	0.217233	0.356435	0.308591	0.382348
PLEKHA2	0.349856	0.36477	0.459437	0.2592	0.259478	0.288125	0.38463	0.446124	0.365099	0.418862	0.357321	0.459364	0.318932	0.407688	0.414663	0.264509	0.275358	0.316498	0.347042	0.37806	0.372473	0.625268	0.328928	0.421761	0.363865	0.19935	0.237521	0.367405	0.383636	0.364768	0.424765	0.495651	0.592473	0.420374	0.331635	0.285774	0.376814	0.44649	0.270362	0.393438	0.344632	0.513946	0.330868	0.281211	0.347792	0.521634	0.423991	0.288093
HTRA4	0.00580388	0	0.0110529	0	0.00193524	0.00508171	0.00639427	0.0189268	0.0101406	0.0131385	0.0120636	0.0100592	0.00307092	0	0.0120561	0.0134957	0.00491432	0	0.0164197	0.00542822	0.011596	0.0175029	0.00650129	0.0124139	0.00520322	0	0	0.00965217	0.0109675	0.00442946	0.0054502	0	0.00954872	0.00785537	0.00236801	0.00915295	0.0131529	0.00764308	0.0143642	0.00404098	0.00866498	0.0116543	0	0.00776105	0.0108256	0.0111806	0.0109876	0.000750862
TM2D2	0.0267091	0.00441743	0.0347881	0.0284519	0.0245177	0.0194068	0.0480668	0.049496	0.0373742	0.0144809	0.0264535	0.0228659	0.0413572	0.041496	0.0106939	0.0179426	0	0.0154951	0.0429677	0.0200295	0.0309818	0.0179238	0.0317785	0.025754	0.0256424	0.0120171	0.00941109	0.0208961	0.0278809	0.00646737	0.0376229	0.0105396	0.033137	0.0252805	0.0372225	0.0272313	0.0154445	0.0135948	0.0226791	0.0264997	0.0237013	0.0164216	0.0185595	0.024832	0.00784909	0.047799	0	0.0378938
ADAM9	0.130009	0.10296	0.117239	0.133416	0.174881	0.164181	0.146366	0.128681	0.184534	0.144598	0.18137	0.103388	0.126108	0.152079	0.13568	0.127393	0.0929014	0.111851	0.139612	0.166225	0.15245	0.206299	0.0890581	0.178131	0.122688	0.0764696	0.0988786	0.107363	0.200972	0.128475	0.134827	0.240908	0.167822	0.164952	0.146238	0.128756	0.0812149	0.121219	0.0583066	0.144879	0.137534	0.164075	0.156319	0.0824543	0.119004	0.158417	0.204955	0.426987
ADAM32	0.0625492	0.0614361	0.0702567	0.0577737	0.0849706	0.0967666	0.194069	0.0824905	0.0957042	0.0929582	0.0993896	0.0419138	0.0859593	0.0996223	0.0739252	0.0652873	0.122567	0.0289386	0.0718567	0.0768008	0.0403684	0.0959226	0.0878658	0.0913911	0.0914253	0.0569241	0.0748357	0.0846784	0.0721329	0.0833694	0.0990183	0.0601858	0.0941962	0.10821	0.0539011	0.0646111	0.0898583	0.0813154	0.0756322	0.0587446	0.0803696	0.0518464	0.052249	0.107192	0.102015	0.0660313	0.0450106	0.344047
ADAM18	0.00226106	0	0.00382765	0.0126092	0.0112814	0	0.00201717	0	0.0015655	0.001004	0.0037115	0.00122403	0.00377048	0	0	0	0	0	0.00305172	0	0	0.00155014	0	0.00193699	0.00259299	0	0	0	0.00753939	0.0017118	0	0	0.00177015	0.00744518	0	0.00133358	0.00289209	0.00278361	0.00706841	0.0046872	0.00343698	0	0	0	0	0.00840726	0.015738	0.0018323
ADAM2	0	0	0.00164848	0	0	0	0	0	0	0.00130615	0	0	0	0	0	0	0	0	0.00111333	0	0	0.00131747	0	0	0.00145778	0	0	0	0.00470175	0.00179353	0	0	0.00105719	0	0	0.00571979	0	0	0	0.00498596	0	0	0	0	0.00247717	0	0	0
IDO1	0	0.00156253	0.00158876	0	0.00428914	0	0.00156361	0	0.00225198	0	0.00157395	0.00068682	0	0	0.00792461	0	0	0	0.00226212	0	0	0	0.003722	0.00815005	0.00182207	0.00245516	0	0	0.00609497	0	0.0019706	0.00339505	0.00466829	0.00817815	0.00241071	0	0.00661589	0.00492791	0.0042801	0	0.00528542	0.00528882	0	0	0	0	0	0.00133403
IDO2	0.00497669	0.00220051	0.00636252	0	0	0	0.00175167	0.0013312	0.00469908	0.000827921	0	0.000641998	0	0	0	0	0	0.0195802	0.00096192	0.00596819	0	0	0	0	0.00923759	0	0	0.00782704	0.00292721	0	0.00276247	0.00340681	0.000701421	0.00324741	0	0	0	0.00203647	0	0	0	0	0	0	0.00295329	0	0	0
TCIM	0	0.0042208	0.00217201	0	0.0109372	0.00363352	0	0.00423802	0.00477967	0.0015729	0.00247372	0.00209922	0.00140971	0.0156379	0	0	0	0	0	0	0.00235242	0.00452516	0.00195404	0.0023564	0.00415	0	0	0.00418036	0.00394899	0.00916957	0.00173022	0	0.00521382	0.00273873	0	0	0.00464977	0.0025469	0.00345043	0	0.00331371	0.00891467	0	0	0.00258731	0.00302551	0	0.00362195
ZMAT4	0.105726	0.0902556	0.0746957	0.114145	0.101453	0.0988591	0.0684976	0.0512408	0.0500553	0.037144	0.0266293	0.0478653	0.0459344	0.0759433	0.0610495	0.0778722	0.0915445	0.0489771	0.0511686	0.0401246	0.0541568	0.0804427	0.047019	0.0516426	0.0748029	0.0826454	0.0485535	0.0634788	0.0769064	0.078404	0.0683995	0.059352	0.0761322	0.0597983	0.0883735	0.096087	0.0549781	0.0733532	0.0879425	0.0775182	0.051265	0.0338055	0.111675	0.0547198	0.0557934	0.0509531	0.036746	0.0722083
SFRP1	0.0122656	0.0105564	0.0115296	0.0284975	0.0348502	0.0251403	0.0187397	0.0222144	0.0545916	0.0080325	0.048028	0.0123776	0.0311128	0.0226652	0.0309282	0.0270213	0.00633631	0.0436539	0.0115317	0.0222917	0.0303217	0.0139096	0.00944381	0.0449228	0.0131103	0.0180203	0	0.0150847	0.0130865	0.0261038	0.0138063	0.0297919	0.0252563	0.0268583	0.0115643	0.0191662	0.0123067	0.0158324	0.0015645	0.0163006	0.0260503	0.0198132	0	0.00481067	0.0208	0.0156807	0.00424515	0.0210417
GOLGA7	0.0693402	0.0587222	0.0667526	0.0874078	0.0508179	0.0636049	0.0737978	0.101931	0.0803298	0.0849199	0.0988046	0.0448108	0.0767644	0.0924963	0.077674	0.0665373	0.00692696	0.0569807	0.067203	0.0439888	0.0610202	0.0824088	0.0474485	0.0635219	0.0597948	0.0415567	0.123162	0.0761409	0.0705732	0.0648376	0.0843852	0.0964313	0.0723703	0.065925	0.0683742	0.0539875	0.0468009	0.0609502	0.0446052	0.0617707	0.0345859	0.0567748	0.0579291	0.0533332	0.0444944	0.0713496	0.0681326	0.131811
GINS4	0	0	0.00456253	0	0	0.0018121	0	0.00160386	0	0.00093873	0	0.000933027	0	0	0	0.00535262	0.00362132	0	0.00116417	0	0	0	0	0	0.00245489	0	0	0	0	0	0	0	0.00130242	0.00119531	0	0.003002	0	0.00190321	0	0	0.00395131	0	0	0	0	0.00456226	0	0.00289798
GPAT4	0.0718958	0.0921008	0.0881442	0.124823	0.0576056	0.0639753	0.122877	0.102871	0.13803	0.0993912	0.107738	0.0599623	0.090678	0.0649708	0.0975998	0.128716	0.0233575	0.0964215	0.0800696	0.0828203	0.0940404	0.195354	0.073281	0.10006	0.0562999	0.0895265	0.0331441	0.0883981	0.0660524	0.0885599	0.111843	0.265711	0.122216	0.0924505	0.067634	0.0855085	0.11727	0.103293	0.0580824	0.182228	0.093318	0.0917274	0.0858654	0.0675655	0.0725491	0.0788678	0.120297	0.269875
NKX6-3	0	0	0	0	0	0	0	0	0	0	0	0	0	0	0	0	0	0	0	0	0	0	0	0	0	0	0	0	0	0	0	0	0.00127755	0	0	0	0	0	0	0	0	0	0	0.00339364	0	0.00272394	0	0
ANK1	0.0338252	0.0248633	0.0452087	0.0147529	0.0400886	0.0562726	0.021225	0.0394497	0.0436429	0.0319695	0.0584899	0.0327674	0.0446009	0.0300674	0.0456007	0.026569	0.0121939	0.0605542	0.0184395	0.0529537	0.0564223	0.0255937	0.0614633	0.0656743	0.0174962	0.03503	0	0.0155883	0.0296996	0.0299263	0.0198684	0.0165988	0.0382794	0.0271573	0.00844785	0.053714	0.0332277	0.0369121	0.0150868	0.0048461	0.0145813	0.0192502	0.0138939	0.0233279	0.0220356	0.0237692	0.0617438	0.0804297
KAT6A	0.40537	0.392944	0.448709	0.322812	0.403691	0.31823	0.393364	0.391203	0.457169	0.433979	0.505673	0.390471	0.401906	0.301194	0.405666	0.354959	0.274622	0.383468	0.35489	0.421281	0.443576	0.547136	0.352444	0.434479	0.362802	0.334545	0.1596	0.326862	0.37813	0.386111	0.424788	0.456597	0.462549	0.403618	0.304723	0.48645	0.45557	0.40254	0.245413	0.404158	0.427254	0.407254	0.238605	0.345571	0.387539	0.515338	0.484841	0.614746
AP3M2	0.0612672	0.0741761	0.0860951	0.137518	0.098036	0.0682075	0.107103	0.0725895	0.0727759	0.0792697	0.0644915	0.0491143	0.101637	0.0761792	0.0829021	0.0712362	0.0668718	0.085051	0.0705847	0.0774993	0.0678566	0.0795172	0.0533947	0.0649706	0.0653021	0.0239559	0.0859812	0.114381	0.0587106	0.089078	0.0761802	0.0580504	0.0818871	0.090054	0.0330555	0.0598752	0.0580845	0.0525644	0.047121	0.0661066	0.0983458	0.0429889	0.0788725	0.0423037	0.0636522	0.0747109	0.0928736	0.0951867
PLAT	0.181556	0.235568	0.252589	0.151522	0.132241	0.0826823	0.136561	0.285215	0.243088	0.217568	0.230441	0.196457	0.368655	0.216714	0.208847	0.315575	0.0845837	0.338376	0.150403	0.209794	0.28948	0.57205	0.148153	0.260226	0.185213	0.140532	0.111253	0.180611	0.109311	0.134141	0.255932	0.84159	0.21156	0.272758	0.149672	0.194436	0.159145	0.243941	0.14792	0.289124	0.196932	0.202275	0.243015	0.141087	0.11029	0.482584	0.201611	0.297508
IKBKB	0.0685988	0.0808677	0.11236	0.105261	0.108386	0.091066	0.135421	0.132858	0.173384	0.102852	0.115905	0.103694	0.105784	0.143984	0.124816	0.0759034	0.0959578	0.0578685	0.123728	0.0804182	0.109403	0.180587	0.0861102	0.174044	0.104904	0.085267	0.130618	0.0782142	0.0961432	0.11445	0.126703	0.259558	0.134397	0.144592	0.0773518	0.0855584	0.144271	0.121249	0.107612	0.147484	0.145869	0.0696811	0.0552145	0.0548101	0.101226	0.157011	0.187232	0.108189
POLB	0.070169	0.0697514	0.093948	0.0659522	0.050974	0.0466691	0.0655705	0.0665308	0.059943	0.0796426	0.073449	0.0546351	0.051586	0.0682735	0.088031	0.0679494	0.0342945	0.108899	0.0731307	0.0653937	0.0634321	0.0716889	0.0630067	0.0637093	0.0431256	0.0211184	0.0318711	0.0676011	0.102434	0.0515041	0.0819632	0.148273	0.0935558	0.0661145	0.0779115	0.0459772	0.0764783	0.0679681	0.0268304	0.0946862	0.108725	0.10906	0.107786	0.044316	0.0499701	0.0544095	0.0675742	0.0727255
VDAC3	0.251129	0.139609	0.231404	0.187624	0.190067	0.174527	0.211571	0.311097	0.286922	0.149161	0.191367	0.168006	0.250605	0.412329	0.268353	0.259047	0.118655	0.219685	0.21271	0.149791	0.187844	0.292729	0.106183	0.222489	0.14601	0.154529	0.101603	0.169442	0.293053	0.139845	0.261938	0.634089	0.258699	0.172384	0.147074	0.134243	0.280459	0.210473	0.212992	0.233159	0.245168	0.248769	0.498918	0.124403	0.177849	0.20821	0.216723	0.221623
SLC20A2	0.340612	0.35946	0.376517	0.24684	0.24329	0.29253	0.200461	0.354971	0.343125	0.326707	0.348859	0.379607	0.316771	0.274766	0.41803	0.369415	0.182328	0.450597	0.287031	0.358851	0.431767	0.433102	0.331764	0.297414	0.254288	0.321715	0.20869	0.298501	0.25831	0.294153	0.287731	0.49147	0.371286	0.264502	0.275671	0.299904	0.352898	0.337818	0.304608	0.406809	0.334466	0.349356	0.446449	0.229225	0.202341	0.357557	0.406503	0.625498
SMIM19	0.0232973	0.0365169	0.0595316	0.0569236	0.0726218	0.035999	0.0850502	0.100771	0.10824	0.065324	0.066202	0.0466051	0.059436	0.088411	0.0659474	0.078107	0.0183675	0.0800046	0.0670402	0.0493193	0.063453	0.0989817	0.0614458	0.0955568	0.0405955	0.036986	0.0539972	0.0681804	0.0559665	0.0441102	0.0909125	0.153594	0.06322	0.0901241	0.0517148	0.0830375	0.0586078	0.0921219	0.0376644	0.0342421	0.0433452	0.0661429	0.196526	0.0373727	0.0220508	0.130568	0.0221492	0.126599
CHRNB3	0.005708	0.000755611	0.0133812	0.0144327	0.00748822	0.00274125	0.00195114	0.00405878	0.00633299	0	0.00144899	0.00128939	0.00445995	0	0.00261277	0.00408805	0	0.0064406	0.00147212	0	0	0.00430118	0.0034087	0.00651364	0.00354911	0.00306016	0	0.0012484	0.00718075	0.00455155	0.000464863	0	0.00488556	0.00995384	0	0.00331794	0	0.00508905	0	0.00768271	0	0	0	0.00510166	0	0.00706437	0	0.00191965
CHRNA6	0	0	0.00138753	0.00522586	0.0091289	0	0.0112749	0.00675364	0.015132	0.00616289	0.0190089	0.00412599	0.00815802	0	0.00431849	0	0	0.01238	0.00624408	0.00649121	0.00609336	0.0113376	0.0024574	0	0.00264877	0.00458657	0	0.00313731	0.00650262	0.00230722	0.00455872	0	0.0109273	0.00372371	0.00255447	0.00518434	0.00184826	0.00726977	0.0145723	0.00387172	0.0105901	0.0143722	0	0.00338086	0.00185358	0.0061408	0.0293967	0.00121729
THAP1	0.00412287	0.0136555	0.0146336	0.010986	0.00407596	0.0160683	0.0264528	0.0192089	0.0198762	0.0178129	0.0162749	0.0198731	0.0106673	0.0302826	0.0145377	0.0134756	0.0201449	0.00263822	0.0251605	0.00418893	0.00970186	0.0204365	0.0200519	0.0155653	0.0105328	0.0171751	0	0.00876681	0.0155148	0.0160209	0.0227097	0.0112084	0.0118791	0.0191513	0.00344599	0.0237528	0.022503	0.00985035	0.00926493	0.00695302	0.0206664	0.0116051	0	0	0.00990785	0.0128306	0.0248874	0.0220083
RNF170	0.266623	0.192554	0.268181	0.236323	0.153938	0.211947	0.194275	0.272155	0.216698	0.217482	0.254586	0.232274	0.204627	0.187037	0.244432	0.25618	0.0931148	0.190368	0.230975	0.245545	0.231827	0.208736	0.170556	0.21777	0.203339	0.165992	0.109346	0.179528	0.237452	0.230931	0.229728	0.156237	0.239685	0.193049	0.180152	0.215958	0.220362	0.211794	0.166572	0.149056	0.183712	0.271296	0.243068	0.114167	0.162822	0.203839	0.194457	0.181324
HOOK3	0.388208	0.395294	0.406312	0.364866	0.350171	0.320286	0.305516	0.425415	0.419283	0.407594	0.416986	0.388951	0.370402	0.462088	0.375738	0.429851	0.211971	0.487735	0.350277	0.357972	0.425737	0.529691	0.340892	0.457579	0.407797	0.259182	0.254499	0.386645	0.33626	0.346506	0.415113	0.475453	0.439988	0.37876	0.379643	0.385028	0.381883	0.384551	0.276152	0.374849	0.434957	0.446251	0.562539	0.311199	0.329871	0.434987	0.512324	0.477148
AC110275.1	0	0	0	0	0.00541012	0	0	0	0	0	0.00156706	0	0	0	0	0	0	0	0.00181356	0.00587234	0	0.00265374	0	0	0	0	0	0	0	0	0	0	0	0	0	0	0	0.00283151	0	0	0	0	0	0	0	0	0	0.0010059
FNTA	0.0732781	0.0588192	0.0708966	0.0146654	0.0688637	0.0623627	0.115966	0.0993228	0.0622653	0.0824458	0.0824097	0.0520266	0.079857	0.0638534	0.0811313	0.0522703	0.0145298	0.0595647	0.0830825	0.0548343	0.0836878	0.0754691	0.0381665	0.0540701	0.0887557	0.0596256	0.0228893	0.0716558	0.0659911	0.0418392	0.0785953	0.0411574	0.0592595	0.0651392	0.0477021	0.0491638	0.0590924	0.0780255	0.0405277	0.0523164	0.0770021	0.0548128	0.083021	0.070594	0.0627351	0.0924285	0.0943701	0.0874038
POMK	0.0299138	0.033961	0.0593368	0.058079	0.0275531	0.0362866	0.0265489	0.0487505	0.0425814	0.0373913	0.0398157	0.0257569	0.0345841	0.0498779	0.0322519	0.0340547	0.0189865	0.0335181	0.0292668	0.031055	0.0255064	0.0351894	0.0359432	0.0500718	0.00869856	0.0190076	0.0293394	0.0133049	0.0212968	0.028273	0.0438992	0.0355673	0.0367112	0.0218769	0.0206283	0.0401708	0.0569547	0.0298789	0.0256469	0.0461525	0.0142036	0.0262975	0	0.0324249	0.0113322	0.0491032	0.0554974	0.04581
HGSNAT	0.358018	0.252677	0.288233	0.227508	0.201111	0.213574	0.13698	0.32753	0.368322	0.249971	0.318945	0.271203	0.283219	0.406109	0.330885	0.331987	0.141799	0.21135	0.265221	0.312975	0.290523	0.419995	0.278384	0.350084	0.229238	0.225973	0.234833	0.14909	0.301121	0.251472	0.293957	0.517191	0.332751	0.239616	0.203875	0.281503	0.20954	0.238051	0.241495	0.248824	0.327995	0.318015	0.401727	0.105693	0.221237	0.28953	0.319665	0.270874
SPIDR	0.992474	0.86844	0.964173	0.8927	0.761477	0.871845	0.727588	0.914751	1.02428	1.03644	0.936193	1.05422	0.923695	1.18086	1.0991	0.910613	0.698888	1.02654	0.825633	0.900045	0.95234	1.09972	0.983616	1.03226	0.827623	0.850635	0.717367	0.804462	0.798844	0.838463	0.947563	0.959887	1.05299	0.971403	0.940534	0.996497	1.02632	1.02897	0.884901	1.15906	1.0122	1.04619	0.900957	0.843693	0.900781	1.07027	1.08856	1.04838
CEBPD	0.0629411	0.0439015	0.116543	0.0784914	0.0214767	0.0278789	0.264657	0.151064	0.030398	0.0237754	0.0497358	0.0416675	0.0478276	0.0827829	0.0383014	0.0257701	0.0802943	0.0337383	0.0999541	0.024319	0.0136917	0.331021	0.0444567	0.0216604	0.0356289	0.0267821	0.0984188	0.148342	0.118392	0.0515025	0.137904	0.132512	0.108662	0.0319741	0.0392082	0.0384928	0.109026	0.262901	0.105451	0.220848	0.0383796	0.334337	0.21062	0.0189223	0.0803413	0.201059	0.00577944	0.453543
PRKDC	0.376192	0.320605	0.405704	0.299579	0.235065	0.315147	0.361543	0.394286	0.391576	0.36081	0.422863	0.363546	0.372261	0.530813	0.427651	0.348798	0.215416	0.262568	0.338777	0.328231	0.377173	0.490272	0.327175	0.405403	0.290011	0.343077	0.319596	0.246311	0.28996	0.368819	0.382432	0.520905	0.392301	0.412935	0.293334	0.33594	0.343973	0.339242	0.266239	0.397125	0.367789	0.446589	0.349073	0.211382	0.32189	0.397828	0.387929	0.569647
MCM4	0.0113896	0.0121439	0.0197566	0.0188962	0.0137761	0.014335	0.01106	0.0203058	0.0180531	0.0166615	0.0184352	0.016419	0.0118384	0	0.0140621	0.0273972	0.00478194	0.0202339	0.0260173	0.00742848	0.0311186	0.0223097	0.0036923	0.025633	0.0124668	0.00893255	0.00685688	0.0139543	0.0137918	0.0239257	0.0286724	0.0258863	0.0217862	0.0114415	0.0147385	0.0100011	0.0187096	0.0226897	0.00875433	0.00843911	0.00660769	0.00347854	0	0.00745006	0.0110584	0.0335333	0.00536799	0.0102546
UBE2V2	0.123211	0.129762	0.111771	0.178409	0.0916614	0.13067	0.10961	0.143721	0.115994	0.0944884	0.127789	0.124822	0.0875497	0.131348	0.149142	0.120177	0.0863797	0.11821	0.0951104	0.101546	0.109517	0.136147	0.0985362	0.128207	0.0885824	0.0955239	0.148448	0.131597	0.135256	0.119099	0.146872	0.149858	0.132552	0.126214	0.0973624	0.0888149	0.0805844	0.0954196	0.0532142	0.0833926	0.104772	0.0946755	0.132061	0.113995	0.0963815	0.151337	0.142421	0.144548
EFCAB1	0.00498735	0	0.00343443	0	0.00409401	0.00425123	0	0.00108926	0.00398845	0.00489052	0.00858975	0.00369005	0.0040579	0	0	0.00396271	0	0.00843858	0.01258	0.00623356	0	0.00442697	0.00163937	0.00364007	0	0.0132667	0	0.00414343	0.00219912	0.0151732	0.00438077	0.00544786	0.000611225	0	0.00571473	0.00640964	0.00449967	0.00437994	0.0110745	0	0	0.00229586	0	0.0108914	0.00188143	0.0141897	0	0.00166401
SNAI2	0.0102844	0.00622499	0.00281425	0	0	0	0.00455261	0.00402258	0.00145631	0.00728755	0.00505852	0.00588886	0.00225408	0	0.00739007	0	0	0	0.00770591	0.00467414	0.00988894	0.00202578	0.0098451	0.00697659	0	0.00696871	0.00519049	0	0.00328957	0	0.00615645	0	0.00428371	0	0.00368664	0.00316847	0.00809153	0.00954017	0.00910173	0.00712788	0.00529115	0.00544015	0.019167	0.00462316	0.00668399	0.00374322	0	0.00239368
PPDPFL	0	0	0	0	0	0	0	0	0	0	0	0	0.00137072	0	0	0	0	0	0	0	0	0.00146332	0.00100512	0	0	0	0	0	0	0	0	0	0	0	0	0	0	0	0	0	0	0	0	0	0	0	0	0.00093032
SNTG1	2.5321	2.54226	2.52802	2.45938	2.54759	2.49948	2.89828	2.4282	2.57973	2.76698	2.59595	2.69278	2.61432	2.36569	2.45249	2.63908	2.66719	2.66228	2.4614	2.61443	2.64265	2.57262	2.67693	2.63627	2.83189	2.65495	2.42458	2.68072	2.43471	2.52337	2.47731	2.45957	2.40642	2.62005	2.61359	2.64699	2.65267	2.6255	2.52162	2.61588	2.64359	2.37057	2.46498	2.79251	2.62325	2.41151	2.68247	2.65219
PXDNL	0.0632547	0.0329629	0.0344622	0.0278454	0.0810497	0.0534704	0.057814	0.0531168	0.0630249	0.055118	0.052876	0.0570809	0.0371788	0.0957617	0.0793511	0.048616	0.0690986	0.035187	0.0501877	0.0592228	0.070288	0.0256843	0.0630351	0.0737319	0.042393	0.0446534	0.0337025	0.0415258	0.0491588	0.0405569	0.0857202	0.0562614	0.0680162	0.0472976	0.027041	0.0513163	0.0518165	0.0574986	0.0460062	0.0553833	0.0445825	0.0336284	0.0648908	0.0317842	0.053188	0.0506072	0.027057	0.111558
PCMTD1	0.414881	0.350488	0.447528	0.316071	0.481948	0.474198	0.504909	0.441893	0.479221	0.489549	0.568154	0.396359	0.431667	0.319248	0.340739	0.418451	0.289656	0.40412	0.493472	0.406789	0.408693	0.440972	0.364783	0.461679	0.386335	0.339833	0.269657	0.395328	0.481655	0.41306	0.50393	0.404355	0.440509	0.470616	0.356065	0.427227	0.458929	0.482246	0.288579	0.380872	0.384603	0.462696	0.432613	0.371741	0.422539	0.45187	0.43659	0.435254
ST18	0.0966234	0.110988	0.141064	0.152482	0.202559	0.159852	0.068917	0.0942814	0.113346	0.0566156	0.055374	0.0615993	0.0925292	0.0965583	0.061696	0.0388652	0.0763276	0.0902461	0.0499564	0.0545992	0.0589682	0.0545534	0.124815	0.0818855	0.0863433	0.136434	0.157097	0.0862402	0.151486	0.162144	0.104398	0.0855229	0.0711431	0.0806018	0.0815831	0.0740267	0.0407072	0.0797078	0.0768775	0.0417899	0.0757012	0.0490162	0.0641541	0.0803779	0.0552276	0.0899591	0.117483	0.0597445
ALKAL1	0	0	0	0.0120448	0	0	0	0	0	0.000880554	0	0	0	0	0	0	0	0	0.00201292	0	0.00189725	0	0	0.00607028	0	0	0.00420946	0	0	0.00720933	0.00119232	0	0	0	0	0.00321437	0	0.00237754	0	0	0.00404318	0	0	0	0	0.00717578	0	0.00300716
RB1CC1	0.611917	0.478914	0.447459	0.488038	0.436052	0.523829	0.427996	0.474779	0.499828	0.479249	0.51815	0.47562	0.452369	0.466603	0.65304	0.477741	0.366751	0.439758	0.459193	0.46223	0.446272	0.483771	0.445622	0.541667	0.474493	0.469936	0.379208	0.436605	0.538247	0.380891	0.486963	0.594841	0.49877	0.475374	0.596533	0.575548	0.43383	0.378926	0.4967	0.370828	0.358238	0.578532	0.466025	0.408394	0.514258	0.486549	0.361046	0.680305
OPRK1	0	0	0.00207377	0	0	0	0	0.00377758	0	0.00201857	0.0008869	0.00252475	0	0	0.00889134	0	0	0	0.00321674	0.00329421	0.0016363	0.00252412	0.00595184	0.00166726	0.0019173	0	0	0.00738872	0.00148583	0.00289609	0.00146118	0	0.00751025	0.00483815	0	0.00882278	0.00471952	0.00130152	0.005391	0.00718061	0	0.00415326	0.0124991	0	0.00201392	0	0	0
ATP6V1H	0.294721	0.235131	0.313901	0.293922	0.334518	0.292712	0.393766	0.330991	0.372397	0.32085	0.333969	0.303938	0.25635	0.234958	0.278461	0.289439	0.250614	0.304049	0.299859	0.283056	0.303666	0.342399	0.258785	0.377506	0.281804	0.169136	0.181075	0.329123	0.282869	0.29691	0.29813	0.431563	0.305446	0.302676	0.201657	0.25627	0.256104	0.273353	0.261404	0.212838	0.209843	0.27709	0.333999	0.308219	0.297845	0.261958	0.316883	0.306351
RGS20	0.00468117	0.00621548	0.0206296	0	0.0278651	0.0047728	0.0167561	0.0136002	0.0225597	0.0111076	0.0130991	0.00835326	0.013893	0.0179356	0.0131458	0.00724567	0.00284449	0.0219049	0.0114373	0.0099279	0.0205745	0.0100591	0.0265801	0.0131249	0.0127572	0.0156749	0.0149374	0.0137083	0.0278793	0.0322977	0.0111478	0.0278285	0.0137181	0.0123375	0.00584696	0.00908798	0.0242248	0.0124859	0.0037381	0.0038461	0.0201692	0.0149778	0	0.00981055	0.00921502	0.0137377	0.0128256	0.00764975
TCEA1	0.118243	0.0877897	0.171537	0.135402	0.102529	0.139186	0.103586	0.124232	0.170187	0.135344	0.189068	0.11994	0.132682	0.160531	0.0957346	0.110866	0.0504963	0.0899846	0.137787	0.118968	0.143459	0.142475	0.108327	0.153822	0.120526	0.098808	0.0692495	0.105841	0.107397	0.112915	0.142321	0.160545	0.126791	0.160876	0.105907	0.0690415	0.110861	0.112795	0.0597734	0.11933	0.0961686	0.146835	0.19628	0.101485	0.0823635	0.118574	0.122756	0.190616
LYPLA1	0.08623	0.107162	0.0974916	0.0733729	0.0931144	0.124622	0.0787915	0.124121	0.124997	0.0776575	0.109267	0.0829095	0.1119	0.0282161	0.113429	0.138635	0.0722467	0.0988763	0.144704	0.0645381	0.115881	0.11992	0.0882305	0.113431	0.0499559	0.0869199	0.0445214	0.0620795	0.084429	0.107979	0.0919793	0.10644	0.0865487	0.119713	0.0650035	0.0647011	0.070993	0.0985867	0.0781461	0.113499	0.123086	0.0577446	0.0708635	0.0603672	0.072711	0.116409	0.0758301	0.101222
MRPL15	0.0294963	0.0322218	0.0230015	0.0342284	0.0335873	0.0255564	0.0530954	0.0532736	0.0716055	0.0580068	0.0533887	0.0426299	0.0503283	0.0464452	0.0347126	0.0226967	0.0620282	0	0.0516155	0.0205731	0.0514012	0.0584981	0.0237383	0.0551148	0.0281686	0.0548061	0.0164675	0.0313628	0.0198775	0.0218332	0.0571148	0.101644	0.0538326	0.0441278	0.0218615	0.0543899	0.01806	0.0215578	0.00529004	0.0470255	0.0135634	0.0460593	0.0630233	0.0402898	0.0160435	0.0414871	0.0420852	0.0597244
RP1	0.00487602	0	0.0128703	0.00870903	0.0129198	0.00448128	0.00191288	0.00716059	0.0102675	0.00528717	0.00533275	0.00287406	0.0077158	0	0.00808164	0	0.00366937	0	0.00339702	0	0.00174887	0.00677228	0.00196996	0.00271845	0.00332839	0.0032848	0	0.00585943	0.00696056	0.004101	0.00659617	0	0.00171877	0.00523253	0	0	0	0.00259365	0.00491968	0	0.00313608	0.00739687	0	0	0.00709957	0.0114897	0.00748081	0.00306133
XKR4	1.52417	1.63794	1.73011	1.33213	1.4045	1.28524	0.948913	1.51425	1.66718	1.71648	1.6989	1.73477	1.51399	1.4253	1.70984	1.74395	1.09902	1.81501	1.32816	1.57644	1.81312	1.4235	1.75788	1.74222	1.68499	1.56825	1.12723	1.24142	1.27502	1.43698	1.38452	1.1481	1.35983	1.65281	1.54622	1.59376	1.50277	1.36098	1.25174	1.33229	1.41319	1.34251	0.830021	1.39906	1.3265	1.29412	1.89325	1.38792
TMEM68	0.0726091	0.0666382	0.123973	0.129209	0.0875198	0.0955731	0.13453	0.113664	0.144579	0.115897	0.150088	0.0956829	0.116347	0.147585	0.0782329	0.0984503	0.0711166	0.0838757	0.116899	0.106952	0.12295	0.122979	0.0672936	0.0926043	0.113828	0.120595	0.0836256	0.0987069	0.123644	0.128654	0.12662	0.147656	0.119613	0.158339	0.0940387	0.0923335	0.137439	0.143097	0.0531239	0.092656	0.105249	0.11232	0.117661	0.0771254	0.0995203	0.132341	0.0930334	0.130475
TGS1	0.106556	0.135157	0.144943	0.109462	0.0957165	0.128799	0.147225	0.122552	0.179811	0.117128	0.131538	0.113023	0.120439	0.0750385	0.0934432	0.133572	0.0610041	0.109359	0.136645	0.117317	0.117261	0.152226	0.0997354	0.169913	0.0966601	0.0751146	0.0928295	0.0717404	0.128803	0.113234	0.14765	0.0859989	0.127484	0.156341	0.0724598	0.116943	0.14967	0.164886	0.0778306	0.144548	0.180599	0.0912038	0.102199	0.066659	0.0800925	0.138091	0.117164	0.232131
LYN	0.0437915	0.0680172	0.0514881	0.0715966	0.0823824	0.0413497	0.0300597	0.0806265	0.0818026	0.0600084	0.0855278	0.052207	0.065568	0.0603232	0.0529316	0.0689942	0.027053	0.0458209	0.056811	0.0398333	0.0910919	0.0351183	0.0516721	0.105485	0.0547224	0.0574775	0.0333131	0.0208554	0.0363063	0.0512777	0.0478317	0.0326939	0.0618266	0.0654683	0.0371201	0.0335133	0.0466208	0.0320485	0.0241102	0.0527103	0.0571801	0.0478509	0.0359933	0.0138654	0.039311	0.066097	0.162284	0.0424531
RPS20	0.0768159	0.0530224	0.104013	0.119046	0.0958132	0.103657	0.0942471	0.0672859	0.070423	0.058063	0.0489235	0.0658103	0.0782841	0.0811313	0.0605663	0.0766506	0.0546641	0.048474	0.0730975	0.0499467	0.0757355	0.075971	0.0477048	0.0691295	0.0795421	0.0967786	0.121231	0.0867337	0.104909	0.0593502	0.0836795	0.137965	0.0876513	0.05002	0.0546373	0.0554779	0.0573019	0.0813975	0.0796556	0.0679171	0.0530254	0.0804737	0.057611	0.0628163	0.0593731	0.0972292	0.028097	0.108328
PLAG1	0	0.0130398	0.00481824	0.0219138	0.0139999	0.0109658	0.0108428	0.0114318	0.00540465	0.00284047	0.00084803	0.0011644	0.00630306	0	0.0190894	0.01891	0	0.0211924	0.00494464	0.00942011	0.0060372	0.00733141	0.0161619	0.00460143	0.00308187	0.00558532	0	0	0.0216891	0.0141183	0.0119464	0.00896593	0.0119148	0.00545676	0.00654784	0.00351905	0.0102168	0.00233012	0	0.00623655	0.0102877	0.00391089	0.0163004	0.0115043	0.00556204	0.00260193	0.0098497	0.0118195
CHCHD7	0.037453	0.0182772	0.0153363	0.0134173	0.0166693	0.0126808	0.0225401	0.0207045	0.0146189	0.0100651	0.0115064	0.00630953	0.0116616	0.0136703	0.010609	0.0118286	0.0130894	0.0205318	0.019522	0.00617091	0.0179038	0.00732362	0.00313173	0.0159433	0.0116879	0.0134387	0.0250036	0.022223	0.0153061	0.027611	0.0256964	0.00708183	0.014243	0.0106181	0.00355334	0.00712851	0.0221593	0.0124742	0.00446733	0.0215356	0.0173432	0.00493581	0.0399751	0.0110881	0.0103494	0.0094683	0.0301783	0.0123077
SDR16C5	0.0045443	0.0048176	0.00273035	0	0.0135327	0	0.00719423	0.00281331	0.00819738	0	0.00230209	0.00285975	0.00183762	0	0.0110733	0.00328983	0.012031	0.00616249	0.00143604	0.00981331	0	0.0016213	0.00188639	0.00583175	0.00398029	0	0	0.0023014	0.00731671	0.00520195	0.00120942	0.00554579	0.00802397	0.0113708	0	0	0.00919539	0.00674712	0.0240994	0.00301756	0	0.00151329	0.0186898	0.0122473	0.000881162	0.00264637	0	0
PENK	0	0	0	0	0.00337897	0.00566483	0.0069822	0.00678701	0.00396819	0.00122491	0	0	0.00218394	0	0	0.00340712	0	0.00706492	0.00209802	0	0.00449878	0.00068311	0	0.00235327	0	0	0.0072378	0.00192526	0.00275901	0.00633046	0.00591632	0.0073374	0.00282375	0	0	0	0	0	0.00709006	0.00550373	0.00408824	0	0.0138939	0.00223071	0.00709912	0	0	0.000586427
IMPAD1	0.0876247	0.115801	0.111868	0.0780085	0.114434	0.103406	0.0942962	0.0880838	0.126452	0.0792415	0.0988606	0.0617541	0.105169	0.0650814	0.0667812	0.0690465	0.0777555	0.0393093	0.11641	0.144535	0.0975666	0.121533	0.0651157	0.0964632	0.0434266	0.085237	0.0327729	0.100446	0.0856093	0.076129	0.0880849	0.131219	0.105234	0.107351	0.0756489	0.0941099	0.0507357	0.0786365	0.0678022	0.0622659	0.051617	0.0459233	0.0603808	0.0415283	0.0688498	0.0846863	0.0508169	0.146791
FAM110B	0.828095	0.726243	0.968947	0.897928	0.949937	0.91094	0.720515	0.98649	0.962732	1.06273	1.0779	0.91935	0.897314	0.972019	0.863549	0.796635	0.948654	0.732253	1.0186	0.947188	0.922535	0.995791	0.887206	1.00439	0.978256	0.690185	0.698003	0.894285	0.783692	0.972028	0.937791	0.708114	1.0594	0.971247	0.721005	0.785199	0.857282	0.91096	0.668839	0.985773	0.954025	0.907103	1.12315	0.743268	0.725825	0.960272	0.874918	0.615271
UBXN2B	0.176329	0.174362	0.166296	0.249127	0.168941	0.181671	0.249945	0.216228	0.221577	0.189843	0.226113	0.193099	0.178777	0.249735	0.158854	0.171454	0.112945	0.15508	0.168142	0.177281	0.199235	0.188747	0.156303	0.161336	0.190484	0.195916	0.167019	0.156011	0.226781	0.155675	0.17559	0.168616	0.194269	0.177373	0.211719	0.107451	0.132618	0.177825	0.109581	0.211739	0.12478	0.226487	0.202754	0.171889	0.139117	0.155301	0.139983	0.224579
CYP7A1	0	0	0	0	0	0	0	0	0	0	0.00145688	0.000931731	0	0	0	0	0.00659676	0	0	0	0.00340898	0	0	0	0	0	0	0	0.00257785	0	0	0	0.0011911	0	0	0	0.00274618	0	0	0	0	0	0	0	0	0	0	0
SDCBP	0.0523516	0.0699999	0.0595227	0.0437232	0.0341543	0.0706032	0.13604	0.0959206	0.0923859	0.07854	0.0879882	0.0554331	0.0941945	0.0540519	0.0736743	0.0615286	0.0416295	0.0195498	0.0605898	0.0385288	0.0300856	0.101045	0.0660966	0.0615744	0.0532494	0.066729	0.072819	0.0651118	0.0937817	0.0493591	0.110743	0.050396	0.0702179	0.0839451	0.0610628	0.0392798	0.104182	0.0650165	0.0444213	0.0475606	0.0475148	0.0846331	0.0336097	0.0587318	0.0774115	0.0923193	0.0403668	0.0942839
NSMAF	0.395634	0.291155	0.35987	0.253818	0.361865	0.310725	0.344225	0.32695	0.362395	0.395361	0.425144	0.374384	0.377266	0.309708	0.413019	0.441959	0.280437	0.256378	0.307543	0.396293	0.362769	0.445225	0.280411	0.413738	0.307523	0.295073	0.203923	0.344584	0.332982	0.302674	0.38168	0.521093	0.365839	0.427445	0.355928	0.330195	0.361097	0.39436	0.323263	0.295476	0.39247	0.434034	0.37919	0.281826	0.366315	0.372172	0.296732	0.400325
TOX	1.10467	1.08933	1.11264	1.0759	1.12986	1.33676	1.48626	1.01759	1.21403	1.35177	1.32932	1.16609	1.26112	0.936806	1.06201	1.07251	1.03925	0.881182	1.16662	1.22272	1.16128	1.08909	1.21373	1.1473	1.45846	1.1325	1.11348	1.36359	1.019	1.17515	1.28173	0.985069	1.15099	1.2799	1.17948	1.14976	1.16838	1.30837	1.04984	1.04419	1.14221	1.28151	0.879719	1.31954	1.42117	1.05013	1.02239	0.750228
CA8	0.295544	0.272089	0.222653	0.52311	0.575606	0.492393	0.487908	0.228273	0.536775	0.500617	0.592294	0.334879	0.493421	0.255859	0.420917	0.38591	0.241052	0.36395	0.43779	0.597003	0.395327	0.196396	0.353129	0.551189	0.529042	0.254731	0.145685	0.21321	0.149255	0.346665	0.329922	0.196609	0.310557	0.510282	0.190087	0.493645	0.367565	0.216442	0.176542	0.265738	0.462301	0.184534	0.342396	0.372518	0.387703	0.33628	0.539129	0.239826
RAB2A	0.518289	0.582151	0.60733	0.521361	0.539825	0.637542	0.562806	0.58376	0.671207	0.591611	0.628624	0.574984	0.624737	0.413382	0.529585	0.605726	0.443841	0.514564	0.584672	0.576637	0.582713	0.669124	0.536591	0.69323	0.614069	0.520496	0.532024	0.518381	0.550142	0.594041	0.603895	0.570469	0.627748	0.650844	0.542571	0.561957	0.61606	0.55937	0.438684	0.562703	0.620498	0.634736	0.482943	0.455425	0.52598	0.651654	0.672359	0.661171
CHD7	0.902579	0.914581	1.10072	0.844214	1.00901	1.03612	0.85074	1.00789	1.11606	1.14799	1.18015	0.979578	1.05597	0.91097	1.08731	0.916331	0.766442	0.912384	1.04361	1.0643	0.953383	1.18662	1.04017	1.22788	1.034	0.847943	0.773427	0.918153	0.694197	1.04083	0.983458	1.02205	1.08435	0.992635	0.92806	1.12456	1.17155	1.04479	0.72797	1.01942	1.01584	1.06161	0.885021	0.802034	0.971171	1.14626	1.18222	1.31439
CLVS1	0.719019	0.575647	0.506472	0.415326	0.412122	0.506315	0.614917	0.615509	0.489682	0.530181	0.529363	0.680005	0.547818	0.380314	0.498611	0.514059	0.372677	0.45195	0.604661	0.479431	0.517932	0.635322	0.517812	0.551656	0.40945	0.431112	0.298203	0.574104	0.433187	0.515989	0.606121	0.490361	0.541604	0.410138	0.610827	0.454592	0.359563	0.430864	0.421174	0.403558	0.432538	0.61929	0.562844	0.360625	0.47856	0.637412	0.639061	0.555982
ASPH	0.517053	0.55748	0.558899	0.667697	0.584908	0.48765	0.625177	0.632768	0.59806	0.636162	0.590148	0.55336	0.546123	0.44763	0.493247	0.474525	0.409009	0.45582	0.565687	0.527657	0.582039	0.667865	0.603509	0.603023	0.57297	0.475402	0.443977	0.548584	0.621987	0.560306	0.555358	0.444011	0.585875	0.577753	0.507799	0.573352	0.549424	0.590911	0.380388	0.652264	0.515545	0.560573	0.601789	0.596854	0.63231	0.531117	0.50996	0.600981
NKAIN3	1.41969	1.26534	1.25442	1.23044	1.63045	1.46659	1.06164	1.1395	1.57879	1.76503	1.75342	1.69839	1.58498	1.14927	1.68647	1.69395	1.1342	1.82105	1.41093	1.61503	1.81529	1.0935	1.68251	1.68424	1.58658	1.44711	0.935951	0.956282	1.00558	1.23368	1.00992	0.871875	1.25749	1.39419	1.29348	1.69252	0.993398	1.28636	0.99077	1.27199	1.33362	1.04737	0.996618	1.33468	1.2084	1.25149	1.88808	0.484295
GGH	0.0137166	0.015232	0.0272292	0.0258312	0.013373	0.0473794	0.0313443	0.0286881	0.0211704	0.0112497	0.0208866	0.00454111	0.0154473	0.0296384	0.0145741	0.0326877	0.0217257	0.00921246	0.0161446	0.016817	0.0175697	0.0133562	0.0187636	0.0245584	0.0267488	0.0214669	0.0378824	0.0286698	0.0367124	0.00988564	0.0286063	0.0223295	0.0341151	0.0167665	0.00823626	0.0129587	0.042869	0.0160302	0.0168262	0.0064987	0.0137691	0.012902	0.0385696	0.0288161	0.00972899	0.0191434	0.0178015	0.00800024
TTPA	0.0388633	0.0323701	0.0636081	0.058182	0.0345408	0.0444313	0.0502798	0.0362224	0.0717648	0.0623024	0.0783442	0.0379449	0.0526478	0.0324412	0.0327209	0.0477359	0.0384412	0.0174363	0.0662729	0.063699	0.0331787	0.0379893	0.0626076	0.0659835	0.0427546	0.0587799	0.00733519	0.0500656	0.0676132	0.0333959	0.0656283	0.0255904	0.0283863	0.0604578	0.0260576	0.0312314	0.0371595	0.0540003	0.037472	0.03142	0.0625233	0.0448048	0.0794531	0.0509771	0.0262516	0.0502764	0.0495367	0.0194625
YTHDF3	0.167568	0.154683	0.228842	0.203342	0.198839	0.178804	0.196662	0.230912	0.252726	0.197011	0.237578	0.193908	0.198563	0.167481	0.204963	0.188158	0.141269	0.144691	0.228011	0.158581	0.201185	0.228638	0.143287	0.219719	0.155658	0.105893	0.105228	0.238498	0.171875	0.194984	0.174544	0.177379	0.176235	0.168025	0.103677	0.14014	0.137926	0.168233	0.104447	0.147909	0.154332	0.22167	0.170945	0.180115	0.141882	0.205018	0.178392	0.316184
BHLHE22	0.00339658	0.000755611	0	0	0	0.00414987	0.00547003	0.00179095	0.00282249	0	0.00100846	0	0.00142827	0	0	0	0	0	0	0	0	0	0.00164499	0.00192347	0	0	0	0	0	0.00395379	0.00236763	0	0.00571387	0	0	0	0.0026593	0	0.00542566	0	0	0.00196331	0	0	0.00332838	0	0	0
CYP7B1	0.504909	0.322089	0.419739	0.348169	0.396533	0.451328	0.307993	0.458221	0.332708	0.443444	0.450281	0.500067	0.482346	0.38835	0.422603	0.374106	0.299273	0.282722	0.435799	0.558315	0.396268	0.30249	0.426964	0.327063	0.443822	0.377755	0.292072	0.315804	0.282373	0.434785	0.482115	0.228236	0.454195	0.378926	0.228716	0.378061	0.299361	0.445336	0.295069	0.307725	0.372935	0.407109	0.324451	0.414803	0.323107	0.371612	0.440423	0.239323
ARMC1	0.114972	0.0920228	0.156762	0.0955375	0.107075	0.0919726	0.0940329	0.114409	0.140411	0.0727656	0.136893	0.0998094	0.111641	0.0466804	0.0713878	0.0673542	0.0654928	0.0760518	0.115596	0.0824169	0.145621	0.109266	0.0845533	0.116697	0.0962453	0.105987	0.0731789	0.0901837	0.110191	0.115748	0.105618	0.0876689	0.0897695	0.0957898	0.0810011	0.0757117	0.0772208	0.0973012	0.072155	0.0815861	0.124733	0.0654553	0.18596	0.102201	0.0643518	0.113966	0.126597	0.0764593
MTFR1	0.110847	0.124575	0.141978	0.130198	0.131159	0.0976757	0.193911	0.105492	0.157723	0.160243	0.115125	0.0794864	0.0997877	0.08582	0.102231	0.0908826	0.102659	0.0900987	0.134205	0.0836754	0.0992805	0.147534	0.11335	0.119313	0.102136	0.065913	0.123459	0.100473	0.115222	0.130715	0.123973	0.110511	0.128563	0.18945	0.104116	0.0842066	0.137261	0.128736	0.0592485	0.10779	0.122699	0.107059	0.0781077	0.154044	0.114928	0.113062	0.111122	0.146731
PDE7A	0.269645	0.291634	0.377035	0.31355	0.26434	0.320989	0.274439	0.347312	0.428799	0.397706	0.391143	0.367027	0.329845	0.416539	0.332658	0.298885	0.271381	0.320364	0.311752	0.337629	0.397834	0.404633	0.362889	0.381447	0.28991	0.298293	0.271478	0.257133	0.35582	0.358058	0.30081	0.453581	0.351565	0.409876	0.277864	0.322853	0.324929	0.314329	0.228955	0.336974	0.41802	0.415187	0.424393	0.27782	0.30879	0.451166	0.452406	0.287276
DNAJC5B	0	0	0	0	0	0	0	0	0	0	0	0.000769965	0	0	0	0	0	0.0105367	0	0	0	0	0	0.00285963	0	0	0	0.0012484	0.00953538	0	0	0.00932643	0.000695053	0	0	0.00272711	0	0	0	0	0	0	0	0	0	0	0	0
TRIM55	0	0	0	0	0	0.00306234	0.00419565	0	0	0	0	0	0	0	0.00374129	0	0	0	0.00215499	0	0.00245067	0	0	0.00354704	0	0	0	0.00201027	0.00332562	0	0.00246082	0	0.00042333	0.002496	0	0	0	0	0	0	0	0	0	0	0	0	0	0.00114597
CRH	0.00139684	0.00282629	0	0	0.0125019	0.0185147	0.0197907	0.0187438	0.0212287	0.00705399	0.000819469	0.00983209	0.0115661	0	0.0164521	0.00877868	0.0268148	0.00511215	0.00655928	0.00337214	0.00620645	0.00579083	0.0155823	0.00848067	0	0	0	0.0279416	0.00583247	0.0195798	0.0185407	0.031571	0.013756	0	0.00175777	0.00891414	0.00604051	0.00297126	0.0127406	0.0133847	0.0143429	0.0269978	0	0.0403456	0.00987826	0.0126724	0.00528479	0.0102144
RRS1	0	0	0.00265801	0	0	0	0	0.00370186	0.00196619	0	0	0.000651575	0	0	0	0.00672134	0	0	0	0	0	0.00732724	0.00171662	0.00220463	0	0	0.0137806	0	0.00166954	0	0.00127054	0.00307283	0.00402449	0	0	0.00121261	0.00262477	0	0	0	0	0.00350645	0.0240503	0	0	0.0067026	0	0.00999423
ADHFE1	0.181829	0.0886306	0.119518	0.0860992	0.0854802	0.0852788	0.0471508	0.223358	0.149458	0.10018	0.186632	0.11871	0.127627	0.221657	0.187734	0.119222	0.0627994	0.127734	0.18509	0.153693	0.140092	0.168786	0.0962115	0.160963	0.0860466	0.0948108	0.00344316	0.117846	0.11948	0.164216	0.15855	0.171052	0.203576	0.133691	0.111374	0.16682	0.0964242	0.158738	0.105765	0.0865676	0.145308	0.180671	0.20412	0.0358874	0.0664112	0.171113	0.149076	0.130517
VXN	0.218614	0.235309	0.313773	0.223964	0.230914	0.201434	0.270418	0.293024	0.340484	0.269125	0.334701	0.261495	0.308149	0.324355	0.218929	0.205162	0.170809	0.249796	0.296704	0.207367	0.271745	0.349458	0.212764	0.236929	0.221408	0.171554	0.248636	0.217132	0.19616	0.250243	0.408104	0.29279	0.296281	0.27013	0.161164	0.178276	0.180263	0.249074	0.216052	0.212522	0.264101	0.302338	0.286895	0.138979	0.155719	0.511545	0.217681	0.152507
MYBL1	0.0370472	0.0371664	0.0232717	0.029411	0.0340811	0.0222892	0.0258239	0.0219184	0.0196918	0.0195893	0.031539	0.025395	0.0370069	0.0453017	0.00950766	0.0735781	0.0220403	0.0262166	0.0302532	0.0261295	0.0109715	0.0278932	0.0120817	0.0171159	0.0214426	0.0144237	0.0103755	0.0117985	0.0171577	0.0210134	0.0280613	0.0316713	0.019955	0.021804	0.0189149	0.0102373	0.00461298	0.010246	0.00995775	0.0133013	0.0173513	0.0226873	0.0311695	0.0269981	0.0253069	0.0441823	0.0339008	0.0479885
VCPIP1	0.0505935	0.0642937	0.0774527	0.0645196	0.0614895	0.074364	0.0762535	0.0842357	0.0933676	0.0748145	0.0589729	0.0781426	0.0761819	0.0421091	0.0761376	0.0408375	0.0460626	0.0152385	0.0673657	0.0603247	0.0676757	0.0753298	0.0393822	0.0580754	0.0610965	0.0411287	0.0751793	0.0433831	0.0552993	0.0525124	0.0618961	0.106695	0.0575044	0.074561	0.0470728	0.0494051	0.0585217	0.0678213	0.0836346	0.0918237	0.0379075	0.0618523	0.0438047	0.0387596	0.0541144	0.114592	0.0574792	0.113035
SGK3	0.377031	0.321636	0.543148	0.523045	0.42223	0.371505	0.519394	0.504317	0.48278	0.477372	0.541055	0.520843	0.411935	0.545585	0.441658	0.358949	0.261261	0.294708	0.466618	0.387244	0.43755	0.443321	0.445274	0.472561	0.434519	0.380312	0.273901	0.511517	0.536619	0.448952	0.512664	0.336078	0.515387	0.597625	0.370489	0.430954	0.483654	0.588509	0.371904	0.465166	0.516509	0.525573	0.258477	0.453201	0.484366	0.431474	0.468388	0.350842
MCMDC2	0.0260747	0.0286123	0.0796431	0.133978	0.055133	0.0349129	0.100132	0.0450956	0.0681167	0.0447219	0.0637807	0.0221231	0.0440466	0.0150912	0.00806924	0.0506139	0.0181969	0.00960921	0.0449291	0.0452271	0.00902702	0.0171309	0.0445568	0.0262956	0.00774356	0.0272414	0.0305383	0.0391379	0.0566257	0.0251243	0.029579	0.00632524	0.0478205	0.0673399	0.0217749	0.0310202	0.0286734	0.0420677	0.0162164	0.0440129	0.0845203	0.0436172	0.0102099	0.0337716	0.0271912	0.0471435	0.0208585	0.0401428
TCF24	0.00709994	0.00433	0.00315701	0.0126092	0.0150666	0.00212329	0.0217318	0.027781	0.0465284	0.0168116	0.0267094	0.0100471	0.0164681	0.041712	0.0263898	0.017732	0	0.0436688	0.016977	0.005647	0.0167814	0.0359189	0.0151273	0.0412501	0.00429749	0	0	0.00281798	0.0128854	0.00311433	0.0142982	0.0141076	0.0201374	0.0355423	0.0124859	0.00104542	0.021896	0.0281676	0.00767637	0.00900333	0.0158224	0.0125846	0.0384287	0	0.0103132	0.0349975	0.00507695	0.00813054
PPP1R42	0.00634294	0.0103241	0.0173925	0.0463827	0.0213856	0.0409464	0.0185866	0.0252293	0.0209452	0.0249586	0.0249861	0.0215432	0.0238243	0.0237762	0.032063	0.0128741	0.00992591	0.0174971	0.011678	0.0113746	0.0177434	0.02171	0.0132816	0.0123986	0.0154088	0.0149441	0.0223743	0.0156468	0.0184011	0.0226907	0.0154861	0.0161746	0.0178948	0.0315018	0.00906693	0.00693064	0.0251149	0.0146876	0.00929441	0.0241479	0.027501	0.0153518	0.0147529	0.00556792	0.0162729	0.0222585	0.0573514	0.0346364
COPS5	0.0134528	0.0156071	0.0282127	0.0152126	0.0131987	0.00588308	0.0324717	0.0196392	0.037953	0.0150585	0.0289139	0.0142909	0.013814	0.0113121	0.00566242	0.0247124	0.014752	0.00491382	0.0249647	0.00293533	0.0169594	0.0192256	0.00998074	0.0334809	0.0179973	0.00280173	0.00394577	0.0105248	0.0351319	0.0155883	0.0310577	0.0239732	0.0131472	0.0431941	0.00933352	0.00706555	0.0160688	0.00677391	0.00394998	0.0113129	0.014812	0.0234402	0.0686072	0.0159452	0.00720965	0.0228131	0.00994886	0.0246099
CSPP1	0.367255	0.293693	0.434507	0.405936	0.381935	0.292965	0.441736	0.368282	0.356223	0.337875	0.320034	0.262374	0.300404	0.361926	0.28097	0.302942	0.285857	0.23143	0.295182	0.336451	0.307976	0.453484	0.302181	0.312297	0.352099	0.345859	0.327403	0.359843	0.40615	0.391509	0.385081	0.387193	0.375789	0.391446	0.342393	0.310865	0.379899	0.409545	0.222154	0.339883	0.310713	0.366803	0.508888	0.311028	0.360672	0.368756	0.351026	0.429164
ARFGEF1	0.487164	0.506863	0.584658	0.523757	0.55222	0.490709	0.544714	0.57184	0.627531	0.587452	0.586336	0.480581	0.511758	0.596685	0.490577	0.558909	0.313394	0.55799	0.495194	0.549948	0.569871	0.630394	0.469053	0.604243	0.510213	0.388355	0.374045	0.499956	0.600349	0.495918	0.482333	0.685514	0.537932	0.574767	0.507476	0.495398	0.534543	0.475543	0.304648	0.515333	0.572953	0.537611	0.536904	0.446668	0.463581	0.559478	0.555969	0.62341
CPA6	0.00535111	0.0112778	0.0106737	0.03379	0.0112507	0.00555161	0.00186329	0.00290837	0.0119136	0.00560296	0.00297511	0.00183002	0.00298015	0	0.00823603	0.00442544	0	0	0.007521	0	0.00105063	0.00375165	0.00937421	0.00780904	0.00196908	0.0104611	0.00725681	0.00475706	0.0212586	0.0163466	0.00170547	0.0063431	0.00419189	0.00719407	0.00691462	0.00695899	0.00238461	0.00269541	0.00763055	0	0	0.00396684	0.020984	0.00198796	0.00557467	0.0137026	0	0.0103183
PREX2	0.741427	0.678788	0.891771	0.899664	0.889883	1.03685	0.609036	0.929311	1.04794	1.02727	1.20782	0.965199	1.0995	0.927393	1.11191	1.0583	0.484682	1.01701	0.872065	1.06418	1.26373	0.971719	1.01676	1.10294	0.906625	0.780345	0.363218	0.672588	0.719124	0.561401	0.693387	1.19744	0.709007	0.865974	0.88014	1.10598	0.74527	0.650705	0.47275	0.728904	0.858594	0.685687	0.365038	0.635353	0.872489	0.752912	1.11889	0.810063
C8orf34	0.0500197	0.0599159	0.0761821	0.13255	0.0661498	0.0765483	0.0761591	0.0500248	0.0880331	0.0460568	0.0573946	0.0359574	0.0649938	0.0154449	0.0528536	0.0757694	0.0285222	0.0899745	0.0622997	0.0480721	0.0560675	0.0641186	0.0705126	0.0818749	0.0343058	0.0385844	0.0311213	0.0697225	0.069552	0.0689225	0.0528477	0.0998882	0.0482513	0.0722278	0.0264361	0.0377095	0.0536814	0.0452372	0.0490534	0.036905	0.0482836	0.0410591	0.0917221	0.0246961	0.0530752	0.106659	0.0428047	0.0732539
SULF1	0.0332329	0.0188571	0.0143407	0	0.0166539	0.0175939	0.0184387	0.0121036	0.013092	0.00677183	0.00597762	0.0107173	0.00639352	0	0.0101719	0.0185007	0.0132627	0.0137782	0.007063	0.0167912	0.00864941	0.084147	0.0217627	0.00612067	0.00706711	0.0152381	0.0280947	0.030142	0.0118731	0.0211676	0.0137677	0.0271999	0.0252959	0	0.0057536	0.0020072	0.00893025	0.0148352	0.0134861	0.01737	0.011532	0.00844835	0	0.0222713	0.00481475	0.0106827	0.0119774	0.37685
SLCO5A1	0.139396	0.0866789	0.119474	0.118702	0.0813994	0.168807	0.0609364	0.0971417	0.149062	0.145239	0.136362	0.127354	0.140288	0.208389	0.178932	0.139155	0.0672124	0.116369	0.140698	0.209901	0.172915	0.196273	0.157856	0.139662	0.0945412	0.110638	0.108505	0.0788179	0.129988	0.12944	0.142429	0.198024	0.155208	0.1314	0.141391	0.062354	0.157527	0.130899	0.0831099	0.19535	0.132048	0.195741	0.175539	0.0339661	0.0878087	0.0996283	0.163663	0.204151
PRDM14	0	0	0.0033684	0	0.00502476	0	0	0.00115438	0.00318993	0	0.0010814	0	0	0	0.00246131	0	0	0	0.00122918	0	0.00118011	0.00152026	0	0	0	0.00624453	0.00673938	0	0.00315231	0.00241712	0	0	0	0.00618773	0	0	0	0	0	0	0	0	0	0	0	0	0.00571159	0.00115224
NCOA2	0.839038	0.773291	0.877449	0.997417	0.76389	0.839596	1.07089	0.910478	0.918491	0.985014	0.995461	0.813899	0.918405	0.775467	0.723841	0.90783	0.643395	0.611118	0.922358	0.817493	0.906957	0.90989	0.76935	0.908131	0.939339	0.630519	0.711991	0.852837	0.79932	0.793532	0.967417	0.803737	0.914131	0.914191	0.829853	0.699498	0.926702	1.01443	0.534139	0.826928	0.804781	0.989063	0.811882	0.894426	0.918422	0.849045	0.842762	0.805832
TRAM1	0.145904	0.120762	0.15594	0.173759	0.107224	0.136314	0.132115	0.133901	0.124068	0.142495	0.139346	0.0958644	0.13353	0.0900238	0.0824637	0.120438	0.0993859	0.0888722	0.1661	0.122	0.136942	0.122563	0.0754356	0.128078	0.130255	0.0919543	0.0830104	0.126587	0.146443	0.155225	0.149412	0.0669384	0.119894	0.117961	0.0873921	0.124383	0.155953	0.148849	0.0583269	0.122729	0.144722	0.120442	0.0837183	0.0887863	0.127659	0.1926	0.0905847	0.189889
LACTB2	0.0159647	0.0147909	0.020278	0	0.0153608	0.0123934	0.0240723	0.0253305	0.0263341	0.00826386	0.029145	0.0153116	0.0180679	0.119123	0.0207279	0.0252441	0.0171751	0.0185765	0.0213577	0.0146419	0.0237771	0.0165184	0.0170488	0.0106389	0.0131112	0.0120226	0.0117755	0.0109083	0.0337417	0.00777137	0.0288949	0.00445508	0.0227508	0.0329372	0.020269	0.00307603	0.0236436	0.0114161	0.0126541	0.00872677	0.0287474	0.0318699	0.0191324	0.00876164	0.0162977	0.0150756	0.0428257	0.0293637
XKR9	0.0483197	0.0183029	0.0109697	0.00879116	0.0184631	0.0133994	0.0260159	0.0233302	0.0198598	0.0057991	0.0167201	0.0134922	0.0285425	0.0291574	0.0239054	0.0249423	0.0323457	0.0258222	0.00966504	0.0218328	0.0165974	0.0188393	0.0179403	0.0224847	0.011073	0.0178659	0.0241724	0.0176258	0.0245496	0.033025	0.0187101	0.0165938	0.0165354	0.02344	0.00751205	0.0339052	0.0157882	0.0142453	0.0294532	0.0116601	0.0349756	0.016543	0.0143019	0.0164898	0.0162897	0.0183497	0.0262123	0.069491
EYA1	0.0486915	0.0077131	0.0113251	0.0356088	0.0129826	0.00664456	0.00468513	0.0120836	0.00378015	0.00351167	0.00726288	0.00782682	0.00814846	0	0.0081712	0.0258475	0.0111777	0	0.00504026	0.0302459	0.00280695	0.00603974	0.0271549	0.0118561	0.0121349	0	0.00394577	0.00578061	0.0184391	0.0040223	0.0274797	0	0.0175143	0.00835157	0.0227942	0.00321437	0.00923849	0.0208469	0.00925841	0	0.00952374	0.00776335	0.0189686	0.0446599	0	0.028648	0.00301477	0.012247
MSC	0.00169452	0	0	0	0	0	0	0.00183088	0	0.000983696	0	0	0	0	0	0	0	0	0.00285363	0	0	0	0	0	0	0.00479366	0	0	0	0	0.00147477	0	0	0	0.00510916	0	0	0	0	0	0	0	0	0	0.00303872	0	0	0
TRPA1	0.00496062	0	0	0	0	0	0	0.00213418	0	0	0	0	0	0	0	0	0	0	0	0	0	0.00245424	0	0	0.00442609	0	0	0	0	0.00344613	0	0	0	0	0	0	0	0	0.0038174	0	0	0	0	0	0.00217943	0	0.0032178	0
KCNB2	0.145932	0.152678	0.0892027	0.272064	0.231858	0.183425	0.126826	0.122177	0.205416	0.115401	0.101215	0.0722182	0.0949371	0.0920308	0.115881	0.104297	0.101925	0.0580881	0.064972	0.169966	0.131643	0.0631755	0.101838	0.075201	0.111331	0.145674	0.213347	0.0933673	0.154057	0.166938	0.0933373	0.130298	0.0861126	0.0814738	0.108142	0.116635	0.0986496	0.0864834	0.0986556	0.0829808	0.154579	0.077265	0.0489042	0.0892601	0.104576	0.101191	0.341586	0.146567
TERF1	0.205012	0.181065	0.225235	0.169594	0.223639	0.158656	0.218768	0.26153	0.250239	0.247638	0.247755	0.228837	0.245444	0.223899	0.180041	0.155802	0.209283	0.185245	0.239574	0.194491	0.21199	0.251329	0.183907	0.219192	0.173022	0.185591	0.152653	0.167721	0.178206	0.199671	0.269929	0.264031	0.23801	0.23236	0.18169	0.178408	0.221727	0.247915	0.136246	0.23021	0.19196	0.229399	0.301666	0.152908	0.217524	0.252982	0.139144	0.307253
SBSPON	0.00328739	0	0.00288408	0	0.00857368	0.0101523	0.00226067	0.00150155	0.00625633	0	0	0.00176406	0	0	0.00505118	0	0	0	0.00131042	0	0	0.00511072	0.00398193	0.00325928	0	0	0	0.00368321	0.00875996	0	0.00158235	0.00340681	0	0.0017463	0.00140642	0	0	0	0	0	0	0.00419158	0	0	0	0	0	0.00302019
C8orf89	0.00484893	0.00414885	0.0122378	0.0269976	0.00479959	0.0133684	0	0.00832077	0.00654725	0.00791205	0.0142555	0.00857807	0.00904031	0	0.00391736	0.0061821	0.00726214	0.00644407	0.00430969	0.0104971	0.00608959	0.00152026	0.00418919	0.00292491	0.00833766	0	0	0.0191911	0	0.0163633	0.00275353	0.00445508	0.00798108	0.017677	0.00660413	0.0109832	0.00257942	0	0	0	0.00428364	0	0	0.00876614	0.00361164	0.00830147	0.00526969	0.00473428
RPL7	0.0611767	0.100144	0.0720254	0.0948484	0.101444	0.0685103	0.11807	0.116733	0.0921676	0.0500951	0.0592324	0.058538	0.0862308	0.18849	0.0953464	0.0664119	0.0388851	0.0761706	0.0884296	0.0211353	0.0779711	0.0802589	0.0538351	0.0896991	0.0694028	0.0605714	0.106215	0.114861	0.0984375	0.0788956	0.132238	0.111382	0.105042	0.0545036	0.0682518	0.0829854	0.0688033	0.069459	0.144843	0.0946604	0.0643099	0.0609887	0.170783	0.0793805	0.090332	0.10176	0.055973	0.0991878
RDH10	0.0173745	0.0158486	0.0213608	0.0345044	0.0143477	0.0186739	0.00892227	0.0265498	0.0289862	0.0305756	0.0379623	0.019176	0.0191161	0	0.00993815	0.0205558	0.0057466	0	0.0143965	0.00239641	0.015376	0.242792	0.0149193	0.0254605	0.0194994	0.00638091	0.00813017	0.0198922	0.01913	0.0166429	0.0287808	0.303389	0.0262231	0.0141722	0.00884753	0.00885229	0.0101145	0.018529	0.0193377	0.185698	0.0215205	0.0191584	0.0777156	0.0138577	0.0156416	0.0487361	0	0.616558
STAU2	0.375832	0.427213	0.413487	0.484747	0.443822	0.475444	0.4419	0.424758	0.489887	0.500679	0.529817	0.439938	0.454228	0.429157	0.39228	0.281801	0.357618	0.276871	0.422594	0.415935	0.425685	0.494713	0.38709	0.365481	0.390923	0.425865	0.352468	0.460309	0.401327	0.451088	0.469766	0.379328	0.452773	0.359665	0.344634	0.490973	0.502415	0.378964	0.311936	0.463735	0.329364	0.425494	0.27256	0.45451	0.482082	0.393185	0.360718	0.552822
AC022826.2	0.0130209	0.0136929	0.0132632	0	0.00786358	0	0.0298835	0.00822856	0.0100424	0.0117678	0.00555249	0.00735732	0.0127515	0.0143534	0.0025981	0.00907199	0.015636	0	0.00336217	0.00245666	0.00389641	0.0049647	0.0113699	0.00288349	0.0101936	0.00355095	0	0.00409052	0.00604827	0.00765682	0.00633876	0	0.00596804	0.0157094	0.00117048	0.00837347	0.0106089	0.0140901	0.00321149	0.012143	0	0.00179219	0	0.007316	0.00950223	0.0152443	0.012357	0.0405608
ELOC	0.0600897	0.0858281	0.0895409	0.034195	0.0488906	0.0827477	0.0787219	0.0903075	0.0868134	0.0603024	0.123568	0.0744132	0.069018	0.054062	0.106988	0.0788242	0.0482493	0.0490284	0.0856142	0.0571387	0.0722207	0.0841854	0.0487901	0.0748844	0.0683824	0.0670204	0.0392	0.0780874	0.0698656	0.0968436	0.0884683	0.105085	0.0818038	0.0967097	0.0286519	0.0869363	0.117867	0.0697648	0.0746027	0.0957189	0.0766704	0.0636199	0.100455	0.0624266	0.0555076	0.0862052	0.0230578	0.203848
TMEM70	0.0191588	0.0286849	0.030397	0.0337547	0.0306837	0.0282254	0.0597519	0.0432017	0.027754	0.0162153	0.0170139	0.0202714	0.0214387	0.0267777	0.0158601	0.00498877	0.0399547	0.00818201	0.0314396	0.0142524	0.0121698	0.0271866	0.0216685	0.0369929	0.00938561	0.00777329	0.035146	0.0319224	0.0299743	0.0412657	0.0412955	0.0181665	0.0419019	0.0190041	0.00997823	0.00201313	0.0314652	0.0280149	0.0466552	0.00875258	0.00980739	0.010325	0.0858432	0.0327618	0.0195624	0.0340334	0.0110675	0.0733792
LY96	0.00135763	0.00528582	0.00139838	0	0	0	0	0.00307294	0.00137068	0.00127893	0.00164581	0.00085627	0.00132302	0	0.00324195	0.0128893	0	0.00676563	0.00103028	0.00538101	0	0.00469446	0	0.00480977	0.00094745	0	0	0.00418561	0.00543402	0.00676453	0.00164902	0.00993682	0.00336131	0.00180835	0	0	0	0	0.00776139	0.00650542	0	0	0	0	0	0.00730172	0	0.0151953
JPH1	0.0739195	0.0520095	0.0666235	0.0787003	0.0420869	0.0498618	0.0480785	0.0734925	0.0691505	0.0588571	0.0369431	0.0471281	0.0521041	0.0355802	0.0469643	0.0384149	0.0210387	0.0555335	0.0580673	0.0641728	0.0390504	0.0955547	0.0734486	0.0329097	0.0739026	0.0471259	0.0639209	0.0316447	0.0535896	0.0471162	0.0520559	0.151925	0.0815997	0.0449711	0.0455833	0.0591551	0.0248246	0.0700993	0.0386948	0.0756915	0.0410454	0.0546594	0.0579097	0.0767164	0.0594638	0.0425933	0.062066	0.0862763
GDAP1	0.877026	0.860296	0.767199	0.817797	0.905055	0.962175	1.07128	0.916441	0.993821	1.02808	0.987385	0.978935	0.908074	0.8678	0.859616	0.78209	0.91832	0.715345	0.91922	0.96994	0.753877	0.788113	0.987068	0.838104	1.06444	0.700284	0.713772	0.798021	0.599294	0.948896	0.970768	0.858193	0.906868	0.960036	0.842243	0.825122	0.933842	0.980157	0.789965	0.937593	0.929365	0.814148	0.603029	0.951295	0.889028	0.853405	1.03999	1.12201
PI15	0.00473173	0	0.00472667	0	0.0132332	0	0.0196976	0.00945873	0.0048729	0.00701235	0.0130272	0.00346037	0.00661885	0.015262	0.00199787	0.0057919	0	0	0.0111384	0	0.00868504	0.00269227	0.00211893	0.0100097	0.00225913	0.012832	0	0.00864446	0.00911828	0.00580498	0.0147042	0.0243262	0.010088	0	0.0110442	0	0.00466135	0.00667173	0.0128515	0.00656859	0.00585836	0.00201367	0	0.0127566	0.00527807	0.0131393	0.00587739	0.0186027
CRISPLD1	0.200479	0.114396	0.197814	0.256493	0.214013	0.20593	0.241723	0.21286	0.262759	0.234078	0.193405	0.171126	0.262962	0.115543	0.208074	0.175349	0.146725	0.133501	0.179302	0.263416	0.25405	0.220399	0.181815	0.216064	0.227579	0.113733	0.133535	0.212674	0.249697	0.202501	0.235311	0.150106	0.126737	0.279754	0.103386	0.184926	0.145975	0.191535	0.07772	0.229193	0.170497	0.236387	0.123108	0.205691	0.155159	0.242783	0.227332	0.324468
HNF4G	0.13895	0.095231	0.133564	0.17447	0.10018	0.105149	0.0618616	0.139373	0.151989	0.0998093	0.168949	0.155168	0.150398	0.109753	0.132297	0.0971775	0.0644887	0.086959	0.116921	0.140268	0.132861	0.0987443	0.109907	0.0862408	0.149363	0.116504	0.0597332	0.12617	0.0803143	0.0793605	0.0954958	0.0827273	0.0902813	0.110809	0.0676242	0.129646	0.0745099	0.131668	0.0680186	0.0638976	0.0948485	0.0828644	0.131966	0.113197	0.0679713	0.0738454	0.15511	0.0444848
ZFHX4	0.819974	0.697715	0.723613	0.68393	0.839183	0.906479	0.830236	0.675174	0.850029	0.952176	0.898904	0.842798	0.901085	0.50958	0.702602	0.582574	0.680686	0.673755	0.783668	0.752163	0.776684	0.669816	0.837124	0.774324	0.906652	0.716688	0.61422	0.830466	0.765932	0.788491	0.787779	0.519381	0.702359	0.85861	0.869409	0.897644	0.661919	0.725886	0.658305	0.706595	0.69328	0.919105	0.680543	0.74585	0.914339	0.773541	0.753201	0.408247
PEX2	0.149896	0.101129	0.154826	0.0732196	0.126946	0.153707	0.184611	0.151359	0.105526	0.126311	0.133435	0.113649	0.13044	0.0735527	0.0902791	0.132145	0.0747579	0.0801472	0.120848	0.135303	0.115603	0.111682	0.0973167	0.084299	0.13352	0.0919716	0.121633	0.163712	0.189082	0.122183	0.142365	0.0975144	0.0993468	0.182027	0.103127	0.0921672	0.11701	0.0878386	0.055077	0.127297	0.0751854	0.136129	0.158059	0.124943	0.133229	0.124561	0.109362	0.160974
PKIA	0.302807	0.238414	0.277808	0.261996	0.272672	0.31065	0.24385	0.304248	0.301449	0.329471	0.377461	0.305032	0.392835	0.312966	0.244033	0.279447	0.264652	0.251458	0.319159	0.326137	0.330011	0.22862	0.315167	0.332474	0.362785	0.244276	0.223479	0.281834	0.23432	0.275951	0.31697	0.241477	0.230915	0.30242	0.24731	0.258728	0.240909	0.29188	0.150985	0.233478	0.292546	0.267843	0.191244	0.293331	0.263247	0.281482	0.258173	0.135377
ZC2HC1A	0.251983	0.276235	0.335314	0.325966	0.329333	0.345808	0.191636	0.317597	0.327627	0.252314	0.383922	0.285936	0.32337	0.271034	0.285047	0.289202	0.191035	0.211183	0.239461	0.310149	0.344027	0.296478	0.199064	0.279581	0.300865	0.166614	0.270692	0.344825	0.343251	0.309767	0.30473	0.25649	0.274799	0.267395	0.188833	0.261128	0.210422	0.260743	0.167045	0.221349	0.244797	0.288714	0.340732	0.23691	0.219255	0.256654	0.354166	0.136179
IL7	0.062033	0.0369926	0.0739649	0.161041	0.0733241	0.0518813	0.0489139	0.0588398	0.0912835	0.0550254	0.078593	0.0433574	0.0331131	0.0606618	0.0410507	0.0623511	0.0312087	0.0237716	0.0488067	0.0341797	0.0740206	0.0711984	0.0296525	0.138196	0.0267094	0.0341522	0.0544252	0.0669962	0.139986	0.0736026	0.0685004	0.0734116	0.0483298	0.114938	0.0202119	0.0395785	0.0463644	0.0499661	0.0143055	0.0920592	0.0549635	0.0669836	0.169948	0.0163417	0.0243225	0.0956595	0.136406	0.0200722
STMN2	0.134096	0.184262	0.133715	0.276297	0.167402	0.20981	0.214446	0.184802	0.220974	0.0782553	0.060771	0.0775143	0.124718	0.207698	0.159365	0.139463	0.269699	0.151864	0.141547	0.135258	0.132733	0.0838115	0.170279	0.129208	0.155893	0.228369	0.303649	0.171958	0.234467	0.233824	0.223006	0.238454	0.191484	0.0863611	0.10449	0.10636	0.158908	0.122107	0.287357	0.110852	0.129613	0.130373	0.262163	0.150383	0.121886	0.0871704	0.0938001	0.108731
HEY1	0.0515607	0.0545389	0.102431	0.0359647	0.0622424	0.0554461	0.0705803	0.0866404	0.099266	0.085825	0.116342	0.0747759	0.115629	0.0263053	0.0588009	0.109923	0.00795412	0.0674517	0.0881259	0.071994	0.114183	0.0797652	0.041037	0.0483542	0.0651914	0.0662139	0.0150932	0.0734491	0.0695709	0.0342842	0.0449762	0.0790229	0.0996729	0.0432334	0.0199844	0.0529204	0.0699857	0.0581776	0.0337025	0.0610285	0.051946	0.0528126	0.105224	0.0245501	0.00883764	0.117506	0.0241758	0.046187
MRPS28	0.00251215	0.00806828	0.00174161	0.00841303	0.0185426	0.00280448	0.0219246	0.0170771	0.0094408	0.00834285	0.0149214	0.00147398	0.0113291	0.0249215	0.00282893	0.00239596	0	0.00472827	0.0149004	0.00812224	0.0103572	0.0165304	0.00186944	0.0139342	0.00615594	0.00992995	0.00644725	0.0128657	0.00615406	0	0.0119725	0	0.0161926	0.0229295	0.00232846	0.00133358	0	0.0118492	0	0.00584495	0.0042934	0.0107072	0	0.0071448	0.0076868	0.0230886	0.00236741	0.00848995
AC036214.3	0	0	0.00148247	0	0	0	0.00408716	0.00135385	0	0.0049015	0.00213944	0.00203307	0.00125592	0	0.00242367	0	0	0	0.00336067	0	0.00404423	0.00137399	0.00653067	0	0	0	0	0	0.00251262	0.00189311	0.0045237	0	0.00107168	0.0116104	0.00230586	0	0.00786522	0	0	0	0	0.00416616	0	0.00391394	0	0.0028783	0	0.00296853
TPD52	0.259808	0.177324	0.267274	0.222131	0.261681	0.19428	0.313729	0.264741	0.221019	0.292214	0.290587	0.18182	0.229601	0.415332	0.174002	0.224403	0.155523	0.143381	0.220926	0.260691	0.265722	0.26151	0.254158	0.311859	0.192932	0.206228	0.118596	0.282117	0.227973	0.253953	0.272907	0.244232	0.265109	0.266374	0.144913	0.234654	0.246127	0.327953	0.123383	0.291689	0.322898	0.328561	0.354713	0.222726	0.222822	0.288598	0.332526	0.216135
ZBTB10	0.0855154	0.10684	0.0962245	0.06634	0.0832858	0.0953492	0.0511048	0.0664933	0.103488	0.101454	0.126956	0.100563	0.0589031	0.0333293	0.0568979	0.103286	0.0572917	0.0544934	0.0725729	0.0760388	0.116606	0.111176	0.0844427	0.0919074	0.0966772	0.0595074	0.0774563	0.0715731	0.0715033	0.0704851	0.0914087	0.0953538	0.0834445	0.121055	0.0669924	0.0711755	0.108364	0.0664894	0.0290664	0.0890778	0.0502842	0.0818853	0.0472574	0.0743502	0.0521854	0.120489	0.100156	0.098787
ZNF704	0.986946	0.89562	1.06167	0.867664	0.798794	0.862231	0.922435	0.920443	0.98248	1.09831	1.01214	0.962055	1.05072	0.783503	0.851678	0.993615	0.828753	0.940191	0.940009	0.941141	0.982196	0.825676	1.08046	0.974933	1.05153	0.902718	0.858148	0.868247	0.815726	0.967428	1.07451	0.665054	0.895732	1.01758	0.907113	0.897172	1.07829	0.990035	0.804497	0.780592	0.969556	0.994451	0.758655	0.995279	1.10361	1.08847	0.931067	0.667682
PAG1	0.317218	0.307183	0.407137	0.482685	0.42156	0.412359	0.434523	0.382172	0.468323	0.44941	0.496301	0.457394	0.404433	0.410695	0.30248	0.378385	0.313295	0.283969	0.360188	0.468957	0.433354	0.370758	0.402729	0.470955	0.484548	0.274881	0.226563	0.362849	0.38468	0.360209	0.420117	0.353205	0.364681	0.41024	0.371742	0.327804	0.411359	0.380235	0.27154	0.429554	0.300559	0.388204	0.237973	0.311038	0.436048	0.354463	0.412543	0.343364
FABP5	0.0374452	0.0312021	0.0511546	0.0235758	0.0377319	0.0468194	0.0889171	0.0248627	0.0434253	0.0367875	0.0645248	0.026937	0.0542445	0.0320325	0.0349332	0.0415738	0.030344	0.0282415	0.0621013	0.0428946	0.044778	0.259321	0.0234107	0.0534946	0.0349573	0.0159813	0.00429053	0.0857577	0.0409426	0.0431384	0.0555779	0.190068	0.0362312	0.0329327	0.0150448	0.0209382	0.0545415	0.0316554	0.0424011	0.238657	0.0243306	0.0318625	0.0681219	0.0141667	0.0250144	0.0848238	0.0314617	0.570543
PMP2	0.236966	0.269057	0.275874	0.264817	0.281496	0.135765	0.528712	0.314264	0.349431	0.312311	0.354016	0.203582	0.317984	0.308952	0.244319	0.354025	0.116674	0.305766	0.265285	0.209818	0.241857	1.01193	0.136972	0.405171	0.26743	0.139286	0.0944943	0.434449	0.181977	0.211487	0.234435	1.30188	0.211898	0.314775	0.132312	0.207009	0.410429	0.317043	0.136411	0.696696	0.286825	0.173476	0.557727	0.167427	0.233006	0.51909	0.208626	1.01274
FABP9	0	0	0	0	0	0	0	0	0.00243236	0	0	0	0	0	0	0	0	0	0	0	0	0.00188816	0.00119504	0	0	0	0	0	0	0	0	0	0	0	0	0.00301774	0	0	0	0	0	0	0	0	0	0	0	0
FABP4	0	0	0	0	0	0	0	0	0	0	0	0	0	0	0	0	0	0	0	0	0	0.00138983	0	0	0	0	0	0	0	0	0	0	0	0	0	0	0	0	0	0	0	0	0	0	0	0	0	0.00296605
FABP12	0	0	0	0	0	0	0.00198438	0	0	0	0	0	0	0	0	0.00536582	0.00280643	0	0	0	0	0.0022252	0	0	0	0	0	0.0012484	0.00169027	0	0.00136321	0	0.00051163	0	0	0	0	0.0025092	0	0	0	0.00196331	0	0	0	0	0	0.000790635
IMPA1	0.0635653	0.0501187	0.0418416	0.0364843	0.0335706	0.0390786	0.0200169	0.0533851	0.0454789	0.0437986	0.0464347	0.0219726	0.0435298	0.039603	0.0510572	0.0362659	0.00652939	0.0270042	0.0365399	0.0310429	0.0404278	0.0520061	0.0492037	0.0478618	0.0265689	0.0380599	0.0109369	0.0483007	0.0368601	0.0446844	0.0255261	0.0493707	0.0539975	0.0452832	0.0244281	0.0572802	0.0211808	0.0479465	0.0453253	0.024326	0.0212932	0.0429328	0.0121579	0.0304845	0.033081	0.0316174	0.0163101	0.0490468
SLC10A5	0	0.00249309	0	0	0.00324272	0.00337128	0.00783784	0.00690006	0.0059334	0.00266745	0.00397773	0	0.00625559	0	0.00698329	0	0	0	0	0	0	0.00133007	0	0.00410113	0	0	0.0129917	0.00472044	0	0.00181965	0.00131588	0	0.00331709	0	0.00408919	0	0	0	0	0	0	0.00196764	0	0.00479201	0.00214571	0.00222784	0.00356756	0.00105439
ZFAND1	0.108412	0.0860144	0.0789933	0.104308	0.0822216	0.107115	0.0946763	0.119305	0.0786044	0.0859029	0.113262	0.0580996	0.0858889	0.0930151	0.0608879	0.0714188	0.0523021	0.0635092	0.0833719	0.0655395	0.0780524	0.098979	0.0809035	0.0920229	0.0553676	0.076896	0.0403095	0.109191	0.0880315	0.0879918	0.113942	0.124073	0.103432	0.071326	0.0410654	0.0775122	0.0662494	0.0661948	0.0529974	0.0885969	0.0509535	0.0690287	0.138009	0.0762432	0.0617592	0.0569697	0.049576	0.118777
CHMP4C	0	0	0.0014284	0	0	0	0	0.00140805	0.00159316	0	0.001734	0	0	0	0	0	0	0	0	0	0	0	0	0	0	0	0	0	0	0.00269995	0.000593999	0	0	0	0	0	0	0	0	0	0	0	0.021155	0	0.00143189	0	0	0.000824985
SNX16	0.0728	0.0466771	0.0722338	0.0672948	0.0558182	0.0655089	0.087552	0.0644586	0.0847316	0.0874493	0.0952794	0.0658096	0.090111	0.0691799	0.0677571	0.0603761	0.0681813	0.0665703	0.0674775	0.0456764	0.0604907	0.070396	0.0628531	0.0807831	0.0515128	0.0450538	0.0542578	0.0787078	0.0565135	0.0916845	0.0926691	0.103539	0.0645061	0.0863931	0.0495978	0.049228	0.0661757	0.06951	0.0354643	0.0591832	0.0773268	0.0650872	0.0983289	0.0827265	0.0660311	0.0584642	0.0736169	0.0667645
RALYL	1.03334	0.86336	0.707538	1.04475	1.05183	1.08704	1.23654	0.910387	0.845906	0.862862	0.769492	0.789903	0.852086	0.728467	1.06872	0.8901	1.12482	0.995638	0.707112	0.96723	0.775635	0.637588	1.12307	0.988511	1.20013	1.21577	1.25921	1.22399	1.17242	0.955313	0.948483	0.706555	0.718029	0.838176	0.866086	1.29899	0.843695	1.00709	1.05338	0.814971	0.967896	0.583477	0.818547	1.60804	0.984758	0.820538	1.10655	0.469156
LRRCC1	0.0620768	0.0965842	0.0627788	0.0640265	0.0813899	0.0545338	0.0693279	0.0582092	0.0642928	0.0759492	0.109191	0.069933	0.116221	0.0109894	0.0681326	0.0978471	0.0899159	0.106733	0.0583992	0.055596	0.119042	0.0427558	0.097209	0.067509	0.0321261	0.0789573	0	0.0664593	0.0321981	0.0632721	0.0667671	0.033169	0.0593485	0.0846121	0.0473062	0.113699	0.0574788	0.0403415	0.0495429	0.0472062	0.0490562	0.064233	0	0.0633483	0.0312795	0.0603229	0.0844201	0.0826838
E2F5	0.0423427	0.0482282	0.0592697	0.0167784	0.0567531	0.0472761	0.0513757	0.0500144	0.0803904	0.0728989	0.0557512	0.0723494	0.0631658	0.0353082	0.0601574	0.0287221	0.0122699	0.0775808	0.0625325	0.0612664	0.0517227	0.0980577	0.065629	0.0698345	0.0380924	0.0317304	0.0138905	0.0293194	0.0502583	0.0599383	0.0605085	0.0651105	0.0559603	0.132258	0.0468461	0.0681382	0.0635817	0.0395259	0.0335537	0.0706303	0.031361	0.0780419	0.0340116	0.0367323	0.0305396	0.101462	0.11367	0.0723758
CA13	0.0692367	0.0629062	0.0796772	0.0656016	0.111476	0.0913163	0.137647	0.112317	0.122937	0.0949307	0.0895721	0.0989261	0.12168	0.0653666	0.0545553	0.0822978	0.0730776	0.0962584	0.0636461	0.0860438	0.0949511	0.144399	0.106213	0.100284	0.101412	0.0842069	0.0236842	0.0962113	0.0710245	0.0918287	0.0774709	0.168508	0.0817284	0.151912	0.0523248	0.0811663	0.101633	0.0786314	0.0476692	0.136448	0.059817	0.098718	0.0515307	0.118182	0.111879	0.0973932	0.135634	0.426152
CA1	0.011692	0.00548679	0.051467	0.0935545	0.0460936	0.0232663	0.0469167	0.038297	0.0886835	0.0253356	0.038274	0.011414	0.0317886	0.0408436	0.00879604	0.059384	0	0.0475903	0.0450187	0.0207667	0.0327526	0.0820755	0.00333323	0.0532296	0.0274797	0.0101951	0	0.0410105	0.0727105	0.0579795	0.0220175	0.0946036	0.0230405	0.0813149	0.00601974	0.00448157	0.0296395	0.02012	0.00267152	0.0348276	0.0705501	0.0405951	0.0540704	0.00566916	0.013163	0.0330603	0.0719108	0.206558
CA3	0.137499	0.0883951	0.121646	0.169676	0.157009	0.106763	0.145197	0.123725	0.146517	0.180746	0.219531	0.167618	0.112537	0.0578066	0.128095	0.17315	0.186702	0.167063	0.118276	0.138858	0.192384	0.2868	0.159681	0.183543	0.155571	0.110599	0.0657601	0.102223	0.0841078	0.142544	0.145398	0.239484	0.133356	0.179485	0.1444	0.116076	0.133869	0.116419	0.129121	0.287837	0.133194	0.113836	0.104255	0.0597777	0.10812	0.125334	0.171179	1.15141
CA2	0.00761364	0.0129578	0.0096083	0.00522586	0.0231849	0.0149347	0.0355654	0.0247146	0.0204663	0.0131375	0.0139203	0.00806455	0.0179102	0.0523497	0.0180494	0.00871835	0.0101401	0.010209	0.0042403	0.00687545	0.00469473	0.0115223	0.0185771	0.0170948	0.0207896	0.0206008	0.0152229	0.00897964	0.0263742	0.0226003	0.0293613	0.0251728	0.023925	0.0108	0.0243691	0.0107768	0.023706	0.0110201	0.0291054	0.010116	0.00536656	0.0102083	0.015238	0.0215353	0.00861646	0.0118468	0.0162925	0.0351213
ATP6V0D2	0	0	0.0112515	0	0	0	0	0.0102548	0.00226218	0.0077555	0.00477147	0.00226601	0.00282431	0	0.00615757	0	0	0.00740617	0	0	0	0.00615087	0.00683056	0.00250757	0.011423	0.0139883	0	0.00309932	0.0103666	0.00938524	0.00483673	0	0.00189459	0.0076547	0	0	0.00698674	0.00584333	0.0115382	0.00337432	0	0.00151969	0	0	0.00448863	0.0103826	0	0.0027969
PSKH2	0	0	0.000892337	0	0	0	0	0	0	0	0	0	0	0	0	0	0	0.00311456	0.000588658	0	0	0	0.00350016	0	0.00128075	0	0	0	0.00342267	0	0.00049602	0	0.000648062	0.00221485	0	0	0	0	0	0	0	0	0	0	0	0	0	0.00184414
SLC7A13	0.00307593	0.00274836	0.00163087	0.0107205	0.00131503	0	0	0	0.0063647	0.00185209	0.0031573	0.000968836	0.00268423	0	0.00426684	0.00568902	0	0	0.00143595	0.00353299	0	0.00382157	0.00286597	0	0	0.0105722	0	0.00135466	0.00255833	0	0.00538656	0	0.000783129	0.00219003	0	0	0.00283498	0.00234938	0.00491313	0	0	0.00222687	0	0.00474258	0.0019362	0.00224277	0	0.00129753
WWP1	0.32134	0.264343	0.316285	0.18356	0.291943	0.280993	0.288827	0.345103	0.3404	0.260411	0.359334	0.302315	0.323231	0.308866	0.233154	0.255578	0.19172	0.217105	0.281961	0.23548	0.276848	0.44659	0.190459	0.30712	0.279571	0.262805	0.231665	0.342404	0.336849	0.304929	0.308217	0.42622	0.3017	0.290657	0.278694	0.278148	0.282114	0.260063	0.213181	0.370808	0.247288	0.358842	0.298912	0.245689	0.27125	0.322538	0.285775	0.526775
RMDN1	0.187513	0.124876	0.208282	0.139877	0.180732	0.147724	0.22009	0.163352	0.200832	0.172489	0.220589	0.193111	0.188149	0.166983	0.153905	0.15487	0.151705	0.130879	0.17306	0.208434	0.148849	0.213859	0.144996	0.164565	0.174265	0.17964	0.187765	0.192278	0.206725	0.148248	0.228288	0.219954	0.193784	0.211186	0.170414	0.200275	0.173388	0.203768	0.097568	0.155065	0.172378	0.204685	0.187261	0.196363	0.183983	0.142446	0.15581	0.162638
CPNE3	0.13761	0.137178	0.173381	0.137936	0.115444	0.18247	0.162974	0.164938	0.130552	0.190623	0.187899	0.137154	0.153931	0.05493	0.0716262	0.0710772	0.100186	0.0704655	0.161932	0.138713	0.138224	0.180633	0.119681	0.165573	0.17236	0.126762	0.157132	0.137236	0.20312	0.122171	0.185862	0.0882719	0.130811	0.127936	0.160628	0.113473	0.101916	0.137371	0.0857161	0.183688	0.103893	0.189972	0.100101	0.177811	0.128001	0.156642	0.0786191	0.111441
CNGB3	0.0103106	0.0158186	0.0125743	0.0196878	0.0373458	0.0103802	0.0288152	0.0117676	0.0263206	0.0171237	0.0153488	0.00814305	0.0075685	0.0199793	0.0299888	0.0184742	0.0170379	0.00263822	0.0250377	0.00968982	0.0076033	0.0292284	0.0169563	0.0237887	0.0071909	0.0167182	0.0238772	0.0229911	0.0429631	0.027078	0.0209289	0.0340741	0.0185426	0.0236292	0.0127934	0.017716	0.0171681	0.0157743	0.00850429	0.017372	0.0213554	0.0177371	0.0622934	0.00138822	0	0.0482147	0.0355549	0.0213965
CNBD1	0.0252496	0.00908262	0.0224727	0.0489534	0.0353432	0.00738172	0.0182251	0.00942384	0.0168897	0.00754244	0.0201227	0.0272247	0.0136678	0.0653877	0.0185328	0.0182684	0.00647829	0.0316791	0.0198617	0.011959	0.023146	0.0252235	0.0171969	0.0391987	0.010257	0.0139396	0	0.0190977	0.0283593	0.0109608	0.0178319	0.0288099	0.0171682	0.0295634	0.0162557	0.0223473	0.0186052	0.012756	0.0125266	0.0161569	0.0284008	0.0248111	0.0313648	0.0257561	0.00188112	0.0313544	0.0242984	0.0192915
DCAF4L2	0.0147279	0.0155564	0.00241467	0	0	0	0.00247942	0.00181142	0	0.00217257	0.00352565	0.00119354	0.00430212	0.0171664	0.0105736	0.0157662	0	0.00676819	0.00726917	0.00569888	0.00320455	0.0154364	0.00514959	0.00515531	0.00617772	0.0028247	0.00344316	0	0	0.00154717	0.00245896	0.0164332	0.00353789	0	0.00225938	0.00602703	0	0.000958902	0	0	0.00384098	0.00548903	0	0	0	0.00591508	0	0.00581898
MMP16	2.13939	2.15714	2.5327	2.36292	2.41623	2.38898	2.1067	2.0768	2.33428	2.48458	2.25698	2.03615	2.3566	1.85955	2.1028	2.32051	2.36678	2.16286	2.33812	2.46627	2.23612	2.48429	2.44689	2.32827	2.64199	2.37363	2.20353	2.17214	1.76251	2.32279	2.24823	2.52425	2.11268	2.52916	2.22392	1.97539	2.45114	2.15137	2.00975	2.39327	2.37883	1.96804	1.97153	2.33185	2.24537	2.60732	2.42802	2.53376
RIPK2	0.0880739	0.0545407	0.0825408	0.0694496	0.0744405	0.0544681	0.0528604	0.0803126	0.0961577	0.0824182	0.0852543	0.0907851	0.0608191	0.0963362	0.0624488	0.0460624	0.0475164	0.0518893	0.0542141	0.0569872	0.0672446	0.0844068	0.0850041	0.0594288	0.0791078	0.049806	0.026749	0.0892401	0.0564668	0.0674023	0.0651528	0.102702	0.0789519	0.102888	0.0469736	0.056478	0.0792121	0.0853423	0.0821609	0.0378928	0.0568757	0.09534	0.119859	0.03751	0.032399	0.083022	0.0922	0.0775239
OSGIN2	0.0319486	0.0271249	0.0377966	0.0403195	0.00763044	0.0140601	0.0364614	0.0406072	0.0253641	0.0273358	0.0381819	0.0247734	0.0420539	0.086415	0.0215376	0.0463065	0.0165023	0.00692058	0.0363224	0.0330408	0.0412585	0.0431845	0.0259256	0.0330885	0.0378344	0.0195693	0.0229466	0.0568872	0.0372494	0.0430514	0.0336303	0.0215407	0.0299977	0.0491083	0.0179926	0.0242134	0.0205164	0.0205247	0.0133473	0.0189849	0.0327907	0.0275246	0.0153447	0.0344198	0.0106247	0.0204923	0.0201568	0.0346606
NBN	0.151377	0.146171	0.207266	0.0908577	0.13667	0.163935	0.117055	0.149472	0.15003	0.146924	0.180361	0.136079	0.151271	0.101271	0.136636	0.149613	0.0908566	0.115672	0.166688	0.137448	0.156285	0.164962	0.172063	0.157524	0.146037	0.150104	0.155941	0.159629	0.167158	0.179253	0.144242	0.222453	0.153874	0.120057	0.110689	0.104817	0.0997615	0.12662	0.0726261	0.22107	0.11134	0.213648	0.11781	0.107603	0.110498	0.130106	0.166137	0.139755
DECR1	0.288051	0.219659	0.358588	0.312898	0.246939	0.210343	0.358587	0.437308	0.359949	0.293518	0.407693	0.27469	0.317587	0.431739	0.275115	0.259241	0.219174	0.383713	0.393115	0.215629	0.269739	0.352571	0.264104	0.396834	0.245848	0.270911	0.139475	0.304843	0.289876	0.269891	0.415644	0.256908	0.35343	0.342738	0.260641	0.231459	0.330935	0.40823	0.164327	0.345224	0.266062	0.414603	0.30763	0.18547	0.265708	0.412913	0.320262	0.231403
CALB1	0.00981351	0.00103113	0.00719762	0.00940619	0.014219	0.0070338	0.0142679	0.0150231	0.0138684	0.00269698	0.0113373	0.00527308	0.00656669	0	0.00763465	0.0149692	0	0.00644407	0.00392744	0	0.0022106	0.00452718	0.0116035	0	0.000663749	0.0121	0	0.0109576	0.011389	0.00967786	0.0138228	0.00480515	0.012988	0.00682079	0.00466149	0.00558207	0	0.00386284	0.0292153	0	0.0037025	0	0	0.00534086	0.0013657	0	0.0108695	0.00400093
TMEM64	0.0558964	0.0647664	0.0359611	0.0700584	0.0673355	0.0324911	0.0111043	0.0557386	0.0521309	0.0568717	0.0486334	0.0273763	0.0458988	0.0315644	0.037929	0.0230785	0.0319313	0.0421693	0.0492699	0.0157044	0.055072	0.0357272	0.0461335	0.059517	0.0462325	0.0305809	0.0372192	0.0367042	0.0418826	0.0557833	0.0422206	0.0179947	0.0420899	0.0417682	0.0230893	0.0264916	0.0300697	0.0275867	0.0468848	0.0343673	0.0236156	0.0248284	0.0862178	0.0257995	0.0281361	0.040616	0.0359364	0.0375112
NECAB1	0.269573	0.317509	0.25565	0.335033	0.286915	0.290206	0.285147	0.261781	0.252794	0.114352	0.0849428	0.127588	0.170792	0.267231	0.165646	0.175202	0.189984	0.212063	0.198935	0.195651	0.159696	0.123857	0.179915	0.146654	0.282399	0.271808	0.384788	0.350874	0.364284	0.293266	0.250282	0.36984	0.245417	0.156911	0.216238	0.185634	0.207588	0.152323	0.293168	0.120269	0.159638	0.0953303	0.160389	0.19684	0.220661	0.0844384	0.168488	0.147324
C8orf88	0.00359232	0.0128297	0.0130416	0.0108582	0.0089195	0.0235629	0.0319957	0.0090082	0.0138641	0.0259496	0.0165614	0.0136309	0.0169924	0.0469621	0.0142509	0.00715948	0	0.0054554	0.0117021	0.00960984	0.0251093	0.0213114	0.00390445	0.0265607	0.0109691	0.00932567	0.0245065	0.00625649	0.0146851	0.00621974	0.0133612	0	0.00999227	0.0113913	0.00681678	0.0103063	0.0191268	0.012287	0.00355737	0.00834656	0.010464	0.010637	0	0.0278038	0.0167237	0.00697117	0.00526969	0.0183562
PIP4P2	0.113699	0.122143	0.133606	0.159645	0.125739	0.118043	0.179165	0.137981	0.161678	0.163595	0.146695	0.116458	0.145586	0.115328	0.0867545	0.109034	0.0974746	0.0935406	0.143206	0.124119	0.127085	0.139903	0.11082	0.131414	0.16708	0.108636	0.134413	0.135657	0.142304	0.0923874	0.174388	0.0856257	0.126015	0.132526	0.125731	0.0863362	0.113405	0.118783	0.0626638	0.104522	0.0938247	0.137813	0.107292	0.116268	0.134465	0.164566	0.119216	0.119295
OTUD6B	0.078877	0.0726581	0.0713214	0.0449215	0.0605903	0.0515028	0.099319	0.0558937	0.0631561	0.0550513	0.083996	0.0528708	0.0756491	0.116067	0.0479731	0.0538	0.0349434	0.0530495	0.070369	0.0487573	0.0549093	0.094248	0.0514812	0.0621629	0.0648475	0.0745261	0.0848295	0.0677543	0.0611961	0.101139	0.0716859	0.0835505	0.068651	0.0896495	0.0462613	0.0404824	0.0499065	0.0844366	0.042653	0.036874	0.0609902	0.0801964	0.0661381	0.0633628	0.0393786	0.0882383	0.0675422	0.124624
LRRC69	0.030895	0.0411541	0.0420108	0.0525421	0.0455405	0.0489066	0.0736736	0.0543195	0.0489996	0.0514514	0.0487256	0.0436476	0.0386187	0.0423143	0.0463269	0.0354595	0.0517685	0.0504471	0.0396577	0.024915	0.0652092	0.0397431	0.030991	0.0477943	0.0412301	0.013733	0.0445608	0.0626623	0.0408856	0.0409425	0.0669255	0.0474839	0.0518226	0.0415073	0.0330647	0.0272545	0.053108	0.0528017	0.0388964	0.0616535	0.0371823	0.0271857	0.0360396	0.0346094	0.0194956	0.0528452	0.0190695	0.0649118
SLC26A7	0.00809293	0.00914388	0.00261223	0.0129731	0	0.00851464	0.00179987	0.0128578	0.0108462	0.00227751	0.00711152	0.00660323	0.00257606	0.0159818	0	0	0.00548468	0.00868471	0.00729052	0.00508422	0.00448435	0.0051884	0.00783066	0.00739976	0.00323063	0	0	0.00300391	0.00355976	0.00367173	0.00802631	0.0215524	0.00849177	0.00646087	0.0024582	0	0.00315058	0.0105394	0.00527267	0	0	0.00506668	0	0.00534909	0.00348581	0.0149188	0.0061443	0.0693246
RUNX1T1	0.818225	0.69485	0.808336	0.779714	0.917714	0.814929	0.88016	0.779811	0.85233	0.885907	0.89873	0.737941	0.784553	0.684644	0.797996	0.689359	0.606881	0.657817	0.76217	0.899172	0.811194	0.603708	0.688888	0.777386	0.949162	0.612102	0.716125	0.916004	0.983272	0.862778	0.900764	0.471444	0.740972	0.888668	0.792057	0.751676	0.768435	0.850753	0.603442	0.795992	0.724124	1.00012	0.711668	0.775029	0.976051	0.688054	0.824711	0.44311
TRIQK	0.143462	0.0796981	0.169006	0.0819275	0.143122	0.0872198	0.0924691	0.146898	0.111118	0.159716	0.165232	0.146956	0.14172	0.142016	0.102788	0.105569	0.139465	0.072785	0.121184	0.0769301	0.113504	0.0978005	0.0995402	0.128998	0.17723	0.180832	0.189537	0.104685	0.187202	0.152199	0.131465	0.0984131	0.155644	0.15381	0.120831	0.0946129	0.139003	0.146927	0.0805819	0.0863319	0.114313	0.17296	0.128889	0.134666	0.120169	0.112469	0.149775	0.0555795
FAM92A	0.0990104	0.053077	0.117161	0.0841734	0.08657	0.153044	0.202266	0.127511	0.208683	0.149368	0.137405	0.0848553	0.12978	0.112314	0.106197	0.110469	0.131953	0.0984229	0.145837	0.0795331	0.082339	0.165808	0.106102	0.126884	0.0862887	0.0615256	0.0771124	0.0727478	0.112021	0.131182	0.126334	0.174995	0.141827	0.191271	0.0628207	0.119838	0.11903	0.178028	0.0798193	0.133916	0.123004	0.120769	0.134764	0.104344	0.0927666	0.112527	0.15943	0.181569
RBM12B	0.13687	0.154696	0.135664	0.119518	0.18423	0.15851	0.190248	0.160807	0.124478	0.163215	0.161343	0.107546	0.135554	0.109005	0.0997378	0.121713	0.101879	0.124899	0.154617	0.131736	0.134801	0.164438	0.0782313	0.135716	0.167279	0.102528	0.124283	0.157058	0.190098	0.167552	0.168489	0.124078	0.137061	0.169559	0.0938865	0.119528	0.161867	0.139769	0.0722237	0.12905	0.152105	0.188759	0.111821	0.126375	0.155717	0.129636	0.160712	0.239572
TMEM67	0.0725119	0.0644978	0.0878612	0.0454989	0.071089	0.0975866	0.0598976	0.12065	0.0687021	0.0811573	0.0579709	0.0496514	0.0633445	0.0914021	0.0915903	0.0540713	0.0549187	0.0728442	0.0744491	0.0746639	0.0510115	0.0804759	0.0852469	0.0584696	0.0606841	0.0555761	0.0982649	0.0945596	0.0761718	0.0690193	0.0473903	0.0740827	0.0703794	0.0601513	0.0358841	0.0566079	0.09096	0.0537412	0.0548994	0.0816259	0.0692679	0.0565656	0.0952156	0.0697518	0.0724363	0.0689643	0.0469134	0.0724679
PDP1	0.0682323	0.108647	0.0932837	0.0491289	0.0817763	0.13391	0.11007	0.0874506	0.0862863	0.0521522	0.0496335	0.0700926	0.0583713	0.0703268	0.0550473	0.0786181	0.0308518	0.03145	0.0621192	0.0471113	0.0736835	0.0548345	0.0510137	0.0669885	0.0835584	0.0909583	0.0689296	0.10984	0.0994498	0.113038	0.105856	0.136155	0.0891301	0.0538024	0.0655581	0.0492139	0.0650726	0.0330734	0.116272	0.0710626	0.045545	0.0401842	0.104305	0.0883332	0.0498946	0.0710356	0.0488922	0.0902615
CDH17	0.00885569	0.00370474	0.00865685	0	0	0	0	0	0.00205827	0	0.000830793	0.000814966	0.000921071	0	0.00338973	0	0	0	0	0	0	0.0049568	0	0.0024425	0	0	0	0.00237212	0.00288012	0.00256587	0	0	0	0.00396606	0	0.00326272	0	0	0	0.00329257	0	0.0014554	0	0	0	0	0	0.00427335
GEM	0	0.00231213	0	0	0	0	0.00656955	0.00130391	0	0.00278972	0.0021419	0.000628672	0.0033532	0	0.0019434	0	0.00506097	0	0.00194978	0	0.00322904	0.00362221	0	0	0.00122087	0	0	0	0.00326303	0.00225966	0.00197904	0.029228	0.00261884	0	0	0.00329985	0.00306846	0.00240697	0.00477095	0	0	0.00461608	0	0	0.00210202	0.00670093	0	0.0226764
RAD54B	0.0150292	0.0262832	0.0137043	0.0240171	0.00497911	0.0352851	0.029904	0.0191911	0.0160318	0.0154742	0.0283884	0.00991047	0.0167251	0.0179356	0.00989057	0.00338112	0.0213314	0.0237508	0.0233808	0.0136651	0.023932	0.0233026	0.0113905	0.0178351	0.0155353	0.0318337	0.0141165	0.0140796	0.0190295	0.0517986	0.0262942	0.00932643	0.0169408	0.0116689	0.0116304	0.0103756	0.0147431	0.0203095	0.0132126	0.0100733	0.0204536	0.0127036	0.0147557	0.0169191	0.015754	0.0273434	0.0369177	0.0132514
VIRMA	0.132284	0.116385	0.183626	0.090964	0.141337	0.0875617	0.161452	0.150823	0.208848	0.15131	0.167398	0.129822	0.136199	0.19969	0.154964	0.157684	0.0929764	0.100522	0.182949	0.151256	0.173533	0.209416	0.131201	0.226265	0.10022	0.104573	0.029788	0.112583	0.149173	0.125613	0.152346	0.178107	0.184455	0.146259	0.10771	0.15125	0.162771	0.159459	0.086423	0.137472	0.161575	0.120668	0.0579116	0.120909	0.13899	0.155536	0.184836	0.239707
ESRP1	0.00343214	0.0036916	0.00171536	0	0.00969545	0	0	0.00417942	0	0.00104284	0	0.00183553	0.00205024	0.0189294	0	0.00902664	0	0.010977	0	0	0.00163516	0	0.00141062	0.00480807	0.00429228	0	0	0.00882682	0.00492703	0.00528101	0	0.00642434	0.000512132	0.00252783	0.00277376	0.00307603	0	0	0	0	0	0	0	0	0	0	0	0.0042998
DPY19L4	0.103894	0.154482	0.159678	0.084374	0.155957	0.133673	0.0801337	0.163748	0.186077	0.149719	0.210968	0.141572	0.138976	0.169452	0.124038	0.136175	0.0827494	0.162368	0.126284	0.133033	0.161041	0.179916	0.132184	0.162772	0.141578	0.139544	0.103327	0.10276	0.146354	0.120433	0.130669	0.178607	0.152481	0.138239	0.120273	0.143903	0.111678	0.144946	0.0600512	0.0787299	0.14089	0.146006	0.193372	0.109592	0.125748	0.134593	0.198702	0.154644
INTS8	0.127933	0.116992	0.194698	0.137332	0.205126	0.18142	0.187438	0.166698	0.199615	0.226094	0.222832	0.127073	0.164748	0.295416	0.156255	0.191261	0.087355	0.159688	0.160586	0.190355	0.195567	0.224449	0.134795	0.198603	0.158327	0.165872	0.077901	0.206496	0.238247	0.17307	0.21693	0.177224	0.218507	0.222555	0.164064	0.177142	0.148217	0.207388	0.12117	0.202787	0.147687	0.272808	0.143459	0.138544	0.177975	0.209409	0.184103	0.212268
CCNE2	0.0214629	0.00878827	0.011407	0	0.0362636	0.0119932	0.0217447	0.0160404	0.016583	0.00963071	0.0181819	0.0106615	0.00653342	0.00865197	0.00351453	0.0163536	0.0120737	0.00473864	0.00857244	0.0108838	0.0108544	0.0183313	0.0145685	0.0169983	0.0115328	0.00644265	0	0.00907568	0.0324372	0.0162597	0.0152515	0.0240758	0.00888002	0.01871	0.00127785	0.00159814	0.00526503	0.0246786	0.00412701	0	0.0190505	0.0150792	0.0118928	0.0068764	0.0076753	0.0188149	0.0145638	0.00316648
NDUFAF6	0.223324	0.226605	0.293765	0.310771	0.21378	0.270832	0.305882	0.284809	0.267065	0.249338	0.277029	0.244475	0.220688	0.277617	0.197077	0.192232	0.25307	0.188858	0.224027	0.258048	0.251266	0.331297	0.226751	0.275994	0.195495	0.19409	0.273596	0.25928	0.326176	0.242898	0.302746	0.256111	0.315728	0.360922	0.250163	0.21353	0.316459	0.31079	0.211689	0.25897	0.232477	0.317954	0.193213	0.27308	0.36017	0.217663	0.228616	0.357217
TP53INP1	0.038173	0.0468947	0.0514251	0.0289484	0.0715388	0.048224	0.0363422	0.0604338	0.0626226	0.0542698	0.068232	0.0512295	0.0374464	0.0259865	0.0373827	0.0398501	0.086328	0.037088	0.0593452	0.0385825	0.0611513	0.0665921	0.0435969	0.0470801	0.0494507	0.0423007	0.0393379	0.096621	0.059186	0.0623722	0.0659915	0.0540341	0.0447148	0.033091	0.0494113	0.0426805	0.0361008	0.0337921	0.0473763	0.0414308	0.0369815	0.0628253	0.0436441	0.0338264	0.0373879	0.0769018	0.0375636	0.0752671
PLEKHF2	0.0199546	0.038111	0.0325017	0.0612405	0.00784094	0.0394057	0.0755732	0.0422919	0.0321411	0.0365568	0.0467165	0.0348398	0.0314119	0.0265796	0.0258407	0.013001	0.0265519	0.0196192	0.0396182	0.0340055	0.0245935	0.0716871	0.0269774	0.0258694	0.0216286	0.0130709	0.0313142	0.0551702	0.050499	0.0567248	0.042164	0.0447709	0.0250924	0.0343727	0.00957672	0.0178329	0.0308726	0.0571605	0.0154511	0.0344856	0.0209352	0.0239502	0.0538595	0.0143943	0.0162377	0.0437199	0.0346119	0.0795618
C8orf37	0.0471282	0.024734	0.0256396	0.0103908	0.0400892	0.0264358	0.0450711	0.0418162	0.0253582	0.0509689	0.0373455	0.0235467	0.0419667	0.0484426	0.0212573	0.0331808	0.033113	0.0259075	0.0479098	0.0563537	0.0483332	0.0465816	0.034128	0.0101783	0.0111516	0.0304715	0.0166146	0.0588863	0.0363685	0.0437651	0.048863	0.0358013	0.0336601	0.0588792	0.0288336	0.0341746	0.0307881	0.0270795	0.0207385	0.0310238	0.0126954	0.0383755	0.0615775	0.0321071	0.0374578	0.0339936	0.0163467	0.0373761
GDF6	0.0170133	0.0165223	0.0279434	0.035017	0.0198161	0.0064187	0.0267836	0.0213068	0.0539842	0.0457635	0.031435	0.0286459	0.0177798	0	0.0101348	0.00339469	0.0209517	0.0435934	0.017768	0.0147588	0.0292812	0.031801	0.0097901	0.0337875	0.0235136	0.0247002	0.00725681	0	0.0143073	0.0102465	0.0202825	0.0600285	0.0274235	0.0143579	0.00987482	0.0262548	0.0491681	0.0306019	0.0101077	0.0374286	0.04301	0.00743	0.0415179	0.0217815	0.00883675	0.0105466	0.0217111	0.0309071
UQCRB	0.110772	0.115616	0.11542	0.164235	0.104902	0.164462	0.178202	0.111268	0.118123	0.0988284	0.0830661	0.0899944	0.103323	0.182135	0.081795	0.0841904	0.0879145	0.0550584	0.120475	0.0580652	0.0739685	0.0760151	0.0843902	0.104581	0.124317	0.110487	0.107879	0.144684	0.14659	0.137412	0.135727	0.166343	0.121725	0.0696355	0.0833219	0.0850096	0.0946993	0.105409	0.170586	0.110569	0.0684955	0.0947861	0.0547979	0.061068	0.0959609	0.0796601	0.0631796	0.0758595
MTERF3	0.0438844	0.0612907	0.0551832	0.0259666	0.0671801	0.0411444	0.0245299	0.0693061	0.0458041	0.0602183	0.0415363	0.0391526	0.0449361	0.0439696	0.0448627	0.0429611	0.0283296	0.040085	0.0482028	0.0465545	0.0496943	0.0528409	0.0550685	0.0493725	0.0340388	0.0349278	0.00711858	0.0478227	0.0264554	0.0349755	0.0460547	0.105676	0.0515578	0.0296058	0.0214025	0.0396857	0.0319736	0.0381091	0.00699909	0.0575821	0.0204708	0.029602	0.0381299	0.0113485	0.0241766	0.0421221	0.0601359	0.122277
PTDSS1	0.0790581	0.0834858	0.0806866	0.00769037	0.0577145	0.0772252	0.0633497	0.103532	0.0979044	0.0807742	0.0899506	0.0986441	0.127521	0.102422	0.0667011	0.0645044	0.0668266	0.102126	0.0828827	0.1103	0.0757081	0.111963	0.0671167	0.116871	0.114088	0.05241	0.0671156	0.0929264	0.0685264	0.0799456	0.0945604	0.119575	0.119254	0.0510801	0.0610539	0.102101	0.0695399	0.107876	0.102376	0.0952629	0.0724246	0.120099	0.1237	0.0427959	0.0456395	0.0752701	0.0915281	0.114234
SDC2	0.0126937	0.0150882	0.0156112	0.0519193	0.0225859	0.0215952	0.00926573	0.0199019	0.0131446	0.0171893	0.0371342	0.0231376	0.0303793	0.0263403	0.0109682	0.003474	0	0.0208745	0.0117725	0.0118988	0.0132173	0.00533987	0.00787107	0.0111641	0.00746874	0.0451979	0.0250802	0.0065978	0.0172804	0.0144868	0.0111657	0.0234395	0.0226479	0.031778	0.020586	0.0165619	0.0133752	0.0298136	0.00439867	0.0113551	0.00496024	0.0346963	0.0253239	0.0121226	0.00523019	0.00750807	0.00624993	0.026039
CPQ	0.125049	0.254329	0.149214	0.0982521	0.114685	0.197796	0.10118	0.177444	0.265618	0.267954	0.324177	0.17355	0.156773	0.191991	0.259331	0.287264	0.0721101	0.226236	0.134093	0.0615537	0.158968	0.215905	0.122724	0.163374	0.0689719	0.214161	0.133924	0.138411	0.0621146	0.145038	0.187447	0.0846751	0.277232	0.290185	0.200971	0.159936	0.197541	0.31879	0.11011	0.101302	0.0119963	0.243714	0.103496	0.110232	0.0467771	0.204215	0.184092	0.170271
TSPYL5	0.0224044	0.00419676	0.014116	0.0326908	0.0193234	0.0144215	0.026537	0.0192372	0.0182541	0.0161006	0.0278467	0.00914273	0.0223825	0.059399	0.0159068	0.0119549	0.0133981	0.0051229	0.0240425	0.0227677	0	0.0149501	0.00812531	0.00533596	0.0364533	0.00874382	0.0117755	0.0265837	0.0219665	0.0178365	0.0203369	0.0142757	0.01896	0.00995702	0.00754376	0.0107392	0.00639602	0.0187127	0.0146067	0.00625506	0.0259319	0.0129884	0.0213542	0.0302206	0.01053	0.00321987	0.00609435	0.0357367
MTDH	0.402612	0.417014	0.499499	0.360283	0.378185	0.365601	0.436446	0.50028	0.49704	0.44238	0.466704	0.394521	0.443485	0.424268	0.391673	0.394211	0.327902	0.442278	0.485737	0.377444	0.452018	0.631516	0.35036	0.534897	0.432733	0.291542	0.31016	0.406851	0.449181	0.355732	0.419565	0.558611	0.444616	0.440039	0.335461	0.321976	0.497986	0.473607	0.338609	0.398486	0.3881	0.489792	0.548247	0.360649	0.382572	0.545642	0.568848	0.582741
LAPTM4B	0.0685561	0.0682758	0.110547	0.0946687	0.0801993	0.0805634	0.0748765	0.130638	0.109495	0.101415	0.118831	0.058685	0.0917904	0.0684511	0.0977117	0.0989713	0.0218558	0.0277604	0.140744	0.116291	0.109052	0.112307	0.0595166	0.0984969	0.071491	0.0713419	0	0.0766684	0.095407	0.0754552	0.0783256	0.160555	0.0864736	0.0671211	0.0783818	0.111056	0.0644352	0.0370183	0.0733094	0.0790934	0.119228	0.0933823	0.0938778	0.0353279	0.0472866	0.124546	0.106059	0.20071
MATN2	0.293569	0.36439	0.291847	0.211627	0.383152	0.283924	0.523336	0.398186	0.462797	0.401512	0.397598	0.37382	0.395248	0.363489	0.399778	0.359012	0.163647	0.368274	0.30107	0.349673	0.391882	0.875855	0.347638	0.518961	0.407437	0.268434	0.259617	0.449264	0.331647	0.285693	0.374188	1.18347	0.433583	0.456415	0.279001	0.394581	0.43571	0.467739	0.253437	0.3476	0.311563	0.234295	0.635438	0.345618	0.324195	0.43229	0.480865	1.57885
RPL30	0.0890088	0.0785385	0.128784	0.132225	0.141598	0.104781	0.143012	0.157287	0.155416	0.0794545	0.124444	0.0679666	0.101442	0.0942789	0.0846534	0.0977667	0.0662526	0.0877759	0.186019	0.0805553	0.103168	0.172051	0.0709936	0.15146	0.0862707	0.0533598	0.0821006	0.161051	0.175178	0.169729	0.147804	0.175445	0.121742	0.119721	0.0655889	0.0550484	0.100531	0.112935	0.102033	0.0803014	0.121644	0.10492	0.166567	0.0988398	0.120985	0.137313	0.0497054	0.12826
ERICH5	0	0.00185763	0.00391038	0	0.00398167	0	0.0109264	0.00583487	0	0	0	0	0.00308643	0.0172676	0.00129586	0	0	0.0210137	0	0.00307952	0.0070585	0.00156737	0	0.00577929	0	0	0	0	0.00333346	0	0.00293747	0	0.00149332	0	0	0	0.0043484	0.00559241	0.00213918	0	0.00232302	0	0.0185595	0.00372791	0.00279663	0	0.0170599	0.00324631
RIDA	0.05971	0.064047	0.0688598	0.00783522	0.0312428	0.0264796	0.0632582	0.0514417	0.0666173	0.0694894	0.0616719	0.0339868	0.0580292	0.0221295	0.0293653	0.0367889	0.0668395	0.0328292	0.0708738	0.0484679	0.0426659	0.0488665	0.0256849	0.0537767	0.0517236	0.0544035	0.055469	0.044923	0.0420888	0.0289575	0.0610892	0.0460702	0.0526012	0.083701	0.0462499	0.0269827	0.0250545	0.0593797	0.0268535	0.0345843	0.0369705	0.0599689	0.0528623	0.0718269	0.0581139	0.0265296	0.0608222	0.0327665
POP1	0.0426601	0.0688324	0.0571572	0.0350102	0.0501221	0.0389341	0.0586175	0.0721299	0.0901347	0.0628065	0.0796881	0.0265396	0.0544917	0.046618	0.0475839	0.0442584	0.0252441	0.0525485	0.0686894	0.036539	0.0638616	0.0921489	0.0472943	0.0881165	0.0397127	0.0427628	0.0218644	0.0584968	0.0212292	0.0476528	0.064149	0.0902582	0.054138	0.0645372	0.0281616	0.0452249	0.0685067	0.059463	0.0290542	0.0950227	0.0773682	0.0474115	0.0924451	0.0249791	0.0285737	0.0488627	0.0780282	0.0881579
NIPAL2	0.140661	0.0565025	0.0848144	0.105633	0.0961816	0.0843886	0.0977227	0.124662	0.0935712	0.0752318	0.0465434	0.114643	0.0681125	0.0844277	0.0816031	0.0713116	0.0818284	0.0997966	0.0981654	0.0604432	0.0611411	0.0652525	0.0924597	0.0965259	0.081905	0.12533	0.170537	0.10171	0.0943966	0.10117	0.113023	0.111175	0.107362	0.0625258	0.0592503	0.0628617	0.0606633	0.114164	0.070492	0.0616884	0.0882294	0.15939	0.06934	0.051135	0.0815554	0.0470258	0.0612654	0.0511661
STK3	0.243087	0.192452	0.246132	0.230105	0.246135	0.217887	0.137704	0.287255	0.24294	0.207904	0.281826	0.261638	0.227902	0.192839	0.259915	0.205316	0.11687	0.294934	0.224952	0.254712	0.277165	0.74985	0.196839	0.273098	0.222178	0.190197	0.168999	0.309349	0.269372	0.270394	0.228644	0.494563	0.295266	0.147255	0.201543	0.255683	0.198325	0.241295	0.0964242	0.54143	0.162425	0.262612	0.342584	0.145073	0.171739	0.307596	0.2853	1.06654
KCNS2	0.00236018	0.00369688	0.00831058	0.0111663	0.00206265	0	0.00827564	0.00613903	0.00152695	0	0.00308364	0.00103644	0	0.0182275	0.00418859	0.00435679	0.00781916	0	0.00288992	0.00251037	0	0.00280141	0	0.00292491	0.00289066	0.00791556	0	0.00210982	0.00177444	0.007712	0.00460648	0	0.00235012	0	0.00782277	0	0	0.00328548	0.00727421	0.00825132	0	0	0	0	0.00212223	0.00251415	0	0.000888244
VPS13B	0.888068	0.772188	0.819045	0.776556	0.803804	0.783301	0.773714	0.85149	0.778373	0.957995	0.950654	0.888831	0.833797	0.735628	0.810689	0.735656	0.681086	0.657013	0.787254	0.792609	0.770639	0.996898	0.789362	0.86655	0.806963	0.726888	0.75008	0.889166	0.809643	0.782151	0.860559	0.868926	0.814596	0.798386	0.812867	0.781548	0.679998	0.725129	0.609881	0.903172	0.729356	0.857641	0.653414	0.746828	0.788737	0.921002	0.803057	0.961207
COX6C	0.154136	0.116179	0.159513	0.161469	0.136364	0.214592	0.165627	0.14084	0.153322	0.11082	0.131183	0.100205	0.125429	0.075835	0.118922	0.0583125	0.113619	0.0784464	0.162689	0.143638	0.150859	0.134726	0.105906	0.089501	0.122924	0.190818	0.193333	0.21077	0.177147	0.165312	0.192837	0.1554	0.143985	0.132918	0.112518	0.122	0.125563	0.126157	0.164951	0.0805838	0.0800268	0.0985547	0.178537	0.16093	0.133669	0.133962	0.120563	0.136285
RGS22	0.1456	0.0909179	0.124528	0.0819311	0.105481	0.0714386	0.0525846	0.0876051	0.179491	0.163884	0.133	0.147609	0.112571	0.151093	0.132869	0.165197	0.049885	0.149116	0.103157	0.209466	0.164941	0.128234	0.095663	0.124381	0.0712223	0.0755563	0.0614721	0.0689318	0.0619368	0.103141	0.0768886	0.0555349	0.117842	0.0495365	0.0969276	0.0737904	0.0773193	0.131858	0.0419319	0.0759386	0.126782	0.134321	0.0607807	0.0565346	0.0700234	0.103491	0.132392	0.212259
FBXO43	0.00134198	0.00384015	0	0.0245053	0.00437391	0	0	0	0.00248219	0	0.00147479	0.00310117	0	0.0155286	0.00186735	0.00853229	0	0	0	0.00353299	0.0038528	0.00288009	0	0.00357125	0.00289544	0.0031388	0	0	0.00331575	0	0.000599375	0.00673897	0.000863003	0.00310909	0	0.00426365	0	0.00266656	0.0032506	0	0.00578458	0	0	0	0	0	0	0.00123416
POLR2K	0.0322147	0.0263478	0.044226	0.0572548	0.0213194	0.0411108	0.0657468	0.0434226	0.0584634	0.0249196	0.0431533	0.0187706	0.0323932	0.0259865	0.0185757	0.0364067	0.0114279	0.0238507	0.0376031	0.0298863	0.0213104	0.0376476	0.0138145	0.0175315	0.0134521	0.0225863	0.0669875	0.0560096	0.0444544	0.0636425	0.0500999	0.0264551	0.0364516	0.0226778	0.0170338	0.013308	0.0178951	0.0332409	0.0292781	0.0103237	0.0129881	0.018409	0.101822	0.0213633	0.022963	0.0317197	0.00630013	0.0238789
SPAG1	0.0497109	0.034622	0.0206812	0.0179686	0.0115353	0.0713099	0.0534286	0.0420639	0.0452159	0.0433695	0.0428686	0.0480906	0.0375355	0.0776052	0.0350439	0.0275543	0.0369322	0.0459844	0.0360207	0.0399861	0.0404472	0.0408208	0.0428689	0.0316358	0.0255036	0.0245837	0.047736	0.0241226	0.0490036	0.0523513	0.0449257	0.0385782	0.0351503	0.0514597	0.017422	0.0328004	0.0457419	0.0368779	0.0244465	0.0507995	0.0334753	0.0178938	0.0366123	0.0126851	0.0121254	0.0388579	0.0446398	0.0498988
RNF19A	0.20134	0.157366	0.149366	0.172467	0.176951	0.203351	0.281179	0.216619	0.2568	0.208202	0.166934	0.169614	0.183781	0.182545	0.179828	0.182206	0.139233	0.189039	0.161833	0.145867	0.216899	0.234254	0.186116	0.153085	0.172164	0.137379	0.119251	0.238565	0.253549	0.222915	0.230982	0.225385	0.203459	0.216928	0.12924	0.176108	0.198085	0.251467	0.17758	0.227097	0.189109	0.277998	0.215926	0.166939	0.162679	0.175041	0.152083	0.303734
ANKRD46	0.118411	0.102314	0.12395	0.177615	0.141448	0.159833	0.14835	0.147553	0.126129	0.127134	0.135249	0.0975809	0.115508	0.146615	0.0762624	0.0875423	0.094756	0.0728466	0.132528	0.0972	0.112069	0.115152	0.129337	0.102029	0.112958	0.109917	0.135361	0.0684844	0.0901723	0.0896938	0.133773	0.0886712	0.129034	0.12614	0.0769682	0.100474	0.103415	0.100554	0.0962644	0.108046	0.142416	0.107862	0.150133	0.133866	0.122015	0.148407	0.172298	0.252334
SNX31	0.00321745	0.00797088	0.0190344	0.0245829	0.0233017	0.0242451	0.0736981	0.0152902	0.0126683	0.0204854	0.00888442	0.00643332	0.0152614	0	0.00688897	0.0119199	0.0435122	0.00740151	0.0146984	0.0074764	0.023357	0.0268652	0.00878201	0.0114183	0.0150723	0.0166984	0.0721181	0.0443529	0.0319173	0.0139227	0.0195214	0.00374802	0.0237783	0.0771552	0.0064838	0.00195121	0.0462962	0.0286121	0.0171338	0.00725509	0.00959219	0.0272739	0.0203241	0.0453703	0.071918	0.0155616	0.010381	0.336225
PABPC1	0.165	0.133753	0.206602	0.132065	0.173283	0.156288	0.179348	0.218943	0.180663	0.149402	0.147779	0.133719	0.188326	0.16451	0.141474	0.166352	0.109321	0.11991	0.150309	0.107933	0.16856	0.287217	0.125315	0.177641	0.152931	0.0990328	0.163571	0.192498	0.218876	0.248427	0.154758	0.254769	0.157724	0.17508	0.0968661	0.121441	0.126328	0.149151	0.110156	0.155675	0.168377	0.205	0.335866	0.128968	0.149136	0.204566	0.192785	0.392096
YWHAZ	0.241693	0.259434	0.222354	0.267076	0.242484	0.270766	0.228087	0.247905	0.316759	0.245054	0.234093	0.20487	0.198164	0.288859	0.226359	0.170829	0.121972	0.17357	0.238212	0.225797	0.226256	0.267548	0.209405	0.24675	0.23534	0.270381	0.147038	0.242885	0.2768	0.286876	0.292398	0.338114	0.262444	0.194954	0.189002	0.219198	0.186548	0.227246	0.227052	0.184752	0.174876	0.188983	0.293523	0.226445	0.211292	0.255253	0.273997	0.38546
ZNF706	0.159002	0.153046	0.16384	0.223803	0.195025	0.229175	0.258724	0.187882	0.205625	0.218695	0.185804	0.158563	0.179335	0.128874	0.133185	0.0983611	0.139962	0.0749306	0.178707	0.149667	0.187175	0.233997	0.135551	0.173275	0.17387	0.142878	0.22517	0.225717	0.215851	0.196907	0.215212	0.187609	0.203869	0.244807	0.1746	0.136676	0.201724	0.215805	0.0877728	0.192314	0.119785	0.175011	0.163116	0.235604	0.218889	0.254516	0.194752	0.348419
GRHL2	0	0.00157788	0.00863737	0	0	0.00269059	0.00507957	0	0.0101025	0.00139812	0.00133774	0	0.00226224	0	0.00683939	0.00530655	0	0	0.0041103	0	0	0.00787732	0	0.00742632	0	0.00485813	0.00767595	0.00512625	0.00936138	0.0137229	0.00416739	0.00792986	0.00414976	0.0110169	0.00166406	0	0.00761216	0	0	0	0	0	0.0191472	0	0	0.0026893	0.00398039	0.00330496
NCALD	0.877245	0.645664	1.00336	0.814748	0.983037	1.21013	0.899384	0.762555	1.12778	0.91833	1.06246	0.761392	0.964143	0.805985	0.768255	0.821645	0.88048	0.804766	1.10487	1.19401	0.98222	0.397705	1.15851	1.03486	1.1205	0.970558	0.583996	0.740837	0.751339	1.20305	1.04761	0.403221	0.957078	1.14609	0.644956	0.946963	1.20616	0.859665	0.708119	0.725079	1.1174	0.828859	0.715044	0.714064	0.827626	0.685656	1.17705	0.342799
RRM2B	0.0524351	0.0476885	0.0341635	0.0517264	0.0635833	0.0666014	0.0330987	0.0635329	0.0491806	0.0497374	0.0622489	0.0342304	0.0457766	0.0507399	0.0329154	0.0584185	0.00359041	0.0774817	0.0561647	0.0350377	0.0517848	0.0578427	0.0591629	0.0606789	0.0531681	0.0463514	0.0730511	0.0559502	0.0528352	0.0732021	0.059361	0.0462492	0.0699812	0.0496198	0.0402001	0.0517235	0.0234074	0.0456674	0.0369368	0.0226179	0.0266294	0.036069	0.0358302	0.0179227	0.0357171	0.0443352	0.0324418	0.148352
UBR5	0.700756	0.693977	0.728488	0.716873	0.76401	0.842223	0.881841	0.753224	0.781854	0.772875	0.818722	0.69316	0.669256	0.720619	0.674448	0.677457	0.479103	0.6204	0.754825	0.767627	0.695339	0.924145	0.603561	0.750009	0.815467	0.724071	0.656138	0.827642	0.933237	0.839103	0.831252	0.874966	0.777089	0.815343	0.753451	0.797278	0.720597	0.839457	0.547898	0.843436	0.75321	0.920119	0.714857	0.680775	0.914024	0.848793	0.717089	1.0575
ODF1	0.00128373	0	0	0	0	0	0	0	0	0	0	0	0	0	0	0	0	0	0	0	0	0	0	0	0	0	0	0.00265718	0.00125627	0	0.00117446	0	0	0	0.000988662	0.00601734	0	0	0	0	0	0	0	0	0	0	0	0
KLF10	0.0166507	0.00981084	0.0129095	0	0	0.00475727	0.00177996	0.00615584	0.00327101	0.00256325	0.0042543	0.00727025	0.000835564	0	0	0	0.00628068	0	0	0.00888273	0	0.0224873	0.00384786	0.00277216	0.0103017	0	0.01589	0.00165399	0.00693843	0.00898608	0.00535314	0.0138544	0.0100181	0.00354996	0.0162283	0.0155749	0.0107913	0	0.0171276	0.0176596	0	0.00158042	0.0124673	0	0.00334892	0.0292154	0	0.0257117
AZIN1	0.124318	0.107184	0.172518	0.220038	0.177636	0.11624	0.243473	0.150932	0.18699	0.138728	0.179289	0.130773	0.122754	0.0879371	0.116996	0.174058	0.0609656	0.0791476	0.175289	0.0978264	0.136224	0.208866	0.0847805	0.164598	0.143915	0.1453	0.130411	0.168944	0.231872	0.173054	0.130635	0.154773	0.155286	0.150988	0.0882404	0.129224	0.10144	0.144423	0.0770798	0.0946247	0.103953	0.118082	0.213967	0.116411	0.138393	0.160216	0.144847	0.243079
ATP6V1C1	0.200448	0.195343	0.222022	0.216053	0.226135	0.220114	0.287074	0.228879	0.208819	0.181165	0.225078	0.180475	0.197395	0.28166	0.211281	0.155445	0.116811	0.167309	0.171011	0.16941	0.18618	0.218183	0.171265	0.197453	0.1713	0.172056	0.143613	0.172607	0.175476	0.179581	0.221376	0.235487	0.234174	0.190391	0.124706	0.166276	0.152368	0.182522	0.111022	0.147536	0.157217	0.234633	0.249604	0.163115	0.169808	0.195516	0.140776	0.244089
BAALC	0.82169	0.639956	0.666612	0.507159	0.659348	0.632858	0.553384	0.993339	0.537485	0.927733	0.651725	0.654468	0.648092	0.691639	0.666751	0.51357	0.672572	0.546734	0.631136	0.797765	0.617718	1.43165	0.633631	0.751449	0.546286	0.470235	0.438374	0.955701	0.433469	0.56973	0.674476	1.3819	0.682524	0.81789	0.533352	0.745943	0.640374	0.791284	0.510825	1.26506	0.518576	0.564662	0.838953	0.451647	0.48648	0.956574	0.468482	1.69228
FZD6	0.100415	0.0304867	0.0713485	0.140181	0.128611	0.0875222	0.0678346	0.11298	0.0659472	0.0861384	0.0777003	0.0523953	0.0711622	0.0686242	0.0726051	0.0730234	0.0343108	0.0587911	0.0787483	0.0773393	0.0284014	0.0980038	0.0585954	0.0410762	0.0745609	0.0541689	0.0210851	0.0644802	0.0609305	0.118769	0.0545449	0.0827997	0.0522758	0.0714862	0.0508721	0.0366606	0.0441421	0.0295379	0.01259	0.0671171	0.0821139	0.0375121	0.0805748	0.0354565	0.015957	0.0441698	0.114013	0.0773994
CTHRC1	0.0191546	0.00592888	0.025109	0.0276186	0.0314869	0.0165651	0.0161219	0.0332721	0.0289088	0.00805761	0.0213405	0.00892882	0.0202402	0.0486404	0.00896131	0.0170317	0.00633832	0.0125097	0.0104883	0.0360237	0.0162673	0.0345628	0.00199334	0.0207004	0.00815163	0.0101803	0.0128975	0.00954579	0.0205898	0.00474259	0.0226983	0.0270711	0.0104759	0.0129074	0.0100344	0.0183671	0.0222374	0.0107534	0.00686789	0.0134146	0.0290257	0.0174165	0.038535	0	0.0161211	0.0182181	0.00909256	0.032995
SLC25A32	0.112144	0.134207	0.126675	0.122636	0.104725	0.105992	0.218473	0.148395	0.132404	0.126923	0.149923	0.112915	0.120576	0.0939237	0.0934398	0.0798511	0.0662676	0.0404414	0.150055	0.100007	0.103333	0.173702	0.0884672	0.122687	0.112665	0.0658329	0.12296	0.0880066	0.107063	0.109047	0.153001	0.115603	0.124994	0.140611	0.0871872	0.132429	0.144649	0.146318	0.0794121	0.119739	0.0921038	0.105613	0.16719	0.157382	0.112969	0.1701	0.12245	0.289909
DCAF13	0.0706918	0.0667287	0.075216	0.0896931	0.0466005	0.0431089	0.0549523	0.0580344	0.0761602	0.0892364	0.0699222	0.0706433	0.0662934	0.05507	0.0488315	0.102861	0.0744355	0.0370144	0.0641229	0.0700588	0.0733954	0.0808685	0.0368086	0.0739301	0.0486404	0.0881779	0.0517198	0.0662781	0.045083	0.0585599	0.0801792	0.0626332	0.04973	0.068355	0.0388412	0.0455151	0.0403673	0.0518189	0.0468445	0.0560926	0.0293562	0.0723252	0.0987703	0.0291997	0.032502	0.0574529	0.091518	0.111408
RIMS2	1.75284	1.45078	1.33233	1.67492	1.57876	1.56027	1.51743	1.45987	1.63624	1.50611	1.71458	1.55353	1.70485	1.4494	1.52201	1.59018	1.16385	1.53735	1.43871	1.63457	1.67503	1.49951	1.69151	1.45817	1.52288	1.51746	1.27193	1.41087	1.40053	1.70032	1.37593	1.42091	1.47968	1.37768	1.42618	1.60332	1.31763	1.24271	1.33072	1.37615	1.43521	1.49529	1.60355	1.21753	1.26528	1.38662	1.66514	1.53409
DPYS	0	0.00535654	0.003847	0	0.00852789	0.0107147	0.00428231	0.00298237	0.0141242	0.00261935	0.00737975	0.00174626	0.00407425	0	0.0121693	0.016222	0.00715157	0.0181815	0.00602066	0.00775148	0.00352435	0.00256894	0.0115668	0.00581433	0.0143537	0.0358075	0	0.00313731	0.00529079	0.0140548	0.0027799	0.0235306	0.00683507	0.00322602	0.00339542	0.00104542	0.00646745	0.00549369	0.0342405	0.00294875	0.00378069	0.0033746	0.0226225	0	0.00235048	0.00785257	0.0067736	0.00789112
DCSTAMP	0	0	0	0	0	0.00431477	0	0	0	0	0	0	0	0	0	0	0	0	0	0	0	0	0	0	0	0	0	0	0	0	0	0	0	0	0	0	0	0.00132344	0	0	0	0	0	0	0.0019362	0	0	0
LRP12	0.221464	0.202179	0.223848	0.2156	0.26596	0.24714	0.142129	0.216333	0.241483	0.275159	0.297997	0.211432	0.206032	0.163476	0.180319	0.154302	0.103047	0.15386	0.22564	0.226523	0.256897	0.264542	0.168849	0.234082	0.21821	0.163016	0.212265	0.21083	0.177206	0.18278	0.246864	0.19795	0.199652	0.213274	0.163533	0.188693	0.188743	0.218599	0.125	0.22155	0.231917	0.185449	0.306203	0.166155	0.193476	0.24038	0.193692	0.2583
ZFPM2	2.25511	1.9355	1.91478	1.8145	1.64682	2.07245	2.01374	1.97733	1.70407	1.87902	1.91371	1.98503	1.83698	2.04845	1.53218	1.62383	2.48535	1.59411	2.15776	1.76036	1.83539	1.96016	1.91422	1.70403	1.97196	1.79708	2.0678	2.27825	2.01787	1.94262	2.15791	1.41613	2.40077	1.68834	2.36322	1.46687	1.77312	2.24251	2.00994	2.09455	1.67939	2.57916	1.97144	1.76169	2.08237	1.9654	1.5518	1.23388
OXR1	0.921364	0.90346	0.825584	0.957752	0.956834	0.95775	0.592615	0.851963	0.879324	0.847692	0.775173	0.941972	0.909197	0.826487	0.798348	0.871254	0.662061	0.896089	0.814368	0.827492	0.922583	0.809793	0.993595	0.813628	0.878454	0.998373	1.05629	0.813355	0.935488	0.923549	0.879385	0.916313	0.835454	0.781925	0.818164	0.804699	0.731279	0.75159	0.835261	0.88649	0.840348	0.797268	0.820078	0.736827	0.685966	0.788279	0.792278	0.379046
ABRA	0	0	0	0	0	0	0	0.00198222	0	0.000922217	0	0	0	0	0	0	0	0	0	0	0	0	0	0	0	0	0	0	0	0	0	0	0.000775938	0	0	0	0	0	0	0	0	0	0	0	0	0	0	0.00142741
ANGPT1	0.00347306	0.00432256	0.00289082	0.00615107	0.00699769	0.0306919	0.00260762	0.00541109	0.00469993	0.00165407	0.000725923	0.00113545	0.00824771	0	0.00380673	0.00370578	0	0.00822068	0.00461788	0	0.00202323	0.00172822	0.00117712	0.00872382	0.00145584	0.00452753	0.0109488	0.00351234	0.00674174	0.00665017	0.0020653	0.00907256	0.00587143	0	0.00809802	0.00730336	0.00637438	0.00758415	0	0	0.00919026	0.00444498	0	0	0.00200288	0.00299058	0	0.00344555
RSPO2	0.0340987	0.03824	0.0291847	0.0195218	0.0650103	0.0507251	0.051368	0.0284657	0.0698604	0.033316	0.0441468	0.01877	0.0294128	0.0442803	0.0283243	0.0567995	0.0208539	0.0406397	0.0228314	0.0402093	0.0120271	0.0153956	0.04067	0.0347616	0.0287994	0.0672427	0.0428647	0.0379446	0.0499712	0.0527031	0.0272872	0.0124552	0.0320344	0.0208451	0.0264245	0.0494546	0.0481794	0.0202464	0.0304756	0.00463572	0.033539	0.031481	0.0281973	0.048565	0.0127275	0.0399237	0.0477984	0.0266818
EIF3E	0.21548	0.244077	0.277462	0.23194	0.314055	0.206334	0.29864	0.256033	0.217967	0.254348	0.281365	0.200721	0.211171	0.212828	0.186972	0.209159	0.134187	0.255075	0.230171	0.221174	0.219453	0.27933	0.152696	0.28205	0.20611	0.200363	0.159567	0.196685	0.26811	0.203149	0.261177	0.278778	0.225668	0.237122	0.180824	0.216012	0.212007	0.25072	0.111475	0.197748	0.193227	0.258372	0.377401	0.188191	0.15012	0.2596	0.246576	0.37453
EMC2	0.201582	0.122059	0.187785	0.153985	0.183867	0.176194	0.223271	0.152085	0.180821	0.188407	0.213114	0.150032	0.176497	0.143881	0.128713	0.209016	0.0940107	0.152041	0.189565	0.164198	0.17521	0.170544	0.121074	0.16019	0.153149	0.158056	0.100163	0.221848	0.19392	0.190196	0.164926	0.168981	0.171793	0.213746	0.156433	0.161824	0.0980297	0.167381	0.0901788	0.186781	0.158095	0.211404	0.209841	0.14092	0.152848	0.19461	0.145301	0.211614
TMEM74	0.00585106	0.0231901	0.0100359	0.0114109	0.00993516	0.0103982	0.0158951	0.0145291	0.011862	0.00918241	0.0146147	0.00521495	0.00831056	0	0.00424614	0.00805387	0.0107766	0.0235174	0.0117355	0.00493392	0.0263639	0.00515225	0.0105619	0.013834	0.00387162	0.0218116	0	0.00704338	0.0145103	0.0131534	0.015341	0.0143221	0.0127308	0.0059695	0.00455769	0.00245719	0	0.00549916	0.0293688	0.0150471	0.00491307	0.00509076	0	0.0049552	0.00525906	0.0151654	0	0.00935413
TRHR	0	0.00231989	0	0	0	0	0	0	0	0	0	0	0	0	0	0.00531962	0	0	0	0	0	0	0	0	0	0	0	0	0.00167807	0	0	0	0.000533704	0	0	0	0	0	0	0	0	0	0	0	0	0.00272394	0	0.00286476
NUDCD1	0.0680194	0.092188	0.0802174	0.0355367	0.0572589	0.0856575	0.0790574	0.0757742	0.0718511	0.0888927	0.0755869	0.0714495	0.0940028	0.114976	0.0993857	0.039234	0.0377224	0.063226	0.0705542	0.077649	0.0915644	0.133826	0.0732391	0.0945481	0.0542017	0.0958982	0.128473	0.0859477	0.0504541	0.0738287	0.0826519	0.0857329	0.0709884	0.087596	0.0672509	0.0908014	0.0561133	0.083815	0.0865828	0.108971	0.0917277	0.0629255	0.0762733	0.0775629	0.0517246	0.106865	0.0557957	0.140002
ENY2	0.0740763	0.0598216	0.0731052	0.0453415	0.0686085	0.0643863	0.154942	0.11947	0.159494	0.0655461	0.0824821	0.0386147	0.0830995	0.0924531	0.089318	0.0814585	0.0521535	0.117157	0.0863626	0.0461733	0.0685172	0.143064	0.0476841	0.121344	0.0604101	0.0806347	0.0407197	0.0705507	0.122417	0.0793691	0.115598	0.10765	0.0836734	0.0910622	0.0542985	0.0869075	0.0693002	0.0750496	0.0607988	0.05907	0.142338	0.147608	0.280678	0.0819667	0.0449365	0.102811	0.0709939	0.149531
PKHD1L1	0	0	0.00530283	0	0	0.00460002	0	0	0.00516191	0.00121263	0.00151929	0	0.00125592	0	0.00321401	0	0	0	0.00140593	0	0	0.00220122	0	0.00342209	0	0	0	0	0.00449385	0	0	0	0.00253671	0.00586195	0	0	0	0.00450552	0.00406396	0.00294875	0.00192364	0.0026261	0.00854237	0.00357338	0	0.00866556	0	0
EBAG9	0.0638521	0.0453715	0.0829399	0.0978374	0.0531119	0.05176	0.0699558	0.0644582	0.0949816	0.0635478	0.0484517	0.0545253	0.0647308	0.0409799	0.0523166	0.058683	0.0349976	0.0522883	0.0556289	0.0650944	0.0606778	0.0649673	0.0659866	0.0727046	0.0387158	0.0339216	0.0409959	0.0697043	0.0621598	0.0480436	0.0660504	0.0783837	0.0729501	0.0803306	0.0438811	0.0582573	0.0410183	0.0623119	0.0358218	0.0348728	0.0680329	0.0703787	0.0833873	0.0567813	0.0422251	0.041186	0.072982	0.0523393
SYBU	0.13651	0.130429	0.111708	0.124647	0.152016	0.209782	0.0972076	0.187636	0.117579	0.126007	0.070212	0.148974	0.107426	0.0788057	0.169381	0.130262	0.111941	0.167282	0.11791	0.1169	0.152517	0.135169	0.165714	0.119271	0.143888	0.133972	0.138391	0.0925428	0.116685	0.193811	0.141167	0.127724	0.116903	0.102132	0.133543	0.17829	0.0799385	0.0962057	0.180959	0.111283	0.0966873	0.0899481	0.127895	0.113784	0.118266	0.063959	0.133338	0.0822084
KCNV1	0.0157204	0.0358629	0.0244183	0.0339323	0.0211197	0.0144588	0.0373731	0.0349758	0.0265736	0.00429242	0.00540186	0.00958574	0.00984087	0.0155015	0.0147677	0.0163289	0.0190709	0.0396856	0.0160565	0.0259016	0.0114909	0.00469866	0.0229276	0.0151708	0.0246672	0.0439608	0.0800714	0.0180619	0.0253127	0.0209964	0.0324531	0.0156001	0.0253457	0.000967413	0.0177685	0.0126219	0.0137559	0.0118313	0.0130608	0.00727626	0.0212223	0.0175505	0	0.0271234	0.00634194	0.0167878	0.00653367	0.0076609
CSMD3	2.41307	2.28476	2.32641	2.41688	2.34614	2.55102	2.60691	2.25047	2.29374	2.61297	2.55399	2.53633	2.51528	2.28588	2.16491	2.32065	2.30908	2.27549	2.39434	2.32642	2.40232	1.93431	2.50042	2.34946	2.71548	2.46533	2.43702	2.44305	2.43167	2.42101	2.42187	1.95476	2.30414	2.33731	2.56907	2.20095	2.30496	2.30684	2.25398	2.16409	2.31971	2.44704	2.19583	2.64343	2.55728	2.27007	2.39395	1.93191
TRPS1	0.737499	0.747917	0.903422	0.755841	0.828897	0.869752	0.916517	0.744168	0.863373	0.993143	1.01121	0.884693	0.824686	0.607633	0.679984	0.710798	0.856136	0.627278	0.866078	0.85785	0.918705	0.834124	0.772063	0.7703	0.885705	0.615501	0.869353	1.02356	0.716966	0.9391	0.889918	0.676438	0.744481	0.830916	0.716523	0.645365	0.718344	0.96422	0.793313	0.82606	0.756629	0.751358	0.631863	0.896462	0.815061	0.788485	0.660039	0.658649
EIF3H	0.183857	0.18645	0.194347	0.178714	0.182511	0.17332	0.20637	0.228181	0.190769	0.232521	0.242869	0.167755	0.217022	0.09477	0.166326	0.187878	0.141054	0.0907897	0.194345	0.22972	0.218176	0.290319	0.194379	0.164584	0.20171	0.177681	0.205578	0.225387	0.150552	0.222598	0.231489	0.225845	0.19429	0.209261	0.112434	0.171799	0.123615	0.141156	0.127818	0.235944	0.186464	0.142547	0.146754	0.236172	0.143782	0.235762	0.195309	0.437204
UTP23	0.192537	0.125638	0.17232	0.130022	0.163406	0.182354	0.385363	0.16895	0.131301	0.176923	0.122429	0.135408	0.128722	0.0990452	0.133234	0.113508	0.261885	0.0839205	0.171853	0.0811312	0.119511	0.126138	0.181259	0.165288	0.198989	0.192322	0.323141	0.210783	0.16584	0.13873	0.159644	0.226416	0.205424	0.259137	0.1359	0.144582	0.250124	0.274229	0.123974	0.182576	0.180411	0.146805	0.127793	0.326883	0.225901	0.119023	0.146183	0.476353
RAD21	0.159174	0.164313	0.157873	0.183187	0.175415	0.132734	0.180774	0.157342	0.21226	0.119289	0.159139	0.128291	0.152794	0.209909	0.11935	0.108811	0.0815329	0.137548	0.178402	0.129417	0.193117	0.133773	0.113071	0.155538	0.13697	0.155952	0.128066	0.2091	0.267582	0.199876	0.233288	0.270759	0.171045	0.147436	0.12651	0.129681	0.155304	0.12938	0.156666	0.106354	0.174733	0.248949	0.223118	0.168325	0.170494	0.151479	0.141398	0.133087
AARD	0.00226079	0	0	0	0	0	0.00378798	0.00436623	0.0084525	0.00396142	0.00532444	0.000841588	0.00209272	0	0	0	0.0164449	0.00686987	0.00320025	0	0.00298642	0.00125602	0.00623115	0.00489284	0	0.00422632	0.0188626	0	0.00641441	0	0.00475707	0	0.00154851	0.00218311	0	0.00228692	0	0	0	0	0.00448998	0	0	0	0	0	0	0
SLC30A8	0.0119367	0.0075395	0.00954447	0	0.00916283	0	0.00985714	0.00298412	0.00162621	0.00229384	0	0.00746289	0.00409454	0	0	0.00889662	0.0140601	0.0048265	0.00509907	0.00346368	0.00280398	0.0081949	0	0.00523273	0.0112011	0.0077166	0	0.00846662	0.00519502	0.00764096	0.00173332	0.0278495	0.00264305	0.00606184	0.00839233	0.00262554	0.0101928	0.00551688	0.00379977	0.00350174	0.0106127	0.00210971	0	0	0	0.00887021	0.0211878	0.0197161
MED30	0.0359256	0.0337863	0.035879	0.0364406	0.0380377	0.04873	0.0478918	0.0483149	0.050731	0.040423	0.0467902	0.0240089	0.0383048	0.0323441	0.0347281	0.0277434	0.0319557	0.0105704	0.0524493	0.0328882	0.0422485	0.0405737	0.0300013	0.0377974	0.0262486	0.0344993	0.0217226	0.0386008	0.0467749	0.0628437	0.0476821	0.0495964	0.0443241	0.0528111	0.019412	0.0230254	0.024219	0.0269144	0.0185594	0.0305833	0.0164429	0.0525456	0.0187522	0.0171422	0.0324599	0.052233	0.0295951	0.055403
EXT1	0.568298	0.484296	0.616094	0.466138	0.575357	0.508577	0.345204	0.54639	0.639909	0.647937	0.584311	0.543575	0.61476	0.387943	0.628697	0.461267	0.286458	0.588645	0.522912	0.593941	0.654417	0.457506	0.540097	0.638577	0.551037	0.478227	0.496997	0.444414	0.597858	0.549355	0.60443	0.424357	0.571057	0.643738	0.433183	0.511371	0.484826	0.510014	0.421175	0.330452	0.560734	0.66868	0.372426	0.481968	0.485064	0.46581	0.787624	0.402586
SAMD12	0.428569	0.439381	0.392916	0.626401	0.42841	0.399961	0.343445	0.47566	0.446816	0.548623	0.41464	0.473163	0.438456	0.255758	0.427365	0.41051	0.455612	0.356513	0.375226	0.432663	0.412283	0.277271	0.538113	0.395824	0.523419	0.374552	0.42294	0.367747	0.388631	0.386322	0.43992	0.243435	0.455316	0.408925	0.309599	0.425491	0.45186	0.495542	0.397698	0.47703	0.427743	0.397325	0.449074	0.470122	0.327697	0.334911	0.544568	0.208317
TNFRSF11B	0.0168046	0.0464422	0.0142013	0.0120448	0.00193524	0.00589786	0.0185578	0.0407262	0.016247	0.0230222	0.00296947	0.00805254	0.00248383	0.0243868	0.00766579	0.00435679	0.0236478	0	0.0108613	0.00560273	0.00236695	0.151397	0.00979713	0.00817252	0.0218521	0.0192328	0.00813017	0.0740261	0.00522106	0.0126317	0.00567327	0.0397535	0.0221054	0.00423317	0.0175356	0.00717994	0.0251234	0.0297592	0.0222555	0.0737478	0.0232785	0.00640042	0.0281932	0.0211383	0.0257239	0.0285739	0.0051176	0.0383836
COLEC10	0	0	0	0	0	0.00874348	0	0.00588735	0.00179658	0.00302702	0.00424662	0.00116864	0.00156367	0.0109894	0	0.00440698	0.00432071	0	0	0	0.00797962	0.0027868	0	0.00215118	0.00229838	0.0032848	0	0.00354829	0.00715068	0.00664518	0	0.00465717	0.0032757	0.00151127	0	0	0	0.00501917	0.0053291	0.003696	0	0	0	0.00802704	0.00281338	0.00848548	0	0.00742097
MAL2	0.0396665	0.025811	0.0383388	0.0474902	0.0304113	0.0285926	0.037665	0.0428198	0.0206832	0.0134798	0.0112515	0.0154863	0.0205064	0.0168992	0.0525148	0.0243536	0.0622288	0.0216783	0.0221129	0.0241591	0.0296643	0.00831849	0.0231214	0.00779065	0.0187587	0.0534433	0.0438596	0.0374824	0.0425811	0.0192867	0.0491452	0.0555194	0.0341938	0.0172792	0.00897729	0.0206914	0.0403228	0.0322	0.0347911	0.0331927	0.0199717	0.0137741	0.0413406	0.0121562	0.0187477	0.00820862	0.0139856	0.0108805
ENPP2	0.139442	0.126124	0.168012	0.115618	0.156134	0.151562	0.0913333	0.114397	0.188168	0.109894	0.146821	0.0801352	0.0952423	0.202634	0.148987	0.115308	0.0482203	0.16449	0.0884115	0.131275	0.120698	0.0462608	0.0960008	0.105022	0.0904724	0.11931	0.0536137	0.113047	0.156643	0.109262	0.116218	0.0597828	0.123084	0.12126	0.0822975	0.0736321	0.0624328	0.153027	0.109507	0.0564096	0.0757998	0.109674	0.0734083	0.0832057	0.0418038	0.0725736	0.0814737	0.0668857
TAF2	0.184819	0.230296	0.250579	0.185239	0.246436	0.260205	0.183409	0.25676	0.265234	0.234677	0.276858	0.205765	0.245134	0.305336	0.202666	0.188618	0.148322	0.291143	0.219287	0.256637	0.250564	0.312822	0.196087	0.263663	0.190732	0.175151	0.208129	0.223402	0.174997	0.165407	0.232159	0.223259	0.222631	0.225767	0.161852	0.196016	0.190457	0.207763	0.103529	0.161448	0.19348	0.162288	0.228208	0.178151	0.199771	0.215101	0.247896	0.316418
DSCC1	0.032873	0.0165649	0.044431	0.0148249	0.0440881	0.00735888	0.00875871	0.0345824	0.0528588	0.0427317	0.0195947	0.0141735	0.0453391	0.0168992	0.0244927	0.0443719	0.00478194	0.0335914	0.0298243	0.0591272	0.0472869	0.0382639	0.0115442	0.0384488	0.0168806	0.0308655	0	0.0198422	0.0232699	0.0105844	0.0209303	0.0266767	0.0233199	0.0245732	0.00185331	0.009176	0.0202807	0.0383847	0.0151894	0.0358643	0.0194457	0.0210904	0.05467	0.011105	0.00707672	0.0161745	0.0272913	0.00630169
DEPTOR	0.0717953	0.0356252	0.072699	0.114187	0.0576376	0.0622381	0.0389323	0.0700522	0.0517005	0.0414707	0.0397561	0.0347659	0.0406252	0.109769	0.0589302	0.0486367	0.0419303	0.0425198	0.0469954	0.0634839	0.0636805	0.0343097	0.0570429	0.0844506	0.0460914	0.0731139	0.0579909	0.0331979	0.0641078	0.0479794	0.0544649	0.0462392	0.0675288	0.0859628	0.0201283	0.0667463	0.0730787	0.0644499	0.0247457	0.017884	0.0473063	0.0604603	0.043397	0.0613126	0.0473718	0.0331582	0.0644353	0.0196511
COL14A1	0.00267875	0.00558361	0.0132607	0.0099278	0.0147817	0.016294	0.0105463	0.0107662	0.0106781	0.013339	0.00803014	0.00420181	0.00699418	0	0.0107011	0.00262763	0.023018	0	0.0070455	0.00612561	0.00865726	0.0128867	0.0131031	0.0242422	0.0205284	0.00452753	0	0.00237829	0.0146131	0.00904518	0.00827839	0.0112429	0.00720159	0.0117524	0.00326688	0	0.0070823	0.00929766	0.00354222	0.00370657	0.010006	0.00583099	0	0	0.00310358	0.00573163	0.00449384	0.00664504
MRPL13	0.0581362	0.0558699	0.0653093	0	0.0366826	0.035435	0.0420851	0.0444314	0.0592092	0.0630543	0.0628881	0.0318158	0.0423598	0.0310371	0.0187613	0.0425632	0.0269487	0.0281135	0.0434384	0.0392132	0.0426044	0.0584141	0.0324059	0.0363899	0.0373962	0.0317392	0.0462822	0.0645301	0.0619764	0.0491796	0.0555355	0.0561976	0.0397881	0.0612775	0.0261074	0.0296779	0.0228794	0.0405565	0.0267589	0.0398534	0.0479757	0.0342786	0.0470616	0.0370762	0.0353169	0.0759617	0.0540834	0.0745869
MTBP	0.0185041	0.0485064	0.0729062	0.0869706	0.0346313	0.0308047	0.0482076	0.0539323	0.0596663	0.0410337	0.0651553	0.0479508	0.0525939	0.0469807	0.0563143	0.0775527	0.0414573	0.0761319	0.0516599	0.0332821	0.0585069	0.0432207	0.0451522	0.07839	0.0310797	0.0428573	0.0211473	0.0254001	0.0238202	0.0440488	0.0420998	0.0168196	0.0376554	0.0694683	0.0188013	0.0630139	0.028375	0.050907	0.0407218	0.0103799	0.0444411	0.0352907	0.0308633	0.0351943	0.0214954	0.0424707	0.0341326	0.0160853
SNTB1	0.0103701	0.0113732	0.0131177	0.024809	0.0187777	0.0112935	0.00508917	0.012655	0.016627	0.0144841	0.00607654	0.00152633	0.0138005	0.0310704	0.00606609	0.0205739	0.00920253	0.0349232	0.00982633	0.00275715	0.0139558	0.0151789	0.0183765	0.0125152	0.00451201	0.00433826	0	0.00583065	0.0211472	0.0252877	0.00974992	0.0108664	0.0114127	0.0163812	0.0104896	0.00606224	0.00172982	0.0115877	0.0104468	0.0145084	0.00795157	0.00850963	0.0299659	0.00362931	0.00122536	0.00759028	0	0.00332809
HAS2	0.0826037	0.0732654	0.0697689	0.132026	0.0879654	0.0621828	0.060448	0.109009	0.111871	0.0917144	0.151518	0.0830967	0.0870022	0	0.0921191	0.0654139	0.0430828	0.0448256	0.0728906	0.102436	0.0935902	0.194922	0.0914706	0.162407	0.0783692	0.0367887	0.0413718	0.0760916	0.0902381	0.114179	0.0564793	0.192139	0.0623757	0.06439	0.0323952	0.107725	0.0822564	0.0691013	0.0175867	0.155224	0.112254	0.0295213	0.115432	0.0809872	0.117601	0.10365	0.091358	0.253964
ZHX2	1.01691	0.960105	1.19447	0.884151	0.882726	0.97926	1.53825	1.29061	1.14716	1.13307	1.05261	0.962517	1.13065	1.11009	1.05564	0.790734	1.26482	0.607058	1.12048	1.00834	0.931283	1.28901	1.11655	1.05085	0.897082	0.74131	0.804632	1.00877	0.763562	0.844324	1.4394	0.862796	1.3576	1.18861	1.11361	0.795166	1.2771	1.43992	1.05363	1.02409	1.28188	1.16202	1.03426	1.27082	1.38069	1.16477	1.17841	1.58559
DERL1	0.0771501	0.0473709	0.0740148	0.092377	0.078679	0.0789435	0.0990963	0.0691026	0.050736	0.0714846	0.0899432	0.0570569	0.077201	0.0618034	0.0640618	0.0405499	0.0335823	0.0452664	0.0723364	0.0699094	0.0600887	0.0902419	0.0580977	0.080042	0.039516	0.0508214	0.0561349	0.0835735	0.0728237	0.0615761	0.0720292	0.0438645	0.07268	0.0964519	0.0415514	0.0418218	0.0450411	0.0624575	0.0342967	0.0747685	0.0350798	0.0455706	0.060199	0.04567	0.0504558	0.101501	0.0774907	0.10875
TBC1D31	0.0776795	0.0684666	0.0601345	0.032035	0.0512715	0.0613685	0.0441679	0.085425	0.0820271	0.0977931	0.0982199	0.0581921	0.079884	0.0348927	0.0529786	0.0863763	0.0454862	0.0477777	0.0792792	0.0913795	0.0542564	0.0834403	0.0348002	0.0857073	0.069081	0.0520863	0.0152657	0.0652805	0.0776951	0.0683107	0.0975711	0.0944374	0.0710972	0.0691002	0.0498784	0.0864421	0.0628808	0.0834321	0.0308951	0.0742304	0.0572346	0.0749734	0.0531058	0.0474858	0.0501011	0.0681852	0.0884795	0.0604694
FAM83A	0	0.00429892	0.0028518	0.00722227	0.00358156	0	0.0084118	0.00107904	0	0.00193587	0	0.00104558	0	0	0	0	0.00572732	0	0.00237324	0	0.0014521	0.00485297	0.00481344	0.00849904	0	0	0	0.00371277	0.00353537	0.00186504	0.00462578	0	0.000529683	0.00238795	0	0	0	0.00269676	0	0	0	0	0	0	0	0	0	0.00236532
C8orf76	0.026916	0.0168955	0.0232533	0.0456823	0.0128036	0.0145179	0.0368134	0.0373677	0.0474372	0.0262604	0.0264986	0.017283	0.0228209	0.0452906	0.0223659	0.0161697	0.00703464	0.0243334	0.0399176	0.0161788	0.0256771	0.0321228	0.0142188	0.0226264	0.0322036	0.0285317	0.0186861	0.0449559	0.0150658	0.0147744	0.0368929	0.0309433	0.0308764	0.0211151	0.0145447	0.0258157	0.0539432	0.0196629	0.00929337	0.0369177	0.0271118	0.0184146	0	0.027196	0.0283223	0.0181062	0.0169484	0.0338746
ZHX1-C8orf76	0.0184795	0.0244482	0.0408995	0	0.0163471	0.0133268	0.0193703	0.0184642	0.0161034	0.0270243	0.0197009	0.0180578	0.0180277	0.0315187	0.0226234	0.0152785	0.00280643	0.0100397	0.0137449	0.0450653	0.039497	0.0421246	0.0191803	0.0161172	0.0143779	0.00955517	0.0249476	0.00877083	0.0316264	0.0250689	0.0272102	0.0463282	0.0252218	0.0374292	0.0248877	0.0154314	0.0529834	0.0201017	0.0121954	0.0275155	0.0199234	0.0167384	0.0152501	0.0184634	0.0209573	0.041221	0.0163353	0.0260064
ZHX1	0	0	0	0	0	0	0	0	0	0.000976468	0	0	0	0	0	0	0	0	0	0	0	0	0	0	0	0	0	0	0	0	0	0	0	0	0	0	0	0	0.00407468	0	0	0	0	0	0	0	0	0
ATAD2	0.0512045	0.0774284	0.105127	0.11018	0.0920356	0.0699282	0.111526	0.097001	0.0672149	0.0887246	0.0940768	0.0784026	0.0531265	0.0791638	0.0855628	0.096733	0.0476915	0.0639389	0.0763333	0.117621	0.104701	0.0813393	0.0783923	0.101868	0.0730521	0.0408862	0.0857599	0.0822261	0.149229	0.111302	0.0801055	0.117035	0.0742898	0.0831225	0.0908099	0.0908147	0.0886211	0.0743794	0.0413683	0.0703694	0.0994008	0.0666641	0.118361	0.0546405	0.0672362	0.117639	0.0971239	0.0662654
WDYHV1	0.0304587	0.0493059	0.0549264	0.0353144	0.0332417	0.0446387	0.0202897	0.0566815	0.0417475	0.0349203	0.041547	0.0349635	0.0487303	0.0388907	0.0403826	0.0412827	0.0320516	0.00263822	0.0430246	0.0425926	0.0520602	0.059144	0.030039	0.0436117	0.0130652	0.0322785	0.0462152	0.0674685	0.044831	0.0576412	0.0406179	0.101893	0.0551562	0.0379633	0.0246151	0.0309259	0.0313074	0.0512946	0.0255919	0.0319921	0.0352558	0.0416233	0.0731208	0.0258793	0.0185997	0.0885416	0.0579371	0.0879766
FBXO32	0.0796892	0.0685523	0.0597344	0.0692857	0.0693304	0.0772532	0.129296	0.0708268	0.0707764	0.0576949	0.0469517	0.0620909	0.0440935	0.0662679	0.0530254	0.0381682	0.0606443	0.0353308	0.0456464	0.0484384	0.0357517	0.0405978	0.0904404	0.0651321	0.045429	0.0831724	0.216122	0.0827112	0.12118	0.0666711	0.0892463	0.0712355	0.0814802	0.085355	0.0900667	0.0822984	0.120053	0.0980871	0.0656032	0.0667041	0.0540722	0.122419	0.054986	0.0760923	0.1152	0.0453369	0.0564322	0.081677
KLHL38	0	0	0	0	0	0	0	0	0	0	0	0	0	0	0	0	0	0	0	0	0	0.00169176	0	0	0	0	0	0	0	0	0	0	0	0	0	0	0	0	0	0	0	0	0	0	0	0	0	0
ANXA13	0	0	0	0.00693422	0	0	0.00182209	0.000607307	0.00143889	0	0	0	0	0	0.0019434	0.0041056	0	0	0	0	0.00205602	0	0.00219107	0	0	0	0	0	0.00165031	0.00493161	0	0.00655122	0.00406134	0.00268794	0.00573064	0.00481251	0.00308791	0.00126513	0	0	0.0036894	0	0	0	0.00211585	0.00486495	0.0108722	0
FAM91A1	0.0952797	0.0720212	0.0668982	0.12598	0.101359	0.0637505	0.09449	0.134065	0.120063	0.108758	0.113277	0.0832328	0.0979035	0.0734198	0.062404	0.081841	0.0543198	0.0505774	0.109836	0.0564181	0.0942092	0.0896487	0.0828418	0.128066	0.0828619	0.073945	0.058143	0.106201	0.0837367	0.0910695	0.105577	0.0774004	0.0970351	0.132154	0.0806645	0.065641	0.103201	0.113888	0.0296973	0.0683887	0.0736179	0.0817724	0.168383	0.0976734	0.0790977	0.0771954	0.1146	0.152402
FER1L6	0.002473	0.00350774	0.0116311	0.00769037	0	0.00576933	0.00747212	0.0043909	0.00364639	0.00114876	0.00168018	0.00242324	0.00111897	0	0.0066679	0.00801146	0	0	0.0050403	0.00439799	0.00541812	0.00900126	0.0038905	0.00737351	0.000751624	0.00149938	0	0.00227793	0.00270654	0.00241712	0.00181086	0.00708183	0.00328704	0.00200416	0	0	0.00658489	0.0021413	0.00213918	0	0	0.00496636	0	0	0.00383085	0.00491638	0.0140703	0.00624074
TMEM65	0.187194	0.160566	0.232743	0.107459	0.207577	0.217222	0.131246	0.185031	0.232156	0.21657	0.212008	0.160615	0.166296	0.212481	0.135401	0.151604	0.119877	0.169505	0.200957	0.116729	0.208314	0.231051	0.140919	0.245059	0.187049	0.202353	0.216975	0.231072	0.261527	0.239544	0.206555	0.189788	0.192149	0.230201	0.167513	0.169861	0.160193	0.187336	0.0996149	0.214739	0.168215	0.171224	0.266628	0.167345	0.196859	0.186308	0.18609	0.182538
TRMT12	0.0198446	0.0329792	0.0240412	0	0.0337182	0.0300283	0.0304183	0.026513	0.0508575	0.0213468	0.0223941	0.0227342	0.0244193	0.0168475	0.0223064	0.0255943	0.012309	0	0.0332415	0.01233	0.0167701	0.0410137	0.0298013	0.0161283	0.0244822	0.0242356	0.0229181	0.0256198	0.0198693	0.0324935	0.0335598	0.0152508	0.0326887	0.0278789	0.0170056	0.0400501	0.0142803	0.0332649	0.0118842	0.00819763	0.0271358	0.0358803	0	0.00929134	0.0232513	0.0280002	0.0309963	0.041888
RNF139	0.0521934	0.0475963	0.0445059	0.048403	0.0390512	0.0555113	0.0512969	0.047736	0.069264	0.0356512	0.0440114	0.0320799	0.0534049	0.0570166	0.0243392	0.0324908	0.0542894	0.0335948	0.0450451	0.0331102	0.0329533	0.0492299	0.0209545	0.048283	0.0304082	0.0405454	0.0329513	0.0488788	0.0423798	0.0162237	0.0272213	0.0727217	0.0438919	0.023094	0.0122794	0.0304147	0.0359271	0.0352725	0.0107502	0.0289162	0.0179865	0.0325583	0.0152501	0.0193357	0.0233754	0.0468686	0.0197013	0.027745
TATDN1	0.107345	0.118561	0.135578	0.0838272	0.0872368	0.123925	0.241838	0.14907	0.129684	0.146828	0.142953	0.149252	0.108905	0.197721	0.101584	0.109034	0.0811052	0.098583	0.112806	0.110351	0.113306	0.205943	0.103998	0.124553	0.123454	0.10622	0.10352	0.15954	0.140037	0.105239	0.196698	0.177853	0.152582	0.206294	0.118246	0.118886	0.182695	0.183428	0.0737036	0.171963	0.112048	0.175171	0.116092	0.157129	0.142035	0.164638	0.0799859	0.23142
NDUFB9	0.0851594	0.0782426	0.0910599	0.0857095	0.0951619	0.0474361	0.158326	0.0890827	0.133851	0.0717531	0.0847178	0.0355177	0.0664127	0.226072	0.0902676	0.101287	0.0114775	0.0866756	0.0989437	0.0642541	0.0942271	0.090024	0.0361562	0.131684	0.0764572	0.0557383	0.0397612	0.058647	0.138538	0.0700449	0.10847	0.145753	0.079933	0.128301	0.00964171	0.0333733	0.0634356	0.083071	0.0630145	0.0557676	0.137774	0.0900248	0.180635	0.0513645	0.0499779	0.13916	0.0640431	0.0666506
MTSS1	0.997922	1.0248	1.20498	0.997794	1.29282	1.14122	0.83806	1.14624	1.42067	1.31232	1.40975	1.15351	1.15438	1.23822	1.51758	1.24308	0.882656	1.20859	1.31507	1.32678	1.21578	1.16059	1.23691	1.41224	1.07243	0.930705	0.700186	0.894223	0.865766	1.22366	1.2248	0.905751	1.26583	1.35618	0.96125	1.25278	1.27824	1.15332	0.91434	1.08125	1.26164	1.02263	0.867705	0.851664	1.19458	1.20256	1.43794	0.822523
ZNF572	0.00513314	0.0014087	0.00301241	0	0.00277216	0	0.00377851	0.00573851	0.00212653	0.0057823	0.00211612	0.00748252	0.00310729	0	0.00247852	0.00498877	0.00343724	0	0.00521604	0.00264284	0.00449241	0.0046315	0.00208532	0.00757757	0.00537298	0	0	0.00260984	0.00668994	0.00687937	0.00512264	0	0.00185362	0.00625479	0.00107012	0	0.00274618	0.00449187	0	0.00344868	0	0.00583347	0	0	0.00139656	0.00400127	0	0.0104415
SQLE	0.0922909	0.126583	0.138226	0.175028	0.0766226	0.0748498	0.0743188	0.146414	0.092172	0.098036	0.0700499	0.0448384	0.103214	0.120885	0.0861866	0.0675172	0.0390815	0.0436844	0.0812261	0.0900337	0.0737476	0.163288	0.0664017	0.0942884	0.07095	0.0782203	0.108676	0.116842	0.159273	0.0980058	0.147886	0.157687	0.0675605	0.111231	0.0537153	0.0533643	0.0767943	0.0995913	0.0113479	0.10343	0.0867355	0.0751734	0.136916	0.0430374	0.111973	0.18956	0.0853187	0.113256
WASHC5	0.194427	0.146656	0.133193	0.101284	0.141256	0.103995	0.116956	0.148657	0.152812	0.149901	0.177633	0.160262	0.158139	0.112417	0.112118	0.138704	0.113674	0.139571	0.134056	0.126558	0.133727	0.160766	0.111974	0.152138	0.130694	0.130516	0.172355	0.133632	0.108662	0.137067	0.172375	0.0983223	0.137319	0.12491	0.10214	0.15029	0.133623	0.137841	0.0770141	0.128324	0.141476	0.123803	0.186101	0.0972073	0.0846628	0.102744	0.147001	0.158516
NSMCE2	0.565978	0.560201	0.67573	0.54201	0.602501	0.455916	0.395039	0.651766	0.605001	0.667548	0.660997	0.614358	0.634145	0.767225	0.627145	0.576057	0.489445	0.556001	0.593029	0.649551	0.648355	0.729687	0.548646	0.635169	0.553449	0.477245	0.452399	0.567983	0.460338	0.582242	0.570024	0.539012	0.648393	0.591215	0.5176	0.525011	0.56092	0.601075	0.511021	0.534316	0.564263	0.605542	0.606131	0.472874	0.480004	0.663988	0.70307	0.690343
TRIB1	0.0108042	0.0345451	0.0264687	0.0186361	0.0174268	0.0272914	0.0157682	0.0216053	0.0215956	0.0353493	0.0234241	0.0234234	0.035702	0.0154449	0.013866	0.0204699	0.00429135	0.00511215	0.0251443	0.0436648	0.0243264	0.0425246	0.0116687	0.0304802	0.0211495	0.017167	0.0324453	0.00886635	0.0247087	0.0183848	0.021378	0.00978605	0.0204527	0.00567419	0.00769639	0.00999782	0.00321886	0.00443322	0.00970883	0.00662336	0.0229822	0.0189771	0.029296	0	0.0115169	0.0428951	0.0109513	0.0361861
POU5F1B	0	0	0	0	0	0	0	0	0	0.00200817	0	0.000776166	0	0	0	0	0	0	0	0	0	0.0014323	0.00223755	0	0	0.00419267	0	0	0	0	0.00146118	0	0	0	0	0.00508925	0	0	0	0	0	0	0	0	0	0	0	0.0028442
MYC	0.00467532	0.00409277	0	0.019189	0	0.0123525	0.00878579	0.0079862	0.00449301	0.00402039	0.00151887	0.00437579	0.00134158	0.0148054	0.00681799	0	0	0	0.00336586	0.00400568	0.00354173	0.00503572	0.00298245	0.00556366	0.00246058	0	0	0.00472224	0	0.00388293	0.000549115	0.0291286	0.0030995	0.00742109	0	0.00245719	0.00715978	0.00174695	0	0	0	0.00261122	0	0	0.0024362	0.0094743	0.00528479	0.0543351
GSDMC	0	0	0	0	0	0	0	0	0	0.000499739	0	0	0	0	0	0	0	0	0	0	0	0	0	0.00203535	0	0	0	0	0.00149211	0	0	0	0	0	0	0	0	0.00370335	0	0	0.00528161	0	0	0	0.00486726	0	0	0
FAM49B	0.810566	0.758159	0.905361	0.90362	0.833786	0.802617	0.767547	0.867903	1.11884	0.889783	1.02813	0.810693	1.0182	0.850575	0.965084	0.975029	0.508371	0.955362	0.893895	0.987693	1.04256	0.943687	0.769432	0.982725	0.856868	0.73549	0.60901	0.70593	0.802438	0.759425	0.77562	0.75719	0.856742	0.872655	0.675309	0.854492	0.869745	0.771238	0.625838	0.721795	0.888914	0.826649	0.598335	0.621744	0.67859	0.853246	1.07018	0.721348
ASAP1	1.37141	1.38797	1.58167	1.38953	1.64798	1.60679	1.81521	1.67155	1.65829	1.59026	1.61554	1.53924	1.63358	1.45279	1.5827	1.54905	1.34502	1.63797	1.51868	1.57576	1.67689	1.7457	1.4468	1.68821	1.60861	1.25633	1.09552	1.61634	1.48112	1.48263	1.50314	1.63417	1.63352	1.4929	1.41801	1.4898	1.72787	1.66624	1.29663	1.52062	1.5182	1.57536	1.51945	1.42196	1.61605	1.64271	1.60898	2.4542
ADCY8	0.673818	0.460468	0.503418	0.508743	0.527388	0.49014	0.505108	0.544417	0.664114	0.716166	0.593434	0.732432	0.640221	0.403612	0.480037	0.54972	0.449224	0.491958	0.435367	0.699465	0.594394	0.453786	0.593393	0.581092	0.580578	0.637329	0.346686	0.364624	0.451811	0.480997	0.473769	0.347034	0.504161	0.473649	0.689705	0.600539	0.547464	0.38068	0.321496	0.424826	0.462042	0.746191	0.507981	0.443934	0.568296	0.679317	0.548366	0.418756
EFR3A	0.356679	0.302174	0.327919	0.322043	0.273602	0.283116	0.340578	0.386805	0.296212	0.372811	0.355686	0.304191	0.317873	0.341774	0.308522	0.285536	0.229445	0.373999	0.288235	0.323837	0.322461	0.347602	0.309705	0.300218	0.376842	0.257734	0.287944	0.357182	0.380071	0.269612	0.333057	0.490233	0.355837	0.27338	0.305048	0.308742	0.298043	0.31308	0.224664	0.293757	0.284308	0.354482	0.187743	0.333933	0.313871	0.337936	0.222562	0.42839
AC100868.1	0	0	0	0	0	0	0	0	0	0.00143775	0	0.00151872	0.00172312	0	0	0	0	0	0	0	0	0	0	0	0	0	0	0	0	0	0	0	0	0	0	0	0	0	0	0	0	0	0	0	0	0	0	0.00095388
HHLA1	0.00477021	0.00663066	0	0	0	0	0.002118	0	0	0.00146643	0.000687838	0	0	0	0	0.00442544	0	0.00921246	0	0.00309344	0	0.00167769	0.00339632	0.00249938	0	0.00838025	0.00859605	0	0.000862434	0.00230116	0.0022127	0	0	0	0	0.00713424	0.00308791	0.000379937	0.00410722	0	0	0	0	0	0.00111826	0.00692237	0	0.00846702
KCNQ3	0.715816	0.588181	0.585305	0.488931	0.46829	0.504444	0.586088	0.781423	0.570448	0.475298	0.546408	0.556521	0.503164	0.653157	0.552723	0.353517	0.613442	0.279825	0.76994	0.483961	0.440792	0.474304	0.651708	0.572029	0.645704	0.554652	0.706707	0.376594	0.541241	0.650426	0.751358	0.401265	0.800093	0.600304	0.735164	0.486236	0.542264	0.800042	0.681363	0.472137	0.49413	0.91785	0.632766	0.567224	0.636689	0.64628	0.543718	0.534592
LRRC6	0.0622114	0.0550393	0.0624959	0.0662051	0.0487341	0.0488907	0.043268	0.0917087	0.0852255	0.0648111	0.0777456	0.0618487	0.0506264	0.0325997	0.0330588	0.0695002	0.0231759	0.0461538	0.0623844	0.0736522	0.048131	0.0412169	0.0541162	0.0663574	0.044836	0.0377003	0.063721	0.0725208	0.0669958	0.0851934	0.0665739	0.0260793	0.0505307	0.0662889	0.047603	0.0373958	0.036554	0.0538251	0.046269	0.0828904	0.0509987	0.0415839	0.0475667	0.0687711	0.0548495	0.0475468	0.0472594	0.0249415
TMEM71	0	0	0.00667723	0	0.00216863	0	0	0.00467801	0	0	0.00180226	0	0.00200609	0	0	0.0040853	0	0	0.00103623	0	0	0.00230859	0.00230072	0	0.00254216	0	0	0.00578145	0	0	0.00341259	0	0.00292776	0.0037162	0	0	0	0	0	0	0	0	0	0	0.00159635	0.00266592	0	0.00199636
PHF20L1	0.374547	0.393055	0.386572	0.272068	0.391495	0.360139	0.450163	0.419091	0.424123	0.446757	0.469941	0.349047	0.447933	0.412716	0.341331	0.308911	0.326884	0.176878	0.390851	0.402304	0.410697	0.40283	0.364893	0.358318	0.334674	0.419815	0.410209	0.409985	0.331749	0.390101	0.430167	0.358406	0.373961	0.409636	0.312263	0.428118	0.330934	0.350428	0.301725	0.343546	0.371068	0.30426	0.312696	0.38239	0.279173	0.358011	0.354831	0.531807
TG	0.0054417	0.00556547	0.0102677	0.00858358	0.00310098	0.00817916	0.0171704	0.0124274	0.00494523	0.00817144	0.0166298	0.0106487	0.00202217	0.0597056	0	0.00558739	0.0131665	0.0208435	0.0102505	0	0.0014057	0.0178606	0.00622144	0.0136978	0.00280733	0.00928693	0	0.0114581	0.00825693	0.00251178	0.0152016	0.00589823	0.023634	0.00839564	0.00205896	0.0135724	0.0122768	0.0155007	0.00392802	0.0383198	0.00633757	0.0363871	0	0.00935203	0.00966153	0.00634515	0	0.0657736
SLA	0.00261886	0.00661646	0.00645567	0	0.00527007	0	0.0129214	0.0193286	0.0077908	0.00543671	0.00327982	0.00846097	0.00525566	0.0180934	0.00530309	0	0.00799179	0	0.00991262	0.00443323	0	0.00592494	0.00603351	0.0127694	0	0.00634397	0	0.00526094	0.00520667	0.00428869	0.017152	0.0126564	0.0176487	0.00478101	0.00376713	0.00490391	0	0.0165805	0.0231399	0.0210613	0.00732446	0.00959749	0.0182913	0.00408708	0.00347064	0.00176005	0	0.00754889
NDRG1	0.111441	0.109566	0.120622	0.1052	0.195244	0.167406	0.320134	0.191811	0.181062	0.161606	0.212975	0.160334	0.125944	0.166624	0.137628	0.0979014	0.0961436	0.110171	0.151725	0.100207	0.143153	0.16548	0.130407	0.204477	0.115696	0.125192	0.129679	0.179171	0.255608	0.144614	0.234101	0.205896	0.195179	0.168158	0.155371	0.150988	0.144642	0.17719	0.0936701	0.0810958	0.0912904	0.259856	0.143774	0.116454	0.235694	0.216073	0.16043	0.328035
ST3GAL1	0.0582112	0.0250886	0.0504355	0.0555939	0.0406805	0.025131	0.0616359	0.0510042	0.0454486	0.0178361	0.0236867	0.024791	0.0466543	0.0581955	0.0352844	0.0178276	0.0328788	0.0617635	0.0356234	0.048333	0.0432803	0.117699	0.0368927	0.0125228	0.00856534	0.00368747	0.0226771	0.0484394	0.0464473	0.0278527	0.054624	0.113306	0.068066	0.0543387	0.0654565	0.0173122	0.037175	0.0243203	0.028501	0.125732	0.0169821	0.0632804	0.0709893	0.0155399	0.0301217	0.0945411	0.0524831	0.160767
ZFAT	0.0728266	0.0614098	0.0814461	0.059148	0.0456209	0.0779994	0.0870598	0.0742267	0.0704973	0.0986819	0.0891619	0.105489	0.0693938	0.0926257	0.0773951	0.086271	0.0742544	0.0623863	0.0748034	0.071294	0.0768559	0.0603636	0.0555154	0.0922608	0.0467723	0.0732149	0.0230347	0.0612843	0.0899829	0.0519241	0.0774384	0.0829095	0.0961966	0.0901196	0.0860008	0.0838617	0.0968799	0.0869633	0.0690109	0.0728512	0.0623351	0.0503388	0.0440708	0.052049	0.0603189	0.0742175	0.0942316	0.09466
KHDRBS3	1.43448	1.23289	1.51591	1.48724	1.42309	1.68564	1.61572	1.40611	1.49131	1.52556	1.72288	1.56349	1.53246	1.45766	1.41528	1.37449	1.69328	1.34191	1.65449	1.68995	1.51935	1.53698	1.42658	1.47667	1.65864	1.28497	1.32645	1.48065	1.38959	1.58805	1.7112	1.24236	1.71304	1.58615	1.21977	1.4443	1.55072	1.57756	1.35246	1.49981	1.38914	1.79627	1.2968	1.4649	1.50767	1.39491	1.20395	1.43666
FAM135B	0.187835	0.246935	0.206512	0.17001	0.1271	0.220609	0.206037	0.214369	0.175529	0.250092	0.200616	0.189866	0.21037	0.1228	0.190284	0.145224	0.135647	0.120497	0.127324	0.127308	0.147127	0.191583	0.181635	0.188681	0.197825	0.150886	0.182039	0.197438	0.150724	0.243588	0.159909	0.144413	0.219344	0.287725	0.136508	0.228429	0.167713	0.186536	0.138123	0.192287	0.182275	0.154892	0.1385	0.302249	0.194355	0.108351	0.149488	0.284324
COL22A1	0.00808694	0.00915784	0.00420279	0.00879116	0.00216863	0.0130387	0.00513477	0.00230911	0.00212653	0.00187094	0.00681879	0.00657231	0.00375522	0	0.00236459	0	0.00457686	0	0.00109797	0.00884423	0.00162979	0.00479572	0.000645061	0	0.00286567	0.00241456	0	0	0.00537564	0.0136679	0.0036892	0.00577317	0.00885231	0.00185379	0.00470158	0	0	0.00901001	0.00391024	0.00186341	0.00782738	0.00260865	0	0.00366951	0.0016314	0.00701073	0	0.022012
KCNK9	0.00510057	0.00454831	0.00378669	0	0.00298481	0.00744246	0.0153661	0.010491	0.0100803	0.00108113	0.00474302	0.0112301	0.00449622	0	0.00261277	0.00472448	0.0226108	0.0103943	0.00494081	0.00767338	0.0115682	0.0201601	0.0037023	0.00149018	0.00394174	0.0145668	0.0329335	0.00992469	0.00499535	0.00602119	0.0081402	0.0828364	0.0133175	0.00357348	0.0031587	0.00478639	0.0106777	0.0193478	0.00664613	0	0	0.00473534	0.0171093	0.00430613	0.00187339	0.0750674	0	0.0160338
TRAPPC9	0.421599	0.491637	0.542264	0.349337	0.376469	0.391733	0.286412	0.571065	0.570953	0.569938	0.589455	0.564903	0.559077	0.566711	0.569553	0.467261	0.333992	0.414804	0.498456	0.51894	0.550543	0.711272	0.451077	0.549839	0.407012	0.424349	0.215104	0.430306	0.423283	0.461863	0.521107	0.657515	0.614371	0.473486	0.496185	0.443553	0.458179	0.561364	0.403641	0.609764	0.601685	0.585424	0.534807	0.329776	0.38521	0.719587	0.579168	0.549779
CHRAC1	0.0117851	0.0247709	0.0304891	0.0374983	0.0114265	0.00841888	0.0402675	0.0246153	0.0535235	0.0240607	0.0430128	0.0133529	0.0328755	0.0475132	0.0236993	0.0322646	0.0201457	0.00736649	0.0440925	0.0154812	0.0396927	0.0382167	0.0203042	0.0232772	0.0186352	0.0205382	0	0.0373545	0.0195572	0.0242194	0.0297114	0.0321202	0.0279897	0.0265926	0.025996	0.0114623	0.0299023	0.0403091	0.0170377	0.0203032	0.0157625	0.02487	0	0.0237947	0.0104518	0.0454359	0.0504516	0.0269045
AGO2	0.301683	0.291026	0.411896	0.28977	0.26274	0.209657	0.413283	0.401347	0.337421	0.371204	0.439093	0.35275	0.345392	0.295745	0.334519	0.274605	0.289967	0.215222	0.33596	0.248496	0.27964	0.512794	0.360228	0.432681	0.302533	0.262174	0.211341	0.257031	0.397579	0.323766	0.36385	0.473592	0.454038	0.346352	0.316599	0.23894	0.390812	0.454113	0.213242	0.39549	0.302243	0.386157	0.283402	0.299228	0.347062	0.560923	0.371453	0.62005
PTK2	1.10049	1.11331	1.22838	1.18583	1.22029	1.18352	1.04017	1.1894	1.29283	1.23737	1.2792	1.21261	1.20734	1.36735	1.14073	1.21289	0.939028	1.11089	1.1382	1.13491	1.22217	1.56932	1.08196	1.28164	1.22942	1.02744	0.828537	1.1593	1.20302	1.1565	1.1919	1.46214	1.33152	1.15104	1.15267	1.1527	1.20819	1.12632	1.07125	1.34278	1.19489	1.25174	1.32783	0.900016	1.10979	1.32402	1.34584	1.46976
DENND3	0.0201293	0.0481764	0.0300586	0.0365634	0.0400915	0.0312678	0.0251622	0.0353561	0.0249364	0.0105303	0.0130287	0.0113436	0.0216645	0.0402524	0.0238003	0.0291588	0.0148809	0.0170161	0.026636	0.016768	0.00492135	0.0225591	0.0266989	0.0282114	0.0201586	0.0332124	0.0179666	0.033092	0.0346608	0.018923	0.0406957	0.0309553	0.046433	0.034081	0.0107309	0.027292	0.0325195	0.0245215	0.0269031	0.00911907	0.0213592	0.0194807	0.0163004	0.014748	0.0287476	0	0.0274498	0.0163402
SLC45A4	0.0816151	0.0669284	0.0810996	0.0444098	0.0276269	0.0472722	0.0975806	0.105467	0.0968782	0.0888866	0.0923884	0.0744143	0.0787779	0.0935005	0.0804886	0.101825	0.0594876	0.127741	0.0832491	0.0778197	0.0994005	0.172781	0.0809755	0.1259	0.0492566	0.0543759	0.0631087	0.0583995	0.0493303	0.087454	0.0833487	0.146422	0.109283	0.0761881	0.0509998	0.0600931	0.0742346	0.0730074	0.0567268	0.133147	0.0803893	0.0989134	0.034886	0.0435029	0.0584841	0.119609	0.0962987	0.218677
GPR20	0	0	0	0	0	0	0	0	0	0	0	0	0	0	0	0	0	0	0	0	0	0	0	0	0	0	0	0	0	0	0	0	0	0	0	0	0	0	0	0	0	0	0	0	0	0	0	0
PTP4A3	0.0141185	0.027552	0.028819	0.0224404	0.0214542	0.017447	0.0203475	0.0413321	0.0222811	0.0183617	0.0229784	0.00740687	0.0341409	0.00865197	0.0298919	0.0348776	0.0286512	0.0285276	0.0217817	0.0213519	0.0113124	0.19571	0.0282019	0.0154488	0.0180711	0.0413153	0.045417	0.122665	0.022477	0.0269307	0.0551135	0.217421	0.0540551	0.0188749	0.0187704	0.00422456	0.0340277	0.050761	0.0594135	0.154264	0.00610491	0.0517303	0.0763638	0.0256136	0.0227603	0.0442391	0.0164082	0.0586475
AC138647.1	0.00720409	0.0100509	0.00488804	0.00776813	0.0162534	0.00356476	0.00733097	0.00117835	0.00274523	0.00083309	0	0.00264054	0	0.0168475	0.0112539	0	0.00770352	0	0.0030885	0	0.00435393	0	0	0	0.00979972	0.0111949	0	0	0.00300133	0.00248813	0.00962125	0	0.003665	0.00558482	0.00263545	0	0.00267113	0.00703526	0	0	0	0	0.0124991	0	0.00245241	0.00424298	0.0120635	0
TSNARE1	0.104907	0.0881775	0.0961306	0.0856144	0.110034	0.0785806	0.0947457	0.131644	0.149764	0.107796	0.103982	0.10848	0.083501	0.0355802	0.120732	0.0946309	0.0465321	0.135286	0.0808011	0.0923091	0.107523	0.0708569	0.109048	0.145268	0.0825594	0.0441285	0.0868788	0.0483321	0.0742084	0.108984	0.125665	0.12686	0.125889	0.107599	0.0633205	0.101781	0.121678	0.129016	0.0689304	0.0824314	0.10838	0.115075	0.116514	0.0506274	0.10823	0.0854565	0.0577932	0.0701515
ADGRB1	0.392984	0.422938	0.382696	0.325191	0.348913	0.298463	0.363465	0.509348	0.569877	0.359158	0.455579	0.358717	0.659252	0.525443	0.562925	0.506532	0.352479	0.435928	0.386877	0.504892	0.460547	0.361379	0.351032	0.478137	0.349359	0.29035	0.276984	0.298348	0.341687	0.337168	0.481849	0.441467	0.460016	0.377914	0.339125	0.383438	0.403065	0.495716	0.477535	0.19673	0.440139	0.451997	0.499304	0.270847	0.292419	0.441755	0.525684	0.193179
ARC	0.0221626	0.0640573	0.0263209	0.00870903	0.00415008	0.00670891	0.00659466	0.0438707	0.0144298	0.0271384	0.0108122	0.0170982	0.0512467	0.0615626	0.0170355	0.0223394	0.0285244	0.0202243	0.0243745	0.00212163	0.00773085	0.0957521	0.0130379	0.0144475	0.0220829	0.0284979	0	0.0304489	0.00758754	0.0139061	0.0356862	0.104421	0.048284	0.0282361	0.0397748	0.00288233	0.0118047	0.0300819	0.0202445	0.0331559	0.0239692	0.018357	0.105477	0.00428148	0	0.11928	0.0194582	0.0335614
JRK	0.0352644	0.0411557	0.0512734	0.0155177	0.0396686	0.00802456	0.0450654	0.0482976	0.0368748	0.0287498	0.036001	0.0224207	0.0536149	0.0734188	0.0552695	0.0441383	0.0380418	0.0525321	0.046027	0.0223163	0.0476658	0.074787	0.0450696	0.0556192	0.0175357	0.0215075	0	0.0317987	0.0175271	0.0314637	0.0466634	0.0508365	0.0479107	0.0425486	0.0275205	0.0258351	0.0413417	0.0371481	0.0353607	0.0360498	0.0438228	0.0467563	0.0363254	0.0327579	0.0315969	0.0407507	0.0390431	0.0548299
PSCA	0	0	0.00343876	0	0	0	0.00141291	0	0.000969335	0.00421346	0.00349538	0	0.00183759	0	0	0	0.00335895	0	0.00357315	0	0	0	0	0	0	0	0	0	0	0	0.00450656	0	0.00041139	0.00244524	0.00190822	0	0	0	0	0.00369074	0	0	0	0	0	0	0	0.00322581
LY6K	0	0	0	0	0.00516339	0	0	0.00195484	0	0	0.000915358	0	0	0	0	0.00488613	0	0	0	0	0	0	0	0	0	0	0.013409	0	0	0	0	0	0	0	0	0	0	0	0	0	0	0	0.0138939	0	0	0	0	0.00107269
THEM6	0.0367145	0.0187896	0.0396319	0.0339162	0.0241097	0.0462095	0.0206319	0.0514636	0.0447914	0.0282296	0.052817	0.0150459	0.0340157	0.0356192	0.0188783	0.0634826	0.036735	0.0254166	0.0565259	0.0242058	0.0542095	0.0261361	0.031402	0.0355626	0.0116523	0.0212675	0.0117755	0.0305085	0.0248818	0.0217458	0.0454487	0.0660493	0.0244295	0.0267444	0.0144504	0.0100458	0.0370246	0.0372121	0.0349567	0.0062782	0.0172629	0.0191355	0.0362229	0.00567375	0.00195689	0.0333206	0.0275426	0.0141093
LYNX1-SLURP2	0	0	0	0	0	0	0	0	0.00364058	0	0	0	0	0	0	0	0	0	0	0	0	0	0	0	0	0	0	0	0.00158977	0	0	0	0.000921061	0	0	0	0	0	0	0	0	0	0	0	0	0	0	0
LY6D	0	0	0	0	0	0	0	0	0	0.00290407	0	0	0	0	0	0	0	0	0	0	0	0	0	0.00210547	0	0	0	0	0	0	0.0013017	0	0	0	0	0	0	0	0	0	0	0.00210287	0	0.00309251	0	0	0	0
GML	0	0.00248976	0.00285672	0	0.00830501	0	0.00793772	0.00245087	0.00378805	0.000908024	0.00331939	0	0.000607075	0	0.00225932	0.00699853	0.00536815	0	0	0	0.00264068	0.00686147	0	0	0.00271515	0	0	0.0044148	0.00285633	0.0116758	0.000648337	0	0.00150691	0	0.00315894	0	0.00377089	0	0	0	0.00392412	0	0	0	0	0.00727853	0	0.000826743
LY6E	0.0122728	0.0391007	0.0301371	0.0359587	0.0377584	0.0545253	0.081158	0.1173	0.0576887	0.0180833	0.0246492	0.0169294	0.063773	0.0135262	0.0643683	0.0418275	0.0376147	0.0141829	0.0484924	0.0342264	0.0460986	0.0488935	0.0295881	0.0197977	0.0311134	0.0459173	0.0549188	0.0294922	0.0526143	0.06391	0.080068	0.103329	0.0733446	0.0177505	0.0166601	0.0285732	0.0320926	0.052253	0.0933348	0.0489917	0.021862	0.0370711	0.0980332	0.096096	0.0485126	0.0551874	0.0185652	0.0172578
LY6H	0.209127	0.186606	0.291349	0.172599	0.188814	0.177756	0.330006	0.321245	0.307176	0.123789	0.223724	0.0989682	0.24482	0.160282	0.178162	0.17469	0.156117	0.166697	0.358824	0.176152	0.190584	0.406042	0.121582	0.155763	0.170845	0.251449	0.357934	0.183645	0.267663	0.141083	0.367298	0.411664	0.290946	0.217585	0.118104	0.101996	0.160832	0.210505	0.369609	0.365856	0.136565	0.37844	0.666512	0.196965	0.162211	0.263896	0.12205	0.129133
GPIHBP1	0.00342504	0.00463114	0.0134413	0	0	0.00885751	0	0.00272149	0.00383101	0	0	0.00247033	0.00383354	0	0	0	0	0	0.00830872	0.00449959	0	0.00887204	0.00142898	0.00327768	0.00162257	0.00305525	0	0.00594674	0.0119094	0	0.0147639	0	0.00968886	0	0.00216753	0	0.0025742	0.0184633	0.0258154	0	0	0.0238143	0	0.00480204	0.0120838	0.00668247	0	0.000796675
ZFP41	0	0	0	0	0	0	0	0.00215643	0	0	0	0	0	0	0	0	0	0	0	0	0	0	0	0	0	0	0	0	0	0	0	0	0	0.00180835	0	0	0	0	0	0	0	0	0	0	0	0	0	0
AC138696.1	0.00723525	0.00187904	0.0016329	0	0	0.00377398	0.0033857	0.00463554	0.00269454	0.00443348	0.00854222	0.00453659	0.00265047	0.0268212	0.00796465	0.00712766	0	0.014504	0.00101324	0.0125072	0.00506443	0.00345143	0.00841274	0.00835181	0.00128262	0.00266888	0	0.00421735	0.00115007	0.00186504	0.00374611	0	0.0100052	0.00906914	0.0112883	0	0.00497424	0.0142472	0	0.00334027	0	0.00660566	0	0	0.00136859	0.00283354	0.0152968	0.0131818
GLI4	0.0276082	0.036164	0.0257786	0.0514752	0.0172963	0.044033	0.0382246	0.0442933	0.0470869	0.0276392	0.0287282	0.0276213	0.0453965	0.0306608	0.0535679	0.0465541	0.00877133	0.0444698	0.0476436	0.0396053	0.0311655	0.063849	0.0235403	0.00952963	0.0348056	0.0257789	0	0.0306745	0.0333711	0.0378553	0.0759283	0.0654632	0.0484154	0.0244187	0.0117797	0.0465906	0.0241257	0.0263796	0.0405917	0.0294085	0.0340138	0.0411208	0	0.0197738	0.0165884	0.0183761	0.0537376	0.0244062
ZNF696	0.0015579	0.00538432	0.0145247	0	0.00550628	0.0177363	0.00528765	0.0215909	0.0150977	0.0102241	0.01555	0.00500667	0.00965845	0.0162847	0.0157147	0.0155828	0.00726763	0.0101895	0.0174799	0.0111932	0.00769352	0.0123717	0.0076291	0.017959	0.00621527	0.00947227	0.0143172	0.00613642	0.00478646	0.00751512	0.0203599	0.0364223	0.0105498	0.00964207	0.00601655	0.0127776	0.00548593	0.00569646	0	0.0232911	0.0177232	0.00240142	0.0296681	0.00339364	0.00284959	0.0197405	0.0159074	0.0165165
TOP1MT	0.0328768	0.0390908	0.0462387	0.0207957	0.0202383	0.00983545	0.0319251	0.0299701	0.0319294	0.0272292	0.037211	0.0339559	0.0344621	0.0496411	0.0439512	0.0287677	0.0174532	0.026122	0.0225444	0.0376909	0.0217616	0.0505302	0.0286722	0.0607882	0.0121165	0.0213613	0	0.0306149	0.0282788	0.0286972	0.0403256	0.0456135	0.0528934	0.0414835	0.0138402	0.0493928	0.036304	0.0474916	0.0474395	0.0582776	0.0511573	0.0506163	0.0439117	0.0136211	0.0274719	0.065237	0.0664782	0.0574105
RHPN1	0.0449167	0.0858432	0.0535156	0.0385665	0.0406181	0.0716611	0.0837595	0.101905	0.0447716	0.0409909	0.0421292	0.0473595	0.0467551	0.147111	0.0517564	0.0851868	0.0521385	0.0333467	0.0518622	0.0513935	0.0625008	0.0488236	0.0348856	0.0631041	0.0423437	0.0708693	0.0373247	0.0526346	0.0362507	0.0429268	0.0620103	0.0897847	0.0769739	0.0510217	0.0596434	0.108308	0.10063	0.0626301	0.0824758	0.0732673	0.0610061	0.0399883	0.0155881	0.0516924	0.0323297	0.0361579	0.0600906	0.0638737
MAFA	0	0	0	0	0	0	0	0	0	0.00107921	0	0	0	0	0	0	0	0	0	0	0	0	0	0	0	0	0	0	0	0	0	0	0	0	0	0	0	0	0	0	0	0	0	0	0	0	0	0.00250716
ZC3H3	0.050088	0.0405286	0.0302882	0.0679797	0.0456057	0.0494797	0.0628252	0.0887744	0.0533922	0.0698823	0.0622215	0.0497071	0.0871512	0.0171664	0.0664557	0.062682	0.0592871	0.0570398	0.0665679	0.0451213	0.0728881	0.110537	0.0638976	0.0849099	0.0497517	0.0430569	0.0279978	0.0340895	0.0566806	0.0824485	0.0700931	0.0734509	0.0723746	0.0726382	0.0282978	0.0310408	0.0592486	0.0908594	0.0662208	0.0587613	0.0610808	0.040962	0.0600519	0.0572656	0.0533025	0.0709725	0.0886992	0.134448
GSDMD	0.00722987	0.0019094	0.0025258	0	0	0	0.00199614	0.00731702	0	0.000713659	0.00256575	0.00148883	0.00722033	0	0.00242367	0	0	0.0148823	0.00311006	0.00653105	0	0.0109314	0.000974994	0.00361954	0.00259472	0.0032973	0	0.00338043	0.00130178	0	0.00399865	0	0.00579259	0.00244028	0	0	0.00936334	0.0114514	0.0114106	0	0	0.00296841	0	0.00737958	0	0.00599167	0	0.00123416
MROH6	0.00794088	0.00442039	0.00320803	0	0	0.00224694	0.0146775	0.00644535	0.00871462	0.00236276	0.00112814	0.0071878	0.00429626	0	0.00272746	0	0.0100953	0	0.00105059	0	0	0.00377829	0.00109765	0	0.01104	0.00471089	0	0.00421735	0.00588084	0.00358238	0.0102831	0	0.0108983	0.00686819	0.00334811	0.0067281	0.00547735	0	0.00514019	0.00498596	0.00379133	0.0028046	0	0.0181975	0.0171717	0.00404634	0.00601657	0.0119019
NAPRT	0.016599	0.0160657	0.0178121	0.0129695	0.0233618	0.0107909	0.0182743	0.0381775	0.00574192	0.0136725	0.0178767	0.00625668	0.0203488	0	0.0194362	0.0149772	0.0112098	0.00899283	0.0299499	0.018121	0.0281482	0.0375609	0.00322012	0.010521	0.0150863	0.0139348	0.0148	0.0218928	0.00864348	0.0199797	0.0290852	0.0151956	0.0183677	0.00813182	0.00906504	0.0139816	0.0232904	0.0216447	0.00777241	0.0212015	0.0117637	0.0160663	0.0320013	0.0292946	0.0202994	0.00403012	0.00526969	0.0166398
EEF1D	0.119444	0.0924514	0.116703	0.0764521	0.0657079	0.158855	0.226029	0.16506	0.13495	0.122938	0.123278	0.139835	0.151697	0.155181	0.163862	0.0975559	0.162767	0.119426	0.120908	0.131335	0.0829986	0.153029	0.143143	0.0959295	0.0785909	0.0923744	0.0779654	0.0668576	0.0563453	0.0865998	0.142289	0.129247	0.147109	0.162458	0.064413	0.119377	0.233997	0.203309	0.133661	0.180018	0.0794252	0.0943048	0.116787	0.137023	0.124651	0.158931	0.168534	0.306622
TIGD5	0.0113395	0.00560674	0.0294893	0.00983168	0.00260222	0.0163429	0.0389911	0.0168308	0.0200231	0.0139928	0.0111372	0.00950205	0.0198648	0.00865197	0.0304094	0.0103749	0.0122458	0.00727959	0.026378	0.0137068	0.0076347	0.0345956	0.0147794	0.0163788	0.0159125	0.0108703	0.0259218	0.0039322	0.0138794	0.0149961	0.0294694	0.00737449	0.0271958	0.017241	0.0127208	0.0182598	0.0241121	0.0222699	0.0106088	0.0296787	0.015883	0.0191888	0.0224662	0	0.0121366	0.0219778	0.0366128	0.0311107
PYCR3	0.00191726	0.0148233	0.0165625	0	0.00803669	0.00590775	0.00561595	0.00743832	0.0177261	0.00625327	0.00914776	0.0074609	0.00421463	0.0179356	0.00843701	0	0.00658798	0.00531299	0.0044725	0.00369958	0.00475818	0.0144782	0.0108726	0.0157471	0.0095535	0.0121567	0	0.00782009	0.0051069	0.00616546	0.0125922	0	0.00450692	0.00719485	0	0.00184999	0.00368018	0.00878036	0.00293689	0.00555603	0.0218431	0.00296841	0	0.00381589	0.002878	0.00402143	0.00449384	0.00745306
TSTA3	0.0091374	0.0227893	0.0244272	0.0227109	0.0189186	0.00635705	0.0217651	0.0334683	0.025584	0.0163175	0.0211984	0.0151196	0.0252287	0.0401555	0.031389	0.0312621	0.0197465	0.0683086	0.0357074	0.0247344	0.0153726	0.0142604	0.00843313	0.0128545	0.0208464	0.0149129	0.0182234	0.0196749	0.0141946	0.0191797	0.0318687	0.0434825	0.0232299	0.00753595	0.031033	0.00722006	0.0145939	0.0232562	0.0269892	0.0118044	0.0234234	0.0141701	0.045371	0.0318644	0.0036999	0.0193346	0.00236741	0.0138805
ZNF623	0.0277273	0.0267649	0.0376899	0.0643507	0.0309056	0.0488836	0.0820857	0.0471403	0.0414879	0.0399091	0.0424062	0.0302619	0.0374546	0.0464264	0.0311539	0.00683846	0.0415128	0.0546142	0.0403801	0.0404613	0.0340515	0.0434035	0.0507821	0.0624996	0.0370839	0.0459272	0.0169675	0.0305231	0.0206059	0.0299614	0.0600833	0.0287325	0.0332979	0.0413987	0.031482	0.0367402	0.0381968	0.0434118	0.0631774	0.0572225	0.0309805	0.0318126	0.0281068	0.0126035	0.0262837	0.0422328	0.0397031	0.054016
ZNF707	0.0162954	0.0102314	0.0217664	0.00522586	0.00689835	0.00224694	0.0196924	0.0241781	0.0156288	0.0134583	0.0206044	0.0220518	0.0107512	0.0173358	0.0172675	0.0136038	0.00465394	0.0342168	0.0109644	0.0101957	0.00301526	0.0208681	0.00400029	0.0182145	0.0109685	0.0204755	0	0.0127826	0.00667723	0.021141	0.00696829	0.0162982	0.0111326	0.0210829	0.00722518	0.0111302	0.00726331	0.0206098	0.0042124	0.0246734	0.0126031	0.00942415	0.0139514	0.0102516	0.00571533	0.0116759	0.0125081	0.0216213
CCDC166	0.00179681	0	0	0	0.00479959	0	0	0	0	0	0	0	0	0	0	0	0	0	0	0	0.00305083	0.00181518	0	0	0	0	0	0	0	0	0	0	0	0	0	0	0	0	0	0	0	0	0	0	0	0	0	0
MAPK15	0	0.00155068	0	0	0	0.00299929	0.00275312	0.00169416	0	0.00329613	0.00267696	0.000979864	0.00134158	0.00865197	0.0023421	0	0	0	0.00115296	0	0	0.00121699	0	0.00234297	0	0.0123616	0	0	0	0	0.00140552	0.00340681	0	0.00244028	0.00138822	0	0.00354878	0.00511084	0	0	0	0	0	0	0.00266488	0	0	0
FAM83H	0.00504933	0	0	0	0	0	0.00179395	0.00141655	0.00927618	0	0.00191722	0.00204136	0.000935683	0	0.00097522	0.00328983	0	0	0	0	0	0	0	0	0	0	0	0.00768031	0.00276321	0.00166555	0	0	0.00133798	0	0	0	0	0	0.00979814	0	0	0	0	0	0	0	0	0
IQANK1	0.0090524	0.00793927	0.00568661	0	0.00928857	0.0133365	0.00207684	0	0.00819308	0.000858666	0	0	0.00308424	0	0.00384861	0	0.00385166	0	0.00531646	0.0119524	0.00287053	0.00104352	0	0.00848057	0.0034916	0.0133192	0	0.00227793	0.0071999	0.00324502	0.00228169	0	0.000833255	0.0105232	0	0.00899459	0	0	0	0	0.00462977	0	0.00854237	0	0	0	0	0.000646731
SCRIB	0.0774196	0.0745674	0.0497231	0.0624553	0.0562957	0.0544725	0.0774097	0.0869392	0.0891193	0.0509704	0.0590986	0.0623044	0.0806785	0.0695562	0.0916906	0.0557909	0.0421493	0.035284	0.0831702	0.0901585	0.0686465	0.0597556	0.0359271	0.0549215	0.0547076	0.0283957	0.0280782	0.0758859	0.0458986	0.0724634	0.0600526	0.0292248	0.086873	0.0756085	0.0368749	0.0518912	0.0637603	0.0816713	0.0413759	0.0745591	0.0665118	0.0539342	0.0359316	0.0668017	0.0386933	0.0657801	0.0478482	0.0662337
PUF60	0.0531194	0.0537643	0.053244	0.0368639	0.0688582	0.0609336	0.132819	0.098207	0.0927127	0.0437497	0.0800103	0.0547794	0.106003	0.132519	0.0625808	0.0540886	0.0493808	0.0717691	0.098281	0.0612767	0.0435334	0.0491539	0.0661007	0.0801518	0.067722	0.0693654	0.0486253	0.050543	0.0469673	0.0670894	0.104641	0.0886635	0.085026	0.0502918	0.0243525	0.0492583	0.0488347	0.096663	0.068303	0.0579785	0.0778405	0.0458142	0.0395692	0.0701627	0.0527254	0.0840783	0.0858241	0.0649813
NRBP2	0.12203	0.0816809	0.131746	0.127652	0.17973	0.140431	0.0874784	0.184952	0.206004	0.086162	0.124002	0.0965322	0.14437	0.177016	0.115876	0.120683	0.0278508	0.148787	0.137403	0.110626	0.114881	0.136492	0.0770353	0.153306	0.0856601	0.109655	0.0447176	0.154027	0.135748	0.131857	0.149348	0.215426	0.157962	0.113107	0.0606863	0.131448	0.101231	0.104156	0.0596116	0.0987482	0.171528	0.0943574	0.215269	0.0563808	0.0992385	0.152484	0.155839	0.0466452
EPPK1	0	0	0	0	0	0	0	0	0	0.000797609	0	0	0	0	0.00246131	0	0	0	0	0.00453811	0	0	0	0	0.00257436	0.00256943	0	0	0	0	0	0	0.000497569	0	0.00180679	0	0	0	0	0	0	0	0	0	0	0	0	0.00230379
PLEC	0.0760785	0.117446	0.0895525	0.0219727	0.0670439	0.0994055	0.0980376	0.119567	0.103404	0.0599335	0.0795384	0.0612572	0.0990917	0.0830549	0.100329	0.066172	0.0568647	0.0663674	0.0727436	0.0492472	0.107784	0.0790782	0.093443	0.0729768	0.0948801	0.119395	0.101424	0.0669853	0.0434096	0.056834	0.115896	0.131926	0.0983884	0.0643277	0.0662869	0.0858649	0.0791817	0.0946688	0.107361	0.111442	0.0540838	0.0450346	0.0795409	0.0994483	0.078563	0.0846742	0.0577853	0.035355
PARP10	0.0452553	0.0340324	0.0316694	0.0159313	0.012355	0.0367676	0.0657249	0.0747973	0.0415881	0.0191609	0.0250535	0.0329665	0.0395608	0.027301	0.056305	0.029574	0.0554493	0.0405449	0.0329324	0.0454764	0.0510272	0.024915	0.0148994	0.0333594	0.012471	0.0573427	0.0776773	0.0371061	0.0255413	0.024743	0.036195	0.0223202	0.0513278	0.0320031	0.0321349	0.0467891	0.0548664	0.0484172	0.0410808	0.0845365	0.0387389	0.019606	0.0385229	0.0287514	0.0370879	0.0181981	0.0262426	0.025183
GRINA	0.0831359	0.0786186	0.0653431	0.102407	0.152105	0.0927962	0.119545	0.1485	0.105719	0.0545356	0.103722	0.0590625	0.143051	0.113916	0.0819918	0.0487932	0.0520853	0.0472176	0.134049	0.0748415	0.0969092	0.0986278	0.0612363	0.0387951	0.0663414	0.0708544	0.106332	0.0934022	0.0863503	0.0884372	0.126268	0.160528	0.133319	0.0491457	0.0445178	0.0638841	0.118947	0.13505	0.153767	0.0483276	0.0542185	0.0709147	0.141709	0.0678879	0.0613777	0.117604	0.0452493	0.0897361
SPATC1	0.00344605	0.00247043	0.00425464	0	0.0262992	0	0.00294629	0.0050506	0.00953612	0.00303163	0.0100837	0.00222964	0.00127702	0.0352413	0.00242657	0	0.0125293	0.00801827	0.00872722	0	0	0.0092043	0.000645061	0.00597698	0.00365494	0	0	0.00664754	0.00193078	0.00594495	0.00331618	0	0.00358678	0	0.00188649	0.00453106	0.0043069	0.00533551	0	0	0	0.00170886	0	0.00294839	0.00361164	0.00876147	0	0.0111189
OPLAH	0	0.00847662	0.00468163	0	0.00300317	0	0.00544736	0.0104994	0	0.00228701	0.00448523	0	0.00319012	0	0.0209351	0.00184068	0	0.010209	0.00614947	0	0.00207415	0.0120884	0.00142823	0	0.0011789	0.00934459	0.00420946	0.0167804	0	0.00289207	0.00101179	0	0.00181266	0	0	0.00513089	0	0.00474813	0	0.00192273	0	0.00469776	0	0	0.00239355	0	0.00587739	0.00565162
EXOSC4	0.0167124	0.00609635	0.0299927	0.0108582	0.0274252	0.00451299	0.0262957	0.0198659	0.0235883	0.0119633	0.0182711	0.0058264	0.0106134	0	0.0232087	0.00542687	0.00461556	0	0.0178982	0.00862965	0.0110347	0.012319	0.00916734	0.00730209	0.00785942	0.0250096	0.0132413	0.0165543	0.0121659	0.0185403	0.0164602	0	0.0173185	0.00877863	0.0110976	0.00523498	0.0123832	0.0121798	0.0101315	0.00679185	0.00652272	0.00330723	0.0175389	0.00415851	0.00251677	0.0287827	0.0100359	0.0297934
GPAA1	0.0372325	0.0621195	0.0381285	0.0968932	0.0415359	0.0200901	0.0739115	0.0915071	0.0607504	0.0222816	0.0970408	0.0187571	0.0762707	0.10789	0.0543248	0.0288172	0.0618914	0.0448711	0.0760034	0.0452648	0.0483882	0.0623933	0.0160055	0.0765838	0.0579357	0.0821414	0.0546789	0.059934	0.0419873	0.0169695	0.0954934	0.101463	0.0670473	0.0293477	0.018954	0.0412932	0.0555954	0.107453	0.0908625	0.0954017	0.0607125	0.0430571	0.102239	0.00421913	0.0248301	0.0681983	0.0192301	0.0391869
CYC1	0.0350488	0.0219602	0.0673591	0.0433032	0.0504544	0.0388543	0.114585	0.0966003	0.106086	0.0316322	0.0704421	0.0286106	0.0779791	0.0726286	0.0746763	0.0671546	0.0237389	0.039561	0.124545	0.0437121	0.0514165	0.0796109	0.0202866	0.0582319	0.0482463	0.0525674	0.0382675	0.046133	0.0670711	0.0719752	0.13088	0.0627732	0.0682644	0.0378911	0.0109832	0.0198073	0.0527308	0.0649352	0.113123	0.0599577	0.0642273	0.0663643	0.0631149	0.0305481	0.0229383	0.0662105	0.0251793	0.0397406
SHARPIN	0.0495113	0.0655873	0.0613744	0.0963118	0.0335457	0.0238847	0.0601159	0.0515854	0.0701787	0.0522712	0.0568859	0.0359748	0.0644921	0.0699922	0.0460806	0.0705877	0.0276806	0.0600872	0.0635221	0.0561051	0.0637254	0.0696736	0.0592789	0.0735693	0.0600964	0.0581344	0.0830607	0.0594421	0.040764	0.0257791	0.0847264	0.043718	0.0531052	0.0636617	0.0191359	0.0812695	0.0499673	0.0755045	0.0384307	0.0300043	0.0473086	0.0511141	0.0144625	0.0412888	0.0298674	0.078663	0.0634063	0.040763
MAF1	0.0296727	0.0380592	0.0472021	0.0502044	0.0181992	0.0192682	0.074906	0.070021	0.0487137	0.0233835	0.0532591	0.0141878	0.0524004	0.0529621	0.0668097	0.0190383	0.0222134	0.0281802	0.06367	0.0293405	0.0443266	0.0345269	0.0311207	0.0372067	0.0221765	0.0232148	0.0879839	0.0169586	0.0403293	0.025038	0.0795166	0.035661	0.0498983	0.016302	0.0329366	0.00974732	0.0397221	0.0302182	0.0320828	0.0165693	0.0258224	0.0401491	0.0986606	0.0372448	0.0371965	0.0381275	0.0158359	0.0359033
WDR97	0.00568636	0.0149096	0.0169092	0.0099278	0	0.0144193	0.00654079	0.0181349	0.0173741	0.00758005	0.00744781	0.00519512	0.00627986	0.0346308	0.0121533	0.00556567	0.00836529	0	0.00427721	0.0129546	0.0121416	0.00244615	0.00496341	0.00448315	0.0118383	0.0127808	0	0.0209537	0.00136989	0.0173319	0.00609672	0.0159982	0.0215391	0.00956631	0.00219443	0.0113291	0.0291258	0.00375308	0.0123365	0	0.0268278	0.0116891	0	0.0146382	0.00440748	0.00453063	0	0.0125619
HGH1	0.00956058	0.00762726	0.0108885	0	0.0033527	0.0131174	0.00234346	0.011106	0.0141084	0.00421603	0.00964378	0.00490689	0.0140383	0	0.00684417	0.01215	0	0	0.0223827	0.00354732	0.0145649	0.0144172	0.00737184	0.00502305	0.00658598	0.00259916	0.0136983	0.0103822	0.010772	0.00506665	0.019486	0.0071044	0.0102569	0	0	0	0.00858122	0.0188486	0.00984589	0.00498596	0.00333185	0.00432336	0.0191472	0.00347372	0	0.00785246	0.00356756	0.00899098
MROH1	0.205301	0.121708	0.172293	0.0730566	0.14078	0.0996634	0.100504	0.141295	0.150561	0.131839	0.134128	0.118933	0.110557	0.0784505	0.180798	0.116711	0.0817644	0.153874	0.116139	0.131713	0.131084	0.164667	0.130295	0.113089	0.109533	0.119106	0.147489	0.0966107	0.121563	0.109119	0.156265	0.202532	0.160601	0.0929691	0.0635513	0.142916	0.126106	0.154169	0.107007	0.0986367	0.181079	0.145627	0.107409	0.1027	0.0925518	0.0977731	0.187294	0.102154
BOP1	0.0204465	0.0389378	0.0148574	0.0155095	0.0139341	0.0311337	0.0448941	0.0290644	0.0254149	0.0150138	0.0289537	0.00870145	0.0200076	0.018649	0.0220162	0.0183408	0.016231	0.00473864	0.029796	0.0277813	0.0325702	0.0269222	0.0204589	0.0199628	0.0166592	0.0151659	0.0453038	0.0207128	0.021096	0.00935793	0.0318665	0.0307789	0.0286473	0.00983613	0.00467608	0.0243514	0.0157186	0.0249236	0.0120344	0.0375812	0.0163707	0.0101564	0.00854237	0.0181812	0.00829383	0.0171346	0.0102681	0.0287059
SCX	0.0123076	0.00736602	0.012859	0.0365579	0.0222308	0.00926782	0.0188369	0.0270393	0.0258942	0.0149908	0.0155408	0.0199834	0.0251135	0.0109881	0.0226506	0.01066	0.0135759	0.0246524	0.0266794	0.0174578	0.0231436	0.00892677	0.0124719	0.0110637	0.0193382	0.0432437	0.0178521	0.0101719	0.0301585	0.00923321	0.0178684	0	0.0270549	0.0155871	0.0132638	0.0181385	0.00644831	0.0122418	0.00648053	0	0.00659212	0.0193964	0	0.0169053	0.0145056	0.0265203	0.00609961	0.0201538
HSF1	0.0561771	0.0761799	0.0846438	0.0286949	0.038702	0.0869293	0.120778	0.0981108	0.0868824	0.0682533	0.064842	0.0543844	0.103363	0.0933812	0.103932	0.0590937	0.0640503	0.0574267	0.0705827	0.0765142	0.0730086	0.105879	0.0667096	0.0797914	0.0299682	0.0435537	0.0787668	0.0366569	0.0433567	0.0295053	0.106361	0.147425	0.0814982	0.0721533	0.045086	0.0823879	0.0953207	0.106157	0.0853447	0.100543	0.0493981	0.0780238	0.030597	0.0967278	0.0793592	0.113798	0.0710888	0.129182
DGAT1	0.0613627	0.0543694	0.0710916	0.0934365	0.0414601	0.101479	0.0810833	0.0945486	0.108592	0.0734299	0.0760579	0.0610299	0.104677	0.115343	0.0748049	0.0868212	0.0447468	0.0540071	0.079941	0.098699	0.0890925	0.0478675	0.0550873	0.0633392	0.109396	0.0950794	0.0761691	0.0718549	0.0983963	0.0592296	0.0738712	0.0814954	0.0928556	0.0532105	0.0488651	0.0336428	0.0339361	0.0885318	0.151497	0.0395059	0.0561559	0.0480895	0.103407	0.0590058	0.0428508	0.0553995	0.036024	0.0258655
SCRT1	0.0230544	0.00383205	0.00563566	0.023019	0.00844445	0.0254209	0.0248108	0.0166412	0.0159814	0.0040225	0.00132196	0.017584	0.00792898	0	0.00927268	0.011356	0.0206462	0	0.00304494	0.00261668	0.00235242	0.00533321	0.00309076	0	0.00752834	0.0236363	0.0208435	0.00529345	0.0110681	0.00838481	0.0172947	0.00445508	0.0159404	0.00341039	0.0175649	0.00642964	0.0127953	0	0.00690429	0	0.0106706	0.00152474	0	0.00495059	0.00582679	0.00320094	0.0197202	0.00107269
TMEM249	0	0.00310296	0	0	0.00419414	0.00823033	0	0.00181431	0	0	0.00144912	0.000513401	0.00347162	0	0.0100561	0.0025224	0	0	0.000721027	0	0	0.00159985	0.00154939	0	0.0021479	0	0	0	0	0.00557423	0.00200327	0	0.000505192	0	0	0	0	0.00204454	0	0	0	0.00230231	0	0	0	0.00320094	0.0133516	0.00144119
AC233992.2	0	0	0	0	0	0	0	0	0	0	0	0	0	0	0.0038916	0	0	0	0	0	0	0	0	0	0	0	0	0	0	0	0.00150482	0	0	0	0	0	0	0	0	0.00405585	0	0	0	0	0	0	0	0
SLC52A2	0.0086658	0.034949	0.0178113	0.0132693	0.0138513	0.0164377	0.0274302	0.030315	0.03392	0.0189405	0.0409527	0.0148492	0.0268781	0.0541161	0.0206639	0.0221626	0.0257712	0.00975099	0.0352336	0.00609311	0.0216668	0.0559305	0.0104843	0.0242495	0.0161643	0.00731956	0	0.0272183	0.0207459	0.00432045	0.0377159	0.0416855	0.0230563	0.0250538	0.00505176	0.0093719	0.00577347	0.0206347	0.0192329	0.0419452	0.023702	0.0248093	0.0265547	0.01399	0.0174205	0.0443148	0.00665995	0.0168753
FBXL6	0.00570754	0.00801196	0.00800974	0.00710775	0.00739753	0.00946372	0.0131772	0.0286149	0.0251807	0.00502769	0.014209	0.00619599	0.0140408	0.0869276	0.021068	0.0238154	0.0231994	0	0.0119689	0.00774954	0.0267524	0.0199183	0.00213074	0.0210333	0.00220373	0.00269344	0.00725681	0.00491533	0.0112785	0.0123995	0.0204791	0.0372497	0.0216853	0.0286125	0.00538196	0.00146383	0.017759	0.0217812	0.0107441	0.0111212	0.0243856	0.0113817	0.0240503	0.00656461	0.011335	0.0283726	0.00796189	0.011733
ADCK5	0.0174166	0.0273953	0.0447092	0.0193412	0.0228578	0.0221108	0.0632967	0.046959	0.041274	0.02315	0.0268369	0.0127467	0.0243892	0	0.0385087	0.0345491	0.0229837	0.0329448	0.0236736	0.0240352	0.0367733	0.0231778	0.0269617	0.041662	0.0179988	0.0333761	0.0423647	0.0144232	0.025511	0.038584	0.0324853	0.0176446	0.0342139	0.0370361	0.0145724	0.0188723	0.0209196	0.02547	0.0178834	0.0430931	0.0513179	0.0241314	0	0.0103742	0.0230011	0.0280188	0.0541425	0.0162023
CPSF1	0.0368478	0.0380272	0.0288605	0.0238971	0.0228694	0.0478662	0.0386821	0.0458168	0.045709	0.0168075	0.0218382	0.0321094	0.0448344	0.0839394	0.0333502	0.0440954	0.0297006	0.0535526	0.025041	0.0281565	0.0587812	0.0315322	0.0353102	0.012569	0.033421	0.0404432	0.0635422	0.0268871	0.0166045	0.0206638	0.0312673	0.0688781	0.0349051	0.0328912	0.0315277	0.0393696	0.0440191	0.0321953	0.0691042	0.0335075	0.035976	0.0416421	0.0570734	0.0336333	0.0315563	0.0405499	0.0600441	0.0362963
SLC39A4	0	0	0	0	0	0.00860028	0	0.00340345	0	0	0	0	0.00336828	0	0	0	0	0	0.000901939	0	0.00215438	0	0	0	0	0.00192806	0	0	0.00132944	0	0.00529506	0	0.00135803	0	0	0	0	0.00282605	0	0	0.00528161	0	0	0	0.00277868	0	0	0
VPS28	0.139882	0.119216	0.104795	0.100026	0.167745	0.10709	0.169458	0.163095	0.15432	0.085984	0.108903	0.0714803	0.132725	0.171203	0.141554	0.156129	0.0657769	0.0977851	0.152801	0.0988453	0.13102	0.10976	0.0734025	0.097458	0.0979057	0.111581	0.132161	0.103316	0.123167	0.1108	0.175658	0.169922	0.154561	0.116485	0.0356802	0.0676449	0.10056	0.12883	0.102905	0.0945339	0.0993678	0.140536	0.167466	0.123124	0.0666745	0.128485	0.140747	0.0674778
TONSL	0.00411309	0.00801387	0.00376656	0	0	0.00354966	0.00431175	0.007807	0.0109997	0.00229217	0.00646815	0.0105721	0.00132302	0.0136703	0.0110136	0.00729205	0.00432071	0	0.00276948	0.00251037	0.0122172	0.00816355	0.00779777	0.00840388	0.00153281	0	0	0	0.00301091	0.00946137	0.00377678	0.0110003	0.00448551	0.00640536	0	0.00304929	0.00284584	0.00460213	0	0	0.0132392	0.00298652	0.0146854	0.000786542	0.00129502	0.0114558	0	0.00426084
CYHR1	0.080985	0.115624	0.110035	0.187718	0.0805258	0.0662997	0.202098	0.207086	0.160496	0.083469	0.127552	0.0999158	0.126117	0.114946	0.117746	0.0902972	0.118046	0.152925	0.152041	0.0845019	0.104602	0.134407	0.0742423	0.141347	0.103744	0.102895	0.137379	0.12308	0.0667573	0.0928765	0.17744	0.224129	0.136074	0.116539	0.0692957	0.0702752	0.113735	0.151076	0.147295	0.0917656	0.121506	0.0709068	0.166795	0.109952	0.1294	0.135505	0.119099	0.110742
KIFC2	0.112797	0.126351	0.0798758	0.0578332	0.0866113	0.0691776	0.132756	0.155135	0.160425	0.054425	0.0871968	0.0741017	0.0765815	0.0528557	0.0719043	0.0454729	0.0741553	0.0450861	0.0440463	0.0826713	0.0605179	0.0652615	0.0816873	0.0660748	0.0967838	0.152637	0.272643	0.102011	0.0654599	0.0647185	0.200105	0.151461	0.161332	0.0917648	0.082635	0.100826	0.0691685	0.0651237	0.142285	0.0710679	0.0414824	0.0768778	0.0331184	0.111218	0.0666585	0.0676097	0.0828967	0.040102
FOXH1	0	0.00285587	0	0	0	0	0.00196065	0.00233555	0.00145115	0	0	0	0.00121178	0	0	0	0	0	0	0.000937816	0	0	0	0.00299451	0	0	0	0	0.00229927	0	0	0	0.00412557	0	0	0	0	0	0	0	0	0	0	0	0.00205792	0	0	0.000623806
PPP1R16A	0.0865383	0.0502024	0.0324432	0.0192635	0.0401687	0.0340681	0.0564501	0.0800392	0.088569	0.0365681	0.0579529	0.045455	0.0739889	0.0445319	0.0608784	0.0409468	0.0505131	0.050375	0.0482632	0.0537774	0.0604596	0.0784764	0.0260347	0.0691808	0.03875	0.0461095	0.0171295	0.0710415	0.0575298	0.0587261	0.0647514	0.0342414	0.0732592	0.0354974	0.0141569	0.0291412	0.0548412	0.0682115	0.0514512	0.058319	0.0544517	0.0606927	0.0125936	0.0367241	0.0355466	0.051565	0.0425919	0.0464283
GPT	0.0244084	0.0112753	0.00844348	0.0324922	0.0200038	0.0146544	0.0164467	0.0205814	0.0262657	0.0136974	0.00400605	0.00618545	0.0143045	0.00913898	0.0137742	0.00692993	0	0.0093261	0.0340283	0.0110194	0.00952475	0.00703746	0.00533333	0.0051104	0.00860683	0.0145669	0.0103755	0.0378329	0.0139191	0.0214858	0.0214957	0.0279418	0.0305131	0.00580841	0.00547468	0.0103731	0.0241366	0.0216534	0.0117946	0.0115255	0.0127608	0.0114708	0.042984	0.0295611	0.0129281	0.0157571	0.0047726	0.00450853
MFSD3	0.0108631	0.0184018	0.0263224	0	0.0173832	0.00927569	0.0275546	0.0190341	0.0327563	0.00393403	0.0148514	0.00948779	0.0176504	0.0189294	0.011897	0.00650611	0.00343724	0.0146803	0.0278688	0.0121597	0.0202997	0.0105895	0.0100873	0.019684	0.0139191	0.011509	0.0204461	0.0156075	0.00725529	0	0.0357203	0.00858501	0.0328606	0.00947777	0.00888904	0.015678	0.0275518	0.0202214	0.0285931	0.00867651	0.025774	0.0201758	0.0412227	0.00753643	0.0141163	0.014988	0.00924707	0.0113355
RECQL4	0.0069282	0.00389281	0.00870542	0	0.00247395	0.00415141	0.0152381	0.0033859	0.00236223	0.00356249	0.00121497	0	0.00339477	0.0159818	0.0079371	0.0112508	0.0133334	0	0.00322574	0.00398824	0.00934012	0.00132142	0.00498167	0.00330711	0.0080816	0.00360616	0.0167694	0.00407562	0	0.0097402	0.00539018	0.00797623	0.00578527	0	0.000753583	0.00508925	0.011711	0.00570759	0.00166562	0.00141565	0	0.00149669	0	0.0114646	0.00137247	0.00283564	0.00395748	0.0092854
LRRC14	0.00899476	0.0243748	0.0383383	0.0391684	0.0324125	0.00980348	0.0200119	0.0415105	0.0109276	0.014966	0.0255582	0.0175228	0.0339332	0.0328321	0.0206896	0.0170235	0.0185989	0.0266336	0.0280797	0.0215916	0.0330328	0.019331	0.0241748	0.0112842	0.0227646	0.0129774	0.0553866	0.0234342	0.0127827	0.0116188	0.0388851	0.0402084	0.0245389	0.0141541	0.0103326	0.029765	0.0155153	0.0269844	0.0357553	0.0183213	0.0252213	0.0225176	0.016665	0.0174921	0.00390503	0.0340285	0.00696953	0.0167532
LRRC24	0.0380224	0.0210242	0.0228088	0.0660415	0.020816	0.0354106	0.0530012	0.0546072	0.0447405	0.0213646	0.0284515	0.0206547	0.0403914	0.0347439	0.0789835	0.0273231	0.0314455	0.0254461	0.0313772	0.0732902	0.0300947	0.0258831	0.027958	0.0276901	0.0327463	0.062379	0.0149374	0.0354555	0.0216352	0.0325619	0.0386276	0.0845241	0.0483101	0.0204619	0.0211838	0.0148082	0.0431599	0.0314768	0.0468089	0.0477271	0.0276274	0.0316288	0.0364789	0.0416176	0.0204316	0.0527188	0.0361149	0.0315792
C8orf82	0	0.00156762	0.00158876	0	0	0	0	0	0.0056693	0.000894268	0.00434238	0	0	0	0	0.00234164	0	0	0.00373342	0	0.00389921	0.00475485	0	0.00401486	0	0	0	0	0	0.00245107	0.00131921	0.0111365	0.00159959	0.00571624	0	0.00274869	0	0.00228366	0	0	0	0.00622871	0	0	0	0.00148776	0	0.000942346
ARHGAP39	0.0413719	0.0795908	0.064637	0.042923	0.0408932	0.0469948	0.0694781	0.0640472	0.100868	0.0571499	0.0721973	0.0854305	0.053499	0.0525744	0.0792077	0.064271	0.0730458	0.0588221	0.0296527	0.0833973	0.0744877	0.140498	0.0646979	0.0628013	0.0413118	0.049576	0.063342	0.0655372	0.0307244	0.0618559	0.0830926	0.082849	0.0964588	0.0458676	0.0513037	0.0616307	0.081158	0.0587756	0.0652913	0.135238	0.0600883	0.0478908	0.085626	0.0468272	0.0265396	0.106796	0.0660001	0.213108
ZNF251	0.234791	0.196717	0.256308	0.186389	0.170148	0.142244	0.186099	0.187793	0.209089	0.192479	0.202896	0.185092	0.199908	0.188224	0.219274	0.223084	0.20153	0.21286	0.145547	0.165447	0.170483	0.211066	0.188323	0.259113	0.1767	0.182495	0.0789197	0.135246	0.103057	0.188191	0.194997	0.158832	0.219841	0.1877	0.154789	0.251188	0.212925	0.248636	0.138354	0.223799	0.181681	0.173992	0.158902	0.152927	0.139002	0.212891	0.296081	0.21746
ZNF34	0.0157601	0.0146469	0.0346706	0.0308255	0.0249799	0.0251639	0.0415317	0.0303663	0.0414137	0.0263296	0.0232722	0.0150157	0.0288848	0.014754	0.038458	0.0233715	0.0201115	0.0399414	0.0221112	0.0190563	0.0290408	0.0395061	0.0174441	0.0440621	0.0259649	0.0124631	0.056277	0.0166887	0.0218829	0.0234221	0.0434117	0.0487133	0.024145	0.0288611	0.0219551	0.0324754	0.0251106	0.012056	0.00433602	0.0207214	0.0208289	0.0286441	0.0374237	0.00903417	0.013302	0.0239936	0.0515051	0.0371577
RPL8	0.104103	0.103113	0.097939	0.0653067	0.106328	0.106164	0.148341	0.14364	0.109741	0.0529982	0.0911671	0.0549364	0.107593	0.132294	0.0974368	0.0463245	0.0398398	0.0665849	0.118286	0.0562879	0.104686	0.112511	0.0682526	0.0639458	0.107391	0.0831108	0.0796473	0.0874313	0.124274	0.103315	0.128993	0.110321	0.109075	0.0330385	0.0683468	0.0499183	0.0893895	0.0931557	0.119221	0.123127	0.0575549	0.0897604	0.134531	0.0774395	0.0881713	0.133789	0.0769431	0.0979234
ZNF517	0.00844026	0.00295065	0.0114518	0	0.00270514	0.00337128	0.0106803	0.0205532	0.0107106	0.00964817	0.0107671	0.00877221	0.0176509	0.0159818	0.018548	0.0159649	0.00362132	0	0.00956157	0.0169573	0.0139494	0.0092554	0.0161282	0.018651	0.00626208	0.00360616	0	0.00290223	0.0065272	0.0131303	0.00994982	0.0154792	0.013418	0.0223465	0.0124637	0.00897926	0.0137604	0.0138933	0.00747123	0.0123039	0.0196545	0.0111901	0.0142966	0.010881	0.00214735	0.02029	0.0192607	0.0195668
ZNF7	0.042078	0.0358714	0.0906536	0.0618284	0.0242539	0.0259085	0.0556909	0.0977675	0.117541	0.0399627	0.0406272	0.0369707	0.045996	0.0268871	0.0597608	0.0558859	0.0464144	0.0894179	0.0689079	0.0119749	0.0497327	0.0895141	0.0374562	0.0891003	0.0191176	0.0284146	0.00610037	0.0341558	0.0324177	0.0528057	0.0525584	0.0413977	0.0594784	0.0668074	0.0157443	0.0478568	0.0435225	0.0347305	0.0259641	0.050716	0.0426996	0.0351288	0.0822519	0.028595	0.0250665	0.0769355	0.0291096	0.0682561
COMMD5	0.0111976	0.0183509	0.0341089	0.0175873	0.0209084	0.0030805	0.0293994	0.0386755	0.0362051	0.0180737	0.0298735	0.0142693	0.0222914	0.0143534	0.0181526	0.0312127	0	0.0186728	0.029453	0.0306322	0.0249722	0.0368935	0.0199129	0.0230597	0.0233675	0.027305	0.0439137	0.0105809	0.0182854	0.0250377	0.0383022	0.0233438	0.0264623	0.0153674	0.0114783	0.0149283	0.0347844	0.0312417	0.0145633	0.0189747	0.0476099	0.0234534	0.0360396	0.0168561	0.0138333	0.0357419	0.0263467	0.0341292
ZNF250	0.0263356	0.0348531	0.0647666	0.0847361	0.0396777	0.0545953	0.032999	0.053625	0.0719391	0.0690565	0.065142	0.0577873	0.0572085	0.0473016	0.0474113	0.0595555	0.0281916	0.0649074	0.0691966	0.0356231	0.0543712	0.0607654	0.0532017	0.0757746	0.0381987	0.0203963	0.022081	0.0636575	0.0645967	0.0510867	0.072413	0.0908842	0.0607408	0.0632405	0.0468325	0.0508926	0.0443676	0.05251	0.0269403	0.0608606	0.0828938	0.054658	0.0854063	0.0254532	0.0401927	0.0530807	0.0635875	0.0835792
ZNF16	0.0300372	0.0462374	0.0269496	0.02545	0.0210064	0.00212329	0.0226818	0.0377901	0.0288866	0.0346967	0.0214785	0.0411101	0.0470116	0.0171664	0.0663421	0.0491104	0.0282045	0.0163334	0.0330123	0.0227971	0.0515426	0.0628467	0.0279147	0.0542263	0.0168264	0.0189602	0.0331758	0.0147142	0.00611489	0.0248606	0.0303058	0.0239103	0.0360086	0.0423555	0.0245473	0.0231581	0.0171137	0.0541902	0.0198546	0.0561832	0.057877	0.0264765	0.0440098	0.0409127	0.0116586	0.0520748	0.0706419	0.0399991
C8orf33	0.0157428	0.0299132	0.0378363	0.0438443	0.0317356	0.0164989	0.03207	0.034456	0.0240907	0.0248921	0.0343309	0.0180269	0.0248758	0	0.0194281	0.00304839	0	0.0183323	0.0491254	0.017395	0.0374576	0.0258341	0.0169447	0.0243486	0.0104182	0.0120158	0.0103	0.017151	0.0121731	0.0242882	0.0283897	0.0506686	0.0211135	0.0149462	0.00251568	0.0249453	0	0.0157232	0.0237929	0.0218166	0.0128142	0.013375	0.0453422	0	0.0131176	0.0250599	0.0268502	0.0268487
WASHC1	0.268548	0.243811	0.304421	0.238239	0.249707	0.172862	0.39055	0.285277	0.400666	0.26085	0.298033	0.213135	0.30664	0.215969	0.281298	0.197392	0.199412	0.116372	0.240094	0.27934	0.209077	0.38901	0.285362	0.325105	0.17763	0.238269	0.2438	0.27598	0.21009	0.286715	0.335319	0.244132	0.316518	0.272689	0.17129	0.169446	0.287259	0.2105	0.213143	0.30599	0.276308	0.25845	0.217011	0.188236	0.221192	0.304944	0.325132	0.525518
FOXD4	0	0.00280223	0	0	0	0	0	0	0	0	0	0	0.000691996	0	0	0	0	0	0	0	0.00182957	0	0	0	0	0	0	0	0	0	0	0	0.000304914	0.00241974	0	0	0	0	0	0	0	0	0	0	0	0	0	0
CBWD1	0.0303128	0.0267845	0.0302477	0.011758	0.0159184	0.0164136	0.0203742	0.0522243	0.0566049	0.0510154	0.0411846	0.0361199	0.0458801	0.090175	0.0449445	0.0459927	0.0103331	0.0195328	0.0450818	0.0387503	0.0245065	0.028226	0.0419086	0.0443089	0.0493731	0.0168613	0.0867236	0.0163116	0.0367068	0.0236085	0.0489102	0.0354145	0.0477566	0.0549116	0.0191205	0.019373	0.0181818	0.0511946	0.0398875	0.0191617	0.0358471	0.0425019	0.0584242	0.0187049	0.025398	0.0208051	0.0525573	0.0457789
DOCK8	0.00907252	0.0216838	0.0229915	0.0396445	0.0120941	0.00392765	0.0204812	0.0113834	0.0128897	0.00920707	0.0110209	0.0091407	0.00555294	0.0111347	0.0184713	0.0121969	0.00958639	0.0179451	0.00626199	0.0140937	0.00743119	0.010085	0.00377028	0.0176602	0.00763467	0.00705773	0	0.00464394	0.0209477	0.0180358	0.0108733	0.0149324	0.0118738	0.0117276	0.0108542	0.0105643	0.0112502	0.0101383	0.0296191	0	0.00811572	0.00965483	0	0.00831819	0.00950456	0.0125352	0.0123025	0.0171375
KANK1	1.02055	0.769586	1.25907	1.16759	0.916001	0.963254	1.03961	1.14249	1.25932	1.2187	1.23901	1.06081	1.19838	1.3591	1.03282	1.19855	0.7537	1.12185	1.14037	1.07822	1.03495	1.08531	1.07543	1.01282	0.985881	0.799438	1.02776	0.991742	1.12038	1.06681	1.29492	1.21049	1.21262	1.23672	1.01582	0.886748	1.26497	1.14267	0.862537	0.992315	1.11702	1.33951	1.10408	0.915376	1.05021	1.24939	1.14419	0.795039
DMRT1	0.0061263	0.00133941	0.00888993	0.0130853	0.011174	0	0.00377891	0	0.00374	0.00196434	0.00351661	0.00145185	0.00214605	0	0.00497809	0.00503321	0	0	0.00117183	0.00359228	0.00168546	0.00572948	0.00593749	0.00625656	0	0	0	0.00171968	0	0.00164729	0	0	0.00288987	0.0096387	0.00230469	0	0	0.00237754	0	0.00347887	0.0102664	0.00161235	0	0	0.00254885	0.00285627	0	0.00308909
DMRT3	0	0	0	0	0	0	0	0	0	0	0	0	0	0	0	0	0	0	0	0	0	0	0	0	0	0	0	0	0	0	0	0	0	0	0	0	0	0	0	0	0	0	0	0	0	0	0	0
DMRT2	0	0.00141903	0.00183775	0	0.00318159	0	0.00582073	0	0	0.00162094	0	0.000911053	0	0	0.00295915	0	0	0.0145344	0.00341963	0.00293533	0	0.00605782	0.00372532	0.00448572	0	0.00247468	0	0	0.00401011	0.00692366	0.0097124	0	0.00141889	0.00296252	0	0.00824772	0	0	0	0	0	0.00662014	0	0.00561564	0	0	0	0.0011933
SMARCA2	0.606555	0.535764	0.571928	0.487806	0.570275	0.562363	0.907261	0.636355	0.570757	0.611337	0.572853	0.575676	0.507466	0.442487	0.537434	0.442568	0.387089	0.390049	0.507085	0.487157	0.528554	0.514755	0.537885	0.544649	0.553518	0.427432	0.570767	0.618751	0.619158	0.545275	0.640498	0.563576	0.607819	0.586742	0.530235	0.462764	0.672807	0.574917	0.39248	0.481759	0.562593	0.677826	0.448097	0.60665	0.628027	0.617831	0.54525	0.679991
VLDLR	0.0673977	0.0500355	0.050884	0.0559438	0.0715398	0.0282369	0.0863047	0.0614825	0.0988691	0.0560591	0.0742042	0.0608166	0.0731148	0.0682057	0.0410781	0.0683944	0.0378091	0.0415448	0.0535974	0.0386111	0.0467187	0.125917	0.0305895	0.088998	0.0625941	0.0571012	0.0327039	0.0314303	0.0464503	0.0229202	0.0696761	0.0934825	0.0436186	0.079047	0.0612994	0.0574657	0.0403418	0.0420797	0.025212	0.0719511	0.028193	0.052289	0.0561171	0.043205	0.0521041	0.0569852	0.0712545	0.144207
KCNV2	0	0.00117447	0.00455576	0.0229377	0.00857297	0	0.00774867	0.00158874	0.00240576	0.00306857	0	0.00151948	0	0	0.00867333	0.0027571	0	0	0.00310943	0	0.00193835	0.00452583	0	0	0.00265953	0	0.0167777	0.00281798	0.0049931	0.0124756	0.00127019	0	0.00232624	0.00819855	0.00307729	0	0.00775115	0	0	0	0	0	0.00854237	0.0123665	0.00222663	0.00699211	0	0.0199701
PUM3	0.35608	0.317036	0.318112	0.432521	0.227997	0.255405	0.365556	0.282628	0.291013	0.295791	0.336689	0.311503	0.289195	0.327018	0.295055	0.306932	0.238792	0.190662	0.279417	0.288445	0.265355	0.426302	0.231965	0.303656	0.270474	0.207486	0.2802	0.342042	0.325528	0.347623	0.327295	0.488318	0.326553	0.280342	0.283802	0.300261	0.256753	0.292279	0.214391	0.40069	0.289453	0.379393	0.25985	0.211777	0.250275	0.344051	0.223837	1.00252
RFX3	0.916473	0.773304	0.819872	0.797761	0.937557	0.922397	1.06169	0.804094	0.810291	0.918762	0.874142	0.853998	0.793987	0.847911	0.616318	0.651746	0.803381	0.887488	0.885085	0.777151	0.868741	1.02131	0.940349	0.810876	1.00855	0.703326	0.997402	1.07883	0.893801	0.88937	0.891447	0.747449	0.880727	0.831484	0.893598	0.700775	0.797328	0.884432	0.799249	1.06983	0.727207	0.914749	0.806217	0.875571	0.978366	0.907633	0.688992	1.14256
GLIS3	0.1818	0.147782	0.139607	0.152707	0.124089	0.0886381	0.0984133	0.136374	0.159031	0.0617146	0.111187	0.0705484	0.112865	0.188425	0.147699	0.0522041	0.0699391	0.153834	0.132283	0.0926848	0.170237	0.690913	0.0921302	0.126809	0.108204	0.123686	0.130589	0.178045	0.141759	0.144792	0.0957297	0.339575	0.147615	0.0884634	0.174898	0.0842584	0.0522171	0.0922222	0.134131	0.428082	0.070314	0.184819	0.179924	0.0588124	0.0637579	0.28872	0.106988	1.02367
SLC1A1	0.671298	0.600802	0.759164	0.643514	0.581597	0.563587	0.66506	0.709407	0.830242	0.718485	0.79426	0.603396	0.661878	0.630072	0.735678	0.634341	0.50525	0.737885	0.757172	0.686608	0.703575	1.02806	0.656311	0.839895	0.563521	0.678992	0.350987	0.630739	0.530691	0.706358	0.732219	0.838266	0.788138	0.738647	0.60544	0.740087	0.835787	0.764811	0.465286	0.70795	0.703534	0.752394	0.654558	0.473549	0.590995	0.739738	0.727847	0.663329
SPATA6L	0.104511	0.0915543	0.143083	0.197696	0.125896	0.0968767	0.257969	0.0960978	0.168176	0.1239	0.130998	0.100913	0.109616	0.180763	0.101414	0.116887	0.0897557	0.0980531	0.143057	0.133358	0.0651773	0.16738	0.109326	0.141296	0.0724159	0.0706722	0.0488119	0.141017	0.138147	0.113865	0.127723	0.0956096	0.144615	0.13222	0.0819944	0.0579485	0.0627971	0.0930914	0.0412943	0.0585104	0.106085	0.0766992	0.0986802	0.119727	0.0807648	0.137011	0.0934827	0.160666
PLPP6	0.00719587	0.00580341	0.00775273	0.030281	0.00561994	0	0.0101586	0.0130387	0.0117373	0.0181441	0.0143723	0.00797166	0.00945272	0.0148054	0.0163267	0.00724763	0	0	0.00580748	0	0.0118869	0.012306	0.0107352	0.00729277	0.00652092	0.0229768	0.0174147	0.0102695	0.0132207	0.00639936	0.0152905	0	0.0113437	0.00384168	0.00665434	0.0154413	0.013408	0.0012184	0.00980627	0.0200526	0.00394311	0.00403281	0	0.00575925	0.00353795	0.0141552	0.00398039	0.0054601
CDC37L1	0.0774972	0.0749504	0.119782	0.0672384	0.0988888	0.0823599	0.0968578	0.0880469	0.103688	0.0771827	0.101628	0.0864271	0.092061	0.118649	0.135461	0.108131	0.0200787	0.0622171	0.09292	0.0713165	0.070249	0.14024	0.0615569	0.114908	0.0938274	0.0711136	0.0794133	0.108684	0.0802955	0.107097	0.0916701	0.130078	0.089328	0.0957669	0.0427266	0.0504826	0.0868273	0.0945457	0.039689	0.0664867	0.0691265	0.107199	0.152746	0.0671418	0.0535834	0.131271	0.0763363	0.168567
AK3	0.191666	0.170005	0.202406	0.245832	0.266637	0.239391	0.287123	0.24134	0.268209	0.298052	0.221434	0.200813	0.185654	0.161974	0.153623	0.225249	0.162427	0.144538	0.26523	0.131637	0.181013	0.28702	0.194236	0.247962	0.241863	0.162273	0.227221	0.223516	0.245652	0.233175	0.282187	0.209327	0.290196	0.313492	0.19037	0.181791	0.325383	0.313917	0.130761	0.223306	0.201152	0.257639	0.172682	0.250249	0.277642	0.256593	0.285022	0.481797
RCL1	0.182815	0.170049	0.148086	0.110199	0.150961	0.106687	0.10517	0.215118	0.200308	0.155706	0.121128	0.135013	0.135968	0.231336	0.166771	0.101709	0.0780118	0.13193	0.165741	0.164059	0.174179	0.221437	0.158398	0.201391	0.154264	0.109934	0.0769813	0.107093	0.176129	0.150055	0.135971	0.15936	0.183743	0.143127	0.17323	0.134384	0.167219	0.145455	0.0818574	0.169709	0.118484	0.209296	0.0850097	0.0924708	0.177747	0.155807	0.186909	0.187277
JAK2	0.357022	0.293531	0.324269	0.422985	0.355089	0.322962	0.295354	0.321487	0.366578	0.336957	0.366596	0.354335	0.338741	0.37798	0.306192	0.313474	0.227443	0.310891	0.298278	0.325253	0.319304	0.462898	0.2646	0.316233	0.363364	0.264262	0.199197	0.220693	0.369945	0.210211	0.347743	0.364214	0.337055	0.340598	0.28807	0.326691	0.296405	0.309625	0.214001	0.448443	0.386529	0.361568	0.29807	0.208483	0.267262	0.29169	0.317529	0.290642
INSL6	0	0.00117447	0.00154587	0.0122351	0	0	0.00388775	0.00118932	0.00196619	0.00114392	0	0	0	0	0	0	0.00738535	0	0.00160967	0.00367875	0.00213262	0.00322929	0.000911239	0	0.00173035	0	0.00616482	0	0.00546069	0	0.000599375	0	0.00260571	0	0	0	0	0	0	0	0	0	0	0	0.00145179	0.00286241	0.00909798	0
RLN2	0	0	0	0	0	0	0	0	0	0	0	0	0	0	0	0	0	0	0	0	0	0	0	0	0	0	0	0	0	0	0	0	0	0	0	0	0	0	0	0	0	0	0	0	0	0	0	0.00165395
RLN1	0	0	0	0	0	0	0	0	0	0	0.00231777	0	0	0	0	0	0	0	0	0	0	0.000907722	0	0	0.000663749	0	0	0	0	0	0	0	0	0	0.00140642	0	0	0	0	0	0	0	0	0	0	0	0	0
PLGRKT	0.0862052	0.0755736	0.136571	0.0779943	0.110401	0.12132	0.0676321	0.101023	0.117094	0.108768	0.125357	0.0808552	0.117471	0.0907967	0.112314	0.120999	0.0513938	0.0526528	0.1162	0.090675	0.112835	0.14052	0.094036	0.109542	0.10414	0.0691924	0.0325153	0.10859	0.0643511	0.0904956	0.107037	0.0593533	0.106133	0.127057	0.04818	0.0867694	0.0788328	0.0903998	0.0479374	0.0671002	0.0689528	0.0653247	0.152788	0.0701572	0.061102	0.101017	0.100349	0.10784
CD274	0.00458511	0.0124494	0.0125253	0.0164609	0.00440449	0	0.0110334	0.0118806	0.00912353	0.0107296	0.00462609	0.0104979	0.00290582	0	0.0125116	0.00520138	0.00280643	0	0.00987487	0.00411561	0.00551976	0.00433421	0.00471908	0.012989	0.00610528	0.0118863	0.0129917	0.0134697	0.00194267	0.00268319	0.0118414	0	0.00708057	0.00762003	0.0137121	0	0.0196767	0.00688944	0	0.0489895	0	0.00295011	0	0.0177244	0.00908079	0	0.0125461	0.00942236
PDCD1LG2	0	0	0.00610991	0.0393777	0.00377697	0.00767919	0.0107128	0.00259775	0.0101418	0.00207421	0.0039566	0.00226595	0.00213099	0	0.00375683	0	0	0	0.00588005	0	0.0042653	0.00457154	0.0104728	0.00779705	0	0.00247468	0	0.00605612	0.011583	0.00646768	0.00816172	0.00792647	0.00599708	0.0103448	0.00169733	0	0.00495422	0.00448813	0	0	0.00434793	0.0103155	0	0	0.00448105	0.0116934	0	0.00107269
RIC1	0.308031	0.16939	0.298616	0.269257	0.271405	0.293191	0.166162	0.267948	0.340514	0.25491	0.314476	0.270079	0.24941	0.281616	0.251922	0.239713	0.178442	0.218013	0.299065	0.243294	0.294435	0.375577	0.216259	0.357726	0.26938	0.206288	0.156283	0.284234	0.334006	0.257872	0.268173	0.311275	0.258211	0.289703	0.233466	0.187601	0.190266	0.214387	0.157013	0.293664	0.26167	0.272982	0.227746	0.151784	0.225616	0.281195	0.297216	0.296045
ERMP1	0.0718082	0.083677	0.0730379	0.107769	0.0761951	0.0738316	0.0688166	0.0992026	0.130321	0.0975002	0.106662	0.0954734	0.0805427	0.113059	0.0962447	0.0652257	0.0464287	0.1072	0.0954394	0.124923	0.0932371	0.0629036	0.0923624	0.116976	0.102797	0.0650421	0.0856405	0.059339	0.0547516	0.0631039	0.0894471	0.083659	0.0935681	0.13357	0.0459085	0.0862514	0.0727399	0.0840711	0.0835726	0.102581	0.0826801	0.0675588	0.0428955	0.116346	0.104155	0.0919543	0.0965306	0.0958877
KIAA2026	0.591019	0.529727	0.481853	0.35572	0.47164	0.443059	0.386461	0.438706	0.416627	0.49463	0.541122	0.487258	0.508977	0.291147	0.539676	0.406218	0.501878	0.449589	0.404073	0.522293	0.492198	0.538401	0.486361	0.529094	0.386361	0.529999	0.399131	0.413375	0.315805	0.444584	0.505321	0.575171	0.499692	0.457191	0.359019	0.608246	0.512914	0.500566	0.392261	0.457929	0.444508	0.382569	0.397644	0.400247	0.332465	0.47487	0.630082	0.819656
MLANA	0.00630881	0.00488057	0.00691163	0	0.00283228	0.0119526	0.00713711	0.00732781	0.00838514	0.00595012	0.00834992	0.00226012	0.00136687	0	0.0100604	0.0119215	0	0	0.00529422	0	0.00286997	0.0075323	0	0.00964825	0.00167526	0	0	0.00882375	0.00302382	0.0134504	0.00980226	0	0.00546364	0.011368	0	0.00228816	0.00282736	0.00493974	0	0	0.00286744	0	0.0358388	0	0.00338758	0.00910533	0.0168455	0.00921341
RANBP6	0.0541893	0.047766	0.0502499	0.00787729	0.0436562	0.037121	0.050235	0.0347197	0.0413234	0.0416813	0.0558923	0.0316826	0.030305	0.086765	0.0292759	0.0336899	0.0353801	0.0232276	0.0407906	0.0346259	0.0481098	0.0374495	0.0320329	0.0573106	0.0392123	0.065586	0.00710033	0.0588686	0.031874	0.0344317	0.0375784	0.0467135	0.0374917	0.0480126	0.00908862	0.0368226	0.0344468	0.0396289	0.0304447	0.0402037	0.0178275	0.0355664	0.0338059	0.0389815	0.0573372	0.0457066	0.044904	0.149328
IL33	0.00203133	0.0037504	0.00124784	0	0.00345531	0	0.00550323	0.00386822	0.00220672	0.00474341	0.00165536	0.000533578	0.00215677	0	0.00682293	0.011512	0	0.0155157	0.000530213	0.00260522	0.0052593	0.00152599	0	0.0126918	0.00254557	0.00837989	0.00429053	0.0116031	0.00904524	0.0099972	0.00190511	0	0.000762145	0.00242563	0.00212794	0.0158556	0	0	0	0	0	0	0	0.00667294	0	0.00264637	0.00446379	0.01323
UHRF2	0.316692	0.267275	0.299004	0.239904	0.272283	0.20716	0.251518	0.299097	0.298554	0.219293	0.232449	0.235305	0.208096	0.184104	0.209913	0.255138	0.125263	0.202168	0.242165	0.226583	0.263294	0.726307	0.182966	0.241497	0.231295	0.299762	0.283436	0.378626	0.292801	0.296629	0.315198	1.3398	0.296586	0.20448	0.179717	0.223288	0.253527	0.228691	0.17137	0.397	0.180979	0.2866	0.409157	0.201216	0.173707	0.346284	0.254365	1.31351
GLDC	0.204365	0.216127	0.18007	0.152911	0.159729	0.174073	0.220677	0.232626	0.33652	0.248066	0.253961	0.236911	0.228208	0.198671	0.248966	0.250542	0.215182	0.200643	0.196492	0.229804	0.190855	0.625572	0.179231	0.227824	0.189981	0.147361	0.142848	0.285725	0.242316	0.176259	0.210192	1.0494	0.254173	0.284236	0.304334	0.315321	0.246341	0.248591	0.137854	0.369617	0.212566	0.246403	0.269337	0.202173	0.256962	0.234088	0.235162	1.13751
KDM4C	0.693886	0.685034	0.774107	0.664617	0.800673	0.578748	0.757347	0.7109	0.790762	0.786177	0.812575	0.702206	0.707256	0.620616	0.669191	0.656181	0.490979	0.623012	0.688452	0.661147	0.771181	0.909615	0.702748	0.755073	0.677207	0.568789	0.630535	0.66719	0.706431	0.727436	0.702976	1.04734	0.750059	0.746187	0.619176	0.596557	0.760841	0.650685	0.506845	0.738177	0.686781	0.698697	0.724279	0.656599	0.698143	0.844728	0.702799	1.08148
DMAC1	0.0371635	0.0394599	0.0594242	0.0957666	0.0608982	0.0640258	0.0637982	0.0667877	0.0563279	0.0404444	0.0502411	0.0341498	0.0459242	0.0878369	0.0670621	0.0472512	0.027307	0.0454016	0.0661875	0.0228286	0.0291224	0.0785917	0.039051	0.0508894	0.0324739	0.0653655	0.0536902	0.0470152	0.0329281	0.0575303	0.0564497	0.0569292	0.0552965	0.0386594	0.0131052	0.0344531	0.0405647	0.0347441	0.040071	0.0344678	0.0240699	0.0297321	0.0501905	0.0442259	0.0361411	0.0511422	0.0162517	0.0410354
PTPRD	2.01538	2.01888	1.92425	2.20786	2.37121	2.21261	1.90163	2.09926	2.20971	2.1207	1.91182	2.06978	2.15056	1.90233	1.94804	2.06214	2.05769	2.06158	2.00661	2.13951	1.9974	1.73672	2.15861	1.99373	2.18412	2.02633	2.13489	2.07985	2.10509	2.16065	1.94769	1.81675	1.8638	2.0227	2.06425	1.94668	1.90595	1.86245	2.07133	1.72775	2.07574	1.88557	1.96067	2.20988	2.13543	2.18653	2.12536	1.43459
TYRP1	0	0.00393619	0.00645498	0	0	0	0.00402506	0.0015232	0	0	0	0	0	0	0	0	0	0	0.00455112	0	0.00472253	0	0	0	0	0.00624453	0	0	0.00219912	0	0.00114676	0	0.000762145	0.00340854	0.00474597	0.00816362	0.00343457	0	0.00491313	0.00642909	0	0.00402165	0	0.00360995	0.00270997	0	0	0
LURAP1L	0.0235635	0.0308063	0.0394529	0.0592956	0.0424311	0.0312296	0.0174154	0.0291229	0.0480443	0.0286656	0.0313676	0.0320612	0.0208253	0.0585716	0.0199639	0.0131707	0.0253775	0.076411	0.0213629	0.0498748	0.0408763	0.0123546	0.0294504	0.0309845	0.0378536	0.0404211	0.0113958	0.0128942	0.0340336	0.0388852	0.0432583	0.0298879	0.0208934	0.025027	0.0272909	0.0339931	0.0207145	0.0157914	0.0190106	0.0325913	0.0233726	0.0256735	0.0164841	0.0395537	0.0285656	0.0232265	0.00665995	0.0182184
MPDZ	0.698603	0.615701	0.655088	0.660425	0.704205	0.800258	0.93064	0.611188	0.665244	0.787186	0.751409	0.666682	0.622678	0.583073	0.555581	0.529154	0.647415	0.542479	0.59105	0.57432	0.562942	0.551354	0.626224	0.600265	0.752387	0.600341	0.481627	0.624849	0.661004	0.717362	0.689229	0.5428	0.687491	0.720925	0.648343	0.563771	0.789625	0.755495	0.527523	0.575527	0.566007	0.645711	0.448687	0.721183	0.775306	0.586094	0.522292	0.830727
NFIB	1.30806	1.18999	1.30979	1.41739	1.47665	1.48659	1.38801	1.16508	1.39394	1.48485	1.52705	1.36807	1.39137	1.14096	1.23175	1.27469	1.13064	1.16143	1.44847	1.44522	1.37925	1.25536	1.18058	1.44404	1.63572	1.07897	1.25121	1.3606	1.34848	1.34518	1.30648	1.09953	1.20929	1.3755	1.3163	1.16637	1.35124	1.23379	1.07409	1.09823	1.36652	1.41815	1.0683	1.37951	1.48895	1.303	1.20602	0.999637
ZDHHC21	0.810252	0.695186	0.788198	0.613421	0.610508	0.726585	0.920188	0.653323	0.681131	0.964186	0.784115	0.673558	0.661102	0.68082	0.56234	0.510278	0.579005	0.579487	0.595136	0.57634	0.6984	0.557561	0.568294	0.690329	0.677846	0.549345	0.713754	0.885469	0.720359	0.86595	0.830469	0.802302	0.854001	0.840356	0.616767	0.603483	0.751699	0.567688	0.357507	0.701082	0.699537	0.648033	0.577402	0.645045	0.673513	0.675017	0.687592	0.578739
CER1	0	0	0	0	0	0	0	0	0	0	0.00121326	0	0	0	0	0	0	0	0	0	0	0	0	0	0	0	0	0	0	0	0	0	0.00131637	0	0	0	0	0	0	0	0	0	0	0	0	0	0	0
FREM1	0.0479896	0.0143692	0.0295748	0.10378	0.0262678	0.068342	0.029806	0.045889	0.0607015	0.0472519	0.0403945	0.0578098	0.0417062	0.0662447	0.0386894	0.0214937	0.0180068	0.0514755	0.0248897	0.0361898	0.0464152	0.0208198	0.0400117	0.0428131	0.0506321	0.0341793	0.0447236	0.0276205	0.04682	0.0465854	0.0296872	0.0449693	0.0467372	0.0474954	0.0237165	0.0545681	0.018295	0.0139711	0.0282119	0.0268269	0.061958	0.0314829	0	0.035464	0.0383056	0.0153907	0.0383083	0.0318396
TTC39B	0.20531	0.165894	0.159356	0.12776	0.181717	0.150137	0.145119	0.157331	0.164729	0.155146	0.19166	0.145588	0.182882	0.0682048	0.115144	0.121529	0.0767817	0.165001	0.157137	0.144023	0.199133	0.219706	0.153452	0.181133	0.19281	0.14248	0.127137	0.168633	0.202584	0.189094	0.158826	0.135801	0.192671	0.152677	0.170214	0.108142	0.126129	0.122481	0.113503	0.207021	0.168903	0.194774	0.253252	0.073783	0.148344	0.12127	0.150769	0.255001
SNAPC3	0.184491	0.139568	0.223176	0.229088	0.138346	0.193451	0.234214	0.226214	0.244482	0.243842	0.248206	0.180803	0.202615	0.154219	0.168134	0.158596	0.141893	0.147179	0.216943	0.19148	0.198892	0.290677	0.159466	0.191925	0.222156	0.239177	0.203706	0.173522	0.177755	0.230249	0.21533	0.273743	0.182537	0.232596	0.142483	0.170097	0.140057	0.165689	0.133684	0.122123	0.168148	0.237792	0.228081	0.11894	0.168622	0.197335	0.205497	0.300885
PSIP1	0.258933	0.208869	0.235511	0.329216	0.206218	0.347408	0.3849	0.269517	0.233389	0.240116	0.274113	0.21484	0.239606	0.18452	0.192838	0.206126	0.185205	0.122306	0.231182	0.176162	0.250745	0.235197	0.206131	0.221728	0.283421	0.261191	0.141909	0.299975	0.360539	0.295624	0.339725	0.300743	0.270022	0.294169	0.23704	0.188575	0.305426	0.281491	0.147922	0.25747	0.192572	0.29127	0.226853	0.233767	0.289291	0.291608	0.221204	0.448453
CCDC171	0.312278	0.36074	0.431699	0.374487	0.298621	0.281493	0.256734	0.366202	0.371933	0.3165	0.337961	0.330984	0.304903	0.323918	0.365605	0.339703	0.200368	0.324095	0.24792	0.307009	0.318771	0.207443	0.306395	0.348523	0.390782	0.297716	0.278667	0.294076	0.355205	0.322325	0.351202	0.204084	0.371034	0.354102	0.313227	0.409068	0.332942	0.332087	0.237015	0.2919	0.321394	0.376753	0.310659	0.312713	0.290145	0.320908	0.425666	0.181183
C9orf92	0.00207296	0	0.00542429	0	0.00345531	0	0	0.00247767	0.00461618	0.00215161	0.00140343	0.00159771	0.00142667	0.0112408	0.00252463	0.00191639	0	0	0.00220145	0.00323107	0.00635247	0.00225635	0.000570295	0.00539374	0	0	0.00853115	0.00354053	0.0172375	0.00541223	0.0057116	0	0.00218498	0.00824651	0.00385027	0.00187391	0	0.00603272	0	0	0.00495913	0.00703362	0	0	0.00192309	0.0101473	0	0.00298602
BNC2	0.00586496	0.001686	0.0217291	0.0201819	0.0217872	0.0122262	0.00675125	0.0130107	0.00646573	0.0035999	0.00730133	0.00516762	0.00930445	0.0155721	0.0059773	0	0	0.0192684	0.0092764	0.011923	0.002563	0.00907875	0.00975956	0.00643867	0.0208657	0.0139493	0.00344316	0.0184138	0.0213576	0.011199	0.00554483	0.00966948	0.00413841	0.00460433	0.00854624	0.0082942	0.0200156	0.0109278	0.00621703	0.0115456	0.00409487	0.00896046	0	0	0.0042335	0.00380867	0.0113942	0.00395255
CNTLN	0.314394	0.253861	0.175691	0.322913	0.22611	0.147277	0.174541	0.284943	0.318338	0.322841	0.324253	0.264264	0.298951	0.165254	0.240444	0.26064	0.195361	0.284558	0.210654	0.202453	0.297842	0.187244	0.199867	0.294381	0.254708	0.189022	0.265532	0.211576	0.231874	0.259404	0.239778	0.237473	0.260848	0.311074	0.213384	0.31946	0.218909	0.208736	0.138223	0.253449	0.283422	0.201145	0.205419	0.185539	0.239184	0.220298	0.364826	0.127901
SH3GL2	0.264206	0.219586	0.197794	0.232175	0.244704	0.269168	0.216227	0.237984	0.253362	0.177134	0.210389	0.165719	0.204314	0.112902	0.226933	0.220387	0.189635	0.171863	0.146763	0.211762	0.284056	0.183395	0.266045	0.270628	0.269888	0.213919	0.294209	0.268747	0.260628	0.27714	0.148147	0.279766	0.204849	0.238296	0.180036	0.295594	0.163649	0.0814549	0.253991	0.223616	0.220055	0.101349	0.215126	0.183277	0.212334	0.205558	0.266811	0.221417
ADAMTSL1	0.046506	0.0468121	0.0397262	0.0733256	0.0593981	0.0578287	0.0575958	0.0526941	0.0635397	0.040289	0.0272767	0.0467087	0.0274553	0.0511395	0.0600063	0.0620413	0.0279826	0.122611	0.0355272	0.0322277	0.0443159	0.0474805	0.0325643	0.103698	0.050195	0.0226057	0.0580343	0.0446281	0.0634596	0.0557921	0.0391548	0.0424176	0.0482785	0.0398195	0.0457791	0.0653919	0.04087	0.0199224	0.0461227	0.0319336	0.0325991	0.0237446	0	0.0492841	0.0228751	0.0563908	0.0201504	0.0465507
SAXO1	0.00832173	0.0131146	0.0245925	0.0178378	0.00725949	0.00711091	0.00186107	0.0170993	0.0154891	0.00947188	0.0139187	0.0125057	0.00568865	0	0.00795759	0.02148	0.0155541	0.00930822	0.00897934	0.0185678	0.00492203	0.0099739	0.00162429	0.0167548	0.00638353	0	0	0.00183079	0.0124469	0.00365702	0.0248768	0	0.0117901	0.00474785	0.00897698	0.0131326	0.00453727	0.00994888	0.00408222	0.00739091	0.00609098	0.0164903	0	0.00351053	0.00765737	0.0100336	0.00587739	0.0132315
RRAGA	0.0543321	0.0689051	0.0481352	0.0249422	0.0539785	0.0645244	0.134128	0.10884	0.0987886	0.030845	0.0686188	0.0280192	0.0900168	0.0997462	0.0493854	0.0455759	0.0578862	0.0521221	0.0961912	0.0584055	0.0421463	0.0639934	0.0492918	0.0613248	0.0476326	0.0804914	0.00644725	0.0610513	0.0737057	0.066108	0.0971246	0.120325	0.0718424	0.0477666	0.030488	0.0486446	0.0554431	0.0603156	0.0960652	0.0488925	0.0642177	0.0445824	0.0545186	0.0461572	0.051926	0.0565047	0.0687769	0.0434191
HAUS6	0.0399228	0.0541776	0.0578006	0.0506634	0.0279311	0.038403	0.0380197	0.0595116	0.0352985	0.0313336	0.0510663	0.0332554	0.0263253	0.0462778	0.0352183	0.0174207	0.0195249	0.0467823	0.0392145	0.0605037	0.0557315	0.0550703	0.034909	0.0552653	0.0406143	0.0358908	0.02948	0.0524039	0.0357962	0.0424121	0.0481286	0.0612127	0.0465072	0.0644285	0.0229546	0.0294971	0.0296362	0.042435	0.0264075	0.0495229	0.0494539	0.0461105	0	0.0232181	0.0289307	0.0230947	0.0389743	0.0719851
PLIN2	0.0875969	0.0300231	0.0613323	0.0341738	0.0647002	0.0359724	0.0208569	0.0665449	0.0646877	0.0415536	0.0548189	0.0432259	0.0390178	0.0327869	0.0367854	0.0429092	0.034633	0.0834226	0.0470936	0.0758487	0.0575998	0.0295335	0.0481956	0.0729183	0.0247814	0.0443107	0.0100258	0.0467372	0.0160784	0.035528	0.0438885	0.0196167	0.034358	0.0341612	0.0290579	0.0259052	0.0267997	0.0463022	0.0237528	0.0347448	0.0288182	0.0887855	0.0587608	0.0491497	0.0514345	0.0464053	0.0786453	0.0791561
DENND4C	0.458416	0.411548	0.512931	0.475036	0.426175	0.406508	0.408805	0.467485	0.494632	0.45187	0.477481	0.46919	0.412057	0.514269	0.46709	0.463098	0.269426	0.406398	0.421616	0.452793	0.433893	0.61105	0.351765	0.498311	0.335203	0.307339	0.213562	0.35477	0.391794	0.377173	0.417325	0.527404	0.481972	0.495203	0.398003	0.359346	0.40014	0.418403	0.288539	0.384978	0.415072	0.474423	0.47487	0.341781	0.401481	0.464597	0.472892	0.470302
RPS6	0.0884229	0.0460903	0.104454	0.103042	0.101898	0.106963	0.0986943	0.0911341	0.0944994	0.0515633	0.0512383	0.0452323	0.103143	0.152863	0.065853	0.0797679	0.0534605	0.0596261	0.0926249	0.0667273	0.0741947	0.110123	0.0822941	0.0814287	0.0642037	0.056004	0.0733746	0.0675899	0.0760204	0.0559351	0.0691572	0.164075	0.108061	0.0427233	0.064674	0.070052	0.117172	0.0894612	0.0992829	0.0976834	0.0631963	0.0464724	0.0862937	0.0370322	0.0544876	0.116752	0.04689	0.111616
ACER2	0.0445791	0.0358237	0.0339976	0.0102178	0.00558432	0.0244066	0.067018	0.0240918	0.0407628	0.0292607	0.0355187	0.0311003	0.0428444	0.0583535	0.0344927	0.00758901	0.0507635	0.0264364	0.0287619	0.0402801	0.0114219	0.057403	0.0558758	0.0396831	0.0188509	0.00520151	0.0230067	0.0402803	0.0278011	0.0305836	0.0286969	0.0455394	0.052001	0.0386415	0.0489482	0.052545	0.055213	0.0518084	0.00588947	0.0848092	0.0620039	0.0334644	0	0.0453349	0.0164771	0.0393792	0.0410255	0.145993
SLC24A2	0.748782	0.834699	0.949506	0.649457	0.719146	0.654715	0.813923	0.854953	0.715662	0.638111	0.653273	0.803967	0.618542	0.777778	0.674825	0.64063	0.631826	0.501759	0.7238	0.523737	0.708824	2.1041	0.8858	0.740012	0.706519	0.71409	0.744524	1.41729	0.675107	0.659814	0.955353	1.98138	0.779686	0.720159	0.880323	0.664842	0.880009	1.06368	0.907264	1.98702	0.529052	0.951591	0.787854	0.629824	0.817316	0.964793	0.696969	1.54824
MLLT3	0.727299	0.698558	0.779697	0.895412	0.850646	0.87156	0.658977	0.831526	0.85627	0.872292	0.828686	0.714257	0.74726	0.612319	0.757405	0.647271	0.57101	0.71296	0.840445	0.699078	0.828492	0.98033	0.764925	0.828688	0.748627	0.68824	0.62506	0.833873	0.747384	0.826723	0.715696	0.8351	0.68616	0.767053	0.755516	0.641431	0.72934	0.677228	0.520666	0.910011	0.752317	0.798122	0.593935	0.705634	0.952587	0.787399	0.805055	0.58883
FOCAD	0.563995	0.685038	0.515191	0.45483	0.489529	0.516073	0.527106	0.641904	0.544538	0.56945	0.490504	0.574736	0.531309	0.467445	0.483584	0.417679	0.393141	0.455206	0.510421	0.521313	0.563679	0.712866	0.508078	0.472873	0.534759	0.517568	0.370165	0.580726	0.641154	0.56796	0.466875	0.696742	0.591847	0.526929	0.475556	0.395766	0.50024	0.456632	0.461001	0.631555	0.514054	0.517484	0.317975	0.517486	0.599046	0.627941	0.47034	0.529799
HACD4	0	0	0	0.0120756	0	0.00461834	0.00261171	0.00264823	0.00579781	0.001664	0.00184928	0.00489935	0.00318416	0	0.00207447	0	0	0	0.000951536	0	0	0.00611818	0	0	0	0.00383479	0.00344316	0.00553131	0.00156731	0	0.00264147	0.00655122	0.00216537	0	0	0	0	0.00244336	0	0.00733527	0.00362418	0.00125128	0.0118928	0	0.00129502	0.0125333	0.0123847	0.00106798
KLHL9	0.0755245	0.0677335	0.0736963	0.09822	0.0505063	0.0530226	0.0844591	0.0876342	0.0530962	0.0894107	0.0995963	0.0716439	0.0864738	0.0276997	0.0576192	0.0361217	0.044139	0.0396812	0.0889904	0.0716201	0.0567835	0.0865177	0.0645127	0.0529178	0.114723	0.0993992	0.056063	0.069328	0.0703406	0.0643192	0.086851	0.100339	0.0829565	0.0606811	0.0270459	0.0663823	0.0421723	0.08178	0.0776136	0.0442338	0.0369732	0.0248389	0.0437775	0.0663752	0.0751531	0.0657987	0.0632797	0.0965489
IFNA6	0	0	0	0	0	0	0	0	0	0	0	0.000661954	0	0	0	0	0	0	0	0	0.00262246	0	0	0	0	0	0	0	0.00168246	0.00315073	0	0	0	0	0	0.00375525	0	0	0	0	0	0	0	0	0	0	0	0
IFNA13	0	0	0	0	0	0	0.00280072	0.0018468	0	0.000829901	0	0.0014477	0	0	0.00759337	0	0	0	0.00447658	0	0	0	0	0.00347642	0	0.0094944	0	0.00292888	0	0	0.00056121	0	0	0	0	0	0	0	0	0	0	0.00306353	0	0.00481644	0.00452339	0	0.0050785	0
IFNA2	0	0	0.00182906	0	0	0	0	0.00312056	0	0.00130615	0	0.00126147	0	0	0	0	0	0	0.00219075	0	0	0	0	0.00532885	0	0	0	0	0	0	0	0.00633118	0.000626658	0	0	0	0	0	0	0.00421109	0.00345967	0	0	0.0039641	0.0024535	0	0	0
IFNE	0	0	0	0	0	0	0	0	0	0	0	0	0	0	0	0	0	0	0	0	0	0	0.00138944	0	0	0	0.01438	0	0	0	0.00119346	0	0	0	0	0	0	0	0	0	0	0	0	0	0	0	0	0
MTAP	0	0.00117447	0	0	0	0	0.00205485	0.00169048	0.000969335	0.00101234	0	0	0.00171314	0	0	0	0	0	0.00159818	0.00656988	0.0046444	0	0.00181968	0	0	0	0	0.00281798	0.00350118	0	0	0.00589823	0.00270431	0	0	0	0.00285641	0	0	0	0	0.00163363	0	0.00290829	0	0.00340449	0.00543069	0
AL359922.1	0.0147638	0.0039616	0.0154005	0.0336157	0.00722225	0	0.0224148	0.0149861	0.0125987	0.00782449	0.0132444	0.0110707	0.00456041	0	0.0121947	0	0	0.0181823	0.0147588	0.00587411	0.00847333	0.0269267	0.00167457	0.00464523	0	0.00811695	0	0.0142455	0.0269724	0.0198692	0.0101269	0.0184722	0.00816025	0.0166109	0.00408447	0.00855383	0.0125035	0.00534314	0	0.00394203	0.0132913	0.00574474	0.0155881	0	0.00369054	0.0161719	0	0.00467752
CDKN2A	0.0693862	0.0591749	0.0634021	0.0895751	0.0384059	0.0556018	0.0708219	0.105579	0.0258205	0.0307431	0.0860766	0.0477262	0.0951581	0.0507734	0.0363155	0.0297598	0.0273772	0.0295374	0.0583172	0.020384	0.0512018	0.0532423	0.0377278	0.0401757	0.0325092	0.0357926	0.0499081	0.110581	0.0543849	0.031885	0.0574932	0.0728225	0.0497573	0.0612844	0.0798835	0.0303155	0.0652468	0.0489755	0.0452896	0.027237	0.035411	0.106495	0.0263138	0.107752	0.0360528	0.0582378	0.00934838	0.0477444
CDKN2B	0.00818245	0.00584153	0.00841926	0	0	0.00256022	0.00882564	0.0132986	0.0167439	0.0108599	0.0123896	0.0084733	0.0108117	0	0.00140899	0.00338789	0.00956571	0.01706	0.0126129	0.00916842	0.0112254	0.0228903	0.0127484	0.00998648	0.00111899	0.00425786	0.0122046	0.0101086	0.0124431	0.00173136	0.00993933	0.0180041	0.0117106	0.00414542	0	0.00364306	0.0118919	0.00996809	0.00346399	0.0261423	0	0.0138722	0.0533364	0.00404004	0.00925826	0.0410944	0	0.0378286
DMRTA1	0.00500836	0.00262232	0	0	0	0	0.0040837	0	0	0	0	0	0	0	0.00097522	0	0	0	0	0	0	0	0.00329354	0	0	0	0	0.00249364	0	0	0.000806733	0	0	0	0	0	0	0	0	0	0	0	0	0	0	0	0	0.0020011
ELAVL2	0.0649151	0.0723548	0.0603883	0.109612	0.101925	0.0959352	0.0815359	0.0624982	0.0552576	0.0316205	0.0312072	0.0441862	0.0574632	0.0510325	0.0313774	0.037713	0.0620858	0.0659133	0.0521151	0.0697423	0.048007	0.0515741	0.0595019	0.0392092	0.0660507	0.0542664	0.134005	0.11102	0.0939267	0.0969808	0.0640991	0.0352296	0.0658284	0.0354622	0.0307386	0.0418978	0.0454415	0.0405195	0.102152	0.0456332	0.0470817	0.0256408	0.0689374	0.0651395	0.0594655	0.0611462	0.080445	0.0400484
IZUMO3	0	0	0.00149684	0	0	0	0	0	0	0	0	0	0	0	0	0	0	0	0	0	0	0	0	0	0.00162	0	0	0	0.00223725	0	0	0	0	0	0	0	0	0	0	0	0	0	0	0	0	0	0	0
TUSC1	0.00643295	0.00987426	0.00940561	0	0.0167533	0.009758	0.0180906	0.0319787	0.009959	0.00952374	0.0266995	0.00335968	0.00989722	0.0136288	0.0128548	0.0170935	0.0148594	0.0346482	0.0206848	0.00485237	0.00186769	0.0337499	0.00234522	0.0170352	0.0181353	0.00352791	0.0166457	0.00210982	0.023153	0.00895458	0.0119323	0.0352778	0.00990384	0.00846971	0.00260464	0.00357667	0.00598431	0.00436823	0.0143944	0.0105634	0.0168102	0.0107528	0	0.0196331	0.00216347	0.0286447	0.0101919	0.0211134
CAAP1	0.131462	0.132578	0.160712	0.204048	0.134083	0.119971	0.114794	0.123441	0.163742	0.158578	0.169147	0.125195	0.133231	0.056364	0.117182	0.104966	0.0709662	0.124347	0.15675	0.131673	0.12547	0.181042	0.131674	0.197925	0.157631	0.100214	0.156341	0.137289	0.144937	0.12349	0.137276	0.179086	0.122134	0.151109	0.0843436	0.0922537	0.129266	0.124189	0.0842842	0.134298	0.141891	0.133345	0.117833	0.116382	0.114153	0.145545	0.164353	0.163222
PLAA	0.110847	0.0717238	0.102187	0.0612397	0.0817502	0.0694183	0.0918504	0.100699	0.134813	0.0963012	0.0918082	0.0837681	0.089935	0.112673	0.100162	0.0804276	0.0161307	0.07401	0.111456	0.0831629	0.0900239	0.158424	0.0734332	0.130898	0.0548578	0.0434484	0.0799027	0.0886102	0.0722682	0.0980385	0.0980989	0.133745	0.0918682	0.0980331	0.062917	0.11767	0.103131	0.104308	0.0642819	0.105143	0.0720098	0.101405	0.197772	0.063442	0.0390443	0.111807	0.0958137	0.185525
IFT74	0.128236	0.141873	0.140358	0.183773	0.12185	0.122395	0.119608	0.133339	0.111918	0.118139	0.149713	0.139334	0.132301	0.12943	0.088326	0.127952	0.0988428	0.102699	0.122147	0.10596	0.122984	0.130048	0.132608	0.184751	0.0917903	0.121876	0.0841778	0.154267	0.147888	0.141019	0.151111	0.159618	0.133189	0.120724	0.103956	0.116029	0.0738325	0.136302	0.0754061	0.101928	0.103204	0.134183	0.11409	0.0976401	0.122646	0.143577	0.131009	0.103111
LRRC19	0.0047645	0.00381634	0	0	0.005199	0.00304116	0.00470587	0.00419438	0.00901676	0.00291649	0.00623077	0.000957471	0	0	0	0.00465362	0	0.00473864	0.00445649	0	0.00340055	0.00431842	0	0.0131514	0	0.00557565	0.0180204	0.0121322	0.0178122	0.00801496	0.00250233	0.00932643	0.00607546	0.00226122	0	0.00146383	0	0.00324528	0	0.00503237	0.00801952	0.0154957	0	0	0	0.00299058	0	0.00595826
TEK	0.352127	0.366617	0.317568	0.37183	0.370137	0.390473	0.402999	0.433026	0.520627	0.56516	0.445438	0.428675	0.512964	0.223846	0.364239	0.52899	0.293949	0.252585	0.261899	0.475728	0.520298	0.282693	0.439408	0.482538	0.501557	0.329503	0.35906	0.373481	0.518232	0.315759	0.428176	0.41964	0.379712	0.490193	0.51617	0.609379	0.356038	0.386852	0.223639	0.176363	0.391015	0.436097	0.301829	0.281451	0.439469	0.347147	0.646375	0.354792
EQTN	0.0045633	0.00368127	0.00532218	0	0.00576723	0	0.00168169	0	0.00172896	0.000808506	0.00456245	0.00526025	0.00345422	0	0.00326086	0.00868477	0	0	0.00354438	0.00253769	0.00202272	0.00355361	0	0.00430083	0.00212948	0.00592912	0	0.00767825	0.00123588	0	0.00434268	0.00793257	0.00288179	0.00499857	0.0063455	0	0.00329637	0.0016846	0.0151787	0	0	0.00683693	0	0	0	0.00134082	0.0102592	0.000667841
MOB3B	0.300381	0.197719	0.32571	0.305064	0.370993	0.497927	0.289393	0.161405	0.524684	0.278549	0.494551	0.330656	0.35417	0.20287	0.34559	0.294112	0.31387	0.15722	0.380058	0.355124	0.258486	0.203357	0.362515	0.28619	0.227567	0.209543	0.183539	0.237521	0.202365	0.266916	0.444626	0.187969	0.267534	0.332822	0.197152	0.274196	0.19579	0.253294	0.262843	0.246645	0.393452	0.159521	0.210591	0.176873	0.152009	0.314591	0.313484	0.0948996
C9orf72	0.115362	0.0640199	0.106905	0.193026	0.112154	0.0498934	0.0914504	0.116268	0.103303	0.0941319	0.119031	0.0880027	0.102253	0.0565214	0.0583188	0.124496	0.0876465	0.090029	0.114845	0.103625	0.124415	0.114046	0.0590824	0.101035	0.10081	0.0992202	0.105585	0.0891067	0.142477	0.0838157	0.105956	0.130751	0.0831453	0.0882371	0.0672675	0.0633025	0.0832255	0.102315	0.090152	0.0722305	0.0653443	0.163969	0.100876	0.0634431	0.0811662	0.0611944	0.0643961	0.111494
LINGO2	0.21109	0.265522	0.17557	0.35227	0.339611	0.297612	0.254445	0.202233	0.205625	0.10984	0.105563	0.150191	0.16356	0.208026	0.211158	0.188575	0.31132	0.195091	0.180562	0.289849	0.194027	0.144481	0.267843	0.194413	0.239765	0.273616	0.471565	0.272605	0.323353	0.299519	0.200773	0.220533	0.229469	0.139371	0.187785	0.147587	0.179145	0.187318	0.27898	0.17865	0.191151	0.131371	0.203694	0.329172	0.254142	0.175966	0.161449	0.166581
ACO1	0.153468	0.153117	0.14317	0.103391	0.130714	0.150423	0.138488	0.188878	0.179263	0.162032	0.132808	0.146681	0.151263	0.156245	0.155191	0.155112	0.111083	0.0844324	0.166809	0.0959939	0.131412	0.18619	0.130061	0.177393	0.144586	0.0657895	0.100892	0.160209	0.144412	0.121531	0.130986	0.14414	0.164306	0.165122	0.107363	0.136405	0.122063	0.176773	0.13239	0.150264	0.157155	0.135549	0.127087	0.122935	0.122761	0.176394	0.145024	0.19143
DDX58	0.142417	0.134897	0.185791	0.181172	0.132305	0.125097	0.145068	0.286058	0.15103	0.121809	0.174279	0.13133	0.125791	0.094401	0.146841	0.13701	0.0429042	0.0524588	0.145492	0.132397	0.150157	0.19422	0.0891781	0.191465	0.147848	0.118069	0.0453925	0.121866	0.133608	0.14717	0.13837	0.123103	0.125399	0.182395	0.084565	0.121627	0.127411	0.151389	0.0699858	0.216503	0.148177	0.135741	0.110972	0.112218	0.0817694	0.122909	0.0903725	0.16047
TOPORS	0.0875299	0.0870816	0.0681364	0.0229202	0.0603285	0.0930344	0.0993123	0.0905686	0.0978147	0.0769115	0.0714816	0.056107	0.0703293	0.043137	0.0992892	0.0560378	0.0418816	0.051186	0.0632684	0.0470674	0.0818476	0.103313	0.0654115	0.0993838	0.0614602	0.0920063	0.0470941	0.0666937	0.062124	0.0728343	0.101468	0.100487	0.0682873	0.088133	0.0834796	0.101329	0.057994	0.0780626	0.0747089	0.0611547	0.067481	0.0738613	0.13179	0.0549122	0.048432	0.0692392	0.0755777	0.157564
SMIM27	0.00234851	0.0219316	0.0218441	0.0514147	0.0211462	0.0316865	0.0246405	0.0239532	0.0427222	0.0150918	0.02047	0.0110768	0.0072964	0.0336471	0.0099594	0.00780063	0	0.0151586	0.0195208	0.00565288	0.025557	0.0254853	0.0165276	0.0209557	0.0147754	0.00642042	0.00429053	0.0240287	0.0461951	0.0306288	0.0244773	0.039133	0.0118834	0.0234942	0.00594086	0.00872312	0.0340643	0.0107515	0.00970766	0.0125202	0.0277335	0.0197198	0.0182913	0.0130062	0.0204367	0.0214783	0.00636427	0.0234393
NDUFB6	0.0833819	0.0782407	0.0986202	0.110836	0.104766	0.0545134	0.113476	0.117138	0.135328	0.067744	0.0949462	0.0943251	0.123667	0.151993	0.101294	0.0935694	0.0891765	0.0821905	0.08925	0.0679165	0.0806773	0.131467	0.0949043	0.0803	0.0727384	0.075739	0.100005	0.0758164	0.102005	0.108749	0.106559	0.146647	0.11673	0.0877045	0.10711	0.0850924	0.106683	0.125451	0.109185	0.129322	0.0868163	0.134008	0.131496	0.11017	0.0937278	0.137162	0.0802481	0.100419
TAF1L	0.0045488	0.00408152	0.00141848	0	0.00441309	0	0.00137919	0	0	0.00105605	0	0.00341293	0	0.0155721	0	0.00467688	0.00553316	0	0.00128194	0.00596819	0.00168998	0	0.00941979	0	0	0.00280173	0	0	0	0.00297913	0.00251612	0	0.000332626	0.00612391	0	0	0	0	0.00970175	0	0	0	0.0128566	0	0.00258792	0.00272394	0.00685097	0.00488401
TMEM215	0	0	0	0	0	0	0	0	0	0.000822752	0	0	0.00161279	0	0.0038916	0	0	0	0	0	0	0	0	0.00149018	0	0	0	0	0	0	0	0	0	0	0	0	0	0	0	0	0	0	0	0	0	0	0	0
APTX	0.147191	0.147352	0.219537	0.153794	0.163208	0.108459	0.398459	0.139073	0.213112	0.167728	0.180889	0.162839	0.187955	0.14639	0.160039	0.189982	0.134324	0.0864411	0.189686	0.126339	0.142495	0.24917	0.144133	0.171227	0.141224	0.136213	0.0544349	0.167919	0.151781	0.151664	0.19307	0.121649	0.21103	0.200393	0.0910679	0.197928	0.251146	0.227528	0.100527	0.174767	0.169315	0.226033	0.129026	0.176713	0.254586	0.188188	0.150061	0.346948
DNAJA1	0.117757	0.0918043	0.119806	0.0899362	0.0971944	0.121067	0.497439	0.147905	0.152168	0.110653	0.117216	0.0544721	0.132359	0.0877005	0.0911938	0.0863414	0.0751206	0.0476193	0.114554	0.131595	0.122559	0.126437	0.0648938	0.126962	0.0735112	0.0821354	0.141691	0.150362	0.113693	0.116285	0.141643	0.124951	0.145854	0.124089	0.0716716	0.0956276	0.0904787	0.138929	0.124979	0.0837677	0.0843006	0.0633172	0.134375	0.180859	0.159501	0.135222	0.095937	0.519387
SMU1	0.0787625	0.0948831	0.0738818	0.0337004	0.0829836	0.100161	0.12742	0.0854107	0.11486	0.102987	0.111029	0.0795819	0.108426	0.0310828	0.0853307	0.0872966	0.0276807	0.0853368	0.118579	0.102034	0.0980927	0.0968027	0.0744664	0.10331	0.0579909	0.077135	0.0851392	0.075529	0.124594	0.100704	0.107877	0.0846624	0.1045	0.120192	0.0663033	0.115646	0.0854067	0.0839505	0.097324	0.0487124	0.074639	0.0991347	0.105708	0.078077	0.0893308	0.131272	0.126306	0.187423
B4GALT1	0.0262417	0.0120693	0.0150047	0.022698	0.0174148	0.0193369	0.00588414	0.0113931	0.0145728	0.0163228	0.0179038	0.013153	0.0176971	0.0112491	0.0114117	0.0208457	0.0115246	0.00998602	0.0132919	0.016043	0.023518	0.0102099	0.0173082	0.0159907	0.0144905	0.0147817	0.00344316	0.00307959	0.0100176	0.0324669	0.0121699	0.0108552	0.0144171	0.0223644	0.0088417	0.016673	0.0140141	0.0150488	0.0167918	0.0191461	0.0189484	0.0142551	0.0163004	0.010808	0.0146535	0.0115627	0.0249177	0.0119075
SPINK4	0	0	0	0	0	0	0	0	0	0	0	0	0	0	0	0	0	0	0	0	0	0	0	0	0	0	0	0	0	0.00267781	0	0	0	0	0	0	0	0	0	0	0	0	0	0	0	0	0	0
BAG1	0.0223768	0.0153071	0.0245489	0.0177969	0.0136736	0.00420931	0.0168525	0.0302345	0.0293889	0.0143438	0.0287583	0.02407	0.027993	0.0291642	0.0311902	0.0319034	0.014653	0.0263593	0.0249859	0.0101338	0.0171284	0.032894	0.00356127	0.0205994	0.0233222	0.0333562	0.00718638	0.0253265	0.020246	0.0183435	0.0336201	0.0507322	0.0248506	0.0158557	0.0264765	0.0149446	0.0311254	0.0107938	0.00478474	0.0472216	0.0130724	0.00623461	0.0396068	0.0199659	0.0149884	0.0222926	0.0140298	0.0174069
CHMP5	0.0539683	0.0399807	0.0565769	0.0415032	0.0591206	0.0823321	0.149295	0.098095	0.0719246	0.0696984	0.0723566	0.0459257	0.0503366	0.0682826	0.0333204	0.0900127	0.0611985	0.0678319	0.0832363	0.0556636	0.0657037	0.0551354	0.0479009	0.0529462	0.0552575	0.0505133	0.0342526	0.0688216	0.0921284	0.0655565	0.0889034	0.100921	0.0746163	0.0716715	0.0522345	0.0696105	0.0852465	0.0602271	0.0647466	0.059988	0.017059	0.0832838	0.0617371	0.0884658	0.0583672	0.0787716	0.087148	0.0984257
NFX1	0.238825	0.258855	0.25502	0.264846	0.19521	0.166409	0.195544	0.282713	0.299879	0.234907	0.239222	0.262636	0.249153	0.304856	0.263309	0.226562	0.154206	0.320285	0.2113	0.253627	0.298855	0.32788	0.232788	0.29362	0.176561	0.167792	0.161815	0.191644	0.208917	0.228497	0.233753	0.286859	0.277799	0.21606	0.227242	0.329531	0.289402	0.195206	0.164916	0.284071	0.234985	0.21243	0.232635	0.186822	0.156184	0.215685	0.330172	0.454403
AQP7	0	0.007633	0.00172211	0.0112741	0	0	0	0.00203407	0	0.000620177	0	0.00182785	0	0	0	0	0	0	0	0	0.00164171	0.0238212	0.00419223	0	0	0	0	0.00675022	0	0	0.00149315	0.00340681	0.00260111	0.00271772	0	0.00337293	0.00314411	0.00880836	0	0.00294654	0	0.00506802	0	0	0.00207076	0.0026893	0	0.000461999
AQP3	0	0	0	0	0	0	0.00163101	0.00165109	0	0	0	0.0010163	0.00155646	0	0	0	0	0	0	0	0	0	0	0	0	0	0	0	0	0	0.00251888	0	0	0	0	0	0	0	0	0	0	0	0	0	0	0.00491638	0	0.000857621
NOL6	0.0280216	0.0143439	0.0251683	0	0.0220997	0.0131826	0.0151208	0.0360664	0.0264748	0.0197871	0.0214652	0.0152441	0.0181667	0.0552604	0.0376678	0.0215392	0.0116906	0	0.0223502	0.0192933	0.0251716	0.0440653	0.0112084	0.0419223	0.00828833	0.0268933	0.00673938	0.00168742	0.0183581	0.0229451	0.0336753	0.044068	0.0247769	0.0107137	0.00430965	0.00413706	0.00423755	0.0153555	0.0358559	0.0156577	0.026025	0.0216489	0	0.0159004	0.00879411	0.026076	0.0158501	0.0258439
ANKRD18B	0.0122205	0.0220157	0.00346565	0.00447665	0.0302263	0.0254116	0.00182634	0.0252014	0.032098	0.0374061	0.0205148	0.0290865	0.0132755	0.0280197	0.0336783	0.0210414	0.024362	0.00859381	0.00882443	0.0457689	0.0192671	0.052343	0.0295743	0.0687359	0.0525782	0.0310232	0.0183725	0.0368619	0.0165634	0.0256901	0.0202695	0	0.0202873	0.0277599	0.0512042	0.0830632	0.0253023	0.0127477	0.01939	0.0405987	0.0203505	0.0109099	0.0163004	0.0134113	0.0582457	0.0232845	0.0159067	0.0386982
PRSS3	0.0211067	0.0176231	0.0133947	0	0.008877	0.0223383	0.0202761	0.0152458	0.0138293	0.00581044	0	0.00478632	0.00765718	0	0.0159358	0.00349494	0.00726214	0.00472827	0.00844208	0.0250307	0.00523168	0.00299741	0.00877272	0.0121383	0.0218211	0.0428818	0.0229531	0.00969399	0.0110115	0.0178199	0.015523	0.00825059	0.0173091	0.0148879	0.00977809	0	0.0114405	0.0100928	0.00984184	0.00623991	0.0100216	0.00577152	0	0.0213431	0.0079031	0.0119461	0.0051176	0.0184763
UBE2R2	0.32564	0.318015	0.366026	0.349292	0.421711	0.32904	0.284237	0.325048	0.40147	0.331919	0.337452	0.338472	0.268218	0.291572	0.370722	0.18669	0.23041	0.280344	0.320422	0.328976	0.36616	0.42954	0.327886	0.423812	0.302987	0.269819	0.189772	0.329536	0.306581	0.248387	0.289191	0.396175	0.360181	0.310782	0.352142	0.350984	0.321084	0.341151	0.202869	0.300919	0.358044	0.367408	0.251615	0.194322	0.316172	0.402889	0.393039	0.309372
UBAP2	0.283414	0.250157	0.354018	0.392199	0.253356	0.264454	0.265415	0.256219	0.27248	0.307062	0.312182	0.283899	0.217535	0.255535	0.285696	0.251212	0.196147	0.23796	0.312242	0.321862	0.302691	0.32664	0.327141	0.339936	0.27903	0.223291	0.213219	0.22112	0.243739	0.270437	0.289248	0.339624	0.326669	0.259506	0.20434	0.319704	0.256027	0.291433	0.226982	0.257197	0.3135	0.294982	0.268907	0.187219	0.220541	0.239706	0.285228	0.355668
DCAF12	0.0527978	0.0453057	0.0716809	0.0284857	0.0311194	0.0449516	0.0604743	0.0524194	0.0807654	0.0548718	0.084085	0.0419176	0.0368492	0.0404009	0.0630115	0.0639186	0.0108725	0.0603611	0.0761114	0.0531073	0.0736696	0.0796001	0.0422027	0.0405784	0.0631387	0.0457741	0.023145	0.0643237	0.0573344	0.0650516	0.0598809	0.0413723	0.0642881	0.0757331	0.0224482	0.0554795	0.0869942	0.0546135	0.0419685	0.0376309	0.0570355	0.0568313	0.086426	0.0401052	0.057845	0.0659504	0.089621	0.0716857
UBAP1	0.220716	0.235895	0.27081	0.200394	0.250519	0.226501	0.260219	0.248326	0.250523	0.330136	0.297875	0.254901	0.228467	0.181113	0.269411	0.190124	0.146872	0.224839	0.230328	0.186536	0.282548	0.307745	0.24763	0.298412	0.182447	0.20643	0.248284	0.262801	0.226496	0.224307	0.221321	0.270964	0.244395	0.297453	0.15373	0.272037	0.255099	0.272924	0.191233	0.200977	0.249899	0.17109	0.232852	0.201101	0.205288	0.28242	0.284701	0.439663
KIF24	0.0196441	0.00479849	0.0134459	0	0.00306624	0	0.00666566	0.00335421	0.00447521	0.00302641	0.0181106	0.00761348	0.00452647	0.0171664	0.0110751	0.00786531	0	0.00818201	0.00822829	0	0.00979816	0.00723224	0	0.00210547	0.00922654	0.00652833	0	0.0059173	0.00945948	0.0067848	0.00564398	0.0350763	0.00753549	0.00390482	0.00489489	0.00384193	0.00498007	0.00684775	0.00340971	0.00447596	0.00664936	0.0101949	0.0190099	0	0.00644259	0.00335126	0	0.0132719
NUDT2	0.0392024	0.0471168	0.0735137	0.0731321	0.0582579	0.0292979	0.105341	0.0917796	0.0926357	0.0464888	0.076648	0.0489591	0.0568216	0.067051	0.0759618	0.0577711	0.0509145	0.0495056	0.0857648	0.0338316	0.0544901	0.0939266	0.0442399	0.0765104	0.0364737	0.0316515	0.0225812	0.0356758	0.0430407	0.0817885	0.0734382	0.0710388	0.0722374	0.0799651	0.028186	0.0370754	0.0737187	0.08913	0.0672643	0.0621848	0.051759	0.0870983	0.158314	0.0371967	0.0397826	0.0487169	0.0734187	0.0806548
MYORG	0.0265054	0.020823	0.0236722	0.0198315	0.030857	0.008996	0.0750994	0.0213802	0.0542257	0.0309136	0.04461	0.0198434	0.028816	0.0498841	0.0237471	0.0184897	0.0153217	0.0172775	0.0296849	0.0300218	0.0332343	0.014044	0.0178391	0.0374828	0.0272891	0.00542873	0.02833	0.0389164	0.029639	0.0179096	0.0309356	0.0380863	0.0323801	0.0253615	0.00595947	0.0316109	0.0275344	0.0322049	0.031392	0.0077208	0.0238164	0.0176063	0.0199948	0.0345128	0.0228443	0.0117269	0.0222697	0.0287477
C9orf24	0.0359934	0.0248058	0.0262728	0.0354475	0.020261	0.0166733	0.0520609	0.0470397	0.0511231	0.031574	0.034353	0.0266286	0.0343544	0.0162847	0.0503144	0.0312366	0.0244361	0.00774506	0.0438149	0.0370944	0.0311018	0.0403222	0.0446206	0.0180312	0.0196724	0.0166922	0.042007	0.0234168	0.0190321	0.0229122	0.0341969	0.0438736	0.0461064	0.0150605	0.0228684	0.0438254	0.0189624	0.0509742	0.020829	0.0174432	0.027372	0.035697	0.0457192	0.0495567	0.018138	0.0439097	0.0399623	0.0458312
FAM219A	0.0973579	0.137978	0.200598	0.120291	0.1349	0.124627	0.106801	0.199093	0.164123	0.181829	0.162815	0.158153	0.129765	0.227962	0.155831	0.107713	0.0854479	0.1105	0.126212	0.139206	0.172586	0.202594	0.171561	0.154015	0.146343	0.126392	0.104405	0.103252	0.0975147	0.157384	0.172079	0.134674	0.196841	0.13924	0.127827	0.1259	0.131391	0.144164	0.0843334	0.1119	0.115504	0.132385	0.127449	0.104294	0.121762	0.203111	0.15357	0.214191
DNAI1	0.00248074	0.00709909	0	0.0111455	0.00330141	0.0047258	0	0.00676369	0.00290007	0.00779336	0.00334426	0.0061413	0.0101176	0.0143534	0.00199672	0.00820035	0.0110356	0.00531299	0.0019534	0.0120715	0.0124312	0.00305181	0.00119504	0.00796236	0.00792721	0	0	0.0109409	0.00651091	0.00478066	0.00168981	0.0149633	0.00759458	0.00154127	0.00212794	0.0022716	0	0.0101162	0	0	0.0158296	0.00811608	0	0.00324981	0.00448902	0.00933262	0.00526969	0.0121387
ENHO	0.0587895	0.0317801	0.0999526	0.122276	0.0792098	0.0823969	0.250033	0.149464	0.132956	0.0638277	0.154513	0.0482107	0.13011	0.101662	0.0546297	0.0560752	0.112385	0.0652904	0.202448	0.0541941	0.0508806	0.0485783	0.0773556	0.121009	0.066953	0.0503795	0.0928496	0.0786455	0.11196	0.0637484	0.199732	0.0544952	0.111303	0.0847871	0.0345317	0.0513315	0.101178	0.155939	0.215393	0.0190877	0.0577118	0.12946	0.0956885	0.0809043	0.0449625	0.12081	0.0377475	0.0515448
CNTFR	0.0572783	0.0444061	0.0912802	0.073168	0.0590741	0.0336435	0.191544	0.0778481	0.0862391	0.0625542	0.0797162	0.0673588	0.0749912	0.0374419	0.0666556	0.0592666	0.0582159	0.0729429	0.116789	0.0582495	0.0897378	0.0696717	0.0830558	0.0972891	0.0933411	0.0335861	0.0406881	0.0359112	0.0582366	0.0665977	0.0797588	0.0402023	0.0762	0.08017	0.0240814	0.0504799	0.0942693	0.101558	0.0681301	0.0725243	0.0822414	0.0663092	0.0292354	0.0726332	0.0579901	0.10046	0.113452	0.0634317
RPP25L	0.00837856	0.00545603	0.0188956	0.0269001	0.0180174	0.00461834	0.0270277	0.0208101	0.0159893	0.00607835	0.0158758	0.00876853	0.0132474	0	0.0121513	0.00713342	0.00675259	0.01347	0.0125123	0.0224289	0.0182308	0.0161937	0.0111331	0.0284721	0.00936	0.00901569	0.0131942	0.02109	0.0149199	0.00831275	0.0203695	0	0.0125521	0.0159167	0.0068156	0.00593416	0.0238025	0.0200029	0.0191747	0.00478178	0.0109896	0.00534643	0.0540545	0.0214724	0.00762267	0.0184744	0.0213363	0.0205119
DCTN3	0.0250846	0.0152895	0.0345288	0.0481132	0.0546169	0.0589059	0.106713	0.0797758	0.0605821	0.0415097	0.0455255	0.0222722	0.061783	0.0940007	0.0585522	0.0341203	0.054801	0.0489967	0.0755462	0.0424443	0.0417853	0.0529911	0.0402479	0.0554863	0.0216475	0.00793414	0.034411	0.0261017	0.0448331	0.0630868	0.0906113	0.113746	0.0553402	0.0607297	0.0303538	0.0351454	0.0303216	0.0477374	0.0506398	0.0738322	0.0334788	0.067763	0.100898	0.0698443	0.0307943	0.0516969	0.0366759	0.0361786
ARID3C	0	0	0	0	0	0.00563786	0	0	0	0	0	0	0	0	0	0	0	0	0	0	0	0	0	0	0	0	0	0	0	0	0	0	0.000911849	0	0	0	0	0	0	0	0	0	0	0	0	0	0	0
SIGMAR1	0.0208089	0.0161059	0.0151856	0.0388008	0.0151523	0.0244113	0.0278899	0.0354048	0.0303011	0.0358513	0.0475105	0.021383	0.0400759	0.0199423	0.0288962	0.0236774	0.0154165	0.0121742	0.0358059	0.0129192	0.029294	0.0286986	0.0205839	0.0272481	0.024151	0.023012	0.00936279	0.049167	0.0149701	0.0166923	0.0562951	0.0480006	0.0397878	0.0280162	0.0173805	0.0046469	0.0365451	0.0238656	0.0145073	0.0461454	0.00912798	0.00836397	0.0147557	0.0258267	0.00710992	0.037941	0.00575598	0.0169491
GALT	0.0103028	0.0118954	0.0108773	0.0340376	0.0033527	0.0111799	0.0155483	0.0148125	0.00982271	0.00678585	0.0105569	0.0066649	0.00983138	0.0173563	0.0073601	0.0174462	0	0.0054554	0.0141496	0.0154738	0.00735051	0.0181932	0.0142077	0.0168537	0.00547985	0.00460027	0	0.00304489	0.00358364	0.00926851	0.0145066	0.00778233	0.0132684	0.0139044	0.00138822	0.0157259	0	0.0225855	0.0223573	0.0200643	0.0100239	0.00158042	0.0147557	0.00557295	0.00415889	0.0188387	0.0167428	0.0190789
IL11RA	0.0517385	0.0473585	0.0296416	0.0129731	0.0283215	0.0205804	0.0367419	0.065278	0.0467852	0.0281964	0.0220391	0.0171739	0.0285878	0.025427	0.0341926	0.0195231	0.023804	0.0105367	0.0424675	0.0648398	0.0663807	0.0217759	0.0254217	0.0161103	0.0466976	0.0250932	0.0676958	0.0259332	0.058208	0.0314013	0.0772936	0.0252161	0.0493056	0.0243797	0.0310927	0.0216703	0.0360339	0.0407562	0.0376697	0.0276025	0.0336008	0.0285937	0.00854237	0.0474642	0.0415525	0.0432446	0.0475811	0.019347
CCL27	0	0	0	0	0	0	0	0	0.00197637	0.0009205	0.0016623	0.00265064	0	0.0248075	0	0	0	0	0	0	0.00533051	0.00101103	0	0	0	0	0	0.00318023	0.00399492	0	0	0	0.00206966	0	0	0.0028968	0	0.00250264	0	0	0	0	0.0199948	0	0.00147003	0	0	0.00195151
AL162231.1	0.0136076	0.0170415	0.0194577	0.020432	0.0180944	0.0205668	0.0185042	0.0263609	0.0335852	0.000947993	0.00927064	0.0148966	0.00995424	0.0155286	0.0141075	0.0167901	0.00734279	0.00943763	0.0108957	0.00235754	0.0277615	0.00904752	0.00353543	0.00466867	0.0133858	0.027373	0.04136	0.0388549	0.0365104	0.0251248	0.0188828	0.0105695	0.0205272	0.00220224	0.0146046	0.00891902	0.0209168	0.0091392	0.0151419	0	0.00788766	0.00615856	0.0229205	0.0159865	0.00642511	0.0208815	0.0108564	0.00761457
FAM205C	0	0	0	0	0	0	0	0	0	0	0	0	0	0	0	0	0	0	0	0	0	0	0	0	0	0	0	0	0	0	0	0	0	0	0	0	0	0	0	0	0	0	0	0	0	0	0	0
PHF24	0.0328296	0.0222995	0.00677351	0.0196439	0.0229431	0.0422026	0.0203471	0.0268782	0.0146431	0.00869958	0.00961054	0.00514968	0.0250918	0	0.0217887	0.0136298	0.0155504	0	0.00731898	0.0255884	0.032077	0.0160163	0.01987	0.0153652	0.0254558	0.00564733	0.0394922	0.0345286	0.0152321	0.0165506	0.021844	0.0250816	0.0324809	0.00719328	0.00891068	0.00201313	0.0109932	0.00945619	0.0276895	0.0227658	0.00912963	0.00438521	0	0.0180596	0.0161811	0.00940844	0.0147178	0.00936344
DNAJB5	0.020642	0.0285786	0.0179183	0.0546799	0.0189621	0.0285259	0.0364606	0.032053	0.0441151	0.032072	0.0352719	0.0166822	0.0405443	0	0.0223728	0.0372677	0.0229712	0.0195888	0.023602	0.0331623	0.0427917	0.0389764	0.0157898	0.0314048	0.0276464	0.0186617	0.0112352	0.0204086	0.0139283	0.0415359	0.0384154	0.062409	0.0305565	0.0425805	0.0220971	0.0126106	0.0157438	0.0478983	0.0264127	0.0291584	0.00736058	0.0193625	0	0.0224582	0.0279967	0.0636902	0.0339004	0.0840473
C9orf131	0	0	0	0	0	0	0	0.00182103	0.00129768	0	0	0	0	0	0	0	0	0	0	0	0	0	0	0	0	0	0	0	0	0	0	0	0	0	0	0	0	0	0	0	0	0	0	0	0	0	0	0.00271118
VCP	0.102318	0.107846	0.0857031	0.144873	0.0860052	0.120359	0.192631	0.144754	0.173481	0.0952645	0.126622	0.0798434	0.155607	0.150233	0.147481	0.100173	0.0887619	0.141696	0.15264	0.0778875	0.0798845	0.153399	0.100389	0.179182	0.0793531	0.0581982	0.0634967	0.0986279	0.0769454	0.07146	0.176506	0.189538	0.134436	0.116259	0.0451114	0.119676	0.109776	0.148729	0.109535	0.0959044	0.0796846	0.11631	0.0686357	0.116335	0.0604916	0.162771	0.068286	0.265022
FANCG	0.0182189	0.0106865	0.00215045	0.0161372	0.0101088	0.00629516	0.00823527	0.0132614	0.00312918	0.0145816	0.00897151	0.00501359	0.00825958	0.0540114	0.0143154	0.0101927	0.00843933	0.00964603	0.0140103	0.00901377	0.00705535	0.00994669	0.0112707	0.0319766	0.00603848	0.0131433	0	0.00249398	0.00859565	0.00954533	0.0279124	0.0440228	0.0199413	0.0192108	0.00461771	0	0.0139752	0.0110304	0.0133228	0.00544854	0.0149032	0.00318254	0.0126609	0.0105513	0.0079845	0.00447942	0.0228582	0.007576
PIGO	0	0.0147037	0.0231167	0.0112741	0.0235278	0.00772402	0.0293926	0.0231995	0.023005	0.012735	0.0205831	0.00443052	0.0170976	0.0242276	0.0190116	0.037227	0.00728972	0.0216495	0.0281512	0.0148555	0.0315793	0.0158103	0.0191204	0.0306654	0.005846	0.00305525	0.00695888	0.0130404	0.00511404	0.0216079	0.0197484	0.0212979	0.0134998	0.0118979	0.00581141	0.00486144	0.0153852	0.010318	0.0140886	0.00853157	0.0267231	0.0180937	0.0170745	0.00883226	0.00770273	0.0443943	0.0047726	0.0171029
STOML2	0.0293771	0.0432569	0.0335694	0	0.0346202	0.0152893	0.0455468	0.0420527	0.0348076	0.0200026	0.0308915	0.0139277	0.0242571	0.0269501	0.0265089	0.0198577	0.015937	0.0229081	0.036256	0.0217231	0.0147686	0.0278902	0.0197311	0.0174067	0.0180427	0.0308057	0	0.0183392	0.0327002	0.0398052	0.0491612	0.0100788	0.0376956	0.0252897	0.0178464	0.0176492	0.0202904	0.0240011	0.0268688	0.0154588	0.0271747	0.0278446	0.0331971	0.0383975	0.0326453	0.0177522	0.0294987	0.032002
FAM214B	0.0153686	0.00988696	0.0293215	0.010742	0.0205475	0.0390123	0.0247789	0.0308429	0.0257833	0.0240501	0.0278254	0.0205402	0.0424618	0.0148054	0.0232055	0.0144182	0.00726214	0.00802749	0.0298993	0.0235942	0.0244654	0.0345306	0.0182122	0.0239464	0.0183037	0.0386587	0.0138431	0.0231516	0.0178163	0.00943169	0.0313565	0.0186795	0.0253649	0.0187317	0.0104162	0.0253013	0.026281	0.0227688	0.0231475	0.0202841	0.0288912	0.0103835	0.0569284	0.0598423	0.0214749	0.0427337	0	0.0314761
UNC13B	0.147734	0.16467	0.125322	0.118858	0.186738	0.182636	0.0966501	0.157444	0.19493	0.160283	0.160306	0.165204	0.138656	0.112008	0.2123	0.154457	0.113821	0.127505	0.119764	0.197453	0.160746	0.193534	0.154752	0.190426	0.152295	0.125339	0.101202	0.119304	0.192138	0.192793	0.189867	0.14011	0.151657	0.153251	0.137908	0.138859	0.129873	0.142589	0.124741	0.137045	0.12816	0.181871	0.148494	0.0902807	0.129788	0.162325	0.195946	0.121996
RUSC2	0.260622	0.218732	0.247851	0.319821	0.17717	0.224451	0.227411	0.280265	0.26115	0.281038	0.287529	0.227073	0.246607	0.229044	0.30516	0.248811	0.21458	0.173409	0.259332	0.308537	0.253685	0.278664	0.239779	0.295213	0.20737	0.168096	0.137051	0.209153	0.121221	0.210649	0.269411	0.212371	0.249793	0.296088	0.19833	0.258112	0.236465	0.27636	0.142319	0.24782	0.275853	0.175364	0.227162	0.186803	0.182204	0.245232	0.307181	0.228127
FAM166B	0	0	0	0	0	0	0	0	0.00186196	0	0	0	0.00252082	0	0	0	0	0	0	0	0	0.00130921	0	0	0	0	0	0	0.00106316	0	0	0	0	0	0.00198321	0	0	0	0	0	0	0	0	0	0	0	0	0
TESK1	0.044255	0.0465962	0.0327684	0.0167784	0.023378	0.081476	0.0578566	0.0633286	0.0496903	0.0240995	0.0367594	0.0252201	0.0606761	0	0.0438261	0.0372583	0.0260022	0.0300936	0.0317956	0.0322488	0.0359958	0.0500304	0.017567	0.0162886	0.0258467	0.0396278	0.0236714	0.0435851	0.0308599	0.0405186	0.0422456	0.0729551	0.0491714	0.0158283	0.0153339	0.0259051	0.0872237	0.0512142	0.0285386	0.03657	0.0320318	0.0385163	0.0155249	0.028709	0.0273192	0.0345168	0.0432902	0.0476462
CD72	0.0122147	0.00934376	0.0123982	0.0117813	0.00287608	0.0161384	0.0162456	0.00702894	0.00772113	0.0135303	0.0168159	0.0129865	0.0164393	0	0.020811	0.00368062	0.00335895	0.0174746	0.00553832	0.005734	0.013668	0.00154422	0.0099178	0.00810809	0.00802497	0.0114948	0	0.00453958	0.0123106	0.00637108	0.0117558	0.0260999	0.00925197	0.00361944	0.00924933	0.0128868	0.0249114	0.0155735	0.0152547	0.0277453	0	0.00470373	0.037837	0.00451522	0.0110049	0.00688835	0.0305553	0.00693052
CCDC107	0.0325172	0.0454263	0.0417309	0.0336101	0.0647259	0.051838	0.0383884	0.0663769	0.0623757	0.0340183	0.0520135	0.0265127	0.060103	0.0259402	0.054735	0.0355653	0.0228615	0.0601562	0.0632529	0.0351531	0.0527147	0.0651158	0.0213216	0.0486771	0.0316072	0.0623923	0.046167	0.0394207	0.0377503	0.0347767	0.0799385	0.0791768	0.0526142	0.0714499	0.0193135	0.0335617	0.0424567	0.0450984	0.0757633	0.0661728	0.0362146	0.0515894	0.062252	0.0376722	0.025084	0.0704548	0.0317448	0.0234796
ARHGEF39	0	0	0.00246088	0.010192	0.00432962	0.00135574	0.00221953	0.0025194	0.00495604	0.00184867	0	0	0.00298869	0	0	0.00420433	0	0.00810772	0.00307235	0	0.00310879	0.00689769	0	0.00554635	0.00313346	0.00244919	0	0	0	0	0.00623504	0.0071044	0.00264973	0.00411463	0.00266225	0	0	0.00230811	0	0	0.00820061	0.00305418	0	0	0	0.00380867	0	0
CA9	0.00560395	0	0.00153396	0	0	0	0	0.00257616	0	0.000747773	0	0.00158354	0.00155646	0	0	0.00332678	0	0	0.00181518	0	0	0.00197355	0	0	0	0	0	0	0	0	0.00114849	0	0.000908325	0	0	0	0	0	0	0	0	0.00232262	0	0	0.00199969	0.00242543	0.0051176	0
TPM2	0.0265737	0.0454325	0.0212954	0.0312302	0.0387068	0.0441643	0.0509394	0.0653472	0.0474185	0.0154091	0.00777274	0.0306709	0.0463198	0.0136703	0.0567794	0.0146245	0.0743763	0.00832309	0.0294157	0.0225631	0.00775744	0.0289527	0.0336088	0.0442836	0.0176262	0.0677428	0.0529487	0.0294336	0.039086	0.00830665	0.0715325	0.0298075	0.037284	0.0405123	0.031937	0.0221458	0.0828991	0.0421656	0.0250798	0.0193423	0.0187547	0.0249716	0.020698	0.0330815	0.0500775	0.0279315	0.0260093	0.0237627
TLN1	0.0201243	0.0475968	0.0569796	0.0729269	0.0260545	0.0314036	0.0623009	0.062024	0.0520931	0.0440733	0.0612573	0.0344007	0.0584833	0	0.0547179	0.0279726	0.025857	0.0430527	0.0545664	0.0212738	0.0416021	0.0779409	0.050002	0.0614021	0.0310208	0.0498046	0	0.0550785	0.0419205	0.0358977	0.0478622	0.03281	0.0385325	0.0614185	0.0443125	0.0279018	0.0511711	0.0571218	0.0282127	0.0413389	0.0581286	0.0314689	0.0381321	0.03442	0.0269878	0.0615182	0.0541785	0.0938464
CREB3	0.0150902	0.0233757	0.0258863	0.0399153	0.01586	0	0.0277729	0.0269307	0.0407503	0.0194123	0.0307691	0.0151843	0.0221952	0.0339567	0.0256905	0.0110598	0.0136598	0.0117383	0.0222107	0.0274793	0.0104933	0.0239178	0.0104136	0.0248225	0.0137071	0.0353419	0.0533307	0.0287554	0.0242668	0.0162586	0.0398615	0.067197	0.0304968	0.0261969	0.0112808	0.0233987	0.0303355	0.018462	0.0399096	0.00294654	0.0239784	0.00894208	0.0203241	0.0180672	0.0115031	0.0448291	0.0179527	0.0236171
GBA2	0.158901	0.132409	0.0947354	0.0743153	0.111671	0.154137	0.104996	0.18278	0.142303	0.119589	0.112564	0.105915	0.161282	0.174779	0.149744	0.094398	0.0963893	0.11737	0.102812	0.110486	0.127297	0.171287	0.0745354	0.112732	0.0842274	0.085582	0.109457	0.100531	0.109122	0.0750319	0.147585	0.273086	0.118673	0.099177	0.0862589	0.0965106	0.0985171	0.135841	0.100463	0.121754	0.104649	0.0934866	0.232698	0.0485139	0.0565845	0.120147	0.129897	0.119266
RGP1	0.098251	0.0515157	0.0793807	0.0504629	0.0158954	0.0278507	0.0753547	0.0897944	0.0782745	0.0548832	0.0409557	0.0529221	0.0620804	0.0304233	0.0776618	0.0593865	0.0333117	0.0596328	0.0480618	0.0683595	0.0568872	0.114129	0.0490524	0.0866961	0.047848	0.0215298	0.00420946	0.0768338	0.07371	0.0449165	0.0604573	0.120056	0.0878247	0.0622127	0.0643097	0.0385995	0.0635687	0.0960017	0.0349675	0.0785149	0.0310622	0.0898162	0.0492797	0.0384016	0.0541857	0.156506	0.0633336	0.0772745
MSMP	0	0	0.00211443	0	0	0	0	0.00216358	0.00478493	0.00386857	0.00331462	0.00210942	0.0115705	0	0.00339594	0	0	0	0	0	0	0.00787581	0	0.00266371	0.00258294	0.0087531	0	0	0.00156731	0.0067006	0.000664035	0	0.00382999	0.00289822	0.00266544	0	0	0	0	0	0	0.00139338	0	0	0	0.00857233	0	0
NPR2	0.0296769	0.0324391	0.0363808	0.111323	0.0443123	0.0550694	0.0541407	0.0462681	0.0520192	0.0420003	0.034812	0.0269196	0.0412236	0.0573966	0.0225732	0.0320722	0.0160856	0.0337125	0.0367581	0.0303224	0.0410924	0.045485	0.0366146	0.0280714	0.0128391	0.0100862	0.0370152	0.0418312	0.0178597	0.0438409	0.041144	0.044565	0.0523726	0.0522227	0.0153831	0.0410318	0.0440758	0.0393492	0.00788315	0.0328011	0.0313515	0.0197074	0.0186898	0.013427	0.0330823	0.068372	0.0379473	0.0207058
SPAG8	0.0102271	0.00801629	0.00804517	0.0151417	0.00231341	0.00910727	0.0121571	0.019519	0.0109137	0.0075999	0.00936382	0.0157271	0.0135531	0.0109881	0.0143048	0.013873	0	0.029891	0.0126395	0.0215457	0.0102399	0	0.0183923	0.00764805	0.00753099	0.0307106	0	0.0250421	0.026207	0.0156945	0.0217673	0.0168049	0.018239	0.00742585	0.00442032	0.0285435	0.0152439	0.0204013	0.0148962	0.0116951	0.0129314	0.0141865	0	0.0134534	0.00911358	0	0.00658869	0.00839998
HINT2	0.0121195	0.011951	0.0108872	0	0.0113697	0.0276298	0.00684046	0.0189518	0.0122625	0.00499158	0.0194104	0.00778297	0.0096655	0	0.00555855	0.0147385	0.0384207	0.0200054	0.0188513	0	0.0131083	0.00833963	0.00812995	0.0118985	0.00400917	0.0175012	0.0141165	0.0177844	0.0148854	0.0089406	0.0109986	0	0.0128032	0.00524338	0.00626336	0	0.00158347	0.0136302	0.0105972	0.0185707	0.00671475	0.0147088	0	0.0254714	0.00188143	0.0235263	0	0.00466567
TMEM8B	0.0983885	0.0837236	0.066223	0.0844412	0.0861413	0.0833077	0.081918	0.112483	0.11066	0.104025	0.0893995	0.0691322	0.0980477	0.0357648	0.0838229	0.0580508	0.0871327	0.0943829	0.0923817	0.101507	0.092098	0.0919362	0.0558018	0.114366	0.0517478	0.0951227	0.0252942	0.0716627	0.0777504	0.125327	0.101473	0.131235	0.100677	0.0598479	0.0540325	0.139051	0.0626704	0.0708232	0.0508279	0.0586843	0.10266	0.11003	0.0228035	0.0667506	0.0759477	0.0929149	0.0418592	0.0877608
FAM221B	0	0	0.00626999	0	0	0	0.00342231	0.00377258	0.00732582	0	0	0	0	0	0.0021584	0	0	0	0.00747839	0	0.00426062	0.00234992	0.00252399	0	0	0	0	0	0.0130958	0.00459998	0	0	0.00305081	0.00508572	0	0	0	0.00486423	0	0	0	0.0030895	0	0	0	0.00318357	0	0.00108518
HRCT1	0.00261886	0	0	0	0	0	0	0.00136388	0	0	0	0	0	0	0	0	0	0	0	0	0	0	0	0	0	0	0	0	0	0	0	0	0.000872584	0	0	0	0	0	0.0054463	0	0	0	0	0	0	0	0	0.00355961
SPAAR	0.00743483	0	0.00850846	0	0	0	0	0.00306994	0	0.0025717	0	0.00299995	0.00250888	0	0.00538298	0	0	0	0.000832892	0	0.00747391	0.00144506	0.00519996	0	0	0	0	0.0019946	0.00628459	0	0.00131274	0	0.00329034	0.00206647	0.0032169	0	0	0.0012184	0.00956689	0.00642887	0	0	0	0	0	0	0	0.0103211
RECK	0.282876	0.272684	0.304205	0.18399	0.338518	0.267522	0.215371	0.381615	0.377844	0.331157	0.357963	0.345095	0.344881	0.331293	0.308693	0.316949	0.203019	0.290942	0.323857	0.288181	0.371388	0.438641	0.238473	0.308143	0.3228	0.22732	0.184601	0.242684	0.385724	0.236058	0.328401	0.415323	0.358039	0.353983	0.357477	0.295925	0.336526	0.322968	0.272565	0.305148	0.238285	0.383779	0.389318	0.245539	0.259505	0.343808	0.322861	0.343354
GLIPR2	0.04983	0.0374691	0.0465085	0.0210544	0.0458192	0.0267773	0.0350664	0.0539236	0.0544071	0.0522485	0.0732212	0.0600529	0.0611772	0.0639465	0.0631297	0.0479435	0.0256865	0.0885035	0.0429123	0.0282085	0.070589	0.0906078	0.0660594	0.0406813	0.0358084	0.0303744	0.0193324	0.0486901	0.0459448	0.0297227	0.0318634	0.0769792	0.0575657	0.0271056	0.0192103	0.0227218	0.0257728	0.051185	0.0387522	0.130405	0.0532842	0.0475362	0.02989	0.0162897	0.0239879	0.0624554	0.0601521	0.0470827
CCIN	0	0	0	0	0	0	0	0	0	0	0	0	0	0	0	0	0	0	0	0	0	0	0.00110775	0	0	0	0	0	0	0	0	0	0	0	0	0	0	0	0	0	0	0	0	0	0	0	0	0.0011192
CLTA	0.175163	0.179645	0.266276	0.243762	0.231879	0.194816	0.215548	0.239434	0.275274	0.187484	0.267646	0.178243	0.187833	0.249322	0.244811	0.229532	0.0943259	0.232556	0.221805	0.233907	0.204912	0.219962	0.135931	0.313288	0.143544	0.147589	0.0934112	0.123444	0.174217	0.180091	0.222794	0.306633	0.207006	0.182428	0.112869	0.17044	0.158629	0.199433	0.177772	0.187877	0.149959	0.187994	0.262002	0.118918	0.10985	0.245433	0.204777	0.20323
GNE	0.100856	0.187993	0.158791	0.181007	0.135459	0.142476	0.0633518	0.138368	0.187322	0.148007	0.14222	0.147081	0.126142	0.25102	0.150793	0.146045	0.104774	0.196546	0.13629	0.142013	0.17357	0.140191	0.113857	0.187901	0.082346	0.10768	0.0690637	0.0934166	0.116527	0.146051	0.117051	0.187576	0.135808	0.137883	0.0850479	0.128305	0.0985068	0.105447	0.115362	0.1028	0.111152	0.132513	0.383555	0.0541744	0.0836851	0.123547	0.261238	0.0947081
RNF38	0.296537	0.278213	0.302404	0.197096	0.317038	0.259367	0.20885	0.321188	0.332301	0.303835	0.322762	0.260346	0.258059	0.366286	0.266272	0.280425	0.178097	0.327002	0.291142	0.297879	0.293391	0.299885	0.257272	0.309012	0.290208	0.224276	0.242445	0.223995	0.239131	0.262822	0.301605	0.252702	0.288475	0.23156	0.215096	0.322713	0.216823	0.261874	0.195417	0.264103	0.259811	0.216206	0.207394	0.26499	0.192515	0.311515	0.400543	0.310138
MELK	0.00418374	0.0229802	0.0116173	0.014003	0.0268976	0.0281076	0.00438779	0.00255471	0.00668429	0.00572166	0.00454376	0	0	0	0	0.00738648	0	0	0.00245893	0	0.00318511	0.00599411	0.00415728	0.00519898	0.0126783	0.0168643	0.0210125	0.00866667	0.0169181	0.00869291	0.00457063	0	0.0070628	0.0089482	0.00323499	0.00216347	0.00618344	0.00412834	0	0	0.00276716	0.00880156	0	0	0	0.00417646	0	0.0021953
PAX5	0.00635477	0.00768908	0.0058367	0	0.00680183	0	0.00187867	0.00195875	0.00611662	0	0.00130948	0	0.00374553	0	0	0.00239596	0	0	0	0.00282819	0.00118011	0.00315406	0	0	0.00313371	0	0	0	0.00638593	0.00948656	0	0	0.000784923	0.00334782	0	0.00716006	0	0	0	0.00399705	0	0	0	0	0	0.00380963	0	0.00182032
ZCCHC7	0.815722	0.736013	0.874217	0.666687	0.908445	0.793534	0.862171	0.874108	0.768601	0.981588	0.874148	0.859642	0.864408	0.985749	0.673236	0.796366	0.796216	0.697027	0.843997	0.765372	0.821538	0.95111	0.852602	0.824229	0.851526	0.704212	0.693676	0.939903	0.899094	0.905016	0.857282	0.803472	0.876316	0.856372	0.750823	0.699058	0.747903	0.856373	0.58993	0.841761	0.721927	0.925485	0.800505	0.824445	0.789696	0.862494	0.819851	1.06113
GRHPR	0.0955701	0.102673	0.129033	0.0205283	0.0823671	0.143555	0.160448	0.140735	0.149415	0.093038	0.0858196	0.0817432	0.0927306	0.124045	0.10578	0.0491414	0.0928884	0.0723192	0.133308	0.0687944	0.0875207	0.0886374	0.0793706	0.128617	0.0898409	0.096018	0.112338	0.0778958	0.119731	0.0825503	0.179361	0.140275	0.136022	0.097653	0.0815732	0.0904599	0.13695	0.143648	0.0787232	0.0941057	0.0793341	0.120616	0.174146	0.0924389	0.0791282	0.151929	0.144452	0.0727296
ZBTB5	0.054826	0.0423277	0.0433953	0.0841675	0.0522436	0.0576263	0.0427732	0.0762701	0.0872238	0.0592482	0.102904	0.0669185	0.0606053	0.073556	0.0376083	0.041203	0.0332741	0.0216524	0.0681593	0.0687462	0.0709713	0.10427	0.0574254	0.117659	0.0406121	0.0238366	0.032673	0.0862294	0.062146	0.0546841	0.0573817	0.0408401	0.0533237	0.0789249	0.0429036	0.0628846	0.0629006	0.0432057	0.0158094	0.0722523	0.0646888	0.0387675	0.0367381	0.0301515	0.0440031	0.0900346	0.0363026	0.0796999
POLR1E	0.0124364	0.00609478	0.0106688	0.00447665	0.0195099	0.0183302	0.0134038	0.0152915	0.011515	0.00617161	0.0118561	0.00534229	0.00869614	0	0.0241122	0.0034482	0	0	0.00578942	0.00329062	0.00397472	0.0249471	0.00477372	0.00470943	0.00944998	0.00502983	0.00695888	0.00341553	0.00382004	0.0131694	0.0183319	0.0356518	0.0133652	0.00370823	0.0056295	0.00802768	0.0128405	0.0142276	0.0145227	0.0133454	0.00286744	0.0179641	0	0	0.0128733	0.0108331	0	0.0165976
FBXO10	0.0264029	0.0122202	0.00675446	0	0.0118619	0.0148289	0.0174337	0.0292477	0.0217637	0.0147508	0.0129645	0.0115116	0.0243206	0.0319586	0.0116756	0.00765388	0.0056161	0.00722758	0.0248173	0.0124504	0.0339107	0.0329192	0.0170861	0.0214906	0.02206	0.0380697	0.0150004	0.0170545	0.00616334	0.0212709	0.024118	0.0113337	0.0238423	0.0155516	0.0188498	0.0275008	0.0178611	0.0141356	0.0317158	0.0454667	0.0289007	0.0150461	0.0369896	0.00924347	0.0164663	0.0139048	0.0158419	0.0113248
AL513165.2	0.00783981	0.00849361	0.00439223	0	0	0.00403519	0.00176471	0.00707096	0	0.00859343	0.00946944	0.00458735	0.0110141	0	0.00923605	0.0030678	0.00359041	0	0.00903914	0.00212163	0.0130093	0.0112916	0.0113297	0.00675228	0.00172777	0.0151315	0.0127354	0.00365526	0.0091315	0.0162237	0.00343912	0.00884291	0.00927723	0.00472632	0	0.00211018	0	0	0.00462489	0.00771591	0.00625538	0.0020097	0.0152501	0.0139561	0.00141116	0	0.00523975	0.0107871
AL138752.2	0.135754	0.108434	0.178644	0.2435	0.18888	0.117642	0.181922	0.139745	0.196289	0.1372	0.155205	0.150564	0.120347	0.247379	0.115747	0.198196	0.0827225	0.133498	0.16236	0.107035	0.172822	0.234675	0.0648316	0.190544	0.126372	0.0833519	0.0705579	0.161724	0.225298	0.169047	0.12066	0.266522	0.123382	0.161169	0.0853734	0.0667619	0.139368	0.106831	0.0634604	0.118324	0.155852	0.166871	0.17012	0.038998	0.111076	0.151636	0.178544	0.167451
FRMPD1	0.0664396	0.050757	0.0596061	0.0188253	0.0701826	0.0658355	0.0578222	0.0699212	0.0874674	0.067002	0.0801836	0.0458648	0.0726662	0.015262	0.0980543	0.114389	0.0256643	0.0586939	0.0443962	0.0703535	0.0527694	0.0297877	0.0653306	0.0918594	0.0503296	0.0821018	0.0367251	0.0325014	0.0306399	0.0495983	0.0512987	0.0215062	0.0711118	0.121569	0.0304431	0.0471584	0.0726314	0.0806715	0.0420133	0.0670087	0.0602912	0.0289726	0.0287042	0.0517365	0.0683526	0.0388337	0.0632206	0.0130199
TRMT10B	0.103854	0.150516	0.196214	0.18167	0.125884	0.0610553	0.143831	0.183003	0.194101	0.122246	0.17653	0.103304	0.169909	0.277636	0.178764	0.198657	0.0612351	0.141415	0.186224	0.119337	0.150705	0.192863	0.102707	0.237301	0.0703728	0.0963532	0.0680496	0.115064	0.157295	0.149723	0.200147	0.295882	0.156917	0.172731	0.08978	0.104216	0.167846	0.18257	0.0707321	0.145356	0.202448	0.212803	0.132704	0.0472869	0.0849889	0.23951	0.193533	0.161114
DCAF10	0.397054	0.33166	0.408446	0.390483	0.27691	0.270765	0.43379	0.408768	0.386992	0.378292	0.382966	0.307352	0.367217	0.55407	0.371158	0.331822	0.321498	0.270908	0.380937	0.281598	0.429646	0.469288	0.33427	0.381937	0.354882	0.275181	0.2984	0.306713	0.304211	0.281041	0.365161	0.441723	0.377731	0.450126	0.263911	0.306878	0.409771	0.432648	0.271849	0.440325	0.312569	0.395715	0.375591	0.307789	0.261668	0.427828	0.446838	0.533381
ALDH1B1	0.00197939	0.00975566	0.00188831	0	0	0.010784	0.00302198	0.00367735	0.00577889	0.00479844	0.00257731	0.00101951	0.00799145	0	0.00708316	0.0115805	0.00362132	0	0.0123333	0	0	0.00424288	0.00179618	0.00276914	0.00527409	0.00743642	0.0259158	0.00525027	0.00616189	0.00828417	0.00342012	0	0.00390589	0	0	0.00625905	0	0.00695863	0.0142263	0.0038461	0	0.00178371	0.0138939	0.00488438	0	0.00857126	0.0061719	0.00696211
IGFBPL1	0	0.0018628	0.00599132	0	0.0124599	0	0.00585283	0.00608647	0.00399787	0.00982721	0.010499	0.00461408	0.00506045	0.014754	0.00768367	0.00331791	0	0	0.00275606	0.00494151	0.0115509	0.00969947	0.00371672	0.0121095	0.00193263	0	0	0.00732654	0.00258651	0	0	0	0.00660782	0.0071984	0.00226314	0.0123616	0.00178356	0.00133858	0	0	0.00389599	0	0	0.0071477	0.004322	0	0	0.0011379
FAM95C	0.0401797	0.050994	0.0346609	0.0293145	0.049958	0.0304003	0.0401442	0.0706765	0.058634	0.0627402	0.0747363	0.0849359	0.0405434	0.0278873	0.0971772	0.0204798	0.0169868	0.0563753	0.0141945	0.0718306	0.0755528	0.0375128	0.0646323	0.0786694	0.0502418	0.0676543	0.0309954	0.0240677	0.0349702	0.0759492	0.0256231	0.0460332	0.0524555	0.122327	0.0530963	0.0910473	0.0290163	0.0291719	0.0121242	0.0317418	0.0459929	0.0327984	0.0451692	0.0254534	0.0517631	0.02105	0.0686414	0.0395809
ANKRD18A	0.0588424	0.0662775	0.0571005	0.0505081	0.0663215	0.052121	0.0669952	0.052659	0.116485	0.0668861	0.107288	0.0808117	0.0598479	0.0246598	0.141619	0.0280447	0.0361157	0.0384821	0.0206742	0.0458445	0.0728503	0.0512476	0.149605	0.0980929	0.0747499	0.105339	0.0129256	0.0215795	0.0688688	0.0640539	0.0232827	0.0143218	0.0699874	0.0983557	0.0867161	0.193258	0.0325613	0.0258343	0.020661	0.0929107	0.0865029	0.0508315	0.0564292	0.0445576	0.0582453	0.0660841	0.129736	0.0696726
FAM240B	0	0	0	0	0	0	0	0	0	0	0	0	0.000838189	0	0	0	0	0	0	0	0	0.00149095	0	0	0	0	0	0	0	0.00774746	0.000664035	0	0.000644436	0	0	0	0	0	0	0	0	0.00194426	0	0.00391394	0	0.00181699	0	0
CNTNAP3	0	0.00587592	0.00557084	0.0316814	0.0139727	0.0188705	0.0202832	0.0159187	0.0081836	0.0100209	0.0152474	0.00520544	0.0119559	0.0659871	0.0199178	0.0142398	0.0053378	0.0280664	0.0135784	0.00548294	0.013168	0.0175575	0.0231749	0.0114574	0.0197623	0.00735763	0.0139716	0.0352091	0.0118709	0.0223543	0.0146837	0.018445	0.0213168	0.00664161	0.00787711	0.0300997	0.00990407	0.00650853	0.00424801	0.0114497	0.0103523	0.0139053	0.0443249	0.0159803	0.0218483	0.0134018	0	0.027952
ANKRD20A2	0.00503319	0.00327239	0.00239487	0.0249819	0	0.00776112	0.0116924	0.00197675	0.00308123	0.00293892	0.00202483	0.000651575	0.00184131	0	0.000968222	0	0	0	0.0044189	0.00524039	0.00673571	0.0148574	0.00463676	0	0	0.0130677	0	0.00443084	0.00277022	0.00429655	0.00251408	0.00501098	0.00126967	0.00254121	0	0.00244031	0.00829536	0	0	0.00337432	0.00222171	0.00434685	0.0280947	0	0.00295952	0.00357704	0.0103318	0.0325703
FOXD4L6	0	0	0	0	0	0	0	0	0	0	0	0	0	0	0	0	0	0	0	0	0	0	0	0	0	0	0	0	0	0	0	0	0	0	0	0	0	0	0	0	0	0	0	0	0	0	0	0
CBWD6	0.0338993	0.0258995	0.0504915	0.0278539	0.0321513	0.0247188	0.0526528	0.0576002	0.0494726	0.0850505	0.0646673	0.0560421	0.0796286	0.0621308	0.0423385	0.0659993	0.0577552	0.0306087	0.0305745	0.0495312	0.049759	0.0622938	0.0733864	0.0916133	0.0197408	0.0267937	0.055981	0.0579937	0.0385699	0.040229	0.0544251	0.0748671	0.0674656	0.0475826	0.0544293	0.0552712	0.0699432	0.0473358	0.0248813	0.0724425	0.0681819	0.085031	0.0939974	0.0709655	0.0830608	0.0765425	0.0571511	0.0449828
CNTNAP3B	0.0506774	0.0845572	0.048606	0.125145	0.0956222	0.0863199	0.0453356	0.0615566	0.0923954	0.117879	0.161881	0.0570605	0.0769024	0.0532053	0.0471196	0.08187	0.0579598	0.105147	0.064057	0.0922447	0.146244	0.155899	0.125088	0.127658	0.0635321	0.0632669	0.0393388	0.0938522	0.0697816	0.166446	0.0811856	0.173768	0.120951	0.151769	0.107877	0.178477	0.0665788	0.0309294	0.0802617	0.0396551	0.0462054	0.075283	0.0632823	0.0522875	0.0896039	0.0365927	0.233749	0.411101
AL391987.2	0.0465278	0.0303913	0.0350286	0.0381076	0.0271479	0.017251	0.023498	0.0472119	0.0244727	0.0244575	0.0356827	0.0403039	0.0461495	0.0111347	0.0330461	0.0184656	0.00788347	0.0385325	0.0291581	0.0540096	0.0303438	0.0863898	0.0281503	0.0375398	0.0421773	0.0293973	0.0235816	0.0476189	0.0157503	0.0148205	0.0326886	0.0376647	0.0588899	0.0667413	0.0613764	0.0358959	0.0593235	0.0501691	0.0156449	0.0487195	0.0254733	0.0338282	0.0516986	0.0208858	0.039658	0.0759322	0.015579	0.0905806
ANKRD20A4	0.0240811	0.00849092	0.0152523	0.0207309	0.0306026	0.0344515	0.0286099	0.0181167	0.0469847	0.037493	0.0513756	0.0564438	0.0329622	0.0159818	0	0.0198844	0.0156023	0.0240385	0.029314	0.0392588	0.0418072	0.0536765	0.00825259	0.0118814	0.0403321	0.0123536	0.00725681	0.0663059	0.0123201	0.0161701	0.0265182	0.0187669	0.0332844	0.0491693	0.0646274	0.0318583	0.0145133	0.0468964	0.016441	0.0444179	0.00295583	0.017106	0.0295217	0.0337864	0.0245388	0.0215473	0.0262915	0.15209
FOXD4L5	0	0	0	0	0.00306624	0	0	0.00136472	0	0	0.000988751	0.000358298	0	0	0	0	0	0	0.0010393	0	0.00118011	0.00255184	0	0.00275413	0	0	0	0	0.0016611	0	0.000669794	0	0.000632258	0	0	0	0	0	0	0	0	0	0	0	0	0.00264637	0	0
CBWD5	0.19487	0.162525	0.297163	0.142937	0.209553	0.144843	0.194777	0.232206	0.143568	0.234385	0.238584	0.199133	0.245114	0.242555	0.214502	0.15261	0.225715	0.172775	0.175525	0.131503	0.17889	0.244035	0.203712	0.210433	0.170135	0.153913	0.19982	0.192519	0.200469	0.184584	0.208447	0.225048	0.248842	0.183443	0.170423	0.163423	0.222767	0.186131	0.137678	0.228224	0.226926	0.204281	0.250388	0.230958	0.168628	0.213349	0.186626	0.245914
ANKRD20A3	0.036464	0.0493348	0.0338373	0.0418652	0.0245088	0.0249686	0.0254106	0.0346875	0.0284355	0.0326582	0.0412559	0.0251846	0.0440065	0.0299551	0.0363217	0.0233307	0.0131961	0.0309405	0.0170767	0.0338595	0.0159942	0.0981915	0.0598097	0.0379427	0.0407868	0.0274174	0.0239908	0.0178977	0.0205585	0.0238377	0.0162959	0.0695778	0.051329	0.0631292	0.032102	0.0504677	0.0324445	0.0375095	0.00762154	0.142405	0.0229328	0.0257916	0.0138147	0.0269662	0.0200891	0.0544863	0.052529	0.186173
ZNF658	0.0502589	0.0684322	0.0562417	0.0378764	0.0810019	0.0215543	0.0578446	0.0891197	0.0755286	0.0729294	0.0857174	0.0676823	0.100776	0.0497661	0.0756867	0.0935726	0.0312727	0.0535352	0.055701	0.053632	0.067726	0.0479014	0.0468288	0.0976109	0.023742	0.0536655	0.0282017	0.0586851	0.0405035	0.0573466	0.0875062	0.0836768	0.0636889	0.072483	0.0369637	0.088958	0.0563387	0.0806987	0.033714	0.0896624	0.0593447	0.0397998	0.0811113	0.0341626	0.0307323	0.0488919	0.0513103	0.0542186
ANKRD20A1	0.0126248	0.0493692	0.0409196	0.0270105	0.0201253	0.0207329	0.0221566	0.0228336	0.0250977	0.0446825	0.0199695	0.0138741	0.0315705	0.0520985	0.0184265	0.0229318	0.0306701	0.0115605	0.0209808	0.0229805	0.0255292	0.0659176	0.0107475	0.0258829	0.0182312	0.00394415	0.00718638	0.0295808	0.0316154	0.0181005	0.00422178	0.0485663	0.0368566	0.0225674	0.0263327	0.0452493	0.031133	0.0400988	0.0196404	0.0586514	0.0139481	0.0463312	0.0466728	0.0482479	0.00897355	0.057019	0.0519896	0.158754
CBWD3	0.0424176	0.0366652	0.0492327	0.0208873	0.0644717	0.0458263	0.0646012	0.0546826	0.0749608	0.0442774	0.0658174	0.0429947	0.041399	0.0167038	0.0830976	0.0335979	0.064296	0.0737999	0.0310144	0.0521792	0.054971	0.0602786	0.0326043	0.0447303	0.0237987	0.0173828	0.0103	0.0526677	0.0288755	0.0641854	0.0535018	0.0769008	0.0686543	0.0688247	0.0484778	0.0508995	0.0469279	0.0363111	0.0511289	0.078609	0.0810133	0.0484177	0.0312513	0.0483137	0.0389908	0.084457	0.0706536	0.0601618
PGM5	0.00656528	0.0139165	0.0163303	0.0511879	0.0369041	0.00551779	0.00675556	0.0186751	0.0228064	0.00873597	0.023253	0.00781741	0.01079	0	0.0011745	0.0156157	0.0072713	0.0298966	0.0137471	0.00476085	0.0156301	0.0256153	0.00636869	0.0354625	0.00581893	0.0155558	0.00394577	0.0167631	0.0695816	0.0438921	0.0146322	0.0247569	0.00831819	0.0113409	0	0.00300723	0.00561002	0.00699209	0.00719624	0.00825381	0.00286709	0.0174565	0.0283816	0	0.00554458	0.0278537	0.0166053	0.0152239
PIP5K1B	0.282244	0.288317	0.403393	0.34978	0.32498	0.226493	0.260742	0.32082	0.327922	0.330777	0.345621	0.35947	0.364608	0.244105	0.267497	0.286612	0.230827	0.226346	0.315499	0.229608	0.247577	0.210926	0.271814	0.317102	0.303167	0.161788	0.230994	0.312814	0.440386	0.333665	0.254666	0.239071	0.245166	0.382115	0.464536	0.263135	0.216208	0.304471	0.289853	0.321991	0.257579	0.577146	0.111165	0.277708	0.311525	0.249802	0.344468	0.134292
AL358113.1	0	0.00211095	0	0	0	0	0	0	0	0	0	0	0	0	0	0	0	0	0	0	0	0	0	0	0.00290307	0	0	0	0	0.00243258	0	0	0	0	0	0	0	0	0	0	0	0.00194426	0	0	0.00118725	0	0	0
TJP2	0.00483915	0	0	0	0	0	0.00383385	0.00334179	0	0.000869943	0.000967575	0.000439023	0.00432739	0	0	0	0	0	0	0	0	0	0	0	0	0.007297	0	0	0.00149106	0	0.00288272	0	0.000489792	0	0	0.00651576	0	0.0021413	0	0.00490196	0	0.00162882	0	0.00330054	0	0.0047608	0	0.00735777
FAM189A2	0.00520796	0.00857207	0.0118389	0.0714946	0.0394962	0.0108821	0.0122321	0.0260406	0.0215299	0.0172224	0.0271681	0.0135821	0.0231949	0.0154449	0.0110031	0.0144086	0.00461556	0.00531299	0.00832439	0.030524	0.00487611	0.0236413	0.00371116	0.0544374	0.00463837	0.00426144	0.0167694	0.0177174	0.0116057	0.016702	0.0103228	0.00468501	0.0198578	0.0124545	0.0156309	0.0117546	0.035734	0.0157379	0.0101006	0.00337432	0.0254991	0.00966913	0.0330609	0.0593512	0.00709533	0.0236162	0.0294072	0.0213381
APBA1	0.57136	0.553138	0.580093	0.458301	0.55905	0.503415	0.414216	0.594469	0.57193	0.59708	0.609405	0.569347	0.531744	0.619166	0.529872	0.518782	0.32932	0.45996	0.577463	0.601155	0.581387	0.738306	0.528775	0.649141	0.535563	0.476652	0.505876	0.432879	0.426612	0.56736	0.53349	0.725714	0.584103	0.553064	0.467694	0.528328	0.559776	0.593656	0.361867	0.649692	0.485652	0.580304	0.348517	0.481427	0.496545	0.637052	0.61903	0.588694
PTAR1	0.21065	0.216917	0.296959	0.275226	0.262923	0.320883	0.425286	0.257332	0.299673	0.377527	0.311227	0.238112	0.299681	0.264222	0.208067	0.204601	0.230066	0.202988	0.269355	0.259655	0.275274	0.322074	0.211089	0.24085	0.318288	0.216011	0.204645	0.33894	0.294412	0.267466	0.304754	0.399691	0.217699	0.292963	0.213292	0.245421	0.283479	0.292725	0.105257	0.322445	0.22098	0.252851	0.306958	0.318699	0.326213	0.239587	0.270514	0.438022
C9orf135	0	0.00252693	0	0	0	0.00274125	0	0	0	0	0	0.000884334	0	0	0	0	0	0	0.000815263	0	0.00324005	0	0	0	0	0	0	0	0.00325907	0	0	0	0.000354402	0	0	0	0	0	0	0	0.00222171	0	0.021648	0	0	0	0	0.00313248
MAMDC2	0.0708705	0.0889107	0.108739	0.148091	0.10392	0.092345	0.133127	0.0997368	0.0916931	0.04404	0.0645525	0.0441009	0.0636802	0.0745749	0.0489657	0.0563258	0.0662891	0.0763721	0.0893165	0.0673702	0.0992246	0.0788316	0.0728886	0.0918247	0.0736667	0.0537751	0.0666728	0.116014	0.133039	0.101019	0.111757	0.0781407	0.0783977	0.0594236	0.0234099	0.0575619	0.0979622	0.0746001	0.0708798	0.0914057	0.100027	0.0622973	0.110571	0.0876979	0.075342	0.146115	0.116964	0.117408
SMC5	0.387647	0.407926	0.398661	0.220632	0.337353	0.347509	0.400018	0.396611	0.386908	0.433776	0.464269	0.389806	0.407326	0.435897	0.340298	0.390346	0.259524	0.364713	0.390321	0.428125	0.374241	0.483271	0.351206	0.408428	0.37092	0.320985	0.343724	0.35169	0.38687	0.320851	0.394476	0.582926	0.401174	0.454597	0.4498	0.283746	0.380835	0.399569	0.240068	0.396301	0.351652	0.43755	0.428521	0.351018	0.373171	0.372898	0.376014	0.670714
KLF9	0.0724997	0.0556627	0.0600543	0.0381194	0.0430082	0.0333782	0.0540027	0.13024	0.0616673	0.0512419	0.0437178	0.080732	0.0368709	0.129407	0.0630136	0.0162901	0.0995448	0.0102819	0.0501585	0.0518741	0.0713992	0.156051	0.047536	0.04079	0.0718047	0.0607303	0.121569	0.0958641	0.116145	0.0612128	0.0841383	0.0566408	0.113307	0.0706096	0.150473	0.0299581	0.0384129	0.0623583	0.0717239	0.0682128	0.0201151	0.196701	0.0164841	0.0471532	0.104257	0.0683633	0.0444671	0.16274
TRPM3	0.844497	0.280602	0.341517	0.758526	0.37945	0.505623	0.584693	0.542037	0.558325	0.443604	0.644334	0.833235	0.663101	0.206923	0.203962	0.566016	0.152705	0.785902	0.43343	0.529712	0.798999	0.163102	0.631708	0.466595	0.521346	0.373514	0.343959	0.501134	0.154868	0.437009	0.168931	0.341909	0.419649	0.633868	0.842109	0.443783	0.407574	0.2341	0.238242	0.343408	0.123393	0.319799	0.184382	0.114259	0.307994	0.262892	0.677958	0.262268
CEMIP2	0.0743488	0.0213624	0.0442512	0.0881108	0.0487413	0.0293011	0.048134	0.0454651	0.0427556	0.0388622	0.0435638	0.0352313	0.039867	0.0736285	0.0459872	0.0398312	0.0755188	0.0643873	0.0319706	0.0337059	0.0343572	0.0702836	0.0377175	0.056592	0.0286849	0.0679628	0.0198563	0.0643527	0.0546032	0.0642411	0.0593762	0.0375181	0.0512768	0.0241898	0.0496483	0.0514372	0.0399356	0.0467372	0.0469122	0.0440935	0.0288571	0.0177928	0.0418517	0.0404351	0.0355057	0.0153089	0.0769844	0.0637587
ABHD17B	0.165061	0.151942	0.198953	0.166266	0.186987	0.163302	0.177138	0.197443	0.233873	0.187191	0.241826	0.175332	0.178401	0.121734	0.146775	0.153364	0.137544	0.123055	0.213111	0.106445	0.196963	0.258163	0.127936	0.183019	0.130285	0.165625	0.164101	0.191893	0.141668	0.185913	0.249711	0.193159	0.162873	0.179139	0.0987878	0.131799	0.141064	0.183254	0.134189	0.124019	0.161446	0.156139	0.0717941	0.169222	0.139943	0.142389	0.207278	0.184378
C9orf85	0.274947	0.203583	0.265563	0.164291	0.209245	0.257614	0.197471	0.245625	0.241012	0.287058	0.327021	0.252459	0.275806	0.268841	0.170551	0.225131	0.183699	0.227188	0.288401	0.222729	0.23967	0.223506	0.20827	0.233845	0.25687	0.168694	0.137606	0.275955	0.225602	0.263495	0.238732	0.227347	0.27944	0.248909	0.225906	0.19384	0.134173	0.224383	0.13781	0.219953	0.158638	0.207092	0.264073	0.156387	0.212226	0.174691	0.214194	0.188921
C9orf57	0	0	0	0	0.00715619	0	0.00450283	0.0101339	0.00438911	0	0.0010695	0	0.00190908	0	0	0.00756753	0	0	0.00621759	0.00242725	0.00283505	0.00332061	0	0.00900572	0.00740849	0	0	0	0.00715754	0.00634927	0.00233681	0	0.0013415	0.0123562	0	0	0.00410693	0.0037675	0	0	0.0108091	0.00260865	0.0121579	0	0.00306149	0.00356293	0	0.00582288
GDA	0.052709	0.0692417	0.045603	0.0863262	0.0777872	0.0911593	0.0774399	0.0781887	0.0637448	0.0233552	0.0243149	0.0342851	0.0178156	0.06822	0.031038	0.0513896	0.0534568	0.0321895	0.0334801	0.0691233	0.032109	0.0269839	0.0451113	0.0560814	0.0436351	0.0754499	0.160893	0.0573818	0.0830601	0.0569561	0.0700011	0.0657231	0.0751341	0.0270497	0.0416572	0.0322028	0.0433619	0.0360203	0.0791161	0.00894165	0.0266098	0.0314548	0.0210874	0.0645531	0.0429338	0.0182427	0.0402763	0.0429464
ZFAND5	0.15467	0.144234	0.151614	0.160139	0.184805	0.174051	0.169299	0.179024	0.179215	0.1227	0.207073	0.12859	0.127714	0.0870834	0.0967672	0.0930454	0.1207	0.0677979	0.129475	0.109251	0.117722	0.151114	0.138442	0.136644	0.205462	0.197803	0.155111	0.176365	0.184834	0.160475	0.195712	0.178531	0.156119	0.0877953	0.14729	0.171009	0.116131	0.137524	0.198468	0.0975433	0.100633	0.33471	0.168004	0.138784	0.148576	0.162633	0.138197	0.228407
TMC1	0.0115054	0.00438206	0.0124486	0	0.0114385	0.00611193	0.00911179	0.00470105	0.00611365	0.00470674	0.0158268	0.000714939	0.0029471	0	0.00661447	0.0134377	0	0.0194074	0.00240806	0.0096678	0.00831883	0.00249208	0.00152309	0.0158381	0.00173743	0.0053204	0.00960798	0.00302399	0.0112695	0.0139628	0.00744134	0.0094112	0.00770108	0.0164261	0.00213426	0.00625526	0	0.0171277	0.00446733	0	0.0124382	0.00769448	0.0186898	0.00666985	0	0.00566352	0	0.00611016
ALDH1A1	0.00203312	0.0152279	0.0140085	0.0278094	0.00976749	0.00594017	0.0154226	0.0123351	0.0152423	0.00222117	0.0121015	0.00580869	0.00512553	0.00865197	0.00780497	0.00265481	0	0.0355845	0.0108556	0.00361272	0.0148927	0.0110586	0.0167391	0.0124849	0.0143738	0.0167029	0.0055249	0.0119801	0.0226135	0.0193488	0.012184	0	0.0088161	0.015341	0.015604	0.0082999	0.00861242	0.00857056	0.00847354	0.0032638	0	0.0044755	0.020698	0.00827057	0.00246775	0.0136503	0.0061443	0.0167659
ANXA1	0	0	0.00179913	0	0	0.00633168	0.00617409	0.00429076	0.00800105	0	0	0.00131562	0	0	0	0	0	0	0.000936083	0	0.00338019	0.00170798	0.00630413	0.00346999	0	0.0087928	0	0	0	0.00245107	0	0	0.00577006	0.00339192	0	0.00496362	0.00639393	0.0127257	0	0	0.00222171	0	0	0	0	0	0	0.00137816
RORB	0.120613	0.162647	0.0827189	0.175691	0.111053	0.0813971	0.0797239	0.0735167	0.0934963	0.0442119	0.0473204	0.0528043	0.0853302	0.10685	0.0735456	0.0648221	0.0789341	0.0754173	0.0734587	0.0824936	0.0631648	0.0582469	0.061629	0.055249	0.095162	0.187178	0.258085	0.128789	0.136117	0.131646	0.0947318	0.106433	0.0958893	0.0538983	0.090662	0.0727332	0.0885447	0.0433306	0.09146	0.0538191	0.0444476	0.0347123	0.084027	0.0850769	0.0852931	0.0750296	0.0870749	0.0548916
TRPM6	0.00701948	0.00890204	0.0108606	0.00615107	0.00942522	0.00817861	0	0.00743078	0.00868197	0.00541597	0.00135863	0.00262565	0.00434084	0.0155721	0.0115481	0.00413646	0	0	0.00430631	0.00428548	0.00181614	0.00485125	0.00151471	0.00687285	0.0163521	0.0226242	0	0.00232538	0.00759144	0.0193108	0.00348449	0	0.0040974	0.00937722	0.00241071	0.00341161	0.00182759	0.0068655	0.00433602	0	0.00532708	0.00676687	0	0.0107558	0.00321197	0.0028584	0.00861734	0.00729803
C9orf40	0.00476447	0.0112835	0.030707	0.0196683	0.0110193	0.00730395	0.0175757	0.0202856	0.0335575	0.0169258	0.0136226	0.00373241	0.0251201	0	0.029415	0.0124561	0.0104673	0.0164825	0.00934729	0.00695266	0.0151506	0.0215227	0.00803605	0.0199107	0.0112523	0.0133873	0.00725681	0.0149775	0.0120881	0.00518699	0.0154595	0.0460419	0.0166656	0.00963316	0.0051357	0.0141894	0.00910475	0.0113366	0.0194457	0.0195032	0.0219399	0.0112238	0.0229205	0.013517	0.0142612	0.0231929	0.0312899	0.0233822
CARNMT1	0.107832	0.13886	0.122212	0.138261	0.123898	0.0781797	0.112798	0.143933	0.178407	0.175105	0.191108	0.124138	0.14688	0.0793261	0.176336	0.211267	0.0454656	0.180006	0.121815	0.135406	0.176609	0.163792	0.145485	0.180126	0.128883	0.122844	0.0776405	0.139995	0.0781916	0.137096	0.128688	0.172089	0.146467	0.152901	0.0996575	0.122063	0.129223	0.177714	0.0958571	0.124501	0.167151	0.0898152	0.167171	0.140726	0.0912608	0.0975568	0.163641	0.201384
NMRK1	0.0676449	0.0379854	0.0379654	0.0286427	0.0238109	0.020313	0.059745	0.089457	0.0969131	0.0431908	0.0779884	0.0540814	0.0327227	0.0556227	0.0323035	0.0763611	0.0424014	0.0200646	0.0511175	0.0445546	0.0523167	0.0643453	0.0792015	0.0867385	0.023765	0.051753	0.0554221	0.0895878	0.0730863	0.0526573	0.0839347	0.0343211	0.0733998	0.0828478	0.0416218	0.0772626	0.0494102	0.0690055	0.0501087	0.087488	0.037252	0.0321082	0.105804	0.026995	0.0477749	0.0584327	0.0603683	0.0594265
OSTF1	0.0945456	0.083441	0.127948	0.0684379	0.116072	0.133284	0.0751018	0.10288	0.142158	0.115527	0.134924	0.103721	0.0970218	0.0817053	0.103456	0.0771235	0.0751895	0.0592148	0.0942056	0.0774449	0.109435	0.125159	0.119587	0.135966	0.0867079	0.0749279	0.0863925	0.0568301	0.0796217	0.0939954	0.102605	0.153224	0.0947407	0.0658474	0.0564381	0.103835	0.116145	0.075091	0.0867016	0.114084	0.124518	0.0883863	0.104415	0.0713315	0.110175	0.0831701	0.124353	0.06076
PCSK5	0.439132	0.424171	0.445511	0.383554	0.413972	0.535014	0.599614	0.613313	0.540276	0.591326	0.493867	0.580775	0.491814	0.435346	0.425747	0.409671	0.415451	0.268291	0.430161	0.407824	0.495775	0.512623	0.480426	0.416568	0.535639	0.365244	0.455474	0.538378	0.580704	0.405282	0.468183	0.386952	0.478644	0.478495	0.558889	0.460067	0.423217	0.472589	0.314106	0.436988	0.405629	0.571715	0.398158	0.496321	0.539883	0.395715	0.507611	0.459081
RFK	0.038484	0.0355854	0.0255364	0.032204	0.0156558	0.0180448	0.0500582	0.0536441	0.031943	0.039733	0.0508076	0.0259135	0.0400552	0.0112408	0.030522	0.0217257	0.0165373	0.0382296	0.0353353	0.0184065	0.0312065	0.0494289	0.0343106	0.0557702	0.0364302	0.0426448	0.0793584	0.0444547	0.0478153	0.016526	0.0502622	0.0487901	0.0381115	0.0387305	0.0331821	0.0175238	0.0530626	0.0181598	0.0439555	0.0386425	0.0116915	0.0170732	0.0680921	0.0321885	0.0341241	0.0573085	0.0192153	0.0459792
GCNT1	0.0129622	0.0141362	0.0131142	0.00892635	0.0135983	0.0200553	0.00839408	0.0122139	0.0130823	0.0095038	0.0150038	0.00161083	0.00597678	0	0.0134886	0.0171662	0.00996036	0	0.0072315	0.00376359	0.00624137	0.0181632	0.00275123	0.00218541	0.00533438	0.00503111	0	0.0198366	0.0101799	0.0106013	0.00943247	0	0.00829924	0.0129067	0.00993834	0.00918299	0.00699591	0.00414421	0.0142838	0.028766	0.0112456	0.00386752	0	0.0151326	0.0119471	0.0289634	0.00696953	0.0245696
PRUNE2	0.447118	0.483358	0.513518	0.495594	0.490923	0.399349	0.550301	0.643016	0.575744	0.554475	0.641751	0.650588	0.566388	0.619853	0.604394	0.541148	0.388483	0.591356	0.523112	0.464114	0.56937	0.449003	0.593809	0.530687	0.502506	0.34203	0.411284	0.548039	0.50639	0.420594	0.529374	0.491206	0.619475	0.452056	0.507252	0.457085	0.510998	0.700659	0.419477	0.546892	0.636645	0.401405	0.473901	0.483468	0.45549	0.543045	0.572308	0.416093
VPS13A	0.404333	0.342864	0.398304	0.439163	0.466275	0.387246	0.425102	0.38047	0.392932	0.368798	0.365312	0.345794	0.42077	0.396486	0.286801	0.341311	0.249482	0.251454	0.371647	0.435292	0.362193	0.390873	0.295272	0.34065	0.416144	0.400481	0.355845	0.386718	0.500487	0.462609	0.416177	0.487654	0.395408	0.403031	0.33791	0.371245	0.358103	0.328401	0.315788	0.449084	0.378516	0.384037	0.412968	0.358701	0.443289	0.352564	0.40649	0.35129
GNA14	0.0369374	0.0256147	0.0281774	0.0378434	0.0641713	0.022882	0.0279103	0.0218992	0.0680669	0.0336786	0.0609871	0.0754438	0.0529123	0.0680709	0.0278098	0.055234	0.0278929	0.0647963	0.022848	0.0711941	0.039339	0.0630305	0.0547472	0.0457102	0.0386859	0.0547124	0.0109244	0.0717994	0.0381212	0.0616484	0.0415341	0.0786097	0.0448941	0.0225345	0.0487885	0.0263878	0.0282148	0.0341927	0.0236149	0.050764	0.0425439	0.0282383	0.00854237	0.0191553	0.0271919	0.0241275	0.056389	0.182371
GNAQ	1.04257	0.972387	1.10081	1.10889	1.07436	1.05269	1.02239	0.981258	1.07645	1.16979	1.17721	1.05386	1.08449	0.924234	0.922302	1.01958	0.839146	0.793626	0.987055	1.07925	1.07242	1.2565	0.967141	1.07712	1.15347	0.915293	1.0417	1.05794	1.04464	1.02908	1.0559	1.15762	1.13496	1.09929	0.927749	0.876927	0.984028	1.05691	0.902513	1.07203	1.11903	1.06095	1.05232	1.01153	0.962003	1.10602	1.09049	1.23658
CEP78	0.224302	0.182816	0.18237	0.103982	0.142033	0.095556	0.102627	0.164745	0.208028	0.18654	0.251222	0.1611	0.219751	0.155325	0.174067	0.237902	0.138768	0.157061	0.140351	0.15901	0.157038	0.207053	0.130265	0.185435	0.221852	0.181381	0.160447	0.137198	0.19953	0.159518	0.190493	0.232917	0.167483	0.162733	0.143063	0.207893	0.140615	0.18859	0.112144	0.176997	0.106385	0.160567	0.198613	0.120357	0.120724	0.14773	0.205068	0.112123
PSAT1	0.217886	0.201008	0.183513	0.139017	0.186997	0.17423	0.236577	0.186843	0.276833	0.247934	0.287098	0.175837	0.273716	0.142969	0.222437	0.179133	0.140634	0.105327	0.25481	0.164168	0.157109	0.226686	0.169391	0.237666	0.195146	0.189838	0.117247	0.251542	0.13078	0.199383	0.238186	0.123236	0.182703	0.215224	0.098053	0.147402	0.239856	0.244614	0.161987	0.196773	0.194338	0.151075	0.149842	0.171602	0.153371	0.117151	0.213326	0.308722
TLE4	0.583191	0.619617	0.709321	0.849416	0.974668	0.910291	0.743887	0.587537	0.803951	0.805551	0.726211	0.600431	0.75475	0.419406	0.817801	0.648611	0.61546	0.446884	0.92189	0.849594	0.833042	0.488774	0.609379	0.836464	0.86985	0.550553	0.504121	0.659479	0.661524	0.865476	0.630865	0.340979	0.579302	0.854149	0.489678	0.760369	0.610304	0.643585	0.452553	0.477867	0.744183	0.785063	0.634777	0.677323	0.708368	0.604256	0.658241	0.423872
TLE1	0.159806	0.13603	0.225433	0.143411	0.131644	0.148586	0.39439	0.180526	0.123695	0.133447	0.164895	0.148575	0.121058	0.168378	0.140264	0.0687036	0.156065	0.0739945	0.226998	0.0823705	0.130072	0.206052	0.125964	0.150937	0.100802	0.0555207	0.221308	0.219131	0.118899	0.174288	0.264415	0.148084	0.191667	0.163464	0.0834832	0.0972365	0.133738	0.362949	0.157191	0.147428	0.0977472	0.200569	0.133385	0.147481	0.138094	0.258668	0.0432065	0.0924538
RASEF	0.001884	0	0.00451277	0.00936666	0.0165218	0.0032365	0.00402774	0.00272761	0	0.00194515	0	0.000683301	0.00967568	0	0.00201712	0.00503968	0	0.0064406	0.00169799	0.00576534	0.00425876	0	0	0.00434062	0.00564275	0.00601742	0	0	0.00134702	0	0.00286054	0.00480515	0.00162924	0.00454688	0	0	0	0.00247601	0	0	0	0.00429712	0	0.00278246	0	0	0	0.000632253
FRMD3	0.0506191	0.0579276	0.058263	0.0108582	0.0373625	0.0489201	0.0820234	0.100856	0.0766369	0.08422	0.0745289	0.080154	0.0786511	0.0630665	0.066159	0.0601458	0.108504	0.0238922	0.0530745	0.0472363	0.0364275	0.0825209	0.0493911	0.0671636	0.047716	0.0506167	0.142433	0.0693112	0.050208	0.0832253	0.0722975	0.0783565	0.0856039	0.0958527	0.0359807	0.0827236	0.0540743	0.0762117	0.0620199	0.0529437	0.116186	0.0645509	0.023887	0.0456767	0.063595	0.0627055	0.0772921	0.364521
IDNK	0.0566219	0.0293668	0.0461617	0	0.0342474	0.0375734	0.0169718	0.052127	0.0421733	0.0488907	0.0671851	0.0470485	0.0313558	0.0809876	0.0579813	0.0647531	0.0496978	0.0458372	0.0458525	0.0611338	0.043439	0.0533703	0.0434627	0.0585855	0.00984363	0.0219773	0.00859605	0.0351123	0.0303953	0.0412148	0.0483089	0.0279224	0.0469326	0.0453609	0.0149688	0.0659498	0.0295126	0.0381466	0.0391277	0.0519207	0.0193303	0.0306603	0.0976977	0.00925273	0.0169536	0.0624545	0.0565603	0.0898347
UBQLN1	0.201106	0.174754	0.212802	0.16515	0.209512	0.182619	0.32529	0.204171	0.223388	0.203217	0.211945	0.194479	0.182761	0.191534	0.186606	0.175995	0.1527	0.184778	0.217366	0.145065	0.239233	0.235882	0.135226	0.194586	0.186827	0.197333	0.0627141	0.219469	0.232896	0.198807	0.18613	0.200647	0.205164	0.220207	0.173251	0.166503	0.208111	0.197556	0.135531	0.191141	0.224684	0.183067	0.104322	0.247944	0.211022	0.223016	0.182056	0.446052
GKAP1	0.270052	0.170169	0.224644	0.204955	0.168331	0.173344	0.428671	0.211207	0.237034	0.25106	0.195567	0.211869	0.174566	0.315926	0.207844	0.183074	0.137588	0.138747	0.194633	0.227876	0.235514	0.233264	0.210799	0.231048	0.208076	0.131543	0.13173	0.227391	0.25518	0.193693	0.216589	0.270102	0.226665	0.261895	0.11915	0.194286	0.227639	0.226217	0.111232	0.133022	0.19605	0.164867	0.176076	0.213303	0.253642	0.210409	0.318726	0.384151
KIF27	0.197755	0.171375	0.177589	0.165688	0.142253	0.149122	0.123725	0.128759	0.159332	0.176001	0.181266	0.144502	0.134332	0.0926664	0.134814	0.145869	0.104552	0.0827404	0.148891	0.112926	0.167689	0.156213	0.128238	0.196022	0.142013	0.156639	0.15919	0.10919	0.141975	0.185057	0.123079	0.126982	0.141328	0.147521	0.131606	0.16349	0.133692	0.122173	0.104619	0.178557	0.130323	0.140168	0.243601	0.0967356	0.104087	0.184477	0.160683	0.21208
C9orf64	0.0211117	0.0182306	0.0265403	0.00928866	0.0186593	0.0243095	0.0218634	0.0305881	0.0225273	0.023407	0.0216994	0.0194661	0.0184497	0.022697	0.0222219	0.0360791	0.020346	0.00843858	0.0297422	0.0172154	0.0140958	0.0266184	0.0200932	0.0142664	0.015596	0.0193029	0	0.0187694	0.015615	0.0150839	0.0294936	0.0153144	0.0230592	0.0139953	0.0112896	0.0288925	0.0108871	0.0350915	0.020939	0.0181744	0.0127217	0.0273339	0.0153447	0.00934813	0.004828	0.0202118	0.0136677	0.0177308
HNRNPK	0.241496	0.296133	0.303293	0.176149	0.26633	0.391498	0.410626	0.421112	0.323411	0.309915	0.380618	0.225796	0.301829	0.252957	0.241886	0.221296	0.258744	0.236324	0.4119	0.216387	0.277406	0.309758	0.220533	0.271407	0.360597	0.34469	0.233439	0.393187	0.335604	0.331549	0.42334	0.299725	0.297823	0.255791	0.223193	0.23493	0.223885	0.301951	0.206476	0.271545	0.243142	0.247563	0.233564	0.260496	0.273115	0.379675	0.182399	0.284259
RMI1	0.0889993	0.0639082	0.120571	0.0549974	0.0788894	0.068575	0.0662747	0.103867	0.0870301	0.0929288	0.109584	0.0765727	0.0691832	0.0935954	0.0773748	0.0691675	0.0668742	0.0705295	0.111131	0.0572764	0.10873	0.0851149	0.0490969	0.106284	0.0403018	0.0757201	0.019009	0.0787612	0.111845	0.0759701	0.110969	0.0661829	0.0851905	0.0842508	0.0662009	0.0612798	0.0773737	0.12175	0.071526	0.103562	0.0971966	0.0999063	0.139648	0.0666569	0.0768441	0.0946434	0.106654	0.053438
SLC28A3	0	0.00262232	0.0123048	0	0	0.00623025	0.00183759	0.00148432	0.0020744	0.000883322	0.00110009	0	0.00115095	0	0	0	0	0	0.00164234	0	0	0.00274594	0	0.00192155	0	0	0	0.00201027	0.00367214	0.00449704	0	0	0.00107605	0	0.00124531	0	0	0.00159445	0	0.00401089	0	0	0	0	0.00251504	0.00300203	0	0.00186948
NTRK2	1.46552	1.32931	1.43972	1.33873	1.47462	1.48006	1.40041	1.6139	1.52385	1.5642	1.58492	1.45708	1.49296	1.36601	1.33004	1.33912	1.17975	1.25252	1.48816	1.3814	1.4912	1.28497	1.31005	1.38591	1.50886	1.33976	1.30784	1.42198	1.2583	1.47019	1.55361	1.18711	1.4411	1.42022	1.28862	1.34094	1.33847	1.37582	1.12067	1.16342	1.43976	1.48471	1.35152	1.30189	1.47315	1.63712	1.42654	1.05597
AGTPBP1	0.354873	0.375461	0.372238	0.473154	0.393259	0.459633	0.353051	0.432919	0.378725	0.40712	0.333812	0.31873	0.36437	0.229232	0.320452	0.389638	0.290527	0.284149	0.343602	0.372819	0.395515	0.428676	0.294339	0.375901	0.310357	0.299817	0.377415	0.366311	0.458172	0.395804	0.41965	0.378923	0.416761	0.429066	0.276822	0.329271	0.38542	0.409354	0.292153	0.419364	0.373023	0.362707	0.437033	0.320333	0.348503	0.442499	0.28525	0.302303
NAA35	0.247572	0.243268	0.249433	0.245947	0.261697	0.234632	0.262203	0.261943	0.305823	0.227881	0.236588	0.263271	0.213494	0.332685	0.271819	0.219648	0.212812	0.18611	0.201866	0.269372	0.268184	0.316503	0.203971	0.282698	0.225648	0.200664	0.20311	0.234601	0.260291	0.2268	0.246866	0.315357	0.27107	0.320247	0.192013	0.197914	0.25084	0.264088	0.126984	0.232185	0.236924	0.286069	0.284565	0.162635	0.179272	0.279691	0.297199	0.36685
GOLM1	0.376099	0.361168	0.348256	0.494622	0.326815	0.227369	0.378445	0.42946	0.556806	0.381204	0.434386	0.374375	0.336511	0.453549	0.296531	0.353136	0.17573	0.301656	0.386632	0.364244	0.431831	0.452758	0.338325	0.427675	0.281806	0.244706	0.256633	0.287498	0.397107	0.271962	0.389921	0.515877	0.437242	0.379762	0.385608	0.305147	0.293523	0.267987	0.196334	0.4128	0.401417	0.42346	0.414758	0.148067	0.256244	0.489917	0.454182	0.506836
C9orf153	0.0508501	0.0431654	0.0458006	0.0307123	0.0364076	0.0226453	0.117673	0.0650591	0.0366355	0.0442291	0.0341998	0.0293789	0.0256564	0	0.010918	0.0327909	0.0837299	0.00726316	0.0412943	0.041151	0.0389364	0.0444657	0.0669088	0.0201439	0.0395339	0.0465155	0.040103	0.0940094	0.0312858	0.0435328	0.0575598	0.0473627	0.100295	0.0711746	0.0266407	0.0273107	0.0681941	0.0572256	0.0561693	0.0365298	0.0338979	0.0285281	0.0690192	0.0501497	0.0990087	0.0441229	0.0563336	0.204996
ISCA1	0.0631926	0.0649883	0.0802195	0.137044	0.0753773	0.0573952	0.116526	0.101501	0.0982195	0.0716444	0.0811027	0.0758873	0.0795501	0.0757576	0.0950287	0.081524	0.0509477	0.0299343	0.0748694	0.0811242	0.054347	0.0903073	0.0632133	0.0769025	0.0651436	0.059496	0.0647889	0.0840912	0.0646101	0.0810961	0.0823838	0.0868214	0.083453	0.0662409	0.0489673	0.053119	0.0478809	0.0871714	0.0314865	0.0459844	0.0622909	0.0957497	0.0804609	0.0743506	0.0787968	0.115096	0.112231	0.0968725
TUT7	0.185061	0.179645	0.201824	0.154027	0.157712	0.194402	0.158867	0.200313	0.224503	0.219306	0.22611	0.184191	0.195081	0.156766	0.205751	0.228404	0.14064	0.144117	0.162085	0.165634	0.215989	0.238198	0.139291	0.1988	0.161938	0.198646	0.128692	0.226705	0.18305	0.211327	0.212849	0.281442	0.19635	0.213693	0.168464	0.190206	0.197214	0.214708	0.120717	0.202718	0.185089	0.195333	0.110997	0.167847	0.144127	0.194543	0.183113	0.281158
GAS1	0.0399113	0.0240183	0.0225143	0.0101198	0.0286664	0.02985	0.0394801	0.0237931	0.0241823	0.0190661	0.0249887	0.00860549	0.0232634	0.0144415	0.0248023	0.0176282	0.0233252	0.00663746	0.0229922	0.0325637	0.0386332	0.0186801	0.0156613	0.0442324	0.0192943	0.0188852	0.0665739	0.0114598	0.0206006	0.0155745	0.020936	0.0380871	0.019374	0.0120242	0.0117825	0.0146532	0.0121711	0.0305531	0.0342389	0.0100604	0.0258649	0.0258152	0	0.0239916	0.0292131	0.0248453	0.00424515	0.0134009
DAPK1	0.0811331	0.0672256	0.0621072	0.137134	0.0711749	0.0745039	0.0885006	0.0894935	0.0802042	0.0461582	0.0254095	0.0275968	0.0522073	0.0111347	0.0364953	0.0786092	0.0372008	0.0423479	0.0531229	0.0783875	0.0464545	0.038243	0.065509	0.0295309	0.0679124	0.0362531	0.0692787	0.0940671	0.0825292	0.0936889	0.093082	0.0772443	0.098874	0.0327656	0.0691395	0.0321702	0.0513541	0.0438276	0.0947407	0.0274455	0.0526864	0.0308275	0.0746791	0.0655757	0.0499166	0.0351746	0.0445219	0.0470823
CTSL	0.0371964	0.0460336	0.0804979	0.0420337	0.0584573	0.0267204	0.0713915	0.104513	0.12074	0.0412541	0.0774108	0.0459059	0.0912225	0.120273	0.0452273	0.0729244	0.0209612	0.0943904	0.0887181	0.0321929	0.0681774	0.0692489	0.0408323	0.0775738	0.0394038	0.0365517	0.0160128	0.0635065	0.0462915	0.0559961	0.0946971	0.0825935	0.0817076	0.0364554	0.0274371	0.0310419	0.0649254	0.0691965	0.0412986	0.0538408	0.0526256	0.0799405	0.139949	0.0280972	0.0471236	0.0824397	0.0874219	0.0734014
AL353572.3	0	0	0	0	0	0	0	0	0	0	0	0	0	0	0	0	0	0	0	0	0	0	0	0	0	0	0	0	0	0	0	0	0	0	0	0	0	0	0	0	0	0	0	0	0	0	0	0
CDK20	0.0171881	0.0167454	0.0126817	0.010515	0.0105362	0.0128809	0.0162746	0.0169013	0.0166032	0.0200759	0.012574	0.0104179	0.0169681	0.0172676	0.0195893	0.0160364	0.0277844	0	0.00913376	0.0168857	0.0146079	0.0104062	0.0151682	0.0218148	0.00229603	0.00457087	0.0121929	0.0205742	0.0143994	0.0142314	0.0303409	0.0108321	0.0226346	0	0.00758689	0.0105138	0.00420333	0.0136387	0.0133167	0.0124202	0.0207113	0.0106747	0.0249074	0	0.00884835	0.024544	0.0158443	0.00900291
SPIN1	0.47352	0.423393	0.581833	0.475298	0.578432	0.509783	0.614424	0.526119	0.579245	0.59963	0.545561	0.445535	0.516849	0.343437	0.475893	0.402954	0.365697	0.387068	0.545895	0.45455	0.539261	0.478466	0.419809	0.545632	0.430681	0.377681	0.437171	0.540441	0.435576	0.532082	0.514603	0.376793	0.550522	0.553713	0.3293	0.35409	0.400025	0.497116	0.224635	0.275764	0.545084	0.343578	0.336046	0.483253	0.487089	0.436109	0.519801	0.828323
NXNL2	0.0104114	0.00936797	0.00438882	0	0.0134345	0.0034852	0.00272665	0.00616553	0.00129768	0.00695059	0.000716804	0.00501788	0	0.0136703	0	0.00337928	0	0	0.0049764	0	0.00479449	0.00298154	0.00473901	0.00544614	0.00710507	0.00993411	0.0107828	0.00430912	0.00354485	0.00554967	0.0025106	0	0.0043855	0.00274451	0.0173527	0	0.00582886	0.00354278	0.00446997	0.00903062	0.00900462	0.00416541	0	0.00571399	0.00480195	0	0	0.00473601
S1PR3	0	0	0.00133887	0	0	0	0	0.00177834	0.00496877	0.00166413	0.00363246	0	0	0.0109881	0.00201314	0.00411397	0.0100532	0	0.000673227	0	0.00193191	0.000689577	0	0.0086915	0.00158801	0	0	0.00138417	0	0	0.00134375	0.00377154	0.00129656	0.00324295	0	0	0	0.0020591	0.00471516	0.00487948	0.00416167	0	0	0	0.00297301	0.00612321	0	0.00301771
SHC3	0.879115	0.855869	0.873745	0.876486	1.09345	0.952094	0.747286	0.933032	1.24296	1.17082	1.16134	1.05951	1.25297	0.913622	1.20538	1.11247	0.666432	1.11953	0.937861	1.09481	1.19159	0.997589	1.06463	1.34178	1.10623	0.724427	0.608234	0.671143	0.782304	0.817601	0.795798	1.09014	0.979493	1.05754	0.875329	1.01133	1.13094	0.909431	0.739375	0.874608	1.1659	0.833708	0.775359	0.824219	0.770874	0.898116	1.29048	1.44949
CKS2	0.00782135	0	0.00172211	0.0122702	0	0	0.0033896	0.00252485	0.0102342	0.00107662	0	0.00204287	0.00393379	0	0.00298787	0.00468799	0	0.00815136	0.00663849	0.00907994	0	0.00126351	0	0.00260584	0.00966725	0	0	0	0.00227687	0	0.00633705	0.00633118	0.00345656	0	0.00131512	0.00262554	0	0.00418767	0.00997229	0	0	0	0	0	0	0.00340487	0	0.00660759
SECISBP2	0.30431	0.296262	0.30215	0.20051	0.243145	0.22101	0.188326	0.3519	0.337389	0.254565	0.348498	0.273631	0.272263	0.469404	0.36	0.333038	0.0858394	0.374666	0.308465	0.327558	0.292765	0.334861	0.184182	0.308969	0.198487	0.261405	0.181526	0.206597	0.192772	0.202539	0.256689	0.413294	0.266751	0.268726	0.197863	0.283257	0.211191	0.224403	0.140132	0.256951	0.331793	0.328405	0.341178	0.148631	0.118755	0.312159	0.278647	0.254513
SEMA4D	0.100096	0.0659549	0.102546	0.139514	0.131511	0.0707204	0.135066	0.111762	0.10306	0.112116	0.0981239	0.0869626	0.0898091	0.109577	0.126948	0.107072	0.0616903	0.0914375	0.0891235	0.111128	0.0687809	0.1244	0.11287	0.129126	0.0800243	0.0918128	0.0934213	0.0729448	0.0784937	0.089495	0.088197	0.127739	0.124143	0.0984693	0.0530498	0.0739431	0.0632651	0.159788	0.100037	0.0751299	0.0841674	0.043225	0.0824783	0.0919352	0.0681399	0.108775	0.0705531	0.106157
GADD45G	0.00563725	0.00413853	0	0	0	0	0.0024037	0.00314951	0.00256066	0.00307821	0.00485824	0.00159136	0.00280472	0	0.00617833	0	0.00576927	0	0.00412363	0	0	0.0157214	0.00248463	0.00244536	0	0.00501066	0	0.0153921	0.00296735	0.00186504	0.0025655	0	0.00485069	0	0.00184205	0	0.0031543	0.00351095	0.00216715	0.0203126	0	0.00157384	0	0.0099581	0.00828174	0.00422095	0.0100778	0.0728984
DIRAS2	0.121704	0.137346	0.0772031	0.0634026	0.0650921	0.116405	0.120456	0.135458	0.080409	0.0571441	0.0608496	0.0747913	0.0968206	0.029217	0.0951052	0.0799056	0.058164	0.0635603	0.0867272	0.101142	0.0863329	0.0657018	0.0638979	0.0757353	0.0949602	0.109916	0.176453	0.0776312	0.124835	0.0966674	0.0962551	0.141062	0.0916064	0.0728418	0.0605383	0.0801682	0.0671086	0.0627055	0.151896	0.102447	0.0689808	0.0551883	0.0636484	0.119154	0.121699	0.0808329	0.0695359	0.103655
SYK	0	0.00291077	0.00139838	0	0.00434918	0	0.00372233	0.00189442	0.00294016	0	0	0.000911053	0.00576883	0.00865197	0	0	0	0	0.00181694	0	0.00220007	0.0021844	0.0057083	0	0.000663749	0	0.00649931	0.00873897	0.00715631	0.00745762	0.00281406	0.0105396	0.00126197	0	0	0	0	0.00336833	0.00312156	0	0.00555651	0.00430018	0	0	0.00199371	0.00264637	0	0.00422643
AUH	0.508519	0.409619	0.473107	0.334045	0.411807	0.442651	0.461423	0.392399	0.416885	0.439447	0.469579	0.431535	0.412465	0.498093	0.364544	0.446763	0.254336	0.366449	0.394031	0.392184	0.396808	0.44772	0.390303	0.409487	0.432055	0.380029	0.313737	0.437017	0.551126	0.464317	0.462395	0.466782	0.449077	0.39549	0.476808	0.384359	0.4835	0.454563	0.307822	0.350941	0.358259	0.565139	0.453349	0.357758	0.461229	0.395219	0.358307	0.52603
NFIL3	0.012619	0.0157883	0.00836868	0.029526	0.0292399	0.0130959	0.0699241	0.0157671	0.0226004	0.0175012	0.0233589	0.00695734	0.0149497	0.0150886	0.01476	0.0182318	0	0.0078535	0.032414	0.0113272	0.0148406	0.026928	0.0252081	0.0118019	0.0148796	0.0108153	0.0156909	0.0106967	0.0340191	0.0139185	0.0247243	0.0309134	0.0160319	0.0259977	0.0159165	0.0217957	0.0459762	0.0300473	0.00345043	0.0479719	0.00399634	0.0272535	0.0147557	0.0193633	0.0197442	0.0444022	0.0161345	0.206348
ROR2	0.125082	0.104993	0.0342837	0.0957111	0.154123	0.0570918	0.0225532	0.0832022	0.068473	0.0382152	0.134863	0.0453918	0.0979501	0.0303741	0.121469	0.0359972	0.00770125	0.0492527	0.0269228	0.0210607	0.148945	0.0594174	0.0500398	0.0346506	0.115699	0.0451693	0.00711858	0.0364222	0.0579929	0.0432174	0.051613	0.0559559	0.0646692	0.0402145	0.107095	0.15241	0.126849	0.0583176	0.0136951	0.146573	0.0671137	0.100292	0.0487332	0.0129978	0.0829335	0.0943747	0.0325525	0.343138
SPTLC1	0.184289	0.161976	0.182736	0.177538	0.173876	0.131641	0.156316	0.220716	0.219755	0.154507	0.190334	0.12031	0.189573	0.140566	0.186797	0.168247	0.0979801	0.162002	0.161524	0.172721	0.178619	0.232955	0.0917749	0.172112	0.111263	0.129947	0.114444	0.132146	0.149177	0.185473	0.191258	0.185706	0.176736	0.170712	0.0997821	0.15901	0.126265	0.157326	0.0795882	0.165001	0.175847	0.176773	0.189296	0.0837398	0.119301	0.162264	0.152731	0.371903
IARS	0.213669	0.221256	0.250763	0.169305	0.170135	0.182308	0.275005	0.278926	0.281568	0.252453	0.225324	0.236801	0.247243	0.294461	0.288642	0.23792	0.146519	0.14079	0.212451	0.200512	0.238375	0.353552	0.219564	0.276303	0.200204	0.169909	0.230511	0.217094	0.189052	0.194879	0.242584	0.390967	0.253129	0.258976	0.153215	0.202234	0.236289	0.222163	0.158631	0.279193	0.228158	0.209661	0.185344	0.113641	0.167136	0.257267	0.338644	0.785304
NOL8	0.0997412	0.115528	0.0578388	0.0230235	0.0387105	0.0452114	0.0926106	0.0789415	0.0883469	0.0651553	0.0749586	0.0595905	0.0695617	0.0584545	0.0899222	0.060617	0.0488402	0.0919929	0.0654144	0.06038	0.069926	0.0879001	0.0864706	0.0527504	0.0727917	0.0588903	0.0736902	0.0507122	0.0309862	0.0655015	0.0774533	0.0944312	0.0880601	0.104814	0.0432964	0.0747093	0.121421	0.0816328	0.0604122	0.110797	0.0730213	0.0630029	0.054394	0.0560965	0.0571396	0.0602233	0.0443218	0.196271
CENPP	0.224571	0.270528	0.183223	0.200052	0.365835	0.17672	0.0777674	0.301879	0.326531	0.346629	0.257737	0.212024	0.224721	0.421282	0.328498	0.203554	0.11279	0.398484	0.195952	0.241973	0.285762	0.209105	0.326317	0.236261	0.210258	0.237066	0.237047	0.163212	0.236423	0.167585	0.183235	0.341797	0.160273	0.192056	0.121717	0.179851	0.132822	0.188621	0.190805	0.279955	0.321297	0.19352	0.244099	0.149423	0.117932	0.22881	0.184538	0.142867
OGN	0.00264595	0.00344196	0.00458123	0	0.0109126	0.00589786	0	0.00854072	0.0133849	0.00200511	0.00455529	0.00153221	0	0	0	0.00603593	0	0	0.00471993	0	0	0.00734697	0	0.0168508	0	0	0	0.00166379	0.0147278	0.00234613	0.00483145	0	0	0.01103	0	0	0.00247232	0	0	0	0.00345967	0.00170886	0.0128566	0	0	0.0110926	0.0140435	0.00351317
OMD	0.00126466	0.0013552	0.0165113	0.0451961	0.00631259	0.00437344	0	0.00526528	0.0293969	0.00191006	0.00404803	0	0.00601521	0.0246662	0	0.0207799	0	0.0295316	0.0021261	0.00407165	0.00262246	0.00704045	0	0.0183937	0.00273126	0	0.0102569	0.00668349	0.0140547	0.0115323	0.00686333	0.0162817	0.00770886	0.00735704	0	0	0	0.00537484	0	0	0.00895612	0.00280051	0	0.00428148	0	0.0165742	0.00301477	0
ASPN	0.000882149	0.00193488	0.00317726	0.0346186	0.0150321	0	0.00433755	0.0113585	0.0209835	0.00770821	0.00964755	0.00224274	0.00152969	0.0171664	0.00776708	0.00676723	0	0.016478	0.00742485	0.00575179	0.00864717	0.00412546	0.00301678	0.0120299	0	0	0.00722141	0.00168742	0.0143003	0.0117742	0.00732139	0.00998293	0.00740371	0.00409108	0	0.00403831	0	0.0017523	0	0.0106907	0.0132208	0.00743133	0.0190099	0	0	0.0131918	0.012445	0.00077031
ECM2	0.00721268	0.0104131	0.00931036	0.0322962	0.014845	0.0117575	0.00343273	0.00689716	0.016851	0.00725669	0.0149875	0	0.0017539	0.0931068	0.00469098	0.0222307	0.00465394	0	0.0051818	0	0.0137779	0.0132709	0.00163937	0.0120391	0	0	0.00610037	0.0145601	0.0279779	0.00952083	0	0.0387938	0.00704746	0.0186247	0	0.00967451	0.00456506	0.00709946	0	0	0.00403315	0.00829484	0.0128566	0.00138822	0.00102002	0.0241887	0.00526969	0.00834414
IPPK	0.0858967	0.0984714	0.113878	0.0866949	0.103433	0.0796092	0.0925648	0.129237	0.129522	0.106659	0.109111	0.0780768	0.0952742	0.122615	0.0894596	0.104782	0.0601743	0.125562	0.0807036	0.0725789	0.104543	0.119852	0.0684011	0.0855927	0.0701844	0.0342157	0.0453219	0.0915799	0.0728585	0.0799839	0.0954075	0.171055	0.136006	0.111369	0.0724603	0.0782765	0.104373	0.085949	0.0653287	0.125375	0.139163	0.108314	0.088614	0.0839365	0.0737372	0.125893	0.105319	0.157845
BICD2	0.0571683	0.0452945	0.0670182	0.035447	0.0738091	0.0548895	0.0775022	0.0776565	0.074757	0.0701503	0.0916896	0.0674315	0.0674411	0.0534551	0.067192	0.0436985	0.0885347	0.0776447	0.0778536	0.0586435	0.0656934	0.109631	0.0625789	0.123406	0.0710616	0.0329573	0.00673938	0.059874	0.0306955	0.0598157	0.0667227	0.0828717	0.0917826	0.084403	0.0557007	0.0683655	0.0712257	0.0848716	0.0645868	0.0821269	0.0586839	0.0372031	0.0943832	0.0544622	0.0665922	0.102893	0.0636779	0.119715
ZNF484	0.0898421	0.0478599	0.0733451	0.186979	0.0641442	0.0774655	0.0731469	0.0873532	0.0645616	0.111071	0.107396	0.0915383	0.0618505	0.0444638	0.082717	0.055278	0.0347349	0.0732362	0.0749217	0.0613275	0.0703583	0.121091	0.0717408	0.119045	0.0669137	0.0621864	0.0373972	0.0738903	0.0840926	0.0554802	0.0808304	0.145233	0.0728932	0.0801173	0.0769978	0.0724167	0.0655144	0.0613849	0.0141346	0.064753	0.0668973	0.113747	0.0921452	0.039993	0.0422817	0.0979566	0.0839478	0.115905
FGD3	0.0451516	0.0202694	0.0436948	0.0414764	0.0569027	0.0272111	0.0291834	0.0406403	0.0769652	0.0490381	0.07363	0.0330031	0.037782	0.0285849	0.0626438	0.0434391	0.0214823	0.0399206	0.0385896	0.04867	0.0512741	0.0218	0.0546449	0.0791776	0.0409332	0.0528923	0.0114158	0.0043586	0.0373977	0.0340944	0.0316294	0.0323766	0.0554315	0.0646677	0.0318093	0.0323097	0.0421665	0.0325709	0.051624	0.0359094	0.0695071	0.030678	0.0848519	0.0104805	0.0345746	0.0496752	0.0520371	0.00107382
SUSD3	0	0	0.00104057	0	0	0	0	0	0.00202117	0	0.00171186	0	0.000691996	0	0	0	0	0	0	0	0	0	0	0	0	0	0.0269227	0	0.00362615	0	0	0	0.000656478	0	0.00382808	0	0	0	0	0	0	0	0	0	0	0.00167132	0	0
CARD19	0.0606877	0.0486921	0.0752184	0.0864741	0.0470967	0.0639616	0.0614629	0.0947259	0.0993622	0.040616	0.0795916	0.0430265	0.0682349	0.121459	0.0575058	0.0450318	0.0243355	0.0522973	0.096058	0.0520516	0.0597991	0.104449	0.0112026	0.0487818	0.0444725	0.037863	0.0433135	0.0998893	0.0742292	0.0816428	0.0940889	0.110309	0.0914029	0.0548592	0.0360415	0.0381625	0.0816527	0.0576299	0.0464966	0.0827611	0.0766836	0.0710204	0.122468	0.0813291	0.0486616	0.0699884	0.0406841	0.055221
NINJ1	0.0137207	0.0142353	0.0301919	0.0148176	0.0124577	0.00719129	0.0240093	0.043314	0.0170368	0.0290015	0.0265046	0.0171097	0.0292124	0.0182275	0.0201757	0.0130705	0.0167522	0.0103342	0.0423434	0.0155719	0.0429692	0.0209666	0.00985082	0.0189376	0.0103405	0.00699693	0.0598203	0.00699915	0.0279184	0.0165113	0.0245453	0.0198568	0.0337231	0.0116235	0.00482086	0.00967184	0.019137	0.0341446	0.0683015	0	0.027333	0.030689	0.041985	0.0328941	0.0275838	0.0576308	0.00955768	0.0117183
WNK2	0.0669304	0.0792439	0.0723363	0.14419	0.0620028	0.0516677	0.0499881	0.079538	0.0626098	0.0497127	0.0246014	0.0777441	0.0483629	0.0189294	0.0420404	0.0650281	0.0360198	0.0594379	0.0423007	0.0568075	0.0536469	0.0675238	0.0732388	0.0699775	0.0608043	0.0413276	0.0610039	0.0426554	0.0735093	0.0529904	0.0564234	0.0414124	0.0786651	0.0493976	0.0782171	0.0462002	0.0911178	0.0700283	0.0852887	0.019836	0.0739195	0.0351442	0.0317606	0.0646661	0.0427288	0.0463518	0.0523774	0.047212
C9orf129	0.0369139	0.036162	0.0332713	0.00693422	0.00710493	0.0318269	0.0165863	0.0304855	0.0334047	0.0297224	0.0370765	0.0478198	0.0415244	0.0357764	0.0410931	0.0463084	0.0440249	0.0341289	0.0318619	0.0237531	0.0422428	0.0223918	0.0466363	0.0339905	0.0242629	0.0732399	0.0219682	0.00762536	0.0307254	0.020981	0.0498155	0.029991	0.0441767	0.0125059	0.00645068	0.039239	0.0153361	0.0479194	0.0324099	0.0345306	0.0365891	0.0341446	0.0128566	0.00637184	0.0210391	0.0307348	0.0627923	0.0157948
FAM120AOS	0.0462893	0.0376961	0.0482672	0.013739	0.0301884	0.00782418	0.0577151	0.0467293	0.0508353	0.0515886	0.0456968	0.0363414	0.0321591	0.0721095	0.0270111	0.0178972	0.0298992	0.0600061	0.0382768	0.0231514	0.0312475	0.03865	0.0336849	0.0426654	0.0180311	0.0305677	0.0138536	0.0555506	0.0142711	0.0302849	0.0518811	0.0775729	0.0373716	0.0344559	0.0351808	0.0359596	0.0243009	0.0272448	0.0172197	0.0442219	0.0324292	0.0362964	0.070837	0.00739131	0.0172964	0.0473845	0.0581065	0.0656253
FAM120A	0.31457	0.283112	0.334802	0.234872	0.343463	0.26592	0.332454	0.417116	0.315845	0.366049	0.368828	0.336554	0.316315	0.397539	0.324839	0.262425	0.189886	0.233375	0.331495	0.303117	0.318021	0.468583	0.255849	0.300486	0.301357	0.247508	0.201295	0.327405	0.267564	0.310648	0.356025	0.497456	0.38421	0.305302	0.233034	0.275605	0.325926	0.385102	0.237528	0.350833	0.32466	0.296774	0.321445	0.312451	0.294207	0.366186	0.339514	0.495155
PHF2	0.070485	0.0578375	0.0833344	0.0776784	0.102948	0.117894	0.110263	0.105868	0.138916	0.0995304	0.114299	0.08384	0.0940523	0.163441	0.10248	0.0989551	0.0472039	0.108246	0.100098	0.127038	0.12203	0.141717	0.0818329	0.149722	0.0812474	0.0412495	0.0612883	0.0636339	0.0654088	0.101231	0.0942786	0.101046	0.100443	0.0906576	0.0547841	0.0920062	0.114494	0.104668	0.0295738	0.0813967	0.102461	0.0841248	0.160629	0.0635761	0.0894292	0.0869278	0.174336	0.212323
BARX1	0	0	0	0	0	0	0	0	0	0	0	0	0	0	0	0	0	0	0	0	0	0	0	0	0	0	0	0	0	0	0	0	0	0	0	0	0	0	0	0	0	0	0	0	0	0	0	0
PTPDC1	0.067523	0.0919294	0.124745	0.197783	0.112134	0.111382	0.0559819	0.175783	0.164612	0.129764	0.111976	0.107282	0.117674	0.0561488	0.119383	0.15781	0.106115	0.115214	0.094167	0.121359	0.111222	0.117674	0.132489	0.145016	0.131842	0.0519602	0.0167649	0.10177	0.136785	0.105432	0.124805	0.125731	0.116627	0.117232	0.0928077	0.152837	0.131241	0.0840725	0.060263	0.143266	0.135871	0.0981659	0.110544	0.0889983	0.111786	0.112489	0.105732	0.0914957
ZNF169	0.0605877	0.0527899	0.0843882	0.0578958	0.0631485	0.0752205	0.0714808	0.0817606	0.0868825	0.059222	0.0693087	0.0684068	0.0581152	0.128615	0.0812193	0.082791	0.0417017	0.0784542	0.0581332	0.0579519	0.0694563	0.0872788	0.0629132	0.0981602	0.0677012	0.0447953	0.0505266	0.0494801	0.0689179	0.0726954	0.0569772	0.0899434	0.0910288	0.0757421	0.0753761	0.054798	0.0654573	0.0761345	0.062868	0.0576652	0.0971975	0.105026	0.079362	0.037045	0.0759973	0.0595238	0.0608925	0.1049
NUTM2F	0	0	0	0	0	0	0	0	0.00138656	0	0	0.00195169	0	0	0	0	0	0	0.000551831	0	0	0.00186394	0	0.00209041	0	0	0	0	0	0	0.00171584	0	0.00165712	0	0	0	0	0.00259697	0	0	0	0	0	0	0	0.00405995	0	0
MFSD14B	0.0875722	0.078126	0.0720185	0.0828993	0.110758	0.097912	0.0344077	0.102826	0.098504	0.101976	0.11477	0.0811227	0.0989985	0.140552	0.120606	0.0814317	0.129348	0.111725	0.105957	0.106567	0.0715304	0.120122	0.0688558	0.101862	0.101996	0.102748	0.056624	0.114554	0.0820033	0.0991889	0.0919017	0.0877413	0.105392	0.0785387	0.0774422	0.0888043	0.0602575	0.110841	0.0624605	0.0957743	0.0557253	0.0790233	0.102975	0.0691958	0.0485594	0.133751	0.0945159	0.139455
FBP2	0.00339658	0.00157788	0	0.00993387	0.00310098	0.00304116	0	0	0.00240027	0	0.0026867	0.000809373	0.00113361	0	0.00860315	0	0.00280643	0.00724088	0	0.00481984	0.0039399	0	0.00104731	0.0070529	0.00244686	0	0.0165003	0	0.00424477	0.00657067	0.000802495	0	0	0.00196047	0	0	0.00378307	0	0.00292945	0	0	0	0	0	0	0.00523056	0	0
FBP1	0.00100827	0	0.0100871	0.00983168	0.0175786	0.00177551	0.00455184	0.00553872	0.00319946	0.0015504	0.00279502	0.00588352	0.00116645	0	0.00539746	0	0	0	0.00591427	0.00540527	0.00769063	0.00151517	0.00164499	0.0131374	0	0.00317077	0	0.00855503	0.013973	0.011307	0.00190098	0.00509942	0.00247617	0.00103678	0.00185796	0.0022716	0	0.00439936	0	0	0	0.00194426	0	0	0.00452782	0.0138348	0	0.0030234
FANCC	0.107528	0.120478	0.170615	0.178064	0.119017	0.12605	0.133941	0.132038	0.234631	0.172881	0.210823	0.175172	0.17439	0.141703	0.179245	0.199292	0.0766755	0.157891	0.139049	0.139812	0.191216	0.221467	0.139958	0.208919	0.120601	0.0940019	0.0662061	0.119367	0.150923	0.122442	0.124809	0.217083	0.187982	0.163989	0.110593	0.18142	0.185408	0.178113	0.114344	0.122856	0.148682	0.118085	0.114046	0.0871915	0.0979962	0.179075	0.242566	0.087718
PTCH1	0.266544	0.259001	0.248634	0.17539	0.289039	0.268403	0.227929	0.37014	0.317818	0.368023	0.329805	0.342948	0.211087	0.42381	0.289978	0.267831	0.212182	0.110805	0.389252	0.190912	0.286891	0.226214	0.301897	0.424249	0.313845	0.253938	0.0943183	0.186738	0.24616	0.288112	0.33777	0.132196	0.441401	0.260576	0.296033	0.207379	0.278047	0.307261	0.153826	0.250661	0.264754	0.276912	0.392222	0.223655	0.294509	0.32057	0.319793	0.278952
ERCC6L2	0.616053	0.496686	0.576154	0.416856	0.464159	0.542406	0.539859	0.572308	0.500228	0.643833	0.578006	0.618495	0.551547	0.462877	0.490334	0.499945	0.585355	0.433704	0.479655	0.526691	0.529173	0.596873	0.610816	0.578589	0.604875	0.580465	0.390152	0.479484	0.473095	0.459761	0.540915	0.56095	0.665614	0.608652	0.70744	0.650089	0.549394	0.572139	0.448649	0.61368	0.472133	0.555663	0.551695	0.536003	0.477239	0.554596	0.570482	0.780954
HSD17B3	0	0	0	0	0	0	0	0.00224918	0	0	0	0	0	0	0	0	0	0	0	0	0	0	0.00208171	0	0	0	0	0.00436858	0	0	0	0	0	0	0	0	0	0	0	0	0.00345967	0	0	0	0	0	0	0
AL160269.1	0.00671633	0.00923456	0.00141183	0.0163922	0	0.00649528	0.00423588	0.00548466	0.000969335	0.00307595	0.00430285	0.00701283	0.0044479	0	0.00469215	0	0.00726763	0	0.00331408	0.00218674	0.00999151	0.0191662	0.00350429	0.00317127	0.00313152	0.00629274	0	0.0118709	0.00125682	0.0103785	0.00390506	0	0.00344895	0	0.00391312	0.00364306	0	0.00133858	0.00719476	0.00892763	0	0	0	0	0.00405282	0.0157016	0	0.0422814
SLC35D2	0.01576	0.0196017	0.019328	0.0324997	0.0277024	0.0169547	0.00856953	0.0196427	0.0244504	0.021101	0.0125083	0.0145396	0.0189055	0.0341151	0.033944	0.0126472	0.00984895	0.0176	0.0117238	0.0399433	0.0147866	0.0987949	0.0184033	0.0367146	0.0130941	0.013996	0.0370878	0.025892	0.041899	0.016427	0.0228775	0.100067	0.0203427	0.0429026	0.00626036	0.0493359	0.0210852	0.0276773	0.0179882	0.0530599	0.0084861	0.0197597	0.0598183	0.00998789	0.0112788	0.0131436	0.0266815	0.0653776
ZNF367	0.0100393	0.00405619	0.0104619	0.0284843	0.0195833	0.0175102	0.014671	0.020957	0.012285	0.00516736	0.0134023	0.0113331	0.00948719	0.0155015	0.0137033	0.0263997	0	0	0.0144321	0.00760599	0.0204119	0.0411305	0.00403193	0.0144577	0.00521973	0.00259565	0.0147035	0.0262756	0.0224403	0.0208319	0.0079404	0.0318227	0.0154989	0.0142001	0.00655578	0.0321456	0.00979461	0.0209621	0.00855449	0.0199155	0.0124403	0.00788536	0	0.0111655	0	0.0423021	0.0101366	0.0744305
HABP4	0.119839	0.159787	0.169159	0.109566	0.103376	0.097377	0.127343	0.174574	0.184293	0.134909	0.133044	0.121285	0.111349	0.251269	0.176057	0.121772	0.158299	0.093401	0.15325	0.141867	0.106847	0.320937	0.138401	0.141118	0.135284	0.102813	0.181235	0.15305	0.131991	0.100818	0.172576	0.327039	0.154472	0.137547	0.135521	0.103987	0.137383	0.121644	0.0873303	0.209265	0.118488	0.119695	0.157229	0.0712993	0.0786639	0.194587	0.148291	0.438865
CDC14B	0.540801	0.583952	0.80483	0.607142	0.653863	0.625982	0.71672	0.718509	0.777628	0.753172	0.722206	0.774881	0.676739	0.849752	0.720076	0.635854	0.67598	0.590807	0.623551	0.579309	0.686093	1.06315	0.724031	0.84226	0.732345	0.628181	0.578136	0.696066	0.767951	0.640236	0.789202	0.948314	0.842616	0.940554	0.733962	0.691481	0.86078	0.802091	0.57981	0.87156	0.757108	0.775653	0.692834	0.653155	0.775457	0.805242	0.840741	1.27427
ZNF510	0.0661441	0.0761241	0.0638508	0.0633304	0.0696562	0.0741497	0.0643632	0.0695471	0.0839833	0.106612	0.0910181	0.0852227	0.0674149	0.0935587	0.0531605	0.0451831	0.0690382	0.0482358	0.0761446	0.0482619	0.0615476	0.106255	0.0681307	0.101341	0.0873416	0.0543465	0.0540411	0.104022	0.0897467	0.0739981	0.105645	0.0653222	0.0739282	0.106327	0.0412593	0.0609014	0.0792319	0.0903225	0.0742953	0.0786322	0.0318071	0.0667073	0.0569779	0.0572186	0.0534774	0.077647	0.0688321	0.0916981
ZNF782	0.259045	0.244471	0.246306	0.18882	0.201851	0.244277	0.273518	0.302175	0.245458	0.29967	0.27116	0.243684	0.29481	0.327142	0.232008	0.238921	0.235098	0.158309	0.220917	0.275983	0.260764	0.344495	0.211465	0.247341	0.253016	0.200324	0.202552	0.187089	0.244316	0.217098	0.315935	0.354991	0.274754	0.316664	0.247955	0.264465	0.262019	0.336464	0.203561	0.301336	0.237257	0.254398	0.15868	0.200243	0.236839	0.312051	0.243656	0.488017
MFSD14C	0.349033	0.286335	0.4101	0.347637	0.331967	0.340006	0.331998	0.400498	0.476006	0.397021	0.395766	0.395669	0.388684	0.471498	0.395707	0.432204	0.22817	0.440826	0.35267	0.417469	0.487158	0.474524	0.352377	0.483049	0.304108	0.315633	0.246406	0.37149	0.284871	0.348728	0.393551	0.448866	0.399122	0.394149	0.261158	0.347221	0.427763	0.339333	0.194632	0.391783	0.448361	0.354359	0.375468	0.288378	0.293898	0.373776	0.581905	0.42901
NUTM2G	0.00160463	0	0.00274405	0.0214928	0	0	0.0017792	0.00165459	0.002165	0.000725063	0.00249134	0.00271806	0.00110709	0	0	0	0	0	0.00325516	0	0.00207946	0	0	0.0140083	0	0	0	0.0012484	0.00347654	0.00259749	0.00133812	0.00831444	0.00392721	0.00632526	0.00293447	0.00729622	0	0	0	0.00435778	0	0	0	0	0.00559407	0	0	0
CTSV	0	0	0.00170355	0	0.00290144	0	0	0.00337163	0.0137193	0	0.00158737	0.00536943	0.00266961	0	0	0.00442544	0	0	0.00176148	0.00361272	0.00248636	0	0.00164499	0.00258381	0.00153201	0	0	0	0	0	0.00118381	0	0.00166758	0.00425566	0.00440986	0.00450945	0	0	0	0	0.00477202	0.0024961	0	0	0	0	0.0102733	0.00137129
CCDC180	0.13104	0.106259	0.0746883	0.035256	0.0931384	0.0614138	0.113789	0.118126	0.115184	0.114108	0.125904	0.129357	0.13653	0.12758	0.169316	0.122378	0.0782931	0.116994	0.0811638	0.122452	0.107836	0.11228	0.114532	0.120378	0.0825902	0.0743727	0.0359956	0.098634	0.0835562	0.0772359	0.127774	0.0936428	0.130084	0.099667	0.135432	0.124821	0.0854154	0.120197	0.0942544	0.117353	0.0838108	0.126316	0.0820021	0.0840662	0.0839512	0.0850954	0.161234	0.0992393
TDRD7	0.0805385	0.0903002	0.0850291	0.0693255	0.0723285	0.0568301	0.0619957	0.0849872	0.108389	0.0954477	0.130372	0.0812267	0.11287	0.148966	0.0945557	0.113386	0.0393844	0.0832484	0.088781	0.0865299	0.095606	0.0811285	0.107938	0.0817908	0.0874781	0.0785828	0.143882	0.0772042	0.0615889	0.0917045	0.109824	0.075	0.0919414	0.107054	0.0862851	0.113104	0.0895042	0.10385	0.0316021	0.110707	0.0704777	0.0724548	0.0467089	0.0250376	0.0757283	0.100204	0.0994147	0.0648112
TMOD1	0.354361	0.268219	0.43437	0.42995	0.290807	0.237071	0.435982	0.515431	0.457499	0.375941	0.486117	0.44352	0.362528	0.529648	0.356467	0.320828	0.239576	0.370849	0.380236	0.285467	0.399926	0.373723	0.377598	0.469146	0.208859	0.218068	0.252435	0.222628	0.241256	0.399684	0.508027	0.41636	0.46948	0.44116	0.290484	0.309862	0.508578	0.499008	0.307883	0.323533	0.410451	0.605985	0.404238	0.269821	0.277961	0.379394	0.408187	0.460407
TSTD2	0.149032	0.0996378	0.134998	0.115506	0.0953129	0.118515	0.143283	0.181193	0.204181	0.152573	0.188831	0.14957	0.155976	0.157252	0.127988	0.185101	0.11003	0.212523	0.16084	0.155541	0.143468	0.265197	0.107348	0.140626	0.101737	0.120309	0.0907537	0.172889	0.0865061	0.153295	0.159189	0.231557	0.161334	0.114139	0.108741	0.112708	0.147275	0.119885	0.066456	0.137123	0.155739	0.119812	0.322115	0.0837648	0.0873784	0.199076	0.185192	0.319944
NCBP1	0.11255	0.104969	0.110225	0.0906826	0.0937381	0.097864	0.113576	0.0858018	0.11272	0.0993123	0.0923451	0.0869448	0.099409	0.0984604	0.0855275	0.088308	0.0475956	0.126717	0.112923	0.0788321	0.101713	0.128344	0.0676845	0.115016	0.0926265	0.0822114	0.0696912	0.111202	0.0873668	0.103556	0.0987131	0.134006	0.0914397	0.105201	0.0774482	0.0908283	0.0667432	0.0830407	0.0745797	0.0759508	0.0834735	0.0796977	0.202097	0.086807	0.0837914	0.092161	0.0998261	0.162619
XPA	0.182007	0.169559	0.233231	0.147364	0.182753	0.152224	0.163028	0.246158	0.223485	0.190905	0.214997	0.168325	0.18823	0.195629	0.151912	0.183432	0.0876054	0.202209	0.187767	0.183784	0.160097	0.247365	0.129571	0.209437	0.145123	0.157153	0.208565	0.154224	0.19838	0.182964	0.267468	0.258242	0.209728	0.213299	0.116026	0.202581	0.159379	0.184704	0.083159	0.169595	0.215503	0.212854	0.296275	0.120239	0.175386	0.207123	0.266288	0.175934
TRMO	0.0280413	0.0229513	0.0224149	0	0.0255435	0.00875223	0.0219678	0.0140594	0.0535115	0.0187623	0.0497539	0.0212202	0.0180433	0.0219749	0.0275356	0.0343925	0.00366937	0.0438067	0.02034	0.0420697	0.0326674	0.0420586	0.0157414	0.0296834	0.0161025	0.0158917	0.0225673	0.0184329	0.0168717	0.0115491	0.0188272	0	0.0173597	0.0230209	0.0137409	0.0191509	0.0150727	0.0103363	0.0125565	0.0152589	0.0257373	0.0125336	0.0309889	0.00330054	0.0145577	0.028946	0.023447	0.0429131
HEMGN	0	0	0.00423598	0	0	0	0.000983642	0.00137662	0.00136562	0	0.00749885	0	0	0	0	0	0	0	0	0	0.00272046	0	0.0015724	0	0.00153201	0	0	0	0	0	0.001979	0	0	0	0	0.00514175	0.0068571	0	0	0	0	0	0	0	0	0.00374045	0	0.00838944
ANP32B	0.0905765	0.050129	0.0524925	0.0237278	0.0493729	0.0507082	0.0367927	0.0666792	0.0813856	0.0649681	0.0742741	0.0694107	0.0602389	0.0708383	0.0834987	0.0535533	0.0135049	0.0516741	0.066576	0.0657127	0.0511539	0.0827887	0.0601182	0.0809366	0.0439155	0.0442223	0.0370007	0.0395849	0.0561945	0.045656	0.0694703	0.0722973	0.0513289	0.0606114	0.0452919	0.0678213	0.0689003	0.0736735	0.0312681	0.025085	0.0571898	0.0498421	0.0875245	0.0339482	0.0420837	0.0813952	0.0957809	0.103194
NANS	0.0225136	0.0254783	0.0298488	0.0287848	0.0399305	0.029439	0.0246606	0.0416296	0.0350648	0.0250264	0.029581	0.0136075	0.0261738	0.0167038	0.0321513	0.0181576	0.0209807	0.0152725	0.024375	0.0177691	0.0256078	0.0274438	0.0245485	0.0277943	0.00985567	0.019122	0.0122046	0.0324858	0.0113836	0.0184351	0.0271682	0.0710725	0.0234691	0.0382048	0.0248398	0.0236183	0.032215	0.0183106	0.0202669	0.00906297	0.0160925	0.018118	0.0210415	0.0119922	0.0127159	0.0204069	0.0311925	0.0270486
TRIM14	0.149736	0.110043	0.188361	0.0997392	0.0713823	0.0924135	0.123052	0.183224	0.170365	0.147188	0.151154	0.14087	0.152939	0.23197	0.160757	0.114085	0.114437	0.156897	0.146099	0.105984	0.174776	0.217579	0.177031	0.198954	0.127789	0.0946133	0.0649228	0.0985861	0.0914374	0.124255	0.156755	0.157396	0.171373	0.161024	0.132911	0.155633	0.18793	0.171133	0.0894737	0.152776	0.155296	0.162388	0.11926	0.122348	0.105446	0.220764	0.0908006	0.187417
CORO2A	0.0310006	0.0266035	0.0265949	0.0318498	0.0111847	0.0300174	0.0111874	0.0475862	0.0218238	0.0289584	0.0259702	0.0206479	0.0411352	0.0413037	0.0149196	0.0217331	0.0331485	0.0108733	0.0342362	0.0275283	0.0082003	0.0476771	0.0276658	0.0230035	0.0248179	0.0032848	0.00794274	0.0345458	0.0188606	0.0311386	0.0461786	0.0798796	0.0399281	0.0195739	0.0166444	0	0.0227301	0.0535993	0.00636937	0.0512761	0.0169082	0.0165687	0.0232952	0.028107	0.0127507	0.0766316	0.0360724	0.0476934
TBC1D2	0.0863602	0.0784945	0.080255	0.105767	0.0948003	0.0608507	0.0907799	0.0942222	0.132802	0.0723535	0.106461	0.0937171	0.0977118	0.169921	0.107148	0.14617	0.0615074	0.0877895	0.0752961	0.0939382	0.0694517	0.0837573	0.0954184	0.122759	0.0447174	0.0669641	0.044464	0.0658643	0.0780983	0.0672474	0.111687	0.103403	0.111292	0.129437	0.0546519	0.09933	0.0962557	0.0900732	0.0558385	0.0784708	0.10656	0.085793	0.141617	0.0620532	0.0828278	0.0748735	0.128603	0.126551
GABBR2	0.227555	0.215999	0.176152	0.18064	0.218157	0.209587	0.201138	0.237627	0.257197	0.218531	0.154443	0.212753	0.204392	0.12134	0.210986	0.20682	0.237246	0.165716	0.151508	0.250157	0.178519	0.20493	0.230349	0.178556	0.220224	0.218276	0.223804	0.164932	0.22279	0.176308	0.20709	0.246004	0.271458	0.22216	0.172479	0.171338	0.183885	0.179525	0.247655	0.159966	0.16198	0.19985	0.221157	0.160021	0.15833	0.189118	0.228866	0.169154
ANKS6	0.151112	0.113676	0.131092	0.128421	0.0846793	0.0575176	0.111569	0.134445	0.140637	0.14091	0.102025	0.0972283	0.0972287	0.147362	0.118765	0.131849	0.140443	0.0756158	0.10378	0.101083	0.127292	0.131399	0.122191	0.172191	0.0890236	0.117165	0.0667713	0.145249	0.0811414	0.128642	0.124876	0.103621	0.157331	0.13734	0.0901595	0.112398	0.114182	0.130071	0.0781637	0.143842	0.107748	0.0757219	0.070756	0.112366	0.0931455	0.141857	0.183586	0.137834
GALNT12	0.0188321	0.0094978	0.0268138	0.0138797	0.00309473	0.00564657	0.00364448	0.0260551	0.0186943	0.0109887	0.0114034	0.0133291	0.0191763	0	0.0186695	0.0201646	0.00369484	0.0232988	0.0119838	0.0199211	0.0235965	0.0120314	0.0137962	0.012067	0.0112738	0.0210709	0.0257013	0.0190507	0.0281994	0.0157053	0.0212026	0	0.0179282	0.0309014	0.0142123	0.0138306	0.0149168	0.016028	0.0116844	0.0469666	0.0195456	0.020015	0.0163004	0.00682746	0.00699548	0.0129495	0.0161911	0.00524751
COL15A1	0.0145223	0.0512728	0.0480847	0.0177597	0.0226883	0.0396224	0.0295902	0.0940177	0.0249447	0.0761033	0.030894	0.0390607	0.0263377	0.0474514	0.0364268	0.0268358	0.0215437	0.0437004	0.0123255	0.00837145	0.0402265	0.0965322	0.0352741	0.0179428	0.0237713	0.0305032	0.0152	0.067544	0.0125901	0.0100642	0.0142171	0.109583	0.0424295	0.0130904	0.0200434	0.023775	0.0260028	0.0442421	0.0109927	0.0661868	0.016244	0.0272626	0.0163004	0.0868949	0.0135846	0.033427	0.0316698	0.0332886
TGFBR1	0.184992	0.178011	0.187016	0.116867	0.225836	0.165801	0.118082	0.187105	0.218423	0.217441	0.219394	0.173957	0.202211	0.151542	0.159082	0.220913	0.150205	0.186754	0.183162	0.183725	0.179758	0.210998	0.157078	0.241098	0.195397	0.134142	0.0682784	0.149057	0.113081	0.200527	0.162175	0.229304	0.190383	0.206885	0.121871	0.126256	0.119317	0.153764	0.0878368	0.158782	0.196233	0.121967	0.12525	0.136614	0.116489	0.199783	0.216808	0.182393
ALG2	0.0363496	0.0293445	0.0195866	0.0392434	0.0276106	0.0550367	0.065617	0.0377406	0.0433709	0.0329494	0.0268742	0.017563	0.0376152	0	0.0383552	0.00889114	0.0125732	0.03066	0.0321545	0.0427454	0.0293974	0.053726	0.0197682	0.0245494	0.0242587	0.00752728	0.0173145	0.0186053	0.0227351	0.0232015	0.03944	0.0200806	0.0279382	0.0402796	0.0200709	0.0233472	0.0235435	0.0364567	0.0250652	0.0572012	0.0245217	0.0348772	0.0414468	0.016487	0.0350026	0.0518557	0.00752505	0.0892151
SEC61B	0.0462289	0.0557519	0.0584763	0.0353314	0.0824895	0.0430429	0.106617	0.0661961	0.0867129	0.0427855	0.0810549	0.0496737	0.0654752	0.0847229	0.0629343	0.0535493	0.0396949	0.0937816	0.068889	0.0720096	0.0772079	0.0758935	0.0397455	0.0819407	0.047214	0.0475849	0.0612481	0.0571189	0.0592843	0.0481542	0.0893027	0.127871	0.0767056	0.0719129	0.023633	0.0262519	0.0719206	0.0659313	0.0260721	0.0766869	0.0594931	0.0478428	0.0557956	0.0280915	0.046257	0.0295177	0.0245751	0.100336
NR4A3	0.0174421	0.0096604	0.0150724	0	0.0130216	0.00983866	0.00771548	0.0124299	0.0135722	0.00602929	0.00763845	0.00780905	0.00898486	0	0.0115178	0.0172656	0.00966304	0.00800045	0.00940897	0	0.0124801	0.0103232	0.0113922	0.00234943	0.0111665	0.0129782	0.0174147	0.00526234	0.0172725	0.00702378	0.0175258	0.0163882	0.00685881	0.0025976	0.00836301	0.00571893	0.00711746	0.00152061	0.00627019	0.00459835	0.00333185	0.00563729	0	0.00174416	0.00710396	0.013022	0	0.00786513
STX17	0.139667	0.108728	0.126119	0.0811703	0.176505	0.127696	0.178248	0.157121	0.185676	0.204346	0.192899	0.147957	0.166778	0.119731	0.104588	0.15084	0.0918046	0.107585	0.147964	0.173812	0.124425	0.150811	0.0982183	0.153301	0.157378	0.113919	0.0871439	0.155247	0.126326	0.11703	0.170523	0.12944	0.150356	0.189098	0.153396	0.124084	0.158652	0.157012	0.0745954	0.186394	0.151483	0.166515	0.197382	0.13249	0.138713	0.151509	0.16175	0.19943
ERP44	0.21148	0.174562	0.22687	0.173331	0.147329	0.279688	0.187355	0.234712	0.236634	0.233008	0.27209	0.191205	0.243322	0.254218	0.234486	0.228585	0.132761	0.186094	0.22788	0.180248	0.19115	0.276623	0.199729	0.206788	0.207003	0.173765	0.230303	0.245048	0.13729	0.187671	0.179148	0.233774	0.211476	0.216942	0.206706	0.240047	0.167242	0.222771	0.157053	0.24849	0.213445	0.200372	0.182294	0.187297	0.18399	0.21886	0.208843	0.334985
INVS	0.54938	0.497723	0.553463	0.477653	0.495704	0.403085	0.400208	0.505413	0.537367	0.624303	0.602554	0.559312	0.552551	0.780364	0.52213	0.449301	0.327943	0.57485	0.559234	0.515641	0.517691	0.508785	0.546498	0.501298	0.512206	0.415793	0.461729	0.341466	0.538397	0.442533	0.542702	0.552847	0.636063	0.579175	0.426214	0.487575	0.478143	0.52164	0.467111	0.448482	0.481158	0.578454	0.352588	0.33019	0.389947	0.531523	0.565074	0.509146
TEX10	0.12255	0.0817112	0.117358	0.066512	0.122252	0.0963522	0.0751758	0.0897523	0.0786289	0.121625	0.117159	0.083248	0.0912573	0.111464	0.0881023	0.0700157	0.0267891	0.0713466	0.108123	0.0868708	0.12958	0.127597	0.0638974	0.112401	0.0568714	0.100894	0.0159707	0.112079	0.0794422	0.0987493	0.0907041	0.122784	0.0816818	0.108522	0.0622963	0.076049	0.0211152	0.0793421	0.0168492	0.131411	0.10719	0.0638487	0.113358	0.0645994	0.0585343	0.105261	0.100739	0.178334
MSANTD3	0.00839228	0.0226891	0.0248911	0.014003	0	0.0395428	0.0208695	0.0269045	0.0198378	0.0108	0.0178508	0.0105105	0.00821029	0	0.00691138	0.0277083	0.00528357	0.00723053	0.0219557	0.0139028	0.013867	0.023667	0.0312089	0.0281724	0.0109776	0.0208871	0.026086	0.0136896	0.0225022	0.0163571	0.0219874	0.0111576	0.0167632	0.0177143	0.00769873	0.012553	0.02723	0.0109759	0.0320373	0.00627477	0.0094341	0.00478864	0.066649	0.0109691	0.014495	0.0120221	0.0346682	0.0257663
MSANTD3-TMEFF1	0.0392966	0.0276284	0.0244919	0.0168207	0.0391501	0.00602681	0.0151312	0.0377475	0.0471571	0.0218918	0.0353013	0.0227283	0.035406	0.0289711	0.041354	0.0200041	0	0	0.028963	0.0287665	0.0313751	0.0337076	0.0233388	0.0182576	0.0243686	0.0123938	0.022033	0.0209814	0.0215782	0.0349842	0.0250401	0.0406363	0.0364351	0.0231145	0.0268866	0.0212736	0.0384352	0.0341376	0.0219104	0.0519363	0.0146817	0.00298652	0.021648	0.0261727	0.012795	0.0238154	0.0254531	0.030253
CAVIN4	0.0183584	0.0295754	0.0295576	0.0427328	0.0444878	0.0442276	0.0336815	0.0423271	0.0481056	0.0307659	0.0434903	0.0319209	0.0391311	0.0641079	0.0279786	0.014156	0.0186205	0.0105367	0.0405863	0.0089346	0.0280101	0.0313975	0.0595869	0.0403836	0.0232715	0.0149821	0.056152	0.0432366	0.0166403	0.032845	0.0322502	0.0275507	0.0404484	0.0355153	0.0470862	0.0217146	0.0413225	0.0248368	0.0106051	0.0442578	0.00661656	0.0343108	0.0157388	0.0330641	0.0265981	0.0248467	0.0392314	0.0245898
PLPPR1	1.28088	1.2532	1.14514	1.23633	1.37663	1.32348	1.24421	1.28759	1.63368	1.50272	1.57655	1.47131	1.48544	1.06475	1.48934	1.50292	1.10224	1.32758	1.32308	1.48014	1.59926	0.889737	1.53378	1.66954	1.50566	1.21666	0.885794	1.00254	0.817793	1.16761	1.18153	0.894734	1.18902	1.41945	1.31649	1.60465	1.34269	1.2573	1.016	0.972107	1.33897	1.19546	0.849462	1.05765	1.13275	1.29263	1.639	0.568674
BAAT	0.0085234	0.0140081	0.0166875	0	0.0156617	0.0108318	0.00567592	0.0152388	0.00108204	0.00559912	0.00901253	0.0100504	0.0160047	0.0156379	0.0045369	0.00677916	0.0229101	0.00726316	0.00471939	0.0162455	0.0112143	0.00286843	0.00667563	0	0.0194571	0.0094944	0.00649931	0.0157529	0.00456024	0.00516735	0.00626825	0.00747132	0.00712495	0.00341039	0.00270547	0.00843074	0	0.0154541	0	0.00950339	0.00901229	0.00528643	0	0.00470933	0.00546891	0.00332346	0	0.0178405
MRPL50	0.0263697	0.0205149	0.0492877	0.0264508	0.046099	0.0639847	0.0591826	0.0464519	0.0521087	0.0258061	0.0459519	0.0194671	0.0417321	0	0.0254147	0.0386368	0.0365155	0.0190916	0.0521801	0.0129735	0.0295233	0.0583433	0.0220455	0.0314028	0.0186005	0.0257759	0.0275921	0.024224	0.0507772	0.0168259	0.054964	0.0279672	0.0260558	0.029923	0.0061524	0.0153372	0.0264877	0.028694	0.0176416	0.0421586	0.0359724	0.0391261	0.0429263	0.0277758	0.0263825	0.0690695	0.0181997	0.0523511
ZNF189	0.122231	0.122768	0.0933953	0.0997232	0.0788484	0.104065	0.105113	0.116483	0.110096	0.0992922	0.101238	0.108622	0.0775205	0.145515	0.0903788	0.0950968	0.0851055	0.116113	0.0906266	0.0897169	0.0813884	0.117867	0.060715	0.0801762	0.0745145	0.138265	0.0468812	0.0802728	0.0703993	0.084691	0.121394	0.134448	0.128072	0.0880432	0.103913	0.124779	0.0730472	0.109976	0.105525	0.132032	0.0976267	0.103042	0.13352	0.0811582	0.072028	0.124414	0.106333	0.2285
ALDOB	0	0	0.00605387	0	0.00271608	0.0018121	0.00345974	0.00181159	0.00148394	0.00104148	0	0.00159647	0	0	0.00315845	0	0	0	0	0.00234649	0.00315158	0.00250863	0	0.0100262	0.00318753	0	0	0	0.00228999	0.00304545	0	0.00949465	0.00326481	0.0021147	0.00279715	0.00283604	0.00161668	0	0	0	0	0	0	0	0	0.0016734	0.00446379	0.00600706
TMEM246	0.0544249	0.0767795	0.108267	0.0167468	0.0670706	0.0398515	0.0853974	0.122705	0.124071	0.0693338	0.0746911	0.0544214	0.0824432	0.0797728	0.0596452	0.0476745	0.0341906	0.0285235	0.0932435	0.0629191	0.070863	0.0786549	0.0445671	0.0570284	0.0714567	0.0595667	0.0617001	0.0583193	0.0875824	0.0813597	0.0862436	0.141813	0.081011	0.0651418	0.0625046	0.0342473	0.07197	0.0608448	0.0688676	0.0572932	0.0711922	0.0746078	0.0853556	0.0330105	0.0666889	0.0735358	0.0303831	0.0839167
RNF20	0.09888	0.059472	0.0807645	0.15594	0.0514645	0.0492013	0.068391	0.0852561	0.105336	0.0666111	0.103049	0.0691476	0.0661915	0.0702374	0.0688402	0.0874535	0.0268329	0.040076	0.0675479	0.0891645	0.0886551	0.0982517	0.0640033	0.0833499	0.054659	0.0661116	0.0428245	0.0520034	0.0617247	0.0665929	0.0795114	0.123026	0.0755203	0.0579548	0.0591157	0.0847833	0.0590588	0.0663137	0.0234193	0.0806176	0.064862	0.0497188	0.0602955	0.0309108	0.0699946	0.0691137	0.0700676	0.0917805
GRIN3A	0.0130569	0.0121884	0.0148283	0.0467243	0.0116737	0.0254945	0.0163838	0.0200438	0.0305678	0.00945015	0.0123912	0.00594887	0.0124402	0.0168992	0.0067651	0.00375414	0.0342477	0.0128187	0.0104297	0.00218674	0.0279049	0.0119579	0.0118441	0.00759096	0.00506049	0.020072	0.0265614	0.010287	0.0247054	0.018569	0.015765	0.0258345	0.00713058	0.0216572	0.012424	0.00728623	0.0159134	0.00681152	0.016695	0.00450502	0.02494	0.0226157	0.0409455	0.0148467	0.00482252	0.0183445	0.0142467	0.0168607
SMC2	0.0364129	0.0415403	0.0306171	0.0620409	0.0365149	0.0274127	0.0240074	0.0260709	0.0711385	0.0463629	0.0329272	0.0397306	0.041294	0.0155015	0.0358485	0.02451	0.027868	0.0703027	0.0361213	0.0421755	0.0630887	0.0360767	0.0304104	0.0704785	0.0537433	0.0249439	0.0420285	0.0309581	0.0230555	0.0560559	0.028488	0.0591595	0.0315453	0.0268102	0.0254484	0.0318503	0.021528	0.0302875	0.0149675	0.00682619	0.0356589	0.0247433	0.0876137	0.00778724	0.0266835	0.036983	0.0177954	0.0334136
OR13C4	0	0	0	0	0	0	0	0	0	0	0	0	0	0	0	0	0	0	0	0	0	0	0	0	0	0	0	0	0	0	0	0	0	0	0	0	0	0	0	0	0	0	0	0	0	0	0	0
OR13C3	0	0	0	0	0	0	0	0	0	0	0	0	0	0	0	0	0	0	0	0	0	0.00115001	0	0	0	0	0	0	0.00126014	0	0	0	0.000672317	0	0	0	0	0	0	0	0	0	0	0	0	0	0	0
OR13C5	0	0	0	0	0	0	0	0	0	0	0	0	0	0	0	0	0	0	0	0	0	0	0	0	0.00204637	0	0	0	0	0	0	0	0	0	0	0	0	0	0	0	0	0	0	0	0	0	0	0
OR13C9	0	0	0	0	0	0	0	0	0	0	0	0	0	0	0	0	0	0	0	0	0	0	0	0	0	0	0	0	0	0	0	0	0	0	0	0	0	0	0	0	0	0	0	0	0	0	0	0
NIPSNAP3A	0.0158687	0.0161211	0.0140999	0.0430598	0.0225882	0.011184	0.0259277	0.0252851	0.0325998	0.0137989	0.0290724	0.0135722	0.022535	0	0.0339328	0.0138844	0.0144093	0.0229336	0.0212865	0.0121557	0.0131061	0.0242902	0.0148084	0.0167076	0.0191413	0.00458657	0.0243374	0.0135116	0.0189884	0.0198664	0.0331896	0.0468096	0.0197076	0.0197877	0.0051301	0.0324004	0.0107512	0.0143543	0.00728442	0.00677713	0.011755	0.023758	0.0590529	0.0182962	0.0123026	0.0321635	0.0323379	0.0201305
NIPSNAP3B	0.0161975	0.0121016	0.0162077	0.0244791	0.0135763	0.0134018	0.0210316	0.0257165	0.0230147	0.0171347	0.0257117	0.0216767	0.0330131	0.0259948	0.00428766	0.024225	0.0279793	0.0243486	0.0217253	0.00890483	0.0125262	0.0151174	0.00858294	0.0367782	0.0186872	0.0116433	0.0102569	0.0304022	0.0213428	0.022496	0.0250331	0.00932643	0.0170922	0.0146738	0.00754392	0.00351942	0.0150502	0.00759217	0.00555664	0.0222914	0.010333	0.0125737	0.0325669	0	0.00733682	0.0194254	0.00862327	0.00330099
ABCA1	0.22813	0.155476	0.19043	0.248676	0.236502	0.375647	0.365266	0.31137	0.37692	0.332868	0.382222	0.410854	0.249362	0.480897	0.312836	0.288116	0.223273	0.289228	0.277183	0.22906	0.382878	0.330629	0.281776	0.376037	0.252111	0.21447	0.0912798	0.20959	0.300325	0.228742	0.224637	0.402147	0.314856	0.267938	0.234751	0.331625	0.295145	0.276026	0.236455	0.137885	0.168444	0.375739	0.150959	0.251703	0.30062	0.269827	0.311375	0.537878
SLC44A1	0.822453	0.680601	0.914979	1.00764	0.805858	0.790826	0.886782	0.873156	0.918095	0.820156	0.789441	0.770939	0.779744	0.82609	0.822086	0.785389	0.69727	0.703009	0.879255	0.839974	0.833558	0.678156	0.861836	0.923997	0.879622	0.720528	0.758881	0.842266	0.844802	0.806191	0.926012	0.80746	0.848825	1.00162	0.721436	0.722028	0.987786	0.8983	0.630868	0.855644	0.828602	0.876142	0.731506	0.825191	0.926436	0.864446	0.830335	0.441395
FSD1L	0.136198	0.110537	0.13269	0.150859	0.0858442	0.104682	0.0934603	0.179935	0.162991	0.150606	0.173175	0.163203	0.143226	0.127821	0.185064	0.124533	0.0867997	0.103947	0.130768	0.147073	0.169383	0.223329	0.104643	0.150059	0.126721	0.0913668	0.144077	0.13439	0.13293	0.13309	0.148491	0.144577	0.133884	0.15742	0.120916	0.143889	0.143164	0.155731	0.0834678	0.148708	0.157763	0.105548	0.214426	0.112849	0.0937001	0.195925	0.213645	0.102732
FKTN	0.269726	0.186253	0.26897	0.254586	0.193733	0.165075	0.17212	0.259567	0.237526	0.23341	0.270725	0.23977	0.273114	0.441851	0.22919	0.241145	0.187075	0.236397	0.261061	0.201849	0.262957	0.27144	0.218363	0.328022	0.212481	0.157385	0.0660268	0.13187	0.14255	0.185433	0.245231	0.189859	0.248778	0.245705	0.164422	0.232353	0.160537	0.199576	0.113473	0.242283	0.215271	0.169434	0.326592	0.149559	0.124817	0.252553	0.246573	0.247813
TAL2	0	0	0.00144366	0	0.00306624	0.00293811	0.0076886	0.00295737	0.00712277	0.00102436	0.00232113	0	0.00190944	0	0	0	0.00284449	0	0.00135622	0	0	0.00138447	0	0.00250456	0	0	0	0	0	0	0.00139547	0	0	0	0.00259354	0.00228816	0	0	0	0	0	0	0	0	0	0	0	0.000775826
TMEM38B	0.153224	0.156163	0.15655	0.129591	0.192505	0.182319	0.0985602	0.21174	0.208518	0.21291	0.275774	0.193252	0.169392	0.0954016	0.163608	0.148184	0.118562	0.200051	0.164081	0.188673	0.215495	0.216675	0.16932	0.24581	0.176586	0.104777	0.0837891	0.16965	0.153851	0.142483	0.143439	0.167649	0.15734	0.184717	0.158776	0.229091	0.193886	0.166435	0.0746731	0.120299	0.203634	0.150124	0.169092	0.0895346	0.141278	0.181711	0.253677	0.256971
ZNF462	1.347	1.39887	1.42308	1.36657	1.25824	1.38459	1.02918	1.35269	1.32154	1.45084	1.52922	1.29969	1.30643	1.17094	1.37361	1.08143	1.33177	1.23294	1.45683	1.36944	1.35143	1.22775	1.34638	1.41033	1.30849	1.30541	1.11693	1.23145	0.954188	1.41348	1.47154	0.907062	1.3151	1.25963	1.1016	1.33798	1.30129	1.34619	0.895467	1.02861	1.35487	1.2129	0.921276	1.13638	1.41958	1.31927	1.22131	1.4911
RAD23B	0.241021	0.198848	0.306404	0.199288	0.246275	0.181498	0.299713	0.345191	0.275675	0.26109	0.284563	0.260359	0.223927	0.308004	0.259125	0.224916	0.103521	0.172036	0.242139	0.254353	0.285627	0.420827	0.189976	0.31901	0.232445	0.241409	0.149339	0.201798	0.246208	0.247543	0.299236	0.29779	0.305491	0.248707	0.220173	0.245517	0.290232	0.330974	0.122025	0.238798	0.282122	0.299117	0.240394	0.17361	0.3286	0.305139	0.25556	0.365257
KLF4	0.00281578	0	0	0	0	0	0	0.00300278	0	0	0	0	0	0	0	0	0	0	0	0	0.00278902	0	0.00226769	0	0	0	0	0	0	0	0	0.00445508	0	0	0	0	0	0	0	0	0	0	0	0	0	0	0	0.00677153
ELP1	0.192256	0.138944	0.235623	0.180129	0.171818	0.165991	0.236672	0.237047	0.273263	0.207621	0.286774	0.21617	0.225752	0.231061	0.20957	0.179199	0.112375	0.122731	0.168729	0.194577	0.159499	0.226374	0.176251	0.246517	0.184694	0.189064	0.0983932	0.173565	0.178303	0.203375	0.249903	0.254398	0.240218	0.167774	0.177215	0.190737	0.193731	0.207213	0.134402	0.164917	0.149151	0.229277	0.197002	0.129596	0.143976	0.178501	0.234245	0.259625
CTNNAL1	0.0812011	0.100832	0.0867713	0.0845798	0.0967211	0.0506045	0.081261	0.0712626	0.0729761	0.0718182	0.0743672	0.0598001	0.103178	0.0527342	0.052526	0.0852876	0.0441219	0.0778901	0.139881	0.0411576	0.0890274	0.115073	0.0599461	0.0837451	0.0786076	0.10493	0.0677201	0.0591435	0.0724643	0.0843844	0.0868814	0.142485	0.0950746	0.0438669	0.0576907	0.0965698	0.0665092	0.0736244	0.0647844	0.118663	0.136441	0.0808237	0.149588	0.0313734	0.0571852	0.0704926	0.0849975	0.233557
TMEM245	0.294685	0.330776	0.311805	0.376219	0.331211	0.254835	0.297719	0.330915	0.36956	0.297924	0.351115	0.283295	0.281678	0.314152	0.300616	0.298965	0.186776	0.246916	0.326146	0.265324	0.350222	0.320959	0.239274	0.322637	0.279195	0.257124	0.390001	0.324196	0.240461	0.290582	0.320537	0.29878	0.350394	0.324192	0.189183	0.305064	0.320465	0.259527	0.143757	0.273584	0.253035	0.269196	0.277382	0.268183	0.299368	0.254617	0.25999	0.343728
FRRS1L	0.272655	0.266645	0.231809	0.276231	0.24362	0.21056	0.255573	0.327949	0.361927	0.210015	0.303121	0.24527	0.281062	0.388846	0.258916	0.267341	0.249257	0.228768	0.2207	0.252879	0.285579	0.209839	0.283749	0.310857	0.215678	0.284898	0.187031	0.129923	0.153757	0.292174	0.289484	0.284535	0.259117	0.242176	0.15059	0.268862	0.197337	0.242601	0.173807	0.289181	0.259255	0.156538	0.202734	0.183416	0.166487	0.217043	0.343338	0.259375
EPB41L4B	0.120271	0.0772232	0.0957355	0.136028	0.119194	0.104898	0.0660138	0.0897801	0.0897649	0.0794628	0.0579968	0.0690584	0.0894808	0.0282282	0.0880315	0.0587748	0.112388	0.0544181	0.0721449	0.0477933	0.0648794	0.178515	0.103635	0.0678299	0.0723052	0.0699519	0.118063	0.141714	0.0783116	0.106857	0.0942079	0.211164	0.107487	0.154988	0.0773289	0.0958276	0.0800008	0.0795336	0.0542245	0.213825	0.105149	0.108457	0.0874503	0.0691019	0.110596	0.062858	0.17852	0.632956
PTPN3	0.0141512	0.0130964	0.0160068	0	0.0132852	0.012505	0.018662	0.00975887	0.0173818	0.0033244	0.00431533	0.00479404	0.00721877	0.0136808	0.00865281	0	0.0355876	0	0.00489983	0.0112008	0.00417753	0.00303886	0.00788235	0.0112877	0.011168	0.00244919	0.0266536	0.0184825	0.0166661	0.00179289	0.00824633	0.0122651	0.0160636	0.00234726	0.0040618	0.0172815	0.0154711	0.00922409	0.0297895	0.00598871	0.0270807	0	0	0.0144494	0.014529	0.00592997	0.0185712	0.0107763
PALM2-AKAP2	0.0373533	0.0355114	0.045084	0.00722227	0.0456082	0.0139073	0.0138527	0.0506014	0.0181202	0.0200168	0.0128868	0.0205417	0.0185606	0	0.0327618	0.0221944	0.00752401	0.0127569	0.0221296	0.00356299	0.0339648	0.0173236	0.02484	0.0225827	0.0155391	0.0206657	0.0539078	0.0385924	0.032521	0.029656	0.0199679	0.0330664	0.0213201	0.0119808	0.0141804	0.011368	0.0153821	0.017752	0.0227563	0.018555	0	0.0184171	0.0259487	0.0113546	0.0132023	0.0133141	0.0235845	0.011332
C9orf152	0.00315333	0	0.0041462	0	0.00599259	0	0.00204437	0.00138647	0.00922157	0.00163454	0.00234497	0.00261868	0.00117645	0	0.00177756	0.00393269	0	0	0.00252196	0	0.00206465	0.00433761	0	0.00821272	0	0	0	0	0.00197882	0.00166995	0	0	0.00157276	0	0	0	0	0.00271031	0	0.0104572	0	0	0	0	0	0	0	0.00397871
TXN	0.0316751	0.0358588	0.0516725	0.0109497	0.0679756	0.042737	0.0519434	0.0708137	0.0343593	0.0265712	0.0224981	0.0210428	0.0521903	0.0173563	0.0381799	0.0435496	0.0888264	0.0149214	0.051278	0.0416604	0.0311962	0.0505906	0.0336711	0.0412356	0.0268383	0.0402659	0.0637233	0.0635929	0.0731355	0.0372914	0.0428579	0.0595966	0.0514149	0.0264309	0.0215632	0.0382223	0.0301045	0.0242509	0.0403015	0.0706219	0.0372783	0.0592744	0.0350021	0.0249025	0.0411597	0.073961	0.0422044	0.0810458
TXNDC8	0.00360186	0.00517542	0.0014213	0	0	0.00359194	0	0.00109139	0	0	0.0014896	0.00206375	0.00386986	0	0.00140899	0.00285575	0	0	0	0	0	0.00168599	0	0.00234297	0	0	0	0.00613676	0	0.00244986	0.00123175	0	0.000973758	0.00274818	0.00131772	0.00376988	0	0	0	0	0.00205661	0	0	0	0.00292905	0.00372252	0	0
SVEP1	0.0359839	0.0308171	0.0339971	0.0559972	0.0531014	0.020251	0.0166084	0.0253894	0.0229807	0.0168819	0.0139412	0.00560286	0.00967372	0.0319387	0.024045	0	0.0111583	0.0150567	0.0191398	0.0300894	0.0335907	0.0225214	0.013251	0.0125234	0.0401663	0.0375093	0.0765003	0.0243193	0.0268375	0.0197635	0.00954133	0.0393844	0.0151337	0.015814	0.0130732	0.0145823	0.017826	0.00670151	0.0210959	0.0252037	0.00909729	0.0206441	0	0.0277651	0.0126826	0.0175827	0.00454279	0.0246515
MUSK	0	0.00450703	0.00616348	0.0219926	0.0245279	0.00458948	0.0165972	0.0145974	0.00815162	0.00400239	0.00656586	0.00219986	0.00293564	0	0.00555193	0.00844214	0	0.00843858	0.00698486	0	0.00669639	0.0175131	0	0.0111877	0.00268194	0	0	0.00272546	0.0431394	0.00850393	0.00951371	0.00720616	0.00399664	0.0210389	0	0.00554665	0.00538066	0.00518942	0	0.0142999	0	0.00867686	0.00854237	0	0.00304555	0.0265601	0	0.00639879
LPAR1	0.0347781	0.0252793	0.0220297	0.0285911	0.0633076	0.0349382	0.023365	0.0356206	0.0305322	0.0150117	0.0234216	0.0168812	0.0170216	0.0692624	0.0127195	0.00869651	0.0103649	0.0501605	0.00589286	0.0143167	0.0188963	0.0212623	0.0276578	0.0467061	0.0231269	0.0208488	0.0289623	0.0205158	0.0356331	0.0336186	0.0262572	0.0401945	0.0217875	0.0135546	0.0128659	0.0133985	0.0057242	0.0107249	0.0148156	0.00935716	0.0185124	0.00850982	0.0143019	0.0107984	0.0121923	0.0315266	0.0173798	0.00810997
ECPAS	0.321657	0.276274	0.281023	0.277573	0.252064	0.297956	0.221014	0.307185	0.344732	0.283501	0.26519	0.25976	0.25567	0.261101	0.289349	0.25348	0.280857	0.15489	0.281618	0.329661	0.296681	0.422576	0.259323	0.299874	0.308388	0.269487	0.255136	0.302386	0.247316	0.275128	0.275067	0.417762	0.328289	0.305183	0.216487	0.264683	0.266429	0.276235	0.191373	0.339988	0.272002	0.302946	0.35583	0.236021	0.262568	0.336192	0.375622	0.446675
ZNF483	0.325361	0.283833	0.316753	0.48801	0.327851	0.307577	0.468664	0.365816	0.310492	0.273021	0.312268	0.23128	0.309239	0.402094	0.299437	0.268749	0.187101	0.354921	0.279631	0.306859	0.309869	0.23987	0.262216	0.298165	0.23912	0.243688	0.257423	0.301984	0.402094	0.300987	0.349813	0.373318	0.337979	0.368056	0.275289	0.202409	0.272787	0.236033	0.243445	0.224073	0.24511	0.324766	0.424452	0.265226	0.246845	0.228386	0.306384	0.657776
PTGR1	0.0775953	0.0471325	0.0842479	0.182712	0.104031	0.0807111	0.13388	0.124873	0.132224	0.0767709	0.0998572	0.0799326	0.0912833	0.207	0.0979067	0.127111	0.0628673	0.0668716	0.0900929	0.0790537	0.110169	0.0787594	0.0651568	0.100058	0.0613854	0.046053	0.0387354	0.0325812	0.093359	0.0838177	0.084734	0.111618	0.0782083	0.159244	0.0491405	0.107075	0.0698167	0.0933782	0.0728402	0.149954	0.0481785	0.0823595	0.225521	0.0315417	0.0662203	0.138129	0.116033	0.0780494
DNAJC25-GNG10	0.010004	0	0	0.010515	0.00666759	0	0.00409839	0	0	0.00119239	0.00187456	0.0045218	0	0	0.00508961	0	0	0.00945607	0	0.00422867	0	0.00224958	0.00322829	0	0	0.00259916	0	0	0.00373027	0.00227413	0.00131991	0.00748812	0	0	0	0.00178541	0	0	0	0	0	0.00407463	0	0	0	0	0	0.00284801
GNG10	0	0.00196948	0	0	0	0	0.00234346	0.000935531	0	0.00136431	0	0.000734311	0	0	0.00172815	0	0	0	0.00288862	0.0100983	0	0	0	0	0.00195729	0	0	0	0	0	0	0	0.000480777	0	0	0	0.00267113	0.0013067	0	0	0	0	0	0	0	0	0	0
UGCG	0.0601799	0.0774724	0.0985152	0.0955035	0.109217	0.121203	0.122857	0.138379	0.11778	0.0945466	0.0957438	0.0635076	0.086688	0.0523742	0.0807131	0.101348	0.0722166	0.0859542	0.0948176	0.0405221	0.102731	0.14012	0.0684409	0.141373	0.0943086	0.0842505	0.103415	0.165063	0.143024	0.124419	0.104473	0.15021	0.123812	0.122386	0.0716705	0.112206	0.105484	0.126354	0.0847392	0.121034	0.0757884	0.122297	0.148842	0.0700885	0.117371	0.100479	0.114032	0.206705
SUSD1	0.282951	0.204271	0.301637	0.154001	0.200265	0.156498	0.18762	0.308739	0.238921	0.24749	0.294284	0.303871	0.249859	0.257718	0.341128	0.196059	0.151839	0.179572	0.251967	0.27991	0.332911	0.599273	0.196364	0.346821	0.20486	0.167498	0.157228	0.174944	0.209471	0.286368	0.245974	0.34242	0.320259	0.227884	0.195922	0.315936	0.175605	0.272883	0.142587	0.327008	0.280944	0.281952	0.225603	0.199399	0.172094	0.279238	0.338763	0.333393
PTBP3	0.215597	0.199966	0.263975	0.200208	0.245029	0.257812	0.176821	0.216401	0.197579	0.230671	0.259731	0.224017	0.248844	0.204669	0.153439	0.19491	0.176977	0.172988	0.237357	0.203119	0.199889	0.337769	0.160853	0.173	0.203091	0.17434	0.0935986	0.254542	0.283383	0.191596	0.263838	0.298203	0.277763	0.209265	0.222145	0.155592	0.220148	0.204272	0.139951	0.239381	0.196085	0.253401	0.308706	0.153273	0.181303	0.270774	0.248579	0.423192
HSDL2	0.0574387	0.088774	0.0961393	0.093133	0.062868	0.0486668	0.064595	0.109487	0.0868343	0.0748996	0.0958689	0.0514162	0.0680368	0.064214	0.0563005	0.0780258	0.0839356	0.0510327	0.0907349	0.0631649	0.076754	0.133418	0.0700158	0.0610042	0.0867733	0.0429897	0.0400843	0.072464	0.0969789	0.085076	0.0936899	0.104693	0.0893211	0.115955	0.034579	0.0518971	0.0826461	0.0938111	0.0472114	0.12746	0.0311042	0.0496485	0.0536024	0.0320787	0.0381623	0.125495	0.0973014	0.123134
KIAA1958	0.63336	0.569838	0.655291	0.518862	0.44785	0.510148	0.776709	0.674086	0.579467	0.610519	0.646199	0.567966	0.588354	0.562105	0.482381	0.519321	0.578746	0.373554	0.586212	0.508023	0.544869	0.781144	0.580585	0.541002	0.545372	0.489129	0.577019	0.718151	0.552948	0.555082	0.757391	0.705744	0.67612	0.622201	0.770586	0.561088	0.710746	0.78774	0.526526	0.79667	0.581936	0.720073	0.699833	0.515314	0.728844	0.741049	0.591403	0.850003
INIP	0.0602126	0.0938475	0.0785832	0.0260352	0.0950456	0.063286	0.109302	0.0979406	0.104825	0.0748809	0.0867643	0.0682004	0.0647704	0.0887935	0.0645755	0.0674456	0.0500587	0.0631588	0.0700103	0.0749761	0.091813	0.0940498	0.0690377	0.103828	0.072515	0.0704261	0.0674124	0.103465	0.0947883	0.0732725	0.070613	0.0674569	0.0700212	0.0670605	0.0388376	0.0801757	0.0556412	0.0735071	0.0538544	0.0352211	0.0606842	0.0708056	0.18688	0.0257632	0.0707537	0.116418	0.103952	0.0765971
SNX30	0.133459	0.127986	0.194163	0.115842	0.169528	0.141613	0.159872	0.201013	0.162722	0.170171	0.211024	0.210885	0.134195	0.181057	0.178064	0.135745	0.129631	0.154142	0.194678	0.135209	0.252544	0.25626	0.16998	0.222015	0.110153	0.157028	0.137562	0.172964	0.116572	0.154231	0.154609	0.128694	0.233398	0.168968	0.17508	0.0946397	0.166638	0.195346	0.091219	0.192122	0.166658	0.189108	0.186639	0.090369	0.148366	0.208311	0.117362	0.149017
SLC46A2	0	0	0.00196881	0.0102178	0.0042476	0	0	0.00150032	0.00307688	0.00225352	0.00554895	0	0	0	0	0.0033185	0	0	0.00336364	0.00309344	0	0.000843255	0.00225911	0.00611914	0.00162257	0	0	0.00588918	0	0.0105009	0.00124393	0	0.000904561	0	0	0	0	0	0	0	0	0.0014554	0	0	0	0.00246651	0.00956117	0.00122331
ZNF883	0.134116	0.0903598	0.171149	0.083374	0.128629	0.112599	0.0944269	0.114933	0.164284	0.0979756	0.176704	0.127271	0.120362	0.240171	0.158211	0.184628	0.0566105	0.20907	0.110742	0.139635	0.143808	0.132111	0.0807708	0.125318	0.0930507	0.146966	0.0315608	0.0916285	0.173235	0.109318	0.131783	0.225292	0.1236	0.165886	0.0963256	0.101448	0.121077	0.147088	0.0408469	0.11914	0.103322	0.183485	0.166894	0.0522376	0.0734772	0.127316	0.105363	0.0592203
ZFP37	0.0419639	0.0887188	0.10061	0.0628729	0.0380114	0.0360595	0.0573918	0.0656986	0.125688	0.0553608	0.0899311	0.0534378	0.0637836	0.104569	0.113293	0.110473	0.0231716	0.0783917	0.0862144	0.0566281	0.082388	0.126562	0.0384052	0.109957	0.0430554	0.0486997	0.0113098	0.0429808	0.0894058	0.0588731	0.0616865	0.129219	0.0790798	0.113596	0.0250253	0.0746654	0.0877729	0.0852282	0.0121072	0.0667224	0.0929823	0.094213	0.119142	0.0231512	0.0511805	0.121627	0.105142	0.0914264
SLC31A2	0.0202892	0.0146243	0.0140113	0.0328357	0.0125896	0.00368693	0.0101564	0.0192992	0.0115538	0.00474256	0.0027584	0.00468757	0.00323098	0.00913898	0.00873271	0.0050159	0.00432071	0.0124733	0.0136246	0.00926245	0.00781034	0.0120772	0.0195323	0.00515905	0.0197197	0.00149938	0	0.0098253	0.0163111	0.0199699	0.011486	0.0082772	0.0115699	0.00730855	0.00750547	0.0085045	0.0080843	0.00603712	0.0123057	0.0190423	0.0209906	0.015234	0	0.0107925	0.0127169	0.0105648	0.01046	0.0220969
FKBP15	0.126543	0.0844502	0.0971804	0.138723	0.0902012	0.0928128	0.113854	0.158426	0.109165	0.119619	0.157875	0.119239	0.121314	0.0637645	0.163949	0.164158	0.0654929	0.133585	0.108318	0.133317	0.132559	0.135558	0.100948	0.138328	0.119117	0.0733337	0.112248	0.0897989	0.0946369	0.0910606	0.132484	0.125306	0.137702	0.14237	0.0927151	0.107807	0.111158	0.120874	0.0845314	0.11694	0.100148	0.10834	0.148382	0.0981833	0.102289	0.135114	0.127852	0.206072
SLC31A1	0.0584496	0.0332991	0.080293	0	0.0569795	0.0343336	0.0427136	0.0663047	0.0740013	0.0501448	0.100532	0.0500286	0.0607459	0.130996	0.0523408	0.0571932	0.0350131	0.097967	0.0836392	0.0513083	0.0668188	0.0919173	0.0450667	0.063243	0.0338781	0.0241412	0.050863	0.063629	0.0508804	0.0423482	0.0828132	0.0302836	0.0528482	0.0445283	0.0505817	0.0469891	0.0218621	0.0454382	0.0384041	0.0631966	0.0524826	0.0398585	0.0854115	0.0382743	0.026802	0.0914786	0.056772	0.0784325
CDC26	0.0216229	0.0272754	0.0462798	0.00611173	0.0501728	0.0236535	0.036291	0.0548683	0.0315848	0.0338867	0.0351647	0.0255937	0.0236638	0.017954	0.00841581	0.0490793	0.0214332	0.0431454	0.0416172	0.0323563	0.0370897	0.0475079	0.0415126	0.0261175	0.0224877	0.00247468	0.0100258	0.0290067	0.0200964	0.0245887	0.049637	0.0728972	0.0326152	0.0262967	0.0171989	0.0161045	0.0302826	0.0322403	0.0258028	0.043385	0.0177382	0.0365347	0.0334689	0.0395522	0.0248253	0.0389936	0.0211077	0.0486502
PRPF4	0.0377387	0.0375288	0.0374374	0.0548228	0.0273188	0.0161275	0.0460665	0.0395214	0.0390656	0.032325	0.0379925	0.0326757	0.0289217	0.0111347	0.0320565	0.0257834	0	0.0265778	0.0321328	0.0365317	0.0420757	0.0584495	0.0130345	0.0326023	0.022426	0.0103259	0.0242003	0.0324441	0.0189817	0.0317423	0.0349879	0.0402509	0.0387949	0.0433218	0.0435741	0.0326822	0.0475936	0.0198997	0.0410583	0.0322697	0.0167302	0.0214703	0.0294411	0.0157105	0.0142786	0.0519693	0.018003	0.116989
RNF183	0	0	0	0	0.00317399	0	0.00115251	0.000822577	0.0016497	0	0	0	0	0	0	0	0	0	0	0	0	0	0	0	0	0	0	0	0	0.00377255	0.00147865	0	0.000404535	0	0	0	0	0	0	0	0	0	0	0	0	0	0	0.00128612
WDR31	0.0163617	0.0374772	0.0389753	0.0305393	0.0284186	0.0121675	0.0152127	0.0339948	0.0385866	0.0259739	0.0189358	0.0170565	0.0185552	0.0397808	0.023015	0.0207325	0.0247148	0.0217886	0.0220231	0.018281	0.0354537	0.0299892	0.0234408	0.00718258	0.0205013	0.0380621	0.0235795	0.018696	0.0229288	0.011677	0.0246294	0.0116217	0.0326867	0.0340072	0.0172094	0.0396199	0.00913347	0.0139436	0.0215999	0.0433155	0.0210421	0.00605397	0.0276201	0.0224662	0.0198816	0.0167177	0.0362898	0.0315455
BSPRY	0	0	0.00716198	0	0	0	0	0.00213825	0	0	0	0	0	0	0	0	0	0.00943763	0.00268926	0.00439799	0.00310879	0	0.00186944	0	0	0	0	0.00125512	0.00221616	0	0.00140552	0	0.00362059	0	0.00243114	0.004438	0	0.00089642	0	0	0.00276716	0	0	0	0.00188548	0	0.0067736	0.00480584
HDHD3	0.0177345	0.0095161	0.0117119	0.0680652	0.0260855	0.0233133	0.058944	0.0245112	0.0487002	0.0229604	0.00441654	0.00701109	0.020917	0.0304233	0.0247634	0.0135183	0.0221593	0.0247842	0.00853824	0	0.013291	0.0758653	0.0217147	0.00838246	0.0117188	0.00969952	0	0.0407142	0.0064088	0.0206722	0.0214469	0.0547672	0.023623	0.0317061	0.00471218	0.013049	0.0231376	0.0479544	0.0146092	0.0191365	0.0103116	0.00994381	0.0147529	0.023119	0.00116594	0.0189807	0.0114676	0.0665826
ALAD	0.0282543	0.0308762	0.0175591	0.00850543	0.0265697	0.0165758	0.0572174	0.0468417	0.0734767	0.0224068	0.0290932	0.0359177	0.0449247	0.074202	0.049703	0.0494174	0.0371436	0.0446581	0.0313519	0.0191407	0.0343556	0.0679939	0.0411055	0.0481268	0.0289943	0.0193649	0.0111191	0.0171544	0.0126795	0.018101	0.0390334	0.0651257	0.0478332	0.0522432	0.0225804	0.0396712	0.0619146	0.0499925	0.0374228	0.0265369	0.0267229	0.0238081	0.0535225	0.0180653	0.0205281	0.0361122	0.0467036	0.074617
POLE3	0.0193901	0.00818684	0.00761945	0.0335354	0.00831667	0.00459555	0.0306491	0.0101007	0.0174339	0.00368478	0.012093	0.00403929	0.0164171	0	0.00969244	0	0.00931772	0	0.0107761	0.014024	0.0150597	0.0114829	0.0122991	0.0037603	0.0144484	0.00505953	0	0.0139207	0.00770595	0.00745273	0.0276958	0.0346176	0.0155019	0.00566481	0.00828684	0.00701566	0.00495422	0.011447	0.0169561	0.00351646	0.0216514	0.00848831	0	0	0.0051509	0.0135834	0.0119481	0.0220569
C9orf43	0	0.00340644	0.0168055	0.0145483	0.0118694	0	0.00252707	0.00341844	0.00418719	0	0.00986559	0.00266311	0.00613096	0	0.00208694	0.00590321	0	0.00364281	0.00306296	0	0.00671518	0.00467328	0	0.00293395	0.00283542	0	0	0	0.00597479	0.00262245	0.00576857	0	0.00520379	0	0	0.00181494	0.00332153	0.00362907	0	0	0	0.003318	0	0	0.00187339	0	0.00529998	0.00694804
RGS3	0.0111778	0.0106065	0.00731621	0	0.00864073	0.0148833	0.0169914	0.0147526	0.0247323	0.00493567	0.0125204	0.0117828	0.0138867	0.0113121	0.0163034	0.00589663	0	0.0193207	0.00929567	0.00705537	0.00504444	0.0111426	0.0029231	0.0108497	0.00406099	0.00280173	0.0149374	0.0132984	0.017534	0.015995	0.00953914	0	0.0107856	0.00663667	0.00699925	0.00228692	0.00638417	0.00848826	0.0158203	0.00866155	0.00331371	0	0	0	0.00437716	0.0121751	0.0137068	0.0253486
ZNF618	0.0963795	0.0710744	0.147387	0.110374	0.0815973	0.0589601	0.0470712	0.108533	0.122182	0.0944228	0.094439	0.0739159	0.088817	0.0785514	0.0853316	0.108348	0.0298139	0.0945908	0.0827033	0.0556476	0.107527	0.0170008	0.0989991	0.0771724	0.0983681	0.0622618	0.0579975	0.0465453	0.0897801	0.115966	0.0907025	0.0202903	0.164718	0.141792	0.108468	0.0425983	0.126723	0.109121	0.0443102	0.0376879	0.0882322	0.0936009	0.0499101	0.0697363	0.0745752	0.0651471	0.113905	0.00829755
AMBP	0.00131842	0	0.00271875	0	0	0	0	0.00224679	0.00141613	0.001165	0	0	0.00153131	0.0136288	0.00294782	0	0	0.00536223	0	0	0	0	0	0.00193699	0	0	0	0	0	0	0	0	0.000828538	0	0	0	0	0	0	0	0	0	0	0	0	0	0	0
KIF12	0	0	0	0	0	0	0	0	0.00120556	0	0	0.00238039	0	0	0	0	0	0	0	0	0	0	0.00180419	0	0.00503659	0.00452753	0	0	0.00086218	0.00408317	0.00136377	0	0.00256568	0	0	0	0.00314411	0	0.00340971	0	0	0	0.0229205	0	0	0	0	0
COL27A1	0.0660518	0.168388	0.0985845	0.0859328	0.0865866	0.123915	0.262655	0.192048	0.118089	0.176329	0.154319	0.103071	0.151257	0.0956239	0.21072	0.175261	0.133223	0.128288	0.075619	0.159891	0.0829578	0.171168	0.193183	0.172913	0.168601	0.147543	0.0742537	0.110207	0.100375	0.127988	0.0950242	0.22473	0.242438	0.116158	0.157057	0.210569	0.304474	0.218658	0.207405	0.155737	0.138519	0.0463486	0.096847	0.16336	0.141919	0.134932	0.184278	0.357843
AKNA	0.150751	0.140854	0.136501	0.10767	0.0911446	0.140703	0.0804296	0.378477	0.193982	0.213723	0.223806	0.216409	0.209646	0.168367	0.236302	0.104132	0.13347	0.131626	0.175873	0.125326	0.273	0.332264	0.204644	0.223089	0.170555	0.152992	0.0912784	0.0929949	0.161791	0.139808	0.237357	0.300872	0.331135	0.169715	0.131219	0.249337	0.161844	0.203237	0.156794	0.154315	0.186642	0.178688	0.185519	0.0918603	0.146485	0.319015	0.175768	0.31121
WHRN	0.0969036	0.130927	0.147944	0.134579	0.141755	0.0946404	0.335347	0.167671	0.187905	0.179451	0.137681	0.136526	0.147784	0.12251	0.139012	0.110462	0.110628	0.100888	0.139707	0.163264	0.175359	0.166348	0.140091	0.197022	0.150854	0.0786798	0.10305	0.166444	0.14109	0.122544	0.164193	0.271105	0.15415	0.146524	0.103588	0.158457	0.162013	0.198067	0.0770831	0.200482	0.150126	0.146294	0.0479499	0.141496	0.17895	0.219547	0.174759	0.378504
ATP6V1G1	0.071511	0.0922433	0.108169	0.13638	0.0665781	0.087272	0.216989	0.117279	0.111791	0.0922096	0.111491	0.0560555	0.100166	0.069315	0.0430934	0.0808586	0.0422674	0.0864921	0.166649	0.0612167	0.0773159	0.123729	0.0567132	0.092343	0.107859	0.0613194	0.0902702	0.135671	0.0922596	0.0866429	0.137802	0.107513	0.0874112	0.101759	0.0667549	0.0739523	0.0694629	0.0973557	0.0763102	0.0483337	0.0770836	0.059313	0.0442272	0.0840086	0.0715833	0.19399	0.0668529	0.114648
TMEM268	0.056948	0.073825	0.0806909	0.0697507	0.0435656	0.0650896	0.0602957	0.0599054	0.0995149	0.0677083	0.0771246	0.0700651	0.0677022	0.100796	0.0663647	0.0692111	0.064282	0.0501286	0.0521117	0.0575804	0.0856096	0.0895458	0.0480076	0.073078	0.0668563	0.0842403	0.0514823	0.0344954	0.0532936	0.0805657	0.0829611	0.129674	0.0885735	0.0591495	0.0410679	0.0910614	0.0877671	0.0745453	0.0645765	0.0673088	0.0415482	0.0527962	0.0777941	0.0316591	0.0584578	0.097957	0.0580807	0.0900001
TEX53	0	0	0.00256295	0	0.00929129	0	0.00196746	0.00107851	0.00487552	0.00120666	0.00396752	0.00231018	0.00130999	0.0143534	0	0.00296762	0.00888341	0.00932354	0.00104449	0.0008948	0.007159	0	0.00119504	0.00606335	0	0	0	0.00232538	0.00813268	0.00597999	0	0.00831444	0.00466453	0.0051722	0	0	0	0.000720674	0	0	0.00294685	0.00125128	0.0124673	0	0.00388112	0.0112916	0.00529998	0.00088315
TEX48	0	0	0.00691025	0.0219358	0	0	0.00200514	0.00487548	0.00448487	0.000778132	0	0.00178135	0.00106794	0.0168992	0.00249854	0	0.00480911	0.00932354	0.0010563	0	0	0.00236351	0	0.0031918	0	0.0127747	0.00722141	0	0.00229861	0.00228179	0	0.00518996	0.000919259	0	0	0	0.00476952	0.00126437	0.00216715	0.00556858	0	0.00352666	0	0	0.00119649	0.00318357	0	0.00484788
TNFSF15	0	0	0	0	0	0	0	0	0	0	0	0	0	0	0	0	0	0	0	0	0	0	0	0	0	0.00487605	0	0	0.00110641	0	0	0	0	0	0	0	0	0.00267714	0.00730356	0.0036131	0	0	0	0	0	0	0	0.00166401
TNFSF8	0	0	0	0	0.00217118	0	0	0	0.00224852	0	0.00175062	0.000979149	0	0	0	0	0	0	0	0	0	0	0	0	0	0	0	0	0	0	0	0	0.000503325	0	0.00263545	0	0.00288395	0	0	0	0	0	0	0	0	0	0	0.00116293
TNC	0.025076	0.0142537	0.0157805	0	0.0180933	0.00992617	0.0517334	0.0169202	0.00944756	0.0176472	0.0765047	0.0364726	0.0338112	0.0445943	0.020018	0.04625	0.0112387	0.0251928	0.0161924	0.0533025	0.0431462	0.254814	0.0219835	0.0486112	0.0295685	0.00698165	0.0685799	0.133553	0.00645793	0.0111321	0.0107341	0.400389	0.0280075	0.0325305	0.00662803	0.023306	0.016592	0.00974581	0.00946455	0.407213	0.003894	0.00835746	0	0.0109176	0.00628279	0.161055	0.0821205	0.0812173
PAPPA	0.0169439	0.0323449	0.0702655	0.0907881	0.0688393	0.0297182	0.0415411	0.0519973	0.125417	0.0403964	0.0613682	0.0310054	0.0224167	0.116912	0.0411551	0.0672459	0.0118451	0.0920117	0.0524076	0.0220233	0.0592695	0.114746	0.0203299	0.126425	0.0193913	0.00680565	0	0.0327066	0.0941326	0.0683126	0.0303927	0.17018	0.0366117	0.0552558	0.0209047	0.0231	0.0106828	0.0222252	0.00371685	0.0304092	0.0592926	0.0219375	0.0923623	0.00415851	0.0126982	0.129589	0.0645696	0.311751
ASTN2	1.8524	1.88217	1.84332	1.81231	2.00455	1.90405	1.39425	1.79812	2.05717	1.98436	2.13209	1.91682	1.9136	1.90055	2.16212	2.06248	1.50248	2.08756	1.91181	2.04271	2.17811	1.85748	1.98479	2.17662	1.84222	1.6867	1.30546	1.58134	1.61945	1.71494	1.65549	1.72824	1.97168	1.82169	1.73193	1.97012	1.57986	1.71926	1.47226	1.56793	1.8958	1.83192	1.43857	1.47437	1.63111	1.70772	2.05518	1.89137
TRIM32	0.00852262	0.0195603	0.0380656	0.0317375	0.0389211	0.0222491	0.0564396	0.038085	0.0391261	0.0309031	0.0227314	0.0210443	0.0404553	0.0135262	0.0218885	0.0386436	0.0140122	0	0.0357948	0.0274348	0.0261221	0.0540538	0.0174179	0.0470548	0.00424473	0.0235879	0.0319101	0.0265661	0.0276263	0.0529094	0.0418834	0.0370428	0.0212589	0.0324688	0.0079157	0.0255273	0.00767639	0.0239879	0.0288637	0.0483525	0.0217246	0.0228745	0	0.0184951	0.0166946	0.0401023	0.0375957	0.0455469
AL160272.2	0.0144184	0.00282167	0.0229754	0.0108582	0.0130477	0.0205123	0.0195423	0.0161969	0.0197638	0.0348299	0.021871	0.0249431	0.0234838	0.0379145	0.0242151	0.011333	0.0456893	0.040335	0.0233422	0.0246726	0.0202531	0.00140451	0.0100529	0.0128291	0.00192654	0.00397349	0.0204013	0.0176246	0.00474127	0.0270504	0.0143149	0.00777582	0.0211007	0.0232755	0.0118842	0.0144382	0	0.0305885	0.0103956	0.00993738	0.025223	0.004402	0	0.0289862	0.0129155	0.0280795	0.0124615	0.00608003
BRINP1	0.775402	0.738573	0.71223	0.896359	0.876878	0.788358	0.423217	0.638789	0.913849	0.857342	0.910225	0.615091	0.842213	0.53289	0.897892	0.79457	0.565893	0.638075	0.783727	0.926694	0.794159	0.717816	0.693551	0.866779	0.888329	0.597239	0.533852	0.637158	0.470908	0.763837	0.762511	0.648632	0.618329	0.770558	0.481709	0.820011	0.607916	0.641163	0.437732	0.55702	0.777325	0.612296	0.563781	0.541203	0.637534	0.655316	0.916709	0.722908
CDK5RAP2	0.264755	0.254078	0.316169	0.184156	0.211496	0.147462	0.252571	0.301371	0.322017	0.326409	0.329901	0.305674	0.301954	0.310088	0.399138	0.266969	0.188129	0.258563	0.236395	0.309925	0.31763	0.384833	0.285733	0.404581	0.296394	0.196401	0.17837	0.290554	0.25855	0.267509	0.285503	0.313434	0.396815	0.350736	0.222076	0.324017	0.318218	0.300035	0.230084	0.294764	0.284684	0.271882	0.243869	0.246193	0.306638	0.307651	0.305572	0.509086
MEGF9	0.343843	0.339311	0.338146	0.461519	0.357925	0.356579	0.504839	0.307633	0.404998	0.410675	0.395451	0.312374	0.356833	0.258921	0.368923	0.372694	0.240422	0.384696	0.376111	0.373186	0.350042	0.371483	0.325574	0.415262	0.309081	0.27557	0.243048	0.248587	0.317635	0.231638	0.347293	0.400561	0.349159	0.393285	0.328217	0.350672	0.339914	0.347962	0.262902	0.298967	0.340899	0.347651	0.424861	0.279978	0.385914	0.373902	0.392373	0.326369
FBXW2	0.128544	0.116551	0.122144	0.0426279	0.103801	0.129226	0.0826171	0.123987	0.127809	0.141569	0.143952	0.116823	0.115691	0.106239	0.12562	0.100927	0.07934	0.0998969	0.131159	0.156655	0.1437	0.170691	0.109902	0.158966	0.0880119	0.130174	0.102176	0.137721	0.094213	0.124648	0.099962	0.229895	0.122838	0.109085	0.0987814	0.123248	0.104873	0.0764117	0.0860209	0.114113	0.083871	0.0835384	0.105456	0.111159	0.0538083	0.132694	0.119391	0.168219
B3GNT10	0.00284818	0	0	0	0.00363174	0	0.00175706	0	0.00360606	0.00356537	0.0020126	0.00226051	0	0	0.0023421	0	0	0	0.003766	0	0	0.00472893	0.00341731	0.00521111	0	0.00471089	0	0.0047145	0	0.00560409	0.00376487	0	0.00219497	0.00254121	0.00155999	0.00306509	0.00308613	0	0.00269712	0	0	0.00210888	0	0.00268718	0.00254885	0.00822867	0.00472521	0.00786438
PSMD5	0.0983791	0.108641	0.208855	0.141425	0.119163	0.0454865	0.158331	0.187626	0.168056	0.146292	0.150228	0.166994	0.145109	0.27651	0.168623	0.211627	0.112791	0.179328	0.166418	0.157391	0.189296	0.252252	0.116352	0.137987	0.115512	0.0928672	0.0416975	0.083536	0.226519	0.081781	0.165157	0.216782	0.16689	0.130657	0.145359	0.10744	0.145892	0.148862	0.0868652	0.103586	0.1245	0.213699	0.233872	0.0920217	0.110351	0.157348	0.154883	0.199639
PHF19	0.0302998	0.0233541	0.0430894	0.0304578	0.0489971	0.0183374	0.0315247	0.0816377	0.0322749	0.0315833	0.040412	0.0383299	0.0390874	0.113555	0.0400097	0.0157011	0.0133686	0.0460392	0.0313841	0.0383268	0.0258493	0.103493	0.0334414	0.0524161	0.0300694	0.00485813	0.00429053	0.0236096	0.0352132	0.0320183	0.0376669	0.0578701	0.0628125	0.0440307	0.0363473	0.0396835	0.0421955	0.0743365	0.0397573	0.0600127	0.0398664	0.042958	0.0693617	0.0194384	0.0207152	0.0699268	0.0154918	0.0918448
TRAF1	0.0283628	0.0209925	0.0538258	0	0.0143029	0.0242642	0.0491614	0.0402489	0.0408856	0.0343575	0.0204944	0.0108136	0.0269122	0.0230054	0.0391478	0.01984	0.0200858	0.0332088	0.0158754	0.0338407	0.0307199	0.0324731	0.0233539	0.0126558	0.0251454	0.0132173	0	0.0380568	0.00405057	0.0129214	0.0361257	0.0380117	0.0424705	0.0171966	0.0147382	0.0146724	0.03364	0.0346787	0.0157669	0.0288259	0.0199698	0.0439302	0.0268955	0.0144027	0.0285543	0.0401222	0.0365427	0.059807
C5	0.0740718	0.0503742	0.0688807	0.0216305	0.0558081	0.113799	0.0525151	0.0940067	0.0985854	0.0970687	0.0909463	0.084883	0.0898442	0	0.0653911	0.0609982	0.0601516	0.0672245	0.093124	0.112502	0.077059	0.0504681	0.0672665	0.0722707	0.0753069	0.106058	0.0175318	0.0776352	0.0838322	0.094096	0.085843	0.0431164	0.117539	0.108239	0.0387875	0.0461442	0.062884	0.0811974	0.0475858	0.0422458	0.0675453	0.0762089	0.0460187	0.027196	0.0823749	0.0706525	0.0570133	0.0611126
CNTRL	0.25291	0.165648	0.194074	0.230376	0.150177	0.161041	0.147319	0.244766	0.184356	0.216237	0.258128	0.201618	0.203497	0.279554	0.187549	0.245659	0.150519	0.200268	0.211353	0.156242	0.194914	0.28255	0.187935	0.211339	0.167663	0.234209	0.106398	0.167337	0.137875	0.161965	0.195352	0.146329	0.235263	0.171982	0.172907	0.242571	0.181867	0.215125	0.208913	0.17538	0.267995	0.215832	0.176876	0.0967477	0.173355	0.197217	0.270407	0.23359
RAB14	0.174884	0.168098	0.183885	0.245741	0.171003	0.172946	0.244716	0.263474	0.224751	0.203744	0.264974	0.152509	0.220041	0.130201	0.155562	0.13405	0.145562	0.188288	0.233094	0.194702	0.186652	0.254203	0.151369	0.232647	0.178755	0.161176	0.224014	0.208882	0.181866	0.216255	0.245874	0.2182	0.206503	0.149941	0.127917	0.158745	0.203494	0.159604	0.148047	0.15061	0.162822	0.202116	0.19822	0.112442	0.175248	0.259762	0.119836	0.241515
GSN	0.12193	0.135916	0.204741	0.160053	0.178808	0.152841	0.202951	0.32458	0.302807	0.145869	0.22083	0.175619	0.24858	0.253175	0.238829	0.145752	0.0810334	0.172156	0.180718	0.293992	0.163546	0.385733	0.148678	0.242863	0.14168	0.123537	0.108583	0.160921	0.127459	0.134602	0.194636	0.264655	0.245621	0.121445	0.113894	0.119273	0.229634	0.201381	0.125248	0.202465	0.25832	0.105223	0.278064	0.111064	0.0945215	0.393736	0.289582	0.129467
STOM	0.0166783	0.0145464	0.0134101	0.0204489	0.00597706	0.0263417	0.0302955	0.0278748	0.0163894	0.0104647	0.0258456	0.0125818	0.0206657	0.0136288	0.032214	0.00856084	0	0.0205428	0.0166976	0.00543473	0.0280102	0.0422011	0.00844027	0.00878731	0.0147161	0.00896779	0	0.0349677	0.0167444	0.0145583	0.028389	0.0104543	0.019427	0.00261923	0.014313	0	0	0.0192031	0	0.0124659	0.00966423	0.0117678	0.0325879	0.0108025	0.0112715	0.0226392	0.00744436	0.0449345
DAB2IP	0.0944012	0.096609	0.130013	0.114288	0.101565	0.10769	0.0936871	0.187625	0.240127	0.165157	0.159085	0.117827	0.216945	0.163652	0.206209	0.166757	0.0933641	0.136739	0.118449	0.190459	0.171591	0.211443	0.155909	0.205982	0.114851	0.0736238	0.0502329	0.139228	0.0902538	0.101641	0.149484	0.199476	0.216389	0.155973	0.128358	0.154249	0.113498	0.204598	0.122916	0.140144	0.168088	0.0899944	0.0477516	0.111106	0.13319	0.127881	0.265655	0.561443
TTLL11	0.195098	0.208348	0.225971	0.192892	0.168219	0.173864	0.198985	0.240306	0.283065	0.269894	0.193543	0.207701	0.221334	0.244743	0.153597	0.221384	0.140945	0.180405	0.202482	0.156226	0.213595	0.390266	0.277399	0.25866	0.199018	0.15764	0.12087	0.169633	0.150801	0.153287	0.226816	0.278413	0.251913	0.246987	0.178068	0.206749	0.291316	0.251286	0.120464	0.258554	0.2265	0.168434	0.138784	0.165114	0.147832	0.30362	0.324611	0.414129
NDUFA8	0.0798225	0.0707056	0.0646825	0.0329772	0.0657854	0.0652332	0.0953223	0.1042	0.0637344	0.0572481	0.0599026	0.0520464	0.0798571	0.0413648	0.074092	0.0456544	0.0293499	0.0804957	0.0934584	0.0415612	0.0849111	0.0606	0.0472068	0.0922892	0.0487854	0.0344608	0.0517661	0.0707071	0.0693593	0.0459211	0.084378	0.0864954	0.0736018	0.0639675	0.0325306	0.0441348	0.065508	0.0773281	0.101369	0.0194965	0.0296244	0.0610006	0.0654932	0.0637425	0.0552872	0.0671448	0.0801458	0.0630508
MORN5	0	0	0.00144762	0	0.00747706	0	0.000864195	0.00359832	0.00282249	0.00286954	0.00180226	0.00321117	0.000787006	0	0.00354501	0.00611584	0	0	0.00269094	0	0	0.00246698	0.00475617	0.0132644	0	0.00213381	0	0.00378649	0.0045296	0.00573419	0.00473849	0	0.00310312	0.0019183	0	0	0	0.0025469	0	0.00682344	0	0	0	0	0	0.00755986	0.0061719	0.00277842
LHX6	0.0105475	0.00651059	0.00294496	0.0137967	0.00296537	0	0.0080441	0.00755567	0.00708206	0.00104379	0.00193768	0.00414635	0.00156998	0	0	0	0	0	0.00381654	0.00529965	0.00454923	0.00151921	0.00359512	0.0061472	0.00973371	0.0122979	0.0139328	0.00165399	0.00359443	0.00237803	0.00604882	0.0123872	0.0050901	0	0.00569824	0	0.00405476	0.00145372	0.0104177	0	0	0.00449439	0	0	0.00265579	0.00269972	0	0
RBM18	0.0475865	0.0282177	0.0463275	0.0327626	0.0244162	0.0564979	0.0409203	0.0323335	0.0518155	0.0366508	0.0557461	0.0459343	0.0488015	0.0109881	0.0357709	0.0348996	0.0228028	0.0172179	0.0497465	0.0184686	0.0284112	0.0449806	0.02849	0.0505886	0.0250074	0.0651827	0.0399546	0.0350177	0.0227211	0.0214613	0.0529122	0.0587621	0.0295604	0.0419197	0.0275685	0.0292889	0.0166171	0.0311046	0.0282839	0.0408278	0.0323735	0.0249198	0.0616166	0.0427628	0.0324547	0.0308991	0.0366518	0.061594
MRRF	0.0982687	0.0998243	0.130526	0.0637515	0.142102	0.115489	0.102533	0.12197	0.16201	0.10093	0.126709	0.116729	0.109153	0.0867245	0.103639	0.174292	0.0468898	0.137825	0.126354	0.0896319	0.136111	0.134251	0.069845	0.147309	0.0868339	0.100153	0.0811746	0.147439	0.0915571	0.118111	0.13197	0.123146	0.105785	0.128333	0.0494625	0.095326	0.10342	0.112691	0.07074	0.113169	0.109019	0.0797357	0.108343	0.0762159	0.0857806	0.138023	0.0452285	0.11954
PTGS1	0.00139684	0	0	0	0.00655124	0	0.00285627	0	0.00266421	0	0	0	0	0	0	0	0	0	0	0	0	0.00137399	0	0	0	0	0.00429053	0	0	0	0	0	0.00147894	0	0	0	0	0	0	0	0	0.00564484	0	0	0	0	0	0.00337673
OR1N2	0	0	0	0	0	0	0	0	0	0	0	0	0	0	0	0	0	0	0	0	0	0	0	0	0	0	0	0	0	0	0	0	0	0	0	0	0	0	0	0	0	0	0	0	0	0	0	0
OR1L8	0.00602467	0	0.00399257	0	0.00497881	0.00611193	0.00420321	0.00546003	0.00889491	0.000809889	0	0.00505501	0.00348065	0	0.00901687	0	0	0	0.00288838	0.00366586	0	0.00183063	0	0.00256302	0	0.00210054	0	0	0.00417503	0	0.0064446	0	0.00214948	0.00779978	0.00298431	0	0.00438798	0.00252751	0	0.0116862	0	0.00481474	0	0	0.00751902	0	0	0.00206245
OR1L6	0	0	0	0	0.00206265	0	0	0	0.00304716	0	0	0	0	0	0	0	0.00692696	0	0	0	0	0.00197765	0	0	0	0	0	0	0	0	0	0	0.000529773	0	0	0	0	0	0	0	0	0	0	0	0	0	0	0
PDCL	0.0811962	0.0666287	0.0606612	0.0685599	0.00997087	0.0343651	0.0252901	0.0603115	0.0508228	0.0356846	0.0899901	0.0326209	0.0427551	0.0540247	0.0502793	0.0301301	0.0148684	0.0323808	0.0314567	0.051657	0.0403124	0.0575075	0.0364055	0.0350931	0.0209237	0.0480251	0.0171881	0.0362077	0.0442053	0.0523324	0.0356555	0.067344	0.032742	0.0219305	0.0440774	0.0300496	0.027836	0.0369042	0.0438566	0.0381505	0.0175926	0.0547984	0.0296681	0.0426526	0.051089	0.0521384	0.0232133	0.0684173
RC3H2	0.248196	0.212411	0.221588	0.184034	0.255132	0.131754	0.165961	0.198165	0.24389	0.225438	0.235357	0.207519	0.211551	0.259621	0.245883	0.206899	0.162896	0.203612	0.225558	0.229017	0.22593	0.261424	0.19606	0.251741	0.169291	0.147625	0.196842	0.224645	0.174732	0.176712	0.197067	0.18602	0.218632	0.183704	0.151729	0.188523	0.204482	0.216499	0.147966	0.176364	0.185734	0.218548	0.239592	0.139418	0.188806	0.2639	0.245866	0.29736
ZBTB6	0.0151394	0.0165857	0.0184882	0.0486183	0.0107263	0.010923	0.0265023	0.0293528	0.0275468	0.0122903	0.0198905	0.023299	0.0218488	0.0266059	0.0168714	0.0253502	0	0.0188451	0.0288786	0.0127316	0.0189206	0.0175395	0.0122854	0.0303514	0.0151495	0	0.0233566	0.0306161	0.0154555	0.0293162	0.0346711	0.0339286	0.026367	0.0205936	0.0145823	0.0112834	0.0104726	0.022349	0.0302776	0.00575007	0.00266526	0.0211556	0.032492	0.023173	0.0211968	0.0343577	0.0202323	0.0400474
ZBTB26	0.0616634	0.0519305	0.0678401	0.0434679	0.0580328	0.077891	0.0767416	0.0703639	0.0734253	0.0625473	0.0690663	0.0494103	0.0680756	0.0377922	0.0591186	0.0482835	0.0243513	0.0628094	0.0683838	0.0740445	0.0860289	0.103087	0.0377969	0.0549801	0.0343989	0.0322965	0.0576452	0.0312702	0.0393473	0.0403259	0.0671097	0.0647145	0.0418479	0.0660753	0.0372406	0.0472099	0.0380441	0.0652354	0.0573	0.0630348	0.0726282	0.0267747	0.0572424	0.0144798	0.0383721	0.0697541	0.0779817	0.0904707
RABGAP1	0.521299	0.465896	0.494502	0.439162	0.553459	0.468266	0.414991	0.527837	0.546232	0.529964	0.580589	0.511769	0.582487	0.648527	0.494817	0.52073	0.314177	0.427797	0.491667	0.529078	0.503559	0.578989	0.442506	0.500025	0.471462	0.443936	0.321649	0.46361	0.446711	0.513479	0.48265	0.637142	0.520919	0.510523	0.38301	0.495243	0.440632	0.512641	0.345777	0.402262	0.514587	0.477816	0.568583	0.362773	0.41928	0.49449	0.574693	0.57531
STRBP	0.456019	0.461528	0.450936	0.53747	0.541061	0.501844	0.385056	0.488909	0.51593	0.388352	0.462896	0.3402	0.418287	0.512744	0.451809	0.390156	0.299985	0.391324	0.461872	0.461301	0.515744	0.472649	0.387553	0.460628	0.382463	0.413532	0.470929	0.411081	0.432883	0.504794	0.415788	0.467553	0.523749	0.413997	0.324247	0.383635	0.36268	0.385213	0.293682	0.419307	0.427384	0.458138	0.39447	0.395488	0.342375	0.427341	0.542371	0.356138
CRB2	0.00183188	0.00607344	0.00182906	0.00710775	0.00683423	0.00779869	0.00212965	0.00698476	0.010509	0.00551335	0.00310555	0.0036131	0.00392407	0	0.00881061	0	0	0.00472827	0.00482421	0.00260522	0.00324072	0.00126755	0.00245047	0.0123668	0.00178943	0.003481	0	0	0.00447283	0.00301065	0.00580594	0.00661663	0.00577407	0.00168696	0	0.00991337	0.00490174	0.00660471	0.00970502	0.00405585	0.00852808	0	0	0	0	0.0052536	0	0.00106798
DENND1A	0.677262	0.609917	0.730384	0.566955	0.64266	0.539467	0.637833	0.739556	0.730473	0.729386	0.752424	0.716988	0.611227	0.78246	0.664165	0.53643	0.484135	0.623554	0.644728	0.673366	0.668124	0.759754	0.636514	0.758672	0.68532	0.502333	0.589382	0.632893	0.614029	0.660646	0.707648	0.635633	0.718986	0.710458	0.568171	0.581035	0.67377	0.780435	0.564988	0.629975	0.633017	0.819297	0.516168	0.594865	0.656665	0.748383	0.697116	0.827423
LHX2	0.0624508	0.0412447	0.0263152	0.0317657	0.0652308	0.0530243	0.0576315	0.0715435	0.059858	0.0640056	0.0624669	0.0377286	0.0862764	0.107573	0.0677293	0.0799727	0.047644	0.0333476	0.076802	0.0558529	0.0730076	0.0696978	0.0485055	0.0837329	0.0352334	0.0411234	0.109833	0.0547477	0.0467716	0.0391107	0.0672463	0.144345	0.067327	0.0707323	0.0587958	0.0529012	0.0479936	0.0735141	0.0513315	0.0875508	0.0288465	0.0994028	0.113573	0.0259043	0.0517286	0.101211	0.105857	0.138036
NEK6	0.055037	0.06199	0.152323	0.0313147	0.043798	0.0277597	0.131021	0.131744	0.13478	0.0817803	0.0783084	0.0599473	0.0723945	0.0452415	0.122606	0.100974	0.0449584	0.157948	0.0699912	0.0814599	0.0750396	0.348414	0.0706282	0.127993	0.0598154	0.0456297	0.00644725	0.0923491	0.039282	0.0512709	0.0681595	0.287507	0.125408	0.0656107	0.0608977	0.0803479	0.141229	0.118163	0.0653128	0.196138	0.0838518	0.0529905	0.0146854	0.0526265	0.0643507	0.265971	0.170473	0.576413
PSMB7	0.126672	0.120773	0.167275	0.166419	0.156556	0.107531	0.181125	0.155209	0.178595	0.168622	0.171836	0.124267	0.151709	0.103554	0.129709	0.115899	0.0925049	0.127455	0.143011	0.147253	0.171718	0.171311	0.101853	0.137899	0.111142	0.0746922	0.105168	0.14735	0.186428	0.0925938	0.16047	0.170686	0.175599	0.158422	0.0984544	0.0930787	0.115253	0.106625	0.058854	0.153569	0.135196	0.138408	0.0801479	0.0980367	0.125756	0.15348	0.188256	0.238137
ADGRD2	0.00187959	0	0.00526501	0	0	0	0	0	0	0	0	0	0	0	0	0	0	0	0	0	0	0.00160604	0.00153106	0	0	0	0	0	0.000967654	0	0	0	0.00142805	0	0	0	0	0.00113657	0	0	0	0	0	0	0	0	0	0.000940609
NR5A1	0	0	0	0	0	0	0	0	0	0	0	0	0	0	0	0	0	0	0	0	0	0	0.00280481	0	0	0	0	0	0	0	0	0	0	0	0	0	0	0	0	0	0	0	0	0	0	0	0	0
NR6A1	0.420534	0.344989	0.457596	0.434978	0.608245	0.461764	0.283612	0.295426	0.674863	0.521818	0.7323	0.416715	0.422306	0.604176	0.428264	0.689583	0.227995	0.433013	0.389746	0.517873	0.499005	0.574432	0.518447	0.511372	0.44516	0.453081	0.356757	0.321729	0.278292	0.402198	0.412159	0.710756	0.471543	0.556547	0.409935	0.464321	0.532751	0.327897	0.319766	0.589127	0.64494	0.278562	0.290883	0.35012	0.379717	0.471545	0.85966	0.560462
OLFML2A	0	0	0.00706079	0.00522586	0.00537302	0.0040272	0	0.00519372	0.00354531	0.00200877	0.00569218	0	0.00155216	0	0.00633164	0	0	0	0.00306666	0.00381593	0	0.00205955	0.00928818	0	0	0.00484154	0	0	0.00274533	0.00286705	0	0.00738149	0.00296063	0.00881396	0.00215348	0.00251533	0.00430243	0.00294291	0	0	0.00658488	0	0.020984	0	0	0	0.00454279	0.00160691
RPL35	0.0737892	0.0792715	0.113291	0.166203	0.118961	0.160135	0.0852156	0.112517	0.0779276	0.0524854	0.063106	0.0411999	0.0723222	0.0765334	0.103893	0.0391768	0.0669623	0.107953	0.0877129	0.109239	0.0486159	0.0975865	0.0549471	0.0797158	0.0765278	0.105861	0.187232	0.177065	0.158798	0.16674	0.0713591	0.139491	0.0957717	0.0426708	0.0345261	0.0288733	0.0643744	0.078512	0.0858927	0.0595236	0.0555651	0.0791948	0.0701704	0.0821757	0.0827571	0.108079	0.0616333	0.0819326
ARPC5L	0.0495437	0.0374374	0.054073	0.0599815	0.0595449	0.0503783	0.0644449	0.0635763	0.065791	0.03252	0.0215564	0.0208611	0.0592277	0.0447362	0.0540556	0.0397908	0.0372723	0.0599168	0.0442865	0.0488203	0.056234	0.0628058	0.0329917	0.058065	0.03686	0.0576409	0.0965846	0.0466	0.0196924	0.0361365	0.0562218	0.0875981	0.0481708	0.00520519	0.0211971	0.0480837	0.0464202	0.0327	0.0428709	0.0358142	0.047075	0.0273771	0.0644251	0.0358777	0.0348358	0.0264013	0.0278188	0.0717012
GOLGA1	0.133264	0.129938	0.187152	0.127763	0.14394	0.148068	0.171697	0.168683	0.19285	0.126602	0.186094	0.155997	0.152601	0.225821	0.167708	0.210227	0.128026	0.147037	0.174057	0.173875	0.183184	0.148516	0.123579	0.184079	0.0961753	0.112055	0.077463	0.146812	0.173806	0.134532	0.183752	0.251863	0.165158	0.200757	0.0981336	0.112023	0.167181	0.150152	0.0983796	0.137867	0.176647	0.170901	0.230061	0.063149	0.123357	0.177685	0.217406	0.191864
SCAI	0.312856	0.250886	0.430488	0.358439	0.366063	0.195962	0.270913	0.308024	0.351753	0.315851	0.305228	0.292755	0.281243	0.376574	0.305059	0.355057	0.261714	0.215765	0.287224	0.329194	0.289361	0.350151	0.306316	0.404027	0.27759	0.259922	0.304429	0.257866	0.299631	0.308501	0.304515	0.351893	0.336583	0.346917	0.256359	0.333397	0.298963	0.312808	0.238942	0.303763	0.358252	0.287437	0.238554	0.220888	0.277674	0.335687	0.341609	0.208132
PPP6C	0.129545	0.115994	0.188597	0.12961	0.150836	0.0687742	0.102428	0.16184	0.198218	0.171164	0.147045	0.134416	0.147732	0.144782	0.134166	0.156269	0.106766	0.175516	0.146654	0.113939	0.160051	0.189571	0.134797	0.15257	0.0765872	0.09238	0.102898	0.0990642	0.0913098	0.140384	0.13086	0.188324	0.170791	0.158067	0.0854297	0.16335	0.113495	0.128237	0.0920521	0.157915	0.135064	0.139526	0.165747	0.0963261	0.107963	0.149497	0.168796	0.197815
RABEPK	0.162613	0.093137	0.11887	0.0951916	0.0421266	0.0654068	0.063012	0.104115	0.109821	0.0777942	0.0781862	0.0805015	0.0997737	0.164983	0.147892	0.104799	0.0339502	0.0943172	0.0873269	0.104666	0.111007	0.158536	0.0869812	0.135258	0.0589098	0.0512751	0.0728057	0.0480384	0.0960204	0.0648185	0.0916598	0.159704	0.126577	0.0878411	0.0489268	0.136893	0.13583	0.104061	0.069662	0.0884013	0.100509	0.0923228	0.109574	0.0561504	0.0648828	0.0545236	0.123337	0.0908493
HSPA5	0.0753705	0.115787	0.139924	0.102278	0.113648	0.0794762	0.284993	0.106665	0.206039	0.118355	0.112713	0.0726461	0.12957	0.181156	0.115353	0.0856593	0.0964705	0.0859461	0.110297	0.117476	0.0767553	0.106191	0.0636156	0.109655	0.0993491	0.103528	0.0839976	0.150135	0.0890294	0.0845608	0.115999	0.16302	0.164648	0.168576	0.0668334	0.0692783	0.111338	0.125257	0.108392	0.106937	0.0771165	0.105107	0.108364	0.144643	0.062394	0.138771	0.0760043	0.0898367
GAPVD1	0.282231	0.249861	0.270719	0.218598	0.205216	0.228034	0.158037	0.25677	0.298589	0.235853	0.273351	0.284425	0.243834	0.247376	0.298416	0.27184	0.170813	0.307646	0.257235	0.323395	0.29553	0.34056	0.179747	0.239789	0.207084	0.214091	0.183111	0.1837	0.296657	0.209221	0.255884	0.376181	0.241916	0.296184	0.263477	0.300039	0.266035	0.219391	0.167405	0.243226	0.251862	0.243417	0.274097	0.21188	0.194739	0.242074	0.32455	0.339954
MAPKAP1	0.34899	0.378352	0.487003	0.306988	0.389872	0.432886	0.378607	0.442273	0.398071	0.492054	0.507117	0.420043	0.414033	0.310107	0.460698	0.331869	0.241382	0.381766	0.395398	0.420418	0.414036	0.729017	0.398109	0.453029	0.354151	0.225736	0.306691	0.41387	0.297417	0.348952	0.407902	0.687564	0.430694	0.436192	0.347448	0.40247	0.371676	0.418079	0.27249	0.493368	0.396375	0.480116	0.375571	0.289239	0.319586	0.535028	0.449644	0.814419
PBX3	0.551346	0.35822	0.409494	0.442718	0.49086	0.551393	0.273386	0.334843	0.594574	0.581573	0.623401	0.281304	0.479862	0.431846	0.277918	0.543275	0.523629	0.526486	0.519957	0.595606	0.540748	0.406902	0.335214	0.398185	0.356402	0.315872	0.533731	0.391893	0.477963	0.581513	0.629932	0.639058	0.61579	0.479429	0.378807	0.323498	0.298141	0.568305	0.398683	0.293228	0.471698	0.794122	0.403487	0.339857	0.286386	0.613818	0.546423	0.745705
MVB12B	0.231885	0.197093	0.287271	0.189809	0.242902	0.225738	0.257815	0.267406	0.27417	0.277109	0.291565	0.193572	0.238503	0.246094	0.300213	0.246392	0.177516	0.204719	0.246102	0.240538	0.232691	0.310677	0.249284	0.324765	0.233387	0.204415	0.137674	0.223534	0.145654	0.221898	0.273069	0.24456	0.311273	0.274047	0.174147	0.233851	0.259448	0.309647	0.191947	0.220694	0.275724	0.236577	0.250745	0.184993	0.208253	0.316758	0.33763	0.251314
LMX1B	0.00245966	0.00340644	0.00429469	0	0.0155761	0	0	0.00317445	0.00831188	0.00108079	0	0	0.000937712	0.018649	0	0.0105667	0.00369484	0.0064406	0	0.00769362	0	0.00226595	0	0.0127018	0	0	0	0.00633945	0.00677123	0.00867617	0	0.0130955	0.000509963	0.00924542	0	0.0022716	0.0029339	0.00474654	0	0	0.00676373	0.00692942	0	0	0	0.00721404	0.00668527	0.0038437
ZBTB43	0.0989946	0.0776275	0.129577	0.0662501	0.125958	0.112813	0.127831	0.152555	0.127001	0.11373	0.121768	0.108046	0.118681	0.156989	0.129882	0.124939	0.102367	0.113994	0.123489	0.0993903	0.0896398	0.141199	0.0736447	0.152415	0.0610138	0.0719203	0.0920574	0.0769391	0.069144	0.0744937	0.126221	0.128567	0.107624	0.12254	0.0620837	0.0835868	0.0916299	0.106226	0.122429	0.0900537	0.118453	0.0864393	0.143783	0.0801656	0.0538048	0.143009	0.143932	0.188503
ZBTB34	0.0106309	0.0168909	0.00747728	0.0100301	0.0171815	0.0253266	0.0240741	0.0157239	0.0150635	0.0308936	0.0227019	0.010702	0.0191436	0	0.026065	0.0146719	0	0.0187796	0.0247992	0.0259132	0.0139124	0.0173493	0.0169438	0.018128	0.0146912	0.0139563	0.0195544	0.021744	0.0153554	0.0232402	0.0339205	0	0.0240067	0.0221437	0.00851576	0.0127464	0.0212664	0.0120763	0.0167252	0.0135569	0.0209183	0.0217418	0	0.00624691	0.0142012	0.0217376	0.0316304	0.0361803
RALGPS1	0.38548	0.301403	0.445716	0.260956	0.346693	0.327072	0.24917	0.466016	0.42025	0.435829	0.429922	0.416617	0.417914	0.410158	0.423912	0.340489	0.301457	0.496211	0.338638	0.387318	0.37912	0.505487	0.400219	0.470968	0.311867	0.297298	0.280767	0.317543	0.281667	0.350993	0.399085	0.454185	0.46793	0.503356	0.296511	0.382665	0.386732	0.458357	0.333157	0.356116	0.400586	0.382869	0.421427	0.29279	0.294125	0.395776	0.504998	0.387545
ANGPTL2	0.0799956	0.132285	0.13368	0.0687397	0.104489	0.0770514	0.0882592	0.12165	0.206534	0.137349	0.137507	0.0751397	0.122102	0.0829058	0.130171	0.0777391	0.0519552	0.115863	0.12434	0.147697	0.0993376	0.0768266	0.118953	0.17294	0.147196	0.0747879	0.0670749	0.0233996	0.0561857	0.0485425	0.0646889	0.0920395	0.090394	0.143878	0.0710643	0.120391	0.134038	0.08029	0.0493792	0.0459238	0.123584	0.0578649	0.0420067	0.0822928	0.104057	0.165642	0.121094	0.247012
GARNL3	0.270531	0.257124	0.275976	0.275512	0.205684	0.200167	0.159451	0.345424	0.252204	0.264441	0.190805	0.253629	0.223925	0.407738	0.315499	0.194997	0.13132	0.169735	0.202659	0.258253	0.238156	0.252241	0.230978	0.235264	0.241046	0.206101	0.234357	0.220701	0.237279	0.28371	0.253178	0.248351	0.255159	0.232142	0.238283	0.168471	0.262366	0.261829	0.176173	0.308278	0.206736	0.278548	0.178225	0.278141	0.215837	0.219465	0.276162	0.220705
SLC2A8	0.0269606	0.0249634	0.0306281	0.0126092	0.0178469	0.0424226	0.0333642	0.0561754	0.0529379	0.0285272	0.0270924	0.0331742	0.0393037	0.0143534	0.00976222	0.0345553	0.00528357	0.036213	0.0298433	0.033913	0.0291003	0.0547912	0.0177123	0.026113	0.0126667	0.0280617	0.0531287	0.0218558	0.0159603	0.0198776	0.0246047	0.0520108	0.0303048	0.0186385	0.0255632	0.0323448	0.0270805	0.0201346	0.0157191	0.0438006	0.0252508	0.0203566	0.0295085	0.0194812	0.00651806	0.0487127	0.0152582	0.0364534
ZNF79	0.0162352	0.0111936	0.00866242	0.0125619	0.0126372	0.00905985	0.0181551	0.0245244	0.0234356	0.0139526	0.017068	0.0141489	0.0180015	0.0159818	0.0260627	0.0129763	0.0245786	0	0.0278681	0.0141265	0.0195994	0.0431871	0.0285762	0.0265548	0.00374974	0.0140082	0	0.00483423	0.0180538	0.0157351	0.0172007	0.0350727	0.0251823	0.0169405	0.00672284	0.0192042	0.01549	0.0201634	0.012555	0.0132647	0.0371285	0.00162329	0.02516	0.0121443	0.00183377	0.0238697	0.00356756	0.0502617
RPL12	0.0452731	0.0317772	0.0493913	0.0192713	0.055904	0.0295449	0.0486751	0.0511089	0.0553075	0.0156715	0.0309045	0.0189087	0.0352339	0.0308999	0.0447099	0.0619224	0.0142686	0.036641	0.0348428	0.0382543	0.0425326	0.0892845	0.0147752	0.0375763	0.0264115	0.0284966	0.0275921	0.0496647	0.0438249	0.0304961	0.0354608	0.103143	0.0471593	0.0289748	0.00701075	0.0149946	0.0427008	0.0493114	0.0106333	0.050141	0.0365083	0.0336903	0.0458363	0.0149303	0.030526	0.0501147	0.0471961	0.029476
LRSAM1	0.145026	0.0970443	0.164211	0.0434841	0.141646	0.110457	0.126621	0.178592	0.180603	0.134593	0.135529	0.136256	0.142726	0.223447	0.196836	0.148744	0.117133	0.146107	0.132666	0.128475	0.147984	0.160755	0.143604	0.175008	0.137958	0.0939616	0.105384	0.11792	0.151616	0.118347	0.15375	0.267122	0.181618	0.162888	0.137523	0.14868	0.224442	0.165906	0.113064	0.165771	0.179992	0.155269	0.0900591	0.116314	0.12185	0.149722	0.14034	0.177672
STXBP1	0.391028	0.389914	0.423	0.373613	0.348755	0.353926	0.453474	0.50136	0.423825	0.33769	0.357065	0.309388	0.367161	0.498294	0.391102	0.379232	0.29186	0.308345	0.342907	0.381199	0.373669	0.459106	0.387167	0.383607	0.384182	0.375923	0.357886	0.447917	0.41992	0.380504	0.467836	0.482464	0.485864	0.35787	0.397009	0.362548	0.397488	0.350277	0.453189	0.388791	0.299711	0.393081	0.363188	0.314447	0.327273	0.392293	0.483607	0.331852
PTRH1	0.022252	0.0213354	0.0554765	0.0476294	0.0463229	0.023915	0.0402529	0.0954045	0.0751506	0.0365482	0.0553133	0.0274635	0.0391319	0.0688749	0.0684995	0.0651284	0.0403391	0.0781724	0.0581742	0.050591	0.0429446	0.0755961	0.0288413	0.0575656	0.0243431	0.0295218	0	0.0276549	0.0431511	0.0518388	0.0457018	0.103796	0.0623128	0.0469266	0.0200695	0.0289201	0.033794	0.0632637	0.0176142	0.0495474	0.0702419	0.0553333	0.0555085	0.0216369	0.0177451	0.0695978	0.0566558	0.0603042
CFAP157	0	0	0.00981764	0	0	0	0.00157942	0.00259514	0.00711958	0.00268864	0	0.0010979	0	0	0.002626	0.00184068	0	0.00700781	0.00616811	0.0073523	0.00233519	0.00615579	0	0.00686942	0	0.00244919	0	0.00371277	0.00678155	0.00945953	0.00468958	0.00468501	0.00528263	0.00984826	0	0.00195121	0	0	0	0	0	0.0039637	0.021155	0	0.00431601	0.00764862	0.00523975	0.00116682
TTC16	0.0480236	0.0463047	0.070203	0.0230813	0.0554102	0.0508743	0.0153311	0.11249	0.087068	0.0507092	0.0552142	0.0464753	0.0903199	0.136084	0.0990649	0.0254499	0.0128284	0.0954816	0.061237	0.0707956	0.0310463	0.0525614	0.0390147	0.0549678	0.0229309	0.03629	0.00685688	0.0400368	0.043408	0.0208381	0.096132	0.0817242	0.0666934	0.0307658	0.037966	0.0565353	0.0433224	0.094088	0.0397697	0.0328478	0.0736318	0.0474392	0.0522681	0.0364973	0.0150146	0.0307482	0.0235358	0.00974946
TOR2A	0.0164785	0.0082901	0.0291127	0.0421589	0.0150062	0.0160906	0.0189262	0.0298747	0.0334573	0.0130477	0.0262296	0.0188166	0.0269461	0.0264035	0.0292096	0.0310406	0.0186212	0.0303262	0.0296667	0.039021	0.0203742	0.0258587	0.0202872	0.0317013	0.0231326	0.0205154	0.0107828	0.0182347	0.0190478	0.0169019	0.0334083	0.0533363	0.0296911	0.0304573	0.00789138	0.0158441	0.033119	0.0286234	0.0365115	0.0075422	0.0243645	0.0178079	0	0.0371039	0.0225655	0.0297452	0.00926007	0.00733361
SH2D3C	0.00956104	0.00979428	0.0108172	0.0125619	0.0164961	0.00157681	0.00556203	0.0320111	0.0135057	0.0124615	0.0084883	0.0156671	0.017416	0	0.0144659	0.0171767	0.00608333	0.0317493	0.00690351	0.0264911	0.0155469	0.0164479	0.00807899	0.0183109	0.0188864	0.00938586	0	0.018917	0.0170074	0.0169386	0.0200264	0.0389019	0.0168774	0.0241708	0.0132473	0.0148939	0.0057516	0.0198107	0	0.00317668	0.00443077	0.0212773	0.0249074	0.0161929	0.00450667	0.020965	0.0116117	0.0163174
CDK9	0.042793	0.0483849	0.0410902	0.0377788	0.0473886	0.0589656	0.0667446	0.0886004	0.0819596	0.0449186	0.0641566	0.0495665	0.060003	0.0769786	0.0995396	0.0598392	0.0251739	0.0694181	0.059906	0.0227661	0.0725632	0.0469815	0.0412662	0.0665783	0.0553291	0.0240201	0.0406877	0.0458579	0.0531792	0.059081	0.0972545	0.108687	0.090146	0.0447063	0.0301191	0.042386	0.0533942	0.0639051	0.0707332	0.0561975	0.0688785	0.0505405	0.0413567	0.0322432	0.0490162	0.0649694	0.0493635	0.0288348
FPGS	0.0363396	0.0523111	0.0540211	0.0180938	0.0408818	0.0398829	0.0245111	0.0541068	0.0511178	0.0546527	0.0434022	0.0375644	0.0380571	0.0402562	0.0563443	0.0395948	0.0171459	0.027767	0.0520027	0.0630007	0.0524768	0.076739	0.0359249	0.0709164	0.031064	0.0419267	0.0586185	0.0333176	0.0332066	0.0390259	0.0442574	0.0938681	0.0558214	0.0498702	0.0388367	0.049389	0.0659751	0.0501477	0.0419748	0.050543	0.059711	0.0600596	0.039239	0.0545264	0.0189793	0.0672269	0.0967024	0.0591563
ENG	0.0135237	0.0132761	0.0119233	0	0.0020927	0.00378962	0.00476396	0.00908651	0.00525311	0.00157882	0.00219352	0.000936467	0.00346232	0	0	0	0	0	0.0129525	0.00561538	0.0090702	0.0166254	0.00175536	0.00565281	0.00454399	0.0115532	0	0.00144209	0.0158696	0.00599215	0.00443415	0.00377154	0.00217952	0.005207	0	0.00271645	0.00994422	0.00264956	0	0.00613406	0.014876	0.00648302	0	0	0.00244158	0.015326	0	0.0199322
AK1	0.0186576	0.00787945	0.0107453	0	0.010249	0.00926013	0.0171543	0.0228066	0.0200563	0.0101078	0.0122973	0.00631448	0.0191869	0.0312355	0.0218973	0.0030678	0.00465394	0.00859381	0.019899	0.010597	0.018748	0.00830657	0.0124806	0.0169341	0.013704	0.00686398	0	0.0090423	0.0138147	0.0031945	0.0238961	0.0293441	0.0199926	0.0174066	0.00799319	0.00460901	0.0139849	0.0250762	0.012985	0.0150906	0.0119255	0.00608085	0	0	0.00722287	0.0158659	0.00412943	0.0664219
AL157935.2	0.00127591	0	0.00618219	0	0	0	0.00491429	0.00690528	0.00190406	0.0016565	0.00142051	0.0020726	0.00226443	0	0.00709187	0	0	0	0.000920268	0	0.00743112	0.00312672	0.00125252	0	0	0.0051686	0.00519049	0.00433651	0.00141042	0.00256497	0.00194744	0.0140794	0.00203113	0.00310909	0	0.00724	0	0.00296961	0	0	0	0	0.0121579	0	0	0.00666398	0.0186325	0.00778157
ST6GALNAC4	0.0190633	0.0040154	0.0106996	0	0.00568657	0.00673798	0.0147714	0.0204798	0.00831926	0.0103897	0.016733	0.00605735	0.0168489	0.018649	0.0228067	0.0104941	0.0135821	0	0.0196588	0.0226582	0.0267379	0.0121257	0.0107974	0.0268529	0.02431	0.00547932	0.00649931	0.0132612	0.018768	0.00955474	0.0125768	0.0253006	0.0139605	0.00540316	0.00573923	0.0154023	0.0184598	0.00823992	0.0162723	0.0100125	0.0146503	0.0154056	0.0242812	0.0242754	0.00415813	0.0150573	0.0112606	0.0045219
PIP5KL1	0	0.0109518	0	0	0	0	0.00853363	0.0031124	0.00599836	0.00236149	0.00476689	0.00185611	0.00331575	0	0.00422655	0	0.00966304	0	0.00354389	0.00899304	0.00398505	0.00416736	0.00146006	0	0.0022444	0.00698165	0	0.00374525	0.00449411	0	0.00265901	0.00896593	0.00453574	0	0.00225151	0	0.00182577	0	0	0	0	0	0	0.00634698	0.00105828	0	0	0.00198954
DPM2	0.0480925	0.0454615	0.0251535	0.0169559	0.0227601	0.0174854	0.0514628	0.0599628	0.0595695	0.0314514	0.0443134	0.0212	0.044575	0.0769831	0.0393384	0.0184544	0.0373096	0	0.0745173	0.0355097	0.0387387	0.0442542	0.0309334	0.0503222	0.032675	0.0346129	0.051476	0.0317576	0.0192788	0.0286718	0.059261	0.093335	0.0467989	0.0438185	0.0277726	0.0254238	0.0263124	0.0552544	0.0314253	0.03916	0.0140841	0.0302773	0.100104	0.0467098	0.0157418	0.0744452	0.0119852	0.0472173
FAM102A	0.119788	0.102438	0.162203	0.0956684	0.164479	0.100395	0.249323	0.150866	0.201686	0.117619	0.158437	0.123584	0.172801	0.195517	0.216736	0.128359	0.0886938	0.123365	0.141213	0.147749	0.172721	0.278157	0.122305	0.175576	0.160475	0.0640113	0.094096	0.0618369	0.081208	0.115294	0.131195	0.159103	0.170527	0.166491	0.0773316	0.125044	0.1976	0.208835	0.0818868	0.141007	0.158373	0.113995	0.0502236	0.162242	0.138416	0.134179	0.123937	0.319653
NAIF1	0.00160463	0.00644802	0.00753396	0.0117813	0	0	0.00166656	0.0104457	0.00698066	0.00619018	0.00627204	0.00705298	0.00900294	0	0.00490923	0.0161984	0.00476044	0	0.0109799	0.00261381	0.00750344	0.0108883	0.00363027	0.00720273	0.0060599	0	0	0.00260498	0.0022759	0.00603358	0.00922122	0	0.00989579	0.0056787	0	0	0.00961758	0.0129445	0	0.00927335	0	0.00865697	0	0	0.00214735	0.00575796	0.0130526	0.0207044
SLC25A25	0.0696237	0.0671662	0.0558636	0.053524	0.0305882	0.0278699	0.0774797	0.0610421	0.097676	0.0765834	0.0902205	0.0757029	0.0681678	0.156495	0.0966417	0.117309	0.0332756	0.0741666	0.0682209	0.0807114	0.0790985	0.136279	0.0479838	0.0828733	0.0535964	0.0915559	0.0920285	0.0327489	0.0496151	0.0556469	0.0669518	0.0871966	0.0809967	0.0632054	0.0388582	0.0758468	0.060156	0.0808064	0.0434657	0.0971086	0.0676513	0.052581	0.100464	0.0354519	0.0355387	0.0691023	0.0843433	0.0893403
PTGES2	0.0310178	0.036152	0.0606422	0.0426511	0.0814997	0.0484756	0.0423438	0.091549	0.0633168	0.0447192	0.0448278	0.0339301	0.0718088	0.146244	0.0455199	0.0335568	0.0191991	0.0449502	0.0601603	0.0768736	0.0658151	0.0885816	0.0397882	0.0620679	0.0412614	0.0665463	0.0366935	0.0264806	0.053689	0.0234173	0.0686073	0.129704	0.052684	0.0455827	0.044379	0.0271128	0.0469939	0.0636054	0.0427269	0.0531989	0.00873184	0.0531941	0.144646	0.0438029	0.041558	0.0672568	0.0592642	0.0344143
C9orf16	0.0394077	0.0561501	0.0470833	0.0400769	0.089629	0.0467203	0.0964058	0.0827182	0.0737806	0.0281626	0.0357875	0.028204	0.0597095	0.0999334	0.0889308	0.0791055	0.0641632	0.0449919	0.0830462	0.0525285	0.0601493	0.0488886	0.0341587	0.0488372	0.0552124	0.0494769	0.0603875	0.0646306	0.0922682	0.0589006	0.0600497	0.0614652	0.0876342	0.0349837	0.0235188	0.0397417	0.0708272	0.0847303	0.0403394	0.0497881	0.0574722	0.0638498	0.094796	0.0591343	0.0388963	0.065186	0.0505868	0.0392053
CIZ1	0.0642051	0.0710305	0.100551	0.0478435	0.0606253	0.0465575	0.115522	0.111411	0.104551	0.0593816	0.0875027	0.0704344	0.10661	0.0640558	0.105029	0.10833	0.0709256	0.118916	0.0704826	0.0745583	0.100355	0.116242	0.0713171	0.102172	0.047619	0.0741779	0.0933314	0.102973	0.0734107	0.0748024	0.0893872	0.111545	0.0968985	0.119553	0.0494729	0.0619292	0.104176	0.0999484	0.0640783	0.0593121	0.108862	0.077478	0.0475421	0.0237449	0.0595178	0.143226	0.145061	0.0893628
DNM1	0.377309	0.380597	0.444659	0.399286	0.391379	0.352253	0.508703	0.561122	0.532085	0.336324	0.325456	0.36946	0.440832	0.643986	0.487231	0.487223	0.31226	0.338035	0.331463	0.443496	0.413689	0.398679	0.356367	0.368464	0.305471	0.45782	0.454916	0.466794	0.375641	0.320601	0.564697	0.706381	0.568084	0.341257	0.375394	0.543953	0.483017	0.440575	0.492815	0.395587	0.37155	0.37199	0.414685	0.313346	0.323281	0.432227	0.486349	0.333794
GOLGA2	0.108533	0.139925	0.131647	0.125518	0.105182	0.111931	0.115769	0.18045	0.165906	0.09494	0.123462	0.113894	0.142622	0.0828163	0.186194	0.129518	0.0617739	0.138115	0.102806	0.201966	0.185101	0.133355	0.10421	0.144694	0.0773414	0.115905	0.0600007	0.111397	0.095031	0.0841274	0.137228	0.184285	0.15216	0.128386	0.0969883	0.132494	0.160124	0.126234	0.1076	0.113885	0.189947	0.121812	0.120917	0.078006	0.126989	0.116201	0.143364	0.167018
SWI5	0.0273162	0.0387574	0.0431169	0.0351759	0.0236088	0.0261445	0.0329381	0.0304499	0.0449927	0.0171223	0.0378075	0.0273666	0.037371	0.0113121	0.0557792	0.00871811	0.036975	0.0291919	0.0339847	0.0376977	0.0385703	0.0402999	0.0364259	0.0324338	0.0208393	0.0274043	0	0.00863948	0.0274118	0.0134547	0.0398512	0.0143492	0.0298842	0.0267385	0.0197316	0.0207883	0.024425	0.0244805	0.0276348	0.0315742	0.00961716	0.0151518	0.044075	0.0155662	0.0180871	0.0425629	0.0499402	0.0290765
TRUB2	0.027471	0.0395783	0.0460025	0.0271636	0.0128745	0.0166395	0.040064	0.058557	0.0579386	0.0314964	0.0347495	0.0264129	0.0334728	0.127615	0.0554512	0.0335325	0.0251679	0.0573689	0.0405487	0.0454496	0.0437007	0.0408491	0.0404289	0.03592	0.018022	0.0274987	0.0576043	0.0214984	0.0319567	0.0250448	0.0422623	0.0824197	0.0573077	0.0451117	0.016491	0.0493	0.0427675	0.0402072	0.0325584	0.0198765	0.0534795	0.0311927	0.0644577	0.0303921	0.0311838	0.0462426	0.0595487	0.0413492
COQ4	0.133707	0.151916	0.111621	0.158595	0.111163	0.123968	0.11861	0.147886	0.187442	0.0968124	0.0960388	0.0984682	0.120882	0.167368	0.158415	0.114044	0.0895444	0.134664	0.125636	0.176779	0.147002	0.122146	0.120735	0.176539	0.0905624	0.0941952	0.10508	0.0947168	0.0970152	0.151705	0.135788	0.109087	0.16854	0.11124	0.0676249	0.111726	0.0968508	0.122191	0.104752	0.0962212	0.139789	0.106506	0.155777	0.0774934	0.0915337	0.138655	0.23629	0.089882
SLC27A4	0.0573353	0.0764527	0.100391	0.0544339	0.0465702	0.0732421	0.0507043	0.0802137	0.094082	0.0610671	0.0522354	0.0584314	0.0955294	0.0856743	0.101704	0.0955914	0.0443643	0.129636	0.0696789	0.0475211	0.0640299	0.102172	0.0712381	0.0707765	0.0516854	0.0794206	0.0647361	0.042743	0.0424417	0.0385762	0.0823585	0.0808678	0.090156	0.0623015	0.0257983	0.0956683	0.102658	0.112261	0.077717	0.0522903	0.076316	0.0537407	0.0728615	0.0530831	0.0459882	0.105461	0.113729	0.0814169
URM1	0.0597962	0.0585607	0.0612866	0.0685481	0.0397022	0.0439407	0.0745054	0.100249	0.0637301	0.0332274	0.0826029	0.0410949	0.0725257	0.160714	0.0650559	0.0754063	0.022914	0.0725996	0.0963928	0.0467985	0.0685036	0.0861418	0.0542038	0.0738038	0.0476545	0.0480117	0.0360092	0.0640926	0.0768422	0.0273018	0.0708147	0.174891	0.0653121	0.0755778	0.0504196	0.0529038	0.0720864	0.0664863	0.048397	0.0754501	0.0507698	0.0773632	0.148066	0.0409828	0.0314583	0.108987	0.0584616	0.0690024
CERCAM	0.0764799	0.087537	0.0698328	0.106499	0.15272	0.125035	0.118192	0.125389	0.166502	0.0734931	0.0494884	0.0960868	0.0809726	0.181913	0.152506	0.0812906	0.0640593	0.0895966	0.0530588	0.0777591	0.0868477	0.0712219	0.101365	0.0900725	0.128428	0.0792603	0.0385315	0.0908144	0.0906458	0.077056	0.143978	0.103893	0.12263	0.097797	0.071057	0.0620581	0.159946	0.0980422	0.138266	0.0938356	0.108623	0.0733547	0.103827	0.105446	0.0656638	0.0903767	0.140917	0.0322628
ODF2	0.0676805	0.0715491	0.0897576	0.0199558	0.0600789	0.0388463	0.0816083	0.0956309	0.0943831	0.0750209	0.0673484	0.0665521	0.0643198	0.0896461	0.0996147	0.0999256	0.0856636	0.0906762	0.0924895	0.0764053	0.0742357	0.108751	0.0690326	0.132608	0.0886596	0.0849527	0.0635013	0.0831635	0.0600687	0.0620051	0.1175	0.157194	0.107535	0.0820851	0.0872248	0.0758906	0.0753396	0.0760827	0.0918366	0.0715225	0.11317	0.0672923	0.0878705	0.0322226	0.0674568	0.0950383	0.0961571	0.0881715
GLE1	0.0937962	0.062066	0.104827	0.0678138	0.0659211	0.0281	0.0519839	0.0967926	0.0990789	0.0715878	0.0893595	0.0599609	0.0697992	0.121633	0.106679	0.098254	0.0456514	0.0876882	0.0765313	0.0742022	0.106243	0.0922449	0.0729024	0.114462	0.0550399	0.0585334	0	0.0519175	0.0648091	0.0757738	0.0767554	0.0741783	0.0863958	0.0784771	0.0869078	0.0864187	0.0835299	0.0840311	0.0714553	0.0664475	0.0919442	0.0931134	0.0911215	0.0225218	0.0395881	0.0984465	0.125099	0.0843794
SPTAN1	0.432906	0.368721	0.47968	0.46469	0.400436	0.386567	0.536888	0.465254	0.496713	0.455236	0.448537	0.408284	0.528767	0.464686	0.549051	0.526521	0.262253	0.482721	0.398997	0.449253	0.425792	0.387476	0.400788	0.459413	0.376971	0.300361	0.308149	0.326368	0.379729	0.380847	0.519765	0.448009	0.479186	0.486207	0.355097	0.458921	0.509341	0.448564	0.405459	0.384561	0.456061	0.427833	0.446638	0.395264	0.484611	0.392456	0.574611	0.322522
WDR34	0.00398851	0.00894053	0.0155543	0.033659	0.00800147	0.0336814	0.031562	0.0221251	0.0209834	0.00780469	0.0182211	0.0146248	0.0244282	0.0489209	0.0157772	0.0112149	0.015675	0.0144539	0.0162695	0.0208529	0.0104014	0.0141027	0.0138461	0.00969189	0.0144629	0.00579164	0	0.0158807	0.0118051	0.0110713	0.0302483	0.0428815	0.0242533	0.0138074	0.0108718	0.0233543	0.0218015	0.0198485	0.00624563	0.0362549	0.0082004	0.0193453	0.0332449	0.00274171	0.00790247	0.0249007	0	0.0158652
SET	0.0726683	0.0921549	0.160742	0.227788	0.127599	0.0866256	0.124706	0.106463	0.170083	0.0690434	0.105042	0.0808792	0.115619	0.107898	0.0866333	0.052392	0.0976618	0.0623001	0.16863	0.0812752	0.11317	0.117938	0.0881541	0.151324	0.0859526	0.0674438	0.0645405	0.0760073	0.141263	0.10805	0.119917	0.154532	0.095086	0.0894418	0.0617521	0.066602	0.0854209	0.0797035	0.105762	0.126437	0.106407	0.0852094	0.11023	0.0965133	0.0872466	0.144241	0.130215	0.104058
PKN3	0	0	0.00167007	0	0	0	0	0	0.00187916	0	0	0.0010979	0.000881076	0	0.0026252	0	0	0	0.00158332	0	0.004718	0.00811733	0.00192988	0	0	0.00443757	0	0	0	0.00499897	0.00610094	0	0.00222345	0.00321205	0	0	0	0.0064688	0.00597322	0	0	0	0	0	0	0.00679846	0	0.0027963
ZDHHC12	0.00751964	0.00478189	0.0119466	0	0.00335213	0.00684958	0.00557819	0.0121744	0.00675382	0.00431375	0.0101537	0.00232552	0.00660356	0	0	0.00829952	0	0	0.00653165	0.0083967	0	0.00918679	0.000955257	0.00908533	0.00834947	0.00758192	0	0.00794714	0.0039045	0	0.00704946	0.017665	0.0109907	0.00641711	0	0	0	0.0102256	0.00920549	0.00576095	0.00548662	0.00295011	0.0213542	0	0.00102384	0.00668526	0	0.00201887
ZER1	0.25373	0.219673	0.307978	0.12394	0.159838	0.12631	0.295156	0.264507	0.26881	0.187155	0.179435	0.193855	0.20871	0.360321	0.385234	0.231805	0.254635	0.144736	0.20526	0.252747	0.214559	0.185217	0.261894	0.276666	0.186748	0.158481	0.168993	0.185757	0.18131	0.176498	0.276419	0.248435	0.272277	0.246918	0.273241	0.25803	0.33001	0.277038	0.2972	0.179968	0.21976	0.244159	0.0836008	0.2163	0.216006	0.233669	0.279874	0.241977
TBC1D13	0.0580856	0.0813442	0.0733876	0.0260899	0.0498208	0.0301382	0.0781742	0.0826399	0.0682991	0.0398297	0.0795567	0.0697876	0.0461093	0.11785	0.0519754	0.0619776	0.0376889	0.0856971	0.0622187	0.0710743	0.0753532	0.0741894	0.0590743	0.085965	0.0589647	0.0661162	0.0471431	0.0486742	0.0495542	0.0421935	0.0819499	0.118923	0.0732655	0.0708285	0.0510833	0.0411752	0.0749647	0.0809415	0.0455634	0.0293643	0.0406655	0.0629905	0.0365978	0.0510514	0.0569802	0.0492692	0.0793713	0.0765097
ENDOG	0.029095	0.0335021	0.024003	0	0.0164523	0.0221183	0.0475538	0.0476936	0.0366151	0.0304987	0.0401998	0.016175	0.0408467	0	0.0350197	0.0360997	0.059134	0.00511215	0.0528781	0.0384059	0.0210404	0.0292045	0.015636	0.0245775	0.0331802	0.0159209	0.0165912	0.0532276	0.029038	0.0292353	0.0382344	0.058238	0.0441392	0.0300301	0.0176271	0.0249048	0.0228921	0.0155031	0.0419076	0.042591	0.024868	0.043725	0	0.0256697	0.0146766	0.0443069	0.0450943	0.0308668
SPOUT1	0.0226837	0.0290862	0.0343136	0.0146246	0.0311596	0.0381913	0.107527	0.0713317	0.0531383	0.0342729	0.0376137	0.0345113	0.0443191	0.0345123	0.0320443	0.0287471	0.0224722	0.0377054	0.0378145	0.0199681	0.0216842	0.0466096	0.0226409	0.0379628	0.0283665	0.0371696	0.0436171	0.0640315	0.0234318	0.0422116	0.0555495	0.0292567	0.0675554	0.0311737	0.0284882	0.0271219	0.0726595	0.0510701	0.0353605	0.0420723	0.0496662	0.0343293	0.0687842	0.0269012	0.0344508	0.0512129	0.0289196	0.04806
KYAT1	0.111031	0.0903118	0.165491	0.078204	0.0986922	0.0632036	0.100393	0.102439	0.109605	0.0812566	0.0766252	0.103752	0.0739682	0.0520117	0.0935816	0.0784149	0.0852327	0.0967879	0.0759602	0.0782827	0.0950843	0.117366	0.104325	0.0860873	0.0839199	0.0976242	0.064649	0.10474	0.134078	0.0892358	0.127199	0.0853672	0.118776	0.105329	0.118442	0.0840254	0.14872	0.131595	0.142393	0.100016	0.0827812	0.18932	0.191298	0.0642716	0.120643	0.110338	0.159974	0.117225
LRRC8A	0.0689086	0.0817285	0.11753	0.0431338	0.0510933	0.058611	0.119683	0.098053	0.086228	0.0824397	0.0688884	0.0580045	0.0944052	0.130383	0.0721729	0.0576302	0.061802	0.0615554	0.0963996	0.056855	0.0582793	0.187762	0.0670917	0.0818869	0.058395	0.048677	0.0891706	0.0852393	0.0732829	0.0573959	0.10592	0.128103	0.104072	0.0793994	0.0753978	0.0705066	0.0778686	0.188025	0.105787	0.109741	0.0513571	0.165072	0.223915	0.0500068	0.104811	0.104528	0.0571382	0.172793
PHYHD1	0.0157459	0.00902446	0.00236322	0	0.007205	0	0.012717	0.0103502	0.00917172	0.00485804	0.00879892	0.0175601	0.00607175	0.0144415	0.0121713	0	0.00364366	0	0.00474774	0.00595167	0.00193191	0.025182	0.00749733	0.0140797	0.00467925	0.00605784	0.0404546	0.0203202	0	0.00213905	0.0102716	0.0094112	0.0111184	0.00976212	0.0113177	0.01207	0.00305883	0.0232926	0	0.00486065	0	0.0148209	0	0.0071379	0.017741	0.00485293	0.0222385	0.022343
AL672142.1	0.00134198	0	0.00335003	0	0.00204837	0	0	0	0	0	0.00172056	0.00176525	0.00137035	0	0.00408582	0	0	0	0.00170381	0	0	0.00169176	0.00217755	0.00131422	0	0	0	0	0	0	0	0	0.000404535	0.00168726	0	0	0	0	0	0	0	0	0	0	0	0	0	0.00184793
DOLK	0.00410799	0.0126273	0.0212581	0	0.0112362	0.00363352	0.00773108	0.0152781	0.0104864	0.0122859	0.0161105	0.00162212	0.018766	0.0155721	0.00302908	0.0092033	0.00465394	0	0.0207275	0.0122256	0.0178549	0.00851361	0	0.00684574	0.00831778	0.00674628	0	0.0024514	0.0175147	0.0065813	0.0187274	0.02578	0.0150074	0.0123793	0.00765165	0.0055339	0.0063081	0.00964748	0.0168693	0.00401089	0	0.0206979	0	0	0.00780347	0.00906794	0.00454279	0.00874245
NUP188	0.067946	0.0408789	0.08293	0.0448417	0.0545193	0.0535548	0.057473	0.0686004	0.0657419	0.0665583	0.0748411	0.0617591	0.0622285	0.0814152	0.0638286	0.0549493	0.0412713	0.0658328	0.061116	0.0834749	0.0897762	0.143668	0.0605192	0.0912307	0.0632098	0.0673864	0.0258932	0.0887494	0.0645814	0.0650515	0.0796656	0.169114	0.0749572	0.0761148	0.0569963	0.0871043	0.0570077	0.090827	0.0544356	0.0777656	0.0640106	0.0646245	0.0640222	0.0528775	0.0600204	0.105681	0.0738037	0.181818
SH3GLB2	0.0774461	0.0904789	0.100583	0.129387	0.107901	0.0767086	0.141073	0.2048	0.141307	0.0943935	0.10223	0.0963031	0.150086	0.158486	0.141528	0.0990851	0.0616085	0.13324	0.133904	0.115094	0.112083	0.0960353	0.0696614	0.123341	0.103962	0.0794679	0.0844646	0.109311	0.105858	0.146521	0.169787	0.174684	0.163438	0.127414	0.0766656	0.125829	0.134857	0.141457	0.0980475	0.0829417	0.127396	0.110233	0.120417	0.107829	0.131875	0.140971	0.11557	0.0249626
MIGA2	0.108669	0.0803163	0.10205	0.0259998	0.0591545	0.0802325	0.0606591	0.0560973	0.0729776	0.0567593	0.0722171	0.0419239	0.0655078	0.0428964	0.0889189	0.0761895	0.0198973	0.0735406	0.0591689	0.0777865	0.059277	0.067928	0.050381	0.0717931	0.0350547	0.0467111	0.0381145	0.0570525	0.0812102	0.0526621	0.0942921	0.121237	0.0744447	0.0437363	0.0592254	0.0628892	0.0234051	0.0561197	0.0658037	0.057393	0.0555126	0.0674744	0.0707814	0.0373991	0.0248002	0.0560667	0.0303164	0.084396
DOLPP1	0.027099	0.031893	0.0205426	0.0225018	0.0262759	0.00337128	0.025161	0.0206272	0.0417206	0.0245431	0.0300472	0.00721202	0.0257051	0	0.0182216	0.0217769	0.0176309	0.0265454	0.0466275	0.0433201	0.0326601	0.025073	0.0165369	0.0192291	0.0216283	0.00427884	0.0197923	0.0142058	0.0197155	0.01895	0.0165947	0.016942	0.0282796	0.0211526	0.00498805	0.00881074	0.00781691	0.0160068	0.0259106	0.0242055	0.0111851	0.0165677	0.0431976	0.0118093	0.00848252	0.0141786	0	0.0204457
CRAT	0.0541414	0.0284191	0.0546612	0.0163996	0.00858056	0.0155284	0.0260145	0.0538539	0.0354594	0.0245927	0.0269798	0.0188787	0.0501124	0.0586117	0.0240922	0.028593	0.00928472	0.0250704	0.0442392	0.0318489	0.0252705	0.0599769	0.0360607	0.0299953	0.0366005	0.0245105	0.0378394	0.042524	0.0340618	0.0233785	0.0334019	0.0404461	0.0477505	0.026037	0.014101	0.0607675	0.0326982	0.0319867	0.0251887	0.0306383	0.0175325	0.035766	0.0289673	0.0190305	0.0256621	0.0427939	0.0250887	0.0547387
PTPA	0.0817752	0.13464	0.101385	0.0463203	0.101255	0.0491042	0.134911	0.134009	0.105129	0.105151	0.0941818	0.0544981	0.103334	0.0862541	0.10773	0.0454797	0.0450335	0.0607999	0.114231	0.10275	0.142838	0.162584	0.102228	0.102534	0.0916192	0.0696587	0.0614146	0.0904849	0.0919463	0.0788977	0.138873	0.113813	0.133202	0.127699	0.0584112	0.082718	0.119062	0.103833	0.159643	0.134072	0.0643724	0.104713	0.0422936	0.0730437	0.115655	0.121368	0.0978758	0.172341
IER5L	0.0128285	0.0220758	0.033331	0.0108582	0.0414495	0.0238083	0.0553508	0.0555716	0.0335609	0.0208076	0.0432942	0.0151849	0.0343964	0.0368833	0.032423	0.0150958	0.015376	0.00758298	0.0327371	0.0095769	0.0325064	0.133987	0.0242403	0.019649	0.0384248	0.0168396	0.0157213	0.0443447	0.0322377	0.0209784	0.0377861	0.140356	0.0459131	0.039544	0.0313022	0.0201547	0.0140014	0.0293584	0.0303127	0.0322732	0.0148384	0.0195032	0.0614189	0.0195967	0.018053	0.0842784	0.0214706	0.101085
NTMT1	0.0241127	0.0366414	0.0403087	0.0501345	0.0469542	0.0425358	0.0322892	0.0500994	0.0474932	0.0243076	0.0330018	0.0262415	0.0377645	0.0504704	0.020407	0.0443392	0.0365781	0.024194	0.0561108	0.0256868	0.0342731	0.0962172	0.0370609	0.0422955	0.00898702	0.0226508	0.0315646	0.0280679	0.0313748	0.0595018	0.0596271	0.0948743	0.0336491	0.0379031	0.0160461	0.0227233	0.0459919	0.0282334	0.0299993	0.0358411	0.0434378	0.0275752	0.0528998	0.0456775	0.0184135	0.0652645	0.0574878	0.103181
C9orf50	0.00876123	0.0217505	0.0174807	0.0144327	0.0153844	0.00801382	0.0131936	0.0271797	0.0181796	0.00928522	0.0127575	0.00688886	0.0163768	0.0306608	0.0140485	0.00354779	0.0129299	0.0565057	0.01872	0.00157357	0.00977382	0.00339337	0.0159443	0.0181108	0.0022879	0.00605978	0.0100258	0.00790398	0.010475	0.0117042	0.0292868	0.0255664	0.019525	0.0051846	0.00693474	0.0169362	0.010268	0.0164323	0.0211194	0.0247137	0.0248356	0.00456323	0.0551083	0	0.0021408	0.0187865	0.0185603	0.0226759
ASB6	0.0764698	0.0460776	0.0267436	0.0799194	0.0348238	0.0292333	0.0552017	0.0654487	0.0415804	0.034188	0.0404122	0.0237587	0.0612777	0.00913898	0.0394686	0.0279697	0.0395269	0.0195535	0.0397217	0.042862	0.0437535	0.0433996	0.0122878	0.0345003	0.0515113	0.0336315	0	0.0129878	0.0220172	0.0247794	0.0461462	0.0796916	0.0381005	0.0340553	0.0189795	0.0361986	0.0707476	0.0441053	0.0537339	0.0446621	0.0212455	0.0297113	0.0842651	0.0282765	0.00863203	0.0506472	0.0172609	0.0466743
PRRX2	0.0332716	0.0512925	0.0758762	0.0365172	0.0567254	0.0257552	0.0341945	0.0288755	0.0895651	0.040794	0.0814539	0.0419187	0.0847791	0.0290737	0.100733	0.0495813	0.0634089	0.0811558	0.0430691	0.0492436	0.0415125	0.0778324	0.0395649	0.0677092	0.0438908	0.0265188	0.0790073	0.0241707	0.0127428	0.0240952	0.0281044	0.0529048	0.0853309	0.053743	0.0383825	0.0462378	0.0416827	0.0672924	0.0241615	0.0507234	0.0312708	0.0312636	0.0806842	0.0369974	0.0277571	0.0492499	0.0695219	0.184002
PTGES	0	0.00785478	0	0	0.00560382	0	0	0.00168447	0	0.00132012	0	0.0040794	0.00375912	0	0	0	0	0	0	0	0	0.00068311	0	0	0.00119845	0	0	0	0	0	0	0	0	0	0	0	0	0.00361413	0	0	0	0	0	0	0.00594329	0	0	0
TOR1B	0.0878208	0.0816877	0.0950412	0.107769	0.0710952	0.0527975	0.106942	0.0958149	0.105331	0.0709839	0.0528532	0.0674534	0.0958862	0.102318	0.100433	0.0818537	0.060861	0.0557817	0.113529	0.0739143	0.115866	0.0774542	0.0849759	0.0994692	0.049791	0.0683336	0.0709937	0.0518903	0.0627699	0.0620817	0.0903913	0.11027	0.113843	0.112933	0.0310081	0.0723538	0.111291	0.11407	0.0720238	0.0724674	0.151114	0.08928	0.143237	0.0447928	0.0539452	0.0937921	0.161655	0.12489
TOR1A	0.0219458	0.0225719	0.0195296	0.0224011	0.0148529	0.0201705	0.024944	0.0468186	0.0370216	0.0251623	0.0294044	0.0189259	0.0220038	0.0278887	0.0295658	0.0158389	0.0279147	0.00644407	0.033075	0.0242336	0.0434552	0.0427224	0.00547693	0.0314931	0.0172454	0.0188686	0.013622	0.0333249	0.0269808	0.0230957	0.0209913	0.0646146	0.0262179	0.0168627	0.00639847	0.0392209	0.0262051	0.0214767	0.0197537	0.0175693	0.0205804	0.0327672	0.024997	0.0114822	0.0200895	0.0394307	0.030052	0.0224155
C9orf78	0.0302746	0.0245279	0.0172897	0.0818625	0.0362198	0.0192565	0.034557	0.0450391	0.0283676	0.0307494	0.0380287	0.0112448	0.0536043	0.0396132	0.0440099	0.00744039	0.0424009	0.021517	0.0493248	0.0154437	0.0419078	0.0368939	0.0354994	0.0624969	0.0228821	0.016756	0.0105435	0.0451132	0.0324547	0.0171634	0.0578932	0.0478255	0.0386678	0.0365939	0.00508179	0.0324555	0.0430933	0.0443501	0.0580409	0.019231	0.0159173	0.0330046	0.0566863	0.0406149	0.0210543	0.0536143	0.0336098	0.0845047
USP20	0.0715351	0.0623127	0.085487	0.0867719	0.0630918	0.0436436	0.103658	0.0906814	0.0772552	0.0707899	0.0736395	0.0634812	0.0876968	0.163009	0.0679806	0.0778712	0.069046	0.0859151	0.0698301	0.0458676	0.0642922	0.0995353	0.071411	0.0703888	0.06186	0.0573031	0.0782305	0.0660363	0.0549052	0.0626355	0.0971	0.138662	0.110277	0.0774365	0.0405216	0.0837408	0.0890143	0.106239	0.0902462	0.0848189	0.0683403	0.106133	0.0729075	0.0692658	0.0636239	0.0925041	0.102015	0.152186
FNBP1	0.33088	0.282475	0.384442	0.309885	0.40619	0.288253	0.242524	0.399493	0.379644	0.334913	0.338363	0.333109	0.359637	0.298604	0.42397	0.329226	0.246218	0.315715	0.262373	0.331217	0.379213	0.347576	0.303698	0.422115	0.26735	0.246566	0.357653	0.292924	0.307623	0.309384	0.309517	0.499932	0.417463	0.331387	0.240688	0.360403	0.367219	0.320603	0.227374	0.305744	0.390135	0.351957	0.423772	0.251415	0.340604	0.382811	0.383646	0.371752
GPR107	0.143654	0.184188	0.225916	0.100649	0.177399	0.139162	0.152803	0.203364	0.220156	0.169626	0.191604	0.168783	0.162368	0.202508	0.199195	0.221682	0.0906233	0.166401	0.19004	0.177421	0.196949	0.256457	0.149247	0.225484	0.126581	0.15365	0.0680207	0.158065	0.180855	0.185074	0.158024	0.337516	0.23076	0.182125	0.129726	0.157596	0.157023	0.166624	0.122472	0.209976	0.20823	0.202271	0.307451	0.118394	0.152061	0.239468	0.261986	0.207473
NCS1	0.095791	0.0965091	0.0912734	0.0950336	0.0438295	0.0476818	0.0900172	0.0847834	0.104936	0.0814686	0.0583488	0.0506564	0.0836069	0.108294	0.11819	0.0853994	0.0736043	0.101998	0.0964725	0.115364	0.0986796	0.144011	0.065173	0.157438	0.0785042	0.042631	0.0537127	0.0635788	0.0538107	0.0708287	0.0963057	0.134076	0.129708	0.0865847	0.0604641	0.042166	0.0700573	0.0939357	0.0591805	0.0724763	0.110143	0.0606382	0.0382121	0.106221	0.0808506	0.136287	0.129252	0.140504
HMCN2	0	0.0063036	0.0187208	0.0261843	0.00357313	0.00731357	0.0049648	0.00598065	0.0132887	0.00194165	0.00522782	0.00137831	0.000754918	0.0162847	0.0134979	0.0237459	0	0	0.00593508	0	0.00607777	0.0123947	0.00540414	0.00502076	0.00412229	0	0	0	0.0102272	0.00865453	0.0011972	0	0.00300611	0	0	0	0.00306715	0.00690613	0.0131954	0.0066011	0.00311503	0.00507658	0.0144625	0	0.00189269	0.00405995	0	0.0149146
ASS1	0.0069009	0.00753766	0.00584033	0	0.00283228	0.00694684	0.0110709	0.0131753	0.00210211	0.000880554	0.00296479	0.00115702	0.00155526	0	0.0125932	0	0.00359041	0.00930822	0.00381424	0.00424875	0.0031305	0.00512369	0.00237246	0	0.00219464	0	0.0247204	0.0211555	0.00530003	0.00564391	0.0143371	0.0278716	0.0066283	0.00433374	0.00579393	0	0.00735303	0.00342339	0	0.00832267	0.00370131	0	0	0.0111682	0.010397	0.00332346	0	0.00664952
FUBP3	0.20176	0.192104	0.257909	0.198973	0.177194	0.121602	0.213852	0.261705	0.265131	0.20888	0.244623	0.212263	0.227006	0.262043	0.182463	0.194324	0.154358	0.224043	0.214197	0.210359	0.202564	0.277504	0.206859	0.208676	0.173613	0.178949	0.132009	0.151345	0.172109	0.173815	0.21196	0.25043	0.245892	0.217409	0.180144	0.204509	0.18631	0.175503	0.146429	0.264344	0.181257	0.236325	0.215139	0.136853	0.175152	0.21645	0.22784	0.361631
PRDM12	0	0.00480641	0.00163087	0	0	0	0.00214033	0.00184272	0.00296761	0.00066938	0.00387268	0.00283823	0	0.0155286	0	0.00471038	0	0.0108352	0.00127948	0.00629483	0.00522329	0.00204251	0	0.00267742	0.000696261	0	0	0.00276246	0	0.00204318	0.0021266	0	0.00296874	0.00277733	0.00219443	0	0	0	0	0.00670258	0	0.00157384	0	0	0	0.00665435	0	0
EXOSC2	0.0154483	0.0358946	0.0271437	0.0355532	0.00408969	0.0238522	0.018795	0.0358978	0.0341797	0.0288805	0.0356589	0.0265002	0.02966	0.0248696	0.0544319	0.030812	0.0186168	0.0125806	0.0270143	0.0222786	0.0324886	0.0407587	0.027286	0.0335519	0.00790805	0.025321	0.0094577	0.0138611	0.0171013	0.0290102	0.0331586	0.0733201	0.0324283	0.0127049	0.0278832	0.0356802	0.0136896	0.0159255	0.00840341	0.0193659	0.0248142	0.0354628	0.0533975	0.023281	0.0205014	0.029707	0.0136401	0.0385902
ABL1	0.328123	0.293456	0.467655	0.250523	0.324383	0.26813	0.312091	0.428534	0.457346	0.419591	0.412214	0.386712	0.402559	0.262283	0.404242	0.351952	0.175918	0.345859	0.379123	0.360689	0.406801	0.453658	0.364586	0.431549	0.25923	0.289545	0.225454	0.36125	0.269011	0.343213	0.368071	0.508915	0.420108	0.410891	0.252886	0.295851	0.395874	0.387706	0.277741	0.440713	0.341212	0.338028	0.306343	0.212651	0.268928	0.419661	0.362431	0.321894
FIBCD1	0	0	0	0	0.00245536	0	0	0	0	0	0	0	0	0	0	0	0	0	0	0	0	0.00150127	0	0	0.00160436	0	0.00673938	0	0	0	0	0	0	0	0	0	0	0.00294291	0	0	0	0	0	0	0.00251849	0	0	0
LAMC3	0.00806232	0.006321	0.00922003	0.0145542	0.011934	0.00566483	0.00390107	0.00923401	0.00582293	0.00154909	0.00339244	0.00127873	0.00295671	0	0.00175382	0	0	0.00473864	0.00910395	0.0129815	0	0.0133358	0.00321406	0.0163494	0.00427965	0.00460027	0	0.00192526	0.0262635	0.00476195	0.00384266	0.0165	0.0121527	0.00272701	0.00481013	0.00496362	0.0131397	0.00221012	0.00213918	0.028462	0.0112641	0.0020097	0	0	0.00141116	0.00491376	0	0.0361181
AIF1L	0.0449377	0.0221742	0.0419022	0.0267955	0.0310667	0.0366678	0.0328251	0.0280324	0.0481122	0.0504462	0.0331735	0.0221156	0.0276684	0.0614	0.0366993	0.0223501	0.0247119	0	0.0365212	0.0292526	0.0492062	0.048416	0.037955	0.0602275	0.0365087	0.0130203	0.0128886	0.0269307	0.0251752	0.0255941	0.0434663	0.0385123	0.0582925	0.0405735	0.0202873	0.027122	0.0522013	0.035375	0.0351533	0.054695	0.0363046	0.0299068	0.0523262	0.0246546	0.0178033	0.0249439	0.0261692	0.0585267
NUP214	0.267177	0.21417	0.24921	0.104317	0.215313	0.187058	0.220215	0.246273	0.274273	0.250452	0.258047	0.231168	0.235327	0.274806	0.251917	0.257825	0.174162	0.211833	0.222031	0.213691	0.251674	0.287771	0.202842	0.252113	0.206126	0.171016	0.134787	0.212192	0.144466	0.196557	0.200244	0.180362	0.26787	0.208868	0.173455	0.245187	0.231175	0.214041	0.133391	0.244473	0.176369	0.220475	0.250045	0.133761	0.177604	0.272525	0.257714	0.410026
FAM78A	0.00599977	0.00518446	0.00583285	0	0.00212277	0	0	0.00081029	0.00639874	0.00506847	0.00150582	0.000685477	0.00365769	0.0282282	0.00537536	0	0.00715157	0	0.00294966	0	0.00510382	0	0.00244563	0.00657977	0.00152986	0	0	0.00183079	0.0014137	0.00385868	0.00713861	0	0.00445329	0	0.00195355	0	0.00436029	0.0102045	0.0141503	0.00753359	0	0.00400299	0	0.00403808	0	0.0016734	0.00713315	0.0015315
PLPP7	0.0559433	0.0781539	0.105032	0.0706545	0.0328969	0.0430454	0.0430385	0.0713016	0.0537284	0.0624953	0.0585339	0.0567972	0.0659846	0.190676	0.100476	0.0475408	0.0453725	0.0800328	0.0673401	0.064204	0.0586553	0.0924089	0.0822357	0.0914545	0.0475972	0.0665661	0.0380936	0.0496966	0.0491734	0.0617338	0.0805576	0.0803249	0.0770004	0.0569731	0.0649845	0.0953429	0.102204	0.102791	0.063235	0.0782401	0.0666341	0.0611755	0.075068	0.025548	0.0442252	0.0827199	0.0957286	0.0844771
PRRC2B	0.331366	0.317395	0.398447	0.230146	0.298338	0.184661	0.347775	0.442613	0.409827	0.368361	0.373891	0.343669	0.331824	0.2444	0.373613	0.303257	0.271478	0.390836	0.286142	0.407322	0.361057	0.734365	0.313112	0.414565	0.249903	0.256307	0.186184	0.403644	0.282463	0.25074	0.377598	0.639189	0.457447	0.297553	0.246317	0.28882	0.424419	0.41266	0.249369	0.555858	0.371048	0.369881	0.434817	0.232359	0.255283	0.441725	0.41982	0.84304
POMT1	0.12524	0.0903449	0.118692	0.123858	0.119292	0.0998145	0.116845	0.147083	0.172496	0.112645	0.131346	0.125586	0.15061	0.165581	0.189211	0.144614	0.0710086	0.134978	0.134622	0.0951701	0.161951	0.103151	0.12377	0.143188	0.11541	0.113413	0.0243557	0.0694815	0.14119	0.111441	0.111098	0.190729	0.153354	0.102307	0.115321	0.0903595	0.132159	0.119329	0.0842189	0.0775046	0.141529	0.151874	0.127953	0.101157	0.0730483	0.120242	0.180974	0.0742149
UCK1	0.0231156	0.0300084	0.0248057	0.0178685	0.028565	0.0206442	0.0385099	0.0517598	0.0472536	0.0241545	0.0270711	0.015688	0.0362418	0.0136288	0.0301696	0.0296285	0.0255159	0.0286091	0.0408301	0.0103351	0.0287438	0.0322948	0.0282984	0.0299494	0.0272024	0.0200127	0.0586603	0.0137138	0.0119657	0.0119292	0.044292	0.0176824	0.0368308	0.0361078	0.00914804	0.0184108	0.00895546	0.0316407	0.0327794	0.0233049	0.0227001	0.02227	0.0163004	0.0370356	0.0197806	0.0251466	0.010015	0.0398446
PRRT1B	0	0	0.00137059	0	0.00405215	0	0	0	0	0	0	0	0	0	0.00288415	0.00594167	0	0	0	0	0	0	0	0	0	0	0	0	0	0.00244986	0	0	0	0	0	0	0	0	0	0.00399843	0	0.00160156	0	0	0	0	0	0
RAPGEF1	0.178372	0.224941	0.33669	0.213694	0.229993	0.168291	0.330567	0.315877	0.346875	0.325742	0.299929	0.259941	0.324668	0.312728	0.345897	0.274233	0.140559	0.348097	0.262133	0.285596	0.286519	0.347126	0.313314	0.380415	0.253202	0.18435	0.194091	0.146024	0.129227	0.213681	0.259735	0.310261	0.331786	0.368065	0.198482	0.335066	0.288962	0.365823	0.205703	0.238655	0.370094	0.267217	0.127278	0.213502	0.230709	0.265786	0.391775	0.634362
MED27	0.282094	0.268487	0.325604	0.2485	0.264609	0.197369	0.271771	0.390091	0.379206	0.362945	0.361448	0.302933	0.335936	0.343816	0.326153	0.28638	0.234158	0.319559	0.328361	0.327149	0.327667	0.491326	0.313831	0.449052	0.244843	0.212167	0.170997	0.263594	0.175102	0.294455	0.337737	0.412856	0.352915	0.275574	0.217396	0.252508	0.283836	0.390001	0.225704	0.326794	0.350163	0.348087	0.235209	0.268914	0.226183	0.40201	0.401876	0.484721
NTNG2	0.0425656	0.0506064	0.0769011	0.0934291	0.124233	0.0642998	0.0799566	0.120425	0.11254	0.0870636	0.0920852	0.0555613	0.106118	0.0605574	0.0743378	0.0822476	0.0250407	0.0786085	0.0695578	0.0828577	0.0884929	0.0745681	0.109947	0.0916491	0.0639592	0.0691003	0.0884596	0.0821591	0.0478149	0.0635959	0.0611946	0.0621448	0.0827252	0.120853	0.0623272	0.0553429	0.0670712	0.104534	0.0776521	0.0454871	0.0781086	0.0702386	0.0273892	0.0582852	0.0638798	0.0920194	0.150023	0.0617686
SETX	0.323143	0.391835	0.345442	0.170079	0.249814	0.33041	0.226531	0.300862	0.296197	0.299756	0.337843	0.335661	0.326652	0.310834	0.328567	0.309994	0.24125	0.165989	0.278754	0.31883	0.275103	0.368395	0.291355	0.278833	0.33103	0.260892	0.230448	0.22188	0.2269	0.324603	0.269394	0.296899	0.348844	0.27344	0.261725	0.355096	0.326737	0.315411	0.223873	0.341749	0.238175	0.338815	0.210988	0.235862	0.257015	0.28553	0.401088	0.436239
TTF1	0.0409224	0.0851733	0.0907337	0.0833433	0.0626128	0.0542859	0.10158	0.0951753	0.105195	0.0624352	0.096359	0.0610955	0.0796577	0.102414	0.11327	0.0896901	0.0585726	0.0888522	0.0623464	0.0768041	0.0602459	0.0792152	0.0766626	0.0862917	0.039898	0.0902561	0.026006	0.0387486	0.0783181	0.0784701	0.106558	0.0893023	0.0910781	0.107384	0.10821	0.131472	0.0939404	0.0950642	0.0508369	0.0681062	0.0747431	0.0976642	0.140092	0.050753	0.08377	0.0847788	0.121704	0.104742
CFAP77	0.00723715	0.00327239	0.0147924	0.0387473	0.00705366	0.0131905	0.0040243	0.00343775	0.00403671	0.00785861	0.00741525	0.00418992	0.00549063	0	0.0011745	0.00412518	0	0	0.00450288	0.00316456	0.00828962	0.0110327	0	0.0206494	0.00583765	0.0192617	0	0.0171371	0.0139736	0.0133036	0.00463228	0.0229171	0.00538186	0.00379517	0.00508894	0	0	0.00920913	0	0.00667499	0	0	0	0	0.000881162	0.0096422	0.0102257	0.00758334
DDX31	0.12473	0.0966297	0.125512	0.12184	0.080278	0.0942828	0.0906025	0.157713	0.127148	0.167263	0.130602	0.155109	0.129543	0.193349	0.0962597	0.105547	0.113288	0.156414	0.105765	0.0580153	0.112768	0.175286	0.161146	0.160771	0.107252	0.110898	0.0329903	0.117376	0.112245	0.103277	0.137081	0.192875	0.144955	0.138429	0.105871	0.0993064	0.109069	0.13824	0.0545181	0.102989	0.102029	0.149795	0.0741622	0.0881154	0.0903708	0.176115	0.115874	0.206889
GTF3C4	0.0490478	0.0489706	0.0295159	0.0523418	0.044384	0.0133279	0.0394987	0.0675604	0.0513645	0.0441376	0.0806344	0.0331313	0.0432906	0.069344	0.0300379	0.0565606	0.0174361	0.0203798	0.0408531	0.0472503	0.0237127	0.037487	0.0344882	0.0457961	0.0258099	0.0273588	0.0533614	0.0447262	0.0292332	0.0307895	0.0630627	0.0578285	0.0433315	0.0438133	0.0357153	0.0408162	0.0338816	0.0352336	0.0535029	0.0539586	0.0663035	0.0254598	0.0693957	0.046505	0.025158	0.0467865	0.0604133	0.0702688
AK8	0.0334917	0.0557997	0.0427737	0.0155901	0.0581474	0.0172486	0.0171638	0.0665316	0.0431895	0.0589296	0.0383231	0.0517593	0.0545763	0	0.0392661	0.0573716	0.0186134	0.0493892	0.0366976	0.0604773	0.0470181	0.0613231	0.0495838	0.0357239	0.0128697	0.0095157	0.00394577	0.0414555	0.0468979	0.0207495	0.0730817	0.0416379	0.0616363	0.0429176	0.0220844	0.0470817	0.0418929	0.0408982	0.0409962	0.0365806	0.0701476	0.0452726	0.0555164	0.0114544	0.0250802	0.0283291	0.0302043	0.0459019
SPACA9	0.0265975	0.016375	0.0318817	0.0652939	0.0315005	0.0185741	0.0179904	0.0167679	0.01635	0.0131719	0.023989	0.00934034	0.0214842	0.0444555	0.0110198	0.0295019	0.0116447	0.00726316	0.0217798	0.0269209	0.0304018	0.0155558	0.00765018	0.018999	0.020369	0.0155252	0.00725681	0.0235067	0.0168284	0.0207012	0.0252045	0	0.0206686	0.00646159	0.00490644	0.0131374	0.0276605	0.0141807	0.0144451	0.013177	0.00478944	0.0139248	0.0157388	0.0103898	0.0191984	0.00342964	0.0114685	0.0128187
TSC1	0.210539	0.176238	0.216796	0.165495	0.186702	0.203756	0.281192	0.218646	0.287274	0.184511	0.216666	0.214679	0.21398	0.219961	0.261681	0.191736	0.1305	0.20136	0.20769	0.224777	0.233736	0.207695	0.216464	0.211637	0.17957	0.175309	0.194757	0.211325	0.237521	0.210224	0.222489	0.26077	0.22943	0.145171	0.209547	0.209344	0.236775	0.277726	0.187078	0.148457	0.223931	0.25261	0.365434	0.186004	0.173457	0.212506	0.270132	0.181225
GFI1B	0	0.00316123	0.00419801	0	0	0.00186327	0.00447053	0.00326874	0.00341376	0.00130615	0.00127313	0	0.00174803	0	0	0	0	0	0.00441582	0	0.0028731	0.00185804	0	0.00417994	0.0021758	0	0	0.00308386	0.00795403	0	0.00172561	0	0.00295427	0	0	0	0.00215557	0.00384425	0	0	0	0.00295715	0.0155249	0	0.0030435	0.00269972	0	0.00250807
GTF3C5	0.0754411	0.0608873	0.0325526	0.0213492	0.019678	0.0430735	0.0816327	0.103398	0.0662333	0.0688864	0.072795	0.0535121	0.0709008	0.0859675	0.0802721	0.0584036	0.0612065	0.049765	0.0705621	0.0777017	0.0508457	0.0723444	0.0599754	0.0671404	0.0524792	0.0240507	0.0195174	0.0752533	0.0369778	0.0453139	0.0853661	0.0500178	0.0779292	0.0617113	0.0377186	0.0605256	0.0620709	0.0624354	0.0728415	0.0670172	0.0471351	0.0817175	0.049357	0.0438216	0.0449802	0.0626196	0.0924023	0.0823714
CEL	0.00255305	0.00915008	0.00825388	0.0178148	0.0177139	0	0.0164325	0.0102988	0.00581048	0.00820243	0	0.00706542	0.00769201	0	0.0199145	0.0141387	0.0110502	0	0.00417401	0.0064137	0.00436473	0.00857709	0.00546029	0.0134739	0.00877493	0	0	0.00575048	0.00106316	0.0106989	0.00660553	0.00307283	0.0136841	0.0114242	0.00466671	0.00751397	0.0166347	0.0186151	0	0	0.0160009	0	0	0.0140155	0.0127138	0.00335126	0	0.0147993
RALGDS	0.200579	0.234738	0.13925	0.142649	0.178135	0.157931	0.254279	0.250482	0.188678	0.145138	0.175051	0.1537	0.163753	0.179172	0.184323	0.130729	0.151122	0.131117	0.159691	0.157192	0.179914	0.379953	0.141932	0.183309	0.0833573	0.102991	0.130742	0.258253	0.182739	0.160385	0.21877	0.347984	0.26073	0.173842	0.130993	0.142817	0.228579	0.293231	0.15935	0.37855	0.106564	0.172382	0.367977	0.136464	0.144396	0.201127	0.116376	0.457044
AL162417.1	0.00662469	0.0073862	0.00697132	0	0	0	0	0.003195	0.00229391	0.00142804	0.00467708	0.00499406	0.00290476	0.014709	0.00545094	0	0	0.0119691	0.00140754	0	0.00906709	0.00302681	0.00160988	0.00220463	0	0	0.0100793	0.00221517	0.00125627	0	0.00202266	0.0071044	0.00395848	0.00260288	0	0.0100348	0	0.0113707	0	0.0175688	0.00585836	0.00737969	0	0	0.00480678	0.00564596	0	0.00448398
ABO	0.00375969	0.00268033	0.00126267	0	0.00478383	0.00625641	0.00561006	0.00112887	0.00187731	0.00408807	0	0.0023231	0	0	0	0	0	0	0.00146109	0	0.00116153	0	0	0	0.00190818	0	0	0.00556785	0.00130178	0.00626967	0.00117294	0	0.000443785	0	0	0.00187391	0.00348583	0	0.00450056	0	0	0.0107112	0	0.00925356	0	0.00513247	0	0.00381127
SURF6	0.014124	0.0207638	0.0299341	0.0424982	0.0167096	0.0113516	0.0235332	0.0196438	0.0401768	0.0208904	0.0282832	0.0208279	0.0219371	0.0572107	0.038767	0.0195506	0.0116517	0.0220559	0.0439215	0.0354651	0.0337113	0.0439204	0.023939	0.0391357	0.0201612	0.0458804	0.0141165	0.0400058	0.0186887	0.0164281	0.0285833	0.0495402	0.0326943	0.0262376	0.0132714	0.0168892	0.0279335	0.015542	0.0102487	0.0121553	0.0147102	0.0298044	0.0491184	0.00839253	0.0201619	0.0348814	0.0204465	0.0541374
MED22	0.0191879	0.0140919	0.012557	0.0126809	0.00900606	0.0250517	0.0218523	0.0354226	0.031802	0.0160846	0.0330056	0.0215682	0.0260608	0	0.0436883	0.0141927	0.0051735	0.00774506	0.025527	0.00642926	0.0195307	0.0286263	0.0136815	0.0195083	0.00866181	0.0259163	0.0280823	0.018898	0.0181382	0.0230758	0.0301186	0.039584	0.0159952	0.0194199	0.0151923	0.0179771	0.0196938	0.0196266	0.0226309	0.0160926	0.017646	0.00701489	0	0.0305091	0.0154924	0.0270437	0.0119327	0.0176253
RPL7A	0.0763361	0.0502401	0.108181	0.0984955	0.0819552	0.0759995	0.121499	0.119171	0.0930104	0.0269518	0.0541956	0.0434371	0.0699205	0.140555	0.0832512	0.0652038	0.0613503	0.1209	0.102551	0.062954	0.0525557	0.108579	0.0476884	0.112306	0.0545875	0.0910804	0.177063	0.108295	0.0977582	0.0829296	0.105761	0.136596	0.0817495	0.0683406	0.0277609	0.0448387	0.0937444	0.116602	0.123683	0.0951256	0.0461105	0.0688436	0.0974486	0.0594059	0.0629973	0.138455	0.0476988	0.0613789
SURF1	0.0339171	0.0112217	0.0323386	0.0115608	0.0255577	0.0176342	0.0346508	0.0473343	0.0325067	0.0172995	0.0179857	0.00917507	0.0275771	0.0109894	0.0160671	0.0343604	0.01331	0.0258566	0.022723	0.0308358	0.0289683	0.0330298	0.0191964	0.0430478	0.0330644	0.0236639	0.00394577	0.0459658	0.0369859	0.0118232	0.0309102	0.0563727	0.027294	0.0344641	0.00533342	0.00327877	0.0231157	0.0177957	0.010654	0.0178849	0.0208599	0.0204064	0.045042	0.014688	0.026197	0.0351933	0.0181586	0.0376489
SURF2	0.0118386	0.0136383	0.0182845	0.0185766	0.00216863	0.0070723	0.018933	0.00907502	0.0134504	0.00555818	0.00620873	0.00687562	0.015495	0.0144415	0.00911644	0.00687063	0.0100057	0	0.0165842	0.00980568	0.00577924	0.00680414	0.00963172	0.0133875	0.00318115	0.00642042	0	0.0184178	0.0090444	0.0136727	0.0119602	0.0114247	0.0109891	0.00302189	0.00231691	0.00348764	0.0199591	0.0116323	0	0.00721909	0.00763857	0.00387188	0	0	0.00418395	0.0140937	0.0108429	0.0122888
SURF4	0.0725957	0.0960457	0.0675627	0.0507908	0.0699068	0.102052	0.139468	0.136828	0.171815	0.099528	0.122736	0.0637526	0.152162	0.111748	0.100243	0.0948205	0.0614885	0.0788521	0.141931	0.107757	0.0733634	0.124549	0.0591161	0.102409	0.0722221	0.0662684	0.0377622	0.0674035	0.0672421	0.0531143	0.129661	0.213542	0.116457	0.119472	0.0416195	0.0690387	0.0774218	0.101504	0.0680604	0.0961125	0.0725043	0.068193	0.160906	0.0572279	0.0748902	0.190343	0.0637327	0.178897
STKLD1	0.00601278	0.00402111	0.0181389	0.0124851	0.00377697	0.0102289	0.00804806	0.00912752	0.0105163	0.00728045	0.00700956	0.00361718	0.0062883	0.0162847	0.015732	0.00858544	0	0.0278829	0.00922422	0.00259827	0.007294	0.00751232	0.00437826	0.00275413	0.00743822	0.00719099	0.00429053	0.00264248	0.0143556	0.0170741	0.0126948	0.0164568	0.00504188	0.00602747	0.00315259	0.0106292	0.00885729	0.00765714	0.00522137	0.0128513	0.00580478	0.00570966	0	0.00381242	0.00158298	0.0109998	0	0.0141038
REXO4	0.0587435	0.0550337	0.0321199	0.0293405	0.0194811	0.0281169	0.0588179	0.0443251	0.0471308	0.0287445	0.032268	0.0199775	0.0276306	0.018649	0.0469673	0.015473	0.0231935	0.0324787	0.0527754	0.0821298	0.0460743	0.034764	0.0431388	0.0625946	0.0173462	0.0504647	0.0183847	0.0332986	0.0273079	0.0324402	0.0572147	0.0440361	0.0391063	0.0506585	0.0249626	0.0336031	0.0408557	0.0483755	0.0119651	0.0293737	0.0427994	0.0314999	0.0359141	0.0229168	0.018895	0.032759	0.0711711	0.0719898
ADAMTS13	0.0206008	0.0300977	0.0376267	0.0364867	0.0290869	0.025961	0.0254043	0.0372627	0.0358407	0.021129	0.0209625	0.0294918	0.0302608	0.0454543	0.02853	0.0274369	0.0441147	0.0431503	0.0301494	0.0333171	0.0188385	0.0182735	0.0203537	0.0202622	0.0247363	0.0268226	0.0494077	0.0159657	0.0156194	0.0133327	0.0443502	0.0201727	0.0376073	0.0220367	0.00620381	0.0142704	0.0180837	0.0476078	0.0343977	0.0430116	0.0318905	0.0238252	0.0365164	0.0465761	0.0236173	0.0229868	0.0466321	0.0582698
CACFD1	0.0278377	0.0372387	0.0335846	0.0397568	0.0404353	0.0158974	0.0433885	0.0432022	0.0315476	0.0152414	0.0242924	0.0216683	0.0383938	0	0.0227416	0.0341086	0.00670883	0.024141	0.0187661	0.0412259	0.0210482	0.0376177	0.0166754	0.0314171	0.0306676	0.0234024	0.0285448	0.0295957	0.0131745	0.0194452	0.0435766	0.0305562	0.0295075	0.0101933	0.0194095	0.0291468	0.0259852	0.0294872	0.0535759	0.0233245	0.0177905	0.0211953	0	0.019405	0.023707	0.0386221	0.0247306	0.0519467
SLC2A6	0.0208402	0.0213451	0.0453936	0.0199529	0.0244393	0.0128959	0.0416627	0.0448136	0.0379475	0.0263717	0.0358147	0.0191528	0.0315789	0.04727	0.022708	0.0309179	0	0.0107077	0.024651	0.0166245	0.0217732	0.0331762	0.0355765	0.0190891	0.0334882	0.0372935	0.0473085	0.0374117	0.0241187	0.00654397	0.0405126	0.0548335	0.0415884	0.0223086	0.0218976	0.0198402	0.0236163	0.0340117	0.0388285	0.0644733	0.00883621	0.024425	0	0.0265505	0.00280666	0.0311476	0.0316837	0.028898
MYMK	0	0	0	0	0	0	0	0	0	0	0	0	0	0	0.0032091	0	0	0	0	0	0	0	0	0	0	0	0	0.00311007	0.000973705	0	0	0	0	0	0	0	0	0	0	0	0	0.00626894	0	0	0	0	0	0
ADAMTSL2	0.00592111	0.00662141	0.00148247	0	0.0209686	0.0131203	0.016097	0.0238353	0.00314031	0.0137601	0.00798794	0.0117515	0.00837408	0	0.00411454	0.00813569	0	0.00832309	0.00301558	0.0176976	0.00831299	0.00348576	0.00553658	0.00197959	0.00358297	0	0.0167777	0.00755638	0.00123588	0.0103246	0.013465	0.0215035	0.0193119	0.00578565	0.00949837	0.00386021	0.00868366	0.0061249	0.0185152	0.0108495	0.014238	0.00442085	0.0182913	0.0218982	0.00638918	0.00967519	0.0214611	0.00599518
FAM163B	0.000882149	0	0	0	0	0	0.00290856	0	0.00492583	0.00493824	0.00324227	0	0.00101482	0	0.0041159	0.00576849	0	0	0	0	0	0	0	0.00236415	0.00192683	0.00608905	0	0	0.00143248	0	0	0	0.000880231	0	0.00852257	0.00245719	0	0	0	0	0	0	0	0	0	0	0	0.000845884
DBH	0.00359232	0.00101002	0	0	0	0	0	0	0	0	0	0	0.00127575	0	0	0	0	0	0	0	0	0	0	0	0.00190818	0	0	0.00144209	0	0	0.0012562	0	0.000304914	0	0	0	0	0	0	0	0	0	0	0	0	0.00331298	0	0
SARDH	0.0081008	0.00297742	0.00865892	0	0.0109057	0	0.00191699	0.00903305	0.00812288	0.00899762	0.00193954	0.00485388	0.00456651	0.0227678	0.00216515	0.00383486	0.00548468	0	0.00656487	0.00526117	0.00139416	0.0144294	0.00469659	0.0277062	0.00430696	0	0	0.00415438	0.00695418	0.0111656	0.00890143	0.00501098	0.00645949	0.00616199	0.00856453	0.00121261	0.00590452	0.0116664	0	0.00260349	0.00579238	0.00769787	0	0.00684007	0.00875509	0.0053603	0.00417376	0.00240375
VAV2	0.15119	0.151628	0.169188	0.148818	0.155	0.166688	0.103042	0.234531	0.228379	0.166226	0.144398	0.13162	0.209233	0.156679	0.228604	0.167529	0.0559676	0.168317	0.146941	0.19462	0.218125	0.305016	0.181751	0.241162	0.0856226	0.121919	0.0592391	0.0979719	0.111161	0.100498	0.160236	0.173777	0.266156	0.179033	0.165285	0.159061	0.178746	0.165367	0.0775451	0.200016	0.233726	0.152424	0.192775	0.0800156	0.10594	0.258047	0.263608	0.237645
BRD3OS	0.00599829	0.011275	0.0347468	0.0382405	0.0153061	0.0197219	0.0298923	0.0366782	0.0130652	0.0156164	0.0267711	0.0064446	0.0486288	0.0219775	0.00906584	0.00698742	0.0335426	0.0251409	0.0329871	0.0423306	0.0255377	0.0197391	0.020143	0.0248245	0.0364908	0.00426144	0	0.0138401	0.0366937	0.0143426	0.0301466	0.031936	0.0174003	0.0300151	0.0168421	0.0199089	0.0200747	0.0255969	0.0339544	0.0233066	0.0137943	0.0299187	0.0301998	0.0259005	0.0130475	0.0203458	0.0161677	0.0401793
BRD3	0.0787479	0.0730273	0.0696669	0.0181739	0.0497206	0.0481152	0.0639933	0.101113	0.120236	0.0720393	0.100757	0.0559831	0.0833011	0.0965676	0.0705777	0.060739	0.0201306	0.092662	0.0708775	0.0682998	0.09439	0.0866527	0.0975754	0.0991835	0.0691469	0.0623837	0.0292526	0.0358314	0.065093	0.0475731	0.087606	0.0968534	0.0845036	0.0586017	0.0355526	0.113097	0.0909624	0.10809	0.0677543	0.0961556	0.0651545	0.0829769	0.0746534	0.0321844	0.0402884	0.0847997	0.115268	0.065187
WDR5	0.0560911	0.0514046	0.0711314	0.0623187	0.0390543	0.0390752	0.0731551	0.103125	0.0984347	0.0414335	0.0633411	0.0382777	0.056174	0.0930476	0.0720361	0.0773616	0.0528991	0.0643872	0.055494	0.0555592	0.0645639	0.126689	0.0277282	0.10166	0.0398654	0.0416669	0.0570399	0.036824	0.0437584	0.0372318	0.0780267	0.131985	0.067799	0.0702688	0.0418267	0.068282	0.0709945	0.0585163	0.0861637	0.0808136	0.0812507	0.088527	0.0849773	0.0442201	0.0533193	0.0914786	0.0774618	0.100388
RXRA	0.234969	0.240028	0.379598	0.142731	0.140362	0.25904	0.400384	0.499998	0.233223	0.299814	0.243413	0.199827	0.240816	0.319169	0.307895	0.17131	0.423857	0.0956065	0.290053	0.129105	0.238843	0.338904	0.448148	0.286958	0.112398	0.288542	0.261985	0.182431	0.155448	0.25445	0.354028	0.145205	0.452917	0.274428	0.365015	0.232141	0.500546	0.61384	0.351072	0.306317	0.233694	0.393264	0.232476	0.331139	0.541228	0.331087	0.283664	0.59803
COL5A1	0.130796	0.0786024	0.105916	0.104165	0.072786	0.0562918	0.098128	0.190182	0.144647	0.0659363	0.151856	0.104368	0.163764	0.119999	0.0704815	0.0578908	0.135065	0.0424932	0.0529173	0.111923	0.0746086	0.132262	0.0623327	0.0968851	0.0354114	0.0620808	0.0545102	0.0753816	0.130444	0.105368	0.145518	0.147741	0.153743	0.107244	0.108298	0.0757889	0.205002	0.139875	0.103769	0.104738	0.197042	0.140034	0.16697	0.100725	0.0268171	0.0901242	0.159608	0.355983
FCN1	0	0	0	0	0	0	0	0	0	0.000962418	0	0	0	0	0	0	0	0	0	0	0	0	0	0	0	0	0	0	0	0	0	0	0.000926513	0	0	0	0	0	0	0	0	0	0	0	0	0	0	0
OLFM1	0.212919	0.225964	0.210597	0.332598	0.261494	0.249434	0.338232	0.405159	0.290002	0.171637	0.197555	0.226663	0.263069	0.242615	0.32855	0.234356	0.227662	0.254013	0.187972	0.220963	0.276695	0.152804	0.239951	0.231006	0.229259	0.278383	0.218518	0.207449	0.269018	0.227416	0.294256	0.345202	0.305268	0.169668	0.17729	0.172069	0.248397	0.298631	0.282315	0.185074	0.198758	0.156354	0.113456	0.197552	0.197933	0.191011	0.249569	0.168866
PPP1R26	0.0268004	0.0145717	0.0244154	0	0.0135911	0.0298688	0.03883	0.0211129	0.0220921	0.0258118	0.0451428	0.018056	0.0382363	0.0354807	0.0323795	0.0330492	0.0131661	0.0270695	0.0255714	0.0280294	0.0289905	0.0197402	0.0136538	0.0288118	0.0144187	0.0058881	0.00899879	0.0146462	0.0166783	0.022164	0.0307475	0.0252997	0.0366656	0.0169109	0.020829	0.0319659	0.015083	0.0201975	0.005907	0.0257862	0.0184562	0.00934482	0.0462686	0.0199667	0.0221228	0.021987	0.0300517	0.0263898
C9orf116	0.0015579	0	0	0	0.00832112	0.00212329	0.00379972	0.0035985	0.00225198	0.00144236	0	0.00213906	0.00351682	0	0.00436296	0	0	0.00718363	0.00135452	0.0032352	0.00242477	0.00419111	0.00147896	0.00509068	0.00481216	0	0.0109367	0.00457306	0.00572671	0.00480411	0.0110382	0.0071044	0.00394079	0.00333075	0	0	0.00391907	0.00532869	0	0.00401089	0	0.00178371	0	0	0.00483932	0.0016734	0	0.000630067
MRPS2	0.0129758	0.0270384	0.0211522	0.0159827	0.0295228	0.0222763	0.0677348	0.0299787	0.0314504	0.0170495	0.0168672	0.00347238	0.0326359	0.0136288	0.00838297	0.00730913	0.00924429	0.00801827	0.0355862	0.0283993	0.0295001	0.0350039	0.025205	0.0304783	0.032297	0.0357277	0.0308165	0.026276	0.0257956	0.0113405	0.0388545	0.00544786	0.0265895	0.0113355	0.0045132	0.0120198	0.0156102	0.0314351	0.0379238	0.0299019	0.0101342	0.0306124	0.0249074	0.0312133	0.0186689	0.0361805	0.0195875	0.0259063
LCN1	0	0	0	0	0	0	0	0	0	0	0	0	0	0	0	0	0	0	0	0	0	0	0	0	0	0	0	0	0	0	0	0	0.000529773	0	0	0	0	0	0	0	0	0	0	0	0	0	0	0
PAEP	0	0	0.00121498	0	0	0	0	0	0	0	0	0	0	0	0	0	0	0	0	0	0	0	0	0	0	0	0	0	0	0	0	0	0	0	0	0	0	0	0	0	0	0	0	0	0	0	0	0
AL354761.1	0	0.00487583	0	0	0	0	0	0	0	0	0	0	0	0	0	0	0	0	0	0	0	0	0	0.00446885	0	0	0	0	0	0	0	0	0	0	0	0	0	0	0	0	0	0	0	0.00351489	0	0	0	0.00384002
GLT6D1	0	0	0.00220259	0	0	0	0	0	0.00385237	0	0	0	0	0	0	0	0	0	0	0	0	0	0.00246205	0	0	0	0	0	0.00164546	0	0.00179972	0	0.000992531	0.00312087	0.00277492	0	0	0	0	0	0	0	0	0	0	0	0	0.00326573
SOHLH1	0	0.00782948	0.00179913	0.0110965	0	0.00611906	0.0137286	0.00604083	0.0184957	0.00483471	0.00589776	0.00186852	0.00786661	0	0.0122942	0.00942415	0.0114805	0.00813802	0.00164489	0	0.00684037	0.0013386	0.00210559	0	0.0162833	0.00996269	0.0220559	0.00964697	0.0036518	0.0113808	0.00796165	0.0149994	0.0172687	0.00296483	0.00736388	0	0.00833206	0.00749281	0.0386741	0	0	0	0	0.0113698	0.00468458	0.00885713	0.0135032	0.00484467
KCNT1	0.0335934	0.0441427	0.0316515	0.0634365	0.0424027	0.0269072	0.050883	0.0609512	0.0564571	0.0235487	0.0168577	0.028247	0.0276427	0	0.0429183	0.0154058	0.0216072	0.0284761	0.0134642	0.020868	0.0151587	0.0248739	0.0591239	0.0134183	0.0304725	0.0205865	0.101703	0.0440051	0.0319005	0.0377854	0.0766512	0.0660938	0.0468294	0.0194279	0.034209	0.0245605	0.0497979	0.0144809	0.102369	0.0238094	0.0207791	0.0219251	0.0175389	0.0304427	0.0326891	0.0323672	0.0331914	0.0232462
CAMSAP1	0.147288	0.164248	0.165455	0.154545	0.154314	0.140543	0.141421	0.188323	0.175378	0.179246	0.163211	0.17892	0.169962	0.131379	0.161257	0.160527	0.0893826	0.173829	0.134874	0.175671	0.162237	0.216845	0.187819	0.193219	0.142721	0.145605	0.120021	0.0982353	0.0928132	0.161121	0.15638	0.157961	0.219979	0.188005	0.175263	0.241169	0.186249	0.156533	0.0974443	0.219912	0.229334	0.169216	0.16258	0.116268	0.130712	0.178366	0.215222	0.187145
UBAC1	0.0642572	0.0520655	0.0925737	0.0204903	0.057071	0.0274082	0.110141	0.111385	0.129756	0.0678325	0.0809092	0.0684722	0.0654727	0.145197	0.0697833	0.0866589	0.0458651	0.0718679	0.0744519	0.0608876	0.0373741	0.0918084	0.0379094	0.108682	0.0457127	0.0273346	0.0178673	0.0461866	0.0768931	0.0602597	0.088083	0.145079	0.090836	0.0560881	0.0339708	0.0708769	0.0905696	0.115623	0.0559617	0.0640503	0.0757687	0.0678884	0.0575832	0.0426074	0.0371697	0.136085	0.0873632	0.103749
NACC2	0.153148	0.18041	0.193339	0.140164	0.17464	0.138868	0.218485	0.315381	0.243669	0.257054	0.260463	0.279822	0.216386	0.241425	0.2243	0.140147	0.177296	0.150202	0.220284	0.170478	0.225993	0.412004	0.204444	0.274528	0.16819	0.157867	0.203674	0.24537	0.190544	0.244117	0.229091	0.314055	0.315882	0.239683	0.163204	0.192666	0.16985	0.26926	0.196217	0.275871	0.248668	0.16441	0.162202	0.152645	0.23094	0.338553	0.223954	0.427144
TMEM250	0.02344	0.0142589	0.0367196	0.0163	0.0143274	0.0155395	0.0211985	0.0207265	0.0308419	0.0131825	0.010643	0.00857814	0.0291018	0.0532987	0.0150883	0.0177821	0.0156703	0	0.0256266	0.0154226	0.0319264	0.00946193	0.0179044	0.00514076	0.013984	0.0218393	0.0113859	0.00222917	0.0126897	0.0112902	0.0180363	0.0231139	0.0198347	0.022393	0.013198	0.0283232	0.0255554	0.0144154	0.0351089	0.0170015	0.0060256	0.00688909	0.0420677	0.012566	0.0114953	0.0411543	0.00356756	0.00985405
QSOX2	0.0330803	0.0500148	0.0640987	0.0145388	0.0331829	0.0255044	0.0443012	0.0675871	0.0508235	0.0562658	0.0317549	0.0463276	0.0691496	0.0159818	0.042033	0.0712633	0.0133859	0.0196224	0.0447318	0.0456903	0.0513716	0.0667423	0.0341279	0.0797479	0.0267689	0.0147623	0.0345975	0.0270002	0.0138327	0.0447977	0.0427315	0.0657393	0.0569224	0.0347059	0.0188074	0.0299096	0.043704	0.0648421	0.0314624	0.0706382	0.0465502	0.0346389	0.0308261	0.0450331	0.0310303	0.0545624	0.0285079	0.0598845
CCDC187	0	0.0013552	0	0	0	0	0	0	0	0.00147955	0.00166536	0.00122386	0	0	0.00358132	0	0	0	0	0	0.00183471	0.00149922	0.00127779	0	0	0.00506864	0	0	0.00366288	0	0	0	0	0	0	0	0	0	0	0	0	0	0	0	0	0.00224277	0.0108872	0.00123306
GPSM1	0.0646976	0.0831186	0.079331	0.034295	0.0527349	0.0663267	0.0689273	0.0720321	0.0862606	0.0641033	0.0600904	0.0583855	0.0774116	0.116983	0.096311	0.0436287	0.0423846	0.112864	0.0614169	0.0625247	0.0635421	0.07153	0.0907014	0.0780316	0.112077	0.0559884	0.0626326	0.0373241	0.0388011	0.0670715	0.0717259	0.0935869	0.0839799	0.0752311	0.0420288	0.0898834	0.0393813	0.107797	0.0852325	0.0743429	0.0269367	0.0375533	0.0316463	0.084508	0.0667629	0.069969	0.0516116	0.0637336
DNLZ	0	0	0.00241172	0.0119535	0	0	0.00106947	0	0.00774264	0.00318839	0	0	0	0	0	0	0	0	0.000653657	0.00919481	0	0.0059262	0.00357233	0	0.00284376	0	0	0	0.00131556	0	0	0.00509942	0.00126524	0	0.00453122	0	0.00915705	0.00466478	0	0	0	0	0	0.0045775	0	0.00599204	0	0.000729582
CARD9	0	0	0.00230969	0	0	0.00667465	0.00827268	0.00193343	0.00284728	0	0.0016183	0.00164667	0.00113361	0	0	0	0	0	0	0	0	0.0013319	0	0	0.000838248	0.0043988	0	0	0	0	0.00182436	0	0.00147085	0.00513613	0	0	0	0.000618056	0	0	0	0	0	0	0.00148703	0.00400127	0	0.00393906
SNAPC4	0.0301994	0.0436826	0.0202723	0.0191526	0.0237609	0.0259012	0.0494827	0.0646477	0.0332196	0.0293983	0.0373854	0.0353181	0.0286265	0.0582153	0.0331076	0.031149	0.0351631	0.0392454	0.038702	0.0340273	0.0237969	0.0586317	0.0464306	0.0516414	0.030799	0.042125	0.0505003	0.0390141	0.028938	0.030704	0.0660209	0.0472854	0.056297	0.0300761	0.0238933	0.04517	0.0317518	0.0384793	0.0225634	0.0683351	0.0288301	0.026941	0.0539076	0.0196781	0.0262843	0.026495	0.0642361	0.0762811
ENTR1	0.0506654	0.0581287	0.0610114	0.0268859	0.0370771	0.0421245	0.0594718	0.090837	0.108236	0.0468292	0.0579253	0.0424022	0.0646832	0.0928817	0.0726063	0.0660341	0.0405638	0.0539008	0.0590721	0.0528063	0.0636824	0.0923509	0.0442637	0.0942268	0.036095	0.0111385	0.0204268	0.0581467	0.0535218	0.0387722	0.0901189	0.0850995	0.0832009	0.073951	0.0354886	0.0636939	0.0954523	0.0981671	0.0313857	0.0758326	0.055701	0.044532	0.159449	0.0361181	0.0304794	0.104864	0.123255	0.0718642
PMPCA	0.0505594	0.0782339	0.0603822	0.0478924	0.0675075	0.0472683	0.0769854	0.073376	0.0875227	0.0294401	0.0507986	0.0548628	0.0522287	0.0723347	0.0414269	0.0455255	0.0351566	0.0577156	0.0537916	0.0608638	0.0347984	0.0669685	0.0490825	0.0351775	0.0489951	0.0351272	0.114964	0.0389737	0.0347544	0.0686095	0.0865027	0.0630738	0.0642806	0.050657	0.0190637	0.0651268	0.0469876	0.0572861	0.0508291	0.0798005	0.0344527	0.0484946	0.0434319	0.0607488	0.0620387	0.0823608	0.0575666	0.0649134
INPP5E	0.0541672	0.0419124	0.0384454	0.0155677	0.0139297	0.0170033	0.0583353	0.0700988	0.0940843	0.03135	0.0400053	0.0302319	0.0408386	0	0.0464633	0.0339056	0.0287265	0.0301936	0.0344638	0.0591426	0.0391043	0.0447359	0.0219199	0.0408023	0.024622	0.0391506	0.0468387	0.0269729	0.0410866	0.0309028	0.0526534	0.0422798	0.0554696	0.036443	0.0095139	0.0286242	0.067258	0.0543835	0.0487322	0.0595807	0.0331305	0.0368923	0.0464344	0.0158533	0.0345819	0.0350241	0.0260124	0.0625435
SEC16A	0.0770162	0.065403	0.0724903	0.0336191	0.0851894	0.0730161	0.0704704	0.123562	0.109789	0.0649964	0.0702864	0.0723204	0.0961241	0.134583	0.0817342	0.0755194	0.080323	0.104047	0.0608399	0.0853539	0.0912535	0.108114	0.0578671	0.0836777	0.0746915	0.0718081	0.0217192	0.0757203	0.0688433	0.0833024	0.0779289	0.188703	0.0926035	0.0750254	0.084725	0.083462	0.0887545	0.0809042	0.0580997	0.078378	0.0565688	0.0755495	0.073296	0.0418417	0.0702	0.104661	0.0906356	0.119467
NOTCH1	0.1173	0.18194	0.173784	0.0735593	0.124808	0.14969	0.168477	0.169149	0.219914	0.1444	0.136671	0.111129	0.195039	0.122877	0.186083	0.116904	0.163642	0.0874669	0.169647	0.173195	0.163492	0.167575	0.129045	0.187319	0.126815	0.118414	0.0559149	0.096636	0.0827763	0.123624	0.129146	0.175819	0.207871	0.173234	0.075769	0.171671	0.14984	0.129292	0.117273	0.129789	0.164182	0.110025	0.186567	0.106323	0.101895	0.19119	0.24907	0.190475
EGFL7	0.00977512	0.0216323	0.0120633	0.0248551	0.00231341	0.0232736	0.0285907	0.0262138	0.0315304	0.00183255	0.0108682	0.00914842	0.0192598	0.0173563	0.0155479	0.0137764	0.0244067	0.0295224	0.0103323	0.012644	0.0185561	0.0100844	0.0117934	0.0182354	0.0233238	0.00615058	0.0282118	0.0088851	0.00965392	0.0152928	0.0193572	0.0344226	0.027705	0.0181931	0.0135853	0.0104303	0.0281483	0.0128156	0.0357745	0.0118621	0.00622457	0.0141452	0.0337656	0.0255203	0.0111396	0.0028783	0.01655	0.0137981
AGPAT2	0.00449899	0.00221901	0.00144805	0.0120756	0.00354297	0.00264727	0.00358595	0.00631952	0.00413929	0.00185285	0	0.00150647	0.00722093	0	0.0072339	0.00419193	0.00457293	0	0.00371177	0	0	0	0.00234522	0.00273241	0	0.0038205	0.00685688	0.00201027	0.0132287	0.00603327	0.00511825	0	0.00520561	0	0.000733416	0	0	0.0011484	0.00722879	0	0.00417008	0	0	0	0.00614818	0	0	0.000774014
LCN8	0	0	0	0	0	0	0.00213774	0	0	0	0.00167187	0	0	0	0	0	0	0	0	0	0	0	0	0	0	0	0	0	0	0	0	0	0	0	0	0	0	0	0	0	0	0	0	0	0	0	0	0
LCN15	0.0029979	0	0.00475303	0	0	0	0.00507171	0.00456939	0	0	0	0	0.00255854	0	0	0	0	0	0	0	0.0031305	0	0.00285491	0	0.000696261	0.00996719	0	0	0.0025582	0.00414802	0.00258903	0	0	0.0034166	0	0.00575714	0	0.0021933	0	0	0	0.0040047	0	0.00428929	0	0	0	0.00122103
AL355987.3	0	0	0	0	0	0	0	0.00175196	0	0.00105433	0	0.00118879	0	0	0	0.00383647	0	0.00531299	0.00138006	0	0.00248636	0.00117666	0	0	0	0	0	0	0	0	0.000917613	0	0.00367774	0	0.00142716	0	0.00372759	0.00134298	0	0	0	0	0	0	0.00103449	0	0	0.000774014
CCDC183	0.00535263	0.00196948	0.00477424	0	0.00685625	0.00426304	0.0242047	0.00442378	0.00849025	0.00343031	0.00262105	0.00277626	0.00236538	0.0233507	0.0022546	0	0	0	0.00276815	0	0	0.00207393	0	0.00568296	0.00741963	0	0	0	0.0127154	0.00476579	0.00560287	0.00554773	0.00716772	0	0.00230586	0	0.0106875	0.00256014	0.00662388	0.0086834	0.00417008	0.00589589	0	0	0.00340623	0.00346461	0.00925071	0.00359034
RABL6	0.0843423	0.128359	0.142863	0.10988	0.0853285	0.0925624	0.200911	0.174483	0.207847	0.0982747	0.100646	0.111532	0.101227	0.156152	0.188926	0.193253	0.151798	0.106254	0.125981	0.127523	0.133184	0.179559	0.142128	0.152542	0.132547	0.131699	0.163827	0.0774219	0.0864117	0.0747453	0.163261	0.207545	0.194739	0.155287	0.0697251	0.140428	0.17756	0.175325	0.141332	0.179934	0.103717	0.124183	0.107658	0.105438	0.0915621	0.156818	0.161248	0.270757
AJM1	0.010961	0.0235309	0.0218004	0.0412518	0.0103326	0.0191793	0.0499542	0.0332837	0.0152319	0.0218506	0.0127303	0.0124212	0.0204777	0	0.0165765	0.0167034	0.0413779	0.00263822	0.0231318	0.0437267	0.0253329	0.0224012	0.0281711	0.00589223	0.0256237	0.0205492	0.0761854	0.0281086	0.0161207	0.0205668	0.0319506	0.0293283	0.0344229	0.0279279	0.0134469	0.00989921	0.030698	0.0283112	0.0379535	0.0308926	0.0129346	0.0193407	0.0366123	0.0715979	0.0346459	0.00351591	0.0100834	0.0554316
PHPT1	0.05085	0.0351211	0.0471907	0.113607	0.0903984	0.0508687	0.119478	0.101794	0.0670961	0.0262515	0.066791	0.0209542	0.066562	0.137522	0.0279273	0.0249289	0.0147894	0.0157424	0.067908	0.0326301	0.0502212	0.0514912	0.0341413	0.0412501	0.0503744	0.0202402	0.0489602	0.0794879	0.0793426	0.0520231	0.0921173	0.0613204	0.0759603	0.0334949	0.0221318	0.0226567	0.0536145	0.0298738	0.0438992	0.0362719	0.0273498	0.0805436	0.0503098	0.0656734	0.0597847	0.0728561	0.0314467	0.0533401
MAMDC4	0.0146425	0.021676	0.00945442	0.014203	0.00823676	0.00357886	0.028046	0.0191901	0.00368703	0.00768536	0.0104029	0.00534923	0.0110944	0.0155015	0.00960699	0.00368062	0.0103868	0.0121853	0.010672	0.0332729	0.0103245	0.00864047	0.00576917	0.0141416	0.013248	0.0251574	0.00429053	0.0258256	0.00374615	0.00208403	0.00806672	0.00554579	0.0184908	0.0150356	0.00877391	0.00332223	0.00857686	0.0223186	0.0108827	0.0256801	0.00170414	0	0	0.011458	0.0145778	0.0128934	0.0210143	0.0210949
EDF1	0.0600972	0.0786637	0.100445	0.122401	0.100488	0.102935	0.114198	0.1338	0.122077	0.0633101	0.0892512	0.0545426	0.118796	0.147449	0.0903249	0.0802327	0.0279269	0.108864	0.11063	0.0948436	0.0858458	0.142318	0.0755386	0.101095	0.0743852	0.0667333	0.101089	0.0915505	0.114197	0.0784084	0.131042	0.11994	0.108538	0.0510729	0.052197	0.0349541	0.119275	0.0692517	0.117126	0.0953641	0.0736612	0.101806	0.0980507	0.0700034	0.0518908	0.114596	0.0462409	0.104647
TRAF2	0.0184005	0.0277478	0.0281433	0.0171565	0.0286182	0.00299929	0.07741	0.0286822	0.015332	0.0308508	0.0243137	0.0280918	0.029128	0.027833	0.0160798	0.0461044	0.0182067	0.0133647	0.0342424	0.0222882	0.0172175	0.0371881	0.0205914	0.0245777	0.0206349	0.0125601	0.0149328	0.035693	0.0244938	0.0300226	0.0247524	0.0535897	0.0477699	0.0253317	0.027425	0.011325	0.0559381	0.0426017	0.0135184	0.0437275	0.0407965	0.0179693	0	0.0146074	0.0308775	0.0317372	0.0573852	0.118627
FBXW5	0.0896816	0.0939923	0.0788881	0.0538356	0.0707547	0.0606597	0.111659	0.160053	0.112893	0.0528027	0.0512766	0.0552064	0.0820678	0.0738465	0.0768774	0.0682445	0.109689	0.0779379	0.0848157	0.074602	0.0835148	0.117913	0.0370847	0.0509389	0.0698156	0.0589043	0.0814479	0.0862436	0.0700551	0.0534966	0.0985826	0.118401	0.0860546	0.0366296	0.0451445	0.0429439	0.0679347	0.0832294	0.11442	0.0959134	0.0841266	0.0630422	0.166781	0.0749792	0.0784485	0.0837967	0.0776394	0.0652499
C8G	0	0	0	0	0	0	0.00237895	0.00110033	0.00328529	0	0	0	0	0	0.00258438	0	0	0	0	0.00409726	0	0.00125368	0	0	0	0	0	0	0	0	0	0.00465717	0.00150336	0	0	0.00368188	0	0.00123446	0	0	0	0	0	0	0	0.0019036	0	0.00102967
LCN12	0	0.00278765	0	0	0.00841328	0.00243388	0.00179987	0.00449553	0	0	0.0014896	0.00144086	0.00350329	0	0.00155639	0.00353695	0	0	0.000933211	0	0.0011141	0.00393875	0	0	0.00229838	0	0.0164463	0.00264595	0.00705609	0.00650545	0.00863745	0	0.00456842	0.00688173	0.00500797	0	0	0.00433794	0	0	0	0.00590454	0	0	0.00467845	0.00320094	0.00513658	0.00153401
PTGDS	0	0	0	0	0	0	0	0	0	0	0	0.00100723	0	0	0	0	0	0	0	0	0	0	0.00246205	0	0	0	0	0	0	0	0.00252096	0	0.000746674	0.00468345	0	0	0	0	0	0	0.00353396	0	0	0	0.00240498	0	0	0
AL807752.7	0.00432122	0	0	0	0	0	0	0.00091865	0	0	0.00166536	0	0.00447274	0	0.00326086	0	0	0	0.00411006	0.00309344	0.00157034	0	0.00384202	0	0	0	0	0	0.00189604	0	0.00049602	0	0.0044402	0	0.00145458	0.00189506	0.00250111	0	0.00354222	0.00370657	0.00404318	0.0069996	0	0	0.00139656	0.00659119	0	0
LCNL1	0.0331601	0.037456	0.0263975	0.0523755	0.0692943	0.0470599	0.0092651	0.05159	0.0428839	0.0237998	0.0337351	0.0538811	0.0415443	0.0344292	0.136001	0.0458955	0.0151396	0.0701679	0.0313017	0.0629653	0.0528317	0.0204226	0.0334917	0.0354865	0.0246297	0.0503139	0.00710033	0.0418959	0.0299609	0.0237829	0.0753258	0.0363574	0.0593742	0.0173236	0.0451102	0.0275219	0.0387306	0.0484003	0.0642182	0.0462204	0.0231513	0.0759741	0.0199948	0.0262338	0.0483207	0.014756	0.051431	0.0668201
PAXX	0.0403554	0.0478984	0.0617218	0.0916517	0.0758407	0.059016	0.117927	0.0791623	0.11677	0.0501626	0.037282	0.0294308	0.0783892	0.0782544	0.0554914	0.117116	0.0521131	0.014998	0.0900241	0.035151	0.0667365	0.0806796	0.0432139	0.0468483	0.0446918	0.0254025	0.067342	0.0829448	0.0520191	0.0667203	0.0943773	0.138759	0.0787322	0.0573033	0.0348019	0.0411473	0.0668621	0.070001	0.044691	0.0917091	0.0627447	0.0409731	0.0152501	0.0427313	0.0172286	0.0672786	0.0453258	0.0407163
CLIC3	0	0	0	0	0	0	0	0	0	0	0	0	0	0	0	0	0	0	0	0	0	0	0	0	0	0	0	0	0	0	0.00146685	0	0	0	0	0	0	0	0	0	0	0	0	0	0	0.00230112	0	0
ABCA2	0.133325	0.156046	0.130118	0.178229	0.164908	0.122856	0.209723	0.221899	0.151272	0.0898206	0.091301	0.0589981	0.123232	0.256934	0.14074	0.0847441	0.0959596	0.108505	0.139886	0.0987762	0.104846	0.12532	0.0897444	0.12046	0.0896191	0.12433	0.247811	0.150571	0.184212	0.118905	0.238131	0.265753	0.192411	0.109451	0.0948568	0.115241	0.210502	0.207478	0.209249	0.174295	0.0901118	0.18537	0.139819	0.0761957	0.148619	0.177728	0.103386	0.0733229
FUT7	0	0	0	0	0	0	0	0	0	0.000798771	0	0	0.00125117	0	0	0	0	0	0	0	0	0	0	0	0.00216624	0	0	0	0	0	0.00107457	0	0	0	0	0	0	0	0	0	0	0	0	0.00814379	0	0	0	0.00314692
AL807752.6	0.0127354	0.017978	0.011032	0	0.0343336	0.0311052	0.0435948	0.02118	0.0318026	0.0118178	0.0283313	0.0119595	0.0230881	0.0365846	0.036319	0.0163559	0.0350499	0.0396457	0.0208492	0.0295227	0.0227142	0.0174434	0.0249698	0.0308666	0.0093624	0.00666534	0.0248504	0.0198206	0.0344748	0.0195672	0.0161373	0.022629	0.031486	0.0163766	0.0188491	0.00677747	0.027162	0.0259259	0.0312555	0.0149393	0.0173045	0.0117937	0.0359431	0.0237004	0.0153806	0.0130062	0.0227024	0.0148552
NPDC1	0.0149843	0.0307269	0.0543966	0.0398687	0.013073	0	0.0169683	0.0390746	0.0403244	0.00964048	0.0157135	0.0135298	0.0162865	0.0416544	0.0280984	0.0175247	0.0126943	0.0327955	0.0214857	0.0218575	0.0284114	0.0657444	0.0216379	0.0411959	0.016254	0.0216576	0.0127354	0.0126768	0.0236162	0.0175496	0.0202523	0.0220799	0.0286188	0.0318585	0.0190138	0.0182995	0.0503353	0.0119132	0.0146395	0.0316487	0.0417665	0.0286415	0.0806347	0.00343328	0.0134935	0.0651254	0.0230995	0.0291436
ENTPD2	0.00196045	0.00562848	0.00627012	0	0.0093364	0	0.00635956	0.00604401	0.00145235	0.00112864	0.00294541	0.00344989	0.00275154	0	0.0032091	0	0.00491432	0	0.0102818	0.0124897	0.00273087	0	0	0	0	0	0	0.00537221	0.00820115	0	0.000843958	0.00642434	0.00530038	0.00202021	0.00654202	0	0	0	0	0.00424203	0	0.00234124	0.0128566	0	0.00269787	0.00666641	0	0.0040124
SAPCD2	0.235695	0.155469	0.170645	0.103907	0.155659	0.139898	0.0962515	0.210171	0.219521	0.228235	0.177653	0.134689	0.246998	0.180106	0.213092	0.123918	0.125107	0.167747	0.174299	0.154412	0.177062	0.0854432	0.193932	0.210213	0.125389	0.174954	0.0586764	0.0572676	0.0783546	0.150442	0.104469	0.1032	0.184359	0.132248	0.101919	0.209203	0.080598	0.151956	0.174952	0.0769817	0.172196	0.130412	0.109446	0.112165	0.152902	0.198562	0.211635	0.0187403
UAP1L1	0.0213118	0.0289166	0.0133567	0.0498739	0.0435779	0.0258341	0.0297942	0.0638051	0.0529131	0.0257534	0.0361299	0.0475126	0.0396772	0.0657144	0.0336363	0.0337144	0.0243617	0.0476103	0.0291004	0.0556236	0.0560704	0.0331499	0.0237495	0.0203306	0.0133298	0.0310007	0.0152	0.01167	0.0265531	0.0176568	0.046359	0.046114	0.0442653	0.0213952	0.0235533	0.043354	0.0205636	0.0627206	0.0195238	0.0239804	0.0371373	0.0359272	0.0138939	0.0270525	0.0304278	0.0569025	0.0270965	0.0306448
MAN1B1	0.0806748	0.0529659	0.081331	0.0658791	0.0618725	0.0765968	0.0733927	0.106541	0.0785722	0.0545759	0.0826223	0.0763429	0.076404	0.0491455	0.085912	0.0580907	0.0273415	0.0439591	0.0577468	0.074571	0.0718469	0.0874288	0.0497962	0.0722996	0.0657555	0.0626279	0.120115	0.0545252	0.0665185	0.0533461	0.083155	0.105267	0.100321	0.0335692	0.0517128	0.0661173	0.0743086	0.0554146	0.0943909	0.0661744	0.077856	0.0458683	0.101387	0.0612062	0.0288331	0.0818545	0.0654493	0.0325568
DPP7	0.168254	0.130032	0.0968805	0.152911	0.133759	0.112032	0.162013	0.214441	0.172444	0.0675773	0.11316	0.0834619	0.129851	0.13343	0.117616	0.159914	0.0782226	0.0939478	0.109911	0.13763	0.120721	0.100537	0.0540425	0.124548	0.104687	0.153469	0.211151	0.150257	0.148991	0.0956662	0.160778	0.289799	0.161905	0.0963636	0.0638956	0.079618	0.109115	0.11785	0.148489	0.103731	0.136989	0.134224	0.118505	0.0555135	0.0737587	0.141429	0.114454	0.0538288
GRIN1	0.177225	0.190281	0.146277	0.158538	0.159068	0.14363	0.298569	0.277118	0.346681	0.0868762	0.083769	0.102154	0.10709	0.0909337	0.140477	0.0575401	0.13943	0.0159123	0.0936387	0.15004	0.0885525	0.0720336	0.129174	0.0876784	0.167669	0.186439	0.340895	0.161973	0.139545	0.124101	0.373213	0.249617	0.334698	0.0870801	0.196957	0.13439	0.11429	0.0795843	0.218907	0.062868	0.0809778	0.0492292	0.171255	0.114883	0.121106	0.0840243	0.0826802	0.0849189
LRRC26	0	0	0	0	0	0	0	0	0.00484387	0	0	0	0	0	0	0	0	0	0	0	0	0	0.00260022	0	0	0	0	0	0	0	0	0	0	0	0	0	0	0	0	0	0	0	0	0	0	0	0	0
ANAPC2	0.0223353	0.0144698	0.00748417	0.0124289	0.0227719	0.0268397	0.0336949	0.0489592	0.0321856	0.021111	0.0176079	0.0278394	0.0285238	0.00865197	0.0616493	0.0338599	0.0238802	0.0376687	0.0252301	0.0198922	0.0342267	0.031619	0.0144751	0.0283224	0.0246338	0.0137183	0.034657	0.0261243	0.0237926	0.0146979	0.0275648	0.0430335	0.0355466	0.0223567	0.0194176	0.0197067	0.0376191	0.0327915	0.0292332	0.0213794	0.0246479	0.0183871	0	0.0178015	0.0167374	0.0146243	0.0320286	0.0216786
SSNA1	0.0213448	0.0273859	0.050736	0.0645622	0.0432281	0.0249661	0.084845	0.0685606	0.0741901	0.0352081	0.0371919	0.0240747	0.0757981	0.0432037	0.0547306	0.0777359	0.0170901	0.0333238	0.0704719	0.0203673	0.0512323	0.0543009	0.0237738	0.0538143	0.0254869	0.030205	0.0290996	0.0507886	0.0340563	0.0384155	0.0524702	0.0576769	0.0311983	0.02911	0.0142333	0.0175257	0.0403731	0.0627228	0.0560252	0.0369587	0.0518279	0.0461753	0	0.0416142	0.0309309	0.0666989	0.0525161	0.0147541
TPRN	0.0462011	0.0297836	0.040207	0	0.0450993	0.0396866	0.0626288	0.05933	0.0619122	0.0485955	0.0484916	0.030886	0.0433721	0.064748	0.0534015	0.0392356	0.0570513	0.0371353	0.0387048	0.0346344	0.0502996	0.0389552	0.039412	0.0343686	0.0439352	0.0316333	0.0419869	0.0331543	0.0234407	0.0281906	0.0499801	0.0635117	0.0600635	0.0300261	0.0338599	0.031134	0.0452943	0.0455273	0.0327588	0.051014	0.0573094	0.0579342	0.0292403	0.0538787	0.0444153	0.0488199	0.0485193	0.0642969
TMEM203	0.0224232	0.0311887	0.0180473	0.0211414	0.00960144	0.0349015	0.0436669	0.0318752	0.0441	0.0220344	0.037495	0.00514782	0.0180764	0.0350688	0.0171826	0.00368062	0.02266	0.0239375	0.0397121	0.0223483	0.0401144	0.0218591	0.0292015	0.0246267	0.0357834	0.0303077	0.0148009	0.0201622	0.0282265	0.0113506	0.0340118	0.0272259	0.0269714	0.01371	0.0103211	0.0242738	0.0178811	0.0149816	0.0227537	0.00851552	0.00855271	0.0144668	0.0301904	0.0250074	0.015483	0.0301887	0.0322423	0.017869
NDOR1	0.0198351	0.0156109	0.0233698	0.0236137	0.0182556	0.00862425	0.00451725	0.0261158	0.0212556	0.0195517	0.0164367	0.0117863	0.0207382	0.035737	0.0240304	0.0172805	0	0.0403741	0.0203852	0.0216676	0.0272765	0.0270093	0.0154738	0.0303492	0.00794684	0.012903	0	0.0203448	0.0166822	0.0124418	0.023895	0.0545974	0.0311457	0.0114792	0.0153927	0.0217334	0.0184084	0.0323643	0.019678	0.0524864	0.0400727	0.0271449	0	0.00800622	0	0.0392678	0.0377206	0.0359587
BX255925.3	0.0370079	0.012672	0.0104007	0.00447665	0.00393664	0.00845282	0.0390897	0.0287884	0.0245463	0.0138464	0.0128337	0.024781	0.027993	0.0189294	0.0162988	0.0109272	0.0165709	0.00749107	0.0198507	0.0285908	0.0194759	0.0236615	0.0174691	0.0143238	0.0305324	0.022426	0.0868277	0.0211269	0.0254736	0.015606	0.0285358	0.035891	0.0251818	0.00999064	0.0139392	0.0206007	0.0157798	0.0188953	0.00689946	0.014031	0.0252126	0.0338955	0.020698	0.0270283	0.0127301	0.00679395	0.0187103	0.031493
RNF208	0.0281218	0.0345232	0.0227297	0.00967005	0.0139782	0.0365016	0.0510287	0.0547063	0.0269587	0.0215285	0.0149046	0.00775591	0.0446278	0	0.0296981	0.00974922	0.0635592	0	0.025803	0.0105823	0.0175788	0.0234903	0.0266489	0.0164933	0.0373028	0.0462481	0.0749386	0.0405125	0.026588	0.0338072	0.0723781	0.018518	0.0527105	0.00915998	0.0190573	0.0125673	0.0339342	0.0346322	0.0705518	0.0302276	0.00860937	0.0270953	0.0128566	0.0384551	0.0408553	0.0293286	0.00422903	0.0401803
CYSRT1	0	0	0.0028518	0	0	0.00761376	0	0.00146437	0	0	0	0	0	0	0.00318236	0	0	0	0	0	0	0	0	0	0	0	0	0	0	0.00256497	0.00205392	0	0.00148631	0	0	0	0	0	0	0	0	0	0	0	0	0	0	0.00125617
SLC34A3	0	0	0	0	0	0	0	0	0	0	0	0	0	0	0	0.0028536	0	0.0105401	0	0	0	0	0	0	0	0	0	0	0	0	0	0	0	0	0	0	0	0	0	0	0	0	0	0	0	0	0	0
TUBB4B	0.100741	0.102561	0.098131	0.0790942	0.0578785	0.138461	0.164928	0.154159	0.139886	0.0582252	0.0744014	0.0593346	0.0918565	0.0362651	0.104381	0.053943	0.126137	0.0420274	0.0916467	0.0748136	0.0826568	0.082349	0.061778	0.0578715	0.134989	0.0785985	0.102804	0.0925832	0.0881017	0.0568991	0.11309	0.11988	0.110356	0.0717851	0.0482811	0.0817884	0.0752093	0.110982	0.1266	0.0595139	0.0314187	0.0394122	0.128504	0.0744239	0.0749048	0.0767443	0.0390773	0.0739652
FAM166A	0	0	0	0	0	0	0	0.000957291	0	0	0	0	0	0	0.00288513	0	0	0	0	0	0	0	0	0	0	0	0	0	0	0	0	0	0.00089621	0	0	0	0	0	0	0	0	0	0	0	0	0	0	0
NELFB	0.0844489	0.0808899	0.0658269	0.0546142	0.0620048	0.0687406	0.049506	0.0781687	0.0957865	0.0539405	0.060998	0.0414518	0.0821049	0.0743838	0.0670072	0.0435212	0.0791559	0.080515	0.0515748	0.0925638	0.076661	0.074598	0.0460592	0.0753548	0.0496328	0.0635744	0.075773	0.039932	0.0374831	0.0573907	0.064263	0.0836397	0.0881581	0.047899	0.0292895	0.046743	0.0476077	0.0760793	0.0695439	0.077487	0.0543265	0.058709	0.0510145	0.0383988	0.0306743	0.0658199	0.0512216	0.093073
TOR4A	0	0	0	0	0	0	0	0	0	0.000934504	0	0	0	0	0	0	0	0	0	0	0	0	0	0.00326916	0	0	0	0	0	0	0	0	0	0	0	0	0	0	0	0	0	0	0	0	0	0	0	0
NRARP	0	0.00236397	0	0	0	0	0.00167453	0	0.00475058	0.00257557	0.00743816	0.00237467	0	0	0	0.00357381	0	0	0	0	0.00248521	0	0	0.00348555	0.00337659	0	0	0	0.00307738	0	0	0	0	0	0	0.00309861	0	0	0	0	0	0	0	0	0.00199371	0.0106446	0.00503187	0.0047421
EXD3	0.168157	0.15233	0.162105	0.146435	0.14734	0.113779	0.153715	0.21245	0.177573	0.145307	0.16675	0.151719	0.183154	0.207637	0.239239	0.168737	0.110491	0.149974	0.134832	0.1547	0.196429	0.178014	0.184736	0.18159	0.117612	0.161447	0.0917272	0.112737	0.13085	0.127474	0.160636	0.230221	0.212154	0.151175	0.143756	0.202209	0.1485	0.171053	0.134019	0.156649	0.187315	0.144461	0.173407	0.102638	0.146477	0.151383	0.221988	0.186083
NOXA1	0.0542779	0.0509153	0.0652001	0.0455095	0.0668469	0.056141	0.0451914	0.0559188	0.0750707	0.0342898	0.0370168	0.0416489	0.0634693	0.153373	0.0814286	0.0517994	0.020734	0.0914693	0.0439256	0.0411081	0.0640871	0.0539538	0.059689	0.0492203	0.0458376	0.0615023	0.0368175	0.0491217	0.0405539	0.0318689	0.0783313	0.0505576	0.0793778	0.0380469	0.0259268	0.0588119	0.04825	0.0502948	0.0414963	0.0470919	0.0693772	0.0550407	0.0425648	0.052301	0.0389508	0.0613889	0.082891	0.0278548
ENTPD8	0	0	0	0	0	0	0	0	0	0	0	0	0	0	0	0	0	0	0	0	0	0	0	0	0	0	0	0	0	0	0	0	0	0	0	0	0	0	0	0	0	0	0	0	0	0	0	0
NSMF	0.146775	0.12943	0.0966793	0.0514373	0.0789109	0.116434	0.0684753	0.137728	0.122805	0.0792893	0.0953004	0.0832637	0.0962979	0.0544867	0.111268	0.0497828	0.0435272	0.103934	0.0730829	0.116582	0.103373	0.143867	0.0793566	0.0803441	0.116511	0.0993421	0.087295	0.0825319	0.0781551	0.0766996	0.0922745	0.186432	0.12687	0.0748368	0.0881405	0.105796	0.091216	0.0787949	0.094045	0.176942	0.0816489	0.0839114	0.133478	0.0924891	0.0730204	0.0929046	0.072281	0.090898
PNPLA7	0.0661715	0.0678818	0.0923718	0.0379643	0.0104188	0.046647	0.0961526	0.0810905	0.0823373	0.0505638	0.0686679	0.0622376	0.0825596	0.0904423	0.141521	0.0539621	0.0539335	0.0237407	0.0475149	0.0469316	0.0457783	0.0637464	0.0716612	0.0833309	0.0896073	0.0620817	0.0408907	0.0421423	0.107352	0.0667202	0.094303	0.0833385	0.111066	0.0853893	0.129108	0.0612807	0.101776	0.133887	0.0433148	0.0356744	0.0248277	0.0753507	0.0771842	0.148818	0.116317	0.0692706	0.104455	0.135532
MRPL41	0.0654151	0.0996609	0.0599256	0.11467	0.0853118	0.0825771	0.0986508	0.120253	0.108827	0.0416738	0.0573043	0.0459561	0.0661626	0.0758663	0.0638989	0.0769802	0.0820112	0.01742	0.0627963	0.0634687	0.057281	0.0536716	0.0566917	0.0441616	0.0651458	0.118878	0.100043	0.0853324	0.0673213	0.0792744	0.116684	0.0986845	0.113954	0.0430635	0.0845819	0.0729629	0.0878152	0.121909	0.127198	0.0612682	0.051079	0.0809818	0.116764	0.0682896	0.0644449	0.0746283	0.0370845	0.0405083
DPH7	0.104578	0.0858655	0.137224	0.0563001	0.0919948	0.0717349	0.116729	0.115449	0.139281	0.0562493	0.0545414	0.0599644	0.0842996	0.0822006	0.077736	0.0858913	0.0373343	0.123019	0.0844303	0.133239	0.0872885	0.127051	0.0554779	0.0734679	0.0679649	0.0530315	0.0368263	0.0919777	0.0905402	0.0779414	0.107329	0.1294	0.106224	0.0911998	0.0559078	0.0739194	0.122912	0.0739577	0.0447775	0.0844798	0.0787145	0.103164	0.129775	0.0426397	0.075349	0.0895207	0.0746854	0.10135
ZMYND19	0.0166114	0.0158996	0.0187405	0.0349999	0.00849094	0.0162546	0.0275255	0.0173327	0.0249704	0.0101299	0.0119722	0.01677	0.0177583	0.0436974	0.0108098	0.0038754	0.0124632	0.0123176	0.0307411	0.00679623	0.0308968	0.0105408	0.00869267	0.016178	0.0155422	0.0127806	0	0.0290613	0.0271348	0.0101155	0.0246025	0.0160587	0.0188829	0.0181437	0.00631584	0.0189025	0.0119038	0.0229638	0.0204773	0.029361	0.0131174	0.0141158	0.0163004	0.0105821	0.0187666	0.0141166	0.018771	0.0203699
ARRDC1	0.0227017	0.0228322	0.0169139	0.0148249	0.015442	0.0277664	0.00493243	0.0303811	0.0358214	0.00943581	0.00949728	0.0137492	0.0404388	0.0541238	0.0166186	0.0180585	0.0100331	0.01511	0.0262487	0.0359338	0.0324951	0.0216659	0.0168459	0.0492808	0.0279241	0.0169588	0	0.0295461	0.0148479	0.0121925	0.0281158	0.0499215	0.0319614	0.0165261	0.0215699	0.0126353	0.0312848	0.0300283	0.00433602	0.0302554	0.0258407	0.0118626	0.0439767	0.0265173	0.01235	0.0386312	0.0164047	0.011281
EHMT1	0.440103	0.389808	0.435786	0.317069	0.299744	0.275572	0.363918	0.517577	0.488242	0.466509	0.433555	0.491395	0.444092	0.451647	0.584582	0.407367	0.430718	0.38459	0.367987	0.490234	0.485582	0.568911	0.395642	0.579334	0.329123	0.393018	0.215297	0.289811	0.349473	0.334826	0.417336	0.56951	0.542315	0.429313	0.392365	0.402348	0.552172	0.415759	0.31035	0.434088	0.399661	0.433688	0.381486	0.314606	0.340899	0.556025	0.552553	0.497443
CACNA1B	0.190827	0.164817	0.157374	0.156712	0.193716	0.18838	0.17315	0.140195	0.169858	0.0965296	0.122458	0.120857	0.154177	0.111634	0.172757	0.0915708	0.126527	0.168404	0.089898	0.108491	0.0874454	0.112088	0.152372	0.171036	0.14059	0.219715	0.220429	0.153147	0.159703	0.126315	0.160402	0.221129	0.194985	0.121708	0.12266	0.16555	0.176271	0.110722	0.241207	0.154441	0.094002	0.1214	0.255464	0.130144	0.0928679	0.138046	0.124111	0.130383
BET1L	0.0291104	0.0210232	0.0503482	0.0366982	0.0648581	0.0334409	0.0329089	0.0374005	0.0498454	0.0322943	0.0461746	0.0261623	0.0622667	0.0472836	0.0271563	0.0435932	0.0580746	0.0189285	0.0291139	0.0299249	0.0296084	0.0414937	0.025608	0.0276551	0.0272354	0.00805233	0.0258827	0.0181125	0.0392616	0.0379397	0.0417142	0.0826474	0.0443523	0.0281185	0.0114481	0.0335879	0.0386121	0.0422187	0.0288704	0.0330172	0.0343921	0.0376762	0.0388605	0.0239573	0.0184057	0.05027	0.0200998	0.0852581
RIC8A	0.0352766	0.0380367	0.0369808	0.0322169	0.029081	0.0591192	0.0740099	0.0371424	0.042253	0.0297194	0.0362687	0.0250317	0.0482371	0.0415345	0.0258394	0.0368823	0.0243705	0.0141347	0.0316625	0.0426004	0.0341985	0.0332242	0.0330947	0.0338568	0.0385066	0.0480738	0.112955	0.0414156	0.0357983	0.0297733	0.0539334	0.0515066	0.0526686	0.0266706	0.00437348	0.032519	0.0499897	0.0273609	0.0371917	0.0383	0.0349249	0.0202177	0.020984	0.0481598	0.0205678	0.0270433	0.0220553	0.0510806
SIRT3	0.0738746	0.0357744	0.0784022	0.0247311	0.047394	0.0308766	0.0761058	0.0721592	0.0897288	0.0596181	0.0656017	0.0500655	0.0706838	0.123499	0.085396	0.0905573	0.0343758	0.0880318	0.07155	0.0332554	0.0534866	0.0714625	0.0373707	0.102326	0.041308	0.0417547	0.0224592	0.0369887	0.0678144	0.0697019	0.0844899	0.0571849	0.0768103	0.0739605	0.029647	0.0449518	0.0883565	0.0937415	0.0262667	0.0686354	0.0410292	0.0427426	0.150826	0.0338573	0.0282524	0.0437936	0.0778279	0.0686342
PSMD13	0.0820835	0.0781305	0.0726114	0.0923509	0.114857	0.0931973	0.125554	0.121525	0.10581	0.0804482	0.129686	0.0953917	0.118095	0.104459	0.104019	0.0780373	0.0713281	0.0872845	0.0975658	0.154407	0.0939975	0.132449	0.0777477	0.128202	0.0897828	0.106536	0.0501233	0.0592849	0.0760559	0.0795151	0.135263	0.188762	0.103444	0.0831375	0.0784172	0.0781324	0.0819318	0.0849481	0.10554	0.120165	0.0736773	0.107535	0.11376	0.0754855	0.0897341	0.0739271	0.0709619	0.114407
PGGHG	0.00671792	0.00340831	0	0	0	0	0.00976549	0.00747945	0.00316006	0.00378146	0.00374891	0.00400949	0.0103956	0	0.00422679	0	0.0141438	0	0.000901939	0.00654542	0	0.0101972	0	0.00429836	0.00338553	0.0119858	0	0.00444584	0.00904327	0	0.0130839	0.00423832	0.00250544	0	0.00653339	0	0.0123183	0.00244813	0	0	0.00514349	0	0.0170745	0.00451522	0.00248947	0.00359585	0	0.00199295
IFITM2	0	0.00224088	0	0.0111663	0	0.0028604	0.00538911	0.00305996	0.00306775	0	0.00142051	0	0	0	0	0	0	0	0	0	0	0	0	0	0.00389506	0	0	0	0.00165552	0.00376189	0.00547274	0	0.00216037	0	0	0	0	0	0	0	0	0	0	0	0.00250247	0.00318357	0.015935	0
IFITM3	0	0.0137638	0.0148589	0	0.010301	0.0206989	0.0225756	0.0373585	0.00483217	0.00505309	0	0.00838407	0.00799532	0	0.00389954	0.0134294	0	0.00706352	0.00581357	0.00763986	0.0124149	0.075547	0.0100508	0.00998006	0.0194314	0.0114494	0.0376276	0.0235791	0.0111487	0.00645061	0.00985961	0.0224616	0.0118487	0.00216941	0.00122708	0.00282476	0.00657852	0.00617638	0.0015645	0.0401707	0.0131742	0.00459917	0.0155881	0.00371968	0.00961946	0.0191403	0	0.0144289
B4GALNT4	0.164458	0.239459	0.115933	0.177803	0.168601	0.135149	0.229434	0.228648	0.22693	0.131604	0.126093	0.178074	0.229051	0.275828	0.253709	0.184668	0.203672	0.240586	0.134686	0.256663	0.181836	0.227701	0.109856	0.14199	0.134004	0.165851	0.142492	0.215261	0.132084	0.125791	0.236166	0.386524	0.211241	0.188279	0.120007	0.207205	0.222476	0.176816	0.147085	0.245167	0.153655	0.12435	0.268514	0.200447	0.179653	0.173974	0.239681	0.255378
PKP3	0	0	0.00141183	0.00744318	0	0	0	0	0	0	0.00164581	0	0.00163419	0	0	0	0	0	0	0	0.0020182	0	0	0	0	0	0	0	0	0	0.00121119	0	0	0	0	0	0	0	0	0	0	0	0	0	0	0	0	0.00103903
SIGIRR	0.0091625	0.00760094	0.00993071	0.0119025	0.0161551	0.0124211	0.0115625	0.00393011	0.00838734	0.00269402	0.0133036	0.00755692	0.019253	0.0155015	0.023897	0.0284767	0	0.0151819	0.0154676	0	0.00871056	0.00677087	0.00774514	0.00275413	0.00835071	0.00819231	0	0.0186539	0.0126351	0.00164729	0.00187235	0.0140654	0.00843323	0.0145813	0	0.00104542	0.0113479	0.00852861	0.00967494	0.00424756	0	0.00763369	0.0376875	0.00573975	0.00549776	0.0109134	0.0115025	0.00466762
ANO9	0.00207296	0	0	0	0	0	0.00549671	0	0	0	0	0.00116864	0	0	0.00177756	0.00498877	0	0	0	0	0	0.00118196	0	0.00557507	0.00276061	0	0	0.00348399	0.00134702	0	0	0	0	0	0	0	0	0.00292949	0.00395501	0	0	0	0	0	0.0018193	0	0	0
PTDSS2	0.101154	0.0857721	0.121005	0.0516918	0.0782918	0.039894	0.138054	0.120219	0.134519	0.0707551	0.0947213	0.0781104	0.112155	0.181683	0.130881	0.0926935	0.0933944	0.0811062	0.101572	0.111791	0.122159	0.139771	0.0835228	0.0820526	0.0897542	0.0576024	0.0453209	0.0922379	0.0726003	0.0686036	0.137495	0.176722	0.118257	0.0945636	0.0748043	0.108323	0.0729528	0.110465	0.0970492	0.0756593	0.0647571	0.0871256	0.0567116	0.0908485	0.0757103	0.135833	0.0953278	0.115995
RNH1	0.0372385	0.0647086	0.0787953	0.09233	0.0496238	0.0809609	0.133435	0.145658	0.085661	0.0567693	0.0556443	0.0358295	0.0857487	0.195291	0.0807828	0.0880015	0.0645339	0.0756508	0.104115	0.0323217	0.071474	0.105063	0.0381148	0.107254	0.0293706	0.0221832	0.0176235	0.0463202	0.0747422	0.0383823	0.103794	0.0757067	0.0776454	0.0841309	0.0302535	0.046861	0.0530513	0.109797	0.066205	0.091882	0.0856067	0.051272	0.0785274	0.0293057	0.0311975	0.106069	0.0554016	0.152681
HRAS	0.0259644	0.0504422	0.0312325	0.0370829	0.0387611	0.0462262	0.064236	0.0529003	0.0453391	0.0281336	0.018436	0.0231015	0.0212606	0.00865197	0.0358487	0.0452281	0.0485882	0.01538	0.0424404	0.0304638	0.0470479	0.0419314	0.0164407	0.0237097	0.0240246	0.0708719	0.0218532	0.0748013	0.0371897	0.0320843	0.0618767	0.0482317	0.0428849	0.0391941	0.0442175	0.0391346	0.0268312	0.0363433	0.0223465	0.0223528	0.0194725	0.0290073	0.0289873	0.0499029	0.0183328	0.0319485	0.0122417	0.024529
LRRC56	0	0.00578199	0.00630686	0.0112741	0.00217118	0.00623025	0.00562617	0.00968291	0.0021819	0.00101343	0.00241067	0.00299035	0.00288521	0.0302812	0.00325833	0	0	0	0.0026337	0.0032901	0.00245742	0	0.00134307	0.00325928	0.00121866	0	0	0	0	0	0.00427183	0	0.00346654	0.00180835	0.00254957	0	0	0.00304519	0.00858543	0	0.00170414	0	0.0121579	0.00349105	0.00288263	0.00872999	0	0.00459111
LMNTD2	0	0	0	0	0	0	0	0	0	0	0	0	0	0	0	0	0	0	0	0	0	0	0	0	0	0	0	0	0	0	0	0	0	0	0	0	0	0	0	0	0	0	0	0	0	0	0	0
RASSF7	0.00141189	0.00876427	0.0117114	0	0	0	0.00627819	0.00282902	0.00387457	0.002785	0.00181896	0	0.0133266	0.0135262	0.00663279	0.00501016	0.0130314	0.00930567	0.00595539	0	0.00462467	0.00252258	0.00316707	0	0.00326505	0.00608905	0	0.0049078	0.00505416	0.0114944	0.0020687	0.00782427	0.00740936	0.00195514	0.00230469	0	0.00612012	0	0	0	0	0.00503452	0	0.00358776	0.00214817	0.00500021	0	0.00322666
PHRF1	0.0624728	0.036841	0.0582154	0.0342804	0.0249683	0.0236566	0.0627561	0.046791	0.0730122	0.0489543	0.0747799	0.0454629	0.0381007	0.0578122	0.0663671	0.06683	0.0271475	0.0432865	0.055065	0.0562616	0.0609125	0.0740363	0.0676328	0.0535101	0.0482365	0.0413035	0.0149374	0.0475058	0.0285458	0.0157971	0.0571827	0.0833859	0.0640642	0.0426182	0.031352	0.0467007	0.0820362	0.0556756	0.0345369	0.0523487	0.0569283	0.0464377	0.0467184	0.0126424	0.0444782	0.092486	0.058472	0.120197
IRF7	0.00591016	0.0066275	0	0	0	0	0.0292867	0.0125525	0.00521678	0.00122491	0.00359997	0.00528269	0.012519	0.0150886	0.00959007	0	0	0.0129296	0.00201059	0.00424875	0.00354907	0.010447	0.00334099	0.0019806	0	0	0	0.0187852	0.0111563	0.00487291	0.00902626	0	0.0117612	0.00193761	0.00233893	0.00366796	0.00464562	0.00449401	0	0.0253591	0	0.0068686	0.0118928	0.00344022	0.00293628	0.00813103	0	0.0374252
CDHR5	0	0	0	0	0	0	0.00163397	0	0	0.00108113	0.000725923	0.00227554	0	0	0	0	0	0	0	0	0	0.00255736	0	0	0	0	0	0	0.00219912	0.00351704	0.00195608	0	0	0.0018065	0	0	0	0	0	0	0	0	0	0	0	0	0	0
SCT	0	0	0	0	0	0	0	0.0012655	0	0	0	0	0	0	0	0	0	0	0	0	0	0	0	0	0	0.0031388	0	0	0	0	0.00110376	0	0	0	0	0	0	0	0	0	0	0	0	0	0	0	0	0.000515626
DRD4	0.0224896	0.0139738	0.0228547	0.0296693	0	0.0254525	0.00293009	0.012236	0.00877745	0.00247526	0.00793904	0.0132775	0.0124604	0	0.0190226	0	0.00614817	0.00810772	0.00309582	0.0186455	0.0124808	0.018195	0.00741382	0.00580419	0.00245615	0.00418229	0.00859605	0.00744362	0.0110367	0.0124327	0.00477279	0.0355015	0.0160046	0.00816818	0.015644	0.0121842	0.0025742	0.00772784	0.0212703	0.00260349	0.0128535	0.0207462	0	0	0.00505258	0.0107749	0.0170981	0.0129949
DEAF1	0.0952855	0.102308	0.221138	0.144962	0.128822	0.072873	0.215387	0.191401	0.218968	0.132299	0.104393	0.118259	0.122334	0.172221	0.116816	0.112441	0.136335	0.0769965	0.126706	0.114722	0.150044	0.20451	0.113289	0.172648	0.0824878	0.111037	0.0704496	0.163571	0.0946071	0.0902009	0.154005	0.228718	0.182103	0.207249	0.112527	0.131412	0.215861	0.186155	0.140877	0.173027	0.163766	0.148638	0.138036	0.0861662	0.105217	0.161388	0.166666	0.192535
EPS8L2	0.00868321	0.00770931	0.0099925	0.0102178	0.00617648	0.0161501	0.00450115	0.0179973	0.0023045	0.009559	0.00491368	0.00237909	0.00268825	0.0112491	0.00226408	0.0020163	0.0116016	0.00682254	0.00963623	0.00223315	0.00209045	0.0112886	0	0.00508182	0.00152986	0.0112315	0	0.0135693	0	0.0135181	0.0146219	0.0216784	0.0108	0.00344419	0.0116606	0.00674514	0	0.00482824	0.00921483	0.021456	0.00380267	0.00232262	0.0254003	0.00358852	0.0142627	0.00351591	0	0.01715
TALDO1	0.0754775	0.0612814	0.130552	0.126837	0.0924961	0.105019	0.133561	0.136395	0.113668	0.0688106	0.0818387	0.0587533	0.116423	0.112093	0.110749	0.0928517	0.0725407	0.0610945	0.114394	0.0642901	0.0810089	0.101615	0.0755826	0.109147	0.0734472	0.0984481	0.0330016	0.0844038	0.108018	0.0726699	0.141648	0.110439	0.106935	0.0700675	0.0570971	0.0645836	0.0919954	0.0682943	0.118399	0.0958471	0.0475413	0.106213	0.111625	0.0776385	0.0599929	0.0973186	0.0435716	0.276404
GATD1	0.0300645	0.0277323	0.0456977	0.0157409	0.0502802	0.0210403	0.0200302	0.0537023	0.0498067	0.019224	0.0240578	0.0222498	0.0319248	0.0929984	0.0434379	0.058188	0.0396684	0.070508	0.0253272	0.0361198	0.03537	0.0544699	0.0261491	0.0376281	0.028364	0.0234736	0.0443678	0.00546268	0.0238217	0.0276752	0.0424645	0.0710361	0.0395586	0.0375963	0.0188385	0.0363408	0.0177798	0.029681	0.021995	0.0687195	0.0619391	0.0094776	0.0175389	0.031455	0.00875815	0.032971	0.0624903	0.0197162
CEND1	0.126904	0.167778	0.126608	0.122595	0.0942571	0.0983601	0.20568	0.183368	0.134516	0.0934502	0.140747	0.0963213	0.157486	0.108475	0.146744	0.0981277	0.0760269	0.0768691	0.166073	0.134297	0.0923766	0.100749	0.135682	0.0762896	0.11666	0.138498	0.204436	0.142702	0.115443	0.1014	0.183012	0.140989	0.136284	0.0752741	0.0916849	0.106602	0.0803729	0.168246	0.209669	0.0821662	0.064284	0.0870547	0.0849622	0.144985	0.0827503	0.123453	0.0614162	0.0982684
SLC25A22	0.0381939	0.0294287	0.0287218	0.06736	0.0377531	0.0189683	0.0487953	0.05668	0.0310253	0.0215079	0.0270132	0.0216378	0.0171625	0.0199423	0.0329456	0.0256056	0.00383535	0.0170998	0.0334911	0.0254455	0.0346147	0.0502584	0.0192062	0.0302098	0.02946	0.0666649	0	0.0342467	0.0335194	0.0296376	0.0407375	0.0311447	0.0335007	0.0252521	0.0260732	0.0316979	0.024602	0.0162101	0.0333656	0.0326136	0.0133249	0.0297267	0.0202539	0.0413491	0.0305737	0.0334636	0.0210157	0.0286063
PANO1	0	0.00370474	0.00338787	0	0	0.00362274	0	0.00599586	0	0.000826016	0.0039425	0.00209659	0.000691996	0.0113121	0	0.00648126	0.00672948	0.00311456	0.00409124	0	0.00477153	0.00337788	0	0.00267742	0	0.00762878	0	0	0	0.00321298	0.00390209	0.00792986	0.000947385	0	0	0.00277579	0	0.00323546	0	0	0	0	0	0	0	0.0132361	0.0154521	0.00116293
PIDD1	0.0649683	0.047073	0.0364864	0.0914835	0.0457479	0.0512196	0.0558597	0.083625	0.0404613	0.0392879	0.0410627	0.0459095	0.0554133	0.13539	0.0992108	0.0794543	0.0199312	0.0692458	0.0556603	0.0742782	0.0443585	0.0373785	0.049915	0.0431261	0.0382875	0.0685578	0.0139063	0.0683206	0.0490183	0.0374523	0.0928758	0.0700249	0.0626486	0.0313332	0.0257077	0.0850802	0.0536635	0.0590457	0.0247912	0.0636852	0.0742524	0.0357838	0.0828624	0.0607116	0.0559188	0.0785058	0.059987	0.0315101
RPLP2	0.0692277	0.0895716	0.0703789	0.125938	0.0927618	0.0897742	0.0949748	0.0885594	0.0801853	0.0436433	0.046872	0.0436605	0.0612484	0.0994469	0.0617638	0.0659969	0.0809384	0.0571054	0.0965511	0.0541531	0.0534869	0.102645	0.0518816	0.0717535	0.0510073	0.0677782	0.161282	0.0867671	0.0843779	0.0734955	0.0743629	0.106557	0.0883985	0.0504029	0.0281881	0.059134	0.0888812	0.0784036	0.071689	0.075076	0.039888	0.0539622	0.063798	0.0363081	0.0656674	0.0882104	0.0392916	0.125
PNPLA2	0.0163886	0.0295124	0.017307	0.0441152	0.0214662	0.017936	0.0244188	0.047014	0.0242822	0.0207609	0.0245014	0.0276475	0.0400201	0.0136288	0.0226161	0	0.030245	0.0192355	0.0556946	0.0310984	0.0259313	0.0443873	0.0115091	0.0197333	0.0233159	0.0248502	0.0537834	0.01485	0.032183	0.0280922	0.0403244	0.0156222	0.0306416	0.0150038	0.0168043	0.0270365	0.0246052	0.0382757	0.0326547	0.0200771	0.0232808	0.0218573	0.0855259	0.0099948	0.0327978	0.0096149	0.037721	0.0305872
CRACR2B	0	0	0	0	0	0	0.00169961	0	0	0	0	0	0	0	0	0	0	0	0	0	0	0	0	0	0	0	0	0	0	0	0	0	0	0	0	0	0	0	0	0	0	0	0	0	0	0	0.00301477	0
CD151	0.0212419	0.008908	0.0187927	0.0111455	0.0058788	0.0238646	0.0235567	0.00422429	0.0343709	0.0202831	0.0145937	0.00389493	0.0162031	0.0167705	0.0107492	0.019396	0.00940141	0.0154586	0	0.00894914	0.0108581	0.0383745	0.0024574	0.0268187	0.0215704	0.00783103	0.00936279	0.00480124	0.00508992	0.0119115	0.0299053	0.0755988	0.0197595	0.0147352	0.00633775	0.0240734	0.0259165	0.0269971	0.0245535	0.011697	0.0211651	0.0036689	0.0406579	0.0167598	0.024813	0.0492242	0.0278386	0.0207493
POLR2L	0.0148001	0.0278847	0.0380817	0.0499289	0.0393395	0.0226487	0.0475784	0.036176	0.0288452	0.0204215	0.0308379	0.0129748	0.0388284	0.0799872	0.0253329	0.0285552	0.017032	0.0167276	0.054443	0.022022	0.0314792	0.0336287	0.0135501	0.0375603	0.0178843	0.0216238	0.0344752	0.0530858	0.0576151	0.0651472	0.0473094	0.0537451	0.033122	0.040024	0.0133922	0.0167625	0.0433318	0.0155527	0.0322936	0.0240393	0.0119619	0.0113339	0.0494923	0.0630571	0.0142492	0.0291081	0.0120749	0.031985
TSPAN4	0.0185336	0.00730292	0.0279026	0.0663154	0.0108585	0.0117327	0.021036	0.0240992	0.02385	0.0173888	0.0103099	0.0146133	0.0108609	0.0311841	0.00860088	0.0100363	0.0169372	0.0076556	0.024548	0.00595321	0.0234264	0.0245222	0.00811003	0.0194576	0.0179358	0.0046427	0.0128886	0.0230206	0.0101105	0.0128121	0.0231482	0.0191657	0.0156861	0.0145388	0.0201991	0.0117408	0.0249128	0.0117505	0.0202552	0.0120074	0.00595079	0.0337766	0.0213542	0.0103226	0.013402	0.0252751	0.0244335	0.0154784
CHID1	0.0319056	0.0470603	0.0571642	0.0701665	0.0450597	0.0346945	0.0338015	0.0458582	0.0564814	0.0432424	0.0424882	0.0268349	0.0417265	0.0585971	0.054514	0.0430831	0.0206019	0.0242039	0.058473	0.0446983	0.0467202	0.0625024	0.0573511	0.0509969	0.0587573	0.0390336	0.0301468	0.0386457	0.0471898	0.04058	0.0545798	0.0357129	0.0557742	0.038338	0.0121369	0.0403897	0.0473763	0.0437983	0.027766	0.0272608	0.0214253	0.0507815	0	0.0282511	0.028615	0.0406588	0.076801	0.0536909
AP2A2	0.174062	0.182542	0.18778	0.15913	0.14649	0.17967	0.194181	0.241424	0.254578	0.151941	0.170552	0.184847	0.175945	0.125943	0.276453	0.120134	0.109334	0.145083	0.181785	0.249508	0.191541	0.39928	0.184757	0.255902	0.128125	0.172208	0.0986071	0.182107	0.189205	0.159879	0.229531	0.269565	0.251135	0.206835	0.145498	0.190764	0.23739	0.203294	0.181267	0.222647	0.191832	0.161154	0.247477	0.163749	0.176258	0.271394	0.306238	0.477935
MUC6	0	0.00610244	0.00321336	0	0	0	0	0.00454725	0.00487581	0	0.0041742	0	0	0	0	0.00445511	0	0.0156327	0.00293933	0	0.000952507	0.00194802	0.00717234	0.00361954	0	0	0	0.00291585	0.00151207	0.00304545	0.00133505	0.0105396	0.00147635	0.00626939	0	0.00211018	0	0	0	0	0	0.0023033	0.0118928	0	0	0.00283564	0	0.0156065
MUC5AC	0	0	0	0	0	0	0	0	0	0	0	0	0	0	0	0	0	0	0	0	0	0	0	0	0	0	0	0	0	0	0	0	0	0	0	0	0	0	0	0	0	0	0	0	0	0	0	0
MUC5B	0	0	0.00326534	0	0	0	0	0.00130684	0.00162621	0	0	0	0	0	0	0	0	0.00637202	0	0	0	0	0	0	0	0	0	0	0	0	0	0	0.000903225	0	0	0	0	0	0	0	0	0	0.00854237	0	0.00232397	0	0	0
TOLLIP	0.0823555	0.0593365	0.0804038	0.0496209	0.0711531	0.0629435	0.121956	0.0918424	0.0841562	0.0687355	0.115662	0.0507768	0.0755534	0.0734717	0.0972285	0.0683608	0.0523948	0.0391763	0.100417	0.0975992	0.0823793	0.0931941	0.0764648	0.0702963	0.0817638	0.0468406	0.0789405	0.0667666	0.0498193	0.079787	0.103335	0.0848427	0.107451	0.0307874	0.0566344	0.0672434	0.0538728	0.0784819	0.146298	0.0549101	0.0509317	0.0796314	0.187306	0.0695112	0.0693638	0.0758071	0.0530766	0.0804878
BRSK2	0.16334	0.209077	0.160618	0.117136	0.183208	0.0577816	0.151518	0.22219	0.21111	0.135058	0.140932	0.179214	0.161711	0.320011	0.260659	0.200141	0.104863	0.154184	0.126059	0.206478	0.261298	0.147087	0.152333	0.219796	0.13567	0.189642	0.105111	0.0779809	0.119757	0.0936215	0.1526	0.240983	0.1863	0.159762	0.106862	0.129033	0.182291	0.157398	0.114086	0.145618	0.181123	0.130956	0.0619477	0.192379	0.118084	0.169438	0.223436	0.137964
MOB2	0.0579998	0.0409977	0.048011	0.0837045	0.0377514	0.0636467	0.133677	0.0844939	0.087086	0.0619532	0.0383965	0.0499463	0.0708396	0.10601	0.0637099	0.0564269	0.086258	0.0212914	0.0786479	0.0690072	0.0550201	0.0675398	0.0664354	0.053823	0.0375223	0.0643613	0.0365869	0.047089	0.0463545	0.0326096	0.0993994	0.0790769	0.0828963	0.0674423	0.0400782	0.0724981	0.102616	0.0730529	0.0329666	0.0793436	0.081212	0.0716762	0.0153416	0.0493408	0.067479	0.0767697	0.0655916	0.0899677
DUSP8	0.0270194	0.0367195	0.0428128	0.0405696	0.0416748	0.0302934	0.0369687	0.040847	0.034599	0.0310517	0.0302155	0.0471546	0.0461323	0.0347284	0.0354923	0.0190042	0.0357425	0.0436771	0.0203372	0.0636099	0.0320461	0.0282492	0.0392136	0.0570689	0.0417318	0.0485843	0.0767438	0.0185018	0.0446716	0.0148726	0.0535073	0.0854905	0.059268	0.0378102	0.0280374	0.0421153	0.0154158	0.0339881	0.0439979	0.00916261	0.0467757	0.022542	0.024997	0.03429	0.0170119	0.0282767	0.0537208	0.0514333
KRTAP5-1	0	0	0	0	0	0	0	0.001441	0	0	0	0	0	0	0	0.00413175	0	0.00311456	0	0	0	0	0	0	0	0	0	0	0.002236	0	0.0019613	0.00737449	0	0	0	0	0	0	0	0	0	0	0	0	0.00185358	0	0	0
KRTAP5-2	0	0	0	0	0.00231341	0	0	0	0	0	0	0	0	0	0	0	0	0	0	0	0	0	0	0	0	0	0	0	0	0	0	0	0	0	0	0	0	0	0	0	0	0	0	0	0	0	0	0
IFITM10	0.012292	0.0254165	0.00564426	0	0.01278	0.0158412	0.0101157	0.0181634	0.0258029	0.0153551	0.00655196	0.0100478	0.0127119	0.0136703	0.0217734	0.00968951	0.0255101	0.00311456	0.0140798	0.0262978	0.0224422	0.00741371	0.0048885	0.0308802	0.0168996	0.0163618	0	0.0112065	0.00887629	0.0138076	0.0142424	0	0.0191383	0.00700112	0.00372255	0.00195121	0.00822145	0.0113931	0.00646557	0	0.00544018	0.0174363	0.0153447	0.00382284	0.0125894	0.0254134	0	0.0154009
AC068580.4	0	0	0	0	0	0	0.00153945	0	0	0	0.00123242	0	0	0	0	0.0030036	0	0	0	0	0.00194925	0	0	0.00182696	0	0	0	0	0	0	0	0	0	0	0	0	0	0	0	0	0	0	0	0	0	0	0	0
SYT8	0	0	0	0	0	0	0	0	0	0	0	0.00082777	0	0	0	0	0	0	0	0	0	0	0	0	0	0	0	0	0	0	0	0	0.000745144	0	0	0	0	0	0	0	0	0	0	0	0	0	0	0
TNNI2	0	0	0	0	0	0	0	0	0	0	0	0	0.00157953	0.0168992	0	0	0	0	0.00103028	0	0	0	0	0	0	0	0	0	0	0	0	0	0	0	0	0	0	0	0	0	0	0.00345805	0	0	0	0	0	0.00088315
LSP1	0.00184486	0	0	0	0	0	0	0	0	0	0	0	0.00163023	0	0	0	0	0.0078969	0	0.00609261	0.00179104	0.00142463	0	0	0	0	0	0	0.004242	0.0030785	0.00135387	0	0.000385922	0	0	0	0	0	0	0	0	0	0	0	0	0.00239632	0	0.00109239
TNNT3	0	0	0	0	0	0	0	0	0	0	0	0	0	0	0	0	0	0	0.00148357	0	0	0	0	0	0	0	0	0	0	0	0	0	0.00193897	0	0	0	0	0	0	0	0	0	0	0	0	0	0	0
MRPL23	0.0332198	0.0274989	0.0380398	0	0.0180513	0.00790388	0.0160947	0.0402676	0.0376854	0.0220002	0.0216552	0.0212644	0.0198558	0.0384042	0.028587	0.0275029	0.025456	0.0313416	0.0230788	0.0226152	0.0341236	0.0430026	0.0158441	0.0233911	0.0334262	0.0226746	0	0.0109989	0.0266546	0.0192826	0.028773	0.0247384	0.0410029	0.0356305	0.0196162	0.0144692	0.0564304	0.0205871	0.00406396	0.0222586	0.0135656	0.0279783	0	0.0103166	0.0246576	0.0341468	0.051286	0.0767614
TH	0	0.00267267	0	0	0.00285807	0	0	0.00216741	0	0	0	0	0	0	0	0	0	0	0	0	0	0	0.00194032	0	0	0	0	0	0	0	0.00135684	0	0.000904829	0	0.000753583	0	0	0	0	0	0	0	0	0	0	0	0	0
ASCL2	0	0	0	0	0	0	0	0	0	0	0	0.00273466	0	0	0	0	0	0	0	0	0	0	0	0	0	0	0	0	0	0	0	0	0	0	0	0	0	0	0	0	0	0	0	0	0	0	0	0
C11orf21	0	0	0	0	0	0	0	0	0	0	0	0	0	0	0	0	0	0	0	0	0	0	0	0	0	0	0	0	0	0	0	0	0	0	0	0	0	0	0	0	0	0	0	0	0	0	0	0
TSPAN32	0	0	0.00305657	0	0	0	0	0.00158643	0.00223187	0.00100742	0.00466971	0.00148798	0.00181165	0	0	0	0	0	0.00120937	0.00331594	0	0.00295523	0	0	0	0	0	0	0.00292714	0	0.00128767	0.00708183	0.00218763	0.00220224	0	0.00331794	0	0.0021119	0	0.00219971	0	0	0	0	0	0	0.00236741	0.00103366
CD81	0.28034	0.335973	0.676663	0.473986	0.406607	0.295483	1.13864	0.850503	0.577107	0.474929	0.640818	0.263977	0.656812	0.792634	0.376045	0.383896	0.399249	0.265805	0.967512	0.306285	0.466699	0.977157	0.284989	0.495269	0.410774	0.327805	0.9093	0.630082	0.577293	0.358036	0.847996	0.687571	0.505534	0.448395	0.249876	0.185031	0.514668	0.660652	0.890898	0.743889	0.259787	0.683353	0.926216	0.440619	0.460134	0.952111	0.151798	0.477465
TSSC4	0.0306941	0.0349406	0.026706	0.0311748	0.0107344	0.0317351	0.0630547	0.0437123	0.0359358	0.0155451	0.0327132	0.0257026	0.0322352	0.0199423	0.0284051	0.0294558	0.0323054	0.0356253	0.0480433	0.0411946	0.0300574	0.132934	0.0236415	0.0299016	0.0325879	0.0170963	0.0521004	0.0355028	0.0156143	0.00815772	0.0260713	0.09313	0.0383141	0.0372049	0.0264916	0.0062635	0.0380237	0.0317614	0.0536627	0.107856	0.00376515	0.0483641	0.0204351	0.012584	0.0243976	0.0523179	0.0065354	0.0443368
TRPM5	0	0	0	0	0	0	0	0	0	0	0	0	0	0	0	0	0	0	0	0	0	0	0	0	0	0	0	0	0	0	0	0	0	0	0	0	0	0	0	0	0	0	0	0	0	0	0	0
KCNQ1	0.0679014	0.0819207	0.35552	0.337816	0.186992	0.130731	0.124948	0.210014	0.181645	0.0944463	0.148494	0.0660176	0.094692	0.332951	0.106496	0.162388	0.020521	0.20562	0.227065	0.135323	0.170181	0.26095	0.0256353	0.286644	0.0602517	0.054455	0.0908201	0.160303	0.43956	0.256931	0.108379	0.355281	0.116421	0.214489	0.0583217	0.0643113	0.084946	0.103733	0.0377309	0.133787	0.186301	0.191762	0.519728	0.0222883	0.0502245	0.274803	0.185139	0.104832
CDKN1C	0.00754764	0.0257216	0.0211629	0	0.0210077	0.0174235	0.0366999	0.0321065	0.0157133	0.018962	0.0218163	0.0174416	0.0218769	0.0295294	0.0203695	0.0308329	0.010017	0.0120182	0.0272371	0.00998477	0.00629956	0.0333226	0.0275652	0.032168	0.0294736	0.040875	0.0171149	0.026443	0.0328716	0.0131702	0.0331612	0.0120595	0.0417327	0.00546075	0.0222295	0.00361338	0.0120354	0.043741	0.0487797	0.0428387	0.00981797	0.00751511	0.123799	0.00865916	0.0137586	0.0357235	0.00570995	0.0461671
SLC22A18AS	0	0	0	0	0	0	0	0.00150856	0.00278558	0	0.000809763	0.000902226	0.00325357	0	0.00376645	0	0.0101684	0	0.000901939	0	0.00348496	0	0.0015724	0	0	0.00345141	0	0.00291585	0.00144268	0	0.00134339	0	0	0	0	0.0048196	0	0	0	0	0.00345967	0.00503452	0	0	0	0	0	0.00137116
SLC22A18	0.00521474	0.00908216	0.00381333	0	0	0	0.00163101	0.0158979	0.00813656	0.000829901	0.00163391	0.00332677	0.00555405	0.0156379	0.0104451	0.00705441	0.00480802	0.0591624	0.000961081	0.00586457	0	0.00510179	0	0.00314708	0.0052343	0.00435322	0	0.00680067	0.0136364	0.00289207	0.00715542	0.0209015	0.00325303	0.00619348	0.00258902	0.00104542	0.00458983	0.0063088	0.00793598	0.0191988	0	0.00478686	0.0482922	0	0.00712658	0.0202381	0.00412943	0.00275494
PHLDA2	0.00133956	0	0	0	0.00324114	0.00357886	0.00254961	0.00124309	0.00554464	0	0	0	0.00237125	0	0	0.00342091	0	0	0.00222921	0.00492097	0.00118011	0.00314934	0	0.00203499	0	0	0	0.00637185	0.00227687	0	0	0	0.00167627	0	0	0	0.00736826	0.0029413	0.00730356	0	0	0	0	0	0.00247995	0	0	0.00201126
NAP1L4	0.254318	0.277755	0.41485	0.235773	0.27325	0.269781	0.517272	0.432426	0.419141	0.363295	0.431044	0.329124	0.335232	0.529628	0.41928	0.349642	0.293467	0.358564	0.384616	0.299111	0.322246	0.505643	0.327004	0.439109	0.358743	0.296742	0.289722	0.339605	0.432033	0.284527	0.478291	0.405735	0.4372	0.455864	0.30581	0.305769	0.446231	0.502764	0.249712	0.426817	0.399252	0.539188	0.372774	0.219243	0.397562	0.440286	0.371403	0.422448
CARS	0.0620876	0.0792945	0.10348	0.0529683	0.0799445	0.0571102	0.175334	0.155991	0.130981	0.0975406	0.11346	0.0639428	0.118794	0.151215	0.164598	0.0973855	0.0690641	0.0934993	0.101733	0.101069	0.121322	0.379233	0.0977208	0.113241	0.0561801	0.066399	0.0733577	0.0799144	0.0489922	0.0792677	0.106136	0.498216	0.14426	0.101562	0.0634438	0.0801256	0.11832	0.137062	0.0588967	0.158443	0.0841865	0.10109	0.126233	0.0846356	0.0606823	0.195603	0.150366	0.66802
OSBPL5	0.11652	0.0969844	0.114218	0.0675015	0.0603512	0.0761965	0.101336	0.120803	0.136194	0.112911	0.101762	0.108274	0.120906	0.230289	0.0976161	0.142361	0.0591164	0.153835	0.119969	0.0648243	0.124423	0.257249	0.0811325	0.104631	0.0965309	0.0729547	0.058087	0.0947102	0.0936117	0.125532	0.125026	0.394128	0.155736	0.11961	0.0811878	0.0850785	0.117267	0.13215	0.094752	0.095934	0.123321	0.145813	0.165215	0.0893989	0.0685967	0.172072	0.173096	0.1405
MRGPRE	0	0	0.00127257	0	0	0	0	0	0	0	0	0.00097356	0	0	0	0	0	0	0	0	0	0	0	0	0	0	0	0	0	0	0	0	0	0.00234868	0.00232287	0	0	0.00373535	0	0	0	0	0	0	0	0	0	0
ZNF195	0.150176	0.163196	0.141261	0.1154	0.156198	0.109832	0.0974242	0.141679	0.15012	0.190991	0.163345	0.149866	0.165577	0.115837	0.149526	0.0932854	0.117608	0.151341	0.148718	0.12095	0.109818	0.200262	0.117756	0.130963	0.128579	0.160396	0.100353	0.147184	0.0990458	0.108084	0.167815	0.212331	0.148127	0.146789	0.160771	0.167012	0.136207	0.15371	0.133779	0.140614	0.135736	0.151892	0.150068	0.0985552	0.0891535	0.109033	0.0801517	0.271619
ART5	0	0	0	0	0	0	0	0	0.00145115	0	0	0	0	0	0	0	0	0	0	0	0	0	0	0	0	0	0	0	0	0	0	0	0	0	0	0	0	0.00108564	0	0	0	0	0	0	0	0	0	0
ART1	0.00442739	0	0	0	0	0	0.00182634	0.00264621	0	0	0.00530773	0	0	0	0	0.00358976	0	0	0	0.00467414	0.00116153	0.000815547	0	0	0.00153201	0	0	0	0.00459443	0.00313599	0	0	0.00170188	0	0.00296881	0	0	0	0.00433725	0	0	0	0	0	0	0.00292423	0	0.00225907
CHRNA10	0	0.00723675	0.00245547	0	0.00330746	0	0.00387052	0.00648211	0.00582463	0.00427882	0	0.00141908	0.00318377	0	0.00374088	0	0	0	0.0031237	0.00271218	0	0.00934846	0.00464901	0.00664074	0	0	0	0.00138417	0	0.00246043	0.0013498	0	0	0.00521828	0.00322774	0.00765566	0	0.00353555	0	0.00459465	0.00609098	0	0	0.0119356	0	0.00589326	0	0.00958674
NUP98	0.188112	0.213662	0.224129	0.209609	0.158428	0.18081	0.162618	0.205139	0.213556	0.213209	0.190275	0.185988	0.203174	0.170488	0.189525	0.226138	0.0769229	0.164019	0.226683	0.230381	0.183733	0.302894	0.171112	0.270601	0.159276	0.208874	0.146028	0.220508	0.162192	0.177207	0.197701	0.265084	0.218227	0.210067	0.163725	0.18675	0.155028	0.232946	0.135922	0.198043	0.167781	0.19103	0.298489	0.126011	0.14745	0.267698	0.248117	0.45581
PGAP2	0.0676658	0.0662671	0.113927	0.103341	0.0476822	0.0759755	0.0375987	0.0802533	0.0674738	0.0692765	0.0656491	0.0818149	0.101799	0.0402524	0.126225	0.0870346	0.0450686	0.0836823	0.0668119	0.120924	0.110552	0.0937579	0.0666819	0.0991025	0.069647	0.056218	0.0409682	0.0337458	0.0580457	0.0875947	0.0813805	0.0824169	0.100324	0.0715358	0.0581624	0.0365449	0.062639	0.0643346	0.0530814	0.028967	0.0664401	0.096647	0.062811	0.0978101	0.0548829	0.0875013	0.0891831	0.0706361
RHOG	0.0269086	0.0186309	0.022448	0.0204886	0.0069194	0.012948	0.0401213	0.0249256	0.0118142	0.016571	0.0189875	0.00829518	0.0207801	0.018649	0.00505934	0.0020396	0.0396978	0.00923244	0.0374359	0.018514	0.00637995	0.0283077	0.0228619	0.0353197	0.0114088	0.00601742	0.0228108	0.0205555	0.0236403	0.0196603	0.0302149	0.00595236	0.0236045	0.020534	0.015965	0.00186944	0.0265176	0.0381134	0.0164581	0.0229261	0	0.0214025	0	0.02178	0.00308899	0.00700543	0.00975661	0.0216992
STIM1	0.249472	0.398658	0.283382	0.288248	0.272782	0.328732	0.217517	0.333502	0.389436	0.361342	0.382405	0.292551	0.332631	0.317421	0.353822	0.321163	0.207086	0.265773	0.347396	0.314718	0.356014	0.393955	0.259889	0.410859	0.317968	0.205539	0.179534	0.28416	0.21897	0.282865	0.300107	0.347107	0.331405	0.358924	0.236705	0.286073	0.281838	0.42416	0.252131	0.373219	0.333567	0.248591	0.308579	0.225423	0.20423	0.330023	0.424765	0.192869
RRM1	0.0512832	0.0450157	0.0430025	0.0221646	0.0176058	0.0471086	0.0341349	0.0760242	0.0553996	0.0377155	0.0756493	0.0427812	0.0550123	0.00865197	0.0561697	0.0293582	0.0345184	0.0505654	0.0687915	0.0640874	0.0943101	0.0676845	0.0473183	0.0384731	0.0542949	0.0207293	0.0257289	0.0481037	0.0392594	0.0370323	0.0444196	0.043179	0.04491	0.0302829	0.0451717	0.0335678	0.0532076	0.0330664	0.0241198	0.0328601	0.0669161	0.0522967	0.118231	0.029781	0.046245	0.0656705	0.0357507	0.0491841
TRIM21	0.00721878	0	0.0141164	0	0	0.00306234	0.0109057	0.0092638	0.00203672	0.00438174	0.00226469	0.00363749	0.00547529	0	0.0119149	0.0062745	0	0	0.00148976	0.00251596	0.00922044	0.00402073	0	0	0.00531466	0.00822358	0.0189323	0.00663255	0	0.00717547	0.00268842	0	0.00425068	0.00823277	0.00343377	0.00590167	0.00620809	0.00185707	0	0.031704	0	0.00569924	0	0	0.00540051	0.00228778	0.0149647	0.00783184
OR52K1	0	0	0	0	0	0	0.00665943	0	0	0	0	0	0	0	0	0	0	0	0	0	0	0.00108285	0	0.00227379	0.00152986	0	0	0	0	0	0	0	0.000702216	0	0	0	0	0	0	0.0293226	0	0	0	0	0	0	0	0
OR52I1	0	0	0.00211443	0	0	0	0	0.000607307	0	0.00301933	0.000900731	0	0.00168954	0	0	0.00751979	0	0	0	0	0	0.003972	0	0	0	0	0	0.00237212	0	0	0.00117266	0	0.000354622	0	0	0	0	0	0	0	0.00445091	0.00182895	0	0	0	0	0	0.000855663
TRIM68	0.00980111	0.0163597	0.00848531	0.00611173	0.0118058	0.0117564	0.016565	0.0162654	0.00739316	0.00374868	0.012353	0.0110126	0.0125311	0	0.00842492	0.0143351	0.00576277	0	0.0183541	0	0.00922047	0.00886206	0.00382228	0.0171915	0.00818139	0.00352791	0.0112761	0.00308386	0.00609938	0.0043273	0.0124731	0.00596286	0.0106033	0.00306881	0.00258176	0.0065898	0.0134044	0.0105942	0.00922952	0.00308572	0.0143824	0.00681668	0.0175389	0.0105221	0.0068131	0.00932125	0.0158059	0.00756325
OR51E2	0	0	0	0	0	0	0	0	0	0	0	0	0	0	0	0	0	0	0	0	0	0	0	0	0	0	0	0	0	0	0	0	0	0	0	0	0	0	0	0	0	0	0	0	0	0	0	0
MMP26	0.00339658	0	0.00119841	0	0.00606328	0.00885259	0.00280465	0.00585787	0.00190406	0	0.00367991	0	0.0039023	0	0	0.00539621	0	0	0.00722642	0.00307149	0	0.00219616	0	0.00199169	0	0.00443757	0.022474	0.00643311	0.0176449	0.00567631	0.00196959	0	0.0016685	0	0	0	0.00316129	0	0.00278518	0.00765741	0.0127649	0	0	0	0.00284604	0.00380867	0	0.00289915
OR52A5	0	0	0	0	0	0	0	0	0	0	0	0	0	0	0	0	0	0	0	0	0	0	0	0	0	0	0	0	0	0	0	0	0	0	0.00180679	0.00189506	0	0	0	0	0	0	0	0	0	0	0	0
OR52A1	0	0	0.00216173	0.00993387	0.00182463	0	0	0	0	0	0	0	0	0	0	0	0	0	0	0	0	0	0	0	0	0	0	0.0012484	0.00247175	0	0	0	0	0	0	0	0	0	0	0	0	0	0	0	0	0	0	0
HBB	0.00377805	0	0.00343305	0.0316024	0.0216863	0.00309364	0.0042004	0.00587096	0.00430452	0.00342147	0.00256736	0.00229421	0.00385651	0	0.0055017	0.00337928	0.00718085	0	0	0.00294426	0.00414924	0.00768299	0	0.00402513	0	0	0	0	0.0112656	0.00186504	0.00321279	0	0.00406479	0.00472143	0	0.00745768	0.00455029	0.0120694	0.00689642	0.00387882	0	0.00448541	0.0263138	0.00450773	0	0.00562193	0	0.00724962
HBD	0	0	0	0	0	0	0	0	0	0	0	0	0	0	0	0	0	0	0	0	0	0	0	0	0	0	0	0	0	0	0	0	0	0	0	0	0	0	0	0	0	0	0	0	0	0	0	0
AC104389.5	0	0	0	0	0	0	0	0	0	0	0	0	0	0	0	0	0.00458178	0	0	0	0	0	0	0	0	0	0	0	0	0	0	0	0	0	0	0	0	0	0	0	0	0	0	0	0	0	0	0
OR51M1	0	0.00380451	0	0	0	0.00270578	0	0	0	0	0	0	0	0	0	0	0	0	0	0	0.00197098	0	0	0.00331417	0	0	0	0	0.00192399	0	0	0.00480515	0.00145018	0	0	0	0	0	0	0	0	0	0	0	0	0.00328228	0	0.000572126
OR51I2	0	0	0	0	0.00255453	0	0	0	0	0	0.00230451	0	0	0	0	0	0	0	0.00103355	0.0016489	0	0	0	0	0	0	0.00695888	0.0029974	0.00198025	0	0	0	0	0	0	0	0	0	0	0	0	0	0	0	0	0	0	0
TRIM6-TRIM34	0	0.00390801	0.00322731	0.00992577	0	0	0	0	0	0.0011503	0	0.00110794	0	0	0	0	0	0	0	0	0	0	0	0	0	0	0	0	0	0	0	0	0.000847392	0	0	0	0.00347159	0.00190321	0	0	0	0	0	0	0	0	0	0
TRIM5	0	0.00419316	0.0183516	0	0.00925838	0.00977974	0.0178784	0	0.00658797	0.004515	0.00323739	0.00429857	0.0195219	0	0.00625252	0.00729555	0	0	0.0165307	0.0328507	0.00476621	0.00720933	0.00577473	0.0186407	0.00531683	0.00374522	0.0163146	0.00280399	0.0141043	0.00244986	0.00442407	0.00708183	0.00909232	0.0131905	0.00687412	0.0125602	0	0.0113739	0	0.0162796	0.00878397	0.0070919	0.0144625	0.00462184	0.00322146	0.00785205	0	0.00925903
TRIM22	0.00685325	0.0138039	0.0041872	0.0107205	0.0115621	0.00460579	0.0208836	0	0.00690231	0.0036	0.00279318	0.00181958	0.00749556	0	0.00397121	0	0	0.0119359	0.00100738	0.00467414	0.00461525	0.00930011	0.00499924	0	0.0124937	0	0	0.00755085	0.0104146	0.00655854	0.00570663	0.00339505	0.0139853	0	0.00558971	0.0048196	0	0.00415157	0.00998946	0	0	0.0039515	0	0.00343259	0	0	0.00561472	0.00449753
OR56B1	0	0	0	0	0	0	0	0	0	0	0	0	0	0	0	0	0	0	0	0	0	0	0	0	0	0	0	0	0	0	0	0	0	0	0	0	0	0	0	0	0	0	0	0	0	0	0	0
OR52N4	0	0	0	0	0	0	0	0	0	0	0	0	0	0	0	0	0	0	0	0	0	0	0	0	0	0	0	0	0.0018698	0	0	0	0	0	0	0	0	0	0	0	0	0	0	0	0	0	0	0
OR52E5	0	0	0.00179307	0	0.00241068	0	0	0	0	0.00123196	0	0	0	0	0	0	0	0	0	0	0.00300426	0	0	0	0	0	0	0	0	0	0	0	0	0	0	0	0	0	0	0	0	0.00405252	0	0	0	0	0	0
OR56A3	0	0	0	0	0	0	0	0.00124309	0	0	0	0.00137233	0	0	0	0	0	0	0	0	0	0.00102824	0	0	0	0	0	0	0.00155118	0	0	0	0	0	0	0	0	0	0	0	0	0	0	0	0	0	0	0.000742651
OR56A4	0	0	0	0	0	0	0	0	0	0	0	0	0.00132886	0	0	0	0	0	0	0	0	0	0	0	0	0	0	0	0	0	0	0	0	0	0	0	0	0	0	0	0	0	0	0	0	0	0	0.00327399
OR56A1	0	0	0	0	0	0	0.00210326	0	0.00179658	0	0.00251996	0	0	0	0	0	0	0	0	0	0	0	0	0	0	0	0	0	0	0	0	0	0	0	0.00174776	0	0	0	0	0	0	0.00161235	0	0	0	0	0	0.00339377
C11orf42	0.00184486	0	0.00135856	0	0.00253341	0	0	0.00301941	0.00668912	0.00206483	0.00285422	0.0011268	0	0	0	0	0	0.0072766	0	0	0.00434412	0.00253031	0	0.00301075	0	0	0	0	0.00288374	0.0216408	0.00151064	0	0.00216393	0.00668705	0	0	0	0.0032628	0	0	0	0	0	0	0.00214571	0.00265026	0	0
FAM160A2	0.077775	0.0836212	0.0925902	0.095373	0.070038	0.0505752	0.0455294	0.0866012	0.0898455	0.0986528	0.0691426	0.0596659	0.0642301	0.152952	0.0753382	0.0696915	0.0262198	0.0765511	0.0824995	0.0841812	0.0916801	0.0498254	0.0595051	0.0689769	0.0755233	0.0187081	0.0308497	0.0795454	0.0322756	0.0704558	0.0641568	0.0291242	0.0600093	0.0753653	0.0315316	0.0312978	0.0281506	0.0785749	0.045337	0.0383277	0.0852932	0.0316816	0.0374441	0.0478575	0.0419034	0.0506772	0.069105	0.0636251
CNGA4	0.00730996	0.0065467	0.00161349	0	0.013864	0.00591106	0.00595674	0.0174572	0.0121046	0.00215569	0.00293396	0.00206364	0.00663285	0.0171664	0	0.00335251	0	0	0.00285057	0.00361272	0.00740569	0.00385637	0.00962752	0.0206216	0.00236386	0.00149938	0	0.0012484	0.00470491	0.00899587	0.00233692	0	0.00766469	0.00417025	0	0.0122193	0.0143086	0.0110893	0.00739903	0.0046872	0.0107536	0.00622763	0	0.0037646	0.00276238	0	0.0050785	0.00729459
CCKBR	0	0.00382691	0.00291179	0.0244299	0	0	0.0182614	0.0146148	0.0110778	0.00277299	0.00927759	0.00791421	0.00674309	0.0148054	0.0153941	0	0.0105431	0.0078579	0.00904066	0	0.00475188	0.0052338	0.00671235	0.00635399	0.00514565	0.00295267	0	0.0106472	0.0111477	0.0102674	0.0173535	0.0166543	0.0144019	0.00605821	0.00692139	0.0043198	0.00743132	0.00240792	0.0137779	0.00247225	0.00989041	0.0179573	0	0.00849935	0.00333697	0.00884958	0.00446379	0.00762943
CAVIN3	0	0	0	0	0	0	0.00100191	0	0	0	0	0	0	0	0	0	0	0	0.00346583	0	0	0.00144317	0	0	0	0	0	0	0	0	0	0	0.00099432	0	0	0	0	0	0	0	0	0	0	0	0	0	0	0
SMPD1	0.0357946	0.0497878	0.0421371	0.0341312	0.0215866	0.0269662	0.0626783	0.0602655	0.0506662	0.0306826	0.0414023	0.0327084	0.0456791	0.09205	0.0269633	0.040965	0.0272834	0.0128569	0.0597909	0.051058	0.0691391	0.0499381	0.0345843	0.0291198	0.0496997	0.0730188	0.0544533	0.0326346	0.03153	0.0238803	0.0701206	0.0414124	0.046788	0.0284359	0.0148664	0.0207628	0.0332046	0.0340776	0.0486391	0.024171	0.0287712	0.0421044	0.0572213	0.0466315	0.0265771	0.0345756	0.00675778	0.0348903
APBB1	0.337804	0.325678	0.242731	0.215834	0.25244	0.281233	0.30386	0.310571	0.304876	0.234362	0.270308	0.242094	0.291635	0.287305	0.330404	0.269091	0.185691	0.308366	0.285652	0.275952	0.258877	0.297206	0.221837	0.252706	0.268923	0.20111	0.313283	0.239514	0.246487	0.306425	0.350229	0.291999	0.356052	0.289654	0.244726	0.28876	0.325783	0.270173	0.267998	0.162435	0.209034	0.296426	0.284127	0.345067	0.222218	0.240548	0.228822	0.27922
HPX	0	0.00529857	0.00393327	0	0.00300994	0	0	0.00558066	0.00626597	0.00181296	0.00165536	0.000767837	0.00678864	0	0	0	0	0	0	0	0.0028992	0.00130281	0.00633418	0	0	0	0.0179964	0.00487522	0	0.00179502	0.00413162	0	0.00179803	0	0	0.00533308	0	0.0036867	0.0038174	0	0	0.0024961	0.0231217	0.00853592	0.00279663	0.00663478	0	0.00329644
TRIM3	0.034185	0.0559107	0.0324242	0.0345263	0.0250521	0.0377044	0.0380708	0.0569363	0.0476125	0.034431	0.0378397	0.0427647	0.038012	0.0503838	0.0510911	0.0414346	0.0205905	0.0487141	0.0404556	0.043204	0.0367624	0.0427567	0.0283719	0.0297296	0.0281906	0.0327241	0.0371403	0.0474446	0.0329872	0.0263303	0.0659231	0.0672675	0.0493246	0.036965	0.00956025	0.0235416	0.0248135	0.0331407	0.0428631	0.0494759	0.0203927	0.0389297	0.047577	0.0118037	0.0273624	0.0593046	0.0609669	0.0253034
ARFIP2	0.0275419	0.0344079	0.0354271	0.0131939	0.0243081	0.00369963	0.0421003	0.0544726	0.0297954	0.0237095	0.0444919	0.0321705	0.0396594	0.0215902	0.0351436	0.0328128	0.00942172	0.0486047	0.0229195	0.0431199	0.0351413	0.0422689	0.0228313	0.0369629	0.0277239	0.0215319	0.0132413	0.0333124	0.0203095	0.044994	0.0302116	0.0496802	0.0401674	0.0328458	0.0217494	0.0155436	0.0407017	0.0387516	0.0203228	0.0164502	0.0185308	0.0281142	0.0185595	0.0382282	0.0265191	0.0486696	0.0372853	0.0457028
AC084337.2	0.107478	0.103891	0.132346	0.071267	0.0838433	0.0729861	0.0804002	0.109024	0.103672	0.0785934	0.0809589	0.0756467	0.0758001	0.126498	0.0911022	0.0738489	0.0552243	0.0282141	0.0925364	0.134467	0.105048	0.137479	0.102052	0.101054	0.0959519	0.0841735	0.0744023	0.0958561	0.122476	0.0905032	0.0932938	0.124043	0.0976475	0.0908903	0.101781	0.0526976	0.0675333	0.0981863	0.0423085	0.0657675	0.0825269	0.114973	0.186902	0.0564523	0.0729519	0.146997	0.0875227	0.263304
DNHD1	0.156266	0.132913	0.185183	0.179249	0.092796	0.0712993	0.100163	0.193832	0.167129	0.110662	0.160639	0.139704	0.159745	0.17718	0.103196	0.14042	0.0444707	0.137618	0.12063	0.159703	0.140064	0.185752	0.11365	0.170165	0.129996	0.152922	0.0614319	0.121724	0.171802	0.113844	0.177311	0.229673	0.135132	0.17177	0.108239	0.152733	0.166365	0.15749	0.0996887	0.126533	0.119187	0.165712	0.182655	0.0827121	0.0909002	0.178025	0.155797	0.431468
RRP8	0.0113688	0.02591	0.0153371	0.0444296	0.00594628	0.00337128	0.0312708	0.0240846	0.0258489	0.0258025	0.0278737	0.0174207	0.0176611	0.0525165	0.017902	0.00840342	0.00506097	0.0244102	0.0205745	0.0196782	0.0240567	0.0353247	0.0250199	0.065414	0.0107185	0.00817277	0.0210954	0.0159602	0.0193435	0.0150281	0.0271691	0.0370183	0.0268928	0.0423557	0.01751	0.0109889	0.0152599	0.0164165	0.0168395	0.0194773	0.0239876	0.0111133	0.0550911	0.0159085	0.0203198	0.0559332	0.0106215	0.0570508
ILK	0.0772656	0.0641716	0.0999375	0.0761607	0.0822621	0.0609409	0.125768	0.147719	0.114306	0.076584	0.0919779	0.0864934	0.12168	0.154615	0.0820643	0.0748064	0.0193932	0.105963	0.0619786	0.106491	0.0678064	0.144894	0.0727593	0.108692	0.0574881	0.0702563	0.0276121	0.0610397	0.0627577	0.0574079	0.112598	0.165144	0.0974235	0.116494	0.0534131	0.0875866	0.0575538	0.0966508	0.0694795	0.0926275	0.0699348	0.0519264	0.102096	0.072841	0.0550849	0.166912	0.100554	0.0735386
TAF10	0.0137626	0.0047491	0.019856	0.021451	0.00775652	0.0152746	0.0351716	0.0314686	0.0325504	0.0134569	0.0156514	0.016667	0.0171638	0.0342094	0.0239062	0.0176159	0.0207593	0.0107896	0.023972	0.0107741	0.0112627	0.0337487	0.0174208	0.0128029	0.0170053	0.0154318	0	0.0136091	0.012032	0.0177939	0.0292436	0	0.0189425	0.0284654	0.0119578	0.0147589	0.0128791	0.0234809	0.0240779	0.0330612	0.0125189	0.0129452	0.0379484	0.014668	0.0136227	0.0455374	0.0273954	0.0186146
TPP1	0.041752	0.0344709	0.0382619	0.0647661	0.0445108	0.0638314	0.122237	0.0695039	0.063311	0.0386565	0.0528327	0.0436094	0.0597947	0.0155286	0.0391572	0.0373475	0.0792	0.0114866	0.0563918	0.0283967	0.0307318	0.0462924	0.0326692	0.0254507	0.0401044	0.0354271	0.0556371	0.0760559	0.0499822	0.0659631	0.093031	0.0332137	0.0536587	0.0689499	0.032339	0.0282118	0.0564552	0.0665328	0.0355264	0.0253124	0.017363	0.0375705	0.0396602	0.0270734	0.0540894	0.043665	0.00878154	0.0735946
DCHS1	0.0614216	0.0620716	0.0744212	0.0170262	0.047217	0.0378927	0.0536559	0.0774412	0.0745782	0.0618911	0.077215	0.0569716	0.0749825	0.0596868	0.0798675	0.0327799	0.0729425	0.0754231	0.0464024	0.0760545	0.045433	0.113049	0.0680888	0.037303	0.0460933	0.0627112	0.0554958	0.0405145	0.0178803	0.0339208	0.0560127	0.0537349	0.085885	0.0385376	0.0293687	0.0291156	0.0778418	0.0861982	0.121049	0.0750043	0.0363983	0.0522497	0.0845286	0.0437002	0.0329452	0.0749795	0.0339638	0.0263553
MRPL17	0.00979891	0.0208023	0.01889	0.0434423	0.0163492	0	0.0190006	0.0280058	0.0264482	0.0144229	0.0166927	0.00656123	0.0264275	0.0156379	0.0154059	0.00460785	0.0077996	0.00726167	0.0243347	0.0186093	0.0103849	0.0197385	0.0128929	0.0191676	0.019976	0.0196569	0.00596668	0.00839421	0.014373	0.0075526	0.0278543	0.0580351	0.0258854	0.0164351	0.00388281	0.0219781	0.00332308	0.0118891	0.00278518	0.0135037	0.0308979	0.0205852	0	0.00435408	0.0151709	0.013261	0.0227741	0.0175602
OR2AG2	0	0.0013552	0.00215897	0	0	0.00444361	0	0.00134692	0.00171765	0	0	0	0	0	0.00330005	0	0.00887004	0	0.00169188	0	0	0.00330815	0	0.00354704	0	0	0	0	0	0.00498937	0	0	0.000722017	0	0	0	0	0.00267184	0	0	0	0	0	0	0	0.00351591	0	0
OR2AG1	0	0	0	0	0	0	0	0	0	0.000596348	0	0	0	0	0.00317815	0	0	0	0	0	0	0	0	0	0	0	0	0	0.00134258	0	0	0	0	0.00261923	0	0	0	0	0	0	0	0	0	0	0	0	0	0
OR6A2	0	0	0.00217201	0	0	0	0	0	0.00164913	0.00257949	0.00126097	0	0.00279536	0	0	0	0	0	0.000721027	0.00320093	0	0	0	0.00189187	0.00286567	0	0	0.00233487	0	0.00606911	0	0	0.000503123	0.00244524	0	0	0	0.00287713	0	0	0	0	0	0	0.00424821	0	0.00570372	0.000850359
OR10A2	0	0	0	0	0	0	0	0	0	0.000725063	0	0	0	0	0	0	0	0	0	0	0	0.00132131	0	0	0	0	0	0	0	0	0.00140994	0	0	0	0.00448945	0	0	0	0	0	0	0	0	0	0	0	0	0.000850359
OR10A4	0	0	0	0	0	0	0	0	0	0	0.00152284	0	0	0	0	0	0	0	0	0	0	0	0	0	0	0	0	0	0	0	0	0	0	0	0	0	0	0	0	0	0	0	0	0	0	0	0	0
ZNF215	0.00468014	0.00411067	0.00589627	0.0332084	0	0.0124796	0.00594578	0.00981499	0.00694551	0.00377836	0.00736416	0.00161692	0.00316316	0	0.00497689	0.00465362	0	0.0149418	0.00118247	0.00678505	0.00220097	0.0074539	0.00221368	0.00516309	0	0.00774391	0.0143457	0.00320878	0.00304217	0.0024442	0.00117294	0.00825059	0.00826865	0.00939629	0.00298431	0.0020072	0	0	0.0035351	0	0.0118194	0	0	0	0.00615175	0.0164269	0.0165779	0.00462817
ZNF214	0.00448078	0.0165202	0.00977067	0	0.00861081	0.0248084	0.011366	0.0280689	0.0318665	0.0157751	0.0118873	0.0046901	0.0152427	0.0218698	0.00988542	0.017223	0.00553316	0.0106335	0.0165637	0.00790016	0.0131439	0.0181362	0.00829983	0.0114062	0.00510754	0	0.0126582	0.00640943	0.0158498	0.013934	0.0131396	0.0194962	0.0187537	0.0135301	0.015433	0.013636	0.00844533	0.0190413	0.020003	0.00869647	0.0075896	0.0384804	0	0.0178653	0.00792149	0.0289362	0.00624993	0.00264388
NLRP14	0.00807327	0	0.00398282	0	0	0	0	0.00128501	0.0045167	0.00402624	0.00356535	0.00831339	0	0	0.0121737	0	0.0056161	0.00724088	0.00249962	0.00821185	0	0.00232142	0.000917549	0.00261984	0.00308801	0	0	0.00182447	0.00205051	0	0.00161757	0	0.00468709	0.00311062	0	0.00795714	0.00382775	0.00665687	0.00349453	0	0	0.00405783	0	0.00952304	0.00174865	0	0.00387922	0.000623806
RBMXL2	0	0	0	0	0	0	0	0	0	0	0	0	0	0	0	0	0	0	0	0	0	0.00128216	0	0	0	0	0	0	0	0	0	0	0	0	0	0	0	0	0	0	0	0	0	0	0	0	0	0
SYT9	0.223543	0.25167	0.256521	0.230827	0.220607	0.219992	0.218101	0.259727	0.268412	0.328993	0.248498	0.273043	0.218096	0.231595	0.274302	0.193358	0.199013	0.295966	0.23325	0.216878	0.262903	0.247646	0.327694	0.316964	0.244361	0.22921	0.161176	0.208291	0.239929	0.216568	0.223584	0.119456	0.256541	0.314978	0.237227	0.271803	0.242257	0.21668	0.135076	0.240028	0.172565	0.265093	0.156314	0.134028	0.206854	0.163533	0.257221	0.216031
OLFML1	0	0	0.00767364	0	0.00354297	0	0.00852574	0.00104645	0.00791175	0.00722469	0.00149396	0.0012486	0.0011279	0	0	0.00702588	0	0	0.00151977	0.00511085	0.00220097	0.0019953	0	0	0	0.00379085	0	0.00283655	0.00200318	0	0.00123389	0.00682713	0.0033523	0.00682105	0	0.00186944	0.0168758	0.00379283	0	0	0	0	0	0	0	0.00328263	0	0.00274962
PPFIBP2	0.22122	0.270646	0.295938	0.115579	0.232622	0.243768	0.239106	0.399252	0.28545	0.383803	0.417197	0.305888	0.293138	0.331413	0.397814	0.283387	0.23649	0.308159	0.304166	0.341975	0.301927	0.306361	0.333489	0.391637	0.273678	0.220957	0.214142	0.295773	0.302346	0.281434	0.373944	0.208739	0.381847	0.35068	0.309794	0.290687	0.348997	0.422006	0.248798	0.203378	0.325928	0.341214	0.139979	0.272302	0.344151	0.387405	0.294171	0.152607
CYB5R2	0.00123624	0	0.00299685	0.00892635	0.0131211	0.00368693	0.00160878	0.00562093	0.00484593	0.00311624	0.00975759	0.00417393	0.00314997	0.0179356	0.00277136	0	0	0.00747519	0.00907775	0.00964372	0.00725705	0.00429649	0.00689536	0	0.00145778	0.0030841	0	0.00477058	0.0114151	0.0060272	0.0120671	0.00792986	0.00586921	0.00528232	0.00127785	0.00251533	0.00288395	0.00706885	0.011516	0	0.00701685	0.00232465	0	0.00339364	0.00143686	0.00326953	0.00454279	0.00324316
OVCH2	0	0	0	0	0	0	0.00220604	0.00452842	0	0.000827921	0.000900731	0	0.000691996	0	0	0.00697556	0	0	0.00128346	0	0	0.0022556	0	0.00215118	0	0	0	0	0.00141722	0.0040223	0	0	0.000915813	0.0102565	0	0	0	0.00387749	0	0	0	0.00455087	0	0	0	0.00647448	0	0.00117172
NLRP10	0.00257692	0.00242234	0	0	0	0.00403519	0	0	0	0.0013015	0	0	0.00153131	0	0.00144718	0.00411397	0	0	0	0	0.00169506	0.003365	0	0.00215118	0	0.00601742	0	0	0.0013004	0	0	0	0.00342011	0.00219003	0	0	0	0.00239954	0	0	0.00192364	0.00295011	0	0	0	0.00374045	0	0.00503419
EIF3F	0.0906828	0.10223	0.141848	0.109674	0.0528281	0.0511071	0.136525	0.138128	0.0992503	0.120116	0.120395	0.109224	0.136874	0.119135	0.0992985	0.109799	0.0630053	0.105081	0.128012	0.0883354	0.0905557	0.15406	0.0949281	0.0958765	0.0920317	0.108034	0.0551674	0.0812646	0.062138	0.0825555	0.118676	0.12093	0.125953	0.122257	0.0635494	0.117929	0.1453	0.110482	0.086289	0.0736682	0.126306	0.123545	0.0453075	0.1197	0.104818	0.128035	0.116241	0.141945
TUB	0.0725972	0.120127	0.131101	0.139478	0.130463	0.118808	0.125139	0.191618	0.177156	0.126309	0.135368	0.126505	0.139336	0.177957	0.105756	0.110363	0.0579913	0.135225	0.120573	0.0992784	0.152117	0.128228	0.105092	0.169155	0.0848614	0.0722974	0.077783	0.0887839	0.140434	0.105221	0.164991	0.234012	0.158436	0.115457	0.0991643	0.0962443	0.146241	0.137294	0.113279	0.104532	0.100387	0.20768	0.123352	0.105995	0.168554	0.11338	0.158771	0.078537
RIC3	0.412165	0.313508	0.366652	0.280926	0.266279	0.22158	0.411299	0.411646	0.465586	0.339001	0.370861	0.337014	0.407631	0.673949	0.431579	0.544169	0.177755	0.468516	0.412978	0.418914	0.405886	0.460159	0.257024	0.492235	0.283669	0.238652	0.133952	0.254586	0.259816	0.314213	0.398701	0.526969	0.372778	0.416431	0.241998	0.355329	0.264152	0.36892	0.217795	0.377565	0.415788	0.460114	0.432449	0.240205	0.220605	0.430961	0.440124	0.314056
LMO1	0.0220891	0.0274217	0.0215521	0.0152111	0.0304775	0.0171155	0.0263476	0.0641492	0.023724	0.0283476	0.0126881	0.035036	0.0859017	0.0611831	0.0393561	0.0279849	0.010518	0.0168161	0.0295766	0.116217	0.0140684	0.0175009	0.0147119	0.0173327	0.011681	0.0262067	0.0186306	0.0502772	0.0116501	0.00943157	0.0319906	0.0199634	0.0183277	0.0166644	0.0091711	0.0161481	0.0123794	0.0332728	0.0261501	0.0150953	0.0186863	0.0209675	0.020698	0.0105645	0.0117377	0.0739954	0.0413219	0.00964564
STK33	0.412754	0.346579	0.289343	0.327822	0.484927	0.372775	0.14175	0.43437	0.506448	0.388297	0.477267	0.513923	0.347303	0.137518	0.348761	0.298045	0.201291	0.346889	0.342102	0.376592	0.440961	0.404082	0.461554	0.39246	0.489748	0.320144	0.173091	0.194123	0.197847	0.305142	0.369514	0.218561	0.362241	0.320705	0.243922	0.292095	0.22724	0.208523	0.187611	0.529531	0.303728	0.309058	0.165441	0.203081	0.299872	0.447311	0.452646	0.251339
TRIM66	0.0433651	0.0674267	0.0899198	0.0877431	0.0520849	0.0331734	0.0703482	0.0627062	0.0737984	0.0642034	0.0922995	0.0614706	0.0751336	0.105433	0.0857061	0.095287	0.0335633	0.0525537	0.0549055	0.0429585	0.0796433	0.0407499	0.0692346	0.118264	0.0415296	0.0606176	0.093608	0.0428325	0.0646469	0.115274	0.0509914	0.0467217	0.0980947	0.0693668	0.0527469	0.0529429	0.0372907	0.0925128	0.0394155	0.0237412	0.10802	0.0320707	0.136538	0.070607	0.0347619	0.0783646	0.0628758	0.120992
RPL27A	0.0410177	0.0760567	0.0750257	0.142649	0.0414948	0.0610509	0.0820274	0.0663189	0.0756676	0.038045	0.0551473	0.0370755	0.0580689	0.0112408	0.0434479	0.0417763	0.0161333	0.028646	0.0719729	0.0694575	0.108632	0.083965	0.0280259	0.0583326	0.0435489	0.0768781	0.060524	0.0785888	0.0972235	0.0707202	0.0929537	0.065558	0.0875449	0.0528018	0.0355818	0.059508	0.057373	0.065135	0.0485046	0.0668005	0.0428203	0.0755823	0.131414	0.057429	0.0406978	0.116523	0.0485792	0.0808778
ST5	0.347492	0.385726	0.484063	0.287692	0.286041	0.27048	0.376433	0.514057	0.522724	0.467436	0.569713	0.477855	0.502479	0.636477	0.52766	0.542712	0.289511	0.374941	0.459827	0.402945	0.566132	0.607059	0.388582	0.56383	0.319422	0.290213	0.220405	0.336274	0.306821	0.375883	0.457881	0.486934	0.574156	0.484057	0.255668	0.339722	0.385659	0.579455	0.282375	0.443136	0.592996	0.478226	0.291381	0.276385	0.280087	0.58894	0.564918	0.463842
AKIP1	0.0177091	0.0219164	0.0449465	0.0230888	0.0316509	0.0144395	0.0494506	0.0634379	0.0634181	0.041404	0.0472846	0.0261246	0.0616332	0.080592	0.0433281	0.0424307	0.0483708	0.0362243	0.0537714	0.0446982	0.0446575	0.0744727	0.0607703	0.081614	0.0364905	0.0404399	0.0655878	0.0241516	0.0510159	0.0203394	0.0616659	0.0823029	0.0493053	0.0535674	0.0192502	0.0176585	0.0613072	0.0599311	0.0256849	0.0479147	0.0361102	0.0560183	0.0376403	0.0187461	0.0148349	0.0614541	0.0409392	0.0554769
C11orf16	0	0	0	0	0	0	0	0.000772943	0.0047319	0.00122273	0	0	0	0	0	0.0037835	0	0	0	0.006219	0	0	0	0.00250456	0.0025082	0	0	0.00410118	0	0	0	0.00509942	0	0	0	0.00235511	0	0	0	0	0	0.00523323	0.0221402	0	0	0.00374322	0	0.00184542
TMEM9B	0.0731611	0.0900421	0.0998366	0.0958958	0.0806655	0.0359396	0.0844082	0.143289	0.17058	0.0704805	0.135628	0.0334572	0.0958904	0.105729	0.0581769	0.130236	0.0554904	0.0663856	0.156484	0.0848359	0.101459	0.0835633	0.0353817	0.116212	0.0560767	0.0412973	0.072337	0.0710489	0.0909704	0.0767159	0.105148	0.0677908	0.0960193	0.0890213	0.0294444	0.0437453	0.0622439	0.0930315	0.056923	0.0750986	0.0552799	0.0798339	0.106013	0.0598962	0.0607236	0.139928	0.0701689	0.0792146
NRIP3	0.0232124	0.0324998	0.0311901	0.0994005	0.0265084	0.0545776	0.0192379	0.029746	0.0358343	0.0221437	0.0294929	0.0262652	0.0197015	0.0617539	0.0322614	0.0341246	0.0324575	0.0374791	0.030192	0.0340861	0.0320851	0.0158904	0.0247297	0.0387941	0.0385852	0.0282385	0.0328375	0.0340567	0.0459255	0.0382807	0.0345403	0.0494035	0.0392482	0.0167741	0.0267342	0.0265701	0.0278859	0.0196783	0.053982	0.0334549	0.0236998	0.0108983	0.10583	0.00847714	0.0223665	0.0226614	0.0323587	0.0434325
SCUBE2	0.147034	0.169286	0.198754	0.0673319	0.173353	0.127576	0.0760811	0.167505	0.222538	0.207997	0.18895	0.147854	0.145122	0.146592	0.203034	0.202732	0.0464603	0.182588	0.136218	0.177355	0.168393	0.153545	0.182169	0.19856	0.141766	0.110279	0.0626325	0.0807384	0.143211	0.0931233	0.129293	0.154657	0.169276	0.184472	0.10571	0.154069	0.101237	0.0914502	0.0663633	0.177126	0.194928	0.156086	0.159738	0.0893591	0.0783309	0.147266	0.0910996	0.10244
DENND5A	0.389604	0.528426	0.615926	0.576583	0.551886	0.54305	0.380578	0.503841	0.664176	0.599904	0.640814	0.567401	0.581342	0.493006	0.6534	0.557768	0.277406	0.603664	0.589089	0.697726	0.624175	0.593349	0.484348	0.682691	0.57899	0.411533	0.31688	0.484175	0.562419	0.543192	0.543389	0.652113	0.582188	0.635986	0.381252	0.566218	0.593397	0.489469	0.307457	0.404595	0.617533	0.49554	0.470745	0.360354	0.455033	0.539013	0.795861	0.633864
TMEM41B	0.22606	0.209169	0.248558	0.185039	0.175537	0.215383	0.138245	0.218227	0.252909	0.17375	0.187491	0.190853	0.198877	0.206404	0.218445	0.177582	0.167126	0.174068	0.188034	0.230102	0.238207	0.269935	0.195153	0.230936	0.216513	0.243198	0.19693	0.151621	0.266071	0.183661	0.229504	0.311005	0.194593	0.146175	0.212478	0.222383	0.199718	0.191758	0.125464	0.209268	0.179863	0.205362	0.281522	0.145973	0.178461	0.25803	0.237626	0.376883
IPO7	0.149367	0.166021	0.165569	0.0874931	0.165792	0.190202	0.154624	0.184447	0.181374	0.132431	0.150416	0.136712	0.157452	0.135718	0.185483	0.122839	0.0565033	0.109336	0.152121	0.138154	0.173857	0.240363	0.122299	0.126073	0.139329	0.160862	0.100728	0.0985767	0.158539	0.179072	0.173993	0.215253	0.175208	0.163211	0.0944747	0.115335	0.112105	0.139301	0.0999702	0.140821	0.171405	0.173295	0.108971	0.0753917	0.136495	0.208191	0.119141	0.416463
ZNF143	0.0444142	0.0532433	0.0677346	0.0606938	0.0719744	0.0263627	0.0509812	0.0525469	0.0672235	0.0441649	0.0880399	0.0611547	0.0547744	0.058388	0.0564096	0.0480977	0.0352615	0.076195	0.0580962	0.0626568	0.0469415	0.0786995	0.0771707	0.0931012	0.051021	0.0178871	0.00767595	0.0342067	0.112789	0.0474359	0.0749695	0.112631	0.0646418	0.0596502	0.0523919	0.0717626	0.0443382	0.0477959	0.052971	0.0724152	0.0571518	0.091908	0.0607232	0.04943	0.0498154	0.0808976	0.0768146	0.0862111
WEE1	0.00339658	0.0114588	0.01663	0	0.00976127	0.00186327	0.00464515	0.00797243	0.00763543	0.00784443	0.0107768	0.00788596	0.00650906	0	0.00633653	0.0167898	0	0.0108155	0.00676793	0.00734888	0.0201734	0.0156124	0.00160988	0.0102221	0.00122087	0.0187416	0	0.0098843	0.00717498	0.0101809	0.010724	0.0321108	0.00702002	0.0117326	0.00498854	0.014043	0.00617439	0.00126533	0.0116538	0	0.0114891	0.00345805	0	0	0.00553439	0.014124	0.0395943	0.0387381
SWAP70	0.0836856	0.0941272	0.17472	0.0994512	0.0698353	0.0490257	0.0994515	0.119215	0.161618	0.1212	0.130692	0.112927	0.128532	0.140604	0.0629114	0.112949	0.0585988	0.0985251	0.108561	0.0916564	0.0856541	0.131156	0.0878668	0.100864	0.0818959	0.0978206	0.0992031	0.189688	0.119915	0.0898343	0.104287	0.0729579	0.107243	0.142723	0.0984595	0.105179	0.122566	0.103888	0.104098	0.0662676	0.153397	0.0854975	0.182472	0.0998453	0.0721376	0.209081	0.112445	0.0556424
SBF2	1.04756	0.922228	1.01257	1.03742	0.985954	0.861567	0.82783	1.05455	1.05264	1.05304	1.0877	1.04365	1.02051	1.25314	0.97226	1.00254	0.796625	0.975766	0.970139	0.91802	1.05111	1.11681	0.962597	1.05617	0.93997	0.87962	0.734419	0.938906	0.982469	0.925618	1.06435	1.14732	1.03354	1.03865	0.94465	0.906564	0.975617	0.973945	0.680113	1.03726	1.05123	1.08982	1.01403	0.818891	0.942948	1.16419	1.09274	0.941937
ADM	0	0	0.00329767	0	0	0.00719491	0	0.0607079	0.0227572	0.00101234	0.00170843	0.00581131	0.0118523	0	0	0	0	0	0.00207121	0.00863886	0	0.0148199	0.00527857	0	0	0.0030841	0	0	0.0017284	0	0.00343745	0.00816032	0.00117041	0.00262353	0.00593806	0	0	0	0	0	0.0100124	0	0	0.00430613	0.00588558	0.134028	0	0.0248406
AMPD3	0.0146085	0.0116034	0.0182129	0.0396092	0.0199225	0.00900081	0.0109827	0.034697	0.0236885	0.0116752	0.0131347	0.0155574	0.0131769	0.0167705	0.0193837	0.00730286	0	0.039707	0.01183	0.0247543	0.0192055	0.0173442	0.0269128	0.038198	0.00303695	0.0163524	0	0.00990264	0.0228184	0.0245476	0.0129731	0.0297745	0.0193577	0.02098	0.036277	0.024678	0.00446125	0.0166079	0.0214218	0.0203193	0.0138429	0.00448951	0	0.016238	0.00817732	0.0256496	0.0518033	0.0520612
MTRNR2L8	0.0267537	0.06487	0.0233974	0.0120448	0.018696	0.0113008	0.00538731	0.00582665	0.0188053	0.00409522	0.0165379	0.00969218	0.00797884	0.0168992	0.0129487	0.00184068	0.00919594	0	0.0115404	0.060286	0.0104379	0.00338515	0.0955747	0.00617143	0.0388513	0.0462371	0.067858	0.0138154	0.0160874	0.00663112	0.0107561	0	0.00473651	0.00992906	0.0136058	0.0440321	0.00989862	0.0127849	0.028404	0	0.00586633	0.0128889	0.0504739	0.0521668	0.0163923	0.0581812	0	0.0119362
RNF141	0.0503267	0.0454236	0.0494324	0.0928634	0.0633128	0.0685263	0.0601676	0.0732713	0.0641113	0.0657332	0.0665312	0.0450017	0.0588452	0.0372523	0.0662972	0.0462262	0.0315163	0.064956	0.0537386	0.0453779	0.0423581	0.0786403	0.03944	0.0494922	0.0718963	0.0459572	0.0269875	0.0729319	0.0522823	0.0506459	0.0597109	0.0552939	0.0560092	0.0279853	0.045937	0.0480172	0.0535639	0.038751	0.0232773	0.0369265	0.0292259	0.0443001	0.0355039	0.0365395	0.0318507	0.039417	0.0487351	0.0570636
LYVE1	0	0	0	0	0.00255453	0	0.00184746	0.00601967	0.00926692	0.000684692	0	0	0.00190908	0	0	0.00692537	0	0	0.00400928	0	0	0.00134046	0	0.00585359	0	0	0	0	0.00380837	0.00588577	0.00865941	0.00595236	0.00413726	0.00220274	0	0	0	0.00284875	0.00475572	0.00387172	0	0.0033883	0.0273892	0	0	0.00516339	0	0
MRVI1	0.00184486	0.00691307	0.00673515	0.00677194	0.00233374	0.0049143	0.00446256	0.0088193	0.00252232	0.00293619	0.0025182	0.0142707	0.00086094	0	0	0	0	0.0218594	0.000965186	0.0067791	0.0105871	0.00131512	0.0094663	0	0.00752196	0	0.0167777	0.00670938	0.00181958	0.00177751	0.00280494	0.00377154	0.00892672	0.00721184	0.00265536	0	0.00252853	0.0011484	0	0.00421109	0.0107879	0.00582974	0	0.004815	0.00334473	0.00404782	0.0115642	0.0062866
CTR9	0.0694997	0.107773	0.0798568	0.0896215	0.0654287	0.0842455	0.131652	0.0984118	0.085187	0.0894812	0.0936857	0.078683	0.107723	0.118129	0.0933007	0.0694181	0.0515235	0.10499	0.0779123	0.0663964	0.122671	0.120459	0.0704216	0.0806912	0.0544302	0.0571986	0.0713804	0.0839678	0.0650276	0.104867	0.0998212	0.124998	0.0942379	0.0961624	0.0404401	0.0705704	0.115837	0.0886031	0.0769813	0.0635363	0.0714488	0.0536612	0.0956248	0.0389308	0.0689007	0.0959433	0.10735	0.156584
EIF4G2	0.153211	0.167247	0.158102	0.191786	0.154224	0.144866	0.283487	0.205154	0.193615	0.144567	0.19502	0.138835	0.187909	0.24183	0.116115	0.130342	0.0954322	0.0876883	0.165769	0.14154	0.142486	0.168557	0.113101	0.173527	0.117417	0.141242	0.123641	0.137987	0.178042	0.163477	0.229798	0.134727	0.184869	0.149268	0.109046	0.137428	0.143192	0.144225	0.167099	0.150217	0.13449	0.170559	0.15207	0.136514	0.102849	0.193868	0.111884	0.223581
ZBED5	0.234906	0.176749	0.240558	0.201396	0.156587	0.223398	0.24199	0.269726	0.224126	0.293267	0.278129	0.207208	0.199578	0.0959418	0.183938	0.136948	0.176003	0.129749	0.239452	0.211082	0.223205	0.262991	0.181525	0.23758	0.169401	0.184302	0.283591	0.238488	0.245683	0.221103	0.221183	0.279679	0.298205	0.237231	0.242654	0.228335	0.302605	0.240024	0.268484	0.208959	0.149039	0.159668	0.126729	0.141976	0.167695	0.222874	0.174991	0.458483
GALNT18	0.0879411	0.0407833	0.0460584	0.0597382	0.0588531	0.0554396	0.0950565	0.0830651	0.0680973	0.0411671	0.0498325	0.0507358	0.0599927	0.0173358	0.0430156	0.0439059	0.0685487	0.0913847	0.0405918	0.0230736	0.0307023	0.0567303	0.0633952	0.0654969	0.0367329	0.0873241	0.0730046	0.0580009	0.0783477	0.0392697	0.0949098	0.0388124	0.0639181	0.0386142	0.0419942	0.0598912	0.0502391	0.0491104	0.0953282	0.0360032	0.0573288	0.0397055	0.0355994	0.0663914	0.0381788	0.0333054	0.0537362	0.0625391
USP47	0.748643	0.682841	0.659644	0.417628	0.635706	0.685862	0.79576	0.6374	0.685127	0.706809	0.704339	0.728311	0.655965	0.390243	0.648087	0.546218	0.54085	0.648205	0.626038	0.578526	0.597442	0.683811	0.602875	0.669491	0.635474	0.610353	0.531199	0.571973	0.562661	0.604573	0.660095	0.560583	0.604424	0.701351	0.622101	0.750515	0.744931	0.636825	0.50712	0.635257	0.600908	0.681661	0.551334	0.635996	0.706809	0.600143	0.569103	0.74996
DKK3	0.233261	0.221319	0.2354	0.233322	0.240364	0.195745	0.244808	0.276997	0.201034	0.132954	0.167717	0.156027	0.185891	0.161864	0.181181	0.135615	0.157624	0.117982	0.207476	0.165896	0.182245	0.186648	0.150846	0.202017	0.169676	0.198229	0.24674	0.195225	0.213141	0.167863	0.306942	0.180535	0.253768	0.118482	0.142256	0.166074	0.218048	0.191902	0.179475	0.198283	0.146795	0.216499	0.206588	0.187869	0.165485	0.141449	0.0993591	0.125782
MICAL2	0.0546035	0.0698471	0.0514825	0.0449577	0.0393202	0.0449952	0.0814998	0.0736342	0.0908063	0.0451525	0.0407345	0.0379574	0.0561105	0.143947	0.0396052	0.0580149	0.0240769	0.0353828	0.040016	0.0516555	0.0490963	0.0426381	0.0579851	0.0695085	0.033763	0.113563	0.151441	0.0279915	0.0612532	0.0426757	0.0719904	0.100838	0.0739909	0.0777469	0.0337273	0.0443714	0.0534934	0.058203	0.0867544	0.0370431	0.0685664	0.0300637	0.111381	0.0588911	0.0484425	0.0563869	0.079486	0.0665018
PARVA	0.180119	0.185822	0.103486	0.151865	0.113968	0.124197	0.0903113	0.11627	0.180688	0.184388	0.192025	0.160181	0.144275	0.153768	0.168391	0.150668	0.128417	0.125587	0.149247	0.116131	0.178513	0.139167	0.0987734	0.174461	0.140394	0.107071	0.0829889	0.0841661	0.062544	0.11481	0.113732	0.142733	0.181784	0.160748	0.0684698	0.136566	0.124925	0.148029	0.103155	0.108838	0.0997358	0.13074	0.113994	0.0947825	0.088424	0.134105	0.15925	0.0625667
TEAD1	0.544821	0.567544	0.560339	0.305284	0.486563	0.423655	0.463015	0.50392	0.581624	0.544368	0.583788	0.522052	0.535191	0.529974	0.525192	0.516084	0.355585	0.465145	0.539241	0.528424	0.552831	0.594446	0.344803	0.5252	0.446604	0.351787	0.46269	0.500676	0.513295	0.527076	0.583949	0.72479	0.507391	0.555051	0.481869	0.474579	0.448177	0.580347	0.362821	0.425323	0.554654	0.649493	0.342139	0.395111	0.484185	0.623349	0.581522	0.556317
RASSF10	0	0	0	0	0	0	0	0	0	0.000880554	0	0	0.00130084	0	0	0	0	0	0	0.00261381	0	0	0.00242042	0	0	0	0.0105905	0	0.00259435	0	0	0	0.00090176	0	0.001459	0.00159814	0	0	0	0	0	0	0	0	0	0	0	0
ARNTL	0.0834399	0.0759998	0.077663	0.101124	0.124066	0.0617371	0.208155	0.133981	0.113135	0.113283	0.114669	0.080174	0.108565	0.148985	0.0849353	0.0640441	0.0593927	0.0989316	0.166332	0.13315	0.0677624	0.172982	0.089519	0.123161	0.0881817	0.108062	0.107184	0.171112	0.153183	0.119664	0.128663	0.104537	0.139286	0.10522	0.135461	0.0804992	0.113196	0.111256	0.106254	0.195884	0.0999256	0.143238	0.102448	0.0704484	0.136177	0.108166	0.140659	0.160411
BTBD10	0.244617	0.28373	0.241573	0.231073	0.238713	0.28393	0.179135	0.21647	0.240544	0.306336	0.266972	0.24061	0.269083	0.183374	0.250453	0.239217	0.115728	0.186011	0.266294	0.240346	0.264995	0.244945	0.208591	0.276746	0.201356	0.203644	0.162232	0.233323	0.218234	0.238622	0.23746	0.233031	0.221316	0.198615	0.16784	0.248463	0.218137	0.199285	0.15242	0.231078	0.197489	0.137896	0.231671	0.215824	0.197847	0.231341	0.227391	0.243091
PTH	0.00683278	0.00538193	0.00558569	0	0.00869108	0.00578801	0.00889258	0.00421213	0.00663784	0.00140776	0.00152284	0	0.00830099	0.0112408	0.00288759	0.0100056	0.00803888	0	0.00601138	0	0.00833972	0.00903652	0.00379079	0.00498565	0	0.005566	0.0128975	0.00328255	0.00506565	0.00572804	0.00145363	0	0.00566299	0.00306534	0.000856358	0	0.00315058	0.00243352	0.0037239	0.00834875	0	0.00169593	0	0.00669137	0.00573214	0.00803004	0.00476622	0.00793388
FAR1	0.303216	0.330424	0.344465	0.300429	0.428032	0.391073	0.318013	0.350672	0.401507	0.378171	0.389643	0.323688	0.401639	0.376097	0.258552	0.321429	0.327359	0.356768	0.362351	0.30664	0.30112	0.369525	0.281033	0.347862	0.353775	0.317932	0.377496	0.401825	0.378312	0.353893	0.34381	0.426931	0.338245	0.336934	0.220756	0.309744	0.285561	0.280401	0.211999	0.316112	0.348159	0.33834	0.312597	0.265622	0.288911	0.272711	0.456042	0.383932
SPON1	0.202526	0.171346	0.159252	0.232809	0.265998	0.299058	0.206483	0.137966	0.313502	0.249711	0.370785	0.177625	0.321537	0.232895	0.25297	0.321381	0.118785	0.166435	0.306641	0.410882	0.255511	0.126787	0.26311	0.271916	0.256649	0.290762	0.2075	0.113318	0.228777	0.202514	0.228573	0.0391619	0.214072	0.300459	0.211654	0.258017	0.177949	0.191276	0.197718	0.125938	0.263209	0.301673	0.0419819	0.167588	0.171781	0.17124	0.329304	0.0768856
RRAS2	0.11294	0.0870615	0.123902	0.076238	0.0970501	0.101611	0.0703429	0.119987	0.15682	0.172216	0.131787	0.136391	0.128863	0.19231	0.120171	0.107211	0.089668	0.0908706	0.140439	0.18335	0.121324	0.216711	0.119409	0.153949	0.129432	0.120912	0.0959468	0.0753785	0.0832298	0.113031	0.119123	0.0918533	0.118082	0.139356	0.0985286	0.124744	0.100404	0.110321	0.083229	0.129533	0.163452	0.141746	0.0667107	0.128053	0.069384	0.105976	0.128165	0.230437
COPB1	0.119462	0.130454	0.165825	0.166396	0.144838	0.100748	0.135937	0.163916	0.167414	0.131604	0.161114	0.140724	0.158926	0.162327	0.194873	0.14009	0.0623547	0.0872277	0.169798	0.150404	0.169853	0.173407	0.107454	0.139428	0.0888681	0.148588	0.154311	0.110264	0.141082	0.151945	0.191948	0.197672	0.181312	0.140038	0.11364	0.1311	0.122352	0.159667	0.113983	0.109427	0.171099	0.181965	0.101378	0.0864072	0.126476	0.1572	0.138762	0.198826
AC018523.2	0.00935839	0.00606733	0.00769257	0	0.0201386	0.00859967	0.013988	0.00676982	0.0103134	0.00981697	0.0137546	0.0121252	0.0180974	0	0.0104701	0.0113471	0.0185384	0.00823235	0.0155175	0.0016691	0.0165929	0.00877094	0.0112164	0.00344087	0.0104233	0.00310196	0.0128601	0.01296	0.00198025	0.00829862	0.00897349	0	0.00828018	0.00265589	0.0126701	0.0020072	0.00993287	0.00511403	0.00491477	0	0.00753307	0.00785453	0.0317933	0.00981924	0.00222663	0.0101819	0.00577944	0.016657
PSMA1	0.245646	0.154873	0.164308	0.154094	0.136544	0.137011	0.102184	0.173297	0.184038	0.236465	0.216286	0.180165	0.198122	0.142436	0.245045	0.146477	0.118603	0.126557	0.161275	0.158588	0.185523	0.185037	0.188968	0.193712	0.194535	0.12218	0.137373	0.10183	0.121904	0.128678	0.189202	0.142457	0.164719	0.241129	0.182691	0.16162	0.143394	0.17871	0.12429	0.152591	0.140189	0.174957	0.16806	0.153922	0.136128	0.126959	0.27516	0.141429
PDE3B	0.387994	0.273385	0.379678	0.367865	0.402338	0.361944	0.373845	0.30582	0.462875	0.505609	0.440864	0.427266	0.437816	0.352472	0.345524	0.384221	0.378401	0.334451	0.375655	0.359959	0.435002	0.346088	0.45413	0.479761	0.471505	0.389789	0.339645	0.286743	0.439288	0.352098	0.370317	0.339501	0.472852	0.502981	0.464756	0.425672	0.431036	0.439823	0.292472	0.406269	0.444292	0.470051	0.236477	0.384419	0.396935	0.501546	0.627421	0.231233
CYP2R1	0.0837549	0.0632204	0.0939127	0.0649302	0.0887517	0.0868413	0.039999	0.0676904	0.0716904	0.0749061	0.0846697	0.068384	0.0800464	0.155741	0.0566246	0.0557648	0.019228	0.0457117	0.0938744	0.0749304	0.0996048	0.0536991	0.040336	0.0919535	0.0492927	0.0723731	0.0534765	0.0568839	0.0411716	0.0569873	0.0666912	0.0679593	0.0823863	0.0808762	0.0585435	0.0608184	0.0604112	0.0739054	0.0296488	0.0656203	0.0378029	0.0380921	0.120705	0.0798016	0.0403684	0.0758493	0.0512296	0.030287
CALCB	0.0326519	0.00974482	0.00625041	0.00767973	0.0121701	0.00896692	0.00167721	0.00321451	0.00736154	0.0141137	0.00812037	0.0108762	0.0107443	0	0.0157426	0.00362781	0.00327159	0	0.00955685	0.0315885	0.00643772	0.00527507	0.00983219	0.0152441	0.0119022	0.0055596	0.0166196	0.00385235	0.00806184	0.00963295	0.00797429	0.00577317	0.0100102	0.00563063	0.0250433	0.0207364	0	0.0065953	0.00578448	0.00862336	0.00457158	0.00649362	0	0.0128994	0.00865571	0.00293771	0.00877466	0.0158205
INSC	0.0595543	0.0371677	0.0455666	0.0279416	0.0371115	0.0542244	0.0336096	0.0798966	0.0556772	0.083008	0.0694896	0.111962	0.0533429	0.111342	0.0759585	0.0309513	0.0508014	0.0518954	0.0735764	0.0305484	0.0634556	0.0417157	0.0678949	0.0994255	0.0268692	0.0254269	0	0.00889214	0.0179012	0.0470536	0.0423125	0.00948772	0.114549	0.0530957	0.0174106	0.0611409	0.0107363	0.0719819	0.0343297	0.0223113	0.0408511	0.053113	0	0.0441313	0.0220558	0.038929	0.0216259	0.0122341
SOX6	2.0618	2.00317	2.39968	2.32623	2.40953	2.37698	2.01272	1.99746	2.42134	2.46063	2.50278	2.21217	2.35502	1.84175	2.21612	2.35812	2.00742	2.50846	2.32844	2.54566	2.45917	1.85031	2.36969	2.42598	2.72225	2.11703	1.80589	2.06016	1.90267	2.2859	2.18602	1.81081	2.00354	2.43304	1.93957	2.18472	2.20481	2.09821	1.80214	1.92469	2.32974	2.14383	1.90929	2.21573	2.28199	2.17434	2.44744	1.75222
C11orf58	0.377079	0.294487	0.435898	0.390421	0.332883	0.38773	0.411267	0.380846	0.385582	0.327543	0.415329	0.310512	0.394351	0.504894	0.32325	0.362773	0.234329	0.388905	0.368744	0.25206	0.353389	0.411778	0.240548	0.451009	0.333317	0.34178	0.209568	0.302998	0.391002	0.315594	0.437696	0.346396	0.363056	0.385016	0.263348	0.403263	0.355001	0.326553	0.287244	0.354618	0.401676	0.402204	0.452249	0.283606	0.322137	0.359655	0.447587	0.536591
PLEKHA7	0.0787845	0.0724522	0.0455812	0.154449	0.0766553	0.0650863	0.084893	0.0931105	0.0621301	0.0762539	0.0661383	0.0730275	0.0781863	0.0321192	0.101023	0.0549474	0.0752497	0.0877482	0.0729086	0.0806182	0.10122	0.0607522	0.0386185	0.0628043	0.0703097	0.0615503	0.0489852	0.0450198	0.0571298	0.0631391	0.0764728	0.0607835	0.102563	0.0569397	0.0312171	0.0676816	0.117732	0.0903246	0.0642183	0.0519471	0.0445574	0.0299294	0.0558273	0.045018	0.0931686	0.0545429	0.079851	0.131248
RPS13	0.0437353	0.0250094	0.0513473	0.0856779	0.0320063	0.0773873	0.0536728	0.0785236	0.057034	0.0220531	0.0501014	0.0184304	0.0514942	0.0824832	0.0315098	0.0350093	0.0222809	0.0736469	0.0742018	0.0511284	0.047977	0.0671859	0.0297127	0.0613368	0.0522032	0.0709215	0.0591165	0.0547186	0.0793696	0.0575764	0.0933976	0.0940206	0.0554376	0.0568157	0.0196101	0.0124373	0.0803384	0.0659139	0.0717416	0.0410898	0.0225963	0.0562279	0.101709	0.0461674	0.0341404	0.0340142	0.0525323	0.0542588
PIK3C2A	0.305454	0.300935	0.316711	0.435545	0.235803	0.274654	0.27049	0.322158	0.369847	0.308166	0.32899	0.291288	0.379378	0.382131	0.369404	0.322548	0.209595	0.284569	0.310345	0.274878	0.396992	0.367018	0.241983	0.414912	0.314771	0.252398	0.181913	0.243766	0.327029	0.292571	0.303084	0.47568	0.325016	0.341283	0.245867	0.298607	0.310765	0.333374	0.201246	0.326757	0.291156	0.359971	0.365121	0.211036	0.2246	0.326739	0.317843	0.397419
NUCB2	0.0637694	0.0734418	0.12022	0.075986	0.0796098	0.0632372	0.0876639	0.111212	0.110632	0.1097	0.109294	0.0836291	0.0986093	0.180841	0.0837329	0.0713127	0.0522005	0.0960474	0.081491	0.0580436	0.103698	0.121292	0.0814421	0.122029	0.107475	0.0694954	0.0749588	0.0856153	0.111604	0.0900301	0.0979035	0.0928375	0.124226	0.101083	0.069829	0.0853909	0.082123	0.0912334	0.0509043	0.109899	0.0720136	0.0892392	0.113311	0.0488399	0.0694055	0.0743914	0.151358	0.0876035
NCR3LG1	0.0361082	0.027597	0.0314384	0.0342353	0.0243548	0.0287023	0.0151483	0.0394932	0.0385615	0.0212908	0.0410722	0.0330617	0.031946	0.0109894	0.0250089	0.0415012	0.00770352	0.0259095	0.02881	0.0482423	0.0163142	0.0498223	0.0301458	0.0335104	0.0218985	0.0214337	0.0417001	0.0489381	0.0441126	0.0124646	0.0276054	0.0230309	0.039008	0.0260903	0.0286919	0.0193372	0.0107048	0.0188559	0.0188223	0.0623534	0.0370717	0.0265897	0	0.0192458	0.0104995	0.0546976	0.0396811	0.0364632
KCNJ11	0.00626263	0.0157297	0.0173171	0	0.0104951	0.00157681	0.0134334	0.0108617	0.00955442	0.00880286	0.00804424	0.00739615	0.00934142	0	0.00393612	0.00641658	0.0177405	0	0.0113352	0	0.00717012	0.0228824	0.022157	0.00398005	0.0047733	0.00840148	0.0323532	0.0147811	0.0102052	0.00907207	0.0193145	0.0300719	0.0126671	0.00257875	0.0194333	0.00275778	0.0240262	0.0221031	0.026684	0.00572521	0.00345967	0.00875064	0.019167	0.0185891	0.00364268	0.0176223	0.00727345	0.0166918
ABCC8	0.35867	0.286703	0.296899	0.213342	0.223254	0.223404	0.252179	0.545385	0.293066	0.291795	0.30409	0.329357	0.256425	0.393286	0.32789	0.191293	0.27356	0.141739	0.335745	0.208938	0.199856	0.701019	0.287322	0.268749	0.1901	0.157945	0.304035	0.316671	0.267294	0.25972	0.426196	0.492321	0.466546	0.289367	0.277077	0.293343	0.328825	0.584893	0.272538	0.585241	0.323641	0.569981	0.481126	0.173085	0.304712	0.410527	0.149592	0.581225
USH1C	0	0	0	0	0.00283228	0	0.00182209	0	0	0	0	0.00153427	0	0	0	0.00440698	0	0.00813802	0	0	0.0014057	0.00152599	0	0	0.00251299	0	0	0.00281798	0.00125682	0	0	0	0	0	0	0	0	0	0	0	0	0	0	0	0	0	0.00535586	0
OTOG	0	0	0	0.00870903	0	0	0.00271089	0	0.00274523	0	0	0	0	0	0	0	0	0	0	0	0	0	0	0	0	0	0	0	0	0.0050756	0.00065374	0	0.000432182	0	0	0	0	0	0	0	0	0	0	0	0	0	0	0
MYOD1	0	0	0	0	0	0	0	0	0	0	0	0	0	0	0	0	0	0	0	0	0	0	0	0	0	0	0	0	0	0	0	0	0	0	0	0	0	0	0	0	0	0	0	0	0	0	0	0
KCNC1	0.0842345	0.107413	0.188066	0.182257	0.0734754	0.0870513	0.154391	0.16001	0.191887	0.0927069	0.121883	0.105499	0.0923837	0.117998	0.102208	0.141072	0.0456564	0.0724068	0.120453	0.0608206	0.118791	0.347293	0.0866861	0.162674	0.0536243	0.0733523	0.088021	0.0783715	0.111239	0.112051	0.118424	0.312995	0.131094	0.094046	0.0728504	0.0712134	0.152972	0.142562	0.106211	0.155446	0.11343	0.191565	0.195506	0.0548624	0.0806493	0.144762	0.152608	0.668242
SERGEF	0.394514	0.338691	0.364156	0.184334	0.280263	0.30435	0.21922	0.445223	0.359991	0.394367	0.392192	0.339265	0.378048	0.376779	0.4021	0.277012	0.184018	0.302406	0.323609	0.351143	0.387615	0.605537	0.251392	0.406975	0.329284	0.306132	0.209563	0.367787	0.322346	0.36594	0.35427	0.591651	0.388092	0.375663	0.270524	0.290646	0.287016	0.311845	0.167018	0.422237	0.323878	0.395049	0.308607	0.207949	0.291921	0.449322	0.300738	0.801291
TPH1	0.00535111	0.00551676	0.0101957	0	0.0108958	0	0.00241036	0.00415677	0.00650401	0.000690258	0.00921968	0.0043644	0.00742726	0.0254995	0.0094794	0	0.00763483	0.0122737	0.00492097	0.00508631	0.0106985	0.00163774	0.00213074	0.00182696	0.0025082	0	0	0.00349969	0	0.00606981	0.00151333	0	0.000827869	0.00328075	0.00124531	0.00884416	0	0	0.00295675	0	0.00291441	0.00210971	0.0102099	0	0.00636286	0.0112079	0.0288814	0.00161258
SAAL1	0.0501065	0.0356412	0.0401536	0.0215355	0.0219461	0.0227443	0.035397	0.0488413	0.0649642	0.030022	0.0574579	0.0444395	0.0549151	0.042628	0.0314458	0.0487403	0.0290865	0.0383885	0.043871	0.0314039	0.0581107	0.0579899	0.0362042	0.0454575	0.0313564	0.043048	0	0.0602858	0.0342365	0.0532777	0.0562683	0.0474884	0.0609872	0.049268	0.0349495	0.0309069	0.0316848	0.0345701	0.020837	0.0365375	0.0503824	0.0741733	0.0459224	0.0460761	0.0256878	0.0439301	0.0447096	0.0843044
MRGPRX3	0.00534063	0	0	0	0	0	0	0.000706702	0	0	0	0	0	0	0.00119633	0	0.00383535	0	0.000845297	0	0.00197265	0	0.000894521	0	0	0	0	0.00300391	0.00157816	0	0	0	0	0	0	0	0.00215408	0.00110398	0	0	0	0	0	0	0	0	0.00521397	0
SAA4	0	0	0	0	0	0	0	0	0.00205494	0	0	0	0	0	0	0	0	0	0	0	0	0.00118612	0	0	0	0	0	0	0	0	0	0	0	0	0	0	0	0	0	0	0	0	0	0	0	0	0	0
SAA2-SAA4	0	0	0	0	0	0	0	0	0	0	0	0.000965149	0.00182516	0	0.00427334	0	0	0	0	0	0.00243174	0	0	0.00325928	0	0	0	0.00375889	0	0	0	0.0150855	0.00101871	0	0	0	0	0	0	0	0.00281758	0	0	0	0	0.00279628	0	0.00420912
SAA1	0.00261886	0	0.00292746	0	0	0	0	0	0	0	0.00116582	0.0012876	0	0	0	0	0	0	0	0	0	0	0	0	0	0	0	0	0.00309411	0.00167771	0	0	0	0	0	0	0	0	0	0.00370657	0	0	0	0	0	0	0	0
HPS5	0.0899934	0.113632	0.135491	0.131858	0.0831007	0.102184	0.0964849	0.110246	0.158857	0.128857	0.131847	0.094991	0.13736	0.0985318	0.0838041	0.166327	0.0278667	0.112541	0.0867684	0.107545	0.137563	0.147601	0.0773266	0.153362	0.0856551	0.0928871	0.0871855	0.104143	0.0846794	0.115313	0.122578	0.114894	0.133961	0.118116	0.0987015	0.129316	0.0995451	0.110412	0.0888072	0.101504	0.0815141	0.102525	0.14596	0.0803976	0.0909132	0.138376	0.110239	0.407158
GTF2H1	0.175964	0.145744	0.131585	0.155801	0.107281	0.118915	0.106301	0.132276	0.12742	0.141623	0.171071	0.148456	0.156642	0.157905	0.13632	0.118762	0.058075	0.148839	0.13947	0.132153	0.161534	0.153244	0.107788	0.178735	0.104595	0.132271	0.076964	0.100908	0.0764275	0.119373	0.139271	0.105685	0.123178	0.134638	0.0783254	0.138252	0.111373	0.132696	0.109698	0.128759	0.146256	0.0849441	0.140942	0.125189	0.1119	0.0946937	0.135586	0.226658
LDHA	0.0260526	0.0558205	0.0404101	0.0605684	0.0665958	0.0433267	0.115241	0.142868	0.0841718	0.0287185	0.0327007	0.0292659	0.0680697	0.067244	0.0774627	0.0593152	0.0411562	0.0541864	0.0576728	0.052426	0.0757323	0.113533	0.0412733	0.0500989	0.0529835	0.0807674	0.104342	0.0588353	0.0585249	0.0560196	0.095745	0.168782	0.108197	0.0241643	0.0282617	0.0321595	0.0680513	0.0749182	0.154804	0.0594107	0.0586194	0.0364716	0.0521815	0.0574988	0.0458137	0.104839	0.0416558	0.103139
LDHC	0.00498442	0	0.0137168	0	0.0164677	0.0032365	0.0013609	0.00407647	0.00148796	0.00789829	0.00132937	0	0.00498376	0	0.0022718	0	0	0	0	0	0	0.00167916	0.00205136	0	0.00557169	0.00620328	0	0	0.00517076	0.00470453	0.00887665	0.0063431	0.00164052	0	0.00339387	0	0	0	0	0	0	0	0	0	0.00447946	0.00588564	0	0.00186641
LDHAL6A	0	0.0114662	0.00380876	0	0.0079231	0	0.0121638	0.00747009	0.00596263	0.00386014	0.0091866	0	0.00126521	0	0.00334024	0.0170043	0.00608333	0.0105401	0.00412113	0.00420536	0.0109899	0.00272256	0.00502162	0.00789993	0.00305325	0	0	0.00843914	0.00397946	0.0128806	0.00251763	0.00596286	0.0064522	0.00393404	0	0.00427365	0	0	0	0.00375129	0	0	0	0	0.00549958	0	0.0148915	0.00475322
TSG101	0.252597	0.164028	0.190688	0.141799	0.0848253	0.141192	0.180527	0.198424	0.230566	0.170682	0.186057	0.176169	0.211253	0.184123	0.180469	0.176594	0.142197	0.0943943	0.186064	0.201078	0.140795	0.279014	0.199714	0.185695	0.142974	0.178757	0.206434	0.157042	0.159485	0.169689	0.203688	0.146223	0.184454	0.162091	0.150721	0.219305	0.196194	0.175037	0.109243	0.161271	0.216478	0.179691	0.281884	0.126382	0.121089	0.211869	0.204355	0.265242
UEVLD	0.153524	0.0732299	0.163053	0.195347	0.117065	0.11496	0.0669925	0.0968607	0.127759	0.117531	0.145617	0.103073	0.146163	0.142563	0.111621	0.101197	0.0571094	0.10314	0.108526	0.102099	0.129845	0.13661	0.135507	0.117522	0.0964242	0.0591139	0.0603942	0.0727563	0.0933466	0.109545	0.114435	0.123573	0.122975	0.104767	0.0868716	0.0739751	0.106056	0.122439	0.101935	0.0949286	0.0804123	0.11339	0.0987004	0.0580565	0.0337036	0.131312	0.104878	0.121748
SPTY2D1OS	0.0290282	0.0383452	0.0433995	0.0426091	0.0335172	0.0445693	0.0565235	0.0692355	0.072107	0.0411982	0.0495569	0.0473991	0.0456969	0.0557811	0.0508284	0.0480124	0.0416675	0.0146747	0.0444843	0.0266946	0.0333308	0.0544591	0.0499937	0.0354344	0.0307054	0.0201602	0	0.0566906	0.0171304	0.047182	0.051512	0.0173637	0.0555912	0.0623527	0.0263167	0.0285122	0.0582594	0.0368986	0.0303433	0.04864	0.0548642	0.043994	0.0190099	0.0397582	0.0150751	0.0546427	0.0466466	0.051604
SPTY2D1	0.0306333	0.0401176	0.045174	0.0307179	0.0634105	0.0439515	0.0316919	0.0395574	0.0468153	0.0402075	0.0467515	0.0299555	0.0437321	0.0769515	0.038074	0.0253733	0.0473161	0.0275836	0.0463638	0.0359797	0.0505658	0.053953	0.0186807	0.0643699	0.0229604	0.0494085	0.01589	0.0255503	0.0214649	0.0299654	0.0400985	0.0317294	0.0297377	0.0487469	0.0242487	0.0274988	0.0336404	0.0307216	0.0198407	0.00940017	0.0394734	0.0281522	0.0469526	0.027201	0.0260712	0.017301	0.0401971	0.0605794
TMEM86A	0	0.00658581	0.00363777	0	0.00241068	0.00924671	0	0.00921007	0.00568994	0.00971892	0.00574207	0.0056789	0.00504158	0.00865197	0.00666019	0.0135703	0.0168171	0	0.00640187	0	0.00735893	0.00332886	0.00707947	0.00934573	0.0013809	0.00240715	0	0.00548451	0	0.00523397	0.00518856	0	0.00411937	0.00282584	0.00215348	0.00189506	0	0.00141733	0.00709006	0	0	0.00345356	0	0.00330054	0	0.00365036	0	0.0028628
IGSF22	0.00374701	0.00232359	0.0082507	0	0.0112247	0.00337128	0.00280465	0.00657848	0.00973133	0.00617022	0.00270781	0.00477513	0.00217762	0	0.00403449	0.0135218	0.00620118	0.00521132	0.00398672	0.00334251	0.00218698	0.00995618	0.00321121	0.0150533	0.00227316	0	0	0.0156488	0.011929	0.0129775	0.00394373	0	0.0106133	0.0166258	0.00187876	0	0.00647861	0.0101573	0	0.00294875	0	0.00791872	0	0.00278246	0	0.0117061	0	0.00848777
PTPN5	0.053456	0.0670407	0.0504214	0.0616803	0.0696947	0.0495428	0.0753514	0.0842733	0.104881	0.0626999	0.0345282	0.0566931	0.0722144	0.0724413	0.0467285	0.0868508	0.0513688	0.0420323	0.0413319	0.0281226	0.0535991	0.0631562	0.0776281	0.0580393	0.030788	0.057366	0.0386018	0.031465	0.0687828	0.071985	0.0801811	0.0941027	0.102718	0.047432	0.0516256	0.07042	0.0562545	0.0509326	0.0596895	0.0458797	0.0863456	0.0495307	0.143649	0.0659564	0.0315982	0.0566057	0.0649431	0.0544498
MRGPRX2	0.0031933	0	0.00106728	0	0	0	0.00164784	0	0.00223187	0.00165158	0	0	0	0	0	0	0	0	0.00382949	0	0	0	0	0	0	0	0	0	0.00725362	0	0	0	0	0	0	0	0	0.00388128	0	0	0	0	0	0	0	0	0	0.00131881
ZDHHC13	0.0986014	0.0738209	0.0965478	0.089093	0.126456	0.085512	0.115236	0.119933	0.10304	0.105952	0.107484	0.104546	0.0723025	0.0848932	0.0948255	0.104721	0.0560607	0.115611	0.0945872	0.0832199	0.0945309	0.117451	0.118478	0.116853	0.0992681	0.0982707	0.101694	0.096956	0.111308	0.115435	0.155844	0.069071	0.112026	0.0786059	0.129782	0.0655338	0.0681747	0.118749	0.0376046	0.134863	0.0740807	0.11774	0.0691324	0.069019	0.0737819	0.0893262	0.0732736	0.106185
CSRP3	0.00167461	0	0.00205466	0.0101156	0	0	0.00209934	0	0.00136814	0	0.00192751	0	0	0	0	0	0.00514423	0	0	0	0	0.00126351	0	0.00223585	0	0	0	0	0	0	0	0	0.000443785	0	0	0	0	0	0	0	0	0	0	0	0	0	0.0107181	0
E2F8	0	0	0	0	0	0	0	0	0.00397679	0	0.00139159	0	0	0	0	0	0	0.00981933	0	0	0	0	0	0.00205234	0	0	0	0.0017216	0.00148583	0	0	0	0	0	0	0	0	0	0	0.00266471	0	0	0	0	0	0	0	0
NAV2	1.96774	2.21886	2.05174	1.64847	1.94085	1.56432	1.48434	2.04301	2.29334	2.127	1.87281	1.9677	2.20814	1.99275	1.97798	2.38008	1.65342	2.05783	1.75639	2.00309	1.90171	2.24355	1.80721	1.91842	1.67344	1.67449	1.52668	1.81501	1.94425	1.86533	2.01053	2.1634	2.13872	2.20558	2.20181	1.95759	1.96073	2.25641	1.76868	2.02028	2.04377	2.24136	2.08802	1.65998	1.76751	2.45921	2.28573	2.23217
HTATIP2	0.0102281	0.0168843	0.0149294	0	0.0291988	0.0201228	0.049953	0.0345175	0.0203494	0.0113491	0.0156994	0.00467682	0.0168267	0.0319361	0.0108694	0.0129258	0.00740828	0.0168623	0.0227786	0.0109187	0.0205353	0.0111717	0.0187927	0.0262099	0.00955012	0.0133557	0.0286166	0.0105768	0.0185092	0.0199597	0.0317041	0.0580321	0.0224223	0.0219421	0.0225581	0.00576215	0.0216201	0.0303333	0.0191309	0.021472	0.0136803	0.0144019	0.0318407	0.0122934	0.035447	0.0161939	0.00452186	0.0855406
PRMT3	0.160244	0.184993	0.225984	0.165986	0.235271	0.278525	0.377908	0.202749	0.218545	0.249238	0.239168	0.221859	0.246332	0.101044	0.151246	0.205452	0.160344	0.115361	0.204164	0.158464	0.215903	0.243244	0.199656	0.232912	0.258599	0.167093	0.107809	0.264507	0.189349	0.21725	0.235303	0.1763	0.263578	0.257181	0.141397	0.157319	0.204948	0.244298	0.110671	0.300628	0.160988	0.251772	0.116105	0.301582	0.210171	0.22274	0.235076	0.530406
SLC6A5	0	0	0	0	0	0	0	0	0	0	0.00197103	0	0	0	0	0	0	0	0	0	0	0	0	0	0	0	0	0	0.0017752	0	0.00111722	0	0	0	0	0	0.00458983	0	0	0	0	0	0	0	0	0	0	0
NELL1	0.875943	0.774794	0.837105	0.817256	0.817998	0.701842	0.918294	0.819671	0.761355	0.524984	1.08605	1.30621	1.15355	1.01789	0.788673	0.934532	0.719495	1.42053	1.08375	0.571838	0.682112	0.544324	1.06921	0.730238	0.971981	0.728591	0.808634	1.20386	0.820253	0.850923	0.8949	0.581246	0.456951	0.998572	0.923337	1.11979	0.816303	0.658003	0.940749	0.558853	1.05893	0.675567	0.359382	0.733245	0.697894	0.667367	1.19681	0.394395
ANO5	0.345388	0.303067	0.305693	0.384815	0.336024	0.395413	0.297468	0.39515	0.369831	0.413608	0.34901	0.36427	0.356235	0.283979	0.251002	0.266607	0.357768	0.22808	0.334949	0.341079	0.296656	0.370761	0.352937	0.436384	0.361775	0.361004	0.281771	0.380765	0.382575	0.376448	0.364083	0.326538	0.299432	0.376742	0.429393	0.353047	0.254987	0.318239	0.231222	0.380899	0.30215	0.454593	0.438954	0.35565	0.323659	0.276692	0.354767	0.321355
SLC17A6	0.00736699	0.0181567	0.00925543	0	0.0157156	0.0177046	0.0100776	0.0042474	0.0324578	0.00953576	0.00565105	0.00336696	0.00900969	0	0.00778376	0.0301785	0.0069245	0.0148378	0.0237142	0.0189124	0	0.00121128	0.0106526	0.00248962	0.0152118	0.0191565	0.0319066	0.0019946	0.0104372	0.00537431	0.0110817	0.0137866	0.00674301	0.0149716	0.00148642	0.0110227	0	0.00916621	0.00379977	0	0	0.00826708	0	0	0.0107971	0.0016734	0.0180176	0.0028326
FANCF	0.00273549	0.0097697	0.0112914	0.0173514	0.0106732	0.0129828	0.0115948	0.0130111	0.0104119	0.0152701	0.0222879	0.0106242	0.0138331	0	0.0153597	0.0123941	0	0.0133313	0.0131566	0.00864397	0.0083787	0.0187625	0.00744009	0.0165526	0.00389079	0.0124812	0.0150833	0.00303127	0.0112634	0.0184756	0.010451	0	0.012197	0.0243507	0.00616746	0.00178541	0.00277514	0.014778	0	0.00950005	0.0102565	0.0162377	0.0411121	0.004815	0.00890999	0.0103508	0.0106932	0.00564557
GAS2	0.0839324	0.0883196	0.118707	0.0549333	0.106294	0.107546	0.0533149	0.095212	0.0962808	0.119393	0.109172	0.123029	0.0535608	0.0973829	0.0581259	0.0672628	0.114089	0.128545	0.113963	0.111473	0.0752341	0.0520063	0.106762	0.118654	0.103053	0.111045	0.11427	0.117556	0.123139	0.104701	0.157688	0.0684215	0.0915335	0.103072	0.0558285	0.0571604	0.0804544	0.0634274	0.11586	0.0957599	0.111969	0.109445	0.197593	0.0942791	0.0706894	0.0588603	0.0775148	0.0523391
SVIP	0.0496884	0.0298795	0.0484997	0.0569858	0.0320668	0.0360635	0.0403333	0.0478164	0.0662956	0.0404633	0.0411776	0.0317493	0.0423543	0.0148054	0.0263818	0.0262422	0.0332829	0.00612897	0.0405626	0.0422212	0.0445391	0.0236078	0.0307024	0.0606837	0.0235486	0.0492465	0	0.0322732	0.0411063	0.0385002	0.0532694	0.0319036	0.041475	0.0471272	0.0185535	0.035441	0.0447949	0.026262	0.0589595	0.0244349	0.0175944	0.0221686	0.0998382	0.0413797	0.0297357	0.0306522	0.0422679	0.0567846
CCDC179	0	0	0	0	0	0.00157681	0	0	0.00247991	0	0.00133939	0	0	0	0	0	0	0	0	0	0	0	0	0	0	0	0	0.00280704	0	0	0.00140552	0	0	0	0	0	0	0	0	0	0	0	0	0	0	0	0.00665995	0
LUZP2	2.16718	2.11276	2.1982	2.29525	2.33095	2.34462	2.34603	1.9301	2.35938	2.5265	2.35898	2.33464	2.3595	1.8979	2.34131	2.32919	2.0596	2.32757	2.20916	2.36952	2.47391	1.93934	2.39726	2.41669	2.69361	2.19102	2.04179	2.12639	1.8085	2.22588	2.10384	1.78552	1.97522	2.4416	1.8432	2.15728	2.11361	2.06291	1.85607	2.02607	2.30838	1.88054	1.92119	2.45289	2.23326	2.19846	2.40902	1.68087
ANO3	0.110108	0.128049	0.10219	0.127546	0.215336	0.166178	0.108258	0.0869752	0.222475	0.156764	0.169439	0.10677	0.115254	0.239823	0.195907	0.150644	0.117744	0.113688	0.128912	0.17313	0.194565	0.0516514	0.14302	0.202724	0.124239	0.150638	0.129867	0.104852	0.147273	0.108092	0.0924559	0.0626233	0.120945	0.168826	0.0905865	0.123856	0.105365	0.057583	0.147451	0.106762	0.196119	0.0819726	0.146816	0.118418	0.084593	0.0952799	0.292612	0.0552004
MUC15	0	0	0	0	0.00290144	0	0	0	0	0.00320257	0	0	0	0	0	0	0	0	0	0	0	0.00173724	0	0	0	0	0	0	0	0	0	0	0	0	0	0	0	0	0	0	0	0.00157384	0	0	0	0	0	0
SLC5A12	0.0181164	0.00983324	0	0.00850543	0.00298481	0	0	0.00528714	0.00802449	0.00307831	0.00434153	0.00438852	0.00781132	0	0	0.0041056	0	0.0117471	0.00469994	0	0.0103676	0.00562569	0.00319178	0	0.00162257	0.0287254	0	0	0.00516881	0	0.00196315	0.0261401	0.00164113	0.00231127	0	0.0107991	0	0	0	0.00192273	0.00376515	0.00491256	0.0121579	0	0.00231047	0.00790855	0.0065354	0.0032522
FIBIN	0.0175586	0.033655	0.0277125	0.0288947	0.0385384	0.0331705	0.0236192	0.0286017	0.0810494	0.0257913	0.0736119	0.0237596	0.0495029	0.0112491	0.0202914	0.036319	0.0181978	0.0472785	0.0632589	0.0511823	0.0461808	0.0298121	0.0171069	0.0729168	0.0499865	0.0133278	0.0340601	0.0421983	0.021182	0.00915111	0.0288056	0.0232677	0.0382663	0.0389536	0.0202575	0.033137	0.0324115	0.0307804	0.0142193	0.00991054	0.0363205	0.0205868	0.034023	0.0185258	0.0240466	0.0559421	0.0201051	0.00392851
BBOX1	0.0188865	0.00473912	0.0152867	0	0.0182183	0.00811616	0.00344634	0.0101565	0.00389869	0.00238262	0.00125508	0.00624169	0.00632373	0	0.00500671	0	0.00866685	0	0.00195116	0	0.00724706	0	0.0093325	0.00796995	0.00819155	0	0	0.00555696	0.00961724	0	0.00407302	0	0.00529196	0.00236018	0.0119001	0.00228692	0.00276624	0.00741006	0	0	0	0.00298013	0	0.00300474	0	0.00623945	0.00668527	0.00107167
CCDC34	0.0131071	0.0122055	0.0112526	0	0.0126685	0.0166691	0.0225273	0.0168399	0.0149287	0.00646899	0.00831501	0.00700637	0.00907118	0.0389367	0.0205931	0.0221234	0.0223534	0.00930567	0.0211247	0.0181752	0.0205867	0.0121727	0.0207543	0.0193574	0.0122048	0.0188086	0.0532131	0.0163345	0.0125181	0.031686	0.0148467	0	0.0159674	0.00163883	0.0148985	0.0178401	0.0174236	0.016987	0.012878	0.00401915	0.0120348	0.00160156	0	0.00869103	0.0165276	0.0135835	0.018375	0.0156755
LGR4	0.0925839	0.094168	0.135153	0.0996291	0.193878	0.123441	0.142939	0.103177	0.212753	0.150245	0.150243	0.133278	0.165136	0.0987564	0.163991	0.160089	0.118271	0.209565	0.133617	0.177235	0.1825	0.0689739	0.146222	0.175163	0.168309	0.160575	0.0861147	0.111131	0.1452	0.154148	0.108921	0.06744	0.168812	0.174683	0.0700557	0.117362	0.120091	0.111926	0.0629267	0.128267	0.129235	0.120619	0.0823521	0.121459	0.0911925	0.0830364	0.205332	0.0549369
LIN7C	0.0360984	0.0257697	0.0398975	0.03128	0.0378028	0.0634496	0.0723553	0.0459359	0.0510611	0.0473773	0.0532699	0.0392812	0.0503877	0.0334511	0.0379304	0.00558968	0.0524061	0.00473864	0.0445158	0.036431	0.0320199	0.0357524	0.0419145	0.0661743	0.0478174	0.0271999	0.0454071	0.0590632	0.0431811	0.0245558	0.0652477	0.078637	0.0574214	0.0317713	0.0373135	0.034495	0.0251757	0.0313765	0.0117328	0.0197697	0.0264254	0.0520306	0.026801	0.0672984	0.0503505	0.0697634	0.0513053	0.0719178
BDNF	0.00937845	0.0153061	0.0186	0.0321976	0.0194845	0.00252463	0.0219368	0.00406825	0.0196901	0.00645433	0.0114027	0.0023489	0.0121372	0	0.0112825	0.0284992	0.00563147	0.0269937	0.0047335	0.00661882	0.0148778	0.0195778	0.0113754	0.0321967	0.0086062	0.0184346	0.0127918	0.0197692	0.0219197	0.0232124	0.0145092	0.00993682	0.00828059	0.0146405	0.0128061	0.0134864	0.0201848	0.0071405	0.0175745	0.0108084	0.0101739	0.014332	0.0442766	0.0076021	0.00359488	0.0229678	0.0244916	0.0151791
KIF18A	0	0.00537665	0.00557895	0	0	0	0	0.00125689	0.00248219	0.00201896	0.00204163	0.0014828	0.00373803	0	0	0	0	0	0	0.00366458	0.00107298	0.00814083	0.00314738	0.00445757	0	0	0	0	0.00762899	0.00422826	0.000953861	0	0.00197067	0	0	0	0	0.0013289	0	0	0.00369	0.00130871	0	0	0	0.00791926	0	0.00178532
METTL15	0.457246	0.416266	0.426488	0.488629	0.433587	0.497552	0.373045	0.491412	0.511122	0.516998	0.503096	0.495104	0.499827	0.401308	0.398898	0.41739	0.310449	0.39346	0.448958	0.479593	0.477096	0.439905	0.465425	0.454164	0.386595	0.396752	0.34569	0.516602	0.460753	0.477414	0.482559	0.468419	0.46393	0.48086	0.400922	0.426526	0.416199	0.464579	0.340941	0.387848	0.382181	0.447253	0.390165	0.392852	0.362374	0.358542	0.408872	0.522305
KCNA4	0.00135763	0.00752445	0.0138935	0.0374785	0.00653017	0.00588308	0.00783805	0.00626703	0.00910084	0.0071103	0.00678019	0.00774985	0.00788641	0.0298427	0.00236459	0.00585463	0.00510409	0	0.00555879	0.0239703	0.00773414	0	0.00526812	0.00576406	0.00879823	0.0130584	0.0269221	0.00262113	0.00585996	0.00266906	0.00688447	0.0194245	0.00278321	0.0118992	0.00269944	0.00879919	0.00808434	0	0	0.00355922	0.00756717	0.0132952	0	0.00929254	0.00493746	0.00228778	0.0112097	0.00107475
ARL14EP	0.0886997	0.117796	0.0889287	0.137149	0.0841702	0.0732755	0.115941	0.0996545	0.113211	0.111724	0.0919835	0.0941221	0.0962586	0.0564771	0.106821	0.0712808	0.0410197	0.0564928	0.100523	0.0667714	0.140611	0.0844251	0.0813966	0.0986434	0.120436	0.0922112	0.0609514	0.0599016	0.0634898	0.116686	0.106138	0.0515243	0.0918468	0.10671	0.0684126	0.107523	0.0662352	0.103256	0.0879623	0.115257	0.0841396	0.110738	0.0126609	0.102341	0.0483211	0.118069	0.054563	0.151949
MPPED2	1.39588	1.10235	1.29676	0.932425	1.03652	1.20179	0.931279	1.14329	1.09333	1.26093	1.30253	1.35271	1.28772	1.29825	0.977782	1.1178	1.12761	1.05527	1.36033	1.14143	1.13886	0.986516	1.17126	0.981562	1.19181	1.08749	0.97904	1.13027	1.17669	1.27725	1.34955	0.853131	1.25549	1.21474	1.17896	0.944374	0.954978	1.23225	1.16111	0.876609	1.20244	1.4824	1.03336	1.20943	1.0473	1.11499	1.02577	0.597249
DCDC1	0.0210431	0.0163872	0.028707	0.0527592	0.0414916	0.0273026	0.0421498	0.0340261	0.0308407	0.0200039	0.024316	0.019001	0.0156829	0.0659882	0.03433	0.010743	0.0208505	0.0465679	0.0137635	0.00593877	0.00923076	0.0572687	0.0187023	0.0481433	0.0262821	0.0222085	0.00610037	0.0266247	0.05287	0.0316675	0.0203368	0.0233846	0.0378427	0.0309106	0.0218519	0.0390467	0.0230175	0.0166854	0.0119434	0.0740659	0.0248502	0.0179893	0.0189686	0.00474258	0.0297041	0.0357064	0.0172115	0.241036
DNAJC24	0.148975	0.12597	0.153023	0.152905	0.130151	0.0902673	0.133367	0.13813	0.175092	0.146986	0.143865	0.141204	0.18067	0.0566854	0.120934	0.179214	0.104242	0.213976	0.165204	0.150759	0.156993	0.211405	0.143359	0.144489	0.114548	0.117965	0.177671	0.0837284	0.125168	0.14455	0.150385	0.171286	0.159953	0.179647	0.169417	0.100958	0.130666	0.117417	0.112862	0.220393	0.160318	0.159268	0.121523	0.108307	0.106522	0.142316	0.141232	0.140539
IMMP1L	0.197359	0.217353	0.26446	0.245697	0.209686	0.222378	0.0864476	0.21086	0.235145	0.220965	0.254463	0.201105	0.264747	0.315538	0.192954	0.250668	0.159888	0.238847	0.15603	0.228366	0.18115	0.224629	0.182182	0.20999	0.178432	0.171332	0.122088	0.216858	0.233053	0.218768	0.170517	0.222091	0.221191	0.231967	0.157228	0.174418	0.147519	0.153418	0.110101	0.25484	0.206958	0.20652	0.158	0.130831	0.137234	0.229841	0.228513	0.126313
ELP4	0.50654	0.47197	0.552172	0.445152	0.497959	0.473141	0.636281	0.501016	0.616429	0.626832	0.603579	0.562907	0.664645	0.396749	0.539717	0.568139	0.464319	0.425149	0.50697	0.4825	0.556346	0.623075	0.587178	0.454007	0.625874	0.555239	0.344513	0.554856	0.432391	0.476652	0.534844	0.476124	0.531293	0.579319	0.46319	0.537359	0.5392	0.572574	0.382888	0.625892	0.546439	0.417349	0.380367	0.61659	0.466395	0.523751	0.61593	0.448998
PAX6	0.00667238	0.0141654	0.00644618	0	0.00914767	0.0123731	0.00832442	0.00729498	0.00811847	0.00796482	0.0101434	0.00324148	0.00344879	0.0155721	0.00612675	0.00413646	0	0	0.00542628	0	0.00469975	0.00968667	0.00499212	0.00598664	0.0107919	0.00909491	0	0	0.00547177	0.00312716	0.0154039	0.0213609	0.00675411	0.00192095	0.0120385	0	0.00630944	0.00969913	0.00707154	0	0.00872539	0.00840422	0	0.0164422	0.0108827	0	0	0.00635031
AL035078.4	0.0311628	0.0222675	0.0233892	0.015185	0.00369103	0.0328522	0.00666335	0.0406439	0.0157134	0.0186528	0.0220936	0.0182764	0.0190313	0.0519681	0.0554952	0.0126678	0.00563147	0	0.0260288	0.0324171	0.0213149	0.0226777	0.00940267	0.0128928	0.0072761	0.0176052	0.00673938	0.0193323	0.0249631	0.00900007	0.0132877	0.0556251	0.020661	0.0167755	0.0355383	0.0140437	0.0172494	0.021707	0.0204703	0.0188436	0.0338798	0.0506505	0.0399377	0.0399339	0.0332322	0.0146853	0.0032178	0.0153106
RCN1	0.0400015	0.0454576	0.0663577	0.0514367	0.0355247	0.0593439	0.0568506	0.056478	0.0747763	0.0261439	0.0393964	0.0266631	0.0452635	0.0796801	0.049851	0.0358684	0.037457	0.0103113	0.0668143	0.0277616	0.0439479	0.0534113	0.0171492	0.0526578	0.0384916	0.0342762	0.0257213	0.0259334	0.031657	0.0568837	0.0457777	0.0520254	0.0429437	0.0436061	0.0288117	0.0326927	0.0371949	0.0470743	0.0592165	0.0435877	0.0842461	0.0628357	0.0300058	0.0560621	0.0437957	0.0696525	0.018767	0.0829838
WT1	0	0.0046479	0	0	0.00247244	0	0	0	0	0.00103244	0	0	0	0	0	0	0	0	0	0	0.00201971	0.000907722	0	0	0	0.00653569	0	0	0.00194405	0	0	0	0	0.00273442	0	0	0	0	0	0	0	0.00234124	0	0	0	0	0	0.00134529
EIF3M	0.102719	0.0966943	0.14687	0.0714398	0.13062	0.107358	0.157384	0.137596	0.140171	0.109896	0.101881	0.0934267	0.102142	0.142281	0.122774	0.119813	0.107273	0.101792	0.159543	0.112051	0.0941882	0.18286	0.0994564	0.1577	0.101768	0.0748555	0.127146	0.118386	0.139382	0.126236	0.153843	0.208264	0.115686	0.0968106	0.0818019	0.0590363	0.112844	0.166587	0.0949795	0.136034	0.153665	0.192804	0.167536	0.103234	0.0949825	0.130236	0.0967737	0.195722
CCDC73	0.00717828	0.00529471	0.0188713	0.0217528	0.0189435	0	0.0347715	0.0144943	0.0185433	0.00748524	0.023909	0.0261684	0.00351065	0.0154154	0.00903241	0.00610682	0	0.00722022	0.0161885	0.0139861	0.00652752	0.0167293	0.00169361	0.0172583	0.00969861	0.00883232	0.0377643	0.0103249	0.0257113	0.0161468	0.00911598	0.0382775	0.0141546	0.0162129	0.00358603	0.00599141	0.0248446	0.025196	0.00518206	0.0139166	0.0110507	0.00910992	0.0464974	0.00409784	0.0118567	0.033283	0.0220384	0.0154026
PRRG4	0.00413191	0.00597	0.00696787	0.0108582	0.00373241	0.00973443	0.00341393	0.00643221	0.00797287	0.0048503	0.00721192	0.0128077	0.00936612	0.0238956	0.00605841	0.0176612	0.0075797	0.0293783	0.0072295	0	0.00774765	0.00338622	0.00203403	0.00202554	0.00358389	0.003481	0.014051	0.00896888	0.000967654	0	0.00426529	0.00793257	0.00606241	0.00323726	0.00274911	0.0024406	0.00880237	0.00137162	0	0.00683399	0	0.00764391	0	0.00785692	0.00467154	0	0.0227633	0.00924352
QSER1	0.236136	0.226627	0.251006	0.183233	0.245655	0.23641	0.206765	0.244068	0.249852	0.298423	0.279558	0.227079	0.238756	0.199675	0.217174	0.170634	0.162477	0.18279	0.241173	0.260458	0.301177	0.335078	0.224639	0.271206	0.217892	0.257435	0.232175	0.210372	0.203202	0.265072	0.236637	0.275857	0.23155	0.290094	0.204026	0.193042	0.213804	0.245984	0.122249	0.228741	0.229411	0.181078	0.179997	0.234071	0.254445	0.282901	0.288079	0.331595
DEPDC7	0.0107015	0.0136252	0.0154214	0	0.0174905	0.0151644	0.0119668	0.0207396	0.0211587	0.0194347	0.0222709	0.00473816	0.0168843	0.0299612	0.0131503	0.0269464	0.00909977	0	0.014519	0.018375	0.00744006	0.0116864	0.0136132	0.0173997	0.0143005	0.00583287	0	0.0103617	0.0133248	0.0132985	0.0114163	0.00518996	0.00823178	0.013928	0.00980804	0.0113972	0.013508	0.0157893	0.00392802	0	0.0143558	0.0120109	0	0	0.0123328	0.0186176	0.00736983	0.00690457
TCP11L1	0.17461	0.119443	0.164461	0.177858	0.115792	0.101216	0.139442	0.164134	0.180357	0.169087	0.173223	0.150048	0.200914	0.277334	0.178415	0.183082	0.0992248	0.173638	0.149227	0.129311	0.185103	0.175085	0.123082	0.195403	0.0978574	0.125905	0.0947709	0.0797249	0.163705	0.113089	0.161705	0.186029	0.16146	0.170407	0.155012	0.20996	0.187019	0.172717	0.103362	0.143085	0.146621	0.177076	0.332876	0.0978449	0.150322	0.155909	0.204007	0.18709
CSTF3	0.335279	0.219128	0.316092	0.28812	0.281321	0.253808	0.365147	0.307855	0.318759	0.325704	0.377074	0.294273	0.315096	0.448377	0.217242	0.241986	0.166287	0.274313	0.351654	0.253469	0.362988	0.347	0.226692	0.290891	0.317077	0.236271	0.238591	0.355717	0.378097	0.338081	0.313018	0.371016	0.311877	0.262914	0.203824	0.194842	0.220338	0.281434	0.176345	0.274601	0.265113	0.325077	0.258624	0.277822	0.244942	0.297079	0.261824	0.399988
HIPK3	0.247929	0.188396	0.236484	0.196049	0.169633	0.218837	0.169515	0.201551	0.232352	0.240371	0.265245	0.185058	0.21688	0.23256	0.229354	0.171174	0.0745108	0.150969	0.206647	0.213521	0.239979	0.352729	0.159104	0.213339	0.159471	0.200794	0.122228	0.222302	0.204721	0.211638	0.209282	0.298223	0.195401	0.212765	0.146184	0.186856	0.176511	0.233513	0.132541	0.287611	0.201598	0.158035	0.247827	0.10966	0.170269	0.16692	0.260318	0.410493
KIAA1549L	0.33121	0.298528	0.284841	0.26569	0.219864	0.258927	0.199377	0.329436	0.43409	0.306604	0.299693	0.282076	0.382516	0.180413	0.321222	0.352017	0.235141	0.345967	0.169364	0.345182	0.318897	0.290721	0.308503	0.308882	0.276363	0.269198	0.396652	0.330847	0.290591	0.303287	0.249737	0.286239	0.334087	0.266914	0.24671	0.327927	0.234454	0.220327	0.26591	0.208364	0.214317	0.26153	0.461836	0.218048	0.180147	0.276211	0.379656	0.19852
AL049629.2	0.00367321	0	0.00124784	0	0	0	0	0.00411391	0	0	0.00156706	0.000661954	0	0	0	0	0	0	0	0	0	0.00326671	0	0	0	0.00420048	0	0	0.00115932	0.00424017	0	0	0	0	0	0	0	0	0	0	0	0	0	0	0	0	0	0.000573519
CD59	0.0140688	0.0141007	0.0242937	0.010192	0.0323657	0.0049143	0.0413953	0.0203769	0.0185854	0.0247143	0.0283128	0.0287599	0.0146079	0.0474474	0.0150801	0.018303	0.00633631	0.0158581	0.0193901	0.0166713	0.0319064	0.0534447	0.0117254	0.0113724	0.00626639	0.0043988	0.0313641	0.0233191	0.0172708	0.00845028	0.0273117	0.0222653	0.0229536	0.0208929	0.00816566	0.00405668	0.00792309	0.0141703	0.00971968	0.0325967	0.0233458	0.0350304	0.0213542	0.0145465	0.014915	0.0559618	0.0364955	0.0921
FBXO3	0.0929808	0.110846	0.150543	0.201442	0.177549	0.148993	0.183704	0.183526	0.168111	0.140087	0.158808	0.11446	0.146638	0.159518	0.13491	0.124147	0.0862471	0.111186	0.144051	0.166297	0.138056	0.175512	0.123127	0.176501	0.17283	0.124212	0.163105	0.172062	0.207329	0.137051	0.202795	0.132424	0.15747	0.165919	0.103038	0.117612	0.158368	0.167293	0.136648	0.141511	0.116386	0.179937	0.121827	0.122153	0.184531	0.214493	0.0893516	0.149927
LMO2	0.0243694	0.0308758	0.0244837	0.0288319	0.0238084	0.00491061	0.0511948	0.0294718	0.0453761	0.027467	0.054118	0.0371521	0.0183445	0	0.0181831	0.0356859	0	0.00696118	0.0268171	0.00235522	0.0151454	0.331043	0.0111486	0.0349385	0.00972173	0.0287409	0.00420946	0.0591394	0.0276431	0.0107841	0.0358647	0.447622	0.0175872	0.0435636	0.0204564	0.0359939	0.01744	0.0281368	0.0119838	0.114681	0.0451716	0.0486847	0.0870891	0.0162885	0.01659	0.133827	0.032372	0.415877
CAPRIN1	0.159896	0.134228	0.194894	0.1423	0.208834	0.147984	0.255738	0.205448	0.194431	0.190322	0.249245	0.138403	0.194237	0.18765	0.159858	0.156685	0.127031	0.233679	0.216219	0.168859	0.197453	0.295164	0.12809	0.208522	0.194167	0.0659565	0.0849911	0.244628	0.13615	0.181147	0.172492	0.335832	0.170124	0.16906	0.109576	0.140582	0.171642	0.125997	0.0991166	0.193334	0.233954	0.163793	0.228892	0.126587	0.132483	0.199218	0.188271	0.399919
NAT10	0.0653363	0.0623702	0.0985549	0.0432954	0.0444742	0.0566184	0.0727147	0.0970875	0.105531	0.0990002	0.101249	0.0785365	0.10146	0.159873	0.116062	0.0774459	0.0661795	0.135959	0.0751406	0.101217	0.0808832	0.121761	0.0922079	0.115628	0.0742367	0.0691771	0.0510791	0.05383	0.0736703	0.0726767	0.0938547	0.0871587	0.111368	0.0647377	0.0600048	0.125042	0.0890984	0.076073	0.0618542	0.107541	0.0765786	0.0742368	0.0753486	0.0710024	0.0689084	0.107132	0.0813774	0.169492
ABTB2	0.210939	0.27794	0.410528	0.215084	0.203313	0.155946	0.253448	0.364437	0.331951	0.31467	0.335287	0.321026	0.217485	0.37655	0.285166	0.169556	0.334075	0.193009	0.335075	0.235709	0.355362	0.386961	0.355175	0.241439	0.202862	0.192453	0.131962	0.249065	0.109251	0.237672	0.401751	0.175608	0.356678	0.367076	0.182998	0.244131	0.351635	0.425239	0.217913	0.401578	0.352086	0.292896	0.239293	0.212998	0.266008	0.30029	0.276048	0.434072
CAT	0.0553338	0.0627266	0.160175	0.0794635	0.0579454	0.0574379	0.101386	0.113314	0.140755	0.138415	0.114437	0.0827927	0.0839465	0.0926769	0.0895668	0.0916077	0.0659485	0.0395534	0.110425	0.0746976	0.0800421	0.0869777	0.0862485	0.0846566	0.0650379	0.0859563	0.103879	0.0453766	0.0571764	0.0845674	0.144306	0.0268831	0.089166	0.135329	0.0763941	0.0782317	0.131966	0.105866	0.0541034	0.0893568	0.0723258	0.0465014	0.0610291	0.0722171	0.0500443	0.130656	0.105152	0.0644486
ELF5	0	0	0.00189378	0	0	0	0	0	0	0.000567382	0	0	0	0	0.00295553	0	0.00366937	0	0	0	0	0	0	0	0	0	0	0	0.00320448	0	0	0	0	0	0	0	0	0.00136725	0	0	0	0	0	0	0	0	0	0
EHF	0	0	0	0	0	0	0	0	0.00150826	0.000664231	0	0	0	0	0	0	0	0	0.00083588	0	0	0	0	0	0	0	0	0	0	0	0	0	0	0	0.00196558	0	0	0	0	0	0	0	0	0	0	0	0	0
APIP	0.206154	0.0675801	0.269983	0.268595	0.160754	0.0812269	0.14658	0.0936901	0.173248	0.135855	0.335517	0.20536	0.102	0.0827839	0.0588966	0.0709857	0.160223	0.185093	0.184168	0.113002	0.168634	0.279975	0.130613	0.106545	0.0687635	0.172948	0.0601109	0.16253	0.1379	0.109425	0.170308	0.116845	0.183388	0.118933	0.158743	0.136393	0.188459	0.061777	0.126136	0.158046	0.0685299	0.118869	0.168733	0.0546275	0.102238	0.188388	0.0617925	0.153995
PDHX	0.200507	0.181057	0.189097	0.112842	0.237668	0.19893	0.196202	0.21539	0.201504	0.196878	0.210846	0.191633	0.203653	0.259465	0.147814	0.172441	0.134095	0.132249	0.222403	0.198418	0.217786	0.223505	0.155983	0.201073	0.199333	0.22607	0.0838714	0.215182	0.170998	0.224457	0.229497	0.216512	0.195138	0.15289	0.168839	0.146473	0.19681	0.159993	0.120085	0.172326	0.139378	0.20806	0.220553	0.16273	0.12766	0.219627	0.156049	0.40398
CD44	0.00169452	0	0.00534671	0.00447665	0.00335951	0	0.00499147	0.0121336	0.00606125	0	0.00126839	0.00701892	0.00407956	0.0167038	0.00869977	0.00449197	0	0.0070889	0.00227695	0.00353299	0	0.013974	0.00337996	0.00192155	0.00337659	0	0	0.00281798	0.0135963	0.00523903	0.0118612	0.00655031	0.0057451	0.00902146	0.00851818	0	0	0.00256579	0.00345795	0.00256012	0.00448998	0.00172075	0	0.00390572	0.00216932	0.00293771	0	0.0313748
SLC1A2	1.35477	1.45328	1.40656	1.26232	1.16023	1.21692	1.20428	1.51061	1.3443	1.55031	1.41836	1.33388	1.31615	1.54295	1.40275	1.29865	1.14263	1.37735	1.38589	1.38178	1.34791	1.73267	1.26236	1.32684	1.40413	1.1724	1.38567	1.4529	1.30394	1.24262	1.54713	1.26253	1.37265	1.46513	1.18901	1.31382	1.31108	1.48424	1.1369	1.1266	1.2232	1.52924	1.39633	1.20516	1.51541	1.63965	1.26918	0.91629
PAMR1	0.175884	0.0219593	0.072975	0.0928278	0.0532684	0.0240506	0.0116762	0.0497105	0.0606761	0.0235415	0.0402988	0.0344793	0.0291159	0.146906	0.0616949	0.070577	0.0223509	0.0647813	0.0623141	0.0887384	0.0748369	0.0799462	0.0170346	0.134761	0.0214358	0.0255439	0.00830183	0.0532439	0.148186	0.0622966	0.0429011	0.157403	0.0232038	0.0424009	0.0305477	0.00524994	0.031684	0.021737	0.0279457	0.0789721	0.0482858	0.0564776	0.0637177	0.0207239	0.0189036	0.0938062	0.0639323	0.0103476
FJX1	0.0195471	0.0196069	0.0214578	0.00870903	0	0.02123	0.0148425	0.0264008	0.0289576	0.00661962	0.0193878	0.00748845	0.0341641	0.0135262	0.0118182	0.0284547	0	0.0118025	0.0210356	0.0249884	0.0109872	0.0776193	0.00868444	0.0131621	0.006602	0.0145225	0.0278971	0.0471407	0.00662098	0.0136209	0.0216973	0.0775677	0.0292301	0.0209957	0.0224108	0.018954	0.010201	0.0237943	0.0536132	0.0438495	0.0186928	0.0179468	0.0335934	0.00290634	0.0102081	0.0411108	0.0163642	0.0304603
TRIM44	0.46584	0.478884	0.531582	0.514914	0.552957	0.46554	0.589792	0.485144	0.583383	0.597783	0.600753	0.458744	0.471062	0.58257	0.500244	0.568029	0.389927	0.417208	0.476402	0.430229	0.577791	0.630917	0.472629	0.716397	0.447277	0.417798	0.338778	0.505029	0.521483	0.48767	0.49576	0.643954	0.523988	0.56354	0.379474	0.39887	0.44469	0.463629	0.281247	0.573444	0.595676	0.508987	0.508966	0.39026	0.487219	0.69338	0.556529	0.962058
LDLRAD3	1.01288	1.0477	1.18406	0.836753	0.933575	0.807144	1.10034	1.06178	1.20124	1.21558	1.16134	0.98055	1.24024	1.09722	1.29137	1.1834	0.842456	1.08216	1.06973	1.42358	1.11702	1.34298	1.0001	1.29697	0.923158	0.763742	0.91408	1.2168	0.892418	1.07347	1.13848	1.42008	1.10394	1.15537	0.944027	1.02684	1.32185	1.18189	0.833819	1.23709	1.14876	0.948193	0.90033	1.05634	1.2159	1.22295	1.35715	1.40345
COMMD9	0.02266	0.0195668	0.0497323	0.00992577	0.0203742	0.0162607	0.0264318	0.0413049	0.0230819	0.0214109	0.0384256	0.0255731	0.030822	0.0334738	0.0243432	0.0243476	0.0169097	0.0184003	0.0439667	0.0227981	0.0200553	0.0256289	0.02217	0.0143509	0.0165377	0.0324311	0.0219413	0.0204186	0.0223171	0.0111849	0.0497457	0.0459061	0.0295754	0.0287525	0.0112193	0.026486	0.0116133	0.0136199	0.0495601	0.0158075	0.0190532	0.0203141	0.0163004	0.0188137	0.0135874	0.0237861	0.013927	0.0121322
PRR5L	0.122112	0.114321	0.156436	0.142906	0.177337	0.113073	0.305408	0.190073	0.206705	0.305943	0.193098	0.179147	0.153888	0.0542583	0.183949	0.165212	0.190356	0.154013	0.156801	0.195313	0.146818	0.192157	0.196954	0.201665	0.120948	0.108624	0.141372	0.188074	0.160272	0.13602	0.203704	0.121695	0.215095	0.187946	0.0969363	0.139671	0.244839	0.227191	0.0519084	0.215375	0.131594	0.128217	0.0357012	0.225454	0.180541	0.175276	0.233735	0.443371
TRAF6	0.0645748	0.0565167	0.0754529	0.0213851	0.0868041	0.0624274	0.102437	0.0638094	0.0597203	0.0815134	0.0391361	0.0769311	0.0519022	0.0431055	0.0358568	0.0300698	0.0506314	0.0167632	0.054271	0.0772509	0.0567697	0.0894824	0.0527306	0.0538575	0.0716422	0.0730987	0.0148011	0.0721937	0.0806049	0.0527277	0.0458968	0.17859	0.0522394	0.058548	0.0508183	0.0418053	0.0402242	0.0405429	0.0272992	0.078352	0.0429567	0.0777678	0.0847084	0.0397923	0.0583272	0.0373341	0.0590757	0.102809
RAG1	0	0.00166342	0	0	0	0.00437344	0.00222274	0.00555101	0	0.00261578	0.00506477	0.000557176	0	0	0	0.00424603	0	0	0	0	0.00342632	0.000886757	0.00154939	0.00579881	0.00138939	0	0	0	0	0.00203819	0.00113257	0	0.00120484	0	0	0	0.00481046	0	0	0.00348559	0	0.0020097	0	0.00223071	0	0.00404634	0	0.00835494
RAG2	0	0	0	0	0.0118614	0	0	0	0.00316561	0	0.00290239	0.00153569	0	0	0	0	0	0	0.00359879	0	0	0.00285859	0	0.00265015	0	0	0	0	0	0.00357936	0	0	0.000882005	0	0	0	0.00471952	0	0	0	0.00313608	0	0	0	0	0.00222784	0.00236741	0.00207918
C11orf74	0.0463073	0.0446309	0.0719879	0.117462	0.0730979	0.091451	0.0823588	0.0642485	0.0785973	0.0789514	0.0856631	0.0668372	0.0601545	0	0.0639155	0.0664508	0.0683092	0.0661834	0.0684335	0.0610938	0.0927803	0.0519253	0.0521647	0.0740885	0.0635424	0.049234	0.113492	0.0843299	0.0535029	0.0680198	0.0669536	0.0324775	0.0711318	0.0656192	0.0426899	0.0698269	0.0634281	0.0855029	0.0155278	0.0574125	0.0452951	0.0564909	0.0706259	0.0765006	0.0452223	0.0665996	0.0814001	0.0514053
LRRC4C	3.43625	3.46409	3.50483	3.47838	3.5464	3.65578	3.37723	3.34486	3.53896	3.6156	3.61121	3.58127	3.51397	3.39181	3.47764	3.43027	3.59547	3.41987	3.57958	3.5117	3.54761	3.17291	3.7445	3.54914	3.7721	3.62885	3.60704	3.47186	3.46006	3.57252	3.44181	3.40625	3.44244	3.54314	3.76809	3.44491	3.59159	3.48551	3.52534	3.48405	3.57873	3.39011	3.25676	3.6615	3.56575	3.50019	3.56693	2.95387
API5	0.123408	0.11687	0.146304	0.0637239	0.116668	0.124989	0.206135	0.149001	0.132464	0.18685	0.153219	0.125579	0.144103	0.168426	0.146996	0.110987	0.0738255	0.202054	0.151313	0.135889	0.125222	0.182101	0.140179	0.165325	0.0998221	0.141677	0.0941042	0.143117	0.103388	0.161081	0.177372	0.16042	0.152476	0.145669	0.0938264	0.0897434	0.134478	0.125511	0.122111	0.1006	0.155175	0.126451	0.126756	0.115358	0.0851627	0.122089	0.183273	0.263612
TTC17	0.827585	0.721551	0.7709	0.640349	0.584521	0.63231	0.681552	0.771344	0.78971	0.829541	0.794092	0.790396	0.783135	0.781702	0.743514	0.717682	0.532146	0.764217	0.727459	0.669483	0.787099	0.934128	0.723168	0.788697	0.746052	0.717021	0.578365	0.613348	0.621307	0.696924	0.780777	0.903732	0.731072	0.74251	0.660442	0.731947	0.80955	0.797215	0.479874	0.814038	0.701041	0.799585	0.686201	0.642234	0.589804	0.896496	0.832792	0.899709
HSD17B12	0.501832	0.539966	0.658052	0.537337	0.466237	0.56421	0.420056	0.601606	0.555945	0.562108	0.614715	0.57214	0.583767	0.55492	0.487143	0.491074	0.410996	0.515356	0.598616	0.577136	0.505764	0.772602	0.531981	0.491727	0.552663	0.424643	0.467816	0.585651	0.734524	0.441214	0.610756	0.802772	0.570633	0.615489	0.632104	0.423254	0.59203	0.5414	0.376088	0.648122	0.476621	0.744089	0.543473	0.440678	0.572982	0.727668	0.457094	0.734777
ALKBH3	0.0976573	0.0884019	0.0753022	0.0919452	0.084946	0.0500573	0.0663338	0.106387	0.0960316	0.087442	0.102212	0.0886686	0.110962	0.0615515	0.0932013	0.0923071	0.0547793	0.107318	0.092333	0.084582	0.105742	0.0858914	0.0723255	0.0892714	0.132144	0.0558032	0.0112352	0.0942205	0.0580265	0.0697398	0.076792	0.0620725	0.0859243	0.0673341	0.0564115	0.0766718	0.0767024	0.075787	0.0680676	0.0831715	0.0800351	0.0725819	0.109013	0.0841288	0.0828408	0.0775041	0.0923723	0.104309
C11orf96	0.0271558	0.0466484	0.0672212	0.0491834	0.0555212	0.05416	0.155411	0.0994925	0.117939	0.0732947	0.104651	0.0266013	0.100025	0.0870604	0.0595916	0.0835449	0.0237673	0.0151565	0.146583	0.0569797	0.0499123	0.190594	0.0266671	0.0637358	0.0745484	0.019178	0.0828357	0.0380447	0.0786674	0.0487367	0.109954	0.0898126	0.0514413	0.070881	0.0200942	0.0321577	0.0430804	0.0614437	0.0606057	0.12392	0.0432484	0.0707145	0.0719515	0.0279614	0.0479013	0.153629	0.0338418	0.10542
ACCSL	0.00123624	0.00201787	0.00114916	0	0.00639552	0	0	0	0	0.00217855	0	0	0	0	0	0	0	0	0.0024391	0	0.00332364	0	0	0.00580727	0.00120918	0	0	0	0.00146835	0	0.00258088	0	0.000310314	0	0	0	0.00369692	0	0	0	0	0.00298313	0.0125936	0	0	0	0	0.00228179
ACCS	0.0211766	0.0250747	0.0105436	0	0.0156869	0.0291207	0.00667337	0.0280795	0.0403364	0.0140574	0.0389031	0.0239529	0.0300351	0.0224469	0.0213994	0.0282688	0.0280366	0.0141671	0.019891	0.0292341	0.0227744	0.0123537	0.0187167	0.0387664	0.0145564	0.018771	0.0207151	0.0063535	0.0145446	0.0172206	0.0193177	0.00737449	0.0322788	0.0253919	0.0159124	0.0254287	0.0162391	0.0205379	0.00553286	0.0123445	0.0124785	0.0274371	0.0144625	0.0143466	0.0170499	0.0270074	0.05117	0.0157695
EXT2	0.257741	0.257139	0.220845	0.167135	0.261861	0.197551	0.177473	0.266762	0.248322	0.263339	0.300848	0.24719	0.246441	0.212742	0.232018	0.250815	0.181733	0.0930199	0.212372	0.220447	0.242673	0.275497	0.205653	0.257355	0.216232	0.26528	0.132353	0.162511	0.190189	0.24203	0.182801	0.269083	0.289713	0.241596	0.168678	0.293378	0.209706	0.249712	0.148172	0.207497	0.249216	0.234448	0.0908459	0.165574	0.174053	0.192368	0.288774	0.253171
ALX4	0.0016151	0.00151417	0	0	0	0	0	0	0.00258454	0.00194988	0	0.000859787	0	0	0	0	0	0	0.000910212	0	0	0.00110139	0	0.00361954	0.00152986	0	0	0	0.00322723	0.00295249	0	0.00339505	0.0019526	0	0.000575467	0	0	0	0	0	0.00587432	0.00232465	0	0	0.00292905	0.0019287	0	0
CD82	0.133249	0.196069	0.18433	0.0566364	0.100987	0.0669907	0.113383	0.208527	0.200279	0.258506	0.120309	0.17167	0.110429	0.283847	0.223601	0.138187	0.165067	0.113298	0.193183	0.0722894	0.167817	0.506334	0.19633	0.357379	0.116654	0.125526	0.0711124	0.156118	0.119613	0.0967137	0.0848982	0.15886	0.194754	0.189379	0.177624	0.234617	0.138945	0.202559	0.0910134	0.243509	0.0836406	0.0533981	0.162435	0.198701	0.242527	0.237383	0.157542	0.414386
TSPAN18	0.0263185	0.0148946	0.0185549	0.010742	0.0224467	0.0067609	0.00929887	0.0254922	0.00636245	0.027304	0.0176041	0.0184009	0.0142413	0.0458993	0.037612	0.0231621	0	0.0347086	0.0161282	0.00422867	0.0125651	0.0316939	0.024873	0.0172148	0.0167101	0	0.0150577	0.00209659	0.0198155	0.00321226	0.0105942	0.0150144	0.0185745	0.0235331	0.017575	0.0133497	0.0130329	0.0268299	0.00531731	0.00599482	0.00476591	0.0127901	0.0505412	0.0217428	0.0107862	0.0124536	0.0343969	0.00672778
TP53I11	0.0115811	0.00896988	0.00328571	0	0.00437391	0.0049942	0.0109344	0.0155179	0.00373081	0	0.00469703	0.00590916	0.00590907	0	0.0027682	0.00393964	0.00934514	0.0070889	0.00709401	0	0.00677028	0	0.00147298	0.0121441	0	0.00646844	0	0.00371592	0.0158189	0.00342538	0.00463732	0	0.00943717	0.00579577	0	0	0.00310176	0.00223176	0.0054463	0	0	0.0033648	0	0	0.00708249	0.0102964	0	0.0012217
PRDM11	0.0709351	0.0892283	0.0874086	0.047984	0.0642777	0.0737135	0.080147	0.116025	0.0990801	0.115825	0.133041	0.100294	0.110286	0.105535	0.125152	0.0691803	0.0751847	0.0826095	0.088422	0.0776691	0.0946118	0.137941	0.110427	0.0923232	0.0747497	0.0598843	0.0438426	0.0619884	0.0442915	0.0646452	0.0987962	0.0810349	0.123917	0.0940118	0.0754536	0.0875563	0.0767593	0.14346	0.0434977	0.0839025	0.0748948	0.133912	0.0448036	0.0535444	0.085795	0.103672	0.10038	0.0844405
SYT13	0.0150354	0.0467866	0.0249817	0	0.0202255	0.032499	0.0464402	0.0407038	0.0294761	0.0126683	0.0201718	0.0112889	0.0186249	0.0491594	0.021199	0.0134965	0.0535444	0.0198157	0.023564	0.0182452	0.0147205	0.0118758	0.0159397	0.00829035	0.0281132	0.103596	0.0341515	0.0456726	0.0380578	0.0194078	0.0484927	0.0661633	0.0358631	0.0184772	0.0214077	0.0272147	0.0196456	0.0156773	0.0233211	0.0201228	0.0180714	0.0174614	0.0234738	0.0182191	0.0202362	0.0100523	0.012472	0.0025014
CHST1	0.0270313	0.0254083	0.0277494	0.0719656	0.0405297	0.0355934	0.0535516	0.0395745	0.0480307	0.0130233	0.0167457	0.0132997	0.0248257	0.0463409	0.0129463	0.0177348	0.017201	0.0142935	0.0199378	0.0330497	0.0246425	0.0180052	0.0270937	0.0104131	0.0271431	0.0369821	0.0268815	0.0281141	0.0346851	0.0215601	0.047285	0.0407891	0.0514525	0.0109784	0.0162398	0.0295754	0.0317916	0.0148481	0.0117949	0.0165498	0.0246154	0.0118738	0.0502469	0.026788	0.00708876	0.0171119	0	0.0179875
SLC35C1	0.00320134	0.0103536	0.00561029	0.0208367	0.0212055	0	0.00996172	0.0177415	0.0275571	0.00776727	0.00249897	0.00559511	0.00592877	0	0.0115359	0.0137824	0.00520963	0	0.0115027	0.00465503	0.00837337	0.012776	0.00275123	0.00607041	0.00770661	0.0110472	0	0.00796952	0.00526638	0.00932803	0.0115094	0.0179205	0.00452728	0.00185591	0.00346839	0	0.00784052	0.0143677	0.0176068	0.00990094	0.00213149	0.00630741	0	0	0.00151845	0.0087262	0	0.0111985
CRY2	0.155764	0.112468	0.124362	0.0994972	0.110919	0.136219	0.0846598	0.200163	0.165912	0.106587	0.12773	0.149545	0.111036	0.130423	0.180007	0.157812	0.104293	0.127335	0.131593	0.168297	0.136367	0.181763	0.126566	0.143691	0.124206	0.124099	0.0686321	0.114171	0.103546	0.0847028	0.167405	0.247704	0.167282	0.110445	0.0841666	0.0989759	0.165514	0.124516	0.124705	0.117596	0.143472	0.208042	0.176351	0.059365	0.10865	0.119657	0.18219	0.23321
MAPK8IP1	0.0469687	0.0858059	0.0634885	0.0466785	0.0572648	0.0728475	0.0721716	0.104973	0.0748251	0.0439419	0.0369174	0.0423913	0.0541992	0.0729555	0.0645452	0.0242122	0.0352701	0.0551038	0.0492687	0.0574822	0.0450227	0.116265	0.0728477	0.0505871	0.0620855	0.0498553	0.0168748	0.0649427	0.0464863	0.0430991	0.0883399	0.0609799	0.0754228	0.0356036	0.0618016	0.0893169	0.0251661	0.0458534	0.107903	0.074156	0.0363059	0.0658081	0.0330442	0.0636424	0.060297	0.0438407	0.0290302	0.100444
C11orf94	0	0	0	0	0	0	0	0	0	0	0	0	0	0	0	0	0	0	0	0	0	0	0	0	0	0	0	0	0	0	0	0	0	0	0	0	0	0	0	0	0	0	0	0	0	0	0	0
PEX16	0.0264047	0.0044936	0.022354	0.011758	0.006003	0.00982672	0.0203165	0.0385279	0.0207635	0.005897	0.0157364	0.0169852	0.0244454	0	0.0169019	0.0253397	0.0208643	0.0183317	0.0336887	0.0259147	0.0200177	0.0253538	0.00904317	0.032073	0.0152561	0.0141525	0	0	0.0297696	0.00787036	0.028039	0.0827827	0.0182454	0.0138791	0.00461576	0.00657062	0.0148942	0.0113852	0.0259454	0.00832731	0.0162758	0.0210257	0.0669816	0.0199275	0.0116366	0.0301092	0.0195725	0.0233024
LARGE2	0	0	0	0	0	0	0	0	0	0.00134561	0	0	0	0	0	0	0	0	0	0	0	0	0	0	0	0	0	0	0	0	0	0	0	0	0	0	0	0	0	0	0	0.00260865	0.0164841	0	0.00183539	0	0	0
PHF21A	0.812292	0.718402	0.8649	0.737751	0.736753	0.805907	0.884523	0.865986	0.779255	0.902031	0.864439	0.824468	0.78987	0.65558	0.787246	0.714134	0.711539	0.743787	0.814499	0.711419	0.813518	0.934501	0.802091	0.845475	0.798846	0.573589	0.689592	0.819413	0.707158	0.800035	0.866225	0.857635	0.80637	0.916915	0.730736	0.734398	0.78389	0.886699	0.63639	0.898337	0.731466	0.887579	0.588666	0.783064	0.911587	0.940298	0.87137	0.939328
CREB3L1	0.141331	0.180253	0.214007	0.0928415	0.114368	0.12132	0.0733942	0.182902	0.199185	0.179884	0.193828	0.156563	0.219357	0.264542	0.221825	0.128535	0.0677465	0.133833	0.176721	0.150793	0.173044	0.145136	0.113978	0.199475	0.115573	0.0727846	0.171515	0.071175	0.0920957	0.106657	0.156625	0.202774	0.166772	0.154325	0.112658	0.155838	0.14192	0.173517	0.121692	0.138071	0.196552	0.09739	0.0967329	0.0868066	0.0631066	0.143601	0.265241	0.0642624
DGKZ	0.0619483	0.0941926	0.0669378	0.0924661	0.0712129	0.093685	0.128975	0.105276	0.130418	0.0661612	0.0549866	0.0727584	0.0770265	0.102596	0.0872696	0.0722309	0.0850834	0.0603272	0.0658374	0.0678893	0.0767848	0.105524	0.0692005	0.0987263	0.0754362	0.0835543	0.164116	0.0985053	0.078475	0.0956277	0.12418	0.159328	0.11553	0.0894894	0.0804193	0.0974485	0.112416	0.123701	0.10654	0.0718671	0.0917511	0.047354	0.024657	0.0886653	0.0815532	0.0739211	0.0800114	0.0663894
MDK	0.0178	0.017763	0.0292995	0.0307002	0.0107978	0.00628662	0.0692882	0.0306259	0.0415666	0.0124997	0.0407583	0.0175555	0.0514503	0.0545687	0.0256425	0.0254383	0.00975644	0.0239865	0.0370546	0.0295242	0.00973816	0.0405803	0.0172514	0.0102382	0.0217817	0.00608905	0.0112217	0.0207773	0.019781	0.0498083	0.0261574	0.0233838	0.0380063	0.0184295	0.00952253	0.00781507	0.00640966	0.025273	0.0197736	0.0218601	0.0113253	0.0450851	0.0571272	0.0139078	0.00995425	0.0429922	0.03546	0.0442441
AMBRA1	0.369751	0.405409	0.409988	0.396872	0.34845	0.42853	0.435061	0.516687	0.505168	0.396142	0.43695	0.454364	0.378249	0.534418	0.513432	0.428768	0.258249	0.472788	0.458646	0.508343	0.483752	0.546149	0.398483	0.454583	0.348831	0.323058	0.257502	0.392444	0.370715	0.457565	0.438165	0.575203	0.531583	0.376192	0.307445	0.371224	0.456333	0.429958	0.359216	0.447133	0.472415	0.408521	0.292101	0.298646	0.348149	0.55996	0.526309	0.484834
HARBI1	0.0100632	0.0105411	0.0113762	0	0.0158745	0.0122542	0.0119897	0.0135199	0.0178666	0.0058296	0.00795524	0.00703808	0.00908793	0.0179356	0.00435143	0.00550615	0.0251739	0.00818201	0.0131767	0.00455669	0.0172504	0.00369493	0.0101957	0.00908973	0.00378004	0.014273	0.0247452	0.00406271	0.00349049	0.00197319	0.0172391	0.0245891	0.0075364	0.00816657	0	0.00714204	0.00172982	0.0165736	0.0199843	0.0050304	0.0233406	0.00149628	0	0.00138822	0.00216932	0.00380867	0.00730929	0.0134673
ATG13	0.146241	0.109785	0.165891	0.0770528	0.115202	0.148368	0.211998	0.17856	0.183279	0.151852	0.197728	0.178052	0.121258	0.222605	0.199363	0.156198	0.0803823	0.170111	0.196063	0.157089	0.161461	0.182883	0.127638	0.185307	0.137297	0.122379	0.139241	0.186495	0.16917	0.137604	0.180846	0.202878	0.190308	0.177326	0.148747	0.153816	0.165875	0.221705	0.102491	0.124282	0.147492	0.199987	0.201896	0.135332	0.126618	0.154695	0.16915	0.157822
ARHGAP1	0.151779	0.121746	0.18782	0.173026	0.135468	0.080285	0.149709	0.191733	0.225042	0.162179	0.129651	0.120682	0.184918	0.226769	0.213505	0.165337	0.0976162	0.138259	0.183711	0.181732	0.17568	0.203088	0.228543	0.173688	0.125407	0.141643	0.0975602	0.129393	0.133692	0.090896	0.190469	0.19209	0.23338	0.162607	0.126181	0.159245	0.239513	0.18486	0.209935	0.164542	0.174465	0.231415	0.181944	0.114908	0.141792	0.193603	0.203332	0.163463
ZNF408	0.012512	0.00980485	0.00883465	0	0.0036683	0.00906837	0.0175984	0.0238463	0.00142885	0.0102174	0.0115271	0.00746521	0.0121015	0	0.0178098	0.0192218	0.00502583	0	0.0208995	0.00873934	0.0125688	0.0100617	0.00117224	0.00202554	0.00800733	0.00435322	0.00941109	0	0.00593911	0.00462074	0.0123764	0.0148626	0.00621978	0.00660991	0	0.00511364	0.0181363	0.0198684	0.033065	0	0.00370909	0	0	0.00809901	0.00241969	0.00649138	0.00528479	0.0204703
F2	0.00236567	0	0.00175813	0	0	0	0.00189835	0	0	0.000809889	0	0	0	0	0	0	0	0	0	0	0	0	0.00925605	0	0	0.00500812	0	0	0.0016774	0	0	0	0.000777699	0	0	0	0	0	0	0.00450502	0	0	0	0	0	0	0	0.00398423
CKAP5	0.160433	0.181727	0.227698	0.285692	0.185328	0.196993	0.216158	0.213998	0.219353	0.215957	0.228573	0.212912	0.189124	0.149513	0.215527	0.219267	0.142023	0.211484	0.197313	0.200041	0.232687	0.234146	0.184438	0.252546	0.208106	0.171145	0.202769	0.163107	0.194261	0.176528	0.211952	0.217141	0.21005	0.1945	0.143946	0.194799	0.18182	0.194955	0.19726	0.150943	0.142638	0.247838	0.176512	0.133908	0.122557	0.154347	0.21894	0.244433
LRP4	0.578392	0.51042	0.646389	0.584926	0.582232	0.474956	0.840982	0.777838	0.886834	0.742391	0.771529	0.740091	0.779478	0.870607	0.771343	0.687029	0.459884	0.872584	0.670017	0.612594	0.824155	0.454013	0.633061	0.829462	0.5075	0.47295	0.366542	0.437773	0.671198	0.518362	0.724088	0.482705	0.856914	0.677684	0.615983	0.605034	0.700478	0.711023	0.524203	0.355657	0.671967	0.74294	0.736224	0.45563	0.619894	0.563645	0.926203	0.355433
C11orf49	0.395903	0.444579	0.461525	0.356606	0.350713	0.378975	0.462631	0.502845	0.483651	0.48412	0.445211	0.495807	0.494468	0.52074	0.454851	0.445568	0.344669	0.411243	0.394072	0.536181	0.533825	0.533291	0.492407	0.491478	0.443457	0.266636	0.325936	0.428813	0.379426	0.378915	0.443492	0.555693	0.471399	0.539177	0.490435	0.468875	0.485903	0.419797	0.391958	0.555861	0.483403	0.458553	0.316026	0.383842	0.465295	0.554105	0.581668	0.262521
ARFGAP2	0.0941915	0.10092	0.0985724	0.118574	0.0948939	0.087417	0.174891	0.148932	0.116936	0.0830076	0.111998	0.0901599	0.139569	0.2288	0.0876292	0.102465	0.0728316	0.104542	0.120896	0.100501	0.0852035	0.152042	0.0681805	0.114915	0.100005	0.103296	0.0920054	0.0850102	0.074589	0.0879174	0.138076	0.150811	0.129746	0.105364	0.0650359	0.0652046	0.11269	0.103443	0.132791	0.0548946	0.0737393	0.157253	0.0888904	0.112856	0.0609441	0.121582	0.0896793	0.129608
PACSIN3	0.0149723	0.00907123	0.00751631	0	0.00434918	0.0154858	0.00287195	0.0172421	0.0161485	0.00847395	0.0272019	0.0072369	0.00845361	0.0525845	0.0170289	0.00674917	0.00727866	0	0.0103887	0.00537663	0.0119553	0.00684367	0.00756699	0	0.0106307	0.00317077	0	0	0.00767676	0.0105775	0.0176027	0.014349	0.0131503	0.00874567	0.00631501	0.00557647	0.00618034	0.00932205	0.0168158	0.00744908	0.0102702	0.0107309	0.0254003	0.00440914	0.00462367	0	0.00650179	0.0055787
DDB2	0.0318948	0.0291266	0.0290516	0.0264461	0.0221277	0.0249096	0.0831613	0.0411718	0.0423218	0.0190253	0.0203955	0.0608717	0.0230712	0	0.0268081	0.00977529	0.0476952	0.0048265	0.0279452	0.0519776	0.0249353	0.0372059	0.0225806	0.0444911	0.019687	0.0274587	0.0483664	0.142452	0.0761665	0.0210061	0.0594132	0.0783966	0.0615551	0.0449436	0.0498806	0.016325	0.0678572	0.0540963	0.0360874	0.0653255	0.0278436	0.062968	0.0291571	0.0355709	0.0388083	0.0286047	0.0116197	0.104428
ACP2	0.0366158	0.048611	0.0452431	0.0190706	0.0222082	0.0382712	0.0288772	0.0348726	0.0612255	0.0129612	0.0373774	0.0241045	0.0450436	0.0260392	0.0269751	0.0248555	0.0301082	0.0265674	0.0510287	0.0354133	0.0433319	0.0424569	0.0168384	0.0400483	0.0200572	0.0423257	0.0291763	0.0305188	0.0239531	0.036548	0.0260641	0.0446801	0.0350014	0.0273497	0.00616433	0.0246593	0.024584	0.0493234	0.0385336	0.0290797	0.0393885	0.0468077	0	0.0189905	0.0123851	0.0412935	0.0298981	0.0198576
NR1H3	0.0449722	0.0216789	0.0454747	0.0466097	0.0178532	0.0345248	0.0581589	0.0520307	0.0458242	0.0334616	0.030723	0.0238472	0.0337915	0.0189294	0.0495706	0.0587587	0.0319415	0.0294004	0.0313569	0.052956	0.0163856	0.0236959	0.0384709	0.0620533	0.0251378	0.0132476	0.0120501	0.0468654	0.0310815	0.0439816	0.0510494	0.0503958	0.0498389	0.0459328	0.0336991	0.0177906	0.0630282	0.0318584	0.0502029	0.0331492	0.0198813	0.0287437	0	0.0509383	0.031864	0.0443115	0.0427174	0.0249213
MADD	0.115507	0.103053	0.128303	0.116365	0.0927469	0.116443	0.137144	0.140128	0.145936	0.129587	0.111045	0.136892	0.094147	0.169361	0.130016	0.0815933	0.110198	0.0984944	0.0847522	0.0711788	0.0942929	0.142648	0.102265	0.115373	0.11418	0.122898	0.0634277	0.0831573	0.122939	0.0938843	0.128252	0.134382	0.151128	0.109258	0.0838625	0.132013	0.137936	0.113304	0.102844	0.11409	0.116756	0.119932	0.109184	0.0560942	0.0807928	0.125447	0.149758	0.101325
MYBPC3	0.00100827	0	0.00946245	0	0	0.00414987	0	0	0.00190406	0.00254205	0.00245844	0.000950492	0	0	0	0	0	0	0	0.0036807	0	0.00144506	0	0	0.00231198	0	0	0.00264248	0.0038959	0.00262713	0.00113257	0	0	0	0	0.00235511	0	0.00296732	0	0.00550373	0.00222171	0.00169593	0	0	0	0	0	0.000774014
SPI1	0.00265994	0.00596756	0.0172689	0.01433	0.0033527	0.0247555	0.00601931	0.0147975	0.0235301	0.00946428	0.0157017	0.00963883	0.00904243	0.0109894	0.0198904	0.0201033	0	0.0152753	0.0137712	0.00719757	0.00532952	0.0047365	0	0.0184735	0.0013518	0.00269344	0.00394577	0.00938523	0.0215631	0.0133454	0.00939172	0.00797623	0.00832512	0.0151663	0.0103714	0.00969484	0.00811675	0.0190499	0.00278518	0	0.0128732	0.00961137	0	0	0.00599834	0.00754534	0	0.00270163
SLC39A13	0.0335754	0.0457424	0.0499304	0.0218283	0.0404125	0.0289346	0.056219	0.0635191	0.0618789	0.0266086	0.0465777	0.0282123	0.0655558	0.0567783	0.0497731	0.0201144	0.0323702	0.0258883	0.0509647	0.0264072	0.048314	0.0388094	0.0251346	0.0530573	0.0214839	0.0384224	0.0675136	0.0298595	0.0414784	0.0230858	0.0624912	0.103708	0.0509139	0.0412553	0.0127783	0.0155791	0.0385558	0.0533659	0.0255732	0.0334188	0.0409974	0.032588	0	0.028899	0.0380826	0.0422613	0.0387052	0.0177214
PSMC3	0.0374273	0.037658	0.0181607	0	0.0367595	0.0352083	0.0587056	0.0414867	0.0338495	0.0216032	0.0240541	0.0137359	0.0350175	0.0357415	0.0277841	0.0152648	0.0145849	0.0286227	0.034375	0.0150982	0.0269003	0.0362626	0.0304708	0.0196853	0.0235849	0.0295192	0.0373881	0.0371218	0.0268399	0.0270094	0.0409959	0.0278157	0.0337774	0.00273873	0.0166449	0.0207812	0.0322719	0.0303057	0.0565288	0.0132386	0.0220658	0.0218131	0.039395	0.0299378	0.00841115	0.025214	0.0148168	0.0209509
RAPSN	0	0	0.00116477	0	0	0	0	0	0	0	0	0	0	0	0	0	0	0	0	0.00261381	0	0	0	0	0	0	0	0	0	0	0	0	0	0	0	0	0	0	0	0	0	0.00546681	0	0	0	0	0	0
CELF1	0.411067	0.410715	0.490023	0.389996	0.468606	0.416591	0.337421	0.441231	0.480846	0.448959	0.462992	0.465102	0.445076	0.475382	0.577533	0.406194	0.390297	0.44535	0.427049	0.465412	0.520438	0.51476	0.456039	0.462211	0.388035	0.367016	0.344789	0.41122	0.340817	0.433675	0.421549	0.568833	0.460344	0.377989	0.394515	0.416378	0.370053	0.430583	0.331487	0.471544	0.388897	0.352362	0.422459	0.36335	0.345332	0.45763	0.619199	0.591455
NDUFS3	0.0724319	0.0592909	0.0443947	0.0637261	0.0552214	0.0843506	0.0860355	0.0921706	0.0692551	0.0564973	0.0668455	0.0336845	0.0789972	0.0661295	0.0649616	0.0482704	0.0633706	0.0335332	0.0855336	0.0683866	0.0689774	0.0598043	0.0259372	0.0377567	0.0505189	0.0827384	0.0467118	0.111558	0.0735553	0.0953336	0.0815989	0.0784556	0.0741832	0.0658162	0.0328427	0.0622032	0.0418122	0.0775281	0.0917499	0.0516738	0.0792573	0.0679715	0.0916018	0.0456464	0.0488614	0.0570677	0.0362009	0.0483282
KBTBD4	0.00384176	0.00518722	0.0214876	0.0201291	0.00998162	0.00587817	0.0240722	0.0257401	0.0275928	0.010484	0.0159616	0.0197208	0.0212515	0.0531952	0.00972724	0.0150589	0.0217874	0.00536223	0.0357957	0.0269662	0.0136734	0.0232453	0.0112251	0.0134349	0.00863907	0.0213028	0.0259405	0.00448174	0.0183513	0.0102163	0.016516	0.0322425	0.0167219	0.0149124	0.0123999	0.0138011	0.0258054	0.0289338	0.026445	0.0138487	0.0353433	0.00693189	0.0121579	0.0172036	0.0117159	0.00908038	0.00669163	0.014409
FAM180B	0	0	0	0	0	0	0.00243195	0	0	0	0	0	0	0	0	0	0	0	0	0	0	0	0.00384755	0.00233631	0	0	0	0	0	0	0	0	0	0	0	0	0	0	0	0	0	0	0	0	0	0	0	0
C1QTNF4	0.0569052	0.0540283	0.0278765	0.0317052	0.0942796	0.0726523	0.101701	0.102217	0.0841623	0.0474546	0.0289202	0.0567153	0.0690214	0.0594359	0.0935488	0.0581976	0.0577214	0.0650174	0.0505391	0.0945235	0.0812207	0.043353	0.0471728	0.0320879	0.049184	0.0955943	0.0993993	0.0579697	0.0802359	0.0615381	0.0761603	0.114974	0.0947146	0.0192174	0.0650965	0.0827676	0.0772197	0.0771083	0.0837868	0.0654996	0.0955281	0.0537022	0.0486772	0.0194937	0.0441662	0.0432923	0.0347353	0.0219543
MTCH2	0.251837	0.254863	0.24431	0.176047	0.298712	0.192898	0.166643	0.256746	0.319513	0.255118	0.23311	0.274631	0.246633	0.32438	0.311461	0.263195	0.0856829	0.407931	0.241486	0.293261	0.273705	0.33927	0.232745	0.269443	0.25606	0.223071	0.170183	0.152483	0.223313	0.199166	0.243959	0.415754	0.292698	0.206154	0.21968	0.221247	0.226609	0.204551	0.220619	0.243506	0.23639	0.292383	0.366555	0.1099	0.150894	0.251261	0.21055	0.142987
AGBL2	0.00286855	0.00572774	0.0264663	0.0100466	0.011408	0.00860028	0.00404099	0.00534049	0.00545085	0.00587659	0.0140014	0.00593642	0.00420019	0	0.00304053	0.0044518	0	0	0.00363608	0.00602968	0.00876577	0.00974493	0.00402944	0.00213171	0.00421575	0.00904069	0	0.00667816	0.00718622	0.00485377	0.00606131	0.00642434	0.00398543	0	0.00143136	0.00388538	0	0.0132184	0	0.010186	0.0113223	0.00375872	0	0	0.00459919	0	0	0.00471321
FNBP4	0.492085	0.52982	0.600447	0.420164	0.462457	0.428141	0.358982	0.554936	0.618505	0.408156	0.461097	0.470694	0.490648	0.776912	0.499536	0.509861	0.233557	0.588294	0.468913	0.449639	0.54262	0.606855	0.379929	0.59178	0.36725	0.340204	0.327734	0.345643	0.360138	0.414976	0.471268	0.834993	0.550122	0.548636	0.359714	0.495024	0.435837	0.504743	0.34401	0.5328	0.589746	0.459298	0.655746	0.291745	0.292982	0.556038	0.584	0.627594
NUP160	0.332886	0.287962	0.473024	0.339035	0.29138	0.21575	0.384716	0.387931	0.357325	0.309772	0.301617	0.340609	0.299844	0.537002	0.376637	0.339787	0.21299	0.276995	0.312085	0.322848	0.327866	0.391346	0.231365	0.398908	0.229038	0.258979	0.178866	0.230026	0.339661	0.318382	0.377917	0.41387	0.396619	0.342956	0.295598	0.317709	0.324182	0.380578	0.244651	0.319535	0.38186	0.409117	0.471702	0.214453	0.284228	0.360433	0.352826	0.463455
PTPRJ	0.917686	0.837804	1.41747	0.967319	0.943532	0.901375	1.36459	1.13254	1.08431	1.04123	1.12186	1.0767	0.888701	1.34739	1.01125	0.962695	0.773883	0.893108	1.07626	1.12219	1.232	1.69886	1.05666	1.05999	0.968889	0.741683	0.899639	0.959796	1.0861	1.06166	1.21245	1.36465	1.29643	1.04681	1.12338	0.800267	1.21906	1.40136	0.924092	1.40601	0.975958	1.35315	1.13403	0.94133	1.35363	1.4149	1.21699	1.34581
FOLH1	0.00791393	0.0179757	0.018614	0.0711419	0.0427874	0.0294134	0.0129969	0.0289169	0.0263778	0.00964564	0.0065804	0.0074145	0.0121601	0.0372098	0.0210997	0.00975091	0.0107468	0.0197322	0.00563391	0	0.011285	0.0209772	0.0350585	0.00409018	0.0144618	0.021726	0.0658481	0.0209076	0.0205307	0.0200723	0.0203645	0.0311694	0.0122126	0.0147014	0.00526956	0.00948777	0.0161747	0.00934249	0.0205505	0	0.00715792	0.00449739	0.0357336	0.0168929	0.00734667	0.0100958	0.0118584	0.0114332
TRIM48	0	0	0	0	0	0	0	0	0	0	0	0	0	0	0	0	0	0	0	0	0	0	0	0	0	0	0	0	0.00181799	0	0	0	0	0	0	0	0	0	0	0	0	0	0	0	0	0	0	0
TRIM51	0	0	0	0	0	0	0	0	0	0	0	0	0	0	0	0	0	0	0	0	0	0	0	0	0	0	0	0	0	0	0	0	0	0	0	0	0	0	0	0	0	0	0	0	0	0	0	0
OR5AS1	0	0	0	0	0	0	0	0	0	0	0	0	0	0	0	0.00370206	0	0	0	0	0	0	0	0	0.00187579	0	0	0	0.00180689	0	0	0	0.00119445	0	0	0	0	0.00244117	0	0	0	0	0	0	0	0	0	0.00267961
OR9G4	0	0	0	0	0	0	0	0	0	0	0	0	0	0	0.00341052	0	0	0	0.002692	0	0	0	0	0.00589646	0	0	0	0	0	0	0.00107457	0	0	0	0	0	0	0	0	0	0	0	0	0	0.00158298	0	0	0
LRRC55	0.00277177	0	0	0	0	0	0	0.000607307	0.00184064	0	0	0.00324586	0	0	0	0	0	0	0	0.00602968	0	0	0	0	0	0	0	0.00537221	0.00154043	0	0	0	0.0036376	0	0	0.00775158	0.00280985	0	0	0	0	0	0	0	0.00164941	0.0026893	0	0
APLNR	0	0	0	0	0	0	0.00216467	0.00091865	0	0	0	0	0	0	0	0	0	0	0.00186999	0.00361272	0	0	0	0	0	0.00484154	0	0	0	0	0.00187981	0	0.00216421	0	0	0	0	0	0	0	0	0	0	0	0	0	0	0
TNKS1BP1	0.0254473	0.0457538	0.0263629	0.023703	0.0191165	0.0221665	0.0227585	0.0619582	0.0556139	0.0321182	0.0557735	0.0546489	0.0366746	0.0159818	0.0737708	0.0591816	0.0155864	0.0259031	0.0667407	0.0446114	0.0250932	0.115117	0.0448767	0.0538663	0.0175665	0.00319997	0.0371664	0.0275054	0.0215487	0.0365262	0.0490597	0.15287	0.048466	0.0159073	0.00822677	0.0685979	0.0447222	0.0788337	0.0202562	0.0847401	0.0130349	0.0391781	0.10846	0.0182108	0.028561	0.0545499	0.10236	0.0644819
SSRP1	0.0557417	0.0330266	0.0460465	0.03396	0.0624421	0.0465941	0.0569622	0.0707617	0.059985	0.0350804	0.0514989	0.0410894	0.0761558	0.0405076	0.0693289	0.0327877	0.0206144	0.0212586	0.0660808	0.0482901	0.0499079	0.0500693	0.0389388	0.0386897	0.0220243	0.0358658	0.0364529	0.0318998	0.0235328	0.0326136	0.0674712	0.0678617	0.0451042	0.0477133	0.0431111	0.0467908	0.046494	0.0408929	0.0449711	0.0366455	0.0387727	0.0335741	0.0532502	0.0688543	0.0515064	0.0326745	0.083231	0.0847863
P2RX3	0	0	0.00194536	0	0	0	0	0.00176936	0	0	0	0.000463688	0	0	0	0	0	0	0	0	0	0	0	0	0	0	0	0	0	0.00345116	0	0	0	0	0	0	0	0	0	0	0	0	0	0	0	0	0	0.000996246
AP000781.2	0	0	0	0	0	0	0	0	0	0	0.00438595	0.00155306	0.000956207	0	0	0	0	0	0	0.0073305	0.00187629	0.00297122	0	0	0	0	0	0	0	0	0	0	0.000394092	0	0.00128242	0	0	0	0	0	0	0	0	0	0	0	0	0.00526431
RTN4RL2	0.0541715	0.0439536	0.0315656	0.0305058	0.040441	0.0236576	0.0491517	0.0494332	0.0674138	0.0238603	0.0486464	0.033	0.0493639	0	0.0618188	0.0315036	0.049287	0.0385033	0.043675	0.0414698	0.0376733	0.0666136	0.0222711	0.0367941	0.0244958	0.0279018	0.0202608	0.030407	0.0301806	0.0191794	0.0418638	0.0966598	0.0559061	0.0481669	0.0223562	0.0477392	0.0594282	0.056981	0.03356	0.0290134	0.0388225	0.0491317	0.0926137	0.0169548	0.0366323	0.0657506	0.0409444	0.0933883
SLC43A1	0.0262791	0.0233685	0.0244499	0.0157263	0.0200729	0.0320175	0.0245015	0.0352607	0.0218978	0.0253099	0.0255796	0.0205155	0.0211276	0.0280342	0.00843932	0	0.011237	0.00536223	0.0150477	0.0204645	0.00678998	0.0238356	0.0271891	0.0212414	0.0292608	0.0296844	0.0311347	0.0288757	0.0282305	0.0277776	0.0431033	0.0131507	0.041792	0.0126461	0.058028	0.0308683	0.0704007	0.0367744	0.0329883	0.0198077	0.0166627	0.0372973	0.0264597	0.0116556	0.0385596	0.023643	0.0323955	0.00880628
TIMM10	0.00556534	0.00414458	0.00996181	0.0196476	0.0216552	0.00448128	0.0209562	0.0185079	0.0212379	0.00586635	0.0191557	0.00373533	0.0188151	0.0112408	0.00694251	0.0139716	0.00565861	0	0.0210702	0.0027756	0.0139807	0.012809	0.014806	0.00556305	0.0116037	0.00893296	0.00616482	0.0181927	0.0216497	0.011836	0.0159918	0.0411938	0.0146237	0.00431794	0.011376	0.0106999	0.0182247	0.00467191	0.0203793	0.0342217	0.0214358	0.0120096	0	0.00278246	0.0195626	0.0191729	0.00236741	0.0212324
SMTNL1	0	0	0	0	0	0	0.00225776	0.00205081	0.00290214	0	0	0	0	0	0.00370379	0	0	0.00818201	0	0	0.00230069	0	0	0.00311726	0	0	0	0.00505022	0.00330003	0.00229832	0	0	0.00128111	0	0	0.00275778	0.00215408	0	0	0	0.00360541	0	0.0138939	0	0	0	0	0.00121609
UBE2L6	0.0159159	0.027248	0.0306189	0	0.00235172	0.0117076	0.0930739	0.0647779	0.019874	0.0147945	0.0303448	0.0176324	0.0231161	0.0353103	0.0261448	0.0196739	0.0454953	0.00676563	0.0332836	0.0243054	0.0323717	0.0535724	0.0157656	0.0188601	0.0210804	0	0.0361961	0.0378132	0.0199113	0.0157441	0.0369786	0.00953347	0.0216135	0.0371191	0.0103786	0.0335544	0.0220869	0.0373297	0.0192552	0.0559445	0.0206995	0.0256889	0.0688027	0.0227892	0.0192457	0.0453103	0.0051176	0.0437532
SERPING1	0.0224913	0.021625	0.0239453	0.025894	0.0160976	0.0111494	0.0764525	0.0425413	0.00681491	0.019253	0.0254597	0.0194807	0.0190455	0.0386672	0.0367533	0.00710107	0.0234843	0	0.0370775	0.0236288	0.0200882	0.0630952	0.016511	0.0176248	0.00582528	0.0251354	0.0536669	0.0171275	0.0204175	0.0273535	0.0342244	0.0375565	0.0325114	0.0179779	0.0182755	0.0146694	0.0211928	0.0145865	0.05456	0.143557	0.00640028	0.0134409	0.0671582	0.0212011	0.0364881	0.0338743	0.0199974	0.0769416
YPEL4	0.0414662	0.0622903	0.0282322	0.0562983	0.0338582	0.0634832	0.050778	0.0580226	0.0350771	0.0233983	0.0289143	0.0269006	0.0394573	0.052479	0.0368302	0.0603032	0.0320946	0.0212258	0.0199655	0.0455136	0.0300495	0.0454063	0.0297522	0.0334168	0.035549	0.0516755	0.0307784	0.0467942	0.0754471	0.0347593	0.0734429	0.0489512	0.0464627	0.0181884	0.036455	0.0189262	0.0717675	0.0435338	0.025199	0.0354137	0.0354748	0.0659627	0.157392	0.0254413	0.057821	0.0545486	0.0303652	0.0634393
CLP1	0.0120551	0.024365	0.0351464	0.0176492	0.0323263	0.00988291	0.024595	0.0165492	0.0223632	0.0098451	0.0155017	0.0141895	0.0176652	0	0.00998723	0.00945668	0.00647829	0.00648954	0.0151407	0.0153076	0.00587329	0.024828	0.0109604	0.0217781	0.0130718	0.0051686	0	0.00306072	0.0121708	0.00580892	0.0199537	0.0156146	0.0109016	0.0246692	0.0105448	0.0195381	0.00985499	0	0.00783025	0.00710687	0.0130846	0.0073795	0.015238	0.00174416	0.0145696	0.0163755	0.0296663	0.0350933
ZDHHC5	0.054182	0.100711	0.0865597	0.0278576	0.0440579	0.0347675	0.076787	0.0635469	0.111039	0.0666808	0.0585745	0.0588004	0.0526413	0.0486227	0.0782482	0.0647842	0.0580039	0.0575826	0.0705785	0.0707857	0.0788702	0.123923	0.0532923	0.0841806	0.0604476	0.0364635	0.0539396	0.0694327	0.0399215	0.052338	0.0706169	0.107428	0.094253	0.0653302	0.0478102	0.071045	0.09006	0.0643309	0.0673834	0.115779	0.0475274	0.0840186	0.0903602	0.0420318	0.0270875	0.0589623	0.0559905	0.129263
MED19	0.0292246	0.0484357	0.0311088	0.0597216	0.026533	0.0347414	0.0646849	0.0512428	0.067402	0.0316936	0.0406815	0.0257462	0.0437689	0.0733845	0.0594996	0.0478621	0.0520181	0.0519764	0.0540934	0.0309273	0.0135336	0.0473425	0.0296833	0.0402716	0.0420809	0.00841092	0.00711858	0.0307113	0.0476373	0.0166659	0.0546381	0.0206521	0.0510428	0.0437221	0.0147905	0.0301846	0.061366	0.0440936	0.0326132	0.044804	0.0497145	0.0315674	0.0578367	0.00457363	0.0214959	0.034655	0.0455586	0.035197
TMX2-CTNND1	0	0	0	0	0	0	0	0	0.00247682	0	0.000460873	0	0	0	0	0	0	0	0.00173642	0	0	0	0	0	0	0	0	0	0	0	0.000464863	0	0	0.00273442	0	0	0	0	0	0	0	0	0	0	0	0	0	0
BTBD18	0	0	0.00444634	0	0.00541479	0.00408047	0.00261341	0.0020791	0.00952742	0.00549982	0.00366072	0	0.00106607	0	0.00376749	0.00768488	0	0	0.00188462	0.00704651	0.00292355	0.00848688	0.00237246	0.00545872	0	0	0	0.00440888	0.0142252	0.00805028	0.00233032	0.0428078	0.00132439	0.0193135	0	0	0	0	0.00495603	0	0.00884599	0	0	0	0.00158298	0.0192809	0	0
CTNND1	0.139065	0.145591	0.186918	0.17759	0.169337	0.130035	0.149015	0.163279	0.218118	0.154914	0.186695	0.184122	0.185274	0.20486	0.184747	0.145864	0.0632156	0.161756	0.136877	0.182278	0.206993	0.179747	0.13463	0.181279	0.144884	0.172492	0.0591051	0.235602	0.184418	0.166241	0.14564	0.153233	0.186824	0.198644	0.113528	0.104022	0.136324	0.116371	0.138013	0.121453	0.181643	0.221359	0.14391	0.0751525	0.112467	0.181654	0.203446	0.0874279
OR9Q1	0.0148156	0	0.00927395	0.0192713	0	0.00330703	0.00133985	0.00681002	0.0070707	0.00667885	0	0.000380854	0.000835564	0	0.00182476	0.0026193	0.00528357	0.02079	0.00102643	0	0.00297797	0.00584414	0	0	0.00561288	0.00542873	0	0.00408709	0.00299054	0.00269698	0.00084994	0.0212093	0.00284483	0.00651074	0	0.0024546	0	0.0134325	0.00481573	0.00338356	0.00295583	0.00733938	0	0	0.00213147	0.0106302	0.0126832	0.00104407
OR9I1	0	0	0	0	0	0	0	0	0	0	0	0	0	0	0	0	0	0	0	0	0	0	0	0	0	0	0	0	0	0	0	0	0	0	0	0	0	0	0	0	0	0	0	0	0	0	0	0
OR9Q2	0	0	0	0	0	0	0	0	0	0	0	0	0	0	0	0	0	0	0	0	0	0	0	0	0	0	0	0	0	0	0	0	0	0	0	0	0	0	0	0	0	0	0	0	0	0	0	0
OR5B2	0	0	0	0	0	0	0	0	0	0	0	0	0	0	0	0	0	0	0	0	0	0	0	0	0	0	0	0	0	0	0	0	0.00095676	0	0	0	0	0	0	0	0	0	0	0	0	0	0	0
OR5B12	0	0	0	0	0	0	0	0	0	0	0	0	0	0	0	0	0	0	0	0	0	0	0	0	0	0	0	0	0	0	0	0	0.000850916	0	0	0	0	0	0	0	0	0	0	0	0	0	0	0
LPXN	0.0625426	0.0344451	0.0735976	0.0604013	0.0582936	0.0619491	0.0532946	0.0411582	0.081565	0.0542111	0.0726753	0.0520663	0.0624446	0.0712255	0.0344679	0.0410278	0.0516302	0.0389247	0.0522809	0.0381045	0.0670443	0.0348403	0.0296141	0.047334	0.0392331	0.054465	0.0401976	0.0498763	0.0384748	0.0547566	0.0567278	0.0414728	0.0520333	0.0706631	0.0266251	0.0418922	0.0435201	0.0449121	0.0324821	0.0454777	0.0523315	0.0780461	0.0460236	0.0211711	0.0371603	0.0202723	0.0267747	0.0666249
ZFP91-CNTF	0.00844538	0.00364257	0.00267079	0	0.00627499	0.00304116	0.0110832	0	0	0.00569854	0.0066041	0.00364878	0	0	0	0.00460785	0.00731195	0.0101809	0.00136868	0.00695554	0.00649926	0.00838777	0.00154939	0.00260259	0.00570341	0	0.0213735	0.00328255	0	0.00653128	0.00509433	0	0.00190417	0.00593856	0.00122708	0.00624504	0.00366169	0.00403102	0	0.00672413	0	0.00568614	0	0.00323998	0	0.00320397	0.00810243	0.0132843
CNTF	0	0	0	0	0	0	0	0	0	0	0	0	0	0	0	0	0	0	0	0	0	0	0	0	0	0	0	0.0033423	0	0	0.00152422	0	0	0	0	0	0	0.00267074	0	0	0	0	0	0	0	0	0	0
GLYAT	0.0104395	0.00261967	0.00153396	0	0.00241068	0	0.0120128	0.00353286	0.00351221	0.0057389	0.00137903	0.00296628	0.00362991	0	0.00488922	0.00442653	0.0257184	0.0164149	0.00362945	0.0130521	0.00945397	0.00529772	0.00608304	0.00498686	0	0	0.00610037	0	0.0093946	0.00235766	0.0163034	0.0149836	0.00520944	0.00773018	0.00697798	0.00385288	0.00239989	0.00355591	0.00558506	0.00282638	0	0.00210888	0	0.00840912	0.0164195	0.00167132	0.00583314	0.00478216
GLYATL2	0.112978	0.0670863	0.114071	0.166419	0.119604	0.115009	0.0817944	0.0825969	0.113676	0.147906	0.132255	0.119367	0.121875	0.104172	0.133541	0.107478	0.0926448	0.090349	0.0631649	0.143185	0.135677	0.0742084	0.131693	0.153369	0.0883929	0.13574	0.104309	0.0358934	0.0659105	0.0739527	0.104176	0.107423	0.0991562	0.148372	0.133419	0.172132	0.0779443	0.122855	0.0814271	0.0919396	0.109896	0.0622212	0.0474437	0.129929	0.125105	0.120057	0.261059	0.0529461
GLYATL1	0.00283878	0.00312335	0	0.0102762	0.00441309	0	0.00357693	0.00222043	0.002466	0.00308679	0	0.00602717	0.00179862	0	0.00436785	0.00366308	0	0	0.00368693	0	0.00618052	0.011097	0.00709043	0.00597103	0.00173743	0.00149938	0	0	0.00992706	0.00908864	0.00116922	0	0.00410029	0.00825634	0.00146792	0.0104357	0.00274723	0.00361239	0	0.0117378	0.0065684	0.00167599	0	0.00819092	0.00145471	0.00183328	0.0178616	0.0014188
FAM111B	0	0	0	0	0	0	0.00211114	0	0	0.000934504	0	0.00111375	0.00217205	0	0	0.00891333	0	0.00724088	0	0	0.00304847	0.00371819	0	0.00292491	0.0021479	0	0	0	0.00172233	0	0	0	0.000586561	0	0	0	0	0	0	0	0.00578458	0	0	0.00321749	0	0	0	0.00384743
FAM111A	0.0500216	0.0431472	0.073934	0.0419126	0.0489265	0.0438797	0.0394084	0.0464298	0.0752236	0.0375572	0.0576055	0.0356711	0.0623909	0.0947279	0.0662386	0.0309359	0.00821659	0.0523576	0.0508644	0.0294357	0.0653158	0.067132	0.0250343	0.0643435	0.0402816	0.084556	0.0647007	0.0503475	0.051362	0.058748	0.051489	0.0597291	0.0482433	0.0522743	0.0387683	0.0830852	0.0631402	0.0540501	0.0482016	0.0607732	0.0540243	0.0753342	0.0861652	0.02542	0.0502375	0.0397863	0.0639143	0.0166084
DTX4	0.0373454	0.0367971	0.0350389	0.0455761	0.0686948	0.0435643	0.0905297	0.0605446	0.0822561	0.0772411	0.0578408	0.0413846	0.0436841	0.0420904	0.0402829	0.0336164	0.0195521	0.0445719	0.0440942	0.0531456	0.0578415	0.0275794	0.0414013	0.052032	0.0465223	0.0444237	0.0555743	0.0226167	0.0547255	0.0591097	0.0518798	0	0.0633844	0.0564269	0.0333447	0.0425355	0.040627	0.0539886	0.0463148	0.0544985	0.0376359	0.0307824	0.0525583	0.0393191	0.04997	0.0465601	0.0769233	0.0382797
MPEG1	0	0	0	0	0	0	0.00154849	0	0	0.00135707	0	0	0	0	0.00225932	0.00494659	0	0	0	0	0	0	0	0	0	0	0	0	0	0.00419514	0	0	0.000503284	0	0	0	0	0	0	0	0	0	0	0	0	0	0	0
OR5AN1	0	0	0	0	0	0	0	0	0	0	0	0	0	0	0	0	0	0	0.00129052	0	0	0	0	0	0	0	0	0	0	0	0	0	0	0	0	0	0	0	0	0	0	0	0	0	0	0	0	0.00639629
OR4D10	0	0.00247793	0	0	0	0	0	0	0.00426517	0.000848925	0.00167187	0	0	0	0	0.00195369	0	0	0	0	0	0.00134795	0	0	0	0	0	0	0.00376392	0	0	0	0	0	0	0	0	0	0	0	0	0	0	0	0	0	0	0.0016202
OR4D9	0	0	0	0.0102178	0	0	0	0	0.00184811	0	0	0.000557012	0	0	0	0	0.00335895	0	0.00259869	0	0	0.00315876	0	0	0	0	0	0	0.00140693	0.00223596	0	0	0	0.00419042	0	0	0	0	0	0	0	0	0	0	0	0	0	0
OSBP	0.12776	0.0760647	0.123495	0.0575009	0.0620627	0.0944906	0.0917848	0.150975	0.156054	0.132267	0.110427	0.102314	0.12086	0.124096	0.118425	0.125898	0.0781893	0.159719	0.110269	0.136955	0.147131	0.139391	0.0806881	0.142753	0.101139	0.0928683	0.0493731	0.0890929	0.0874558	0.0866309	0.100322	0.166742	0.1359	0.0661589	0.111547	0.119363	0.0671499	0.133569	0.0589988	0.100641	0.128184	0.107589	0.107861	0.0637465	0.0896458	0.11284	0.118319	0.155725
PATL1	0.0395852	0.0694268	0.0793986	0.0330692	0.0377427	0.0427212	0.0717896	0.0646934	0.0679526	0.0603222	0.0654774	0.0499318	0.0696761	0.0863273	0.0395294	0.0439987	0.0645137	0.0476592	0.0575587	0.0768863	0.0728175	0.0792737	0.0459797	0.0620385	0.0456028	0.0292936	0.0299179	0.0503875	0.0347142	0.04883	0.0610936	0.0463204	0.0508018	0.0620109	0.0316486	0.0208199	0.0731926	0.0460873	0.0385776	0.0583307	0.0972034	0.0270377	0.0896493	0.0424347	0.0330393	0.0714112	0.0764419	0.0828891
STX3	0.035008	0.0260871	0.0270317	0.0481653	0.0469167	0.0708929	0.0284974	0.0357969	0.045238	0.0333573	0.035473	0.0317063	0.0445247	0.0379496	0.0446586	0.0421591	0.0282193	0.0904777	0.0262325	0.0414946	0.0447888	0.059401	0.0476071	0.0485479	0.0332087	0.0472624	0.0348941	0.0326581	0.0550904	0.0348851	0.0366988	0.0910912	0.0602629	0.0270673	0.0376603	0.0193236	0.0512769	0.0323092	0.041986	0.0514536	0.0326374	0.0257696	0.0670208	0.0380369	0.0329817	0.0326092	0.0447898	0.0614718
MRPL16	0.0280043	0.0501229	0.0543254	0.0280869	0.0419267	0.0303424	0.0779122	0.0713067	0.0571275	0.0259396	0.0581247	0.021494	0.0663326	0.0525314	0.0530581	0.0515809	0	0.0253652	0.0496693	0.0342567	0.0433307	0.0681623	0.027526	0.0603674	0.0234719	0.0413158	0.0180035	0.0401286	0.0738652	0.0415724	0.052765	0.0426312	0.0533227	0.0307526	0.0218549	0.0446711	0.0383789	0.0505138	0.0317329	0.0445447	0.0222868	0.0695392	0.0672351	0.0183071	0.0206081	0.0522266	0.0364706	0.0639488
TCN1	0	0.001464	0	0	0	0	0	0	0	0	0	0	0	0	0	0	0	0	0	0	0	0	0	0	0	0.00505953	0	0	0.00114946	0	0	0	0	0	0.00274114	0	0	0	0	0	0	0	0	0	0	0.00134082	0	0
OOSP2	0	0	0	0	0	0	0	0	0	0	0	0	0	0	0	0	0	0	0	0	0	0	0	0	0	0	0	0	0	0	0	0	0.000760831	0	0	0	0	0	0	0	0	0	0	0	0	0	0	0
MS4A3	0	0	0	0	0	0	0.0019082	0.00371844	0.00205827	0.00102966	0	0	0.00169209	0	0.00330591	0.00214718	0	0.00972563	0	0	0	0	0	0.00766267	0	0	0	0	0.00178935	0	0	0	0	0	0	0	0	0.00243388	0	0	0	0	0	0	0	0.00328192	0	0
MS4A2	0	0	0.00224246	0	0	0	0	0	0	0	0	0	0	0	0	0	0	0	0	0	0	0	0	0	0.00391379	0	0	0	0	0	0	0	0	0	0	0	0	0.00121153	0	0	0	0	0	0	0	0	0	0
MS4A6A	0.00442739	0	0.00133109	0.0112397	0.00831184	0	0.00210326	0.00792686	0.00248219	0.000547676	0	0	0	0	0	0	0	0.0112738	0.00170381	0	0	0	0	0	0	0	0	0.00281798	0.00215084	0	0.00450425	0.00816897	0.00735705	0	0	0.00651576	0	0.00126513	0	0	0	0	0	0	0	0	0	0.001013
MS4A4E	0	0	0	0	0.00485629	0	0.00362894	0.00192928	0	0.00119239	0.00103612	0.00252483	0.0010419	0.0150912	0.00339249	0	0	0	0.00122382	0	0	0.00121128	0	0	0	0	0	0.00295652	0.00233898	0	0	0	0.000729504	0.00147439	0	0	0	0.0016569	0	0.00307207	0	0.00192455	0	0	0	0.00415913	0	0.000695577
MS4A4A	0	0	0.00153934	0	0.00434918	0	0.00306814	0.00214093	0	0.00189185	0	0.00133829	0	0	0	0.0034714	0	0	0	0	0	0.00250239	0	0	0	0	0	0	0.00223725	0.00294591	0	0	0.000817743	0	0.0047556	0	0	0	0	0.00779355	0	0	0	0	0.00245732	0	0	0
MS4A6E	0	0	0.00379488	0	0.0042476	0	0	0.00198625	0	0.00108305	0	0	0	0	0	0	0	0	0	0	0	0	0	0	0	0	0	0	0.00178244	0	0	0	0	0	0.00190346	0	0	0	0	0.00889106	0	0	0	0	0	0	0	0
MS4A14	0	0	0	0	0	0	0	0	0.00202353	0	0	0	0	0	0.00348988	0	0	0	0	0	0.00202071	0	0	0	0	0	0	0.0012211	0	0	0	0	0	0	0	0	0	0	0	0	0	0.00264082	0	0	0	0	0	0
MS4A5	0.00659078	0.0101102	0.0242955	0	0.00271608	0.00819902	0.0183932	0.00298735	0.0213834	0.00119419	0.00675088	0.010275	0.0115973	0.0136808	0.0137181	0.0231916	0.00284449	0.0135453	0.0189939	0.00853084	0.00700743	0.0110703	0.0123818	0.0213245	0.00737559	0.0163143	0.0121929	0.00327651	0.017399	0.0030785	0.0362996	0.0182222	0.0146341	0.0196794	0.00650459	0.00473945	0.007661	0.0164502	0.00907891	0	0.0251888	0.00915096	0.0191324	0	0	0.0119568	0.00827947	0.0121278
MS4A1	0	0	0	0	0	0	0	0	0	0	0	0	0	0	0	0	0	0	0	0.00544622	0	0	0	0	0	0	0	0	0	0	0	0	0.000486787	0	0	0	0.00331998	0	0	0	0	0	0	0	0	0	0	0
MS4A12	0	0	0	0	0	0	0	0	0.00240576	0	0.00244111	0	0	0	0	0	0	0	0	0	0	0	0	0	0	0	0	0	0	0	0	0	0.000497569	0	0	0	0	0	0	0	0	0	0	0	0	0	0	0
MS4A13	0	0.00690941	0	0.00870903	0.00870478	0.0100156	0.00139707	0.00887893	0	0.00320696	0	0.00110088	0	0	0.00415927	0	0	0.00758298	0.00142031	0.00192117	0.00222399	0.00386418	0.00214112	0.00567077	0.00349206	0.00351352	0.00429053	0	0.00412511	0.00311433	0.000917613	0	0.00146367	0.00146249	0.00213426	0	0.00903228	0.0104234	0.00457285	0.0081068	0.0139789	0.00196331	0	0.00407171	0.003262	0.00236973	0.0132929	0.00574137
MS4A8	0.00139684	0	0	0	0	0	0	0	0	0	0	0	0	0	0	0	0	0	0	0	0.00389921	0.00134525	0.00766069	0	0	0	0	0	0.00229396	0	0.00246017	0	0.000768117	0	0	0	0	0	0	0	0	0	0	0	0	0	0	0
MS4A18	0	0	0	0	0	0	0	0	0	0	0	0	0	0	0	0	0	0	0	0	0	0	0	0	0.00381135	0	0	0	0	0	0	0	0	0.00393021	0	0	0	0	0	0	0	0	0.0254003	0	0	0	0	0.0013835
MS4A15	0	0	0	0	0	0.00425123	0	0	0	0	0	0.00108666	0	0	0.00268119	0	0	0	0	0	0	0	0	0.0023564	0	0	0	0	0	0	0	0	0	0	0	0	0	0	0	0	0	0	0	0	0	0	0	0.000824985
MS4A10	0	0	0	0	0	0	0	0	0	0	0	0	0	0	0	0	0	0	0	0	0	0	0	0	0	0	0	0	0	0	0	0	0	0	0	0	0	0	0	0	0	0	0	0	0	0.00405995	0	0
CCDC86	0.00387284	0.00223632	0.00491205	0	0	0.00802988	0.00753068	0.00396921	0.014098	0.00584122	0.00084803	0.00341668	0.004579	0	0.0090745	0.00780145	0.0156612	0	0.00564344	0	0.00255855	0.0098884	0.00378196	0.00538651	0	0	0.0149374	0.00429205	0.00134005	0.00418357	0.00667533	0.0160329	0.00749951	0.00618913	0	0.00637737	0.00158347	0.00330214	0	0.002965	0	0.00852812	0	0.0044891	0	0.00923596	0	0.00960178
PTGDR2	0	0	0	0	0	0	0	0	0	0	0	0	0	0	0.0032091	0	0	0	0	0	0	0	0	0	0	0	0	0	0	0	0	0	0	0.00219028	0	0	0.00438798	0	0	0	0	0	0	0	0	0	0	0.00136794
ZP1	0	0	0	0	0	0	0	0	0	0.000922217	0	0	0	0	0	0	0	0	0	0	0	0	0	0	0	0	0	0	0	0	0	0	0	0	0	0	0	0	0	0	0	0	0	0	0	0	0	0.00145735
PRPF19	0.0799007	0.0956174	0.0699932	0.0311055	0.0571285	0.0622644	0.115575	0.105193	0.0752343	0.0710598	0.062232	0.0434054	0.0713417	0.0272729	0.0619155	0.0264395	0.0780516	0.0484181	0.0928736	0.0937515	0.0456426	0.0742199	0.0601869	0.0607407	0.0526866	0.0895781	0.0307225	0.0642142	0.0625944	0.0589111	0.119152	0.050344	0.0962254	0.0426129	0.0710285	0.0651332	0.0433213	0.0874365	0.110065	0.028475	0.0295307	0.0463452	0	0.0870216	0.0814512	0.0558644	0.0514928	0.0806001
TMEM109	0.00486395	0.00748172	0.016818	0.0221986	0.0127698	0.0135712	0.0146369	0.0208447	0.0200818	0.0173339	0.0173587	0.00454885	0.0196285	0	0.0189346	0.0164484	0.00715157	0.0119787	0.0123917	0.0183781	0.015505	0.0159276	0.0191066	0.0173112	0.015352	0.0203357	0	0.0073527	0.00626745	0.0102733	0.0238244	0.0218814	0.0188946	0.0128059	0.00890414	0.00904319	0.00309058	0.0286556	0	0.021309	0.00944709	0.0171106	0	0.0145693	0.00898044	0.0266597	0.00446379	0.0113144
TMEM132A	0.0632701	0.0741348	0.0544032	0.0757591	0.0856585	0.0995054	0.198683	0.115809	0.0919269	0.0769475	0.0911287	0.0500738	0.0872035	0.150096	0.0719253	0.102234	0.093347	0.101925	0.0840725	0.0878657	0.0756141	0.0780984	0.0349849	0.049177	0.0599695	0.0566643	0.0409939	0.0468501	0.0691904	0.0441621	0.111254	0.119503	0.112422	0.0743682	0.0581369	0.0625992	0.105805	0.10611	0.0997673	0.0659988	0.0744653	0.0501591	0.0474476	0.100094	0.0587844	0.0750881	0.0801257	0.0726478
SLC15A3	0	0	0.000939445	0.00522586	0	0	0.00425327	0.00209418	0	0	0	0	0	0	0.00172815	0	0	0	0.00139029	0	0	0.00155014	0	0	0	0.00664384	0	0.00237212	0	0.00272856	0.00130153	0	0.00066719	0.0027274	0	0	0	0	0	0	0	0	0	0	0	0.0036989	0	0.00153359
CD6	0.00558225	0	0.00157328	0	0.00930079	0	0	0.000832766	0.00260743	0.00656773	0.0010814	0	0	0	0.00261277	0	0	0	0	0.00350703	0.00197265	0.00328619	0	0	0	0	0	0.00354331	0.00619499	0.00841865	0.00110903	0	0.00336782	0.00288484	0	0.00647159	0.00422404	0.00163701	0	0	0	0.00252487	0	0	0	0.00351876	0	0.00134309
CD5	0	0	0	0	0	0.00366775	0.00280465	0.00238637	0.00356236	0.00147847	0.00429742	0	0	0	0.0023367	0.0036371	0	0	0.00344965	0	0	0.00530008	0	0.00521844	0	0	0	0	0.00184063	0	0	0.00907256	0.00185253	0	0	0	0.00274618	0	0	0	0	0.00284006	0	0	0	0.00264637	0	0.00203713
VPS37C	0.0191074	0.0295166	0.0235314	0	0.0234939	0.0241887	0.0250875	0.0327793	0.0477172	0.0329721	0.0469202	0.0298567	0.0355818	0.104055	0.0324531	0.0377465	0.0234821	0.0383929	0.0321018	0.0452248	0.031543	0.0601025	0.0409443	0.0531783	0.020305	0.0079292	0.0364423	0.0264568	0.0210602	0.0130902	0.0301673	0.0510577	0.0406653	0.0385962	0.0121842	0.0177804	0.0213279	0.0429924	0.0291001	0.0513485	0.0333715	0.01204	0.0285793	0.0261477	0.023899	0.0266901	0.0434387	0.0479904
PGA5	0	0	0	0	0	0.00256022	0	0	0	0	0	0	0	0	0	0	0	0	0.00180579	0	0	0	0	0	0	0	0	0	0	0	0	0	0	0	0	0	0	0	0	0	0	0	0.0126609	0	0	0.00346461	0	0
VWCE	0.0308518	0.0167248	0.0332156	0	0.0148087	0.00653021	0.0139434	0.0302115	0.0143371	0.0275103	0.0179331	0.0251405	0.01463	0.0179356	0.0175091	0.0257973	0.00359041	0.00663746	0.0165406	0.0176225	0.0155462	0.0188289	0.00644385	0.0180465	0.0086349	0.0051686	0.0138905	0.0368806	0.0106279	0.022547	0.0192854	0.0404699	0.0280571	0.0152792	0.044896	0.0170398	0.0132936	0.0099933	0.00293689	0.0730159	0.00721146	0.022412	0.0118928	0.00995173	0.0127506	0.0316339	0.0321388	0.0276719
DDB1	0.123743	0.138821	0.115917	0.128453	0.155787	0.160128	0.183682	0.195099	0.162698	0.127637	0.144633	0.115767	0.174123	0.123186	0.13502	0.13656	0.0611964	0.144778	0.161808	0.123287	0.125841	0.206193	0.132918	0.130075	0.153225	0.137173	0.0946154	0.14258	0.117035	0.0868351	0.16456	0.161803	0.172813	0.155956	0.104262	0.159208	0.133557	0.141647	0.202812	0.144314	0.152952	0.126088	0.0612346	0.0849214	0.105247	0.197401	0.144458	0.214011
TKFC	0.0138578	0.00424474	0.0127021	0.0141153	0.00373241	0	0.0125876	0.0204575	0.00887915	0.0141322	0.0112078	0.00657184	0.0104478	0.0387403	0.00407556	0.0173391	0.00961358	0	0.0121614	0.0129047	0.00924848	0.0137736	0.00431596	0.00723508	0.00847611	0.00606885	0.00758976	0.0169842	0.0253051	0.00906017	0.0186906	0.0132898	0.00980296	0.010721	0.0172981	0.00655311	0.00281867	0.0108628	0.00694607	0.0171037	0.00328734	0.00487446	0	0.0114671	0.00691461	0.0162342	0.00452186	0.0134381
CYB561A3	0.0231202	0.0140692	0.0257105	0.00611173	0.0184538	0.0269628	0.0278047	0.017717	0.0355159	0.0215016	0.0220849	0.0195542	0.0239137	0.0498559	0.0333515	0.0193739	0.029951	0.0275225	0.0282784	0.0213422	0.0286881	0.0166444	0.0138863	0.0143114	0.0117085	0.0162284	0	0.022809	0.0147965	0.0117376	0.0306179	0.0303438	0.0331671	0.0245358	0.0141215	0.0179536	0.0177051	0.0172356	0.0185192	0.0197127	0.0160881	0.0243075	0	0.0114135	0.00919568	0.0257798	0.0287988	0.00987839
TMEM138	0.0136012	0.0250775	0.0328344	0.0274127	0.0130909	0.0335871	0.0404705	0.0491954	0.039072	0.0241292	0.03195	0.0259858	0.0502734	0.0260392	0.0611056	0.0399324	0.0248624	0.00981646	0.0270645	0.0389581	0.0265186	0.0536862	0.0165906	0.0453369	0.0281174	0.0258329	0.0207442	0.0283345	0.0228728	0.0344769	0.0393133	0.0429837	0.0356427	0.0410123	0.0283959	0.0281609	0.0334645	0.0469204	0.00846263	0.0403171	0.0260966	0.0194799	0.0155249	0.020601	0.01248	0.0419814	0.0368362	0.0498731
TMEM216	0.0177114	0.013592	0.0368287	0.0264162	0.0395156	0.034447	0.0277799	0.0303201	0.0359383	0.0232825	0.0231227	0.0241424	0.0368347	0.0108804	0.0247242	0.0301885	0.0129631	0.0170036	0.0404519	0.0138617	0.0372655	0.0449235	0.0101954	0.0294068	0.0264077	0.026983	0.0308726	0.0285199	0.00958522	0.0204019	0.0216968	0.0604415	0.0282795	0.0342285	0.0129757	0.0170125	0.0380506	0.0402653	0.024332	0.0174144	0.0337519	0.0182185	0.0348779	0.0294883	0.0180012	0.0199571	0.0265632	0.0276117
CPSF7	0.16781	0.144208	0.146787	0.0795053	0.187417	0.164399	0.222599	0.219603	0.241605	0.202582	0.211474	0.159487	0.197389	0.250715	0.172063	0.148481	0.131043	0.206838	0.166288	0.176033	0.230515	0.204101	0.136147	0.191074	0.13726	0.118016	0.0994997	0.131195	0.121758	0.151412	0.267118	0.274753	0.236564	0.180371	0.0758391	0.225206	0.154029	0.207326	0.145367	0.195047	0.171302	0.157646	0.193227	0.18427	0.163753	0.210319	0.170143	0.354833
AP003108.2	0.166435	0.153433	0.229742	0.207961	0.127673	0.125703	0.126715	0.178136	0.182711	0.190619	0.150751	0.198587	0.169019	0.346433	0.210591	0.139807	0.0932818	0.203397	0.158374	0.210506	0.184725	0.233246	0.163983	0.178736	0.0928989	0.15489	0.0707038	0.0936663	0.109623	0.124152	0.13332	0.257101	0.200765	0.153175	0.12463	0.176846	0.185581	0.194419	0.115306	0.166916	0.163755	0.141987	0.11222	0.0717928	0.10921	0.158748	0.206241	0.356743
PPP1R32	0.0319422	0.0139137	0.0151432	0	0.0090311	0.0123381	0.0200806	0.0162615	0.0133694	0.00984011	0.0179398	0.00931477	0.0132075	0.0199793	0.00682232	0.00944086	0	0.00932354	0.00931537	0.0191134	0.0240716	0.010879	0.0123766	0.0174312	0.0169015	0.0078088	0.0097889	0.00525739	0.0118318	0.00936317	0.0142045	0.0440006	0.0225926	0.00551545	0.00633585	0.00749779	0.0149669	0.00949734	0.00846145	0.0141294	0.00661449	0.00850233	0.0234738	0.0126545	0.00801976	0.00264637	0.0247329	0.039974
LRRC10B	0	0.00141903	0	0	0	0	0.00649095	0.00499345	0.00375123	0	0	0	0	0	0.00261277	0	0	0	0.00128346	0	0	0.00196641	0.00435832	0	0	0	0	0.0024331	0.00154381	0	0.002508	0.00808478	0.00138584	0	0.00585223	0	0	0.00244813	0	0	0	0.00413245	0	0	0	0	0	0
SYT7	0.0372083	0.0267941	0.0303704	0.0154424	0.0236427	0.0432956	0.0491791	0.05567	0.04965	0.0124064	0.00679242	0.0306013	0.0198755	0.0443372	0.0243636	0.0144107	0.036747	0.0645728	0.0181121	0.0168604	0.023496	0.0408639	0.0342654	0.0286362	0.0413037	0.0600329	0.0198131	0.00848088	0.0245153	0.0298089	0.0304615	0.0865434	0.0536443	0.0122433	0.0100013	0.0230276	0.01748	0.0101985	0.0466965	0.0416431	0.0483963	0.0262922	0.0240503	0.0352904	0.0287969	0.0342053	0.0151914	0.0600406
DAGLA	0.031588	0.0161568	0.0272443	0.0129695	0.0219255	0.0278225	0.0345021	0.0471434	0.0446755	0.0200379	0.0256227	0.020722	0.0265474	0.0329943	0.033309	0.0289089	0.0487862	0.0317541	0.0250658	0.0242417	0.0329771	0.0360411	0.0331955	0.0619166	0.0270363	0.0359	0.0185665	0.0184478	0.0348613	0.0253983	0.0316301	0.0234534	0.039834	0.0379499	0.0316924	0.0168489	0.0271555	0.0342555	0.0255945	0.0247031	0.0347111	0.0292896	0.0175389	0.0290374	0.0414453	0.0568123	0.035756	0.0154632
MYRF	0.0152774	0.0322922	0.0679284	0.0262972	0.0453597	0.0196193	0.0215785	0.0666341	0.0395513	0.0126241	0.0159651	0.0103347	0.0180646	0.103227	0.0358355	0.0181003	0.00478194	0.0356545	0.0219417	0.0167927	0.0421903	0.114659	0.0272184	0.0482293	0.0251955	0.00997114	0.0357928	0.0296431	0.0186513	0.0484213	0.0407415	0.0908132	0.0424745	0.0209744	0.0375841	0.0167306	0.0837963	0.0195229	0.061093	0.0877425	0.00875389	0.047168	0.0369928	0.0132501	0.0262894	0.0690659	0.0118762	0.0825251
TMEM258	0.0363585	0.030219	0.0293252	0.0909732	0.0206108	0.0609462	0.0571274	0.0418413	0.0485268	0.0202292	0.0641164	0.0220896	0.0353047	0	0.039973	0.0279258	0.0355169	0.0574249	0.0736574	0.0168812	0.0451939	0.0483998	0.0345579	0.0370808	0.0419112	0.0184577	0.0424446	0.048784	0.0854664	0.0388053	0.0514815	0.043572	0.0297073	0.0256008	0.0349513	0.0120298	0.0434664	0.0369987	0.0302626	0.0357163	0.0286416	0.0457599	0.0428624	0.0184572	0.0247429	0.0383023	0.0216341	0.0244643
FADS2	0.214031	0.193591	0.244932	0.184017	0.162706	0.136599	0.145482	0.329028	0.244071	0.219359	0.198539	0.209596	0.217986	0.351024	0.275697	0.184809	0.0758995	0.0992541	0.272047	0.224313	0.26387	0.496226	0.146347	0.240684	0.181216	0.143789	0.067679	0.209442	0.216025	0.14871	0.207695	0.380129	0.234114	0.174458	0.125582	0.120441	0.140357	0.250562	0.138007	0.27617	0.152321	0.235284	0.309224	0.0776794	0.0886374	0.359531	0.355238	0.14845
FADS1	0.0593509	0.0689947	0.101519	0.128726	0.0572943	0.0494271	0.0832773	0.153469	0.112262	0.0846941	0.102055	0.0691618	0.129102	0.0437165	0.131115	0.0716988	0.0693258	0.0743011	0.130044	0.0895455	0.0848924	0.2294	0.118984	0.170966	0.0614893	0.0624995	0.0142458	0.0584213	0.0790956	0.076492	0.190322	0.221058	0.130419	0.114656	0.0930309	0.1045	0.120372	0.124807	0.0650873	0.15302	0.0836914	0.109471	0.195357	0.0388611	0.0698899	0.188379	0.119878	0.217514
FADS3	0.138036	0.105355	0.146587	0.237911	0.138438	0.114745	0.197428	0.234496	0.185384	0.0925086	0.119639	0.0962104	0.145643	0.363804	0.204638	0.136895	0.0720994	0.149135	0.16589	0.12669	0.153014	0.276924	0.0950609	0.17183	0.0588338	0.118353	0.0677989	0.162123	0.108937	0.13778	0.139768	0.299219	0.177858	0.107975	0.068983	0.0919778	0.103012	0.135089	0.0830259	0.237164	0.185113	0.174071	0.391614	0.0793921	0.0935338	0.219261	0.0972328	0.342127
RAB3IL1	0.00373878	0.00521097	0.00384796	0	0.008182	0.0028604	0.0106109	0.00288658	0.00990752	0.0108371	0.0235572	0.00469589	0.0089292	0	0.0114858	0.00389435	0	0.00723053	0.0154664	0.0131223	0.0192674	0.00121004	0.0108757	0	0.0019126	0.00452753	0.0119408	0	0.00515919	0.00516826	0.00643404	0	0.0138591	0.00841357	0.00552599	0	0	0.0100727	0.0205403	0.00506089	0.00535723	0.00603168	0	0.00707282	0.00143189	0.0102924	0	0.00737317
BEST1	0.080602	0.0577692	0.0976864	0.0873885	0.0552694	0.0629407	0.0865322	0.0864172	0.132822	0.101198	0.110867	0.0834912	0.0639984	0.0383399	0.0765453	0.0662775	0.0423125	0.0781228	0.112635	0.120725	0.0731041	0.153421	0.0754007	0.11565	0.0794856	0.0514113	0.0384604	0.123041	0.110771	0.0749195	0.141456	0.145317	0.140725	0.0891336	0.0351866	0.0833332	0.071062	0.122366	0.0757206	0.0842949	0.0738486	0.1085	0.0776142	0.0560058	0.0776815	0.110044	0.0722487	0.258737
FTH1	0.377955	0.456511	0.47291	0.599824	0.476861	0.527759	0.848869	0.865724	0.638899	0.336464	0.512507	0.303336	0.608943	0.864779	0.572038	0.425244	0.488217	0.511806	0.881328	0.341556	0.546667	0.609129	0.45785	0.566349	0.356811	0.421359	0.440517	0.467923	0.690089	0.502812	0.749154	0.70987	0.663112	0.367305	0.335252	0.301206	0.61013	0.611131	0.625383	0.54949	0.419613	0.571552	0.833827	0.552032	0.480273	0.76832	0.343557	0.549099
INCENP	0.0110959	0.00807837	0.0131314	0.0203468	0.0233389	0	0.0113292	0.0137211	0.0148539	0.010844	0.0122295	0.0119009	0.00455048	0.0252338	0.0156344	0.00340712	0.0107354	0.00818201	0.0100286	0.0206562	0.0206648	0.0242094	0.0244615	0.00849273	0.00983837	0.0112965	0	0.00961296	0.00255239	0.0165452	0.013809	0.0282167	0.0225452	0.0164165	0.00944554	0.00626914	0.0193501	0.0192224	0.00761888	0.00910998	0.016222	0.0212189	0.00854237	0.00919331	0.00758059	0.0150576	0.0221169	0.0189341
SCGB2A1	0	0	0	0	0	0	0	0	0	0	0	0	0	0	0	0	0	0	0	0	0	0	0	0	0	0	0	0	0	0	0	0	0	0	0	0	0	0	0	0	0	0	0	0	0	0	0	0
ASRGL1	0.12266	0.089466	0.112121	0.0314786	0.11795	0.0771975	0.0632221	0.0922874	0.170949	0.0889456	0.102297	0.0939457	0.0861609	0.131235	0.118574	0.102704	0.0521006	0.0914107	0.112708	0.0876651	0.1185	0.167716	0.0956366	0.149266	0.0752803	0.0520011	0.0206179	0.0475297	0.069476	0.0678697	0.0655215	0.141729	0.100928	0.0778776	0.0644918	0.118778	0.102054	0.0995132	0.0693564	0.144098	0.129027	0.112581	0.0924389	0.0212757	0.0764631	0.184421	0.147634	0.157068
SCGB1A1	0.00226079	0	0	0.00762002	0.0146263	0.00601049	0.00379253	0.00234541	0	0.00122273	0.00134788	0.000653282	0.0014213	0	0.00216922	0	0	0	0	0	0	0.00337325	0	0.00591091	0	0	0	0.00651472	0.00172233	0.0141411	0	0	0.00140286	0.00128202	0	0.00337293	0.00390886	0.00089642	0	0.0060256	0.00625538	0	0.00854237	0	0	0	0.00476622	0.00447541
AHNAK	0.0142691	0.0141298	0.00913822	0.0342049	0.0210106	0.0179846	0.0161847	0.0149617	0.00460768	0.00963278	0.00497238	0.00893079	0.00957608	0.0136703	0.0105339	0.0132127	0.0202192	0	0.00429735	0.00192117	0.0172122	0.0139007	0.00601688	0.0126599	0.00572634	0.0176475	0.00718638	0.0144104	0.019601	0.0117276	0.0152744	0.0304716	0.015916	0.0111767	0.00802524	0.0112481	0.00683735	0.0021978	0.00417064	0.00424678	0.0037025	0.00354715	0.0306862	0	0.00616238	0.0227625	0.00669163	0.00628512
MTA2	0.0173433	0.0244055	0.0165177	0.0188977	0.0101372	0.0139139	0.0268981	0.0158022	0.018842	0.00621723	0.00877247	0.00422605	0.0109869	0	0.00477293	0.00296435	0	0	0.0160352	0.0153134	0.00566322	0.0270984	0.00643784	0.0177962	0.00624822	0.00997972	0.0327383	0.00773519	0.00623405	0.0193632	0.0171475	0.0377292	0.0136744	0.00927049	0.00683946	0.0139077	0.00750926	0.00905322	0.0142313	0.00644828	0.00369	0.00512015	0.0325927	0.0157733	0.00953441	0.0274775	0.0257552	0.0185133
EML3	0.0512702	0.0496239	0.0247308	0	0.0345385	0.0595193	0.0278315	0.0340065	0.0304123	0.0288796	0.0403847	0.0297725	0.0460488	0.0560238	0.0361787	0.00622446	0.0112749	0.0371345	0.0315733	0.0506387	0.0319573	0.0714961	0.0209852	0.00661211	0.0465876	0.0529238	0.0386671	0.0557145	0.0371067	0.0259145	0.0419463	0.0801647	0.0411513	0.033292	0.0502383	0.0259299	0.0363892	0.0468035	0.0745284	0.0741799	0.0217853	0.0276243	0.0392496	0.0162938	0.0186361	0.0310768	0.0401491	0.0532102
ROM1	0.0112904	0.00683605	0.0112454	0	0.00846619	0	0.0354857	0.00946371	0.0213042	0.00850429	0.0114459	0.00394215	0.0117423	0	0.00524512	0.0146762	0.0148638	0	0.0160097	0.027747	0.00118011	0.0350049	0.00489852	0.00215118	0.00145778	0.00891406	0	0.0285988	0.00614187	0.00357936	0.0179589	0.011319	0.0134049	0.00296252	0.00470958	0.00882278	0.00291995	0.00881518	0.00790661	0.0238255	0	0.00207534	0.0143019	0.00837122	0.00687671	0.0240325	0.0051176	0.0328428
B3GAT3	0.117545	0.0888537	0.0883048	0.0624742	0.0888205	0.108817	0.187857	0.149786	0.148642	0.0909487	0.0862566	0.0754257	0.130591	0.105521	0.108447	0.1059	0.0431382	0.106392	0.101939	0.0734099	0.0847325	0.155644	0.0814803	0.101176	0.0660316	0.0591069	0.112594	0.0995041	0.0682758	0.080392	0.154009	0.276202	0.125026	0.0754518	0.0799305	0.059547	0.0815555	0.0841815	0.114816	0.149067	0.0939189	0.0909294	0.164247	0.0461478	0.0518244	0.169427	0.115139	0.236295
GANAB	0.0718242	0.0924268	0.11623	0.0776855	0.0533421	0.0949963	0.145375	0.116804	0.137314	0.1002	0.091689	0.0678655	0.10139	0.077612	0.0739521	0.0566087	0.0775134	0.0689727	0.114949	0.110506	0.0929622	0.149655	0.0687329	0.0829903	0.0737972	0.0769588	0.0762534	0.0886156	0.0667449	0.104415	0.119628	0.112449	0.11059	0.0894122	0.0632108	0.0731871	0.0729055	0.107075	0.0792404	0.101871	0.073204	0.0801743	0.0595739	0.106588	0.0679277	0.159887	0.0732072	0.153173
INTS5	0.00560395	0.00716029	0.00804087	0	0.00235172	0	0.0220054	0.0162837	0.0136262	0.00810362	0.00898266	0.00382291	0.0186138	0.0109894	0.0120409	0	0.00443518	0	0.0240487	0.00251596	0.00953385	0.0297022	0.00345827	0.0145942	0.00904161	0.00319605	0.0126582	0.00618357	0.00729452	0.0119744	0.0246773	0.00948772	0.0126327	0.00404383	0.001459	0.00272711	0.0183721	0.0134312	0	0.0128186	0	0.00368865	0.0295839	0.00819277	0.0171704	0.0108802	0.0150881	0.0203653
AP001458.2	0.000875588	0.00310296	0.00188831	0.00693422	0.00480412	0.00623025	0.00178756	0.00141674	0.00390081	0.00408736	0.00478949	0.00143056	0.0022281	0.00913898	0.00317564	0.00285575	0	0	0.00528936	0.005734	0.000915168	0.00236882	0.00367445	0.00389218	0.00260463	0.00835851	0	0	0.00685963	0.00206766	0.00123175	0.011824	0.00408641	0.0061376	0.00764669	0	0	0.00389427	0	0	0.0112763	0.00276643	0	0	0.00213147	0	0	0.00476359
LBHD1	0	0.00582808	0.00229053	0	0.00415053	0	0.00241417	0.000869214	0.0038911	0.0012274	0	0.00151445	0.00133301	0.017954	0.00681913	0	0	0	0.00191426	0.00856397	0	0.00395851	0.00201638	0.00282286	0	0	0	0	0.00407682	0	0.00528163	0	0.00233558	0.00243012	0.00125021	0.0112992	0.00318056	0.00241623	0	0	0	0.00567231	0	0	0.00261324	0.0114172	0	0.000922524
CSKMT	0.0083978	0.00804276	0.016719	0	0.0200787	0.00477592	0.0201936	0.0159036	0.0302007	0.0109375	0.0150535	0.00211875	0.0155316	0.034108	0.0118798	0.0156414	0	0.029461	0.0200433	0	0.0217113	0.0321457	0.00418856	0.021779	0.00245965	0.0127218	0	0.0189145	0.0138427	0.00179502	0.0114109	0.0227514	0.0112343	0.0112219	0.00181437	0.0103432	0.00316316	0.014364	0	0.012179	0.00370909	0.0135583	0.036907	0.012111	0.00779873	0.0278712	0.00559448	0.0519363
UQCC3	0.031666	0.0145517	0.0221427	0.0119535	0.0108812	0.021942	0.0358782	0.0268652	0.0241239	0.0132731	0.0226218	0.010224	0.0297559	0.0308603	0.0422639	0.00711179	0	0.00700781	0.0387671	0.0216082	0.00677744	0.0236629	0.0223601	0.0190819	0.0347312	0.00764728	0	0.0367439	0.0323801	0.0102906	0.0289886	0.0121447	0.0253594	0.0243754	0.0160063	0.0083516	0.0191858	0.0202274	0.0408529	0.0072969	0.00963461	0.0188191	0.0128566	0.011231	0.0267514	0.0284478	0.0166904	0.0277726
UBXN1	0.029916	0.0167539	0.0317337	0	0.0266622	0.0267342	0.052402	0.0580553	0.0337265	0.0255496	0.0277448	0.0218376	0.0459433	0.087526	0.0305186	0.0330216	0.0349014	0.0181408	0.0477118	0.0473844	0.0308303	0.0493229	0.0152266	0.0450515	0.0419965	0.0281629	0.0242845	0.031682	0.033864	0.0387225	0.0418842	0.0581021	0.0358689	0.0261424	0.00277938	0.0460311	0.0498451	0.0316252	0.0255825	0.0352504	0.020315	0.0410561	0.0621896	0.0298595	0.00614007	0.0561873	0.0321351	0.0570828
LRRN4CL	0	0	0.00256295	0	0.0037777	0	0	0.00114654	0	0.000872425	0.00103612	0	0	0	0.00443463	0	0.00465394	0	0.00178543	0	0	0	0.0015091	0	0	0	0	0	0.00141042	0	0	0	0.0014577	0	0	0.00228692	0	0.00126437	0	0	0	0	0	0	0	0	0	0.00395729
HNRNPUL2-BSCL2	0	0.00702857	0	0	0	0.00648712	0	0.00171391	0.00379661	0.00484165	0	0.00222593	0	0	0.0019434	0.00338727	0	0	0.00163192	0	0	0.00556153	0.00120373	0	0.00345387	0.00601742	0	0	0.00235819	0	0.00242635	0	0.00260261	0.0045153	0.00133078	0	0	0	0	0	0	0	0	0	0	0.00272394	0	0.00695936
GNG3	0.0332405	0.0598252	0.0629932	0.0264579	0.0568923	0.0465044	0.102803	0.0752756	0.0526235	0.0420624	0.0738685	0.0310114	0.0801792	0.0438331	0.0695743	0.0542344	0.0538632	0.0244213	0.1252	0.0534696	0.0479685	0.0365328	0.0296289	0.0372293	0.0861848	0.0791822	0.0689922	0.0737235	0.0664255	0.0556144	0.10051	0.0519326	0.0723101	0.0293499	0.0258033	0.0281796	0.0677042	0.0599168	0.115301	0.0341297	0.0220067	0.0411219	0.0283563	0.079954	0.0678833	0.0716032	0.0250307	0.0323771
TTC9C	0.0665683	0.0478356	0.102803	0.029508	0.0341464	0.0226349	0.0936609	0.0746872	0.0859314	0.0378836	0.0459348	0.0535929	0.0631569	0.0845977	0.0600016	0.0701665	0.0552606	0.0502209	0.0540212	0.0295771	0.0671879	0.0738986	0.053237	0.0703887	0.049301	0.029092	0.0336132	0.0354653	0.0546501	0.0516558	0.0538199	0.114211	0.0724833	0.0635935	0.0570432	0.0634428	0.087597	0.0929125	0.039062	0.0643846	0.0961741	0.0660574	0.113444	0.0662776	0.0828341	0.0736962	0.0975394	0.0669397
ZBTB3	0.00271322	0	0.013935	0	0	0.00269816	0.010624	0.0125908	0.0172797	0.010977	0.0124602	0.0056619	0.00866818	0.0162847	0.00179899	0.0103274	0.00699916	0	0.0105272	0.00446127	0.00440742	0.00999083	0.00848617	0.00279865	0.0132699	0.00580994	0.0215198	0	0.00355721	0	0.00797774	0.00835507	0.00776307	0.0100056	0	0	0.00696651	0.0105556	0.00379977	0.0048461	0.00404318	0	0	0.00343259	0.00364154	0.00832365	0.00709702	0.00512765
POLR2G	0.0114588	0.0175035	0.0297847	0.0399824	0.0221226	0.0223581	0.0256778	0.017807	0.0202359	0.00759334	0.0142006	0.0131314	0.0259326	0	0.0214554	0.00619968	0.0133309	0.0214931	0.0302829	0.00240741	0.0135747	0.0184815	0.0180303	0.0262697	0.0113448	0.00770619	0.0331785	0.0130426	0.0144584	0.0286987	0.0241795	0.0298691	0.0252651	0.0141213	0	0.00721045	0.00908922	0.00996804	0.00991498	0.0188889	0.00785245	0.0118776	0.0317947	0.0184583	0.0149054	0.0289819	0.00529998	0.0155393
TAF6L	0.0326802	0.0542721	0.0336651	0.0450738	0.0276543	0.0253169	0.0404605	0.0367212	0.0320228	0.012143	0.0257504	0.0260394	0.0384662	0.0306926	0.0468273	0.0210943	0.0281276	0.0319693	0.0380447	0.0200927	0.0329873	0.0491289	0.0198717	0.0489425	0.0182143	0.0243161	0.0418003	0.0306427	0.0179696	0.0191141	0.0383299	0.0194518	0.0408706	0.0354455	0.00882234	0.0304341	0.0372933	0.0213551	0.0706615	0.0446716	0.0469862	0.0282472	0.040537	0.016656	0.00711828	0.0395851	0.0395056	0.024984
TMEM223	0.0284322	0.0279297	0.0522116	0.0657266	0.0289405	0.0359518	0.0376715	0.0540718	0.062436	0.0375388	0.0521967	0.035028	0.0434254	0.122593	0.0282866	0.0464007	0.0189482	0.0361202	0.0739357	0.0435753	0.0231404	0.0616839	0.0250061	0.0526938	0.0280246	0.0159148	0	0.0285073	0.036243	0.0340186	0.0513849	0.0727323	0.0382635	0.0588571	0.0149597	0.0362469	0.0223291	0.0455228	0.0308831	0.0644959	0.0666026	0.0289778	0.0590747	0.00994139	0.016816	0.0736772	0.061201	0.0485071
TMEM179B	0.0308986	0.0171605	0.0924784	0.0441577	0.0230241	0.0405627	0.0887625	0.0696534	0.0814412	0.0310548	0.0681641	0.0129607	0.0709829	0.131633	0.0639796	0.0703743	0.0447474	0.077753	0.0640213	0.0342614	0.0609391	0.0955427	0.033583	0.0887375	0.0145482	0.0220013	0.023093	0.0359374	0.0355615	0.0385461	0.0552421	0.0997295	0.0532734	0.0652319	0.0282652	0.0322046	0.0737071	0.046529	0.0153279	0.0590863	0.0782426	0.0578012	0.0777725	0.0381833	0.0344265	0.0992196	0.0376031	0.0745461
NXF1	0.0469119	0.0340181	0.0444953	0	0.027859	0.0470708	0.0938127	0.0451968	0.0466476	0.0479678	0.0298356	0.0286135	0.0460728	0.0669	0.0515785	0.0326701	0.0373169	0.0279861	0.041894	0.0235078	0.0404132	0.039289	0.0255138	0.0235005	0.026554	0.0399919	0.0317514	0.0657926	0.0297794	0.0271773	0.0510638	0.0237099	0.0445888	0.0441253	0.0214928	0.0347428	0.0203675	0.0495952	0.030666	0.0274326	0.0175211	0.0261531	0.0310835	0.0224871	0.0341502	0.0502187	0.0275749	0.0495415
STX5	0.122087	0.0930539	0.130828	0.0778417	0.0451518	0.0881516	0.0839034	0.0978041	0.0614344	0.0974573	0.0900731	0.0898303	0.099334	0.140908	0.146881	0.0785756	0.0566616	0.0854942	0.0936303	0.074285	0.0805669	0.0943938	0.0873742	0.0915827	0.0820708	0.054587	0.0756566	0.0829149	0.100158	0.0903094	0.0964311	0.170799	0.101674	0.100701	0.0968131	0.138632	0.0652869	0.124054	0.107451	0.0693975	0.0799837	0.0678502	0.107878	0.0659402	0.0853103	0.0725465	0.117133	0.124456
WDR74	0.0280027	0.0317869	0.0207801	0	0.01495	0.0281051	0.0298651	0.0150864	0.02744	0.0110215	0.0224771	0.00754838	0.0129118	0.0136703	0.0179603	0.0189708	0.0193609	0.0142447	0.0264712	0.0115341	0.0201129	0.0230893	0.019011	0.0194716	0.0190017	0.0207293	0.0328827	0.00413124	0.0194674	0.0227309	0.0232325	0.0523167	0.024914	0.0110598	0.0225931	0.00888881	0.0219983	0.018623	0.0199343	0.0159258	0.0215206	0.0124639	0	0.0335864	0.00649441	0.0312851	0.02416	0.0327717
SLC3A2	0.0657472	0.0676039	0.0720968	0.199714	0.0818339	0.106183	0.22256	0.118369	0.109588	0.0620611	0.0777478	0.061638	0.099966	0.145691	0.066037	0.093843	0.074261	0.0977522	0.123056	0.062231	0.0521848	0.199716	0.0800236	0.0898275	0.0484939	0.0568786	0.0543727	0.0727339	0.0733408	0.0719484	0.0930737	0.189622	0.114361	0.0767319	0.0533128	0.0666705	0.101718	0.0884735	0.155129	0.0644275	0.0715531	0.0995903	0.0515751	0.068245	0.0496345	0.183768	0.12527	0.379542
CHRM1	0.0318672	0.0234534	0.0138267	0.0247275	0.0234625	0.0216202	0.0297917	0.0245726	0.0288444	0.0116882	0.00371262	0.0114923	0.0251749	0.017954	0.0176931	0.00721039	0.0100673	0.0214549	0.0179576	0.00569772	0.00716002	0.00688179	0.021331	0.00931093	0.0167549	0.0384146	0.0456204	0.0239312	0.0278096	0.0258659	0.0405167	0.0302035	0.0341105	0.0284196	0.0160483	0.0275554	0.0113072	0.0253528	0.032057	0.00988621	0	0.0135715	0.0293396	0.0141477	0.00996274	0.0106463	0.016798	0.0147697
SLC22A6	0.0115584	0.00380927	0.00452488	0.0149033	0.00898469	0	0.00202968	0.00445038	0.00837115	0.00345666	0.00767406	0.000557176	0	0.0417358	0.00387661	0.0108388	0.00551395	0	0.00497759	0	0.00857084	0.00639559	0.00325333	0.0127894	0	0.00479366	0.0100258	0.0029974	0.00739742	0.00364091	0.00173332	0	0.000707344	0	0.00473805	0	0.00976578	0.00503512	0	0	0.00700601	0.00206075	0	0.00319296	0.00403875	0.00340449	0.00636427	0
SLC22A8	0	0	0.00273083	0	0	0	0.00250648	0.00217184	0.0040323	0	0	0	0.00121939	0	0.00288513	0	0	0.00490724	0.00172118	0.00445629	0.00212554	0.00142449	0.00208994	0	0.0017444	0.00379365	0	0	0	0.0051092	0	0	0.00180775	0	0	0	0	0	0	0	0	0	0	0	0.00188548	0	0	0.00154587
SLC22A24	0	0	0.00163087	0	0.00847058	0	0.00741319	0.00619487	0.00971103	0	0.00668159	0.00298551	0.00325357	0	0.00189807	0.016557	0	0	0.00572518	0.00366586	0.00443352	0.0101717	0.00407062	0	0.00264877	0.00418229	0.0130691	0.00467465	0.00498358	0.00455944	0.00943842	0	0.00357002	0.00667643	0.00382155	0.00361338	0	0.00432265	0	0.0076908	0	0.00195579	0	0	0.00422451	0.00499107	0.014154	0.00404666
SLC22A10	0.0489741	0.0480571	0.0326102	0.0631732	0.0149632	0.0190731	0.0432275	0.0267997	0.0373739	0.0216883	0.0240045	0.0381217	0.0360464	0.0512966	0.0337165	0.0497002	0.0915653	0.0539397	0.0259523	0.0451731	0.0205464	0.0382075	0.0686278	0.0281798	0.0438563	0.0709207	0.0466667	0.0323583	0.0434694	0.0377004	0.0398332	0.0672123	0.040391	0.0505759	0.053366	0.0261739	0.029979	0.0332576	0.0829739	0.0499586	0.0450924	0.0192473	0	0.0460408	0.0261225	0.0112085	0.0400516	0.0295108
SLC22A25	0.00267875	0.00226282	0	0	0.00733612	0	0.00272936	0.00651982	0.00427702	0.0012255	0.00126097	0.00112477	0.000807002	0	0	0	0	0	0.00123986	0.00424875	0.0013202	0.000689577	0.00381377	0	0.00496774	0	0	0.0101501	0.00191235	0.00289207	0	0.00661663	0	0	0	0	0.00354878	0	0	0	0	0	0	0	0.0039693	0.00293771	0.00916902	0.00111607
SLC22A9	0.018251	0.00320919	0	0	0.00193524	0.00485426	0.00329858	0.00215382	0.00456583	0.00375285	0.00563755	0.0046058	0.00349895	0.0150912	0	0	0.00727039	0	0.00403481	0.00782519	0.00300827	0.0014323	0.00356415	0.00276445	0.00529225	0.00393732	0.0160729	0.0023107	0.00506253	0	0.00212763	0.00445508	0.00470239	0	0	0.0140999	0	0	0.00213918	0.00642441	0	0.00597306	0	0.00980327	0.0055719	0.00529251	0.0140224	0
LGALS12	0	0	0	0	0.00379673	0	0	0	0.00134748	0.0010581	0	0	0	0	0	0	0	0	0.001146	0	0	0	0	0.00235327	0	0	0	0	0	0	0	0	0	0	0	0	0	0	0	0	0	0	0	0	0	0	0	0
ATL3	0.0510083	0.028189	0.0538691	0.0998514	0.06655	0.0451394	0.0903284	0.07209	0.0926743	0.0677752	0.0614203	0.0554966	0.0446503	0.0984682	0.0562632	0.0449095	0.0184898	0	0.078506	0.0757612	0.0667726	0.147756	0.0482667	0.106901	0.0700791	0.0418629	0.0327496	0.0480105	0.0578184	0.0470193	0.0640644	0.0751112	0.0727945	0.0613798	0.0294239	0.056447	0.0670618	0.0749334	0.0251324	0.0736118	0.0442894	0.0708062	0.0595177	0.0771743	0.0406019	0.0836037	0.106006	0.132632
RTN3	0.742961	0.816698	0.8446	0.809364	0.708326	0.812908	0.996751	0.876805	0.926201	0.711685	0.755334	0.696686	0.738141	0.735722	0.877341	0.739869	0.700939	0.685504	0.844202	0.691435	0.757678	0.753813	0.800556	0.826552	0.769712	0.837948	0.98183	0.722918	0.895669	0.812471	0.901393	0.825545	0.869462	0.736376	0.666888	0.704644	0.830697	0.776406	0.814523	0.722147	0.752105	0.791788	0.791295	0.726434	0.818963	0.811515	0.787545	0.581849
C11orf95	0.010202	0.0234334	0.0135736	0	0.0188233	0.00723087	0.0141299	0.0208539	0.0134215	0.00835793	0.0190977	0.00662143	0.0188399	0.0301109	0.0130878	0.0198774	0.00762249	0.0189775	0.0131815	0.0139466	0.00310215	0.0249364	0.0201715	0.0150534	0.0145754	0.0126629	0.013409	0.00346898	0.00635842	0.0106079	0.0138025	0.00993682	0.0148762	0.0104404	0.0114621	0.00897821	0.0121091	0.0185353	0.032751	0.00803302	0.0102333	0.0223319	0.0152501	0.00362931	0.011757	0.0100084	0.0111305	0.00845456
SPINDOC	0.0502041	0.0406331	0.0439001	0.0100466	0.0239015	0.0304619	0.156604	0.0512861	0.0406685	0.0401746	0.0440481	0.0255757	0.0516204	0.0475911	0.0343059	0.0425128	0.0201064	0.0202926	0.0304635	0.0290357	0.0348515	0.0578687	0.0397881	0.0412958	0.0288598	0.0322279	0.034787	0.0241815	0.0159292	0.0377467	0.0388889	0.053811	0.0362255	0.038475	0.00967425	0.0431111	0.0430245	0.0605057	0.00457285	0.029507	0.021391	0.0388254	0.0526974	0.0392255	0.0484695	0.0537591	0.0325615	0.128068
MARK2	0.117075	0.146712	0.178121	0.14826	0.184851	0.125977	0.169105	0.177227	0.230201	0.177925	0.174811	0.162588	0.149954	0.158231	0.236724	0.173917	0.160615	0.166377	0.179467	0.182126	0.212188	0.251195	0.197711	0.19118	0.148035	0.119351	0.116609	0.200996	0.167221	0.167151	0.172719	0.24866	0.206688	0.199005	0.126012	0.160762	0.188424	0.216789	0.123543	0.185991	0.193906	0.145784	0.0767378	0.112459	0.107384	0.226517	0.234614	0.199434
RCOR2	0.0113549	0.00576385	0.00520848	0	0.00352274	0.0056754	0.0185731	0.0285162	0.0226144	0.0106489	0.0131723	0.0123756	0.0168388	0	0.0192793	0.00318556	0.0146356	0.00930822	0.0194768	0.022443	0.011542	0.00929416	0.0150491	0.00878896	0.00525621	0.00187523	0.0114735	0.0144797	0.00551127	0.016623	0.0157119	0.0218068	0.00844244	0.00147439	0.00886863	0.00793155	0.007832	0.0239346	0	0.0111995	0.0138943	0.00602929	0	0	0.00360553	0.00656971	0.0278202	0.00866864
NAA40	0.0841435	0.0513058	0.0821249	0.068406	0.0375313	0.0595572	0.0576144	0.102262	0.108695	0.0618398	0.0762886	0.0513159	0.0692834	0.0841284	0.112336	0.0834353	0.0350321	0.0711127	0.0746161	0.107268	0.0901212	0.092659	0.0713537	0.0871141	0.0651731	0.0493795	0.0255912	0.0787192	0.0451275	0.0593591	0.0968951	0.14947	0.0782595	0.0533481	0.055541	0.080818	0.0621708	0.108177	0.0591009	0.100253	0.0797618	0.066465	0.0836903	0.0278633	0.047411	0.137195	0.104096	0.0494771
COX8A	0	0	0	0	0	0	0	0	0	0.00137552	0	0	0	0	0	0	0	0	0	0	0	0	0	0	0	0	0	0	0	0	0	0	0	0	0	0	0	0	0	0	0	0.00181137	0	0	0	0	0	0
AP000721.1	0.0126181	0.00613222	0.0122342	0.00967005	0	0	0.00395722	0.00344245	0.0104074	0.00778423	0.00416098	0.0123892	0.00077449	0.0136808	0.0186559	0.00953784	0	0.0155927	0.00737865	0.00678851	0.0186997	0.0181345	0.00567985	0.014482	0	0	0.0211383	0	0.00306535	0.0105704	0.00809178	0.0227647	0.00884331	0.015376	0.00531468	0.00759745	0.0148935	0.00913867	0.00549235	0.00424756	0.010665	0.00160156	0	0.00349105	0.0030221	0.00331767	0	0.00182896
OTUB1	0.04724	0.0569912	0.0853296	0.104217	0.0557356	0.0390205	0.102524	0.0991832	0.0883628	0.0548735	0.06007	0.0493041	0.0679592	0.0353528	0.0819287	0.0751431	0.0328445	0.0593332	0.101147	0.0991305	0.04567	0.06408	0.0836158	0.0535753	0.0873253	0.0463755	0.125492	0.0972607	0.0635624	0.105564	0.114209	0.0913096	0.0815985	0.0557676	0.0300864	0.0329007	0.0645227	0.0520235	0.0986519	0.0462913	0.0530454	0.0433096	0.0506948	0.0822045	0.0456318	0.0559999	0.0374019	0.0450146
MACROD1	0.0338628	0.0525102	0.117996	0.124463	0.0610171	0.0185517	0.084974	0.0841018	0.0892143	0.0708013	0.0713041	0.0370431	0.0417296	0.0572537	0.0653103	0.0890283	0.0556624	0.0488326	0.0719713	0.0644979	0.0759428	0.103252	0.0475979	0.0808422	0.0397493	0.0136957	0.0645522	0.0571558	0.049258	0.0605107	0.0803702	0.0670631	0.0905846	0.0789594	0.03213	0.0473606	0.090223	0.10095	0.0130968	0.0748643	0.0436687	0.0451364	0.0554905	0.0432776	0.0609146	0.0831859	0.0912364	0.0682067
FLRT1	0.0112132	0.0466927	0.0583164	0.0186935	0.0362642	0.0263688	0.0425819	0.0419536	0.103479	0.0861261	0.0691829	0.0568525	0.0541744	0.0742561	0.107878	0.0406197	0.0728882	0.0481287	0.0389989	0.0586098	0.0797095	0.0822644	0.0397765	0.081167	0.0432488	0.0357399	0.0292517	0.0363995	0.0250804	0.0220664	0.0355242	0.0452522	0.0595985	0.063363	0.0264056	0.0638628	0.0468068	0.0665539	0.0556638	0.0729969	0.0597285	0.0407456	0	0.0228222	0.0352593	0.0782151	0.0902959	0.0263511
STIP1	0.070033	0.0565694	0.0862949	0.0622001	0.0634237	0.0911478	0.553969	0.120483	0.0912173	0.076209	0.0703768	0.0669093	0.101443	0.0539331	0.11115	0.0672043	0.0717032	0.050574	0.0879556	0.0730814	0.0624347	0.107674	0.0743859	0.118503	0.120864	0.0482548	0.0339561	0.0519898	0.058286	0.0828661	0.115457	0.164042	0.097023	0.122772	0.0582496	0.0662696	0.179898	0.169606	0.109639	0.12443	0.0562279	0.0719248	0.0485068	0.211846	0.198405	0.0644741	0.0712176	0.609061
FERMT3	0.0028231	0.00555562	0.00474198	0	0.00429858	0.00456856	0.0291155	0.00916988	0.0117907	0.00260823	0.0072578	0.00969929	0.0105895	0	0.00199787	0.00740868	0.0100667	0.0338867	0.0114224	0.00513778	0.00666488	0.0137226	0.0144305	0.0255194	0.00197989	0.00446415	0	0.013928	0.00569818	0.00905301	0.0142162	0	0.0121878	0.00982939	0.00688068	0.00606076	0.00455029	0.0119662	0.00375421	0.00857174	0.013181	0.0206032	0.0124673	0.00397923	0.00352566	0.031825	0.0107308	0.0322503
TRPT1	0.0252899	0.0277534	0.00880144	0.00710775	0.0158143	0.0118739	0.0132614	0.0219633	0.0143399	0.00968087	0.0175623	0.00873573	0.0173063	0.0416544	0.0150889	0.0215966	0	0.00263822	0.015589	0	0.0174728	0.0204855	0.00867224	0.0272653	0.00531995	0	0.0158465	0.00878842	0.00543741	0.0147532	0.0163305	0.044016	0.0177641	0.0124019	0.00839498	0.018786	0.00758372	0.0173958	0	0.00623847	0.0203253	0.0126142	0.0401164	0.00724104	0.00819226	0.021226	0.00431087	0.00600282
NUDT22	0.0151614	0.0232397	0.0260823	0.0171647	0.0286858	0.0254682	0.022579	0.048158	0.0182007	0.0158211	0.021804	0.0222314	0.0141678	0.04477	0.0242552	0.011212	0.0143321	0.0123197	0.0329697	0.0105853	0.0216912	0.0479466	0.0195713	0.0493659	0.0118477	0.0433482	0.0572931	0.041005	0.0312435	0.0176056	0.0396314	0.0765489	0.0374806	0.00977223	0.0286386	0.0414621	0.029576	0.0218171	0.0114082	0.0432478	0.0237391	0.0247337	0.0224662	0.0126451	0.0249454	0.0588241	0.0398403	0.0330972
DNAJC4	0.0570462	0.0310991	0.0390583	0.0246067	0.0188175	0.0369272	0.0221239	0.0286158	0.0396764	0.0310438	0.0349526	0.0266153	0.0359931	0.133686	0.0385575	0.0380073	0.0229874	0.00706492	0.0204994	0.0366417	0.0098119	0.029284	0.0277121	0.0284539	0.0348544	0.0330973	0.00616482	0.0369082	0.0144125	0.0290207	0.037006	0.0269193	0.0299468	0.00989083	0.0174249	0.0413718	0.016596	0.03063	0.0634552	0.0305707	0.0170426	0.0280261	0.0671909	0.0222765	0.0361749	0.0146502	0.0494208	0.0146231
VEGFB	0.0834402	0.0754854	0.119491	0.0639086	0.0713706	0.0459995	0.103201	0.182916	0.169012	0.0820971	0.155447	0.0691061	0.160363	0.308649	0.149664	0.128041	0.0376603	0.181527	0.135983	0.0967914	0.115739	0.104807	0.0747859	0.110381	0.0809584	0.0685996	0.0490526	0.0945623	0.0979951	0.0943497	0.178314	0.184191	0.0882864	0.0888729	0.030937	0.10017	0.0881754	0.15343	0.116021	0.0697883	0.125821	0.126001	0.172066	0.0359406	0.0576125	0.135401	0.0627193	0.067052
FKBP2	0.0475186	0.039586	0.0499336	0.0557739	0.0619549	0.0429639	0.0733714	0.0641248	0.0879226	0.0277517	0.0408293	0.0134585	0.0488518	0.0948682	0.0410785	0.0370242	0.0396231	0.00700781	0.0656034	0.0465822	0.0415681	0.0430288	0.0308508	0.0346468	0.0275708	0.0265917	0.02557	0.0311875	0.0465459	0.0607385	0.0592585	0.0438696	0.0502933	0.0262751	0.013366	0.0237184	0.0499639	0.0419778	0.0446161	0.0406752	0.0452465	0.0372789	0.0751551	0.0279801	0.0363807	0.0800822	0.0286997	0.0340352
PPP1R14B	0.00903551	0.0186773	0.0407872	0.0582743	0.0216006	0.0107261	0.0493986	0.0429555	0.0329953	0.0303637	0.0427722	0.00991743	0.0323853	0.0171664	0.0244247	0.0221879	0.0258639	0.0376995	0.0323594	0.014854	0.0144432	0.05851	0.00708163	0.0595205	0.0294254	0.00520151	0.0192911	0.0236117	0.0277073	0.00548627	0.0290421	0.0225727	0.0219174	0.0138292	0.0162745	0.013476	0.0185613	0.0297049	0.0174159	0.0395725	0.0138579	0.0331717	0.0102099	0.0218087	0.0119951	0.0914065	0.0385296	0.0114454
PLCB3	0.00417956	0.00628969	0.00520073	0	0.0114045	0.00659079	0.00457102	0.0137674	0.0195822	0.00408902	0.00738308	0.00798184	0.0206471	0.0469997	0.013072	0.0122081	0	0.00490724	0.00755287	0.00592685	0.00559262	0.0184178	0.00239291	0.00491012	0.00530624	0.00713101	0.0127918	0.0122632	0.00900782	0.0110277	0.00957036	0.0437149	0.00906226	0.0116869	0.0153017	0.0143367	0.0070478	0.0218168	0.0243676	0.0147844	0.0056386	0.0230826	0.0138147	0.0151725	0.0140835	0.0214421	0.0348161	0.00806687
BAD	0.0435464	0.0323704	0.03905	0.0557228	0.0237867	0.0143967	0.0598872	0.0508016	0.0584448	0.0299127	0.0427866	0.020353	0.0537087	0.0326678	0.0200349	0.0169073	0.0332769	0.0175734	0.0685608	0.015608	0.0186585	0.0485387	0.0372935	0.0361945	0.0397511	0.0505998	0.0173361	0.0321231	0.0305059	0.032147	0.0637974	0.0699287	0.0436667	0.0308584	0.00976855	0.0255611	0.0342585	0.0468675	0.0766951	0.0232488	0.0132098	0.0180115	0.0226333	0.0111893	0.0251041	0.0380583	0.0116018	0.0153543
GPR137	0.0299909	0.0324632	0.0371336	0.0100301	0.0211489	0.0260893	0.0847028	0.0467384	0.0394797	0.0227952	0.045418	0.0348231	0.055597	0.0487408	0.0316031	0.025795	0.0453818	0.0465225	0.0433053	0.0334805	0.053288	0.0479644	0.019549	0.0661037	0.0493925	0.0154457	0.105345	0.0488655	0.0175851	0.0290353	0.0583972	0.0314231	0.0391594	0.0402826	0.0248113	0.0295062	0.0518463	0.0539573	0.0578764	0.0338886	0.028367	0.0311506	0.0548841	0.0471554	0.0315531	0.0439912	0.0455154	0.0184739
KCNK4	0.00431695	0.00993614	0.0145799	0	0.0231441	0.0174139	0.00900784	0.00328537	0.0147231	0.00966276	0.00861838	0.0151746	0.0199812	0.0150886	0.00961822	0.00681067	0.00692897	0.0149214	0.0124315	0.0118823	0.00635757	0.00789395	0.00706669	0.00754907	0.00853902	0.014929	0.0201938	0.0128522	0.00751639	0.00651338	0.0120628	0.0206671	0.0173004	0.0102722	0.00749564	0.0168309	0.0169396	0.011847	0.00552213	0.00399705	0.00985953	0.00964041	0.0124991	0.004815	0.00474937	0.00560397	0.0228634	0.00377845
CATSPERZ	0	0	0.00573322	0	0	0	0.00129125	0.00276545	0.0137888	0.00401829	0	0.000700077	0.00620934	0.0179356	0.0115578	0.018428	0	0.00490724	0.000878363	0	0	0.00228218	0.00569351	0.00272882	0	0	0	0.00855125	0.00208315	0.00657105	0.00877673	0	0.00780984	0	0	0	0	0.00240874	0	0	0.00286709	0.00920062	0.0163004	0.0036751	0	0	0	0.00206576
ESRRA	0.0632553	0.0492968	0.0526729	0.0561786	0.081514	0.0563192	0.0711524	0.0865878	0.0725634	0.0503645	0.0494427	0.0448406	0.0740709	0.0164301	0.0589024	0.0575563	0.0382265	0.0887405	0.0759784	0.0839039	0.0910064	0.0944989	0.0777438	0.0776401	0.0635131	0.0149129	0.0158916	0.0676642	0.0452348	0.0482414	0.0588065	0.152883	0.0735478	0.042366	0.0340934	0.045535	0.043294	0.0596768	0.0394946	0.094674	0.0375966	0.039112	0.0268337	0.0556928	0.0424412	0.103088	0.085	0.0309401
TRMT112	0.0439366	0.0230035	0.0288193	0.0621965	0.028594	0.0257336	0.0784591	0.0427487	0.0323459	0.0250437	0.0279367	0.0127498	0.0410462	0.018649	0.0268887	0.017375	0.03712	0.0309655	0.0440483	0.0448957	0.02615	0.0229264	0.0250194	0.0133574	0.0264299	0.0502145	0.0633043	0.023015	0.0350058	0.0244926	0.0446055	0.0609979	0.0404039	0.0281235	0.0147804	0.0325725	0.0327324	0.0428344	0.0464112	0.0350329	0.0244792	0.0237629	0.0362861	0.0195263	0.0393583	0.0276481	0.0389219	0.0707441
PRDX5	0.0327066	0.0394842	0.0468058	0.0472648	0.0303964	0.047221	0.11774	0.0713836	0.0691932	0.0417094	0.0419409	0.0237222	0.069117	0.0148054	0.0318003	0.034222	0.0751872	0.0213806	0.0687778	0.031522	0.0445316	0.0473345	0.0537498	0.0411282	0.0414107	0.0650981	0.0396862	0.0580258	0.0736026	0.0487663	0.076032	0.0700281	0.0674365	0.0437004	0.0564432	0.0359445	0.0739963	0.0502794	0.0975636	0.0238955	0.0346088	0.0411473	0.0666531	0.0787172	0.0472208	0.0749927	0.0220875	0.0433207
CCDC88B	0.0191379	0.0124963	0.00490487	0	0.0131995	0	0.0126571	0.00707394	0.0130944	0.00250237	0.00662024	0.00745585	0.00807558	0	0.0032091	0	0.00569945	0.0293903	0.00679714	0.0117062	0.00849954	0.00891273	0.00769826	0.0176664	0.00929101	0.0119088	0.0294519	0.00567092	0.0073454	0.0058345	0.0180143	0.0199513	0.00785298	0.00282416	0.00682156	0.0155723	0.00883306	0.00550423	0.00632153	0	0.00627015	0.0024961	0	0	0.00606801	0.0115054	0	0.0404825
RPS6KA4	0.0497068	0.0168666	0.0224503	0.0412827	0.0357861	0.0396798	0.0218791	0.0550343	0.0445269	0.0117272	0.0269264	0.0142927	0.0308302	0.0109894	0.0456494	0.034167	0.0395043	0.0133033	0.0274239	0.0273796	0.03692	0.0295975	0.0360708	0.0336546	0.0280852	0.0217888	0.0231318	0.021129	0.0163703	0.0402349	0.0382912	0.0431603	0.0460251	0.0262941	0.00980444	0.0176905	0.035692	0.0328631	0.0310155	0.0227532	0.0297998	0.0370094	0.0147557	0.031958	0.00411247	0.0227946	0.0385569	0.028064
SLC22A11	0	0	0	0	0	0	0	0.00120257	0	0	0	0	0	0	0	0	0	0	0	0	0	0	0	0	0	0.00259916	0	0.00247233	0	0	0	0	0	0	0	0	0.00307374	0	0	0	0	0	0	0	0	0	0	0
NRXN2	0.317089	0.427578	0.386446	0.315374	0.32109	0.306146	0.403492	0.453698	0.509553	0.387956	0.4692	0.365441	0.464828	0.396082	0.499249	0.312808	0.260664	0.241236	0.350323	0.477426	0.510638	0.477423	0.35882	0.483855	0.338435	0.346329	0.283471	0.290714	0.259313	0.298709	0.385875	0.450611	0.480825	0.373088	0.334106	0.392783	0.326416	0.4169	0.359269	0.422081	0.443046	0.27084	0.326477	0.221588	0.349423	0.445484	0.545252	0.29502
RASGRP2	0.0138486	0.0129639	0.00296523	0.0207245	0.0109434	0	0.0259139	0.017152	0.0136329	0.00744958	0.0033738	0.0101386	0.0219033	0	0.0226662	0.0157766	0.0104232	0.00830715	0.0116567	0.00938101	0.00274287	0.00441673	0.0163747	0.00926494	0.00429599	0.0183929	0.0407487	0.00612411	0.00970656	0.0069688	0.0107984	0.00893798	0.00761456	0.00930857	0.00170088	0.00482217	0.00332153	0.00950792	0.00493282	0	0.0191711	0.00515013	0	0.000786542	0.0147712	0.00844116	0.00531355	0.00275808
PYGM	0	0	0	0	0	0	0.00207684	0.0021225	0.00145631	0	0	0	0.00356462	0	0.00942535	0	0	0	0	0	0	0.00128654	0.0021453	0.00301594	0.00111899	0.00280173	0.0138431	0	0.00541034	0	0.00124315	0	0.000387348	0.00296252	0	0	0	0.00469336	0	0	0	0.00228455	0	0.00494445	0	0	0	0.00158808
SF1	0.252242	0.244708	0.337102	0.381426	0.242729	0.287038	0.452519	0.383145	0.436824	0.289337	0.379133	0.252016	0.361037	0.345406	0.297074	0.326195	0.170262	0.305027	0.352841	0.391295	0.296963	0.423736	0.213233	0.407318	0.255833	0.253628	0.238621	0.302702	0.200787	0.259361	0.4345	0.287032	0.32729	0.256513	0.14075	0.176333	0.278161	0.306729	0.248916	0.225238	0.339458	0.252458	0.423628	0.17672	0.169184	0.431824	0.268112	0.48957
MAP4K2	0.0462675	0.0548522	0.0273767	0.0460043	0.0479615	0.0312876	0.036184	0.0443913	0.0476518	0.0279193	0.0447388	0.0358635	0.048323	0.0609646	0.0609007	0.0501803	0.014173	0.0160438	0.0266322	0.0384972	0.0468873	0.0260052	0.0276524	0.0436717	0.0279481	0.0545615	0.0204906	0.0305974	0.0280399	0.0375166	0.0346233	0.0250803	0.0395064	0.0431815	0.0311484	0.0180306	0.0124899	0.0388255	0.041183	0.0343697	0.027011	0.0139771	0.0722806	0.0168506	0.0220449	0.0396261	0.0559123	0.0248212
MEN1	0.0389673	0.0279421	0.0228225	0.021138	0.0277995	0.0372282	0.0300775	0.0364692	0.0417692	0.0192121	0.0243002	0.0228058	0.0353817	0.0159818	0.0380962	0.0288918	0.0324609	0	0.0415611	0.0392561	0.0235411	0.0221747	0.0177462	0.0190042	0.0201883	0.0343272	0.0356829	0.0205203	0.0295753	0.00978025	0.0442088	0.0319765	0.0343327	0.0205193	0.0154374	0.0169248	0.0138675	0.0174837	0.0420364	0.0228393	0.0123597	0.0320512	0.0684853	0.0300124	0.0236529	0.0258142	0.0123063	0.0243827
CDC42BPG	0	0.00160036	0	0	0	0.00356476	0	0	0	0.000890055	0.0010695	0.00271822	0.000856545	0	0.00144718	0	0	0	0	0	0	0.00263436	0	0.00308844	0	0	0	0	0	0	0	0	0	0	0	0	0	0	0	0	0	0	0	0	0.00134547	0	0	0
EHD1	0.0224669	0.0295384	0.024617	0.0135213	0.0239428	0.0132118	0.0263174	0.0386828	0.0370526	0.029572	0.0282232	0.0177623	0.0282896	0.00865197	0.0336298	0.0141843	0.0330243	0.0237632	0.0291491	0.0217278	0.012632	0.0289314	0.0339186	0.0322097	0.0201826	0.0354591	0.0200195	0.0154796	0.010608	0.0251829	0.0160516	0	0.0289099	0.033793	0.0303904	0.0222868	0.0234713	0.0137275	0.036845	0.0208101	0.0292004	0.00753636	0	0.0142456	0.0182562	0.0334982	0.0272115	0.0155076
ATG2A	0.046552	0.0519746	0.0474625	0.0185772	0.0230516	0.0336231	0.0216305	0.0702439	0.0480084	0.0328512	0.0445773	0.0287317	0.0359842	0.0609525	0.0612562	0.0213199	0.014766	0.0372696	0.0503105	0.0538417	0.0553769	0.0745724	0.0412251	0.0692036	0.0313967	0.0162235	0.0117992	0.041573	0.0200645	0.0306326	0.0752049	0.0296575	0.0646981	0.0416685	0.0205168	0.0620803	0.0707225	0.0606644	0.0564368	0.0569	0.072643	0.0496318	0.0599518	0.0157788	0.0201007	0.0530091	0.0607085	0.0429026
PPP2R5B	0.0471622	0.059998	0.0963333	0.045292	0.0657884	0.0662472	0.0955574	0.103586	0.102329	0.0633199	0.0719422	0.0586179	0.093635	0.099131	0.0938856	0.070568	0.0597776	0.0602717	0.0750614	0.0513304	0.0819237	0.124857	0.0643242	0.0989865	0.0619988	0.0506362	0.0870168	0.0606158	0.0615214	0.0660406	0.0915529	0.124162	0.117715	0.0839281	0.0456399	0.0486567	0.104937	0.0821704	0.0699031	0.0495188	0.0735449	0.0787974	0.0798403	0.076359	0.0514817	0.0895168	0.0514692	0.102243
MAJIN	0.00656449	0.00211095	0.00461847	0	0.0124613	0	0.00179987	0.00358592	0.00584671	0.0014997	0.00359998	0.00189497	0.00142827	0	0	0.00144724	0.00727866	0	0.00209665	0.000937816	0.00585121	0.00256657	0.00379305	0.00791281	0.0017444	0	0	0.00294492	0.00206177	0.00422897	0.00319707	0	0.00357345	0.00634047	0.00448696	0.00235511	0.00304797	0.00302562	0.00444766	0	0	0.0027515	0	0	0	0	0.00528479	0.00188587
BATF2	0.00734317	0.0101177	0.0103204	0	0	0.00394909	0.0193313	0.0251162	0.00768127	0.00203287	0.0112411	0	0.000828778	0	0.00769963	0.00843519	0	0.0070889	0.00332419	0.00894863	0.00580298	0.0182739	0	0.0126604	0.00301284	0.00506864	0	0.00182447	0.00237668	0	0.00671693	0.00377154	0.00949545	0.00805962	0.00122708	0.00534346	0.00974076	0	0.0056633	0.107865	0.00804719	0	0	0.00372297	0	0.00320094	0.0173751	0.00643613
ARL2-SNX15	0.00268232	0	0	0	0	0	0.00112467	0	0.0017812	0.000775065	0.00384192	0	0.0041179	0	0	0	0	0.00700781	0	0.00234649	0.00269878	0	0.00364793	0.00755426	0	0	0	0	0	0.00262619	0	0	0.00340192	0	0	0.00582809	0.0094961	0	0	0.00571227	0.00686809	0.00268806	0	0	0.00141116	0.00488531	0	0.00750168
SNX15	0.00218225	0	0.00141183	0	0	0	0.00241847	0.0018284	0.00290079	0	0	0.00190926	0.0022627	0	0	0	0	0	0	0	0	0	0	0	0	0	0	0	0	0	0.00402357	0	0.000828538	0	0	0	0	0	0	0	0	0	0	0	0	0	0	0
SAC3D1	0.0256176	0.0274013	0.032728	0.011758	0.0328505	0.0141806	0.0185569	0.0288428	0.0362759	0.0106209	0.0149657	0.00911625	0.0229433	0.0802336	0.0162664	0.00659199	0.0208087	0	0.0323955	0.0198873	0.0168577	0.0255572	0.00397627	0.0288725	0.0172842	0.0355308	0.0373458	0.020913	0.0270498	0.0257364	0.0342135	0.0203792	0.0191719	0.0158819	0.0245648	0.00424827	0.0243238	0.0205531	0.0342087	0.0165177	0.0298552	0.0205848	0	0.0242692	0.0117594	0.0248427	0	0.0185874
NAALADL1	0	0	0	0	0	0	0	0.00289804	0	0.00101106	0.00291492	0	0.000704176	0	0	0	0	0	0.00276965	0	0	0	0	0	0	0	0	0.00210982	0.00213941	0.00282216	0	0	0.0024587	0.00244524	0	0	0	0.00218252	0	0.00270225	0	0.00161235	0	0	0	0.0032043	0	0
CDCA5	0.00337337	0.001464	0	0	0	0	0.00188093	0.0010063	0	0.00260801	0	0.00100142	0.00575984	0	0.00586064	0	0	0	0	0	0.00193835	0.00830137	0.00245149	0.00853959	0.0035876	0	0	0	0	0.0057477	0.00276846	0	0.00147025	0.00154127	0	0	0	0.00401033	0.00641504	0	0.00376701	0.00258828	0.0190099	0	0.0017594	0	0	0.00300703
ZFPL1	0.0305521	0.0143083	0.0514648	0.0145145	0.0269422	0.0305235	0.0811375	0.0483701	0.0188277	0.0193919	0.0267478	0.0101379	0.0271848	0.0136703	0.0365668	0.0326549	0.0205828	0.017423	0.0378562	0.045545	0.0200892	0.0285672	0.0210267	0.0305221	0.00734444	0.0192039	0.0180613	0.0387996	0.0538155	0.0286193	0.0694051	0.051923	0.0348746	0.0320574	0.0128206	0.0263721	0.0530271	0.0398004	0.0263413	0.0181083	0.020359	0.0205574	0.0118928	0.041755	0.0241095	0.0377867	0.0493571	0.0448147
TMEM262	0	0	0	0	0.00248031	0	0	0.0016138	0	0	0	0	0	0	0	0	0	0	0	0	0	0.00252579	0.00457553	0	0	0	0	0	0.00135534	0	0	0	0	0	0	0	0	0	0	0	0	0	0	0	0.00185993	0	0	0
VPS51	0.153135	0.122924	0.218486	0.112691	0.131398	0.110312	0.147073	0.184075	0.182546	0.126895	0.128026	0.152363	0.149225	0.159447	0.214636	0.192882	0.118328	0.077345	0.152153	0.177848	0.157567	0.204261	0.173322	0.187041	0.142069	0.125206	0.0451763	0.103239	0.145717	0.0768063	0.194408	0.223195	0.183059	0.168356	0.108098	0.140392	0.200869	0.22163	0.14666	0.128605	0.175203	0.159412	0.114831	0.0931977	0.1335	0.186042	0.135346	0.183211
TM7SF2	0.100108	0.0866801	0.119763	0.0879985	0.073624	0.11823	0.0982687	0.161755	0.131426	0.0631966	0.0974329	0.0670771	0.134196	0.111174	0.1038	0.0759287	0.0702369	0.0367787	0.17306	0.0707492	0.0918072	0.0883646	0.0700078	0.108962	0.0990525	0.105261	0.0608498	0.0958452	0.0883438	0.0770994	0.162484	0.134474	0.116691	0.0725085	0.0636097	0.0944703	0.0702752	0.108736	0.132652	0.153947	0.0904351	0.0873774	0.105205	0.081696	0.0809232	0.129476	0.0614214	0.0400497
ZNHIT2	0.00455962	0.0105395	0.00670231	0	0.00568123	0.0106298	0.015545	0.00812522	0.0085201	0.00692218	0.00701692	0.00910896	0.00785687	0.0168475	0.00408582	0	0.00682777	0	0.0143775	0.00553489	0.00462076	0.00673578	0	0.00567689	0.00100528	0.0127	0.0129917	0.0179054	0.00500374	0.0068047	0.00674623	0.00741314	0.00496549	0.00262533	0	0.00582809	0.00992344	0.00959326	0.0169794	0.0120129	0.00765358	0.0141734	0	0.00430613	0.01067	0.00983654	0.0193775	0.011856
FAU	0.0981097	0.0914834	0.0856487	0.148891	0.0973762	0.113231	0.115369	0.109783	0.0724409	0.0405794	0.0748512	0.0279634	0.0932304	0.141455	0.0628642	0.0705422	0.0758831	0.0531851	0.11096	0.0697862	0.0612422	0.0922695	0.0326024	0.0646151	0.0667386	0.0599107	0.101543	0.12377	0.162035	0.0990194	0.101381	0.101496	0.0671906	0.0408082	0.0266401	0.0501695	0.0872277	0.0859	0.0672307	0.0754809	0.0712695	0.0578807	0.0802672	0.0493487	0.0626496	0.110659	0.0109988	0.0519954
SYVN1	0.0477457	0.049322	0.0237758	0.0273291	0.0512685	0.0696311	0.0806773	0.0649935	0.0521445	0.0506159	0.0524326	0.0242237	0.0696752	0.0109855	0.0396527	0.0462249	0.0314423	0.0410053	0.0523272	0.0405646	0.0314304	0.0487216	0.0228466	0.0379137	0.0455949	0.0458736	0.00973436	0.0726327	0.0591318	0.030132	0.0602582	0.0497501	0.0422896	0.0784413	0.00456448	0.0422151	0.0344374	0.052616	0.0416338	0.0773772	0.0207896	0.0430743	0.0429207	0.0311456	0.0508295	0.0708781	0.0420172	0.0584242
MRPL49	0.0148509	0.0105863	0.0142227	0	0.0122282	0.0109413	0.0240695	0.0159642	0.012857	0.00254235	0.0113125	0.00733574	0.00689402	0.0167705	0.0125009	0.0139716	0.0134489	0.0112464	0.0192413	0.00242725	0.00664605	0.0259958	0.00703782	0.0142821	0.00694829	0	0.0292896	0.0079703	0.00685009	0.00677125	0.0159719	0.0190582	0.0187586	0.00693669	0.00358865	0.00561237	0.0053022	0.00656755	0.003857	0.00401089	0.00971178	0.0127104	0.021648	0.0139333	0.00667821	0.0271804	0.00301477	0.0166027
SPDYC	0	0	0.00171536	0	0	0	0	0	0.00184064	0	0	0	0	0	0	0	0	0	0	0	0	0	0	0	0	0	0	0	0	0	0	0	0	0	0	0	0	0	0	0	0	0	0	0	0	0	0	0
CAPN1	0.0536358	0.0471748	0.0693411	0.0399705	0.0342579	0.0332964	0.0353275	0.0555203	0.0625969	0.0410944	0.0451303	0.045701	0.0411337	0.0419527	0.0591603	0.0430474	0.0120345	0.0415061	0.0489438	0.0335704	0.0249386	0.0626699	0.0328879	0.0403218	0.0300891	0.0391126	0.0289893	0.0286308	0.0496034	0.0300176	0.071276	0.0747684	0.0625705	0.0118275	0.057478	0.0485216	0.0585326	0.0397777	0.03089	0.0629513	0.0234163	0.064759	0.0789365	0.0273812	0.0190955	0.0470549	0.00981965	0.0160819
POLA2	0.0130246	0.0213253	0.0181267	0.00983168	0.024057	0.00369963	0.00989986	0.0244039	0.0267677	0.012503	0.0172068	0.0109509	0.0159525	0.0339441	0.0173579	0.0232533	0.0282793	0.00263822	0.011862	0.0140118	0.0239884	0.0225548	0.0260636	0.0225504	0.0126925	0.00240715	0.0108026	0.012887	0.0367585	0.0160265	0.0180937	0.0116128	0.0318475	0.0169203	0.0145057	0	0.0383262	0.0233491	0.0177331	0.031291	0.0301959	0.0132971	0.0473225	0.0070777	0.0142496	0.0391545	0.0386248	0.0267028
CDC42EP2	0.00301449	0	0.00343896	0	0	0.0106357	0.00363898	0	0.00510517	0.00630752	0	0	0.00209389	0	0	0	0.00606144	0	0.00374686	0	0.00353119	0.00447639	0.00330583	0.00523452	0.00690129	0.00588343	0	0	0.00362644	0	0.000921822	0	0.00735349	0.00161338	0.00227873	0.00578175	0	0.00571626	0.0142899	0.00647513	0	0.00948981	0	0.00465105	0	0.00457629	0	0.00857133
DPF2	0.108157	0.105657	0.141856	0.135611	0.132226	0.0796154	0.184722	0.144975	0.118469	0.11209	0.109788	0.0996171	0.137651	0.169007	0.122919	0.0933906	0.0828136	0.133208	0.160676	0.108067	0.11102	0.148955	0.119535	0.145792	0.0929305	0.0760929	0.0488189	0.0728411	0.0836769	0.157893	0.159339	0.180227	0.13302	0.138153	0.0446061	0.0677996	0.0933087	0.174873	0.0609746	0.0909662	0.111793	0.126344	0.0918408	0.0846744	0.0659194	0.202959	0.140637	0.155037
TIGD3	0	0.00168278	0.00218917	0.00522586	0	0	0.00487836	0	0.00373067	0.00330469	0.00546868	0	0.00336111	0	0.00334425	0	0.00478194	0	0.00569057	0.00735334	0	0.00256482	0.0074843	0	0.00223508	0	0	0	0	0	0.00429466	0.00339505	0.00559631	0	0	0	0	0.00488974	0	0.00312244	0.00339302	0.00357031	0	0	0	0	0.00387922	0.00457245
SLC25A45	0.0146743	0.0170786	0.0262106	0.00967005	0.0145671	0.00460002	0.0185184	0.023502	0.0180205	0.00701224	0.0175914	0.0142518	0.0188165	0	0.00591346	0.008413	0.0121062	0.0235623	0.00887884	0.0132167	0.00685734	0.0168225	0.00765852	0.0137554	0.00329237	0.00886461	0	0.0168087	0.00952645	0.0166873	0.0160703	0	0.0149449	0.00516222	0.00826511	0.0123587	0.0187951	0.035619	0.00713928	0.00550373	0.0165566	0.0153774	0.0551145	0.00242482	0	0.0141477	0.0120753	0.0044495
FRMD8	0.0171945	0.0482261	0.0503981	0.0406677	0.0406304	0.0547128	0.033671	0.0426448	0.042303	0.0231489	0.0234946	0.0271798	0.0386552	0.0329816	0.0550577	0.00951177	0.00639684	0.0107317	0.0205629	0.0414494	0.0237354	0.072855	0.0268301	0.0237701	0.0342911	0.0141438	0	0.0155283	0.0174196	0.0289214	0.0437356	0.112906	0.0408381	0.035347	0.0348788	0.0245689	0.0339456	0.0254039	0.0379037	0.0260446	0.0357081	0.0213813	0.0153447	0.0299955	0.0164799	0.0609848	0.0528272	0.0821588
SCYL1	0.047362	0.0551439	0.0572765	0.0705184	0.0321572	0.0403004	0.0630107	0.0901882	0.0731451	0.0673517	0.0741568	0.0321334	0.0719452	0.114371	0.0932484	0.0438466	0.0361671	0.105598	0.0950222	0.0433506	0.0708415	0.110368	0.0463236	0.0843651	0.0706653	0.0329141	0.0672068	0.0381596	0.0430075	0.044241	0.0942885	0.134316	0.0988278	0.0727704	0.0297202	0.0710294	0.0827529	0.102073	0.0593338	0.0739028	0.0624041	0.0642815	0.0578555	0.0343831	0.0314802	0.0696409	0.0378223	0.0836228
LTBP3	0.152994	0.184066	0.174523	0.161954	0.162116	0.17599	0.22115	0.283168	0.246696	0.181242	0.159652	0.157196	0.247727	0.269027	0.227029	0.204149	0.128003	0.109824	0.186714	0.244776	0.204475	0.166505	0.200665	0.237923	0.184552	0.163114	0.214714	0.149759	0.128828	0.158722	0.265242	0.137133	0.237888	0.178276	0.117077	0.187157	0.200038	0.230264	0.252572	0.109675	0.183026	0.131067	0.138057	0.194886	0.157207	0.232285	0.183331	0.0929988
FAM89B	0.0203725	0.0473501	0.0485924	0.00983168	0.0171908	0.0442057	0.0843682	0.0884788	0.0560291	0.0442958	0.0499191	0.0216215	0.0522138	0.0503127	0.0276919	0.0223126	0.0396896	0.0264153	0.0547349	0.0211175	0.0415342	0.0505448	0.0207517	0.0372795	0.0311168	0.0626136	0.0118885	0.0483575	0.0359048	0.0293824	0.0676409	0.0144115	0.0522376	0.0365455	0.0251399	0.0299461	0.0458478	0.0516353	0.123697	0.0635008	0.0144757	0.0494857	0.0395752	0.0333433	0.0461611	0.0759189	0.0353672	0.0159507
EHBP1L1	0.0122444	0.013322	0.0120258	0.0517346	0.0258594	0.0116902	0.0448275	0.0213217	0.0318214	0.0204818	0.0268726	0.0201663	0.020066	0.0671164	0.0221656	0.0258592	0.0316094	0.0333712	0.0201926	0.025784	0.0327415	0.0131078	0.0267398	0.0109436	0.0180205	0.0418253	0.0227496	0.021817	0.00572545	0.0109869	0.0262527	0.0172403	0.0360854	0.0208693	0.00752197	0.0241092	0.0311489	0.0353862	0.0151324	0.0148572	0.0221673	0.0214523	0.0318252	0.0301463	0.0210064	0.0109465	0.0307649	0.043491
KCNK7	0.0088684	0.00203611	0.0036299	0	0	0	0.0122211	0.00357374	0.0050155	0.00103079	0.00772897	0.00462423	0.00380144	0	0	0.00586276	0	0	0.00927803	0.00571956	0.00332364	0.00266315	0.00459367	0	0.00204637	0	0	0.00366709	0.00176166	0.00194767	0.00358996	0.00998293	0.00453093	0.00420122	0.00277376	0.00669773	0	0.00615508	0.0042801	0	0.00850189	0.00448758	0	0	0.00334473	0.00645719	0	0.00146753
MAP3K11	0.0522671	0.0181337	0.0339378	0.0182266	0.0286727	0.0364231	0.049246	0.049072	0.0580479	0.0370025	0.0380718	0.0295712	0.0556348	0.0155721	0.057691	0.0170584	0.056421	0.035628	0.0355216	0.0345207	0.0225098	0.0377159	0.0329937	0.0433768	0.0222582	0.0575549	0.0349071	0.0200056	0.0280363	0.0351953	0.0570815	0.0434221	0.0520922	0.047436	0.0207675	0.0328143	0.0268788	0.0595582	0.0240703	0.0420213	0.0327645	0.0156126	0.0475402	0.0314526	0.0206631	0.0381793	0.0333502	0.0534563
PCNX3	0.0368545	0.0318746	0.0164736	0.052761	0.0486374	0.0337962	0.0333069	0.0401485	0.0445494	0.0324252	0.019589	0.0175594	0.0357096	0	0.0570213	0.0123718	0.00432071	0.0144774	0.0316267	0.0627822	0.0293256	0.0295177	0.0324022	0.0256165	0.0339999	0.0121811	0.0128886	0.00456898	0.00974949	0.0350045	0.0443027	0.0308102	0.0448242	0.0279312	0.00617581	0.0244858	0.0198185	0.0289985	0.0255711	0.019153	0.0427479	0.0133359	0	0.0177793	0.0203302	0.0324239	0.0187202	0.0466433
SIPA1	0.0174902	0.00534532	0.00277677	0	0.00479959	0.00846217	0.0013609	0.00248137	0.0105846	0.00690961	0.0082057	0.00178658	0.00817655	0.0109881	0.0121764	0.00361928	0.017659	0.00263822	0.00350132	0.0134475	0.00556961	0.00664064	0.00610101	0	0.00667653	0.00542343	0	0.00571577	0.00288999	0.00151679	0.0051728	0	0.00441209	0.0129205	0	0	0.00794956	0.00397991	0.010859	0.00599421	0	0.00445189	0.0163004	0.000786542	0.00220645	0.0188667	0.0128792	0.00794202
RELA	0.0270135	0.0356477	0.0275655	0.0309499	0.0407373	0.0401084	0.0612398	0.0490501	0.0389722	0.0347686	0.0278516	0.0327277	0.0370799	0.0831029	0.0213789	0.0197781	0.0184823	0	0.0423975	0.0349575	0.021184	0.0481529	0.0179678	0.0278476	0.033658	0.0425567	0.0433775	0.0354956	0.0419745	0.0324636	0.0579917	0.0555779	0.0556542	0.0320818	0.0203371	0.026172	0.072141	0.0483723	0.0356263	0.0121831	0.0267681	0.0332893	0	0.0474259	0.0424619	0.0503223	0.00927916	0.113646
KAT5	0.0617723	0.0399737	0.0633234	0.0366187	0.0280892	0.0289177	0.0741056	0.0527015	0.0618284	0.0591485	0.045589	0.0432762	0.0823398	0.0839268	0.0614023	0.0677984	0.00729528	0.0257832	0.0710841	0.0235596	0.0300641	0.0874965	0.0293198	0.0657499	0.039968	0.023057	0.0289128	0.0386455	0.0510984	0.0425718	0.0525296	0.0932524	0.0619802	0.0470381	0.0192896	0.0647846	0.0539377	0.0588469	0.0435763	0.0260946	0.0539535	0.0535967	0.098421	0.0117824	0.0229639	0.0730254	0.0375492	0.0601236
RNASEH2C	0.0280808	0.0416432	0.0608106	0.0381209	0.0358034	0.0518376	0.0637966	0.0552983	0.0998358	0.0356593	0.041746	0.0347241	0.0494684	0.0822736	0.0436759	0.0461064	0.0321472	0.0559914	0.0991507	0.0400373	0.0517116	0.0674517	0.0402201	0.0718152	0.0360561	0.0310998	0.0158465	0.0618232	0.0435041	0.0649301	0.0686119	0.0489657	0.049705	0.052951	0.0129687	0.0332144	0.0609798	0.0657057	0.0192482	0.0474047	0.0715824	0.060119	0.0254003	0.026661	0.0308561	0.0807127	0.0494278	0.0408333
AP5B1	0	0.00327025	0	0.00522586	0.00676024	0	0.00157588	0.0117442	0.00890953	0.0101835	0.00449438	0.00925122	0.00880119	0	0.00666866	0.00721187	0	0.00740617	0.00951361	0.00841975	0.016791	0.0093347	0.0101484	0.00274751	0.00801034	0.00241456	0.0165003	0.0103841	0.00387706	0.00785179	0.0167194	0.0293401	0.012837	0.00989514	0	0.0132932	0.00303632	0.0123665	0.00406396	0.00610958	0.00443077	0.00943607	0	0.00746475	0.00670235	0.0211354	0.00446379	0.0276907
OVOL1	0	0	0	0	0	0	0	0	0	0	0	0	0	0	0	0	0	0	0	0	0	0.00204251	0	0	0	0	0	0	0	0	0	0	0	0	0	0	0	0	0	0	0	0	0	0	0	0	0	0
CFL1	0.15016	0.15981	0.176924	0.242577	0.175382	0.176282	0.287222	0.240185	0.225087	0.129329	0.24932	0.0719931	0.264024	0.20349	0.138569	0.107763	0.159532	0.0809694	0.282334	0.150702	0.162097	0.161814	0.14564	0.167636	0.230411	0.133903	0.265977	0.180101	0.169104	0.206412	0.273659	0.196101	0.195432	0.122242	0.115199	0.120825	0.158299	0.145348	0.300428	0.141563	0.151902	0.156113	0.127549	0.158035	0.142149	0.190711	0.151854	0.181166
SNX32	0.111231	0.120428	0.126935	0.107987	0.0833356	0.06873	0.114805	0.138238	0.124451	0.100729	0.120517	0.0954324	0.124661	0.15417	0.231815	0.0978257	0.0949593	0.0772333	0.12327	0.101163	0.138739	0.123011	0.142674	0.0938435	0.0883523	0.100952	0.0626396	0.10617	0.105932	0.084641	0.145836	0.0893362	0.139569	0.0979394	0.1379	0.139442	0.13186	0.103436	0.15918	0.137587	0.13993	0.124757	0.0923295	0.0871297	0.120576	0.156938	0.130104	0.05717
MUS81	0.0505649	0.0565672	0.0516257	0.073202	0.082479	0.0328128	0.0582559	0.113595	0.0920123	0.0310019	0.045105	0.0420097	0.0564409	0.0964363	0.0513663	0.0809168	0.0165373	0.0680142	0.0567002	0.0682278	0.0455788	0.0863672	0.0264169	0.064973	0.0231431	0.0475273	0.0599314	0.091612	0.040463	0.0684643	0.0754407	0.0856811	0.0548272	0.0421073	0.0211172	0.0501891	0.0622363	0.0393171	0.0446036	0.0883412	0.0558655	0.0424658	0.0378774	0.0381837	0.0383584	0.0592733	0.0343132	0.0464262
EFEMP2	0.0309194	0.0258725	0.0200453	0.0516904	0.0255985	0.0454073	0.0391239	0.0615548	0.0461928	0.0164265	0.0444129	0.0219336	0.0439395	0.0527759	0.0320003	0.0425988	0.0300234	0.00987129	0.029141	0.0325713	0.0269736	0.0358655	0.0268755	0.0279171	0.03249	0.024134	0.0188292	0.00939016	0.025102	0.0133213	0.0416018	0.0580828	0.0405449	0.0320575	0.0246698	0.0395366	0.0539469	0.0229094	0.0394235	0.0230486	0.0527564	0.0477863	0.0199055	0.0287466	0.0354975	0.0517866	0.0394535	0.022182
CTSW	0	0	0.00331847	0	0	0	0	0	0	0.00169981	0	0	0	0	0	0	0	0	0	0	0	0	0	0	0	0	0	0	0	0	0.00181896	0	0	0	0	0	0	0	0	0	0	0	0	0.00688179	0	0	0	0
FIBP	0.0242345	0.0235033	0.0226674	0.0207436	0.00863047	0.0210422	0.0348261	0.0529191	0.0338194	0.0160526	0.0314337	0.0168767	0.0430037	0	0.0375789	0.0224991	0.0120449	0.0196539	0.0325041	0.0095737	0.0268598	0.0256481	0.018051	0.0218327	0.027842	0.0304525	0.0116377	0.0300198	0.0250912	0.0204057	0.0594751	0.0379135	0.0288459	0.0339994	0.0208883	0.0230387	0.0174595	0.0237447	0.0477174	0.029225	0.0194315	0.0160024	0.0155249	0.0174137	0.016506	0.0205651	0.0170232	0.0151657
CCDC85B	0.0817326	0.112459	0.0722961	0.060194	0.0701008	0.0799457	0.131673	0.12298	0.0948875	0.0487225	0.0709276	0.0505936	0.1136	0.0915305	0.103078	0.0817183	0.0935782	0.0484055	0.091249	0.0461285	0.0661541	0.0977552	0.0628446	0.0843187	0.0554667	0.147391	0.0809195	0.0969082	0.102091	0.0593776	0.122337	0.141832	0.114349	0.0787646	0.0486512	0.0590932	0.0672231	0.114717	0.19807	0.117301	0.0685335	0.0733347	0.131263	0.106409	0.0828342	0.154489	0.0479096	0.080184
FOSL1	0	0	0	0	0	0	0.00179395	0	0	0	0	0	0	0	0	0	0	0	0	0	0	0.009066	0	0	0	0	0	0	0	0	0.0013589	0.0221304	0	0	0	0.00320937	0	0	0	0.00387882	0	0	0	0	0	0	0	0.095079
C11orf68	0.0246401	0.0391223	0.038994	0.0304318	0.0193503	0.0121261	0.0698245	0.0561336	0.0319189	0.025393	0.0405068	0.0287504	0.0555864	0	0.0307455	0.0203056	0.0131142	0.0316227	0.0484005	0.0445149	0.0415057	0.0328749	0.0232719	0.0323013	0.0626107	0.0434892	0.0537299	0.0311072	0.0297482	0.0431418	0.0462853	0.0260275	0.0452921	0.0228441	0.0176975	0.0210884	0.0249153	0.0396504	0.0742752	0.024649	0.0217952	0.0153705	0.0186898	0.0315772	0.0173952	0.0570738	0.0221767	0.0386939
DRAP1	0.0476834	0.0380644	0.0567492	0.063488	0.0738751	0.0777984	0.0724707	0.0713881	0.0571915	0.0236462	0.0510766	0.0280631	0.058481	0.0709205	0.0475917	0.0640166	0.0630841	0.0566118	0.0592146	0.0591455	0.0352679	0.055838	0.0278895	0.0654287	0.033981	0.0193	0.0228419	0.076887	0.0496424	0.043897	0.0770922	0.0533876	0.0503182	0.0441645	0.0266556	0.0251478	0.0380857	0.0542841	0.0485759	0.0987497	0.0381501	0.0592309	0.0189686	0.040469	0.0318049	0.0788916	0.0292437	0.0453393
TSGA10IP	0	0	0.00274567	0.00992577	0	0	0	0	0	0	0	0	0	0	0	0	0	0	0.00140273	0	0	0.00150127	0	0	0	0	0	0	0	0	0	0	0	0	0	0	0	0.00195311	0	0	0	0.0014549	0	0	0	0	0	0.00132431
SART1	0.0534985	0.0580249	0.0499064	0.00870903	0.0238003	0.0276858	0.0237295	0.0402492	0.0607056	0.0363766	0.0396887	0.0450629	0.0367507	0.0660967	0.0596298	0.0308333	0.0237399	0.0489768	0.0356224	0.0336184	0.0690405	0.0605363	0.0533648	0.0763876	0.0585694	0.0363497	0.0234659	0.0310618	0.0246393	0.0173221	0.0573293	0.0656756	0.0486486	0.0332918	0.020645	0.0609228	0.0679503	0.054081	0.0202164	0.0369115	0.0271928	0.0277722	0.0223677	0.0381296	0.0332418	0.0648604	0.0747712	0.0915202
EIF1AD	0.0265125	0.027801	0.0199905	0.0150076	0.0175593	0.00779189	0.040414	0.0136834	0.0271998	0.0123817	0.0145033	0.0145424	0.0226636	0	0.0153201	0.014245	0.0249857	0.00521132	0.0117143	0.00919403	0.0152285	0.0164441	0.0118764	0.0217704	0.0124399	0.00712509	0.0384225	0.00461262	0.0147483	0.00310897	0.0164379	0.0136002	0.0203496	0.022081	0.0168798	0.014011	0.0063563	0.0128111	0.00446733	0.0189054	0.0304771	0.0122531	0.00854237	0.0105459	0.0127594	0.0223939	0	0.0320126
BANF1	0.021663	0.0268287	0.032876	0	0.0404445	0.0425078	0.143719	0.0594421	0.0528903	0.0229639	0.0443042	0.0138462	0.0350531	0.0464875	0.024737	0.037376	0.0375607	0.0150007	0.0610737	0.0234392	0.0302879	0.0489722	0.0213744	0.0257193	0.0250797	0.0132251	0.0195124	0.0239412	0.0320565	0.030652	0.0607557	0.0236835	0.0587637	0.032094	0.0201106	0.0234791	0.0351926	0.0663194	0.0794004	0.0170891	0.0149884	0.0440615	0.039334	0.0464699	0.0138436	0.0636588	0.0358443	0.0587579
CST6	0	0	0	0	0	0	0.000833109	0	0	0	0	0	0	0	0	0	0	0	0	0	0	0	0	0	0	0	0.0119408	0	0	0	0	0	0	0	0	0	0	0	0	0	0	0	0	0	0	0	0	0
CATSPER1	0	0	0	0	0	0	0	0	0	0	0	0	0	0	0	0	0	0	0	0	0	0	0	0.00271845	0	0	0	0	0.00327781	0	0	0	0	0	0	0	0	0	0	0	0	0	0	0	0	0	0	0
GAL3ST3	0.0128772	0.00558025	0.0218672	0	0.0181955	0.00214092	0.0150787	0.0262975	0.0221403	0.0105018	0.013805	0.0117758	0.0367922	0.018649	0.0244597	0.0127653	0.00682777	0.0183721	0.0240685	0.0106347	0.0137457	0.00934914	0.00921149	0.023499	0.0127957	0.0199495	0.0112141	0.0184404	0.0207696	0.011275	0.0289722	0.00568868	0.0191579	0.0241553	0.010154	0.00354811	0.0137078	0.0155459	0.0402334	0.0166834	0.00786477	0.0196907	0.0385953	0.00198796	0.00779236	0.0231981	0.0209346	0.0146306
SF3B2	0.0948724	0.0790072	0.134155	0.0908711	0.0561371	0.0574045	0.177546	0.140195	0.135735	0.112087	0.124402	0.0674476	0.116749	0.124703	0.150947	0.143089	0.0480698	0.156584	0.114126	0.0804487	0.127368	0.154796	0.108596	0.159441	0.0613618	0.0675085	0.0950695	0.0972968	0.107252	0.0898276	0.144682	0.128639	0.135324	0.13968	0.0759274	0.121182	0.181503	0.171224	0.0549223	0.132593	0.117452	0.125734	0.142505	0.0710374	0.106673	0.119871	0.130062	0.222388
PACS1	0.425505	0.438008	0.533611	0.385321	0.454492	0.401138	0.555603	0.581689	0.535526	0.558945	0.441013	0.435793	0.522776	0.308209	0.5127	0.391685	0.34818	0.507244	0.471212	0.497246	0.504515	0.640124	0.44375	0.549894	0.387173	0.398797	0.282949	0.359779	0.40168	0.463097	0.508578	0.627819	0.663772	0.547985	0.385796	0.499783	0.61215	0.576422	0.420797	0.493847	0.56382	0.475348	0.439023	0.555398	0.495325	0.584939	0.571916	0.953951
KLC2	0.0570867	0.0448639	0.0281868	0.0614056	0.0707624	0.0394529	0.0821897	0.064432	0.0672102	0.0549342	0.0227437	0.0357413	0.0714339	0.0199423	0.0530056	0.0333553	0.0464849	0.0200925	0.0482443	0.042917	0.0413575	0.0452157	0.0392508	0.0538917	0.0717142	0.0405454	0.088565	0.060403	0.0487186	0.0473539	0.0668805	0.0980711	0.0721537	0.0532676	0.0291905	0.0497702	0.0617075	0.0655974	0.0576502	0.0543258	0.0298444	0.0288365	0.0821414	0.0749247	0.042594	0.023511	0.0296633	0.0735845
RAB1B	0.0491561	0.0245425	0.0495562	0.00693422	0.0267604	0.0196725	0.0674158	0.044704	0.0373144	0.0387718	0.0615979	0.0316559	0.0610383	0.0422603	0.0320236	0.0267238	0.0162387	0.0203948	0.0664678	0.0334629	0.0437894	0.0515013	0.0233599	0.0236628	0.0384965	0.0264815	0.0354118	0.045981	0.0256115	0.0317173	0.06144	0.0636705	0.060449	0.0593425	0.0336048	0.0481068	0.0553874	0.0513768	0.0498296	0.0258412	0.0208782	0.0368727	0.136491	0.0583515	0.033169	0.0778965	0.0237147	0.0343989
CNIH2	0.00787309	0.0163459	0.0244389	0.0162579	0.0323216	0.0378609	0.028826	0.043227	0.0244179	0.0101812	0.0149736	0.00794089	0.0220787	0.0835126	0.0150319	0.0174421	0.0149198	0	0.0178582	0.0100878	0.0105116	0.0122434	0.00630711	0.00239069	0.0227824	0.0099258	0.0674263	0.0115522	0.0253618	0.0152889	0.0181087	0.027933	0.0270633	0.0137459	0.0167148	0.0169773	0.00291205	0.0254915	0.0459971	0.0229765	0.0245253	0.00997653	0.0746999	0.0117631	0.0150138	0.00944129	0.0155835	0.00872414
YIF1A	0.0368091	0.0272129	0.0651999	0.0876247	0.0533271	0.0196285	0.0674222	0.0431073	0.0469462	0.0176863	0.0423599	0.0239304	0.0588089	0.0159818	0.0354779	0.0343854	0.00729069	0.0101895	0.0579741	0.0462862	0.0368242	0.0501496	0.0154393	0.032538	0.0339149	0.0165933	0.0260478	0.0425818	0.0329328	0.0364659	0.0275224	0.05224	0.0351229	0.0238832	0.0138541	0.0183413	0.0415349	0.0475796	0.0576726	0.0156364	0.0304553	0.0748206	0.0152501	0.0239266	0.0420909	0.045045	0	0.0240366
TMEM151A	0.0147913	0.030438	0.0261032	0.0099278	0.0117859	0.0182176	0.0378716	0.039155	0.0259999	0.014024	0.013884	0.0105735	0.0266446	0.0445943	0.0284751	0.0152316	0.0333413	0.0255517	0.0200565	0.0192368	0.033706	0.0109683	0.0268582	0.0350734	0.0232949	0.0458397	0.0425144	0.0355073	0.0343362	0.0376731	0.0339924	0.0311705	0.0342217	0.0193647	0.0294325	0.0265499	0.0114325	0.0273449	0.015663	0.0114874	0.0128883	0.0148456	0.0405087	0.0126183	0.0258326	0.0157611	0.00728481	0.0202719
CD248	0.00885136	0.00360988	0	0	0.00336293	0	0.000637245	0.00245087	0.0068488	0.00546768	0.00330158	0	0.00699388	0	0	0	0.00480802	0	0.00791527	0.0030966	0.00607398	0.000966606	0	0.00149018	0.00200557	0	0	0	0.000973705	0	0.00361467	0	0.00392578	0.00339926	0.00472146	0.00186944	0	0.00125952	0	0.00308572	0	0.00356663	0	0	0.00290288	0	0.00564278	0.00194514
RIN1	0.00717184	0.00492606	0.00853389	0	0	0.0125008	0.0124782	0.0215498	0.0127094	0.00443033	0.00379272	0.00469492	0.00677705	0	0	0.00213429	0.00576277	0.0151529	0.00372652	0	0	0.0038781	0.00468295	0.00260259	0.00229838	0.0277343	0.0280695	0.00980716	0.00205987	0.00258474	0.019382	0.00568868	0.0122569	0.00131643	0.00647761	0.00571893	0.00658593	0.010886	0.00906339	0.0220495	0.00328128	0.0117892	0.0254003	0.0179332	0.00980148	0.0115774	0	0.00836814
BRMS1	0.0156214	0.00467527	0.00820876	0.0112397	0.00371055	0.00549724	0.0188796	0.0135604	0.016245	0.0136295	0.0165046	0.0113652	0.0190622	0.0196414	0.00485041	0.0217422	0.00343724	0.0185546	0.0240033	0.0187518	0.00763847	0.032149	0.015173	0.0160893	0.00859837	0.0135658	0.0103755	0.012168	0.0117929	0.00722212	0.0198064	0.044203	0.0152603	0.00657411	0.00775625	0.0101784	0.032879	0.0131702	0.0153131	0.0169748	0.0127979	0.00626438	0.0268337	0.0106812	0.00526331	0.0205134	0.0112263	0.0379877
B4GAT1	0.0706777	0.107318	0.11012	0.0867061	0.0916299	0.142294	0.251083	0.206265	0.159738	0.0544202	0.112779	0.0584288	0.101232	0.130126	0.0625398	0.0942006	0.107714	0.0677144	0.157005	0.111421	0.100991	0.104179	0.0955378	0.0987369	0.0955451	0.157109	0.121848	0.134721	0.169879	0.115888	0.1815	0.146694	0.169157	0.0669257	0.068995	0.0810063	0.111048	0.132802	0.181931	0.0777927	0.0704592	0.106709	0.199435	0.158806	0.10449	0.124142	0.055359	0.0669179
SLC29A2	0.049317	0.04699	0.0731718	0.0624434	0.0273168	0.0396967	0.0608208	0.147622	0.029389	0.0287475	0.0429088	0.0479458	0.0348685	0.142704	0.0581973	0.0196109	0.0329262	0.0157496	0.0932356	0.0355811	0.0210288	0.0852418	0.0453947	0.0368165	0.0157549	0.00942741	0.0254535	0.0694299	0.0457794	0.0379054	0.100852	0.0924399	0.086875	0.0301352	0.0644008	0.00281521	0.0926694	0.102133	0.0363916	0.0904789	0.056891	0.0755545	0.0462999	0.0202016	0.046562	0.083491	0	0.0162208
NPAS4	0	0	0	0.00787729	0.00341802	0	0	0	0.00361755	0	0	0	0.00284167	0	0	0.00666165	0	0	0.00526407	0	0.00370433	0	0	0	0	0	0	0	0.00121548	0.011899	0.00154586	0	0.000420695	0	0	0	0	0	0	0	0	0	0	0.0154325	0.00760306	0	0	0
MRPL11	0.0231466	0.018701	0.0246222	0.02369	0.0166308	0.0176038	0.0290069	0.026674	0.0300308	0.0264926	0.0256398	0.0193104	0.023697	0.0241349	0.030282	0.0132275	0.00934514	0.0189671	0.017971	0.0230853	0.0221621	0.0292074	0.0118927	0.0407231	0.00832455	0.0175917	0.0301215	0.035846	0.0231548	0.0244028	0.0296305	0.0184774	0.0291759	0.0249461	0.0271963	0.0177811	0.0273171	0.0356477	0.00941137	0.0166076	0.0189716	0.0271714	0.035356	0.0123382	0.00936883	0.0284136	0.02685	0.0122132
PELI3	0.0200813	0.01749	0.0129386	0.010515	0.0102626	0.0228502	0.0166642	0.0124179	0.0260588	0.00798298	0.0224642	0.00743032	0.0180521	0.0154154	0.0103847	0.0100388	0.00385166	0	0.0202154	0.0241076	0.0146846	0.0158055	0.00522795	0.0108822	0.0130264	0.0390151	0.0242268	0.0186328	0.00524413	0.0216744	0.0127979	0.0220103	0.0156364	0.0121627	0.00465905	0.00190359	0.00503653	0.0156176	0.0210187	0.0142522	0.022786	0.00379295	0.0286495	0.0274236	0.00750968	0.0206206	0.0168167	0.0131269
DPP3	0.0023669	0.0194141	0.0267168	0.0119535	0.00363442	0.00225284	0.00792904	0.0177932	0.0128814	0.00900528	0.00509524	0.00870651	0.00763207	0.0173563	0.00904445	0.0122742	0.00706281	0	0.0104292	0.0110786	0.00543916	0.0267132	0.0219692	0.00864053	0.00926806	0.00950968	0	0.00489992	0.00180689	0.00521575	0.0119474	0.0179541	0.00953896	0.00271772	0.00345601	0.0152078	0.0116461	0.0203475	0.0042801	0.0155665	0.00968736	0.00838895	0.0273892	0.00223071	0.00305225	0.019168	0.0116475	0.00587495
BBS1	0	0	0	0	0	0	0	0.000772943	0	0	0	0	0	0	0	0	0	0	0	0	0	0	0	0	0	0	0	0	0	0	0	0	0	0	0	0	0	0	0	0	0	0	0	0	0	0	0	0
ZDHHC24	0.0170786	0.0168405	0.0478445	0.0355741	0.0389224	0.0327892	0.0334141	0.0412498	0.0403557	0.0476426	0.0390814	0.0232932	0.0306089	0.0654904	0.0408188	0.0262591	0.0117061	0.00473864	0.0459106	0.0326395	0.0167739	0.0625033	0.0241118	0.0394301	0.043389	0.0133452	0.0368523	0.0270741	0.038927	0.0231634	0.0374014	0.0596125	0.0391805	0.0301859	0.0192181	0.0193173	0.0321515	0.0462395	0.0248721	0.0420105	0.0394204	0.0457362	0.0335408	0.0257104	0.0199639	0.0457933	0.0508229	0.0248162
ACTN3	0.00147142	0	0	0	0.00363442	0	0	0.0037968	0	0	0.00297511	0	0	0	0	0	0	0	0	0	0	0	0	0	0	0	0	0	0.00621899	0	0	0	0	0.00291486	0	0	0.00473697	0	0	0	0	0	0	0	0	0	0	0.00481962
CTSF	0.0951823	0.0931645	0.162526	0.166052	0.102486	0.128126	0.212065	0.218087	0.206969	0.0747287	0.152436	0.0826839	0.150102	0.145721	0.134104	0.112589	0.116988	0.131807	0.182622	0.0836	0.128349	0.0615458	0.0575592	0.150826	0.141075	0.0691453	0.15399	0.117564	0.147557	0.141522	0.272763	0.181537	0.150776	0.139627	0.0743843	0.09048	0.134825	0.188503	0.188037	0.0474608	0.0795189	0.156419	0.281943	0.134468	0.133883	0.146317	0.0876935	0.0591002
CCDC87	0	0	0	0	0	0	0	0	0	0	0.00157235	0	0	0	0	0	0	0	0	0	0	0.00134069	0	0	0	0	0	0	0	0	0	0	0	0.00262353	0	0	0	0	0	0	0	0	0	0	0	0	0	0
CCS	0.0544535	0.0842649	0.10648	0.0824826	0.0653505	0.0417626	0.112006	0.134792	0.136579	0.0809108	0.093108	0.0666467	0.0847986	0.171983	0.0785692	0.121528	0.0182579	0.0758756	0.0981179	0.0665667	0.0972958	0.0957923	0.0451716	0.12172	0.0791001	0.0695007	0.0410031	0.115047	0.0956737	0.0763702	0.115534	0.129617	0.102713	0.0878216	0.0361311	0.0505563	0.100248	0.0901675	0.0573139	0.071703	0.0722766	0.0874971	0.234241	0.0330575	0.0455055	0.132886	0.103737	0.0554777
RBM14-RBM4	0.0792361	0.0618755	0.0729146	0.0881764	0.0601409	0.0398643	0.0870432	0.0728263	0.0574316	0.0643921	0.0614125	0.060061	0.0674099	0.0247636	0.0691525	0.0376049	0.0501225	0.0779425	0.0793015	0.054987	0.0956838	0.0878954	0.0375696	0.0868337	0.0762666	0.0485778	0.0548965	0.0733782	0.0752025	0.0780374	0.0835115	0.0456995	0.0956174	0.0957371	0.0474567	0.0424842	0.065294	0.0934515	0.058799	0.0375002	0.0768509	0.0408626	0.0394713	0.069013	0.0791627	0.0528661	0.0938116	0.100354
RBM4	0.0993296	0.079795	0.0751081	0.0750293	0.0450826	0.0475718	0.0337536	0.0732752	0.0870472	0.0884855	0.0830504	0.125843	0.06286	0.140069	0.0990766	0.0686777	0.0545238	0.0746634	0.075608	0.115408	0.0925159	0.132885	0.0680278	0.0965446	0.0501087	0.0357126	0.0820446	0.0263327	0.0878148	0.082288	0.0572362	0.0874841	0.0860178	0.0530555	0.0917987	0.0783084	0.0395715	0.0564998	0.0725703	0.103457	0.075947	0.0836264	0.118981	0.0221151	0.0326583	0.0785684	0.0672274	0.0408732
RBM4B	0.089466	0.110375	0.141784	0.113626	0.140348	0.0780908	0.13458	0.167592	0.216187	0.134964	0.146122	0.0564068	0.12568	0.141084	0.121182	0.203248	0.0332386	0.0944513	0.174303	0.109237	0.134033	0.12705	0.0707336	0.177473	0.0954587	0.0947129	0.0684389	0.156553	0.102608	0.141293	0.131825	0.210423	0.126622	0.129875	0.0499173	0.106237	0.108945	0.176092	0.0784888	0.0898248	0.163213	0.100348	0.251664	0.0838709	0.0534055	0.152645	0.13968	0.137989
SPTBN2	0.0144255	0.0150321	0.0338348	0.0547351	0.051199	0.0359258	0.0614157	0.0457592	0.0654474	0.0320537	0.0376792	0.0241519	0.0374964	0.033729	0.0550257	0.0235782	0.0406262	0.0368034	0.0246649	0.0420829	0.0492924	0.0427918	0.055071	0.0569715	0.0477391	0.0232605	0.0427559	0.0589717	0.0298673	0.0417086	0.0439039	0.0508553	0.0600164	0.0241423	0.0226392	0.0291694	0.0618472	0.0361437	0.0662542	0.0520363	0.0383887	0.0200597	0.0799211	0.0188971	0.0246356	0.0462168	0.0742523	0.0553183
C11orf80	0.127494	0.0941286	0.137644	0.108222	0.108078	0.0984172	0.0869763	0.0962396	0.121579	0.0743511	0.104361	0.100844	0.0939199	0.11444	0.132042	0.0884043	0.125157	0.118419	0.0956051	0.0704939	0.0936076	0.124721	0.125293	0.103792	0.110613	0.115475	0.0819846	0.136348	0.125965	0.145201	0.108366	0.186197	0.172152	0.151808	0.0948062	0.111181	0.0976212	0.13356	0.124906	0.113502	0.135388	0.104305	0.135458	0.11465	0.0896223	0.139075	0.201381	0.127649
RCE1	0.00913023	0.00843292	0.0103686	0.0353563	0.00519639	0.00692123	0.0357698	0.0119631	0.0247912	0.00980078	0.0105281	0.0111476	0.0282436	0.0308597	0.00832384	0.0220229	0.00335895	0.00975099	0.0235931	0.0221128	0.0152161	0.0129494	0.00746651	0.0233109	0.0177335	0.00634397	0	0.0116437	0.0126685	0.00882185	0.0299408	0.027058	0.0107455	0.0262973	0.00148642	0.00932737	0.00641643	0.0115454	0.0144995	0.0145956	0.00348267	0.014197	0.0241305	0.00863928	0.00766933	0.0179473	0.00895617	0.0192593
PC	0.104361	0.0962091	0.0853166	0.112957	0.0697965	0.0857677	0.0835288	0.111725	0.123415	0.122417	0.104152	0.0959443	0.0904017	0.0816902	0.132192	0.0861734	0.0927227	0.0597434	0.109764	0.092405	0.0987496	0.114365	0.104286	0.107822	0.0726011	0.099937	0.0372219	0.106431	0.0679111	0.0928998	0.118715	0.0867277	0.14831	0.0912714	0.0546773	0.130217	0.137142	0.0915782	0.0905122	0.10892	0.0673757	0.108839	0.139275	0.0489661	0.0893441	0.103537	0.0848368	0.0634099
LRFN4	0.0427002	0.0423666	0.0279536	0.0446635	0.0385292	0.0464477	0.0304431	0.032278	0.045536	0.0190084	0.0102076	0.0185231	0.0494618	0.017954	0.0477651	0.0398696	0.0247708	0.0270467	0.0383728	0.0275004	0.026081	0.0277284	0.0209906	0.027706	0.013944	0.0343509	0.0213732	0.0178332	0.0232246	0.0245103	0.0363826	0.0234364	0.0303114	0.010819	0.0147642	0.0270315	0.0121002	0.0159645	0.0247426	0.0197216	0.0312601	0.0127397	0.0226225	0.0369923	0.0173816	0.0411058	0.027033	0.00697708
SYT12	0.0167138	0.0295083	0.0214028	0.0211266	0.0186605	0.00157681	0.0243886	0.0164097	0.0317805	0.0145251	0.0145312	0.0169127	0.0288884	0	0.0141298	0.0165756	0.0349523	0.0299863	0.0146299	0.0258172	0.0124813	0.00850948	0.0185318	0.0135264	0.00440114	0.0230601	0.0339891	0.0217373	0.0165001	0.0126966	0.0248107	0.00468501	0.0322429	0.0133058	0.00959606	0.00332223	0.0417531	0.0152641	0.0158113	0.0298394	0.0386988	0.0118648	0.0147557	0.00695325	0.013997	0.0286428	0.0626687	0.0149793
RHOD	0	0.0026871	0	0	0	0	0.00158556	0.00193517	0.00323391	0.00193145	0.00144912	0	0	0	0	0	0.00311947	0	0	0	0.00631595	0.00619522	0.000955257	0.00270655	0	0	0	0	0	0	0	0.00960604	0.000828538	0	0	0.0043499	0	0	0	0	0	0	0	0	0	0	0.00395748	0.0028937
KDM2A	0.544768	0.521736	0.596572	0.449887	0.484057	0.520202	0.525936	0.577035	0.597753	0.534621	0.521934	0.578812	0.563099	0.77504	0.651254	0.464454	0.372761	0.49798	0.498915	0.588404	0.594971	0.702856	0.614469	0.688493	0.58587	0.469453	0.358669	0.405593	0.504525	0.506824	0.527507	0.619836	0.685955	0.563476	0.501345	0.554173	0.658111	0.62642	0.461689	0.553648	0.595445	0.608496	0.414808	0.432671	0.541072	0.593386	0.774282	0.632822
GRK2	0.0539688	0.0405148	0.0488165	0.0478935	0.0487319	0.0314026	0.0971995	0.0947347	0.0730185	0.0398437	0.0407766	0.062962	0.0585018	0.0412376	0.0607573	0.045914	0.0528046	0.0340765	0.050945	0.0500741	0.0579784	0.0476756	0.0485094	0.0488863	0.049044	0.0318266	0.0788715	0.0696088	0.0357414	0.0351429	0.0884781	0.103724	0.0856428	0.037182	0.0241187	0.0572566	0.0741441	0.0828947	0.0350327	0.0577975	0.0364303	0.0355821	0.0153416	0.0389037	0.0786631	0.0549908	0.0484144	0.0591762
ANKRD13D	0.0965936	0.087039	0.135271	0.0956891	0.0755621	0.11009	0.133009	0.174262	0.139117	0.0879925	0.09087	0.0784205	0.104041	0.20517	0.110022	0.12752	0.0940589	0.108336	0.0914108	0.0524526	0.0998425	0.129116	0.0886914	0.138193	0.0843816	0.080109	0.0909627	0.0680974	0.0872673	0.0640135	0.149683	0.152607	0.111284	0.117924	0.0439127	0.0824157	0.152583	0.161253	0.0872118	0.115905	0.142919	0.132812	0.15362	0.072673	0.0610364	0.174417	0.145223	0.084608
SSH3	0.0165143	0.0013552	0.011907	0.00850543	0.01449	0.0264341	0.0205478	0.0138998	0.00987897	0.00351236	0.00331437	0.00309776	0.00670408	0.0487589	0.00420365	0.0112087	0.0121893	0.015133	0.0100981	0.0112128	0.00656559	0.00272417	0.00153106	0.0133512	0.00807052	0	0.00519049	0.00341553	0.00914172	0.00549104	0.0202368	0.0312527	0.0128849	0.0150934	0.00578898	0.0188564	0.00294434	0.0101185	0	0.00861157	0.00862421	0.00641679	0.0229205	0.00357338	0.0068559	0.0165169	0.00601657	0.00484723
RAD9A	0.108019	0.179765	0.162081	0.130283	0.110831	0.100821	0.138536	0.178464	0.182361	0.131257	0.106714	0.115953	0.108701	0.147965	0.126635	0.0766117	0.102303	0.114268	0.117393	0.152526	0.141337	0.152626	0.15918	0.155724	0.122082	0.130639	0.0668989	0.135477	0.103636	0.12597	0.158069	0.216715	0.17401	0.13755	0.109008	0.198984	0.177103	0.1698	0.134324	0.167761	0.133178	0.122778	0.13964	0.152413	0.161036	0.164651	0.19584	0.139051
POLD4	0	0.00100055	0.00426322	0	0.00231341	0.00932162	0.00412193	0.00615781	0.00448699	0.00130183	0.00208094	0.00458157	0.00157433	0	0.00527162	0.0040853	0.0109742	0	0.00431202	0	0.00774028	0.0110109	0.00501241	0.00538205	0.00203099	0	0.0186801	0.00328678	0.0036616	0.00316422	0.00803597	0	0.00773002	0.00418755	0	0.00793698	0	0.0103238	0	0.00346345	0.0036894	0.008339	0	0.00583882	0.00520223	0	0	0.0030986
AP003419.1	0.00169019	0.00350874	0.00267722	0	0.00255453	0	0	0.00111542	0.00666274	0.00203165	0	0	0	0.0302415	0	0	0	0	0	0	0	0.00115922	0	0	0	0	0	0.00325558	0.00434637	0	0.000805058	0.00642434	0.000657728	0.00682053	0	0.00245719	0	0.00459168	0	0.00355922	0	0	0	0	0	0.00148776	0	0.00145161
CLCF1	0	0	0.00462402	0	0	0	0	0	0	0	0	0	0	0	0	0	0	0	0	0	0	0	0	0	0	0	0	0	0	0	0.000464863	0	0.00159454	0.00406906	0	0	0	0	0	0	0	0	0.021155	0	0	0	0	0.000623806
PPP1CA	0.0679806	0.034633	0.0454977	0.0479792	0.0427126	0.0548137	0.0489232	0.0557939	0.048256	0.0410267	0.0552171	0.0248778	0.0564803	0.0474727	0.0335029	0.0325419	0.0424443	0.0385477	0.0720335	0.0527628	0.0430628	0.0593748	0.0465397	0.0353123	0.0480028	0.0410723	0.0390359	0.0293365	0.0521706	0.0288944	0.076259	0.0575499	0.0509506	0.0337034	0.022066	0.034798	0.0353681	0.0273632	0.0392195	0.0277714	0.0464689	0.0259983	0.0210874	0.0312378	0.034583	0.0600489	0.022516	0.0293011
TBC1D10C	0	0	0.00166811	0	0.00358743	0	0	0.00135568	0	0	0	0.00137192	0	0	0	0	0	0	0.000920268	0	0	0	0	0	0	0	0	0	0.00177444	0	0.00248319	0	0.00126581	0.0032547	0	0	0	0	0	0	0	0	0	0	0	0	0	0.00475336
CARNS1	0.0239472	0.0391991	0.0184281	0.0430848	0.0533839	0.0314482	0.0253213	0.0329194	0.031791	0.0131799	0.00749809	0.00535249	0.0142638	0	0.0188208	0.0137763	0.00459562	0.0113598	0.00736757	0.00957566	0.0252848	0.0120735	0.0240417	0.0332466	0.015998	0.0360213	0.0150954	0.0102765	0.0203772	0.025747	0.0371339	0.0322452	0.0314166	0.00881997	0.0311793	0.0155108	0.0166986	0.0214247	0.0461087	0.00924226	0.0072473	0.00640537	0.0454758	0.0152016	0.0100529	0.0209074	0.0255888	0.0184484
RPS6KB2	0.0387595	0.0349025	0.0460659	0.0287305	0.0466114	0.0430396	0.0342456	0.0526216	0.0493958	0.0299613	0.0313286	0.0281375	0.0344556	0.0171664	0.0381131	0.0578117	0.0402992	0.0543146	0.0344964	0.0598737	0.0380279	0.0552554	0.0417842	0.0446138	0.0369445	0.0567904	0.0380198	0.0283626	0.0209512	0.0403841	0.0607677	0.0357841	0.0441099	0.0412582	0.0144885	0.0388851	0.0336833	0.0428248	0.0424542	0.0273659	0.0390544	0.0338053	0.0210874	0.0231851	0.0236015	0.045953	0.0495968	0.0313616
CORO1B	0.00506779	0.0238314	0.011726	0.00769037	0	0.0106234	0.0394917	0.0207109	0.0266575	0.0150549	0.0240593	0.00691949	0.0144933	0.0293187	0.00625891	0.019688	0	0.0140339	0.0352441	0.0190011	0.0126865	0.0235193	0.00930234	0.00569553	0.00441771	0.0142723	0.024934	0.0239361	0.0129548	0.00345154	0.0371444	0.00423832	0.0308587	0.0120296	0.00320609	0.00559708	0.0178601	0.0247767	0.00627455	0.0113402	0.0139277	0.0141896	0.0147529	0.0307551	0.0169465	0.0345738	0.0245908	0.0128795
CABP4	0.00464766	0.00319126	0.00710172	0	0	0	0	0	0	0.00103244	0.0037718	0	0.00221334	0	0.00557682	0.00328983	0	0	0.000878363	0	0	0.00434359	0	0.00218915	0	0.00425786	0	0	0	0	0.000733025	0.0073374	0.0016667	0.00296021	0	0.00121261	0.00347841	0	0	0	0	0	0	0	0	0.00640049	0	0
TMEM134	0.0516618	0.0391827	0.0512688	0.0664372	0.0248869	0.0279382	0.0502863	0.0573853	0.0765458	0.0344681	0.0393118	0.0414051	0.0524902	0.0325818	0.0746437	0.0301751	0.0336307	0.00621514	0.0869684	0.051422	0.0669174	0.0628584	0.0546873	0.0527168	0.0289844	0.0193877	0.00610037	0.0465143	0.0593384	0.0470898	0.0618797	0.0500637	0.0576589	0.0430585	0.0125378	0.0220047	0.0381425	0.0476873	0.0530429	0.0464594	0.0567099	0.041387	0	0.0243849	0.0174838	0.0730408	0.0334388	0.0324619
AIP	0.0167677	0.0168033	0.0239059	0.014481	0.0213497	0.0510429	0.0433713	0.050278	0.0411579	0.0139221	0.0317078	0.0198663	0.0568614	0.0323417	0.0368307	0.0126671	0.0192763	0.048918	0.0398272	0.017786	0.0193094	0.0241307	0.00946125	0.0224666	0.0148665	0.0362264	0.0563816	0.0227777	0.0160407	0.0317286	0.0424142	0.0553406	0.0279013	0.01915	0.0199035	0.0178801	0.0379644	0.0434039	0.0382351	0.0206978	0.0138087	0.0107462	0.0146854	0.0117693	0.0272952	0.0470093	0.00526969	0.0186596
PITPNM1	0.0102944	0.01998	0.0133316	0.0115608	0.0120239	0.00270578	0.0196269	0.0200058	0.0149297	0.00569435	0.00408644	0.00802662	0.0201846	0.0199423	0.0100042	0.00942486	0.0241057	0	0.0178668	0.0135991	0.00813972	0.0230873	0.0180212	0.0164509	0.0203798	0.0106054	0.0430614	0.0209948	0.00219852	0.00906481	0.020792	0.0262831	0.0193724	0.00855291	0.0115481	0.0179132	0.00833612	0.00826482	0.00208856	0.0205703	0.00709433	0.0108633	0	0.012351	0.010015	0.0218972	0.00535586	0.0124954
CDK2AP2	0.0225749	0.0294226	0.0186388	0.00615107	0.0124914	0.0183658	0.0521188	0.037909	0.0403813	0.0317438	0.0446498	0.0161006	0.0426532	0	0.0131258	0.00920351	0.0581301	0.010209	0.0447952	0.0124697	0.0114462	0.0205571	0.010416	0.00825001	0.0333311	0.00993094	0.0376792	0.0469591	0.0305905	0.0224366	0.0655856	0.0126002	0.0180805	0.0224824	0.0115897	0.0163919	0.0383324	0.0220131	0.0249228	0.00450502	0.00543477	0.0125531	0.0175389	0.0290368	0.0220555	0.0426897	0.00422903	0.0218068
GSTP1	0.0540695	0.046222	0.0654558	0.132019	0.080331	0.0816491	0.102012	0.0812995	0.10375	0.0514312	0.0854757	0.0274019	0.0882296	0.0506651	0.0739795	0.0445898	0.0546587	0.0385227	0.11852	0.0500225	0.071838	0.072512	0.0451795	0.0442736	0.0761304	0.0343161	0.0587885	0.0940782	0.0720642	0.0510359	0.106537	0.116837	0.081751	0.0507423	0.0345308	0.0692695	0.0849834	0.089265	0.118175	0.0396601	0.0484876	0.0836895	0.0719896	0.0514747	0.0396789	0.129948	0.032567	0.0755173
NDUFV1	0.131267	0.137869	0.235201	0.177637	0.119452	0.101677	0.263615	0.229531	0.315745	0.118526	0.130881	0.116002	0.223363	0.390992	0.243832	0.254085	0.182332	0.17306	0.183522	0.125387	0.146252	0.232768	0.118361	0.22429	0.119376	0.141781	0.0857833	0.128797	0.157558	0.139085	0.241838	0.250034	0.206345	0.191338	0.0909598	0.18408	0.157607	0.194913	0.166	0.18451	0.192755	0.23084	0.26619	0.0676723	0.103039	0.218593	0.161348	0.164938
NUDT8	0.00869081	0	0	0	0.0105426	0	0.00163397	0.00660658	0	0.00741861	0.00161269	0.00191405	0.00785981	0	0.0124538	0	0	0	0.0108361	0.00802283	0.00343163	0.00430048	0	0.00709465	0.014536	0.00830055	0	0.00535471	0.0113993	0.00443421	0.0149729	0.0136835	0.011814	0	0	0.00654474	0.00294434	0.00571486	0.00605722	0.00909785	0.00739071	0.00468734	0.0226225	0.00862492	0	0	0	0.0104111
TBX10	0	0	0.00240516	0	0	0	0	0	0	0	0	0	0	0	0	0	0	0	0.000588658	0	0	0	0	0	0	0	0	0	0	0	0	0	0	0	0	0	0	0	0	0	0	0	0	0	0	0	0	0
ACY3	0	0	0	0	0	0	0	0.00181159	0	0	0.0013529	0	0	0	0	0	0	0	0	0.00402592	0	0	0	0	0.00246058	0	0	0	0.00181799	0	0	0	0.0012367	0	0	0	0	0	0	0.00498596	0	0.00457491	0	0	0	0	0	0.000716468
ALDH3B2	0	0	0	0	0	0	0	0	0.0017812	0	0	0	0	0	0	0	0	0	0.00103355	0	0	0.00147467	0	0	0	0	0	0.00331245	0	0	0.000505858	0	0	0.00191189	0	0	0	0	0	0	0	0	0	0	0.00180151	0	0	0
UNC93B1	0.00837012	0.0127452	0.00426853	0.0119025	0	0	0.00994499	0.0226913	0.00236696	0.00212263	0.0113738	0.0049418	0.0115413	0	0.00725827	0	0.0152217	0.0078579	0.00287281	0.00979753	0.00582387	0.0137369	0.00181968	0.0104173	0.00650007	0.0135512	0	0.0195953	0.00563821	0.00312716	0.018515	0.0138693	0.01242	0.00316366	0.00291942	0.00526991	0.0158293	0.0241549	0.0049115	0.0113117	0.00550322	0.00898425	0	0.0205575	0.0157432	0.00271094	0	0.00392142
ALDH3B1	0.00520925	0	0.01194	0.0220499	0.00341449	0	0	0.00980805	0.00596354	0.0097203	0.00836297	0.00603085	0.001499	0	0.00636692	0.0114073	0	0	0.00986681	0.00350703	0.00211279	0.0147326	0.0019327	0	0.00438712	0	0	0	0.0046665	0	0.00669632	0	0.00642601	0	0	0.00426365	0.00748309	0.00807365	0	0	0	0.00357031	0.0102099	0.00360995	0.00161425	0.00934275	0.00626379	0
NDUFS8	0.0803855	0.0904607	0.0782246	0.0999073	0.0542701	0.0893323	0.081942	0.0975603	0.0990684	0.0645578	0.0584614	0.0420689	0.0704056	0.116536	0.0488049	0.0973464	0.0601891	0.0474206	0.0827817	0.049801	0.0603309	0.0901883	0.0360171	0.0938386	0.0639616	0.0940332	0.0566472	0.0659539	0.0882235	0.060564	0.128367	0.109962	0.0843038	0.0651867	0.0451364	0.0725478	0.0957127	0.0928239	0.122593	0.107751	0.0359815	0.0615891	0.183965	0.0499114	0.0386992	0.0556248	0.0808852	0.06984
TCIRG1	0	0	0	0	0	0	0	0.00325428	0.0021819	0	0.0015297	0	0	0	0	0	0	0	0	0.00286621	0	0	0	0.00454608	0.00195973	0.00639836	0	0	0	0.00159037	0.00166956	0	0.00210132	0.00191189	0.00225525	0.003002	0	0	0	0	0	0	0	0	0	0	0	0.00183214
CHKA	0.432337	0.514772	0.585576	0.461039	0.457625	0.449425	0.409816	0.495729	0.59678	0.56521	0.560632	0.567104	0.583911	0.56979	0.562674	0.428553	0.431982	0.492785	0.466009	0.532528	0.480996	0.499343	0.40259	0.524509	0.445343	0.327575	0.277306	0.512609	0.330145	0.45228	0.490999	0.517134	0.540449	0.57262	0.395839	0.591472	0.551442	0.576199	0.298856	0.425644	0.562281	0.372427	0.435499	0.399143	0.335685	0.516457	0.631175	0.444512
KMT5B	0.385067	0.350017	0.365391	0.308466	0.361185	0.316719	0.294339	0.393583	0.45429	0.438274	0.448071	0.434095	0.442064	0.319253	0.470515	0.451797	0.27244	0.383429	0.352949	0.301459	0.45529	0.404613	0.367996	0.438945	0.359093	0.265755	0.211696	0.320119	0.204846	0.325536	0.36427	0.370385	0.379912	0.381543	0.254321	0.363349	0.432721	0.37005	0.199467	0.303869	0.472215	0.283422	0.365045	0.274925	0.274443	0.331872	0.483533	0.431273
C11orf24	0.0452335	0.0146315	0.0436614	0.0141153	0.0347587	0.0268364	0.019568	0.0348264	0.0356364	0.0247534	0.0205545	0.0305762	0.052553	0.0471293	0.025887	0.0115708	0.0125214	0.0525218	0.0381682	0.0329716	0.0606903	0.0497018	0.0206676	0.049468	0.0347134	0.0362759	0.0187494	0.0402381	0.0293457	0.0188901	0.0381474	0.0369927	0.0280141	0.0281213	0.021049	0.00863287	0.0192819	0.0422795	0.0452691	0.0248785	0.0329213	0.0205744	0.0191324	0.00882221	0.0160701	0.0350853	0.0229967	0.043468
LRP5	0.0614284	0.0483413	0.100261	0.0459565	0.053062	0.0310786	0.102766	0.0882875	0.108894	0.0705676	0.0767206	0.0644346	0.0974454	0.137347	0.112975	0.104443	0.0635287	0.0776691	0.080497	0.10312	0.0973064	0.0568624	0.0965125	0.103071	0.0645547	0.0332798	0.0296388	0.0268583	0.0322742	0.0374683	0.0683105	0.0676127	0.0970863	0.112254	0.0572343	0.0672482	0.134725	0.087268	0.0476954	0.0374152	0.118812	0.0877621	0.0870842	0.0376885	0.0651137	0.108337	0.155224	0.0688005
PPP6R3	0.648854	0.608654	0.671381	0.65826	0.790116	0.667909	0.912358	0.767256	0.759593	0.766864	0.776205	0.685912	0.714654	0.842343	0.692776	0.64098	0.459327	0.643288	0.704976	0.724889	0.722702	0.834072	0.521165	0.74315	0.756118	0.560235	0.427639	0.756576	0.821948	0.732147	0.735281	0.842346	0.809647	0.738443	0.655899	0.627189	0.752912	0.817732	0.44988	0.59673	0.724582	0.806436	0.639232	0.665069	0.908134	0.744801	0.716847	1.00586
GAL	0	0	0	0	0	0	0	0	0	0	0	0.00161644	0.000649858	0.0233507	0	0.00425303	0	0	0	0	0.00261344	0.00188653	0	0	0	0	0	0	0	0	0	0.00770367	0.00201887	0	0	0	0.00348755	0	0	0	0	0	0	0	0	0	0	0.00188226
TESMIN	0.00560395	0	0.00218267	0	0.00369103	0.00357716	0.00282653	0.00304702	0	0	0	0.000685477	0	0	0.00244208	0.00418225	0	0	0	0	0	0.00161942	0.00236988	0	0.00646854	0	0	0.00548528	0.00656864	0.00206766	0	0.00374802	0	0	0	0	0.00554655	0	0	0	0	0	0	0	0	0.00353267	0.00585104	0
CPT1A	0.0770672	0.0538717	0.102722	0.0166949	0.0464259	0.0465103	0.0597628	0.0942067	0.107223	0.0798364	0.0853422	0.074992	0.0686464	0.05315	0.0857077	0.0718109	0.10127	0.0596398	0.061874	0.0802548	0.0611516	0.126815	0.0907083	0.0902891	0.0316342	0.0377354	0.0308786	0.0573972	0.079997	0.064975	0.0880637	0.0575651	0.107537	0.0905864	0.0326473	0.0575961	0.0836819	0.0987649	0.0506414	0.0947269	0.0861419	0.105767	0.034033	0.0537673	0.0745093	0.190912	0.075606	0.0388961
MRPL21	0.0263371	0.0272908	0.0249882	0.0586038	0.0170801	0.0332077	0.0589606	0.0362715	0.0277934	0.0246402	0.0176034	0.0120735	0.0339677	0.0173873	0.0238828	0.0345006	0.0439398	0.037968	0.0266084	0.0279297	0.0337089	0.0388703	0.0221284	0.0230749	0.0155622	0.0448264	0.0440528	0.038775	0.0250617	0.0271867	0.0367246	0.0664158	0.0343638	0.0301141	0.0198617	0.0310727	0.0375684	0.0402421	0.0125265	0.0239688	0.0164461	0.0287807	0	0.0156187	0.0293681	0.035855	0.0103318	0.0591792
IGHMBP2	0.0285202	0.0384699	0.0245301	0.00841303	0.0491101	0.00737822	0.0259293	0.0446769	0.045642	0.042286	0.038154	0.0431922	0.0373952	0.0494673	0.0526578	0.0296501	0.0263904	0.0522289	0.0430376	0.0282306	0.0211978	0.0482453	0.0279939	0.0545752	0.0391799	0.0393231	0.0152979	0.0417573	0.0297187	0.023193	0.053191	0.0489867	0.0364983	0.0515878	0.0209681	0.039591	0.0492312	0.0434501	0.0628161	0.0442218	0.0282914	0.0403145	0.075949	0.0450308	0.0294482	0.049017	0.0278799	0.0519209
MRGPRF	0.00225828	0.00295065	0.00331237	0.0120756	0	0.00342622	0.00536479	0.00341284	0.00236518	0.00220695	0.00188384	0.000553797	0.00488519	0	0	0	0.00359041	0	0.00359434	0	0.00222429	0.00179282	0.00291897	0.0031918	0.00732034	0.00306016	0.00941109	0	0.00878833	0.00255477	0.00718932	0	0.00166199	0	0	0	0	0	0.00619587	0	0	0.00720203	0	0.00477352	0.00198602	0.00320397	0.00669163	0.00669997
TPCN2	0.386639	0.287607	0.228055	0.226686	0.233708	0.288431	0.193441	0.411599	0.28225	0.223395	0.262724	0.370307	0.221729	0.447453	0.405295	0.173103	0.182279	0.223273	0.31683	0.348895	0.29091	0.38332	0.242855	0.344899	0.19605	0.172201	0.156895	0.135088	0.247494	0.191043	0.385689	0.314576	0.415561	0.25167	0.333648	0.23798	0.323946	0.305482	0.197698	0.22597	0.270019	0.437954	0.333408	0.14117	0.264434	0.308426	0.257895	0.536104
MYEOV	0.010269	0.00965238	0.00107206	0	0	0	0	0.00389543	0.00612076	0.00205093	0.00193954	0.00418272	0.00672274	0	0.00718628	0.00351148	0	0.0127026	0.00302521	0	0.0118883	0.0165696	0	0.00131422	0	0	0	0.00304463	0.00197214	0.00325007	0.000818058	0.0207227	0.00893035	0.00546589	0.00127785	0.00278824	0	0	0	0.00560234	0	0.00161006	0.0506096	0.00614632	0	0.00747043	0.0067736	0.0155079
CCND1	0.0612961	0.248767	0.0821691	0.0598855	0.12674	0.0558656	0.051876	0.137892	0.251251	0.204177	0.111524	0.149212	0.199634	0.0556532	0.25624	0.126391	0.0916103	0.178407	0.0716968	0.13423	0.196705	0.177121	0.102274	0.268367	0.104712	0.075367	0.0626935	0.0517157	0.0322097	0.0804675	0.069001	0.258669	0.153431	0.129912	0.0633956	0.141388	0.0775235	0.117111	0.0680087	0.0932689	0.104492	0.0366856	0.0903933	0.092253	0.0441818	0.354907	0.212585	0.134298
ANO1	0.00755554	0.00730925	0.00705834	0.0185697	0	0.00609594	0	0.00415746	0.0018167	0.00504479	0.00442325	0.00508513	0.00425133	0	0	0.00392358	0.00480911	0.00263822	0	0	0	0	0.0104744	0	0.00524436	0	0.00673938	0.00170183	0.00897023	0.002695	0.00371138	0	0.00607736	0	0	0	0.00602986	0.00550865	0.00486947	0	0.00462309	0.00210888	0	0	0.00470108	0.00264637	0.00449384	0.00374284
FADD	0.0044228	0.000755611	0.00996317	0	0	0.0121053	0.00115251	0.0140017	0.00507947	0.00562278	0.00768814	0.00620598	0.00920672	0	0.00801893	0.0020163	0	0	0.0148594	0	0.0104112	0.0098507	0.0035251	0.0141505	0.00233874	0.00904408	0.0369925	0.0047178	0.00962067	0	0.0198495	0	0.00358359	0.00288739	0	0	0	0.00804706	0.00345043	0	0.00491307	0.0106308	0.0128566	0.00453915	0	0.0196531	0.00946546	0.0144954
PPFIA1	0.318305	0.304578	0.280912	0.232384	0.288207	0.193259	0.237296	0.396486	0.425616	0.326141	0.353145	0.354215	0.347839	0.38834	0.37258	0.342605	0.165795	0.353149	0.316819	0.237566	0.336425	0.473569	0.316795	0.42619	0.193555	0.15052	0.224234	0.266976	0.255554	0.245674	0.316379	0.301183	0.401353	0.326465	0.202827	0.306161	0.258553	0.316676	0.182202	0.246476	0.312631	0.268806	0.465285	0.184342	0.224725	0.393998	0.536679	0.38905
CTTN	0.134996	0.192323	0.258161	0.264587	0.21012	0.197151	0.320344	0.265796	0.283507	0.209784	0.247156	0.164515	0.211264	0.239926	0.263154	0.29357	0.125397	0.296829	0.233974	0.185903	0.196623	0.377312	0.153341	0.256204	0.181998	0.133268	0.149941	0.285066	0.245071	0.238283	0.315614	0.505022	0.278016	0.290355	0.135599	0.176967	0.310465	0.237703	0.126238	0.291263	0.2352	0.255461	0.363469	0.145129	0.17917	0.284153	0.259835	0.37223
SHANK2	0.252947	0.185772	0.312704	0.211238	0.157112	0.174441	0.134826	0.226054	0.190249	0.228697	0.154976	0.18802	0.229633	0.168781	0.235965	0.196722	0.1423	0.277022	0.189985	0.191066	0.192635	0.176936	0.238886	0.277978	0.217252	0.189536	0.113288	0.263873	0.146095	0.166241	0.206599	0.103149	0.245672	0.153915	0.250911	0.16508	0.234448	0.251157	0.153241	0.192575	0.182861	0.226546	0.176754	0.142722	0.19022	0.155899	0.293992	0.161316
DHCR7	0.0515259	0.0844784	0.0394122	0.0249879	0.0448579	0.0595368	0.0803489	0.155022	0.0365147	0.0284837	0.0429343	0.0351716	0.0982454	0.0698652	0.0306556	0.0406775	0.0315835	0.0371963	0.0648886	0.0278066	0.0268664	0.0405894	0.0424861	0.054642	0.0459524	0.00256943	0.0708324	0.0506442	0.100581	0.0320279	0.0880127	0.0744947	0.0696465	0.0521232	0.0670449	0.0124081	0.0485862	0.0252346	0.0906714	0.0391943	0.063427	0.0983113	0.0507626	0.020394	0.040355	0.110584	0.0409759	0.0250083
NADSYN1	0.0489641	0.0429938	0.0504847	0.0151336	0.0754484	0.0369971	0.0475695	0.0878444	0.0956974	0.0654974	0.0453589	0.0647843	0.0657182	0.0431241	0.0818205	0.0523497	0.0494995	0.0978138	0.0593272	0.0835513	0.0654805	0.0915446	0.0545114	0.0875656	0.049812	0.0434917	0.051889	0.0601418	0.0406879	0.0354524	0.0718244	0.0690901	0.0814992	0.0508429	0.0752113	0.0587114	0.0484504	0.0518578	0.038089	0.0431653	0.0460508	0.0506467	0.0337483	0.0614101	0.0593249	0.0648634	0.0807973	0.142491
KRTAP5-7	0	0	0	0	0	0	0	0	0	0	0	0.00113808	0.00321842	0	0	0.00357175	0	0	0.00072214	0	0	0	0	0	0.00143778	0	0	0	0	0.00338789	0.00123389	0	0.00198483	0	0.00122708	0	0	0	0	0	0	0	0	0	0	0	0.00577944	0.00147075
KRTAP5-8	0.00225828	0	0	0	0	0	0.00167721	0	0	0	0	0	0	0	0	0.00317261	0	0	0	0	0.00309043	0	0	0	0	0	0	0	0	0	0	0	0	0.00396691	0	0	0	0	0.00454664	0	0	0	0	0	0	0	0	0
KRTAP5-9	0	0	0.00279855	0	0	0	0.00312376	0	0.00205162	0	0	0	0.00139069	0	0	0	0	0	0	0	0	0	0	0.00166726	0	0	0	0	0	0	0.00100873	0	0.00142873	0	0	0	0	0	0	0	0	0	0	0	0	0	0	0.0016765
KRTAP5-10	0	0	0	0	0.00317399	0	0	0.00161475	0	0.000689802	0	0	0	0	0	0	0	0	0	0	0	0	0	0	0	0	0	0	0	0	0	0	0	0	0	0	0.00387999	0	0	0	0	0	0	0	0	0	0	0.000940058
KRTAP5-11	0.00743366	0	0	0	0	0	0	0	0.00124219	0.00154909	0	0	0	0	0	0	0	0	0.000840242	0.00331594	0	0	0.00179787	0	0	0	0	0.00341948	0.00184597	0.0072848	0.00147876	0.00423832	0.00201577	0	0.00116989	0.0055994	0	0	0	0	0	0	0	0	0	0	0	0.000940609
FAM86C1	0.00223066	0.0171366	0.0136097	0.00940619	0.0205179	0	0.00486934	0.00705821	0.0156918	0.00477554	0.0116531	0.00587738	0.00865143	0	0.00460696	0.0124684	0	0.0252955	0.0164008	0.00629483	0.0102699	0.0137003	0.00639877	0.0019806	0.00118104	0.00766651	0	0.00250788	0.00138951	0.0137309	0.00913065	0.00831444	0.00726576	0.0132424	0.00658385	0.00341161	0.00881133	0.0133587	0.0115262	0.00891192	0.00319087	0.0177429	0.0124991	0.00627538	0	0.0111899	0.00624993	0.0090422
ZNF705E	0	0.00421243	0.00365192	0	0.00182463	0	0	0.00507182	0	0.00313003	0	0	0.00231285	0	0	0	0	0	0.00105911	0	0.00181614	0	0	0.0031918	0.0033101	0	0	0	0.00151478	0	0.00146576	0	0.000567732	0	0.00276452	0.00186944	0	0	0	0	0	0.00387738	0	0	0	0.00343525	0	0
DEFB131B	0.0127485	0.0048067	0.00200344	0.013239	0.00419414	0.0028604	0	0.00882083	0.00683256	0.00466587	0.00613212	0.000777187	0.000754918	0.0345673	0.00422568	0	0	0.00473864	0.00539015	0.00544622	0.0114247	0.00133663	0.0015091	0.0031918	0.0042104	0	0	0.00555738	0.00141487	0.00511856	0	0.00953347	0.0039204	0	0	0	0	0.0013067	0.00316148	0	0	0.00567636	0	0	0.00141116	0	0.00564278	0
RNF121	0.143815	0.114971	0.153529	0.119418	0.102911	0.099991	0.115575	0.11348	0.166717	0.108422	0.129888	0.13757	0.138148	0.210593	0.198621	0.123826	0.0482327	0.106059	0.122447	0.159636	0.167997	0.170412	0.106349	0.120699	0.101746	0.0968584	0.0709838	0.104561	0.0850604	0.0958122	0.111272	0.157554	0.131723	0.100817	0.102761	0.11045	0.0708606	0.116865	0.0798344	0.131627	0.160499	0.096892	0.121133	0.081011	0.0759906	0.151664	0.11616	0.109451
IL18BP	0.00291537	0	0.0104537	0	0.00220671	0	0.0118379	0.00783534	0.0115968	0.00365284	0.00620627	0.00907168	0.00381595	0	0.00388606	0.00495077	0.0147168	0.01406	0.00472653	0	0.0151513	0.018031	0.0148261	0.011871	0.00128075	0.015549	0	0.00535733	0.00547643	0.014309	0.00406612	0.00777582	0.00928643	0.0259554	0.0099695	0.0237583	0.00800521	0.00863478	0.00780248	0	0.00364951	0.00977336	0.0125936	0.00684993	0.00362706	0.0019287	0.0254204	0.0122221
NUMA1	0.203425	0.194827	0.194811	0.171166	0.134789	0.178826	0.221944	0.254871	0.202509	0.142853	0.210996	0.164006	0.212725	0.248654	0.164052	0.108873	0.124199	0.189757	0.172388	0.186187	0.13303	0.153444	0.178437	0.13936	0.172619	0.196446	0.224533	0.171118	0.190103	0.158427	0.249501	0.145003	0.238704	0.139026	0.148302	0.184711	0.213103	0.205783	0.159399	0.115902	0.147483	0.201733	0.177601	0.174446	0.163037	0.145586	0.174639	0.140151
LAMTOR1	0.0506227	0.0566393	0.0542283	0.045102	0.0427441	0.0697432	0.161423	0.0930909	0.120942	0.0870032	0.0738102	0.0515162	0.0982445	0.0698684	0.0797306	0.0729904	0.078214	0.0234402	0.115611	0.0398982	0.0535077	0.104412	0.0598079	0.0831017	0.0678512	0.0569463	0.0780396	0.064783	0.0479091	0.0770291	0.103241	0.046182	0.0849415	0.0769466	0.0390343	0.0198503	0.042113	0.0843434	0.0413682	0.0687964	0.0660212	0.0632764	0.0703773	0.0607274	0.0344269	0.135905	0.0587096	0.123833
ANAPC15	0.00672982	0.0168595	0.00822335	0.0585584	0.0219657	0.00714192	0.00974217	0.0252526	0.0397568	0.00855986	0.0169259	0.0127301	0.0185416	0.0593224	0.00812348	0.0588046	0.0144224	0	0.0144533	0.0220746	0.0195862	0.0149574	0.00403114	0.0135642	0.0049158	0.0131711	0.00695888	0.0147947	0.0196516	0.0131911	0.0229701	0.00307283	0.017801	0.0227509	0.00855974	0	0.0220502	0.019003	0.0130013	0.00301756	0.0175032	0.0124166	0.0171093	0.00926141	0.0100157	0.00586822	0.00528479	0.0261039
FOLR3	0	0	0	0.0101558	0	0.00701694	0.00105896	0	0	0	0	0	0	0	0	0	0	0.00511215	0.00156587	0	0.00163516	0	0	0	0	0	0	0.0012484	0	0.00167771	0	0	0	0	0	0	0	0	0	0	0	0	0	0	0	0	0	0.00142465
FOLR1	0	0	0	0	0	0	0	0	0	0	0	0	0	0	0	0	0	0	0	0	0	0	0	0	0	0	0	0	0	0	0	0	0	0	0	0	0	0	0	0	0	0	0	0	0	0	0	0
FOLR2	0.00277177	0	0	0	0	0.00563191	0.00223038	0	0.000969335	0	0	0	0.00139316	0	0	0	0	0	0.000957011	0	0	0	0	0.00468465	0	0	0	0	0	0.00304225	0	0	0.00275581	0	0	0	0	0.00277548	0	0	0.00359358	0.00162329	0	0	0	0	0	0.00151585
INPPL1	0.0651864	0.105274	0.0900753	0.0616155	0.0627549	0.0912409	0.0610992	0.105467	0.0992585	0.0500875	0.0659747	0.0608689	0.0900827	0.125934	0.0829187	0.0577164	0.0669063	0.0298167	0.0643152	0.0960446	0.0878466	0.150592	0.054912	0.0748028	0.0479474	0.0541479	0.107734	0.131351	0.0585607	0.0782932	0.086283	0.17163	0.0788861	0.0500696	0.0598024	0.0944192	0.109688	0.113196	0.0604247	0.117993	0.0957821	0.0862727	0.0655701	0.0572072	0.0803024	0.104327	0.0450956	0.048045
PHOX2A	0.00242245	0	0	0	0	0	0	0	0.00229335	0	0	0	0	0	0	0	0	0	0	0	0	0	0	0	0	0	0	0.00475239	0	0	0	0	0.00114915	0	0	0	0	0	0	0	0	0	0	0	0	0	0	0
CLPB	0.0436922	0.106207	0.0977456	0.0356459	0.0440397	0.0271503	0.0728431	0.100314	0.0965014	0.095265	0.0835971	0.0713155	0.0729741	0.0860221	0.105282	0.0476872	0.0377727	0.0311259	0.0654297	0.0823131	0.0741048	0.165988	0.0737866	0.0969089	0.0799386	0.0714462	0.0192606	0.109613	0.0565421	0.0482824	0.0810346	0.158526	0.0938131	0.0899954	0.0488484	0.0438893	0.0740777	0.0834799	0.0612459	0.111416	0.0474618	0.0732029	0.0360675	0.0524096	0.0636533	0.111476	0.102	0.124969
PDE2A	0.040711	0.0755323	0.0592778	0.043399	0.0409679	0.0906711	0.0871233	0.0751146	0.126306	0.0526887	0.0625208	0.041484	0.0702448	0.0751316	0.067389	0.0835551	0.034816	0.0847604	0.0578663	0.0573613	0.0564388	0.0358257	0.0690099	0.0656839	0.057892	0.0598273	0.0814009	0.0470855	0.0730344	0.0457484	0.0877029	0.0552388	0.0744929	0.0598629	0.0494169	0.0821207	0.0831774	0.0531723	0.0668593	0.0581558	0.0451396	0.0595366	0.0266484	0.0540591	0.0268727	0.0363467	0.0718837	0.0723993
ARAP1	0.0832047	0.131252	0.110504	0.111595	0.0807015	0.0792529	0.177944	0.175901	0.149818	0.129708	0.104158	0.101526	0.145663	0.117352	0.152706	0.0836511	0.0995527	0.0819385	0.121706	0.163632	0.1334	0.133315	0.0939545	0.12332	0.10281	0.124766	0.0766332	0.076045	0.0770473	0.0637244	0.145686	0.153511	0.139226	0.136335	0.0800591	0.0974233	0.20209	0.182454	0.0910858	0.151675	0.142235	0.177522	0.0867529	0.095086	0.115089	0.137189	0.214826	0.0917878
STARD10	0.00735434	0.00942231	0.014014	0	0.0104622	0.00761928	0.00882929	0.00864068	0.014005	0.00196121	0.0102416	0.0056122	0.0100631	0	0.0103927	0.00548771	0.0101348	0.00810772	0.00864777	0.0104182	0.00868626	0.00443131	0.00948792	0.00852208	0	0.00972923	0	0.0301895	0.016913	0.00760686	0.0186122	0	0.00646315	0.0058708	0.000974145	0.0242682	0.00949535	0.00546106	0.0054463	0.0123467	0.0229916	0.00950612	0.0128566	0	0.011018	0.00236973	0.0078367	0.00486963
ATG16L2	0.0444293	0.0703983	0.154968	0.257856	0.140083	0.0644491	0.174937	0.123888	0.16429	0.100065	0.12256	0.0722185	0.0731711	0.101942	0.0827977	0.135559	0.0537199	0.113129	0.109243	0.0989072	0.0993073	0.117959	0.0626654	0.156677	0.055744	0.0537898	0.0365904	0.0686121	0.147783	0.0981577	0.144616	0.12457	0.138793	0.201122	0.0367802	0.0873919	0.116093	0.110906	0.0491885	0.0868266	0.120522	0.119698	0.106398	0.0415029	0.111388	0.139283	0.129284	0.0915811
FCHSD2	1.3641	1.25005	1.49778	1.32705	1.34661	1.41466	1.36289	1.3464	1.47189	1.47604	1.50705	1.56539	1.40133	1.62273	1.54587	1.32265	1.04289	1.30234	1.36319	1.38062	1.51912	1.16372	1.30268	1.60674	1.47079	1.42496	0.826557	1.17227	1.38304	1.38671	1.34544	1.11461	1.43554	1.45563	1.35137	1.38432	1.38943	1.38528	1.0659	1.13747	1.48483	1.44046	1.19651	1.38188	1.41273	1.31052	1.53358	0.828671
P2RY2	0	0	0.00250202	0	0	0	0	0	0.00138656	0	0	0	0	0	0	0	0	0	0	0	0	0	0	0	0	0	0	0	0.00116385	0	0	0	0	0	0	0	0	0	0	0	0	0	0	0	0	0	0	0.000459935
P2RY6	0	0.00179846	0	0.00522586	0.00358678	0	0	0.0022151	0.00452318	0	0	0	0.00211236	0	0.0019541	0	0	0	0.000588658	0	0.00320482	0.00174357	0	0.00487379	0	0	0	0	0	0	0	0	0.00132601	0.00213544	0	0.00284407	0	0.0034926	0	0	0	0	0	0	0	0.00872601	0	0.00127402
ARHGEF17	0.0825664	0.0841686	0.0948436	0.0840059	0.0809085	0.0480571	0.0936146	0.125198	0.104867	0.0643097	0.0874447	0.0690797	0.104725	0.0929789	0.129611	0.0750954	0.0347367	0.0360629	0.0780902	0.0786675	0.0902155	0.202725	0.0654184	0.0909638	0.0420774	0.0678124	0.0856406	0.124169	0.0604588	0.0866247	0.116169	0.174005	0.134137	0.0670172	0.0948886	0.0517979	0.129303	0.0827028	0.0971411	0.0806352	0.0963245	0.0839262	0.167968	0.0572	0.0813339	0.107928	0.0822016	0.289251
RELT	0.0168471	0.00508416	0.0114971	0	0.0110881	0.026498	0.0122619	0.0105815	0.00791767	0.00583782	0.00679164	0.00433846	0.00828567	0.0182275	0.0171463	0.0155364	0.00343724	0	0.00671649	0.0093789	0.00851288	0.0205091	0.0040713	0.027099	0.00111899	0	0	0.0130707	0.00676063	0.00719487	0.00886191	0.0304137	0.0197953	0.00811651	0.00732322	0.00471473	0.00979339	0.0124323	0.00916769	0.0111115	0.00497135	0.0131896	0.0147529	0.000786542	0.0061148	0.00744603	0.0177778	0.0223272
FAM168A	0.600285	0.597022	0.674191	0.550291	0.598472	0.581874	0.608484	0.722696	0.75405	0.713382	0.750388	0.649946	0.716962	0.592258	0.754127	0.592738	0.522303	0.636495	0.668477	0.68919	0.714603	0.924061	0.660378	0.687458	0.641836	0.532363	0.443418	0.605863	0.488125	0.615266	0.666126	0.692856	0.750883	0.716538	0.550862	0.646073	0.676066	0.721711	0.500834	0.692113	0.690224	0.633333	0.565551	0.612864	0.72623	0.829978	0.852911	0.623657
PLEKHB1	0.0932656	0.116322	0.144689	0.0432836	0.0687029	0.0576271	0.169078	0.212236	0.205901	0.115151	0.124285	0.0999078	0.14978	0.110548	0.13737	0.0736464	0.061154	0.115504	0.171678	0.101748	0.126099	0.140354	0.0803677	0.154136	0.103569	0.0747388	0.0973972	0.0827528	0.158007	0.0698417	0.237591	0.0672526	0.121481	0.155505	0.105514	0.128418	0.199919	0.173157	0.0909818	0.0895176	0.104146	0.218085	0.127764	0.0531498	0.156039	0.146081	0.0973955	0.0603881
RAB6A	0.579623	0.516386	0.631111	0.590163	0.564617	0.498489	0.510682	0.581037	0.685429	0.60669	0.571021	0.613827	0.594296	0.436493	0.661894	0.604926	0.353173	0.364256	0.539599	0.56707	0.552492	0.651018	0.544966	0.703134	0.617658	0.460047	0.350308	0.535638	0.480512	0.489435	0.553967	0.594629	0.569282	0.655095	0.481879	0.576219	0.566611	0.568753	0.382398	0.482196	0.649615	0.536039	0.653896	0.494469	0.531455	0.689209	0.624539	0.542783
MRPL48	0.115282	0.0969084	0.148556	0.0746384	0.139047	0.112373	0.0897235	0.109637	0.150452	0.101064	0.109298	0.120572	0.121431	0.0815828	0.111782	0.12369	0.0935019	0.127038	0.104471	0.085669	0.114896	0.124804	0.112987	0.15515	0.103193	0.0865991	0.0221364	0.122251	0.110824	0.131053	0.116516	0.0832789	0.14801	0.116662	0.0721483	0.0950981	0.144992	0.144334	0.0872792	0.0782271	0.10501	0.0677246	0.178446	0.0864718	0.0605416	0.0879139	0.151045	0.0668096
COA4	0.0435615	0.0488895	0.0474973	0.00841303	0.0476963	0.0359102	0.0555342	0.104145	0.0558263	0.0396113	0.0566909	0.0327042	0.045094	0.0189294	0.0442831	0.0153789	0.0213391	0.0271437	0.0732739	0.0646205	0.0410117	0.0837446	0.0388955	0.0280768	0.0372139	0.0446663	0.0341798	0.023969	0.0317551	0.0460864	0.0780648	0.0617021	0.0513045	0.0420438	0.0237674	0.0334714	0.0310563	0.0474248	0.00839798	0.0352359	0.0404112	0.0429581	0.0673207	0.013046	0.020451	0.103805	0.0706704	0.0628207
PAAF1	0.179892	0.169754	0.236343	0.122578	0.162213	0.191238	0.189161	0.233121	0.247744	0.215162	0.183477	0.205447	0.190757	0.186191	0.259608	0.176622	0.117036	0.214031	0.198771	0.18419	0.199061	0.227606	0.200055	0.234489	0.187998	0.173654	0.101204	0.157104	0.162389	0.157972	0.21813	0.207229	0.20331	0.213729	0.193316	0.183873	0.141544	0.203978	0.152994	0.159153	0.246763	0.154391	0.0684997	0.138851	0.146414	0.26707	0.339878	0.224565
DNAJB13	0.00348865	0.00465279	0.00381797	0	0.00901944	0.00316462	0.00327337	0.0071879	0	0.00472875	0.00232187	0.00125025	0.00139812	0	0.00355412	0.00426306	0	0.0118275	0.00214822	0.00481984	0.00105063	0.0024358	0	0.00422796	0.00268194	0	0	0	0.00686813	0	0.00350061	0.00793257	0.00594906	0	0	0	0.0108681	0.00247601	0	0.00256012	0	0.00380749	0	0.00268718	0	0	0	0.0283662
UCP2	0	0.00295423	0.00769163	0.00787729	0	0	0.00160083	0.00514782	0.0015655	0.00308822	0.00411238	0.00231012	0	0	0.0021584	0	0	0	0.00451695	0	0	0.0052102	0.00162076	0.00787756	0	0.00570615	0	0.00295652	0.00488028	0.00288291	0.00726214	0	0	0	0	0.0043198	0	0.00504619	0	0.00475577	0.0078614	0	0	0	0	0.00458682	0	0.00243933
UCP3	0.00395897	0.00139809	0.00189378	0.00677194	0	0	0.00671111	0.00604241	0.00347043	0.00333304	0.00670973	0.00148883	0.00394978	0	0	0	0	0	0.00213593	0	0.00967121	0.00990062	0.00881536	0.00997756	0.00172469	0	0	0.00872527	0.00514375	0.00342456	0.00315334	0	0.00460895	0.0083768	0	0	0.00775277	0.00305697	0.0119722	0.00968293	0.0110763	0	0	0.00345629	0	0.00404634	0.00630013	0.010877
C2CD3	0.13249	0.116269	0.1721	0.15112	0.164641	0.176197	0.161186	0.165373	0.180911	0.215562	0.183711	0.158591	0.136216	0.112677	0.154091	0.116799	0.0934961	0.140721	0.149536	0.116523	0.153335	0.186483	0.144165	0.149699	0.0926476	0.11689	0.0821792	0.135563	0.125397	0.152131	0.168023	0.133856	0.160955	0.17609	0.0859374	0.128161	0.134886	0.160719	0.0878615	0.153454	0.175029	0.138106	0.0642657	0.082747	0.136585	0.219916	0.175603	0.231303
PPME1	0.192702	0.191508	0.213585	0.208256	0.141917	0.149773	0.184191	0.235875	0.229523	0.169886	0.166999	0.203744	0.191754	0.153359	0.195475	0.164081	0.104899	0.114222	0.182512	0.205763	0.195182	0.231886	0.172504	0.254774	0.142843	0.164561	0.101769	0.164664	0.180326	0.142639	0.17889	0.232282	0.197387	0.237864	0.153664	0.179267	0.117929	0.16102	0.123845	0.193482	0.186	0.178863	0.113524	0.132224	0.122454	0.286418	0.256546	0.264942
P4HA3	0.00218225	0.0113772	0.0469503	0.0915808	0.0330298	0.0176883	0.010854	0.0280028	0.0527387	0.0180788	0.0217664	0.0123512	0.0040072	0.0112408	0.00282893	0.0301297	0	0.029735	0.0203996	0.00421655	0.0319907	0.0400771	0.00894828	0.0859258	0.010884	0.0125886	0.00610037	0.0117712	0.0444643	0.0207232	0.0191274	0.0479484	0.0203961	0.0645141	0.00180679	0.0114646	0.00549627	0.0139671	0.00355817	0.00883373	0.0240985	0.0176863	0.0780348	0.00382284	0.0163477	0.0743218	0.0189983	0.0230169
PGM2L1	0.109742	0.115099	0.104126	0.161989	0.11805	0.138622	0.141522	0.125183	0.156989	0.0758012	0.0758762	0.076285	0.0860517	0.108873	0.109669	0.0877581	0.102234	0.0766159	0.092102	0.0744583	0.130726	0.177314	0.117924	0.130766	0.130481	0.148067	0.119673	0.107087	0.157245	0.127561	0.1233	0.352253	0.14794	0.140487	0.105173	0.0852185	0.126324	0.114617	0.113166	0.0950066	0.108609	0.0917349	0.0844123	0.077683	0.0846392	0.0911481	0.15328	0.125807
KCNE3	0.0029979	0	0	0	0	0	0	0.00136136	0	0	0	0.000827261	0.00305525	0	0	0	0	0	0.00139366	0	0.00251959	0	0	0	0	0	0	0	0	0.00679998	0	0	0.000589109	0	0	0	0	0	0.0106947	0	0	0	0	0	0	0.00228778	0.00668527	0
LIPT2	0	0	0	0	0	0	0	0.00246533	0	0	0.0010695	0	0	0	0	0	0	0	0	0.00603678	0	0.000815547	0	0	0	0	0	0	0	0	0.00169814	0.00501098	0	0	0	0	0	0.00241623	0.00472859	0	0	0	0	0	0.00293065	0	0	0.00122816
POLD3	0.125776	0.104433	0.10945	0.163828	0.0903199	0.0938966	0.0960121	0.155077	0.142979	0.121057	0.11405	0.0887303	0.129126	0.0948773	0.126503	0.0833295	0.128661	0.0738395	0.0799795	0.137934	0.0914267	0.112949	0.115445	0.101923	0.101793	0.132613	0.0425493	0.102123	0.0840844	0.103119	0.098432	0.0527364	0.140603	0.102553	0.0691474	0.124475	0.152244	0.133726	0.0904263	0.119573	0.0979712	0.115169	0.0848122	0.0815746	0.0550772	0.0861844	0.167622	0.181432
CHRDL2	0.00359232	0	0.0035458	0	0	0	0	0.00141655	0.00193864	0.00258117	0	0.00115745	0	0	0	0.00627676	0	0	0.00348267	0	0	0	0.00171949	0	0	0	0	0	0.00248915	0	0.00110182	0	0.00168719	0	0	0	0	0	0	0	0	0	0	0	0	0	0	0.00126821
RNF169	0.236957	0.232528	0.229958	0.200132	0.175553	0.268501	0.326368	0.257513	0.307773	0.302332	0.288669	0.224636	0.228833	0.285948	0.217104	0.292883	0.163479	0.255902	0.209461	0.175318	0.258366	0.342324	0.238628	0.313059	0.264438	0.173835	0.253582	0.193277	0.234577	0.245061	0.263308	0.388973	0.281849	0.283593	0.167249	0.229108	0.220217	0.26374	0.13286	0.254157	0.235323	0.213599	0.282417	0.202649	0.220235	0.366626	0.301202	0.436161
XRRA1	0.1294	0.314908	0.217153	0.276566	0.1621	0.146295	0.182806	0.364884	0.397027	0.340373	0.19948	0.178477	0.162965	0.166408	0.15942	0.174755	0.104253	0.221679	0.342805	0.168878	0.38951	0.200315	0.300469	0.191992	0.361195	0.200055	0.275568	0.180674	0.254748	0.194041	0.173504	0.175099	0.211124	0.244851	0.119127	0.29363	0.144664	0.437921	0.0883996	0.167201	0.323109	0.165426	0.145219	0.181656	0.182659	0.351454	0.365402	0.183501
SPCS2	0.176028	0.172862	0.220251	0.244662	0.265796	0.141916	0.28944	0.241733	0.243792	0.188753	0.218111	0.12075	0.210525	0.173712	0.200564	0.152255	0.178114	0.186129	0.277525	0.182207	0.169869	0.191343	0.0890475	0.254301	0.164136	0.127141	0.152066	0.242308	0.228135	0.202707	0.199555	0.279443	0.203537	0.223764	0.0887373	0.13506	0.223631	0.243484	0.103832	0.203446	0.171361	0.237809	0.292861	0.134778	0.14382	0.321621	0.132671	0.171505
NEU3	0.0424392	0.0401342	0.0620134	0.0628634	0.0539909	0.0539006	0.0422726	0.0717593	0.0669197	0.033685	0.05432	0.0405911	0.0380849	0.0241805	0.0728035	0.0522307	0.0403609	0.0212354	0.0644065	0.0819598	0.0693101	0.0631266	0.0595226	0.0412817	0.0486833	0.0455388	0	0.0613273	0.0423751	0.0512408	0.0775315	0.0607793	0.0603674	0.0399335	0.0516003	0.0431988	0.0562409	0.0458866	0.0388993	0.0446802	0.0145085	0.0380879	0.0382267	0.0722544	0.0515794	0.0399521	0.0273209	0.104845
OR2AT4	0	0	0	0	0.00412798	0.00781762	0	0	0	0	0	0	0	0	0	0	0	0	0	0	0	0	0	0	0	0	0	0	0.00264898	0.00228214	0	0	0.00163904	0	0	0	0	0.00089642	0	0	0	0.0033648	0	0	0	0	0	0.00122844
SLCO2B1	0.00514161	0.00800734	0.00623715	0.0109323	0	0.00676186	0.0159848	0.01687	0.0138387	0.00545905	0.0059456	0.00425439	0.00641565	0	0.00377651	0	0	0.0105082	0.00499124	0.00737814	0.00540673	0.00996548	0.0118311	0	0.00364693	0.00769395	0	0.00705036	0.0140585	0.0206411	0.00850414	0.0280102	0.0106957	0.00493319	0.00105843	0.00426833	0	0.00578417	0.00463192	0.0133666	0.023086	0.0054807	0	0	0.00324178	0.0119037	0	0.00806245
TPBGL	0.00324906	0	0.00169442	0	0	0.00274125	0.00184191	0.00285837	0	0.000975732	0.00236489	0.00382843	0	0	0	0	0	0	0	0	0	0	0.00379305	0	0.00203195	0	0	0.00374525	0.00505542	0	0.00265382	0	0.000986724	0	0	0	0.00471843	0	0	0	0.00394857	0	0	0	0	0	0	0
ARRB1	0.043941	0.0345532	0.0633734	0.0717608	0.0245336	0.0342804	0.0224753	0.0439762	0.0272097	0.0206097	0.0319488	0.0330357	0.0395867	0.057705	0.0608451	0.049464	0.0304951	0.028984	0.0491359	0.0645624	0.028106	0.0292284	0.0245954	0.031595	0.0372523	0.0464602	0.0322381	0.031154	0.0315421	0.0339779	0.0472563	0.018951	0.0382041	0.0183483	0.0295838	0.0235943	0.0396616	0.0357164	0.0434484	0.0224518	0.0144645	0.100368	0.0514009	0.0188573	0.0164984	0.0353691	0.056966	0.0138454
RPS3	0.0775392	0.111583	0.117256	0.0926187	0.0849585	0.107308	0.185518	0.163289	0.159955	0.0855775	0.113668	0.0946236	0.16227	0.135707	0.144437	0.0786599	0.0982614	0.128179	0.155568	0.137552	0.0917511	0.200413	0.119702	0.120744	0.0794758	0.139012	0.1278	0.121335	0.120498	0.096462	0.150007	0.151488	0.164687	0.0846098	0.0674607	0.0936315	0.127678	0.107502	0.12745	0.160483	0.0929648	0.1262	0.0345086	0.071519	0.108963	0.149467	0.0964375	0.167974
KLHL35	0.00533577	0.00726695	0.00272141	0.0189562	0	0.00243388	0.00694049	0.00825536	0.00687844	0	0.00424827	0.00748646	0.00986179	0	0.00172815	0.0104367	0	0.00521132	0.00094918	0.00836717	0.0020666	0.00243185	0.00761269	0.00303343	0.00246589	0	0.00695888	0.00899105	0.0140183	0.00330632	0.010753	0.00340681	0.00600178	0.00590452	0.00195439	0	0.00841388	0.00237202	0.0067662	0	0	0.00962822	0	0.0178003	0.00521954	0.0212268	0.00909256	0.0017014
GDPD5	0.011403	0.0150244	0.00179913	0	0.00537082	0.013292	0.00565601	0.00505035	0.0148924	0.0068589	0.0031159	0.0040047	0.0130705	0.0199793	0.0193188	0.0208358	0	0.0238862	0.00649208	0.0091302	0.00645156	0.0130074	0.00470614	0	0.00973339	0.0293261	0	0.0183633	0.0133732	0.00561754	0.00724281	0.014508	0.0159905	0.00518424	0.00575395	0.0113255	0.0180788	0.0264594	0.0132755	0.0212826	0.006141	0.00946206	0.024997	0.0124059	0.0044284	0.00945535	0.0138236	0.00665273
SERPINH1	0	0.00139809	0	0	0	0.00252463	0.0382391	0.00681199	0.00149746	0.00568921	0.00302199	0.00307892	0.00094912	0	0.00225932	0.00524067	0.00461556	0	0.00530331	0	0	0.00772589	0.00214112	0	0	0	0	0.00478301	0.00218593	0	0.00484838	0	0.00287018	0.00203333	0	0.00640084	0.00537681	0.011734	0	0	0	0	0	0.00567375	0.0054294	0	0	0.192731
MAP6	0.0750868	0.0925874	0.0513757	0.102361	0.0582484	0.0615799	0.0838767	0.108366	0.0721594	0.0967475	0.0786995	0.0846146	0.0877487	0.100886	0.110022	0.0692117	0.0624952	0.0954699	0.0789219	0.0981684	0.0981787	0.085346	0.0761588	0.131794	0.0578518	0.0773792	0.0478049	0.0652648	0.0547338	0.065758	0.0852021	0.0841491	0.0985919	0.0579754	0.0528798	0.104144	0.0813065	0.0616838	0.075522	0.0629915	0.0721748	0.0526863	0	0.0678635	0.0527381	0.0775744	0.0599509	0.102554
MOGAT2	0	0	0	0	0	0	0.00133006	0	0	0.00093873	0	0	0.00151169	0	0	0	0	0	0	0	0	0	0	0	0	0	0	0	0	0	0	0	0	0	0	0	0	0	0	0	0	0	0	0	0	0	0	0
DGAT2	0.00157628	0.00383101	0	0.00850543	0.00553446	0	0.00484162	0.0100162	0.0136808	0.00576596	0.00236846	0.00162395	0.00478612	0	0.00591026	0.00678278	0	0.00726316	0.00626233	0	0.00519065	0.0033386	0.0128462	0	0.00344961	0.00917505	0	0.0114318	0	0.00680181	0.00433337	0	0.0031451	0.00343977	0.00461576	0.00384484	0.0177882	0.0046758	0.00599395	0.00355922	0	0.00632483	0	0	0.00344052	0	0.009327	0.00772036
UVRAG	0.383911	0.393645	0.480359	0.39512	0.380953	0.438654	0.360443	0.442002	0.443849	0.468513	0.454221	0.429036	0.439108	0.493266	0.384392	0.411705	0.310561	0.370095	0.392962	0.436062	0.488263	0.511034	0.377804	0.427626	0.42467	0.414406	0.361262	0.47026	0.395779	0.420191	0.376451	0.353939	0.453508	0.470735	0.360019	0.315618	0.425046	0.423686	0.225318	0.377581	0.41628	0.472458	0.283076	0.362292	0.363129	0.447134	0.459274	0.418595
WNT11	0	0	0	0	0	0	0	0	0	0	0	0	0	0	0	0	0	0	0	0.0084901	0	0	0	0	0	0	0	0	0.00106316	0	0	0.00993682	0	0	0	0	0	0	0	0	0	0	0	0	0	0	0	0.00286293
THAP12	0.0451918	0.0519881	0.0594592	0.0278094	0.0680842	0.0223441	0.0464024	0.0720405	0.0817059	0.0585853	0.053143	0.0359472	0.0579311	0.0603446	0.0662944	0.0577708	0.0210234	0.0654266	0.05429	0.0644625	0.0707936	0.06654	0.0446034	0.0836193	0.0347852	0.0507982	0.046574	0.040956	0.0447011	0.0673761	0.0567279	0.0980197	0.0490988	0.0416383	0.0234289	0.0555249	0.0599594	0.0426061	0.0305847	0.0550851	0.034301	0.0152966	0.0604113	0.0367945	0.031536	0.0619238	0.0447057	0.0892589
GVQW3	0.0507606	0.0500847	0.0639848	0.0466933	0.0349033	0.0569531	0.0317109	0.0583087	0.0523654	0.058682	0.06323	0.0515599	0.0506054	0.0718589	0.0762336	0.0544247	0.0302488	0.0527272	0.0484212	0.0579233	0.0285858	0.0241711	0.0431095	0.0573919	0.051509	0.0243722	0.0304674	0.00972331	0.0417668	0.053457	0.0556764	0.0154733	0.0523496	0.0522074	0.0357169	0.0594403	0.0264905	0.0414878	0.072506	0.0524787	0.0288236	0.0482985	0.0403507	0.049713	0.0570345	0.0354659	0.0758816	0.0343731
EMSY	0.31166	0.312147	0.32332	0.187832	0.303434	0.306029	0.307118	0.335598	0.333071	0.363692	0.293975	0.34851	0.322028	0.338987	0.342032	0.292738	0.157513	0.237412	0.332349	0.35404	0.300721	0.406302	0.248826	0.411758	0.293825	0.225165	0.225947	0.336024	0.328447	0.271911	0.352361	0.357707	0.331776	0.398422	0.325499	0.378382	0.384376	0.340985	0.219209	0.292418	0.388818	0.282074	0.366073	0.284507	0.328219	0.314004	0.272491	0.518009
LRRC32	0.00446913	0	0	0	0	0	0	0	0	0	0	0	0	0	0	0	0	0	0.00102177	0	0	0	0	0	0	0	0	0	0	0	0	0.00377154	0	0	0	0	0	0	0	0	0	0	0	0	0	0	0	0
TSKU	0.00428776	0.003763	0	0	0.00408969	0	0	0.0046691	0.00137068	0.00272179	0.00477881	0.00321205	0.00373647	0.0173358	0.0095352	0.00953135	0	0	0.00296636	0.0008948	0.00634924	0.007247	0	0.00300598	0.00559097	0.00443561	0	0.00849764	0.00290681	0	0.00488784	0.00708183	0.00465506	0.00343348	0.00276394	0.00264356	0.00249737	0.00603494	0.0119663	0.0118779	0	0.00975506	0	0.0049552	0	0.010522	0	0
ACER3	0.485438	0.501972	0.638972	0.563373	0.651641	0.584608	0.706969	0.611817	0.686134	0.687024	0.73826	0.556897	0.62384	0.58527	0.578989	0.558243	0.412137	0.45672	0.734037	0.465534	0.689404	0.708548	0.591734	0.615156	0.615029	0.485057	0.498119	0.497382	0.588746	0.576124	0.661402	0.622836	0.639937	0.70165	0.415956	0.535912	0.754451	0.732079	0.452136	0.524624	0.644647	0.675364	0.494452	0.497023	0.620105	0.625457	0.512379	0.505087
B3GNT6	0	0.00333883	0.00803866	0	0.00355894	0	0.00137934	0	0.0074993	0.00181863	0	0.00383881	0.00495318	0	0.0023367	0.00332678	0	0.00311456	0.00285409	0	0.00386611	0.00233591	0.0015724	0.00557246	0.0011773	0	0	0	0.00474242	0.00304545	0	0	0.00379403	0.00339222	0.00201233	0	0	0.00471793	0	0.00337432	0	0	0	0	0.00183539	0	0	0.00389855
CAPN5	0.0591426	0.0579819	0.06125	0	0.0428284	0.0446535	0.107646	0.0967334	0.0516101	0.0676674	0.0699166	0.0774142	0.0866763	0.127107	0.0605883	0.0688061	0.0631224	0.059686	0.0754023	0.0670745	0.0663486	0.189087	0.0507927	0.117548	0.0597577	0.0206613	0.0329391	0.0712458	0.0303853	0.0449478	0.0879735	0.164662	0.12437	0.0497836	0.0500603	0.0458644	0.0638057	0.114078	0.0399742	0.0893208	0.0448298	0.0873536	0.0663868	0.0325314	0.0479157	0.145219	0.0666186	0.167746
MYO7A	0.0410897	0.0295755	0.0283377	0.0285912	0.0205802	0.0422513	0.292299	0.0299856	0.0273526	0.0482731	0.0405776	0.0279564	0.0293884	0.0136288	0.0335893	0.0274977	0.087186	0.00706492	0.0162059	0.0565077	0.0440056	0.0192879	0.0473238	0.0268569	0.041357	0.034427	0.0200677	0.0340945	0.0123533	0.0261909	0.024306	0.0140851	0.0642034	0.0421453	0.00898206	0.054635	0.0431757	0.05307	0.0226186	0.0177608	0.0171384	0.0266607	0.0350798	0.078377	0.0492933	0.0134175	0.016865	0.310805
GDPD4	0.00160463	0.0106869	0.00688523	0	0.00900688	0	0.0106919	0.00145163	0.00439901	0.00299324	0.00639702	0.000641998	0.00202006	0	0.00403006	0.00421339	0	0	0.0021261	0.00616376	0.0047859	0.00579255	0.00431557	0.00926808	0	0.00562442	0.0107828	0.00595528	0.00546337	0.00717133	0	0	0.00292837	0.00966698	0.00266544	0	0	0	0	0.0228225	0.00341258	0	0	0.0137962	0.0282095	0.0091462	0	0.0227819
PAK1	0.260841	0.248672	0.31195	0.3064	0.316264	0.281919	0.234935	0.368351	0.347543	0.217099	0.254417	0.218972	0.279202	0.331664	0.26387	0.296149	0.137452	0.263432	0.284062	0.39342	0.316162	0.325463	0.222294	0.293622	0.281331	0.253603	0.216369	0.233154	0.286023	0.29435	0.333033	0.494908	0.337836	0.275224	0.187763	0.185964	0.217724	0.169756	0.304597	0.333063	0.208994	0.218269	0.409445	0.212303	0.13348	0.190509	0.257372	0.314037
CLNS1A	0.248979	0.121919	0.239749	0.120522	0.16565	0.200535	0.211822	0.24196	0.241283	0.234225	0.227695	0.199271	0.186508	0.270057	0.203251	0.149083	0.128814	0.197849	0.226817	0.171253	0.2297	0.190099	0.149731	0.201002	0.18369	0.168268	0.196744	0.1886	0.199011	0.190689	0.241224	0.240009	0.226891	0.23271	0.209259	0.148039	0.183025	0.201061	0.1588	0.197872	0.181729	0.24892	0.298175	0.20547	0.19933	0.212059	0.298844	0.271759
AQP11	0.0163771	0.0212012	0.0707217	0.0212644	0.0168654	0.012007	0.062886	0.0630621	0.0702309	0.0359448	0.040162	0.0247878	0.0382864	0.0766949	0.0246604	0.0642806	0.0331916	0.0516627	0.0594894	0.0276259	0.0568917	0.0356809	0.0232563	0.0510469	0.0309425	0.00992165	0.0416358	0.0291492	0.0485178	0.0574832	0.0381191	0.0697119	0.0402734	0.0433118	0.00650152	0.0227448	0.03283	0.0401063	0.0285952	0.0205364	0.0130464	0.041176	0.0264756	0.00786092	0.0231861	0.0467108	0.0287396	0.0170031
RSF1	0.59401	0.539011	0.597277	0.44157	0.50768	0.475687	0.539451	0.63108	0.598173	0.588599	0.660468	0.591835	0.626632	0.603542	0.600633	0.592399	0.371494	0.525099	0.579418	0.550233	0.589589	0.642579	0.516823	0.554466	0.582914	0.523764	0.486527	0.502328	0.546394	0.520479	0.552226	0.652389	0.625086	0.556702	0.572804	0.62996	0.590177	0.521752	0.501931	0.547213	0.501105	0.586105	0.613743	0.390854	0.54905	0.585436	0.565263	0.56462
AAMDC	0.196205	0.0846041	0.153973	0.106404	0.0958585	0.136907	0.117363	0.141532	0.169944	0.116137	0.119782	0.101991	0.118617	0.236467	0.136211	0.128975	0.127296	0.124713	0.137788	0.0905193	0.139574	0.131809	0.110151	0.139319	0.0982362	0.119585	0.0890035	0.168235	0.172969	0.1889	0.141028	0.0766781	0.145884	0.202192	0.122328	0.132603	0.152708	0.134136	0.0884456	0.085577	0.0904459	0.130433	0.135029	0.0882943	0.125186	0.207283	0.0997571	0.142257
INTS4	0.145846	0.156056	0.17644	0.152595	0.154854	0.107672	0.179114	0.194967	0.183384	0.208851	0.173654	0.162119	0.145181	0.257274	0.170779	0.177105	0.143567	0.208479	0.134784	0.180174	0.161564	0.209469	0.165197	0.177842	0.146782	0.13311	0.13803	0.140654	0.154093	0.159955	0.164272	0.184455	0.177591	0.167343	0.174673	0.182317	0.190338	0.172506	0.108465	0.193065	0.202745	0.177008	0.142506	0.148305	0.157691	0.222144	0.192468	0.205749
KCTD14	0.00483993	0	0.00489504	0.00693422	0.00479959	0	0.00324054	0.00450363	0.00383127	0.00423661	0.00827597	0.00236346	0.00835838	0	0.00258828	0.00191639	0.00731754	0	0.0141054	0	0.00113638	0.00405873	0	0.0116397	0.0187847	0	0	0.0146451	0.00205414	0	0.0154735	0.00673897	0.00755386	0	0	0.0058245	0	0.0104256	0.0143602	0.00247225	0	0	0	0	0.00376954	0.00916545	0	0
NDUFC2-KCTD14	0.0164003	0.0116786	0.019489	0.0292764	0.0113425	0	0.0415481	0.014743	0.0155722	0.0239635	0.0103869	0.0167311	0.013723	0.0234924	0.0210362	0.0215804	0.0140008	0.00490724	0.0191617	0.00835071	0.0163998	0.0126099	0.0325709	0.0181158	0.00590063	0.0137881	0	0.00537198	0.00533007	0.0083199	0.0174698	0.0171349	0.0189331	0.00553035	0.00484395	0.00937802	0.033199	0.0398499	0.0234674	0.00294654	0.0168478	0.0133884	0	0.0115326	0.0153103	0.00679761	0.0359765	0.0251155
THRSP	0	0	0.0051235	0.013581	0	0	0.00106884	0.00486342	0.00869791	0.000529781	0.00105143	0.00147946	0.00301411	0	0.00646834	0.00445567	0.00826289	0	0.00203934	0.00370614	0.0056068	0.00414129	0	0.00580581	0	0	0.0119408	0	0.00443614	0	0.00270335	0.0158671	0.00440366	0.0021284	0	0	0.00617078	0.00136725	0	0	0.00873468	0.00272684	0	0.00404004	0.00441393	0	0	0
ALG8	0.110199	0.0886647	0.123799	0.0535701	0.0866313	0.066745	0.101929	0.106817	0.112983	0.0993838	0.0868457	0.0667936	0.119187	0.15364	0.0759948	0.0793589	0.0606643	0.121536	0.138477	0.0844862	0.0976819	0.128802	0.0798196	0.101019	0.058393	0.0494696	0.0634731	0.0751893	0.0470099	0.0904464	0.117984	0.139044	0.120219	0.122162	0.0930051	0.0809746	0.0699127	0.114617	0.0617393	0.092362	0.160158	0.0857347	0.162575	0.0284916	0.0842798	0.132992	0.110444	0.114042
KCTD21	0.0129553	0.00646788	0.0145376	0.0117813	0.0236118	0.0108412	0.0277461	0.0202439	0.0177295	0.0139599	0.0227643	0.00808893	0.0205366	0.0109855	0.0185912	0	0.00570818	0.00676563	0.0203459	0.00618542	0.0117136	0.0256458	0.00590681	0.0349121	0.00913388	0.00943318	0.0103	0.0133118	0.014311	0.0200483	0.016695	0.0145049	0.014248	0.0186978	0.0073301	0.00811496	0.0080581	0.0120772	0	0	0.0252085	0.00542623	0.0422554	0.00935371	0	0.0115471	0.0265061	0.0307281
USP35	0.00826882	0.023498	0.0116778	0.0277247	0.0202494	0.0203462	0.0221627	0.014946	0.0250401	0.0118892	0.0138064	0.019459	0.0172602	0.0154288	0.012854	0.0159594	0.0102147	0.0303598	0.0175858	0.010147	0.00383076	0.0236726	0.0210169	0.0257698	0.013043	0.014431	0.00685688	0.00416425	0.00575975	0.0119865	0.0167599	0.00468501	0.0246095	0.02298	0.0120202	0.0172062	0.0166899	0.00736463	0.0272482	0.0216519	0	0.00968458	0	0.0152664	0.00455944	0.0147069	0.0100778	0.0148396
GAB2	0.589138	0.547569	0.657453	0.559143	0.68954	0.531866	0.477161	0.600723	0.746958	0.620523	0.627539	0.476587	0.593432	0.566447	0.629682	0.609159	0.443809	0.49579	0.628828	0.598466	0.625886	0.734179	0.595219	0.764946	0.493098	0.551611	0.36291	0.5663	0.424994	0.662958	0.645757	0.656766	0.635517	0.623028	0.458215	0.634878	0.61262	0.633535	0.436142	0.517141	0.639101	0.557324	0.618267	0.399816	0.5637	0.708151	0.692633	1.00362
NARS2	0.203789	0.180805	0.220587	0.109695	0.207863	0.133939	0.1517	0.186037	0.1942	0.202702	0.168932	0.145199	0.205469	0.222839	0.162481	0.151922	0.181369	0.195916	0.187339	0.186584	0.19426	0.244877	0.139189	0.196691	0.151578	0.139138	0.134725	0.204543	0.13224	0.177972	0.211227	0.186466	0.214767	0.220156	0.155255	0.176877	0.179924	0.158183	0.113492	0.162127	0.231528	0.216961	0.166801	0.147287	0.15362	0.209502	0.231251	0.222699
TENM4	0.26988	0.32678	0.177689	0.249362	0.276606	0.230906	0.284578	0.263092	0.375207	0.365172	0.27602	0.390204	0.255906	0.205034	0.235013	0.37287	0.116123	0.308964	0.221849	0.221089	0.427054	0.432043	0.358287	0.412973	0.263276	0.317701	0.134364	0.229464	0.267406	0.225129	0.120861	0.297034	0.21774	0.392155	0.355308	0.326469	0.270607	0.202687	0.289413	0.483155	0.295832	0.178966	0.227779	0.161919	0.263223	0.15401	0.496162	0.870969
FAM181B	0.0354665	0.0423597	0.132809	0.0750685	0.0591619	0.0462456	0.264142	0.119371	0.164827	0.109153	0.152653	0.0405199	0.118428	0.191769	0.0730726	0.096006	0.0655867	0.0683644	0.204867	0.0623928	0.0763837	0.186665	0.0655367	0.254375	0.0649823	0.0503105	0.0659362	0.0991561	0.0731272	0.0523158	0.135329	0.0992921	0.10134	0.144497	0.0364624	0.0817972	0.108167	0.180576	0.0614579	0.135138	0.112604	0.10036	0.0710727	0.0706204	0.0467548	0.197746	0.13758	0.0638908
PRCP	0.106325	0.0825365	0.136556	0.149236	0.120319	0.0845366	0.162376	0.170449	0.155912	0.127214	0.137048	0.120853	0.149404	0.0797401	0.127078	0.0880814	0.0701023	0.156974	0.157798	0.104624	0.131313	0.178821	0.0972634	0.140539	0.136932	0.0959917	0.163659	0.13595	0.125664	0.0887419	0.14536	0.179358	0.125738	0.159591	0.0934744	0.106095	0.0960004	0.175403	0.109587	0.138779	0.165209	0.0788702	0.0582117	0.148267	0.0998624	0.12813	0.1918	0.091795
DDIAS	0	0	0.00407526	0	0	0.00693291	0.00455426	0.00570202	0.00335417	0.00175606	0.00575067	0.00226926	0.00471106	0	0.00664553	0.00334349	0	0	0	0	0.00535933	0.00710894	0.00235506	0.00568175	0	0	0	0.0023107	0.00140345	0	0.00509911	0	0.00311536	0.00284735	0	0.00335202	0	0.00126513	0	0	0.00865168	0.00243717	0.0203241	0.00369441	0.0023825	0.00907271	0	0
RAB30	0.282343	0.270606	0.277906	0.303011	0.245422	0.294185	0.28122	0.305373	0.318166	0.340781	0.347836	0.304263	0.291477	0.173805	0.302807	0.253991	0.216705	0.329924	0.284514	0.293207	0.310102	0.355469	0.26516	0.389885	0.335746	0.190547	0.297246	0.285662	0.320237	0.313899	0.267267	0.270234	0.262536	0.336012	0.197969	0.307166	0.264823	0.256128	0.182888	0.206851	0.305067	0.268996	0.298544	0.178212	0.238616	0.320788	0.401457	0.188482
PCF11	0.226545	0.242106	0.230608	0.211835	0.141533	0.210853	0.206362	0.185074	0.209733	0.192196	0.200757	0.203071	0.182941	0.145254	0.15559	0.127013	0.0879763	0.11516	0.192056	0.203198	0.216024	0.235138	0.147559	0.189273	0.170194	0.203921	0.100811	0.258913	0.209031	0.188978	0.192622	0.17815	0.194523	0.207079	0.162713	0.170313	0.188021	0.197446	0.124332	0.199892	0.157521	0.179744	0.0447243	0.182086	0.144849	0.209396	0.186348	0.248432
ANKRD42	0.0225735	0.0443119	0.0413354	0.085382	0.0287487	0.042106	0.0947874	0.0645177	0.043953	0.0354371	0.0265673	0.0302019	0.0313274	0.0377041	0.0163167	0.0310357	0.0282743	0.02838	0.0436401	0.0372521	0.0223287	0.0657447	0.0217094	0.0331266	0.0294378	0.039839	0.0322598	0.0388131	0.0470578	0.0291348	0.0366019	0.0605583	0.0363397	0.0426179	0.0357156	0.0197268	0.0227689	0.033153	0.0340162	0.029007	0.0364444	0.0309917	0.0269136	0.0334272	0.0333968	0.026143	0.0278903	0.0919238
CCDC90B	0.102702	0.0876176	0.172118	0.0942411	0.116052	0.0744662	0.211666	0.161792	0.179233	0.150742	0.19258	0.119467	0.147318	0.151585	0.106737	0.105916	0.0720064	0.0918204	0.134243	0.119706	0.122493	0.156935	0.0932099	0.145596	0.106932	0.0499526	0.18663	0.126032	0.161598	0.106985	0.217684	0.124821	0.129519	0.137001	0.150076	0.0991269	0.139455	0.153856	0.0586749	0.119847	0.117074	0.23416	0.135388	0.116444	0.114202	0.120027	0.147385	0.188877
DLG2	2.71749	2.73222	2.6243	2.79646	2.65856	2.79739	2.54599	2.51644	2.69157	2.83944	2.78032	2.77822	2.80642	2.63313	2.55859	2.7542	2.59439	2.75295	2.54483	2.65809	2.74001	2.12323	2.85512	2.65513	2.84822	2.88581	2.74129	2.57024	2.77532	2.76611	2.6779	2.38218	2.64493	2.77243	2.8457	2.6597	2.64215	2.61374	2.7468	2.6079	2.7559	2.628	2.5283	2.75338	2.7454	2.45374	2.92954	2.07868
TMEM126B	0.0476388	0.050653	0.0683811	0.110177	0.0871785	0.0672507	0.073168	0.0920774	0.0842512	0.0737342	0.0545221	0.0505158	0.0911422	0.0319114	0.0452115	0.0865453	0.0620617	0.0520749	0.0871269	0.060534	0.0988559	0.0953079	0.0518538	0.0675717	0.0419117	0.0370566	0.0302802	0.0880779	0.0669646	0.0669473	0.0922884	0.100309	0.0697341	0.0669425	0.0394371	0.0452003	0.0847573	0.068716	0.0368238	0.0572064	0.0756038	0.0649023	0.0823529	0.0430576	0.0438989	0.11151	0.0340092	0.0776598
TMEM126A	0.0170827	0.00891531	0.0449996	0.0220729	0.0228567	0.0273918	0.0584174	0.0612891	0.0366475	0.0236101	0.0244284	0.029899	0.02557	0	0.0343299	0.00920263	0.00867947	0.023909	0.0455374	0.0329788	0.0262495	0.0274603	0.0205906	0.0248457	0.0249623	0.00375343	0.0358851	0.0174675	0.0332136	0.0374552	0.0475114	0.0641499	0.0312702	0.0334233	0.027033	0.0240047	0.0124362	0.0227335	0.012141	0.0181551	0.00614104	0.0214996	0.0537185	0.0291578	0.0231165	0.0370758	0.0228254	0.0325237
CREBZF	0.227673	0.139308	0.185087	0.272291	0.17483	0.206677	0.21976	0.283817	0.282407	0.196226	0.257298	0.179157	0.232707	0.225993	0.179048	0.196975	0.121312	0.29086	0.260568	0.167074	0.20226	0.299459	0.1687	0.316896	0.176749	0.124773	0.0875109	0.136948	0.202402	0.165592	0.227581	0.304222	0.216026	0.167967	0.108141	0.204589	0.207864	0.235562	0.127956	0.21678	0.181618	0.185925	0.211305	0.153531	0.13549	0.317517	0.239252	0.415259
CCDC89	0	0	0	0	0	0	0	0	0.00257888	0	0	0	0.0029606	0	0	0	0	0	0	0	0	0.00121862	0	0	0	0	0	0	0	0	0	0	0.000696615	0	0	0	0	0	0	0	0	0	0	0	0.00244158	0	0.00609961	0.00183568
SYTL2	0.251738	0.167994	0.200011	0.151541	0.209616	0.214792	0.224191	0.302072	0.247299	0.174084	0.198514	0.186864	0.193187	0.190292	0.214565	0.230431	0.153317	0.210941	0.190429	0.157396	0.209859	0.197236	0.1471	0.175701	0.190108	0.227885	0.195744	0.224519	0.190977	0.190312	0.21976	0.401401	0.237165	0.214923	0.180645	0.182684	0.200651	0.204132	0.139324	0.145832	0.160607	0.201473	0.178631	0.175918	0.175024	0.182923	0.146859	0.50477
CCDC83	0.0015579	0	0.00856601	0.0238267	0.00253341	0	0.00802511	0.001394	0.00428071	0.00342206	0.00305601	0.00133385	0.00094912	0	0	0	0	0	0.00321478	0.00320481	0	0.00170388	0	0.00707686	0	0.00269344	0	0.0066953	0.00632496	0	0	0	0.000730107	0.00260288	0.00344599	0	0	0.0027176	0	0.00466703	0.00376515	0	0	0	0	0.00293771	0.00685097	0.00137474
PICALM	0.684318	0.569749	0.695542	0.603406	0.761279	0.716282	0.768063	0.699952	0.68494	0.743615	0.71434	0.696529	0.676054	0.619456	0.54408	0.673671	0.509416	0.552852	0.719987	0.670248	0.722917	0.786939	0.567044	0.676783	0.717365	0.476818	0.494771	0.732872	0.879213	0.724068	0.757519	0.773306	0.769075	0.714062	0.561497	0.47997	0.683115	0.655298	0.475368	0.628936	0.693399	0.768435	0.860138	0.643062	0.700475	0.73413	0.705846	0.694024
EED	0.0490222	0.0711659	0.072613	0.0350986	0.0896306	0.0706458	0.123862	0.0534843	0.0959776	0.0791762	0.0946987	0.057737	0.078105	0.129439	0.046298	0.0749129	0.0658439	0.0783134	0.0834165	0.043327	0.125559	0.0972913	0.0540565	0.0766237	0.0549009	0.0605834	0.0915432	0.110823	0.0702194	0.0840314	0.102523	0.0778539	0.0787237	0.0765574	0.0458745	0.0299359	0.0899782	0.0857548	0.0840253	0.0622593	0.0581719	0.0651498	0.0302346	0.0859154	0.0662745	0.0777172	0.0912533	0.116927
HIKESHI	0.0868424	0.125165	0.111221	0.0756317	0.105627	0.113845	0.198402	0.150382	0.179299	0.141819	0.117223	0.126294	0.149451	0.146442	0.105288	0.117825	0.0591157	0.0959505	0.166248	0.133121	0.136282	0.175433	0.102627	0.156726	0.0965005	0.0768814	0.0806225	0.148946	0.13539	0.133815	0.125947	0.212244	0.131	0.137345	0.0747041	0.111472	0.122263	0.115177	0.0374291	0.0749406	0.121666	0.114045	0.136679	0.0752355	0.0968175	0.176857	0.170554	0.235828
CCDC81	0.0288952	0.00549184	0.0314215	0	0.024791	0.00963465	0.0716727	0.0210815	0.0360646	0.0300681	0.0262085	0.0197271	0.0160023	0	0.0142719	0.0095337	0.0366875	0	0.0127193	0.0141421	0.0178773	0.02097	0.0175538	0.0136677	0.0175022	0.0199701	0.013622	0.0362589	0.0377105	0.0108467	0.030148	0.0147592	0.0276686	0.0311535	0.0221315	0.0240287	0.038346	0.0160157	0.00208856	0.018574	0.00549352	0.0254243	0.0124991	0.0414495	0.0321364	0.0413046	0.0202011	0.107123
ME3	0.336494	0.300516	0.328175	0.303479	0.249975	0.263529	0.276416	0.359831	0.346117	0.396405	0.37305	0.364389	0.346938	0.277835	0.330954	0.289723	0.280692	0.335389	0.360687	0.306208	0.392676	0.48936	0.345371	0.372368	0.303948	0.322713	0.249301	0.319395	0.229862	0.372254	0.380106	0.443361	0.381193	0.356762	0.279951	0.31049	0.312175	0.376588	0.271948	0.415221	0.268362	0.379683	0.216709	0.316293	0.306973	0.390129	0.278231	0.641395
PRSS23	0.0715584	0.0703681	0.115191	0.0658309	0.0815014	0.0587494	0.061135	0.13536	0.150036	0.110457	0.131504	0.0857321	0.0879233	0.166352	0.196381	0.114518	0.0916435	0.078699	0.0980673	0.0705226	0.0861485	0.138882	0.0686964	0.0758458	0.0814957	0.0705537	0.0297506	0.0798257	0.0914432	0.0955079	0.110061	0.256866	0.0972963	0.103295	0.101275	0.0855717	0.0797591	0.0731428	0.0591574	0.184561	0.123774	0.111778	0.194493	0.0531679	0.05656	0.102594	0.0898437	0.177824
FZD4	0.00145473	0.00909789	0.0135777	0	0.0100672	0.0120941	0.00245199	0.0159186	0.0107022	0.00824465	0.011641	0.00640453	0.0142022	0.0221211	0.00588558	0.00370578	0.020763	0.0180119	0.010454	0	0.0188361	0.00872321	0.0177111	0.0130608	0.00863279	0.0109736	0	0.0135388	0.00789003	0.0030013	0.00773082	0.0155996	0.00906017	0.00382696	0.00270501	0	0.0147839	0.0128654	0	0.018715	0.0268934	0.00268806	0.0153447	0	0.00475803	0.0128079	0	0.0232357
TMEM135	0.359956	0.373161	0.389632	0.360394	0.506131	0.385138	0.371465	0.435212	0.492561	0.450604	0.496611	0.431112	0.418822	0.330851	0.423318	0.41703	0.244893	0.438816	0.367329	0.398206	0.403263	0.367039	0.363548	0.444385	0.410978	0.298555	0.235454	0.399922	0.332735	0.41521	0.397516	0.398392	0.413179	0.422834	0.341101	0.375152	0.398704	0.338249	0.277981	0.317895	0.413749	0.451685	0.403898	0.380885	0.493228	0.484838	0.442823	0.244088
RAB38	0.00896869	0.00615808	0.00602608	0	0.00436596	0	0.00987508	0.0191094	0.00217865	0.00866094	0.0104055	0.0183461	0.00588299	0	0.00780585	0.0100171	0	0.0395097	0.00884193	0.00947492	0.0118807	0.0318176	0.00660187	0.0262559	0.00353429	0.00446415	0	0.00800721	0.00745656	0.00382851	0.00475454	0.0709809	0.00558286	0.00319683	0	0.00479942	0.00294838	0.00952772	0.00394998	0.0105685	0	0.00122568	0	0.00368956	0.00958289	0.00972153	0.00653367	0.0746804
CTSC	0.0447304	0.0635861	0.0362953	0.0590239	0.0388711	0.0244637	0.0339857	0.0420662	0.0571983	0.0563817	0.050167	0.035528	0.0311817	0	0.03953	0.0447834	0.0243729	0.0158726	0.0382344	0.029648	0.0431629	0.119214	0.0170477	0.0807172	0.0388306	0.0563184	0.0094577	0.0359587	0.0115235	0.0516432	0.0311681	0.201092	0.0309792	0.0472823	0.0152572	0.0403652	0.0448813	0.0406185	0.0165958	0.0695945	0.0254801	0.0290587	0.0720598	0.0135024	0.0238158	0.0653646	0.0451758	0.205975
GRM5	1.60225	1.71778	1.71051	1.7542	1.7639	1.69226	1.59811	1.4976	1.79	1.87069	1.76261	1.80746	1.83638	1.45903	1.79405	1.75295	1.61821	1.75877	1.69179	1.7019	1.73663	1.67445	1.75357	1.65788	1.8908	1.71692	1.64058	1.66872	1.56768	1.64112	1.68927	1.62623	1.65369	1.6529	1.62912	1.65128	1.50626	1.69796	1.4417	1.55551	1.55392	1.60081	1.46691	1.81533	1.62676	1.65316	1.78257	1.78324
TYR	0	0.00156798	0	0	0	0	0.000983642	0.00313774	0.00264145	0	0	0	0	0	0	0	0	0	0.00170381	0	0	0.00134525	0.00388237	0	0	0.00665104	0	0.00182447	0	0.00276145	0.00181018	0	0	0.0050111	0	0	0	0	0	0	0.010192	0.00163363	0	0	0	0	0.00446379	0
NOX4	0.0245948	0.019354	0.02116	0.0465401	0.0581705	0.0240165	0.00424712	0.0198423	0.0371083	0.0137988	0.0270043	0.0329733	0.0334258	0.031576	0.0172898	0.0502221	0.0122514	0.026109	0.0180126	0.0230286	0.0322573	0.00985875	0.00810246	0.023623	0.0112887	0.0205362	0.00673938	0.00381953	0.0124924	0.0213731	0.011519	0.0199265	0.0227833	0.0250376	0.00616351	0.0251358	0.0069349	0.00548753	0.0126409	0.00779689	0.0302805	0.0249514	0.0102099	0	0.0140891	0.024362	0.0668895	0.007227
TRIM77	0	0	0.000939445	0	0	0	0	0	0	0	0	0	0	0	0	0	0	0	0	0	0	0	0	0	0	0	0	0	0	0	0	0	0.00065303	0	0	0	0	0	0	0	0	0	0	0	0	0	0	0
NAALAD2	0.464042	0.307104	0.433532	0.438563	0.418427	0.405323	0.431724	0.513222	0.520748	0.44429	0.486089	0.381518	0.465516	0.530804	0.447546	0.47288	0.230792	0.384353	0.496178	0.407338	0.499833	0.324597	0.383375	0.428321	0.39229	0.307726	0.162958	0.296934	0.498705	0.323261	0.490613	0.419893	0.474521	0.534949	0.331841	0.351655	0.360676	0.524616	0.209708	0.293248	0.495373	0.674559	0.555664	0.288639	0.468647	0.394315	0.416461	0.115198
CHORDC1	0.100124	0.0985066	0.105842	0.17653	0.167793	0.116098	0.827367	0.0856634	0.128028	0.148206	0.104297	0.101979	0.105905	0.130727	0.049736	0.113359	0.0492498	0.0614572	0.105946	0.0863172	0.0904854	0.148512	0.102112	0.0977445	0.109067	0.0355332	0.119219	0.152143	0.157846	0.147916	0.123871	0.165106	0.128077	0.189759	0.0725769	0.0624986	0.133856	0.135491	0.102522	0.169347	0.0996952	0.107334	0.136182	0.257181	0.222259	0.128822	0.0880112	0.614337
FAT3	0.365185	0.268574	0.283296	0.379218	0.403926	0.288072	0.171114	0.248064	0.359211	0.422889	0.235722	0.273823	0.26084	0.304236	0.421985	0.418121	0.236485	0.413726	0.21192	0.351985	0.576939	0.323273	0.342915	0.4828	0.507254	0.43378	0.370344	0.2652	0.384924	0.440553	0.303104	0.30617	0.190564	0.363747	0.352862	0.463027	0.391142	0.301849	0.227784	0.476799	0.294472	0.200937	0.15098	0.420672	0.507749	0.345635	0.580152	0.219648
MTNR1B	0	0	0	0	0	0	0	0	0	0	0	0	0	0	0	0	0	0	0	0	0	0	0	0	0	0	0	0	0	0	0	0	0	0	0	0	0	0	0	0	0	0	0	0	0	0	0	0
SLC36A4	0.256565	0.167089	0.226047	0.170743	0.179425	0.12683	0.166211	0.213306	0.24983	0.194549	0.193801	0.206206	0.228885	0.22354	0.259054	0.188691	0.225645	0.145086	0.169068	0.11262	0.167835	0.254882	0.188462	0.232961	0.176485	0.165091	0.11305	0.171355	0.226114	0.152661	0.207116	0.238749	0.190323	0.182435	0.163558	0.224121	0.190254	0.226854	0.152375	0.20462	0.219872	0.26649	0.245595	0.19145	0.146312	0.199844	0.281814	0.292457
DEUP1	0.0104965	0.00645682	0.00992208	0.0274419	0.00959668	0.0028604	0.00163397	0.00542445	0.00448936	0.0043729	0.00695049	0.00467644	0.0069429	0	0.00789526	0.0123443	0.00553316	0	0.0016042	0.00703698	0.00429617	0.00366317	0.000944411	0.0176804	0.00418786	0.0113012	0	0.00849034	0.0183199	0.016614	0.00407462	0.00568868	0.00493137	0.00669296	0.00252967	0.00644929	0	0.0069821	0.00394998	0	0.0147575	0.00652399	0	0.00658223	0.00108642	0.00601287	0.0230476	0.00776766
SMCO4	0.00466881	0.0211834	0.0121659	0.0073774	0.0200759	0.0069317	0.0160932	0.0308357	0.0179714	0.0265026	0.0279638	0.00523894	0.00599732	0.0179356	0.0146065	0.0117421	0	0.0132666	0.0222041	0.00553974	0.00807805	0.0303834	0.00758811	0.0283594	0.0144273	0.00587328	0.0129917	0.0238602	0.045089	0.0385206	0.0257577	0.0211379	0.0147523	0.0215952	0.00922395	0.00695547	0.00625898	0.0152869	0.0149821	0	0.00770165	0.019068	0	0.0112594	0.0107093	0.0162662	0.00387922	0.0290277
CEP295	0.129745	0.132325	0.131533	0.078375	0.10174	0.106647	0.150211	0.145497	0.121838	0.114508	0.140433	0.113622	0.125197	0.178285	0.166184	0.0970978	0.0863926	0.134688	0.101486	0.135319	0.123259	0.138599	0.114558	0.134858	0.0822445	0.127845	0.125887	0.0977436	0.128014	0.16221	0.0969221	0.175153	0.13731	0.138316	0.121596	0.14338	0.141546	0.137015	0.0977722	0.113401	0.0750147	0.115015	0.0560716	0.0969778	0.104186	0.119297	0.153738	0.141471
TAF1D	0.385352	0.278975	0.398967	0.309624	0.281476	0.268691	0.409613	0.448929	0.362877	0.281758	0.290861	0.283861	0.296799	0.425862	0.364649	0.469341	0.236457	0.380709	0.32019	0.26895	0.281891	0.663858	0.224854	0.488188	0.244704	0.274101	0.223906	0.372566	0.495545	0.360741	0.357373	0.622196	0.347557	0.421318	0.356238	0.365585	0.375403	0.373787	0.257523	0.528242	0.386169	0.389663	0.700249	0.145702	0.297186	0.470717	0.392881	0.45648
C11orf54	0	0	0	0	0	0	0.00254107	0	0	0	0	0	0	0	0	0	0	0	0.00140915	0	0	0	0	0	0	0	0	0.00306072	0	0	0	0	0.000911849	0	0	0.00284875	0	0	0	0	0	0	0.0273892	0	0	0	0	0
AP001273.2	0.00943849	0.0093454	0.0146878	0.0159434	0.0099478	0.00809069	0.0285621	0.0191891	0.0141423	0.0160204	0.0193773	0.00904254	0.0109199	0.02776	0.0109641	0.0186039	0.0239293	0.00754238	0.0123431	0.00837602	0.0206614	0.0219627	0.0125282	0.00702638	0.00594252	0.00969042	0.0177994	0.0195141	0.0197714	0.014922	0.0206351	0.00775783	0.0199563	0.0217052	0.00327472	0.00696552	0.0202593	0.00305158	0.0132435	0.0130417	0.00973347	0.0176477	0.0155249	0.00732166	0.014897	0.0388727	0.0121559	0.0251233
MED17	0.00409943	0.0109755	0.0124576	0.0202996	0	0.00377398	0.00548221	0.0118194	0.0214357	0.00924314	0.00572208	0.00142589	0.00551441	0	0.00835362	0.0080767	0.0188856	0.00696118	0.00947229	0	0.0102003	0.0072475	0.0116911	0.00220463	0.00641868	0.00624736	0	0.00249364	0.00121548	0.00668453	0.0175094	0.00468501	0.0117701	0.00877495	0.00174953	0	0	0.0133936	0.00405542	0.00401089	0.00550322	0.00368769	0	0.0131535	0.0058242	0.0113353	0	0.0108424
VSTM5	0.034159	0.0161697	0.0290073	0.0129695	0.0120969	0.0383743	0.00797893	0.0244235	0.0120266	0.0180909	0.0182209	0.0217824	0.00760685	0.0155721	0.0291226	0.0224782	0.00721173	0.0212392	0.0191736	0.0540831	0.0290261	0.0394926	0.030475	0.0234753	0.0175573	0.00776983	0.0257738	0.00878179	0.00979071	0.0190103	0.0294067	0.00307283	0.0163616	0.0178113	0.0115606	0.0339471	0.0155441	0.0223093	0	0.0101964	0.0323939	0.0112865	0	0.0126276	0	0.0233032	0.0329986	0.00359213
HEPHL1	0.00591132	0.00587719	0.00264207	0.0258097	0.00206265	0	0.00100191	0	0.010753	0.000545963	0.00249897	0.00115702	0.00171197	0	0	0	0.00888341	0	0.0042051	0	0	0.0037473	0.00535723	0.0161293	0	0	0	0	0.0049673	0.00487649	0.00181523	0	0.00287425	0.00848282	0.00784691	0	0	0.00126513	0.0037381	0.0103075	0	0.00601991	0	0	0.00129502	0	0.0111552	0
PANX1	0.0146451	0.029456	0.027657	0.0216531	0.0287674	0.0114891	0.0129285	0.0321122	0.0387994	0.0337097	0.0354538	0.0172827	0.0203574	0.0143534	0.0114683	0.0403122	0.0134204	0.0342055	0.0242217	0.0141173	0.0307573	0.0495866	0.0196666	0.0471906	0.0139275	0.008534	0.0103098	0.0148628	0.0101523	0.0346672	0.0364842	0.0244903	0.0166243	0.0360535	0.00894524	0.0465073	0.0106688	0.0305063	0.0180736	0.0472647	0.042305	0.0254823	0.0126609	0.00411206	0.00776946	0.0170213	0.0525331	0.0327304
GPR83	0.004177	0	0.00457499	0	0.00231341	0.00502447	0.00967035	0.00617835	0.00500112	0.00252523	0	0.00198025	0.00272832	0	0.0067597	0.0060149	0	0	0	0	0.00294042	0	0.0043328	0.00811325	0.00651083	0.0129749	0.01438	0.0176837	0.00461065	0.00336471	0.00385569	0	0.00574697	0.00403027	0	0.00930767	0	0.00434285	0	0.00445334	0	0	0	0	0.00244158	0.00643902	0	0
MRE11	0.0987388	0.086975	0.0887931	0.122483	0.0822209	0.0573177	0.0808381	0.0719034	0.121026	0.075402	0.0949091	0.0656558	0.087883	0.0488091	0.0664302	0.0914372	0.0795723	0.0980962	0.0726264	0.0289624	0.0890055	0.0811188	0.0534267	0.0794552	0.0970846	0.0584845	0.0730015	0.0554134	0.124206	0.103149	0.107705	0.116657	0.0947811	0.0530517	0.0724129	0.0845201	0.0680425	0.0672211	0.0856035	0.0707579	0.120016	0.0741427	0.0447188	0.0707564	0.0485244	0.113399	0.0813182	0.0666899
ANKRD49	0.0450254	0.0189783	0.0522691	0.0739019	0.049565	0.038249	0.0292487	0.03674	0.0390408	0.0250395	0.019699	0.0333367	0.0188622	0.0292477	0.0145822	0.00565531	0.0114613	0.0156222	0.0470119	0.0399273	0.0357163	0.0197851	0.0209144	0.03297	0.0209592	0.0346575	0.0797664	0.0496241	0.0370549	0.0294806	0.0416822	0.013633	0.019881	0.0224909	0.00656201	0.0158939	0.0202793	0.0355928	0.0395852	0.0131773	0.00852832	0.00543121	0.0143019	0.0193067	0.0214086	0.0102581	0.00951793	0.0369299
C11orf97	0.00220453	0	0	0	0	0	0	0.00311997	0	0	0.000882573	0	0	0	0	0	0	0	0.000796296	0	0	0	0	0	0	0	0	0	0.00185135	0.00401485	0.00156815	0	0	0	0	0	0	0	0	0	0	0	0	0	0	0	0	0
PIWIL4	0.0885702	0.0755611	0.111004	0.0389712	0.0385398	0.0892966	0.0733639	0.0901972	0.0794107	0.0915561	0.0831512	0.0762883	0.0848072	0.0548817	0.111057	0.049231	0.0636042	0.0656346	0.0619664	0.0712545	0.0596166	0.0820947	0.0719565	0.125872	0.0617934	0.0539331	0.06144	0.0705049	0.0490393	0.0539859	0.0859062	0.0941824	0.0697743	0.122213	0.085447	0.0841628	0.0508367	0.0877685	0.0415852	0.0825062	0.0562309	0.0464485	0.124081	0.0692018	0.0598278	0.0647605	0.0778163	0.155937
AMOTL1	0.0970184	0.0996487	0.128176	0.0384102	0.0832546	0.130819	0.105687	0.12718	0.15496	0.12791	0.141696	0.1513	0.125956	0.11185	0.105097	0.129684	0.0599903	0.0476304	0.117781	0.143276	0.136723	0.170652	0.126202	0.177597	0.113678	0.0904021	0.0611534	0.112822	0.0803904	0.0941025	0.155555	0.126949	0.123041	0.143956	0.121297	0.173344	0.132213	0.12774	0.0838104	0.165211	0.130976	0.163295	0.0674739	0.0785444	0.0980617	0.128263	0.127944	0.188582
CWC15	0.0721025	0.0573734	0.0741214	0.0782858	0.0428665	0.0445113	0.0670052	0.0713936	0.076634	0.0390935	0.0642461	0.0492047	0.0555348	0.117754	0.0501289	0.0428168	0.0349903	0.0297895	0.0861591	0.0460319	0.0429995	0.0537995	0.0299862	0.0753196	0.047938	0.0591334	0.0391949	0.0417005	0.0591246	0.0528667	0.0627104	0.0864095	0.05898	0.0703932	0.0671107	0.0744035	0.0699561	0.0423024	0.0273782	0.0754313	0.0604225	0.047525	0.0592707	0.0478111	0.0693693	0.0906135	0.0557643	0.0859747
KDM4D	0.0148187	0.0186655	0.00787018	0.0365223	0.00884754	0.00269816	0.00656574	0.00934283	0.0116879	0.0156881	0.0169008	0.0162837	0.00848934	0	0.00611255	0.00378039	0.00551395	0.00473864	0.0109442	0.022625	0.00477086	0.0161272	0.013544	0.0140836	0.0121761	0.00668711	0.0158465	0.00828044	0.0108393	0.0102866	0.0111168	0	0.0121179	0.00531351	0.0118212	0.0167899	0.0119594	0.00472667	0.00406396	0.00298783	0.00948445	0.0150255	0	0	0.00987145	0.0122212	0.0157027	0.00997116
SRSF8	0.0320583	0.0449766	0.0625894	0.0227087	0.047223	0.0176989	0.0724483	0.0711351	0.0564166	0.0514034	0.0580024	0.0278599	0.053034	0.0953872	0.0659723	0.0491127	0.0144136	0.0314855	0.0850179	0.0323338	0.0366487	0.0631974	0.053412	0.0499507	0.0406988	0.0689028	0.0589583	0.0323871	0.0755135	0.0592519	0.0734856	0.0257815	0.0594454	0.0558365	0.0261414	0.0449496	0.0653502	0.0396588	0.0307369	0.024493	0.0492628	0.0362527	0.0403071	0.0224109	0.0325273	0.0543619	0.0437039	0.061972
ENDOD1	0.0563147	0.0836592	0.0889249	0.0235647	0.075273	0.0724551	0.0602578	0.107879	0.092525	0.108502	0.102801	0.0696777	0.0562661	0.0876714	0.107117	0.0818372	0.074687	0.0603849	0.0831555	0.0781276	0.0761129	0.181172	0.055223	0.115729	0.0526852	0.0531608	0.0776664	0.11326	0.0636225	0.101339	0.110959	0.188487	0.08572	0.108533	0.0517176	0.095713	0.0575847	0.084756	0.082615	0.127655	0.07391	0.0757488	0.025798	0.0645852	0.0536266	0.140421	0.0665885	0.135863
SESN3	0.198308	0.20803	0.233254	0.210226	0.243606	0.367536	0.441902	0.192384	0.271931	0.239027	0.273736	0.204833	0.227744	0.220145	0.182932	0.229226	0.176429	0.138423	0.189476	0.209595	0.275827	0.185483	0.187911	0.179018	0.216775	0.216801	0.217921	0.257357	0.34644	0.237452	0.218368	0.279311	0.166962	0.236625	0.211457	0.226465	0.181462	0.142544	0.186312	0.152825	0.19007	0.26314	0.104177	0.216115	0.271259	0.195389	0.125652	0.220887
FAM76B	0.0550184	0.0575676	0.0894853	0.0935607	0.0727626	0.0839909	0.0751742	0.0832584	0.075815	0.0784001	0.0608402	0.0843029	0.0745881	0.0408281	0.0713515	0.0695707	0.00984365	0.0315196	0.0958795	0.0797031	0.0590095	0.0891699	0.053089	0.0826163	0.0557931	0.0230143	0.0971072	0.0591498	0.0916444	0.0745427	0.0742338	0.0366245	0.0594663	0.0579359	0.0656419	0.0575094	0.0639672	0.0417668	0.0536877	0.0596798	0.0427897	0.0811154	0.0498458	0.046633	0.041215	0.0505775	0.0586724	0.0824399
CEP57	0.242086	0.200356	0.232688	0.253217	0.197684	0.208459	0.183777	0.269711	0.274348	0.197481	0.269325	0.249289	0.291372	0.322517	0.242586	0.22986	0.147001	0.303274	0.206626	0.245076	0.288256	0.279434	0.219596	0.255504	0.187164	0.181808	0.194184	0.190913	0.34297	0.194905	0.235925	0.367038	0.211242	0.271748	0.264062	0.242201	0.236634	0.23087	0.149878	0.196847	0.235884	0.30923	0.244075	0.142478	0.185745	0.260156	0.20822	0.264439
MTMR2	0.232089	0.239347	0.209735	0.302046	0.249196	0.196954	0.17029	0.250056	0.231803	0.250672	0.223867	0.234708	0.207697	0.178873	0.191849	0.224188	0.118841	0.279953	0.191786	0.221889	0.312343	0.264473	0.189877	0.254969	0.233991	0.150839	0.15575	0.250537	0.208855	0.231044	0.212027	0.217279	0.228133	0.214249	0.176037	0.251696	0.199844	0.201359	0.146763	0.249904	0.21789	0.195469	0.266246	0.152113	0.160393	0.22088	0.202373	0.213335
MAML2	1.68996	1.80251	1.99058	2.04148	2.12658	1.97466	1.90345	1.75747	2.22789	2.02166	2.08974	1.89035	1.98339	1.79643	2.10163	1.94115	1.77572	2.06047	2.10022	2.08644	2.23218	1.87147	2.22688	2.245	2.14517	1.64784	1.70517	1.81121	1.27467	1.86685	1.79221	1.79876	1.87073	2.10901	1.74458	1.96273	2.02282	2.00699	1.79782	1.61582	2.16472	1.70535	1.52858	1.89688	1.91484	2.06767	2.16826	1.63282
CCDC82	0.217749	0.149129	0.24616	0.130016	0.160262	0.187453	0.257561	0.213638	0.23571	0.171786	0.204539	0.155522	0.289158	0.212013	0.16344	0.160144	0.101743	0.184559	0.19191	0.196339	0.193901	0.262937	0.17171	0.197544	0.168011	0.182514	0.171635	0.190261	0.203532	0.198252	0.202255	0.35853	0.208725	0.185267	0.194899	0.261192	0.241725	0.137149	0.11947	0.196827	0.230302	0.228348	0.199032	0.105803	0.162722	0.233677	0.171444	0.255275
JRKL	0.0246049	0.0150636	0.0311508	0.0532699	0.031739	0.0187862	0.0330035	0.014915	0.0351178	0.0203485	0.02962	0.0217579	0.0194312	0.00913898	0.0211765	0.0097641	0.0104692	0.0138545	0.0205182	0.00589901	0.0127224	0.0330812	0.0161723	0.050334	0.00734567	0.0140965	0.0129287	0.0172446	0.0270182	0.0134906	0.0236025	0.00897105	0.0231363	0.0297509	0.0131314	0.0324196	0.031418	0.0280147	0.0114182	0.0100703	0.0200001	0.020322	0	0.0253636	0.0199773	0.0409486	0.0414097	0.0264084
CNTN5	0.329367	0.310824	0.309022	0.654114	0.601991	0.484774	0.350823	0.219877	0.513428	0.291419	0.439335	0.385063	0.325799	0.31635	0.324287	0.312787	0.46238	0.384627	0.364244	0.526959	0.364825	0.285814	0.350583	0.581099	0.498565	0.857987	0.797297	0.604475	0.526074	0.76076	0.343904	0.309499	0.246933	0.290847	0.470478	0.308784	0.287509	0.241344	0.448408	0.338421	0.628405	0.255662	0.623707	0.328579	0.354436	0.38962	1.26625	0.22966
ARHGAP42	0.750252	0.755264	0.890563	0.779486	0.94969	0.915325	0.775579	0.654688	1.05878	0.891965	0.999426	0.922557	0.914154	0.688996	0.827538	0.76838	0.573091	0.608738	0.80961	0.885908	1.04277	0.838919	0.726676	0.923381	1.17805	0.616636	0.736476	0.970113	0.646079	0.838047	0.850855	0.649866	0.890345	1.04609	0.711945	0.69002	0.788873	0.756133	0.560123	0.650938	0.934106	0.869642	0.665042	0.695365	0.7783	0.813859	0.929321	0.613255
PGR	0.00720907	0.00208047	0.00269583	0	0.0151151	0	0	0.00289788	0.00466774	0.00530428	0.00702292	0.00958868	0.000654128	0	0	0.00264741	0	0	0	0.00411398	0.00633369	0.00748284	0	0.00770252	0.00949946	0.00481805	0	0.00715895	0.00788691	0.00599794	0.00114887	0.00377154	0.00234879	0.00324741	0	0.00233365	0.00384032	0.00476061	0	0	0.00904239	0	0	0	0.00393315	0.00413571	0.0460863	0.0104576
TRPC6	0.0122123	0.0154634	0.0172015	0.063125	0.0200593	0.00918755	0.0114436	0.0108435	0.00749579	0.0045329	0.00663695	0.00615418	0.0129717	0.0136703	0.01706	0.00506822	0.0170957	0.00981359	0.00762617	0.00992421	0.0080252	0.0139268	0.0105993	0.0203166	0.016543	0.00893782	0.00695888	0.0334166	0.0237301	0.0324923	0.0146216	0.00684305	0.0065533	0.00556787	0	0.0120722	0.0129811	0.0142642	0.00556317	0.0116213	0.0190144	0.00838418	0.0493163	0.011663	0.0139713	0.0116807	0.0318553	0.0125828
ANGPTL5	0.00365391	0.0124177	0.00478344	0.0176231	0.00405977	0.00742471	0.00505336	0.00506427	0.00524146	0	0.00372349	0.0030546	0.00548066	0	0.00985624	0.0110952	0.00335895	0.00747519	0.00342187	0	0.00515514	0.00263134	0	0.00209287	0.00220941	0.00646666	0.0238355	0.00257255	0.00795633	0.00776985	0.00351979	0.0141645	0.00405053	0.00371214	0.00224495	0.00211018	0	0	0	0	0	0.00398184	0	0	0	0.00315705	0.00236741	0.00377802
CEP126	0.345365	0.32458	0.352461	0.322249	0.319523	0.307305	0.600802	0.351349	0.397178	0.322599	0.365296	0.328828	0.31101	0.189867	0.336064	0.260975	0.327864	0.208257	0.320686	0.321472	0.31216	0.335329	0.31153	0.36921	0.333779	0.423916	0.22164	0.335831	0.404574	0.346929	0.400977	0.377916	0.348321	0.419312	0.379215	0.372114	0.498759	0.369779	0.287702	0.308135	0.310607	0.390665	0.365434	0.330179	0.45063	0.27542	0.404244	0.199056
CFAP300	0.00100827	0.0122401	0.0076201	0.0187472	0.00850945	0	0.0140593	0.00787421	0.00484738	0.00797086	0.00846587	0.00335083	0.0014066	0	0.0167955	0.0034714	0.0104639	0	0.00264484	0.00307952	0.0115085	0.00252629	0.00506229	0.0220654	0.0105257	0.00240715	0	0.00179786	0.00754608	0.007176	0.00932031	0.00833564	0.00685758	0.00311626	0.00582911	0.00270482	0.00711723	0.00484975	0	0.00347887	0.00379133	0.00422686	0	0.00839478	0.00972962	0.00176598	0.0145583	0.0149203
YAP1	0.0172314	0.0151629	0.0162657	0.010515	0	0.0234666	0.0229877	0.00969301	0.0123564	0.00337927	0.00569694	0.0033244	0.00483732	0	0.00373327	0.00687135	0.0106432	0.0117853	0.00413459	0.00663348	0.00944952	0.00200371	0.0145802	0.0125217	0.00627071	0.0106562	0.00863365	0.00992857	0.012044	0.00360358	0.00832727	0.0159593	0.00919234	0	0.00381757	0.00717977	0.00872237	0.00909952	0.00678427	0.019414	0	0	0	0.0126961	0.0127801	0.0118129	0.0274533	0.00995481
BIRC3	0.00496949	0	0.00274295	0	0	0	0.00165976	0	0.00394436	0	0.00162574	0.00332604	0.00075722	0.0112491	0.00331958	0.00529355	0	0	0	0	0	0	0	0	0.0021758	0.00680903	0	0	0.00162069	0.00268319	0	0.00377154	0.0043712	0.00426412	0	0	0	0	0	0	0	0	0	0	0	0.00529896	0	0.00807826
BIRC2	0.100413	0.0755901	0.103742	0.0812312	0.115699	0.0669312	0.138757	0.118579	0.123232	0.134834	0.126936	0.0933375	0.107032	0.180056	0.106785	0.0720236	0.061559	0.0885208	0.0981969	0.106881	0.100901	0.0886902	0.0594037	0.146631	0.0929169	0.0610916	0.0776431	0.124733	0.116362	0.13354	0.131732	0.113124	0.10209	0.109047	0.0517	0.117775	0.0647871	0.115617	0.0706131	0.107777	0.0932857	0.0935697	0.0907475	0.126068	0.0939967	0.0863164	0.0645426	0.178135
TMEM123	0.0595062	0.101328	0.0806678	0.115552	0.0498243	0.0706509	0.140052	0.118465	0.0683249	0.0935229	0.0789998	0.0561357	0.063775	0.0348348	0.0644291	0.047512	0.036494	0.0775237	0.066459	0.0710563	0.0890745	0.0571396	0.0592218	0.0979999	0.0708022	0.0617191	0.0620731	0.0700356	0.127569	0.0611288	0.0880944	0.0225946	0.0737461	0.0730321	0.0422503	0.0692441	0.0674125	0.075004	0.0383542	0.109034	0.0602496	0.118486	0.0586449	0.0699828	0.177643	0.0750852	0.108597	0.0967461
MMP20	0.00279575	0.00133941	0.00534778	0	0	0	0.00262646	0	0.00221702	0.00278796	0.000559615	0	0.00188984	0	0	0	0.00310153	0	0.00392745	0	0.00294042	0.00125602	0.0022811	0	0.00544471	0	0	0	0.00569856	0.00690723	0.00185437	0	0.000394092	0.00341039	0.00140642	0	0	0	0.00215392	0	0	0.00401489	0	0	0.00227558	0.00328192	0	0.00114797
MMP27	0	0	0	0	0	0	0	0	0	0	0	0	0	0	0	0	0	0	0	0	0	0	0	0	0	0	0	0	0	0	0	0	0	0	0	0	0	0	0	0	0	0	0	0	0	0	0	0
MMP1	0	0.00399093	0.0020445	0.00722227	0.00319537	0	0	0	0	0.000664231	0	0	0	0	0.00295398	0.00625489	0	0	0	0	0.00168546	0	0	0	0	0	0	0	0.00382785	0	0	0	0	0	0	0	0	0	0	0	0	0	0	0	0	0	0	0
MMP3	0	0	0	0	0	0	0.00224214	0.00165384	0.00240576	0	0.00212998	0.00101104	0	0	0	0	0	0	0.002447	0	0	0	0	0	0	0.00405589	0	0	0.00525615	0	0	0	0.000959929	0.00136699	0	0	0	0	0	0	0.00844291	0	0	0	0.00356377	0	0.00624993	0
MMP12	0	0	0	0	0	0	0	0	0.00138656	0	0	0	0	0	0	0	0	0	0	0	0	0	0	0	0	0	0	0	0	0	0	0.00778233	0	0	0	0	0	0	0	0	0	0	0	0	0.00285736	0	0	0
MMP13	0	0	0	0	0	0	0	0	0	0	0	0	0	0	0	0	0	0	0	0	0	0	0	0	0	0	0	0	0	0	0	0	0	0	0	0	0	0	0	0	0	0	0	0	0	0	0	0
DCUN1D5	0.0544075	0.083833	0.0495697	0.0856982	0.0601006	0.0701147	0.103471	0.0614487	0.102565	0.0661177	0.0893695	0.0761961	0.0726977	0.0376514	0.0628212	0.0628388	0.0477236	0.0700842	0.0986134	0.078092	0.0695068	0.112033	0.0741068	0.11066	0.0890673	0.0533222	0.0439882	0.0831439	0.0640386	0.0562408	0.0935507	0.084175	0.0729211	0.0714484	0.0404801	0.0629339	0.0860035	0.0837359	0.0353337	0.0716315	0.06328	0.0877157	0.0951712	0.0611603	0.0835524	0.0591856	0.060664	0.11551
DYNC2H1	0.397331	0.349474	0.334288	0.448754	0.39505	0.411491	0.313666	0.434284	0.33186	0.399975	0.354247	0.433081	0.344184	0.304615	0.277368	0.29944	0.391562	0.317018	0.323499	0.385975	0.345629	0.288373	0.390332	0.296843	0.365543	0.344797	0.249147	0.329444	0.381506	0.421208	0.342955	0.200657	0.364343	0.286138	0.330949	0.474242	0.266868	0.314157	0.248789	0.257416	0.323845	0.322608	0.164865	0.394485	0.333545	0.284337	0.289313	0.191567
PDGFD	0.0112059	0.0308158	0.0142368	0.0510213	0.0298878	0.0157808	0.015414	0.0241697	0.0161557	0.0276113	0.011848	0.0188805	0.00971456	0.0108804	0.0182872	0.0220413	0	0	0.00904612	0.0180036	0.0130483	0.0097522	0.010455	0.0243435	0.00859625	0.0217187	0.0178487	0.0105525	0.0249727	0.0232807	0.0163718	0.00339505	0.0170913	0.0273652	0.00977525	0.0149417	0.0164311	0.0291731	0.00971887	0	0.00756717	0.00242329	0	0.0132765	0.014469	0.00663361	0	0.00521575
CASP4	0.00298199	0.00400844	0.00174983	0.0133535	0.0028431	0.00373952	0.0226023	0.00616533	0.0035979	0.000798771	0.00255982	0.0010055	0.00311201	0	0	0.0109915	0.0109038	0.0048265	0.00293781	0.00608678	0.00262246	0	0.00191516	0.00448161	0.00258294	0.00618492	0	0	0.00287258	0.00689383	0.00397129	0.0122491	0.00134323	0.00653126	0	0.00616484	0	0.0017523	0.00579886	0.014083	0.0134919	0	0	0.0168965	0.0023213	0	0.0118055	0.0116194
CASP5	0	0	0	0	0.00377697	0.0018121	0	0	0	0	0	0.00152633	0	0	0	0	0	0	0	0	0	0	0	0	0	0	0	0	0	0	0	0	0	0	0	0.00323861	0	0	0	0.00327061	0	0	0	0	0	0	0.0051176	0
CASP1	0	0	0	0	0	0	0	0	0.00302664	0	0	0	0	0	0	0	0	0	0	0	0	0	0	0	0	0	0	0	0	0	0	0	0	0	0	0	0	0	0	0	0	0	0	0	0	0	0	0
CARD16	0	0.00101002	0.00116477	0	0	0	0.00111245	0	0	0	0	0	0	0	0	0.00367402	0	0	0	0	0	0	0	0	0	0	0	0	0	0	0	0	0	0	0	0	0	0	0	0	0	0	0	0	0	0	0	0.000794763
GRIA4	1.47555	1.47822	1.57481	1.31783	1.41509	1.64453	1.58856	1.67797	1.35365	1.48463	1.51333	1.58212	1.55227	1.39353	1.59543	1.40359	1.61332	1.26824	1.60622	1.29057	1.52622	0.861044	1.51224	1.56906	1.87189	1.50332	1.49536	1.48559	1.46243	1.4258	1.35173	0.785559	1.26597	1.32019	1.67164	1.53834	1.41142	1.57721	1.38649	0.955026	1.41095	1.42106	1.36637	2.21555	1.82641	1.5389	1.18024	0.557838
MSANTD4	0.123216	0.110143	0.158543	0.10778	0.116908	0.178559	0.154895	0.138692	0.157199	0.216444	0.188888	0.135051	0.1969	0.168032	0.105642	0.127472	0.106189	0.0664162	0.163345	0.127594	0.159961	0.160033	0.139122	0.170105	0.162351	0.0808751	0.0649267	0.0944081	0.153057	0.12773	0.188784	0.096865	0.157869	0.18871	0.12471	0.16217	0.160813	0.169878	0.0864669	0.136818	0.105611	0.127	0.15713	0.130452	0.121268	0.254185	0.140345	0.182113
KBTBD3	0.113489	0.0525096	0.0600163	0.0778541	0.0954291	0.0756961	0.116382	0.0782521	0.0864755	0.0909124	0.0930032	0.061834	0.113364	0.0387277	0.0655163	0.0417953	0.0449043	0.0839415	0.0749558	0.0517586	0.0519126	0.0700282	0.0730473	0.0840002	0.0916541	0.0397101	0.0882856	0.0921047	0.0848632	0.0924277	0.0891799	0.0728292	0.0814603	0.117088	0.06202	0.0526661	0.0791465	0.0745667	0.0333111	0.0546996	0.0441824	0.104002	0.0383525	0.0654139	0.0966583	0.0876898	0.0407969	0.060212
AASDHPPT	0.178609	0.131545	0.187246	0.1015	0.184164	0.221215	0.280471	0.177827	0.211623	0.168289	0.212093	0.136241	0.164301	0.185054	0.10988	0.0683674	0.131482	0.0672096	0.179284	0.118131	0.140145	0.172396	0.111413	0.109801	0.16143	0.124543	0.118879	0.217022	0.177956	0.167392	0.238515	0.192465	0.158842	0.152293	0.124033	0.130413	0.201402	0.167977	0.137774	0.143163	0.136335	0.199969	0.13507	0.150057	0.171942	0.160272	0.110268	0.173018
GUCY1A2	0.592118	0.67494	0.615393	0.595967	0.669864	0.776918	0.817757	0.651816	0.659171	0.765081	0.752453	0.711217	0.733032	0.509015	0.595031	0.620522	0.593583	0.530957	0.634503	0.585572	0.650372	0.629492	0.642758	0.692352	0.771701	0.498971	0.64741	0.814448	0.525259	0.72311	0.655203	0.583046	0.642307	0.709275	0.560955	0.640623	0.607814	0.654208	0.487475	0.675104	0.503282	0.522403	0.510863	0.731251	0.748955	0.569105	0.688172	0.378882
CWF19L2	0.223736	0.234658	0.218038	0.230766	0.190537	0.202411	0.368446	0.235574	0.271885	0.216849	0.262309	0.264117	0.240658	0.172004	0.197622	0.173396	0.195247	0.228314	0.233022	0.25188	0.253729	0.221749	0.250906	0.240697	0.23158	0.166287	0.184012	0.208742	0.216423	0.224666	0.222637	0.186576	0.228192	0.222533	0.190016	0.254638	0.208952	0.229271	0.140174	0.125391	0.259993	0.169692	0.214874	0.132197	0.22936	0.194674	0.268983	0.323192
ALKBH8	0.121743	0.0871744	0.101141	0.106623	0.0519839	0.0916819	0.0761028	0.0849377	0.0867765	0.128509	0.128069	0.0907407	0.0928189	0.0876981	0.108816	0.0908605	0.0312955	0.116274	0.0925361	0.0734877	0.0907266	0.0981502	0.0964137	0.120682	0.129112	0.0703855	0.0801411	0.0935278	0.0562179	0.0806564	0.0989162	0.115821	0.100392	0.0935458	0.0760697	0.059528	0.0610087	0.101832	0.0859796	0.112877	0.103432	0.127555	0.0769439	0.0469394	0.0801194	0.107089	0.0927339	0.0546948
ELMOD1	0.315697	0.281929	0.2962	0.321937	0.298455	0.301244	0.270546	0.411241	0.379002	0.395894	0.393822	0.394676	0.415838	0.313254	0.324543	0.367492	0.231646	0.222669	0.347713	0.285275	0.388649	0.444077	0.348273	0.377564	0.371383	0.26459	0.223504	0.375444	0.356108	0.341141	0.354879	0.366029	0.37903	0.352885	0.398998	0.285896	0.273566	0.366916	0.249039	0.420156	0.256075	0.362522	0.413834	0.321862	0.325067	0.32004	0.347428	0.622658
SLN	0.00544803	0	0	0	0	0	0	0	0.00469734	0	0	0	0	0	0	0	0	0	0.000423429	0	0	0	0	0	0	0	0	0	0.000883587	0	0	0	0	0	0	0	0	0	0.00465937	0	0	0.0103934	0	0	0.00487787	0	0	0
SLC35F2	0.0382849	0.0343611	0.0431747	0.0435471	0.0207567	0.0145629	0.023899	0.0268184	0.0366052	0.0336999	0.0180456	0.0257517	0.0279679	0.0629919	0.0295648	0.0406839	0.0118223	0.00760757	0.0250889	0.012515	0.0298043	0.0180321	0.0273693	0.0332687	0.0256142	0.00475813	0.0135476	0.0117687	0.0237473	0.0442604	0.0127574	0.00340681	0.0240657	0.0254255	0.0106175	0.0257692	0.0216484	0.0171345	0.0038174	0.0335901	0.0105986	0.0111715	0.0905803	0.0127603	0.0151274	0.022567	0.0237452	0.0131659
RAB39A	0.020647	0.0358522	0.0607378	0.0440488	0.0357576	0.0448861	0.190474	0.0415493	0.0575445	0.0445699	0.0406468	0.0384737	0.0443156	0	0.0460531	0.0734985	0.0160493	0.0788646	0.0400923	0.0299722	0.0415269	0.0569768	0.0291181	0.0714503	0.0317701	0.0524388	0.0277302	0.0344161	0.0324768	0.0654122	0.0348253	0.0479449	0.0271762	0.070859	0.0382119	0.0465186	0.0592331	0.0482994	0.0180469	0.0371261	0.0589513	0.0200266	0.0419195	0.122922	0.0785448	0.0580031	0.0564974	0.154624
CUL5	0.39897	0.439968	0.445991	0.384008	0.435077	0.383728	0.402816	0.439141	0.46168	0.379814	0.465362	0.421306	0.37502	0.474163	0.427865	0.366493	0.247871	0.446906	0.461199	0.38986	0.433927	0.478656	0.298354	0.472477	0.379272	0.314993	0.248626	0.313083	0.399521	0.416986	0.410675	0.617155	0.434829	0.381735	0.307672	0.452406	0.41604	0.389126	0.273283	0.387625	0.369041	0.393214	0.470012	0.287136	0.308596	0.423817	0.477255	0.42802
ACAT1	0.147873	0.0995182	0.134293	0.0769724	0.0907293	0.0619544	0.124054	0.18813	0.122399	0.0980678	0.112703	0.132512	0.0774238	0.258203	0.0889476	0.119708	0.0499777	0.125817	0.136319	0.107575	0.106375	0.17783	0.0976012	0.123887	0.068166	0.103473	0.127848	0.119297	0.127298	0.105112	0.161508	0.147805	0.150167	0.139273	0.124809	0.127472	0.10747	0.159091	0.0794197	0.121527	0.139717	0.20076	0.143322	0.110809	0.116424	0.146363	0.0922958	0.151664
NPAT	0.1057	0.0970629	0.0941373	0.0473235	0.0829954	0.0604561	0.104164	0.117033	0.0735768	0.105964	0.128299	0.127739	0.079369	0.0594467	0.0668041	0.0802037	0.0717892	0.0895689	0.109998	0.0916286	0.0801351	0.0929686	0.110367	0.10853	0.103944	0.102935	0.0775934	0.0794878	0.121837	0.0769523	0.123905	0.151379	0.121505	0.104142	0.140603	0.0771923	0.0568528	0.112624	0.0631985	0.113309	0.0928843	0.146634	0.177199	0.0762125	0.0805532	0.117577	0.0728027	0.196189
ATM	0.320873	0.328177	0.4059	0.32175	0.388054	0.382922	0.481525	0.409917	0.435045	0.421791	0.425724	0.405118	0.408885	0.459843	0.396417	0.338694	0.260045	0.304205	0.382149	0.375027	0.433728	0.441372	0.342696	0.423677	0.386664	0.245004	0.290943	0.426735	0.459934	0.37441	0.468935	0.365723	0.383405	0.447917	0.342328	0.338032	0.376439	0.377948	0.266999	0.355582	0.419207	0.483588	0.39237	0.365565	0.438346	0.337848	0.464585	0.365657
C11orf65	0.102938	0.0588583	0.144893	0.12221	0.121329	0.095878	0.0749569	0.0757249	0.0857673	0.0978926	0.0792492	0.102834	0.0831341	0.169205	0.0959675	0.0661014	0.0420129	0.104791	0.100422	0.115174	0.0843103	0.0663382	0.0702451	0.134009	0.1226	0.0430276	0.0511336	0.0822427	0.151329	0.110175	0.0965423	0.0623883	0.0935357	0.0944328	0.0675939	0.0676067	0.0590658	0.0925947	0.0708478	0.076856	0.0970394	0.113725	0.141777	0.0420151	0.0703407	0.102906	0.0786856	0.137423
EXPH5	0.00369968	0.00469351	0.00519931	0.0132693	0.0169404	0	0.00225652	0.00585379	0.013619	0.00662307	0.00269415	0.00207606	0.00404067	0.0361631	0.00624279	0.00286964	0.0133953	0.0166836	0.00593182	0.0125626	0.00935506	0.0154504	0.0142403	0	0.00559225	0.00785701	0	0.00946883	0.0112264	0.0030622	0.00713046	0.00948772	0.00760972	0.0108013	0.00608107	0	0.00826977	0.00395443	0	0.00936029	0.00793093	0	0.0220994	0	0.0112003	0.00975978	0.0110575	0.0110123
DDX10	0.276524	0.273013	0.296963	0.245383	0.287821	0.248859	0.180594	0.200769	0.280289	0.293369	0.313507	0.251538	0.251594	0.247323	0.24126	0.211789	0.177162	0.183825	0.250967	0.283006	0.25652	0.330499	0.281723	0.22089	0.239591	0.202879	0.202075	0.252758	0.178413	0.297766	0.261887	0.27387	0.247391	0.270806	0.169307	0.266791	0.161425	0.212351	0.162981	0.303412	0.198046	0.170541	0.219079	0.236319	0.188746	0.312008	0.258042	0.233162
C11orf87	0.0267656	0.038749	0.0387777	0.0661681	0.0444792	0.0585474	0.0712622	0.0628543	0.0493021	0.0213095	0.0113452	0.0318827	0.032352	0.0350791	0.0351283	0.0216603	0.0512961	0.0316679	0.0398379	0.078645	0.0262318	0.00920548	0.0387253	0.0325828	0.0375986	0.0852646	0.0446214	0.0427957	0.0601967	0.055	0.0659044	0.0747811	0.0612344	0.0247643	0.0404284	0.0311026	0.0292502	0.0458905	0.047523	0.0342228	0.0194379	0.0144707	0.0332777	0.0684131	0.0294131	0.0256386	0.0338711	0.0240268
RDX	0.448326	0.369042	0.525003	0.32865	0.439023	0.428564	0.414027	0.466406	0.550684	0.426694	0.533228	0.398624	0.445989	0.534636	0.425322	0.457265	0.282097	0.465095	0.455012	0.390308	0.479406	0.576209	0.316312	0.501698	0.366027	0.291123	0.245359	0.373486	0.545848	0.513351	0.452228	0.535124	0.444376	0.552182	0.319135	0.344555	0.427741	0.42712	0.224399	0.350974	0.404538	0.469892	0.442344	0.285164	0.378821	0.533894	0.491223	0.43139
ZC3H12C	0.201448	0.175409	0.264728	0.166752	0.194708	0.303799	0.143404	0.251164	0.190341	0.293411	0.292332	0.274137	0.239786	0.213126	0.155983	0.194324	0.179741	0.187415	0.259763	0.167316	0.220041	0.324608	0.22513	0.217507	0.227744	0.183717	0.247731	0.136217	0.239983	0.209417	0.252771	0.231902	0.26096	0.204379	0.163886	0.211348	0.169279	0.226244	0.153586	0.199074	0.170647	0.190322	0.214228	0.200966	0.139558	0.241983	0.207394	0.273391
FDX1	0.0771297	0.0734445	0.0954793	0.0689338	0.0485175	0.0880495	0.198041	0.118301	0.110085	0.116733	0.107233	0.106171	0.101068	0.0522804	0.0712231	0.116244	0.0921384	0.078948	0.101295	0.107348	0.0843706	0.140693	0.0576643	0.137868	0.0876842	0.0674635	0.102571	0.0746175	0.0668007	0.0804637	0.128823	0.1975	0.115141	0.124709	0.0943847	0.0850881	0.093921	0.119414	0.0564145	0.107961	0.0751517	0.104225	0.0901076	0.0827821	0.0792755	0.0924849	0.0856418	0.208077
ARHGAP20	0.314098	0.29584	0.373264	0.253492	0.236577	0.343323	0.392026	0.316353	0.340148	0.430338	0.417775	0.270929	0.346422	0.367579	0.256568	0.377886	0.214068	0.245108	0.36776	0.338663	0.339068	0.365967	0.323269	0.379196	0.306597	0.251166	0.225265	0.34268	0.288196	0.295537	0.436761	0.368382	0.308994	0.359946	0.258993	0.327382	0.315742	0.344231	0.196069	0.34669	0.321156	0.355495	0.292742	0.291673	0.345238	0.373032	0.217684	0.535659
C11orf53	0.00215005	0	0.00204499	0	0	0	0	0	0	0	0.00121497	0	0	0	0.00138077	0.00442653	0	0	0	0	0	0	0	0.00251498	0	0	0	0	0.00441301	0	0	0	0	0	0	0	0	0.00252751	0	0	0	0	0	0	0	0	0	0
COLCA2	0.00535135	0.00287829	0.005775	0.0148984	0	0.00649528	0.0039996	0.00298878	0.0165981	0.00721062	0.00458075	0.00266866	0.00180082	0.0411838	0.00440715	0.00780581	0	0	0.010739	0	0.00223105	0.00287151	0	0.0023803	0.00505773	0.0223102	0.0139328	0.00564269	0	0.00902298	0.0142444	0.00782427	0.00476775	0.010142	0	0.00490514	0.00495422	0	0.0146436	0.00992874	0.00858806	0.00996458	0	0.00371968	0.00509687	0.00631504	0.011046	0.000623806
POU2AF1	0.00134198	0.00849431	0.00261989	0	0.00354297	0	0.00168169	0.00148452	0.0029507	0	0.00448635	0.00196098	0.00289029	0	0	0	0	0	0.00151372	0	0.00205602	0	0	0.00528467	0.00201515	0	0	0.00179786	0.00296244	0.00465597	0.00278991	0	0.00262384	0.00171815	0	0.0022716	0	0.0050975	0.00414926	0	0	0.00637034	0	0	0	0.00181699	0	0.0069706
BTG4	0	0.00142741	0	0	0	0	0	0.00258543	0	0	0	0.000819355	0	0	0	0	0	0.00672993	0	0	0	0.00104352	0	0.00182696	0	0	0	0	0.00486682	0.00203819	0.00111573	0	0.000819377	0	0	0	0	0	0	0	0	0	0	0	0	0	0	0.00239755
C11orf88	0	0	0	0	0	0	0	0	0	0	0	0	0	0	0	0	0	0	0	0	0	0	0	0	0	0	0	0	0	0	0	0	0	0	0	0	0	0	0	0	0	0	0	0	0	0	0	0
LAYN	0.0332611	0.0129822	0.0242173	0	0.0121156	0.00274846	0.0127813	0.0189039	0.0130051	0.00488735	0.0162412	0.0207546	0.0182288	0	0.0222133	0.0137384	0.00284449	0.00981359	0.0121903	0.00212163	0.0165244	0.0262011	0.0153498	0.0243429	0.00520838	0.0146426	0.0114735	0.00499038	0.0109327	0.00603262	0.0270633	0.0264812	0.0145077	0.0191224	0.00406325	0.00824379	0.0043484	0.0198633	0.00787982	0.0242511	0.00395131	0.0155379	0.0442927	0.0127637	0.0159794	0.0131426	0.0185162	0.039606
SIK2	0.370271	0.353555	0.417621	0.349565	0.392914	0.314424	0.400438	0.466317	0.365184	0.421499	0.399691	0.399184	0.374111	0.429303	0.394223	0.30022	0.195063	0.373839	0.373823	0.320768	0.366017	0.446763	0.370186	0.42835	0.371528	0.298312	0.287665	0.355234	0.393588	0.35094	0.394296	0.4956	0.352777	0.462662	0.299634	0.358103	0.414657	0.444059	0.258506	0.296541	0.389471	0.406299	0.403484	0.313557	0.406802	0.459	0.424429	0.710093
PPP2R1B	0.0900716	0.107412	0.13901	0.0913347	0.0841583	0.0873347	0.120442	0.121969	0.11366	0.13009	0.122975	0.10403	0.0941594	0.13021	0.100322	0.0982627	0.035207	0.0909171	0.1089	0.114453	0.108021	0.115536	0.088076	0.112298	0.0557488	0.071644	0.0408303	0.0916063	0.123572	0.109227	0.122693	0.106976	0.11696	0.144201	0.0813949	0.118057	0.137928	0.112818	0.082386	0.0901671	0.0783775	0.133322	0.1077	0.0705499	0.116489	0.112181	0.140935	0.269906
ALG9	0.00934431	0.0183947	0.0173552	0.0232768	0.0125341	0.0199232	0.00765698	0.0243863	0.0172378	0.0108004	0.0174961	0.0189216	0.02036	0.0111347	0.0201777	0.0119046	0.0227967	0	0.0160632	0.0187961	0.0211575	0.0118235	0.0146082	0.014445	0.0220707	0.00662473	0.00859605	0.0152173	0.0065197	0.00754375	0.0187328	0.0204859	0.01394	0.0190801	0.00895037	0.0117666	0.00604561	0.0143805	0.0220103	0.0159871	0.010707	0.00963868	0.032462	0.0055649	0.00782373	0.0169536	0.01126	0.0107883
AP001781.2	0	0	0	0	0	0.00517879	0	0.00186463	0.00377619	0.00184199	0	0.00340635	0.00106508	0	0.00182476	0	0	0	0	0	0.00466414	0.00483053	0	0	0.00521419	0	0	0	0	0.00258474	0.0010977	0	0	0	0.000923209	0	0	0	0.00570919	0.00256012	0	0.00125128	0	0	0.00405917	0	0.00587739	0
C11orf1	0.0116794	0.00882984	0.0169195	0.0175873	0.00944346	0.0132034	0.0335505	0.0125126	0.00952766	0.0065986	0.0158035	0.00810508	0.0110869	0.0223839	0.0119295	0.0209553	0.0211562	0.00943763	0.00877667	0.0152076	0.00877122	0.00910604	0.0108444	0.0103942	0.00138939	0.011331	0.00344316	0.0220443	0.015312	0.00944943	0.0267297	0.0279477	0.00938169	0.0109335	0.00860649	0.00608736	0.00721265	0.0277923	0.0178105	0	0.019001	0.0174882	0	0.00915927	0.00102814	0.0205737	0.0132044	0.0194299
CRYAB	0.105118	0.0738882	0.118689	0.238689	0.160631	0.150365	0.329858	0.117674	0.120547	0.0599835	0.0499902	0.0570463	0.0777403	0.107561	0.0975419	0.0201521	0.0586768	0.0148535	0.0753383	0.0563861	0.0735829	0.0961187	0.113073	0.14331	0.100449	0.12025	0.182027	0.106083	0.168566	0.132346	0.136246	0.175566	0.133414	0.0730508	0.125018	0.0835473	0.084723	0.0921476	0.111338	0.048003	0.0389949	0.0247429	0.0805064	0.112945	0.0990185	0.117459	0.0742018	0.360292
HSPB2-C11orf52	0	0	0	0	0	0	0.00176149	0	0	0	0	0	0	0	0	0	0	0	0.00130137	0	0	0.00162473	0	0	0	0	0	0	0	0	0	0	0	0	0	0	0	0	0	0	0	0	0	0	0	0	0	0.000990437
DIXDC1	0.169935	0.12006	0.171831	0.161473	0.169324	0.170323	0.299759	0.201552	0.160183	0.158482	0.16138	0.171394	0.145214	0.189844	0.140086	0.112407	0.115611	0.106698	0.110706	0.160393	0.115348	0.160668	0.18585	0.180509	0.155337	0.144033	0.138194	0.131866	0.196175	0.161514	0.182854	0.0772366	0.170742	0.222552	0.175358	0.174859	0.205828	0.200227	0.143999	0.181501	0.134127	0.176086	0.151316	0.147137	0.259143	0.211378	0.118601	0.094839
DLAT	0.063455	0.0484407	0.0686822	0.0200524	0.0476706	0.0373662	0.0656343	0.0865097	0.075296	0.0568501	0.068929	0.0453176	0.0600408	0	0.0603964	0.0411372	0.0386187	0.0542933	0.0522486	0.0415735	0.0681997	0.0776285	0.0431222	0.100846	0.0682503	0.0575991	0.0518749	0.106862	0.0352278	0.0439589	0.065527	0.109837	0.0542589	0.0556944	0.0547756	0.0409485	0.0381551	0.0656895	0.0292549	0.0274852	0.0688316	0.0620594	0.0781972	0.0306617	0.0383833	0.0751963	0.0548832	0.068813
PIH1D2	0.00651393	0.00928282	0	0	0.00821607	0.00568828	0	0.00213469	0	0.000627885	0.0043362	0.00185011	0.00495545	0	0.00512454	0.00863574	0.0051735	0	0	0.00293533	0.00113638	0	0.00217755	0	0	0.00562442	0	0.00570065	0.00289004	0	0.00388509	0	0.00182047	0.0042479	0	0	0.00366868	0	0.0051096	0.00358046	0	0.0037528	0	0	0	0.00322873	0.00701734	0.00323783
NKAPD1	0.0386754	0.0310222	0.0445478	0.00841303	0.0107964	0.029001	0.0566102	0.0462527	0.0420059	0.0272078	0.0287002	0.0261032	0.0320586	0.0941924	0.036018	0.0282887	0.0137719	0.00628103	0.0125412	0.00670161	0.0261686	0.0633316	0.0143657	0.0298098	0.0352505	0.029613	0	0.0171903	0.0414943	0.0204656	0.0283354	0.0456349	0.0269435	0.0203193	0.0232124	0.0483669	0.0293344	0.0341468	0.0415513	0.028431	0.0217236	0.0383533	0.0556154	0.0244815	0.0365248	0.0546248	0.0317409	0.0485494
TIMM8B	0.0462775	0.0342148	0.043392	0.0562832	0.0246964	0.0269053	0.0707449	0.0429512	0.0660536	0.0324884	0.024985	0.0247524	0.0349068	0.0445566	0.0183136	0.0197528	0.0155994	0.0104832	0.0662571	0.0324164	0.0362213	0.0434273	0.0236001	0.032711	0.0300283	0.0193936	0.036877	0.0512117	0.031452	0.0331647	0.0569147	0.0646443	0.0321046	0.0352057	0.0199634	0.0210368	0.0293009	0.0738742	0.0331002	0.0360032	0.0226637	0.0194531	0.0281982	0.0151875	0.0099852	0.073263	0.0342366	0.0463295
IL18	0	0.00492092	0.0169874	0.0101558	0.0227995	0.00859253	0.00712164	0.0115819	0.0124747	0.00321369	0.00703302	0	0.00129787	0.0315092	0.00186735	0	0	0.00616249	0.0100513	0.00354732	0.00454965	0.00848982	0.00111101	0.00849048	0.00291862	0	0	0.00945344	0.00945567	0.00990856	0.0071286	0.0116482	0.00965729	0.00552362	0.001459	0.00296635	0.00213531	0.00282605	0.00686264	0	0.00834812	0.00209874	0.0199055	0	0.00125434	0.0135316	0.0123148	0.000940609
AP002884.2	0	0	0	0	0	0	0.00183141	0	0	0	0	0	0	0	0	0	0	0	0	0	0	0	0	0	0	0	0	0	0	0	0	0	0	0	0	0	0	0	0	0	0	0	0	0	0	0	0	0
BCO2	0.0414671	0.0398075	0.0200632	0.0331392	0.0205679	0.0231618	0.0705512	0.044561	0.0524809	0.0202017	0.0364439	0.0296392	0.0523	0.0722302	0.0246649	0.0334035	0.0344036	0.0454631	0.0389448	0.0353111	0.0768465	0.0491965	0.0113849	0.0537889	0.0344455	0.024817	0.00685688	0.0283445	0.0290506	0.0283704	0.0537105	0.035316	0.0268222	0.0410482	0.0280586	0.0421902	0.0327039	0.0351633	0.0361199	0.0360497	0.028577	0.0506313	0.0249074	0.0241956	0.0233738	0.0796356	0.0106822	0.0442071
PTS	0.137933	0.129133	0.127881	0.141551	0.108379	0.0903618	0.122205	0.133329	0.140106	0.0759281	0.167294	0.127907	0.117909	0.120502	0.150835	0.184495	0.0715489	0.126074	0.131053	0.125786	0.185934	0.194753	0.0687758	0.183019	0.0908272	0.0916644	0.0536654	0.109531	0.0996567	0.104072	0.11868	0.219873	0.126598	0.0988096	0.0519758	0.110067	0.105222	0.122635	0.0851836	0.0958534	0.125639	0.11774	0.178614	0.0556211	0.054619	0.127471	0.166028	0.135067
PLET1	0.0016956	0.00642956	0.0107433	0	0.00891148	0	0.0080283	0.00150155	0.00354099	0.00348581	0.00695095	0.00169582	0.00172698	0.0345536	0	0	0	0.0336356	0.00914391	0.00424875	0.0217954	0.0103525	0	0.00903057	0.00410319	0	0	0.011535	0.0104776	0.0131182	0.00343572	0.0128755	0.00168237	0.0100429	0.0032504	0	0.00213531	0	0	0.00338942	0	0	0.0124673	0	0.00745283	0.00691419	0	0
NCAM1	1.88046	1.87031	2.02787	1.88802	2.02252	1.87144	1.92996	1.99035	2.06296	2.06413	2.135	2.05329	1.97885	1.94317	2.00515	1.82539	1.79918	1.93124	2.11833	1.93891	2.08946	1.85348	2.05077	2.12317	1.974	1.7926	1.77617	1.89641	1.67571	1.93745	2.01558	1.52834	2.00099	1.97356	1.73886	2.07689	1.91727	2.04617	1.62656	1.652	1.99251	1.9002	1.45097	1.89	2.02252	2.06414	1.9791	1.4259
TTC12	0.0620218	0.0525577	0.0596894	0.0374925	0.0604114	0.0325384	0.0238575	0.0780732	0.0782071	0.051631	0.0726842	0.0680788	0.0744331	0.0877401	0.0429115	0.0586628	0.0321658	0.0552202	0.0637638	0.0513089	0.057342	0.0514925	0.0739318	0.0687874	0.0409928	0.0412978	0	0.0803261	0.0735925	0.0652003	0.0533529	0.0751575	0.0647667	0.0803138	0.049736	0.0490589	0.0712302	0.109789	0.0256913	0.0652572	0.0448963	0.0707447	0.0396455	0.0190802	0.0328392	0.0636445	0.064477	0.09063
ANKK1	0	0.00211803	0.003631	0	0	0	0.00210326	0	0.00657464	0	0	0.00602016	0.00152075	0	0.00269984	0	0	0	0.00170381	0	0	0.00121699	0	0.00638758	0	0	0	0	0	0.00334814	0	0	0.00222794	0	0	0	0	0	0	0.00779355	0	0	0	0	0	0	0	0.00179568
DRD2	0.012342	0.00462652	0.000818963	0	0	0.0110052	0.00175191	0	0	0.00649327	0.000830793	0	0.006125	0	0.0015733	0.00367329	0.00831181	0.00998602	0.00116822	0	0.00311743	0.00995796	0.00110272	0.00332049	0.00473117	0.00426324	0	0.00281798	0.00418985	0.00171122	0.0043599	0	0.00588373	0.00307878	0.00507106	0	0.00257942	0.00404243	0	0.0204419	0	0.00196331	0	0	0.00147754	0.00641612	0.00523755	0.0173184
TMPRSS5	0.0217332	0.0420409	0.0225834	0.018869	0.0288559	0.00518251	0.0420497	0.0144308	0.0170276	0.0157553	0.0191723	0.0246062	0.01252	0.0471529	0.0339809	0.0206471	0.0153963	0.0309297	0.0180237	0.0244575	0.0263361	0.0429628	0.0132438	0.0315467	0.00619932	0.0209724	0.00616482	0.0582805	0.00495987	0.00910265	0.0272953	0.0111365	0.0246585	0.0124015	0.0118552	0.0206395	0.0405861	0.0227073	0.0251829	0.0654	0.00830464	0.0251621	0.0506274	0.0351439	0.0224988	0.0291381	0.00744591	0.0296178
ZW10	0.0754154	0.0793488	0.0537559	0.00867997	0.0499843	0.0669775	0.0326001	0.063754	0.0575501	0.0517971	0.0606503	0.0521915	0.0547217	0.0159818	0.0445142	0.034056	0.00370488	0.0457956	0.0439433	0.0538812	0.0739673	0.0721936	0.0279504	0.0761683	0.0376172	0.018983	0.0440171	0.0526145	0.0360596	0.0726115	0.0367606	0.0482435	0.0450758	0.0486228	0.0380528	0.0697789	0.0297369	0.0264578	0.00880722	0.0715577	0.0606772	0.0513685	0.0579413	0.0336294	0.0365311	0.0398815	0.0761394	0.0848861
USP28	0.123073	0.12339	0.133383	0.150458	0.120494	0.118675	0.0947835	0.139325	0.162142	0.13308	0.145235	0.120603	0.124062	0.134385	0.116047	0.118174	0.0561697	0.0621015	0.142478	0.149386	0.13779	0.147284	0.109502	0.118103	0.0963116	0.0962222	0.102321	0.109358	0.126568	0.122143	0.160282	0.14798	0.137264	0.11207	0.10516	0.114324	0.0978867	0.104482	0.152162	0.144976	0.165577	0.147908	0.237501	0.0897086	0.0917886	0.156709	0.131522	0.159123
HTR3B	0.00567281	0.00200842	0.00468116	0.0338374	0.0127843	0.00335386	0.00826863	0	0	0.000529781	0.00231007	0.000664112	0.000808129	0	0.0019434	0	0.0104333	0	0	0.00227078	0.00309821	0	0	0.0078354	0.00370356	0.0116094	0	0.00638241	0.00194774	0.00226103	0.00519978	0	0.00521313	0.0021284	0	0.00360572	0.00286858	0	0	0.00395817	0.00874506	0.00483804	0	0	0	0.00265026	0.00564278	0.00271524
HTR3A	0	0	0.00178108	0	0	0	0.0012689	0	0	0.00163208	0	0	0	0	0.00318236	0	0	0	0	0	0	0.00108285	0	0.00166726	0	0	0.00919157	0.00502957	0	0	0.00306953	0	0.00260535	0	0	0	0.00182759	0	0	0	0	0	0	0	0.00139656	0.00491638	0	0.000623806
ZBTB16	0.420414	0.402013	0.83488	0.400731	0.258007	0.266504	0.738941	0.92756	0.439097	0.669188	0.607215	0.84558	0.317441	0.864797	0.593334	0.536324	0.654752	0.423874	0.479631	0.295051	0.771217	0.931915	0.756823	0.690026	0.468587	0.326163	0.561569	0.539384	0.538328	0.511525	0.743853	0.736156	0.830596	0.525721	0.574912	0.42981	0.711378	0.955635	0.438373	0.711625	0.457418	0.899668	0.559729	0.525398	0.826295	0.800309	0.602427	0.683033
NNMT	0.0202472	0.0129706	0.0118124	0.0321145	0.0209997	0.013366	0.0172493	0.0228089	0.00716017	0.0109517	0.00400303	0.0282444	0.0124696	0.14156	0.0090857	0.0200221	0.0105502	0.00686987	0.0175845	0.010351	0.0249702	0.0403478	0.0227507	0.0214569	0	0.00240715	0	0.00616747	0.0175289	0.0113056	0.00924058	0.0318421	0.0203708	0.00543836	0.0333527	0.00374187	0.0149487	0.0154846	0.0216369	0.0375591	0.00919715	0.0145982	0.0619092	0	0.0133071	0.0245484	0.0144601	0.00898442
C11orf71	0.017528	0.0231369	0.015899	0.0106277	0.0131594	0.0132242	0.0301996	0.0159741	0.032362	0.0140465	0.0202201	0.00858441	0.0108108	0.0164301	0.0100669	0.015254	0.0362371	0.0137734	0.0152971	0.0283714	0.0193329	0.019375	0.0148668	0.0208325	0.0203739	0.00926218	0	0.0212916	0.0165727	0.0251815	0.0306389	0.00642434	0.0193305	0.0171157	0.0166996	0.00560814	0.0238867	0.0164852	0.00949258	0.0158081	0.0216529	0.0268122	0.046259	0.00390572	0.0158663	0.0210728	0.00753688	0.0318022
AP002373.1	0.0105302	0.00535757	0.00767563	0	0	0	0.0146162	0.00554503	0.00903568	0.00506609	0.00105143	0.00247	0.0048404	0	0.00238192	0	0.0051735	0.0057388	0.00398796	0.00755093	0.0107785	0.00308092	0.00508807	0	0.00638474	0	0.0128886	0.00477532	0.00369494	0	0.00279515	0	0.00148315	0.00867249	0.00141528	0	0	0.00653026	0	0.00682731	0.00479458	0	0	0.00805201	0	0.00416488	0.011919	0.0314781
REXO2	0.0398574	0.0515815	0.04839	0.0358421	0.0439362	0.0178972	0.0659719	0.0417883	0.0580332	0.0442309	0.0464953	0.0326562	0.0519071	0.0834352	0.0452179	0.0257297	0.0372367	0.0205627	0.0617772	0.0769133	0.0504711	0.0671709	0.0188064	0.044348	0.0470508	0.0611744	0.0444767	0.0486	0.0470121	0.0592888	0.0538468	0.12419	0.0411042	0.0518827	0.0210084	0.0469277	0.0379945	0.0330324	0.0238832	0.0543869	0.0537578	0.0593682	0	0.0156466	0.0534141	0.0448381	0.0331416	0.0520583
NXPE1	0.00410702	0.0061743	0.0126413	0.0264909	0.00734061	0.00631522	0.0128754	0.00799572	0.0131943	0.00537406	0.00365638	0.0026484	0.00320562	0	0	0.00649396	0	0.0127664	0.0101609	0.0027756	0.00404793	0.00135803	0	0	0.009485	0	0	0.011343	0.0129306	0.0166421	0.00794787	0.00793257	0.00376283	0.0246241	0	0	0.00291205	0.0116533	0	0	0	0.00157246	0	0	0.00183539	0.00735142	0.00575598	0.00344312
NXPE4	0.0025701	0	0	0	0	0	0	0	0	0	0	0	0	0	0	0	0	0	0	0	0	0	0	0	0	0	0	0	0.00151478	0	0	0	0.000639995	0	0	0	0	0	0	0	0	0	0	0	0	0	0.0032178	0
NXPE2	0.0016151	0	0.00720464	0	0	0.00252463	0.00413349	0.00502291	0.00495727	0.00252286	0.00102385	0.00290762	0.00467834	0	0.00326086	0	0	0	0.00300482	0.00218674	0	0.00431494	0.0110434	0	0.00483906	0	0	0	0.00257866	0	0.00133812	0	0.00573969	0	0.00893925	0	0.00531577	0.00552281	0	0.0129344	0	0.00178371	0	0	0.00543232	0	0	0.00142465
CADM1	1.65168	1.47055	1.59794	1.65761	1.65014	1.60995	1.43966	1.53105	1.43573	1.54354	1.60509	1.65676	1.42645	1.65771	1.50182	1.37687	1.28325	1.31133	1.74637	1.38135	1.6476	1.37531	1.50535	1.43731	1.62499	1.29454	1.32269	1.41907	1.46623	1.67676	1.61777	1.0229	1.55413	1.46365	1.55653	1.43251	1.34156	1.56281	1.37251	1.42568	1.36868	1.84492	1.50077	1.51406	1.65774	1.51675	1.2458	1.27923
BUD13	0.0594861	0.0238322	0.0466715	0.0461032	0.0152477	0.0432616	0.0535757	0.0357649	0.0546056	0.0411342	0.0416273	0.0253958	0.056855	0.0189294	0.03182	0.027128	0.0440601	0.0433168	0.030765	0.0535041	0.0407671	0.0357667	0.00859712	0.0409207	0.0166428	0.014607	0.0238042	0.0153442	0.0290438	0.0293866	0.0379784	0.0719598	0.0284045	0.031747	0.033166	0.02556	0.0386358	0.0233478	0.0222808	0.0257539	0.0158458	0.0246909	0.0597207	0.0151702	0.0289415	0.048558	0.050339	0.0326954
ZPR1	0.0143676	0.0272354	0.0131873	0.0282637	0.010202	0.0294776	0.0346581	0.0137689	0.0150518	0.0143133	0.0179828	0.0119224	0.0146214	0	0.0222495	0.00426306	0.0204753	0.0156764	0.011547	0.0214957	0.0172411	0.0274743	0.0126177	0.0171065	0.0165581	0.00864691	0.0143213	0.0146293	0.0150578	0.012158	0.0156268	0.0494508	0.0185636	0.00407461	0.0189468	0.0252375	0.0198186	0.0117333	0.00310708	0.0165169	0.027588	0.00440296	0.0550049	0.0112339	0.00191565	0.0164992	0	0.0361372
APOA1	0	0	0.00238197	0	0.00636069	0.00873283	0.0027674	0.00328509	0	0.000778132	0.00256934	0.00205237	0.00453626	0	0	0	0.00726214	0	0.00131042	0.00350703	0.00341913	0	0	0.00198094	0.00672827	0.00609691	0	0.00936059	0.00387204	0	0.00172358	0.00667201	0.00444911	0.00370288	0	0	0	0	0	0.00472514	0.00502658	0	0	0	0.00200288	0	0	0.00255758
SIK3	1.42659	1.51104	1.5915	1.43427	1.41894	1.51224	1.50764	1.56871	1.50964	1.46847	1.44225	1.44211	1.44605	1.4942	1.51491	1.34549	1.37938	1.47919	1.5546	1.52847	1.48436	1.57102	1.30423	1.5151	1.48669	1.34199	1.17398	1.56192	1.41762	1.52227	1.55526	1.58822	1.48901	1.50877	1.29143	1.36278	1.56919	1.63559	1.2249	1.40199	1.45245	1.59377	1.35849	1.29381	1.50429	1.49315	1.49814	1.63175
PAFAH1B2	0.114632	0.129393	0.13157	0.118419	0.105053	0.0717638	0.158067	0.130315	0.15092	0.121368	0.108668	0.122533	0.141581	0.114584	0.0938907	0.0869409	0.0626117	0.0991946	0.136316	0.179084	0.12724	0.143727	0.120357	0.138335	0.110799	0.105002	0.0838153	0.127504	0.132684	0.111037	0.1419	0.205354	0.147961	0.0924455	0.109888	0.0851166	0.104194	0.111848	0.101474	0.109609	0.125201	0.119344	0.0954968	0.051318	0.0899533	0.113395	0.122607	0.148638
SIDT2	0.0561727	0.0969026	0.10126	0.101227	0.0751651	0.0629636	0.0821269	0.119968	0.128738	0.0845015	0.0862651	0.0718475	0.114953	0.147556	0.155818	0.100526	0.0413822	0.0652911	0.0768589	0.101927	0.114508	0.0903183	0.0765815	0.0992255	0.0750731	0.0590091	0.0338621	0.0571735	0.0864705	0.070965	0.101712	0.0601007	0.104552	0.0683693	0.0774955	0.0735992	0.0606629	0.0818406	0.122583	0.0554984	0.0917968	0.0659776	0.112969	0.0577295	0.0656479	0.0963325	0.149386	0.050059
TAGLN	0.0343551	0.0336118	0.0163988	0	0.0187515	0.0309825	0.0261664	0.0517227	0.0373806	0.0188343	0.0327597	0.0306458	0.0483288	0.0411219	0.0362103	0.00495496	0.0202212	0.0182967	0.0338171	0.0596586	0.046052	0.0233932	0.0184274	0.0129672	0.0338516	0.0223135	0.0103755	0.0126074	0.0177865	0.0238592	0.0269754	0.0268959	0.0287635	0.0226359	0.0245501	0.0236652	0.0120076	0.0224309	0.022089	0.0139033	0.0121931	0.00822554	0	0.00671032	0.0169952	0.0108536	0.0174507	0.0337424
PCSK7	0.330426	0.260399	0.255059	0.182672	0.180696	0.184258	0.181057	0.293197	0.314331	0.261584	0.276719	0.28246	0.336935	0.359722	0.415511	0.259586	0.227995	0.342705	0.238359	0.30307	0.329755	0.385969	0.240851	0.302737	0.211825	0.143307	0.077911	0.180195	0.163465	0.197414	0.241241	0.457281	0.32935	0.256609	0.158484	0.277729	0.248168	0.282857	0.205816	0.27273	0.292477	0.256005	0.286973	0.235274	0.18714	0.365624	0.304133	0.264645
RNF214	0.168426	0.172921	0.167902	0.070402	0.109382	0.112263	0.107304	0.171022	0.155221	0.152252	0.155046	0.128521	0.123189	0.0963545	0.16094	0.181443	0.0251467	0.115723	0.144181	0.179236	0.143643	0.173935	0.129416	0.168725	0.086242	0.122337	0.0969072	0.107597	0.101647	0.112804	0.151332	0.216961	0.161528	0.183854	0.0973483	0.130274	0.170944	0.144765	0.0700082	0.145714	0.118953	0.0933831	0.326369	0.0358406	0.0709849	0.153497	0.176705	0.123742
BACE1	0.144675	0.174124	0.24972	0.0984047	0.165029	0.112516	0.138509	0.184925	0.234189	0.1596	0.198182	0.171625	0.189265	0.155257	0.196141	0.158446	0.145253	0.173239	0.192383	0.14352	0.215747	0.238526	0.121184	0.191155	0.115878	0.122492	0.137667	0.135262	0.11845	0.0849383	0.194339	0.155042	0.196471	0.241827	0.11134	0.176214	0.164196	0.180907	0.124866	0.184319	0.192126	0.158145	0.227274	0.0977638	0.109691	0.171359	0.23148	0.148337
CEP164	0.206725	0.217423	0.201715	0.256048	0.163231	0.160441	0.170169	0.219537	0.265608	0.214648	0.199415	0.235241	0.221355	0.312248	0.210671	0.232855	0.0892359	0.170012	0.200229	0.258118	0.244046	0.172698	0.207785	0.213087	0.152127	0.122536	0.132081	0.213878	0.167096	0.157383	0.255073	0.235725	0.260474	0.208154	0.178087	0.230886	0.172353	0.216143	0.105542	0.163289	0.213414	0.19958	0.138577	0.203124	0.126631	0.148313	0.303181	0.147129
DSCAML1	1.11637	1.25375	1.53297	1.17657	1.21237	1.01475	1.41554	1.53856	1.486	1.62338	1.48184	1.44162	1.42093	1.52379	1.60692	1.24587	1.45975	1.2276	1.32547	1.17554	1.3777	1.27035	1.72852	1.5981	1.29386	1.09008	0.879226	0.951215	1.02537	1.17227	1.45681	1.30959	1.62202	1.41906	1.23392	1.2922	1.58743	1.64697	1.2112	1.19163	1.54102	1.50663	0.986923	1.1306	1.44994	1.48338	1.45836	1.31744
FXYD2	0	0	0	0	0	0	0	0	0	0	0	0	0	0	0	0	0	0	0.00167248	0	0.0031305	0	0	0.00203535	0	0	0	0	0.00252297	0	0	0	0.000417149	0	0	0	0	0	0	0	0	0	0	0	0	0.00422095	0	0.00310712
FXYD6-FXYD2	0.00405509	0.00310029	0.00257916	0	0.00324114	0.00582093	0.00331779	0.00648281	0.00589141	0.00408402	0.0133026	0.0115838	0.00123359	0	0.0097477	0	0	0.0146059	0.00891563	0.00743645	0.00180191	0.00743325	0.015043	0.0150535	0.00684032	0.00169538	0.0162919	0	0.00114992	0.00175851	0.00108107	0	0.0133327	0.00663118	0.00584439	0.018972	0	0.00199994	0.00647926	0.0171077	0.00475171	0.0063629	0	0	0.00847672	0.01522	0.0181735	0.00930472
FXYD6	0	0	0	0	0	0	0	0	0	0	0	0.000836658	0	0	0	0	0	0	0	0	0	0	0	0	0	0	0	0	0	0	0	0	0	0	0	0	0	0	0	0.00192273	0	0	0	0	0	0	0	0
TMPRSS13	0.00248989	0	0	0	0	0	0	0	0.00184064	0	0	0	0.00243379	0	0	0	0	0	0	0	0	0	0	0.00375651	0	0	0	0	0	0	0	0	0	0	0	0	0	0	0	0	0	0	0	0	0	0	0	0.0026687
IL10RA	0	0	0	0	0	0	0.00478297	0	0.00357224	0.00177694	0.00288981	0.00158934	0.0014408	0	0.00295553	0.00367329	0	0.00473864	0.00153243	0.00375817	0	0	0.0021453	0.00998626	0	0	0	0.00183079	0	0	0.00286414	0	0.00155174	0.00197341	0	0	0.00379876	0	0	0	0.00712515	0.0111471	0	0.0125689	0	0	0	0.00499633
SMIM35	0.00179194	0.00199397	0.00485269	0	0.0029623	0.00214092	0.00617906	0.00685758	0.00488333	0.00315249	0.0057342	0.00472855	0.00171017	0.0167038	0.0102992	0.00388856	0	0	0.00308086	0.00367875	0.00164171	0	0.00106376	0.0076181	0	0	0	0	0.00873883	0.00204318	0.00305113	0	0.00297124	0.00619503	0.00201827	0	0.00380975	0.00648215	0.00790461	0	0.00537737	0.00996317	0	0	0	0.0178204	0	0.00486431
TMPRSS4	0	0	0	0	0	0.00548598	0.00175706	0	0.0021035	0	0	0.000557176	0.00117955	0	0	0	0	0	0	0	0	0.00282091	0.00196996	0	0	0	0	0	0	0	0	0	0	0	0	0	0	0	0.0037037	0	0	0	0	0	0	0	0	0
SCN4B	0.0038498	0.0142779	0.0116263	0	0.00533144	0.00406083	0.0120519	0.00906023	0.0101638	0.00328868	0.00155272	0.00502304	0.00374151	0	0.00334425	0.00572539	0	0.00724088	0.00149551	0.00276196	0.00460392	0.00151517	0.00574521	0	0.00094745	0	0.0140783	0.0050197	0.0084275	0.010397	0.0105016	0.00797623	0.0103898	0.00370288	0.00414953	0.00235961	0.00620587	0.00701522	0.017205	0	0	0	0	0.0126578	0.00638505	0.00622035	0	0.00126145
SCN2B	0.0191085	0.0300501	0.0166282	0.0243718	0.0160713	0.0207798	0.039237	0.0480717	0.0454037	0.0111512	0.00397406	0.0101565	0.0220803	0.0236716	0.0160743	0.0206516	0.00790866	0.035443	0.0165928	0.013564	0.0129922	0.0108829	0.0226279	0.0204501	0.028975	0.0274022	0.00830183	0.0254732	0.019644	0.0437223	0.0440334	0.00708183	0.0295921	0.0144279	0.0117991	0.0118135	0.0316208	0.0230142	0.0327323	0.00424756	0.022177	0.0131747	0.0305948	0.00937676	0.024753	0.0201069	0.0163642	0.0143153
JAML	0	0	0.0027204	0	0	0.00611906	0	0	0.00309222	0	0	0	0	0	0.00186735	0	0	0	0	0	0	0	0.00149487	0	0	0	0	0	0	0	0	0.00642434	0.00119445	0.00256359	0	0	0	0	0	0	0	0	0	0	0	0	0	0
MPZL3	0.00133956	0	0.00450646	0	0.00540033	0	0	0.00629558	0	0.000809889	0.00400578	0.00113947	0.00113573	0	0.00615852	0	0	0	0.00072214	0.0054871	0.00328231	0	0.00333771	0.00234035	0.000887233	0	0	0.00374445	0	0.00269105	0	0	0	0	0	0	0	0	0.00479709	0	0	0	0	0	0.00246061	0	0	0
MPZL2	0	0	0	0	0	0	0	0	0	0	0	0	0	0	0	0	0	0	0	0	0	0.00135386	0	0	0	0	0	0	0	0.00205577	0.00137134	0	0	0	0.00108913	0	0	0	0	0	0	0	0	0	0	0	0	0
CD3E	0	0	0	0	0	0	0.00213075	0	0	0	0	0	0	0	0	0.00692897	0	0	0	0	0	0.00151412	0	0	0	0	0	0	0	0.00271242	0	0	0.00137105	0	0	0	0	0	0	0	0	0	0	0	0	0	0	0
CD3G	0	0	0	0	0	0	0	0	0	0	0.00242587	0	0	0	0	0	0	0	0	0	0	0	0	0.0076779	0.000954381	0.00377273	0	0	0	0.00339678	0	0	0	0.00580752	0	0	0	0.00171892	0	0	0	0	0	0	0	0	0	0
UBE4A	0.153104	0.196833	0.224331	0.192322	0.282428	0.212533	0.248889	0.264312	0.244618	0.211434	0.207858	0.206869	0.236971	0.339414	0.246926	0.190403	0.122704	0.19122	0.214829	0.188152	0.253196	0.2356	0.169567	0.222737	0.177805	0.147106	0.173238	0.236229	0.15464	0.230607	0.231601	0.242372	0.212962	0.190034	0.121915	0.244278	0.178916	0.278171	0.153312	0.196884	0.1748	0.169422	0.212629	0.125603	0.138889	0.219517	0.225464	0.265805
ATP5MG	0.11383	0.120773	0.161748	0.0936862	0.120562	0.166797	0.172668	0.161451	0.160801	0.134437	0.167547	0.104016	0.13883	0.151412	0.114441	0.102821	0.0940209	0.0731845	0.159745	0.101194	0.154193	0.142796	0.138591	0.0966757	0.125483	0.149043	0.145411	0.191561	0.165923	0.158086	0.158732	0.111203	0.141959	0.15916	0.0832255	0.100322	0.118067	0.135655	0.204939	0.0826233	0.124173	0.139576	0.121527	0.128992	0.069891	0.164495	0.0890903	0.158453
KMT2A	0.563859	0.631546	0.543017	0.555635	0.428229	0.526304	0.514125	0.59963	0.588066	0.508489	0.508749	0.535098	0.632427	0.614476	0.689575	0.520859	0.356161	0.53941	0.448011	0.53452	0.546226	0.601976	0.572601	0.558986	0.486148	0.522859	0.470779	0.485405	0.577093	0.561742	0.582654	0.617342	0.600973	0.563026	0.518085	0.56398	0.552791	0.561508	0.517592	0.475437	0.534959	0.567278	0.550063	0.495933	0.526687	0.623305	0.606691	0.654923
TTC36	0	0	0	0.00769037	0	0	0	0.00292676	0	0.00104284	0	0	0	0	0	0	0	0	0.00359553	0	0	0	0	0	0.00354567	0	0	0	0.00157315	0.00403408	0	0	0.00071214	0	0	0	0.00354878	0	0	0	0	0	0.0125936	0	0	0.00522987	0	0
TMEM25	0.0270347	0.0461324	0.0423346	0.0456013	0.0259107	0.0423504	0.0614601	0.0762177	0.0709197	0.0257707	0.0313237	0.0307565	0.052927	0.0112491	0.0403358	0.0336282	0.0339911	0.0220149	0.0379204	0.0395486	0.051049	0.024699	0.0524989	0.0261413	0.0274021	0.040817	0.0731907	0.0366781	0.0524695	0.0554543	0.0663191	0.0958647	0.0581317	0.0375256	0.0236654	0.0215586	0.0605048	0.0368202	0.0562729	0.0554214	0.0228166	0.0247687	0.0254003	0.0365159	0.0398424	0.0185338	0.0106135	0.0250234
IFT46	0.0548794	0.0672516	0.0736041	0.0648936	0.0358576	0.0644267	0.0598615	0.0528897	0.0547153	0.0438353	0.0622384	0.0452397	0.0532571	0.0465344	0.0506106	0.0348419	0.056621	0.0279989	0.0415936	0.0539735	0.0261056	0.0367847	0.0424643	0.0573035	0.0555169	0.0646172	0.0606401	0.0546481	0.0281779	0.0317024	0.0546021	0.0104102	0.0498102	0.0720906	0.022063	0.0104178	0.0509079	0.0691707	0.0252242	0.0376619	0.049625	0.0570139	0.0788388	0.0440793	0.0381377	0.0222759	0.0734523	0.0455234
ARCN1	0.076563	0.121401	0.0818805	0.0207947	0.0921712	0.0740399	0.0686128	0.127558	0.0953479	0.103717	0.0907513	0.0580767	0.0651745	0.194335	0.0955685	0.0956707	0.0384306	0.0789586	0.108948	0.112435	0.0720125	0.11377	0.0570554	0.108206	0.0788989	0.0564081	0.0940325	0.0652157	0.0912606	0.0519234	0.111512	0.128898	0.0702535	0.0637155	0.0503125	0.0600302	0.0393607	0.0774515	0.0600172	0.0740697	0.0848071	0.0765114	0.042694	0.0382616	0.0450432	0.0770845	0.0694809	0.139692
PHLDB1	0.399917	0.514208	0.548041	0.38907	0.430863	0.380311	0.458055	0.521982	0.677443	0.440115	0.528879	0.399504	0.559404	0.601698	0.627311	0.439289	0.310674	0.654617	0.408661	0.543835	0.512811	0.75038	0.467853	0.534556	0.420937	0.34632	0.312065	0.381108	0.281558	0.416964	0.489485	0.653983	0.648519	0.490969	0.388619	0.422157	0.52941	0.50957	0.433052	0.566797	0.441996	0.446741	0.665345	0.345315	0.343317	0.708532	0.781054	0.580637
TREH	0.0028649	0.00562775	0.00179704	0	0.0115158	0	0.0079189	0.00413979	0.00712583	0.00462499	0.0104293	0.00101632	0	0.0159818	0.00509698	0	0	0.0129513	0.00469847	0.00366586	0.00664895	0.0134577	0.00175536	0.00890598	0.000751624	0	0.0107828	0.011608	0.00671305	0.0148145	0.00452613	0.0113961	0.00352922	0.00544674	0.005066	0.00244031	0	0.00414198	0	0.0048461	0	0.00662559	0.0821698	0	0.00133482	0.019289	0.00911697	0.0232948
DDX6	0.214034	0.250616	0.327338	0.147557	0.203628	0.242157	0.258971	0.269327	0.326647	0.243489	0.30027	0.258054	0.206571	0.324942	0.240906	0.215846	0.132707	0.17463	0.273515	0.284911	0.263448	0.30896	0.210587	0.299629	0.18976	0.236172	0.171596	0.196071	0.309853	0.224768	0.281562	0.229301	0.244177	0.255046	0.249625	0.234014	0.257637	0.25043	0.16645	0.17539	0.242862	0.30863	0.340946	0.20279	0.233966	0.252359	0.349883	0.395747
CXCR5	0	0	0	0	0	0	0.00197369	0.00325372	0	0	0.00184088	0	0	0	0	0	0	0	0	0.00245666	0	0	0	0	0	0	0	0	0	0	0	0.0136321	0	0	0	0	0	0	0	0	0	0	0	0	0	0	0	0.00350502
BCL9L	0.0211311	0.0308148	0.0397998	0.0218589	0.0077085	0.0164883	0.0407826	0.050022	0.0390618	0.0263617	0.0454179	0.0261463	0.0307766	0.0296973	0.0327315	0.00592644	0.0147506	0.00364281	0.032889	0.0131454	0.0210912	0.0604578	0.0392775	0.0572353	0.0248484	0.0302697	0.0405398	0.0210763	0.0161095	0.0257612	0.0396322	0.0660924	0.0445271	0.0343648	0.0155184	0.0416434	0.0417659	0.0311787	0.0509091	0.0167347	0.00379133	0.0268433	0.0190099	0.0321732	0.0290111	0.0280422	0.0401132	0.0551848
UPK2	0.0191618	0	0.0150835	0	0.00507371	0.00363352	0.00519604	0.00783277	0.0153308	0.00585944	0.016125	0.00516026	0.00381862	0.0155721	0	0.00965164	0	0.0217888	0.00962132	0.0124002	0.0129686	0.00961598	0.0137083	0.0101987	0.00752162	0.00169538	0	0	0.018215	0.00421198	0.0164449	0.0205477	0.0104887	0.0101963	0.00532693	0.00769442	0.0110577	0.0135719	0.00669864	0	0.00566064	0	0.0142966	0.00652543	0.00466465	0.00451078	0.0032178	0.00641449
FOXR1	0	0	0	0	0	0	0	0	0	0	0.00167584	0	0	0	0	0	0	0	0	0	0	0	0	0	0	0	0	0	0	0	0	0	0	0	0	0	0	0	0	0	0	0	0	0	0	0	0	0.000956645
CCDC84	0.222616	0.17666	0.229048	0.162144	0.160998	0.117187	0.0988351	0.191423	0.212594	0.140008	0.189919	0.18747	0.146804	0.121598	0.237217	0.147454	0.107622	0.150715	0.137564	0.173054	0.204323	0.245242	0.134258	0.227366	0.13466	0.131361	0.145725	0.158168	0.122673	0.121993	0.171745	0.219135	0.171927	0.122411	0.164008	0.153299	0.129897	0.127403	0.168612	0.190901	0.14002	0.162839	0.125148	0.109967	0.102529	0.215364	0.177148	0.138666
RPS25	0.0609295	0.0407538	0.0542753	0.07181	0.0701439	0.0824555	0.127244	0.117421	0.083683	0.0448997	0.0679272	0.0432413	0.0914814	0.140696	0.0645163	0.0456236	0.0247411	0.0504949	0.108258	0.0918646	0.0746529	0.0713143	0.0321824	0.0728486	0.0441998	0.0481164	0.0938499	0.0704902	0.0855018	0.0521665	0.100896	0.134629	0.0855674	0.0429059	0.0321601	0.0263734	0.0939371	0.0958922	0.122034	0.0579284	0.0674025	0.0298807	0.136635	0.0623881	0.0844962	0.0674068	0.028179	0.0587101
TRAPPC4	0.0480222	0.0324985	0.0532541	0.0511687	0.0282427	0.0295842	0.0507167	0.0543318	0.0568946	0.0394309	0.0656749	0.0209492	0.0471265	0.0742945	0.0247667	0.039052	0.0474132	0.0168552	0.063718	0.0398995	0.0568369	0.073287	0.0361843	0.0374365	0.0344752	0.0306923	0	0.0452314	0.0534345	0.03715	0.0610149	0.0415695	0.0540705	0.0275531	0.0259375	0.0267318	0.0237277	0.0299017	0.00792432	0.0299504	0.0244223	0.0466356	0.0795519	0.0347556	0.0291099	0.0745215	0.0154022	0.054109
SLC37A4	0.0188318	0.0136188	0.0248921	0	0.0275338	0.0185687	0.0110086	0.0254161	0.00841583	0.00733694	0.015198	0.00883753	0.0170017	0.0482739	0.0302471	0.0189466	0.0053378	0.0118028	0.0186909	0.0133769	0.0205238	0.00536334	0.00974353	0.0110748	0.00285383	0.00968805	0.0175221	0.0396759	0.0261692	0	0.0293623	0.00720616	0.0186974	0.00982512	0.0123818	0.0133477	0.0326879	0.0300012	0.0100443	0.0118997	0.00286744	0.00280051	0.024997	0	0.0201941	0.0154397	0.00718853	0.0100001
HYOU1	0.0478197	0.0225463	0.0263654	0.0152111	0.0302512	0.0260474	0.049851	0.0379213	0.0492944	0.038553	0.0189894	0.017425	0.0352311	0.0754171	0.0295472	0.0294107	0.0518586	0.0236657	0.0463633	0.0304955	0.0183678	0.0318586	0.0217213	0.0234944	0.0375266	0.0363437	0.0157213	0.0260167	0.0109137	0.0315721	0.0438488	0.0509836	0.0406415	0.0340652	0.0213889	0.0406498	0.0545062	0.0249407	0.0267924	0.0373783	0.0286575	0.0232088	0.0330263	0.0251609	0.0168742	0.0438789	0.0110251	0.0397576
VPS11	0.0523424	0.0598789	0.0567925	0	0.0263548	0.0266257	0.0410386	0.0393529	0.054563	0.0343806	0.0529443	0.0315273	0.0492176	0.0370271	0.0493438	0.0445969	0.0314404	0.0702959	0.0483128	0.0728157	0.0481148	0.0552	0.0378913	0.0336596	0.0283358	0.0072998	0.0245558	0.0296523	0.0133565	0.0443014	0.0738137	0.0325139	0.0412462	0.0339393	0.0231046	0.0516628	0.0290937	0.053401	0.02692	0.0639469	0.0418475	0.0367007	0.0346241	0.031727	0.0113063	0.0461705	0.0203696	0.0342801
