## Supplementary material for "Single-cell dissection of schizophrenia reveals neurodevelopmental-synaptic axis and transcriptional resilience": TableS7aq_Pseudobulk_mean_OPC (part 5 of 8)

### Sheet: Sheet1 (continued)
Gene	CON1	CON2	CON3	CON4	CON5	CON6	CON7	CON8	CON9	CON10	CON11	CON12	CON13	CON14	CON15	CON16	CON17	CON18	CON19	CON20	CON21	CON22	CON23	CON24	SZ1	SZ2	SZ3	SZ4	SZ5	SZ6	SZ7	SZ8	SZ9	SZ10	SZ11	SZ12	SZ13	SZ14	SZ15	SZ16	SZ17	SZ18	SZ19	SZ20	SZ21	SZ22	SZ23	SZ24
HMBS	0.0284355	0.0356663	0.024483	0.0131857	0.0111698	0.0337323	0.0367614	0.0227592	0.0361873	0.0189848	0.024091	0.0143764	0.0237459	0.0419294	0.031496	0.0344823	0	0.0195021	0.0256532	0.0456725	0.0303289	0.0371259	0.015155	0.00805134	0.00125996	0.0327871	0	0.0246484	0.0148481	0.0339692	0.0296285	0.0385021	0.0260153	0.0286012	0.0261914	0.019399	0.0331341	0.0267566	0.00587517	0.0318536	0.0208817	0.0289036	0	0.0302505	0.0200367	0.0409719	0.0401183	0.00990149
H2AFX	0.0208087	0.0326075	0.043486	0.0154772	0.0283444	0.0153797	0.0748358	0.0546105	0.0365009	0.0284756	0.0357481	0.0251379	0.0548565	0	0.0330718	0.0286277	0.0513201	0.0294561	0.0682801	0.0226512	0.0261724	0.0486605	0.0242483	0.0408494	0.029899	0.0327707	0.0459561	0.0346299	0.0353331	0.015348	0.0752712	0.0511495	0.0564592	0.0239684	0.00812183	0.0253732	0.0291054	0.0340463	0.0559882	0.00960819	0.0138393	0.0374734	0.0677067	0.0283228	0.0272492	0.0496984	0.0228323	0.0684936
DPAGT1	0.012583	0.025058	0.0401245	0.00776813	0.0151697	0.0252932	0.0361647	0.0229211	0.0378194	0.0163904	0.0259567	0.00917941	0.017375	0.0250821	0.0127199	0.0100209	0.00963172	0.0299199	0.0169235	0.00810764	0.018384	0.0243329	0.0132329	0.0201715	0.0131173	0.00983486	0.0186754	0.0196071	0.0362912	0.0268084	0.0278927	0.0359411	0.0203818	0.0240191	0.0133312	0.00553592	0.0141703	0.0312863	0.0311617	0.0165303	0.0239807	0.0221994	0.0420386	0.00635605	0.0239864	0.0248997	0.0255462	0.0193872
C2CD2L	0.0132925	0.0467734	0.0426367	0.00841303	0.025657	0.0305809	0.0448263	0.0424214	0.0368542	0.0321168	0.0142326	0.0225882	0.0288608	0.0675706	0.0320137	0.0291904	0.0701607	0.0275118	0.0260127	0.0440482	0.019917	0.0283097	0.0350699	0.0500396	0.0342578	0.0163459	0.0462867	0.0248777	0.0361605	0.0185509	0.0459152	0.0628144	0.0494732	0.0221875	0.0159897	0.0198805	0.0405222	0.0374033	0.0290896	0.0285317	0.0317385	0.0268137	0.0619442	0.0303742	0.0205404	0.032009	0.037942	0.0345912
HINFP	0.0479241	0.0348972	0.0878293	0.035175	0.0399773	0.0384625	0.0740143	0.0783332	0.0757165	0.0548185	0.0423373	0.0480444	0.0480651	0.108018	0.0613868	0.0573026	0.0100834	0.0253528	0.0439874	0.0740096	0.0633302	0.068079	0.0430434	0.070732	0.0132716	0.0364429	0.0362039	0.0354899	0.0402981	0.0356288	0.0671613	0.0803421	0.0595741	0.0527357	0.0370308	0.0501577	0.0969892	0.060921	0.0354188	0.0563592	0.0553507	0.0581754	0.0466144	0.0239435	0.0589401	0.0530969	0.032591	0.0834602
ABCG4	0.00408714	0.00760966	0.00637639	0.0210466	0.00288559	0.00359194	0.00881711	0.0235371	0.00866301	0.00832586	0.00681858	0.00732188	0.00682865	0.0171664	0.00772432	0.0158712	0.00939626	0	0.00327209	0.0041206	0.0119226	0.00134525	0.00791111	0.00221863	0.00778291	0.0102116	0.0172785	0.00262113	0.00848054	0.0040323	0.00712419	0.00789747	0.0103293	0.00998955	0.00524936	0.00839975	0.00272607	0.00346588	0.00578687	0.0208867	0.00232302	0.00162329	0.0121579	0	0.00915586	0.00961289	0.00452186	0.00503019
NLRX1	0.0257698	0.0323644	0.0372836	0.0414641	0.0414578	0.0159677	0.0194365	0.0695305	0.0557113	0.03857	0.0465091	0.0201568	0.0526482	0.0377704	0.0385952	0.0510397	0.0107883	0.0514923	0.027873	0.0462487	0.0300415	0.0457383	0.044839	0.0600683	0.0145929	0.0166074	0.00758976	0.00655443	0.0168166	0.0671744	0.039754	0.0687946	0.0539207	0.0444231	0.0141212	0.0228074	0.0314833	0.0684471	0.0298559	0.0438652	0.0692425	0.0376203	0.0570794	0.0225136	0.0215438	0.0292709	0.0585694	0.0451185
PDZD3	0	0	0.00183775	0	0	0	0	0	0.00185366	0	0	0	0.000988765	0	0.00299793	0	0	0	0	0	0.00241348	0	0	0.00266371	0	0	0	0	0	0.00414802	0	0	0.00272561	0.00213544	0	0.0030173	0	0.00237168	0	0	0	0	0	0	0	0.00269972	0.00528479	0
CCDC153	0.00485661	0	0.00273648	0	0.00379673	0	0	0	0.00185366	0.00165158	0	0.00152633	0	0	0	0	0	0	0	0	0.00249371	0.00125368	0.00414317	0.0010305	0.00120918	0	0	0.00409149	0	0.00266906	0.00121119	0	0.00161679	0.00513905	0	0	0	0	0.00464637	0	0	0.00673385	0	0	0	0	0	0
CBL	0.109431	0.130393	0.154199	0.208882	0.163519	0.137551	0.123646	0.168719	0.176475	0.175854	0.194544	0.170247	0.150679	0.214163	0.145924	0.171296	0.0718538	0.113522	0.138716	0.191208	0.134889	0.239713	0.136646	0.120912	0.153352	0.156976	0.174412	0.184092	0.145453	0.179673	0.153508	0.191367	0.162719	0.201445	0.155118	0.140211	0.151144	0.147419	0.0959802	0.178783	0.142707	0.1482	0.262183	0.121377	0.137137	0.188718	0.230484	0.165095
MCAM	0.116232	0.091837	0.110437	0.164389	0.10899	0.0369237	0.0564004	0.118983	0.222138	0.131578	0.152924	0.0741058	0.177149	0.121	0.183456	0.216968	0	0.184104	0.114746	0.229729	0.157409	0.130555	0.131199	0.138115	0.108452	0.0857748	0.0435699	0.0648317	0.0731874	0.0408014	0.0662307	0.186307	0.118338	0.148559	0.0514958	0.051228	0.118525	0.119025	0.0531842	0.0587941	0.114102	0.0712352	0.0494405	0.0752127	0.0914838	0.107092	0.166772	0.0371455
RNF26	0.00911486	0.0255507	0.0229315	0.00967005	0.00754523	0.0176721	0.020178	0.0266857	0.0187079	0.00946092	0.00466679	0.0107272	0.0238771	0.0113121	0.0109404	0.00955427	0	0	0.0208963	0.0135539	0.00600909	0.0135525	0.0109596	0.0150017	0.00893713	0.0188085	0	0.0263159	0.0202831	0.00203819	0.0221423	0	0.0140558	0.0061487	0.0059027	0.00891471	0.0183314	0.0140308	0.0228932	0.0120062	0.00871133	0.0117268	0	0	0.0095551	0.0139253	0	0.0100889
USP2	0.0210075	0.0582068	0.0665188	0.0566908	0.0519247	0.0358985	0.0882981	0.0884805	0.0643244	0.0651903	0.0460893	0.0377297	0.0565521	0.0292668	0.0428659	0.0310441	0.0357538	0.041788	0.0576816	0.0570097	0.0346926	0.0619531	0.0477902	0.0620235	0.0637333	0.036623	0.03141	0.0440003	0.0461022	0.0511951	0.0892729	0.0224127	0.0784191	0.056638	0.0411702	0.0408547	0.0632473	0.104429	0.0525484	0.029844	0.091266	0.0742949	0.0675866	0.0542964	0.0479683	0.0524861	0.0670466	0.0376751
THY1	0.313309	0.318563	0.303865	0.352042	0.35266	0.346866	0.381969	0.431927	0.482029	0.259615	0.354683	0.21662	0.464191	0.302447	0.376374	0.265073	0.266942	0.227284	0.423427	0.383348	0.311022	0.268017	0.281245	0.31765	0.351256	0.371023	0.394508	0.239769	0.300056	0.238324	0.454756	0.390905	0.441338	0.219816	0.166126	0.221016	0.440244	0.407439	0.488943	0.284719	0.254521	0.266513	0.273164	0.336197	0.252751	0.338508	0.227717	0.12827
NECTIN1	0.0572462	0.129596	0.11365	0.0681074	0.0655591	0.0513579	0.0623248	0.132614	0.155032	0.111747	0.10696	0.0742572	0.118647	0.0844997	0.11897	0.0912142	0.0634302	0.0651019	0.0868339	0.149146	0.0780381	0.0682003	0.102564	0.114144	0.0917723	0.0716795	0.137357	0.048699	0.0349749	0.0575435	0.0901067	0.0668294	0.0694736	0.0686963	0.0567842	0.0740851	0.101977	0.0903687	0.0985833	0.0862231	0.101724	0.0419509	0.116069	0.0584792	0.078722	0.136845	0.115418	0.0505402
TRIM29	0	0	0.00185134	0.00710775	0.00231341	0.00701694	0.00196746	0	0	0.00104951	0	0	0	0	0.00334024	0.00366308	0	0	0	0	0	0	0	0	0	0	0	0	0	0	0.00219466	0	0	0	0	0	0	0	0	0	0	0.00232262	0	0	0	0	0.00504766	0.0028543
OAF	0.0113116	0.00557567	0.0245051	0.00776813	0.00412798	0.0162771	0.0212621	0.0242871	0.0136297	0.0134717	0.00920975	0.00991152	0.0224716	0.0326964	0.0191004	0.00439297	0.0261001	0.00959283	0.00842834	0.0116309	0.00533798	0.00364009	0.0158473	0.0562324	0.0195994	0.00509356	0.00727592	0	0.00349687	0.0127345	0.0269697	0.0063431	0.0182981	0.00924115	0.00701079	0.0209523	0.0323155	0.0250391	0.0189868	0.0245342	0.00362418	0.0208001	0	0.0217108	0.0146777	0.00338179	0.0247581	0.021269
POU2F3	0	0.00321453	0.00615329	0	0.00570576	0.00972342	0.00186579	0.00253759	0	0.000786352	0	0.00591705	0	0	0.0022122	0.00439297	0	0	0	0	0	0.00118106	0	0	0.00208916	0	0	0.00662657	0.00428937	0.00234613	0	0	0.00352682	0.00219028	0	0	0	0	0	0	0	0.0020097	0	0	0.00259466	0.00332346	0	0.00229378
ARHGEF12	0.482838	0.531762	0.541556	0.541307	0.532899	0.580895	0.548273	0.505285	0.531544	0.598518	0.566573	0.531155	0.562552	0.521873	0.477549	0.538525	0.39626	0.54994	0.487577	0.543573	0.551732	0.724326	0.467077	0.519206	0.556728	0.53566	0.417809	0.596736	0.552035	0.571377	0.585088	0.803675	0.523548	0.573935	0.521476	0.484822	0.50777	0.511681	0.506528	0.524458	0.462407	0.528735	0.338842	0.528124	0.540279	0.594671	0.532457	0.75191
GRIK4	0.524132	0.714643	0.773262	0.358621	0.517689	0.549196	0.511597	0.800588	0.882976	0.870055	0.874268	0.656767	0.786469	0.565881	0.895323	0.731415	0.438427	0.655955	0.67527	0.698859	0.792533	0.579459	0.791438	0.963407	0.665931	0.601867	0.435972	0.462021	0.518077	0.53467	0.673648	0.672154	0.787108	0.87828	0.632005	0.748594	0.879444	0.7798	0.371639	0.551751	0.916088	0.692818	0.362215	0.574461	0.671795	0.962019	0.893391	0.678894
TBCEL	0	0	0	0	0	0	0	0	0	0	0	0	0	0	0	0	0	0	0	0	0	0	0	0	0	0	0	0	0	0	0	0	0	0	0	0	0	0	0	0	0	0	0	0	0	0	0	0
AP000646.1	0.00857007	0.0114484	0.0063615	0.00677194	0.0167893	0.00356476	0.00163101	0.0159785	0.0278335	0.0233708	0.0105603	0.0236008	0.00503999	0	0.00735493	0.0201601	0.0188415	0.00818201	0.0140249	0.00913644	0.0119805	0.00506405	0.018493	0.00463191	0.00288701	0.00247468	0	0.0138715	0.00114946	0.00754707	0.00833466	0.01354	0.00975018	0.0120555	0.00308464	0.00767149	0.0257609	0.0106754	0.0153049	0.00948322	0.0063168	0.00604774	0	0.0179174	0.0154779	0.0148239	0.016909	0.0210867
TECTA	0.0221041	0.0439069	0.0426587	0.0579729	0.01474	0.0619777	0.0245554	0.0495986	0.0345911	0.0511936	0.0453637	0.0348166	0.0452394	0.036546	0.0316467	0.0361222	0.0238518	0.0606393	0.0243659	0.0358008	0.0274786	0.0221957	0.0284682	0.0302437	0.0167237	0.0416335	0.00859605	0.0236522	0.02544	0.0342497	0.0317843	0.0352432	0.0415249	0.0249204	0.0285257	0.050046	0.0248683	0.0283234	0.00442301	0.0425277	0.0292525	0.0185831	0	0.005886	0.0383087	0.0116451	0.0408941	0.0490221
SC5D	0.0608088	0.077406	0.0707985	0.0570285	0.0438409	0.0520985	0.0457605	0.107557	0.069675	0.0443578	0.0716622	0.0504518	0.0652555	0.0805737	0.0589081	0.0792453	0.0580056	0.0335863	0.0900898	0.0777956	0.0499173	0.0819292	0.0432908	0.0721542	0.0744265	0.0261394	0.0489112	0.0579916	0.093353	0.0327293	0.102106	0.0635272	0.0499979	0.0747599	0.0653425	0.034837	0.0691579	0.0543067	0.0386611	0.0641981	0.0451862	0.0948087	0.141217	0.0335796	0.0621955	0.084148	0.0533199	0.0760666
SORL1	0.275978	0.300945	0.276917	0.369932	0.381617	0.346024	0.452624	0.339255	0.440901	0.410554	0.374245	0.391563	0.376197	0.289183	0.499569	0.390719	0.215941	0.547179	0.273521	0.369007	0.379613	0.373525	0.276053	0.465704	0.361877	0.333239	0.307241	0.38493	0.366195	0.236938	0.304995	0.440563	0.36715	0.34092	0.288663	0.379666	0.265721	0.320682	0.329495	0.239452	0.181591	0.264836	0.332923	0.346551	0.391872	0.211607	0.291147	0.432059
BLID	0.0130628	0	0.00721915	0.00522586	0	0.00686392	0.00166656	0.000681627	0.0055194	0.00966371	0.0140399	0.00707261	0.00427577	0	0.00259299	0	0.0144744	0	0.00376408	0.00307149	0	0.00523707	0.00737071	0.00382129	0.0149838	0	0	0.00540871	0.00275856	0.0020552	0.00842761	0.010487	0.00537876	0.0131806	0.00297815	0.00868308	0.00457657	0.00236824	0.00498961	0.00274628	0.00797032	0.00855229	0	0	0.00104518	0.01814	0	0.0237601
UBASH3B	0.182178	0.172071	0.237771	0.149085	0.0741995	0.118225	0.154726	0.264388	0.16647	0.151407	0.198514	0.175344	0.191359	0.290176	0.126975	0.152126	0.132495	0.0880826	0.185171	0.120686	0.156466	0.75987	0.196167	0.172651	0.106762	0.101567	0.255499	0.141787	0.181403	0.213582	0.202144	0.768169	0.328902	0.188199	0.241638	0.114409	0.144079	0.247268	0.159315	0.428402	0.141025	0.200484	0.24795	0.130553	0.151477	0.352594	0.137098	1.35855
CRTAM	0	0	0.00148247	0	0	0.00376514	0	0	0	0	0.000967575	0	0	0	0.00417058	0	0	0	0.000571104	0	0	0	0.00299397	0.0023798	0	0	0	0	0	0	0	0.00340681	0	0.00533611	0	0	0	0	0	0	0	0	0	0.00360995	0	0	0	0
JHY	0.0112511	0.0155665	0.007816	0.0133535	0.00965297	0.0114258	0.00864801	0.0149378	0.00702932	0.000946522	0.00814648	0.00956507	0.0148461	0.0112408	0.00646501	0.00418418	0.0044518	0.0153331	0.0109927	0.00411561	0	0.0143499	0.00244563	0.00850118	0.00408512	0.00342572	0	0.0231907	0.0160222	0.017736	0.00807138	0.00682713	0.00404883	0.00778816	0.00427898	0.00459938	0.00520747	0.0126997	0.0211426	0.00358046	0	0.00944674	0	0.00916374	0.00186541	0.00325528	0.00961085	0.0104144
BSX	0	0	0	0	0	0	0	0	0	0	0	0	0	0	0.00249854	0	0	0	0	0	0	0	0	0.00238252	0	0	0	0	0	0.00388293	0	0	0.00110226	0	0	0	0	0.0020971	0	0.0036131	0	0	0	0	0	0	0	0
HSPA8	0.109286	0.0949561	0.123353	0.259963	0.196439	0.237686	0.422519	0.262122	0.213073	0.142535	0.176241	0.0919155	0.185225	0.123034	0.160584	0.113238	0.137306	0.0762605	0.238444	0.139211	0.129492	0.146638	0.101864	0.204029	0.155002	0.126023	0.211922	0.178399	0.174405	0.16293	0.221891	0.222776	0.258908	0.155742	0.0833436	0.136067	0.19645	0.190424	0.218539	0.20047	0.0951063	0.151627	0.0420031	0.215153	0.196451	0.197937	0.191827	0.353577
CLMP	0.0124092	0.0177921	0.0193825	0.0523532	0.033656	0.00677585	0.0137451	0.0189389	0.0241111	0.00380389	0.00687934	0.00973813	0.0123096	0	0.0123155	0.0150356	0	0.0342752	0.0127682	0.019122	0.0205195	0.0192398	0.0220411	0.0104464	0.00933954	0.0326244	0.0472563	0.0237276	0.0194732	0.0245324	0.0117291	0.00501098	0.0171623	0.0187557	0	0.00368188	0.023481	0.00421947	0.01427	0.00336369	0.00582829	0	0.0475789	0.0141422	0.0178939	0.0111419	0.0347021	0.0125957
GRAMD1B	0.429634	0.535407	0.568846	0.394721	0.453583	0.315807	0.409465	0.638135	0.473273	0.691675	0.607494	0.571364	0.520551	0.646911	0.523586	0.45949	0.305503	0.427936	0.529912	0.434637	0.503123	0.627416	0.564334	0.532313	0.444071	0.427901	0.347981	0.387414	0.41026	0.487761	0.532177	0.446537	0.658183	0.484076	0.542794	0.490533	0.518101	0.648511	0.368815	0.607052	0.512889	0.434063	0.394497	0.433857	0.444421	0.522397	0.563187	0.180426
SCN3B	0.0563883	0.0704102	0.0714982	0.0581529	0.0869329	0.0652302	0.130777	0.0904265	0.131108	0.0400746	0.0225579	0.0542991	0.0576689	0.0767336	0.0501341	0.067295	0.0932673	0.0342043	0.0520373	0.0323454	0.0504724	0.0605812	0.0743585	0.0629859	0.0707376	0.0753633	0.112131	0.0734855	0.0794198	0.0978382	0.11363	0.112895	0.110945	0.0432704	0.0405018	0.086231	0.0847198	0.0426055	0.0853151	0.0672439	0.0258876	0.039837	0.0337656	0.11639	0.0623943	0.0554958	0.0843102	0.0739272
ZNF202	0.0583984	0.0527083	0.0441068	0.0258383	0.0195823	0.0201029	0.0378153	0.049485	0.0314872	0.0657443	0.0348109	0.0522149	0.038743	0.0280704	0.0507002	0.0284471	0.0235477	0.0408	0.0318953	0.0602894	0.0456698	0.0535762	0.0269245	0.036442	0.0254723	0.0132447	0.0675395	0.0637391	0.0101709	0.0630348	0.052791	0.0283445	0.0292489	0.0515426	0.0202282	0.0273398	0.0345985	0.0391157	0.0133062	0.0386656	0.0203758	0.0106643	0	0.0408964	0.0127763	0.0293991	0.0444403	0.0497177
TMEM225	0	0	0	0	0	0	0	0	0	0	0	0	0	0	0	0	0	0	0	0	0	0	0	0	0	0	0	0	0	0	0	0	0	0	0	0	0	0	0	0	0	0	0	0	0	0	0	0
OR8D4	0	0	0	0	0	0	0	0	0	0	0	0.000905178	0	0	0	0	0	0	0	0	0	0	0	0	0	0	0	0	0	0	0	0	0	0.002898	0	0	0	0	0	0	0	0	0	0	0	0	0	0
OR10G4	0	0	0	0	0	0	0	0	0	0	0	0	0	0	0	0	0	0	0	0	0	0	0	0	0	0	0	0	0	0	0	0	0	0	0	0	0	0	0	0	0	0	0	0	0	0	0	0
VWA5A	0.0772023	0.0352958	0.068741	0.0324226	0.0503911	0.0397745	0.0895566	0.0961116	0.0428569	0.0657965	0.0633571	0.0705641	0.0520907	0.160922	0.0389088	0.0359715	0.0324782	0.0479193	0.0741627	0.0449722	0.0434121	0.131329	0.0492676	0.038302	0.0452289	0.0204177	0.0113098	0.0791759	0.0715316	0.0401496	0.0986868	0.120834	0.0864842	0.0318851	0.0777809	0.039603	0.0323252	0.091066	0.03042	0.0928716	0.0522796	0.0961633	0.121007	0.0217762	0.0508439	0.0588732	0.0139996	0.208441
OR10D3	0	0	0	0	0	0	0	0	0	0	0.00195008	0	0	0	0	0	0	0	0	0	0	0	0	0	0	0	0	0	0	0	0	0	0	0	0	0	0	0	0	0	0	0	0	0	0	0	0	0
OR8G5	0	0	0	0	0	0	0	0	0	0	0	0	0	0	0	0	0	0	0	0	0	0	0	0	0	0	0	0	0	0	0	0	0	0.000967413	0	0	0	0	0	0	0	0	0	0	0	0	0	0
OR8D1	0	0	0	0	0	0	0	0	0	0	0	0	0	0	0	0	0	0	0	0	0	0	0	0	0	0	0	0.0023014	0	0	0	0	0	0	0	0	0	0	0	0	0	0	0	0	0	0	0	0
OR8B3	0	0	0	0	0	0	0	0	0	0	0	0	0	0	0	0	0	0	0	0	0	0	0	0	0	0	0	0	0	0	0	0	0	0	0	0	0	0	0	0	0	0	0	0	0	0	0	0
OR8B8	0	0	0	0	0	0	0	0	0	0	0	0	0	0	0	0	0	0	0	0	0	0	0	0	0	0	0	0	0	0	0	0	0	0	0	0	0	0	0	0	0	0	0	0	0	0	0	0
OR8A1	0.00427217	0.0016159	0.00217201	0	0	0	0	0	0.00371993	0	0	0.00107318	0	0	0	0	0	0	0	0	0	0	0	0.00198094	0.00394226	0	0	0	0.00185135	0	0.00132605	0	0.0034605	0	0.0112698	0	0	0	0	0.00475577	0	0	0.0155881	0	0.00116594	0	0	0.000796675
PANX3	0	0	0	0	0	0	0	0	0	0	0	0	0	0	0	0	0	0	0	0	0	0	0	0	0	0	0	0	0.00135042	0	0	0	0.000845875	0	0	0	0	0	0	0	0	0	0	0	0	0	0	0
TBRG1	0.157189	0.147445	0.128062	0.126563	0.144028	0.104845	0.218417	0.190157	0.171067	0.104094	0.131746	0.0973752	0.159124	0.169145	0.147748	0.145069	0.0851095	0.158588	0.146474	0.133761	0.138398	0.181901	0.110583	0.14473	0.0932994	0.102965	0.129473	0.130856	0.15008	0.137624	0.168425	0.166247	0.150919	0.106913	0.0947057	0.120717	0.138177	0.187781	0.129429	0.127524	0.176614	0.120606	0.19805	0.130325	0.115337	0.162202	0.106244	0.187802
SIAE	0.048521	0.0340035	0.0232366	0.0297226	0.0323009	0.0300064	0.0430778	0.0441475	0.0357026	0.0269206	0.059484	0.0411249	0.0450626	0.0316529	0.0431753	0.0530194	0.0322361	0.0495971	0.0405964	0.0235414	0.0388622	0.0798977	0.0346561	0.0246706	0.0256535	0.0320356	0.047491	0.0303925	0.0386231	0.0221641	0.0384547	0.0853923	0.0591029	0.0528309	0.0288616	0.0559742	0.047638	0.0322221	0.0425931	0.0532228	0.0409319	0.0376863	0.0144625	0.0312286	0.0425706	0.0597471	0.0362307	0.0508163
SPA17	0.0057008	0.00926731	0.00272062	0.0110125	0.00529562	0	0.00823413	0.00824005	0.00615174	0.00886016	0.0107366	0.00366653	0.00557273	0	0.00250254	0.00672996	0.00814698	0	0.00579748	0	0.00413584	0.00846233	0.000985637	0.0024754	0.00396704	0.00592912	0.0150577	0.0111535	0.0069502	0.010861	0.00412982	0.0195034	0.00535626	0.00192095	0.00298431	0.00788632	0.00239989	0.00907435	0.00936471	0.00526237	0	0	0	0	0.00377381	0.00441893	0.00740891	0.00930729
NRGN	0.349276	0.394015	0.30862	0.343988	0.35499	0.312525	0.438172	0.376699	0.42328	0.115898	0.135334	0.176326	0.296334	0.328071	0.305287	0.153177	0.224422	0.178944	0.264317	0.383563	0.267816	0.136403	0.237169	0.174197	0.279351	0.3485	0.431679	0.356162	0.385854	0.364938	0.44241	0.428174	0.419636	0.143583	0.246614	0.300387	0.323175	0.252811	0.569954	0.155129	0.157227	0.112464	0.45549	0.406841	0.26196	0.221074	0.163142	0.146455
VSIG2	0	0	0	0	0	0	0	0.00176218	0	0	0	0.000872532	0	0	0	0	0	0	0	0	0	0	0	0	0	0	0	0	0	0	0.00179972	0	0	0	0	0	0	0	0	0	0	0	0	0	0	0	0	0
ESAM	0.00328255	0.00288678	0.00199848	0.018362	0.0118791	0	0.00306103	0	0.00334036	0.00120103	0.00149739	0.00313748	0	0	0.00714993	0	0.00725254	0	0.000920268	0	0	0.00285939	0	0	0	0	0	0.00515017	0.00105888	0	0.00686127	0	0.00403523	0.00193761	0	0	0	0	0	0	0	0.00420225	0	0	0	0	0.00658869	0.000881004
MSANTD2	0.188131	0.180697	0.177547	0.117431	0.213199	0.190723	0.152337	0.157876	0.198258	0.249352	0.248759	0.16792	0.202876	0.182898	0.181483	0.181706	0.132065	0.1455	0.189692	0.159707	0.222908	0.200674	0.141366	0.203241	0.118404	0.14273	0.0959951	0.120014	0.0946526	0.134377	0.14893	0.175637	0.154466	0.172243	0.0572864	0.132616	0.0938613	0.136096	0.0895024	0.116389	0.21505	0.132974	0.14977	0.124854	0.108025	0.141541	0.16375	0.22007
ROBO3	0.0222742	0.0145248	0.0227891	0.017737	0.0247949	0.0254072	0.0248941	0.0343631	0.053941	0.0237658	0.0328794	0.0190589	0.0141772	0.0150886	0.0140858	0.0251399	0.00731754	0.029228	0.0283104	0.0206081	0.0132588	0.0222862	0.0269997	0.0469502	0.0203376	0.020719	0.0179039	0.0227931	0.0355791	0.0195079	0.0265352	0.056586	0.026875	0.0230008	0.0175229	0.0309237	0.0373324	0.0357146	0.0165822	0.0307324	0.00782123	0.0203326	0.0232278	0.0182522	0.0166432	0.0165462	0.0426292	0.0152104
ROBO4	0.00277177	0.00390547	0.00153934	0	0	0.00380653	0	0	0	0.00243512	0.00655008	0.000902226	0.00106508	0.00865197	0.00501998	0	0	0	0.00443956	0.00332482	0.0101314	0	0.00351191	0.00285784	0.00219436	0	0	0.00369094	0	0	0.00154586	0.00684305	0	0	0.00176496	0	0.00791866	0.00126533	0	0	0	0.00309239	0.0199055	0	0	0.00488515	0	0.0281684
HEPACAM	0.238276	0.315833	0.294285	0.256862	0.243818	0.245797	0.357618	0.338816	0.330655	0.325629	0.366227	0.255029	0.350898	0.378474	0.340103	0.332781	0.170077	0.265773	0.34788	0.330891	0.295119	0.309745	0.223612	0.300114	0.269295	0.150819	0.242015	0.289761	0.186756	0.258741	0.320827	0.196876	0.312563	0.25412	0.16654	0.235873	0.294281	0.375343	0.318454	0.237222	0.270314	0.25138	0.207082	0.223028	0.229826	0.3908	0.232321	0.153384
HEPN1	0.0575304	0.0535106	0.273472	0.172635	0.101535	0.0444888	0.286299	0.125895	0.232243	0.115565	0.213862	0.0381183	0.101101	0.378076	0.0846576	0.257555	0.0129521	0.211306	0.252224	0.073999	0.161679	0.238249	0.0150819	0.268955	0.0514246	0.0214265	0.0736269	0.075274	0.195215	0.114065	0.134243	0.145343	0.106611	0.267418	0.0279939	0.0764512	0.144669	0.149122	0	0.0949262	0.143485	0.203696	0.36164	0.0278395	0.0478819	0.38262	0.148309	0.0521045
CCDC15	0.00645532	0.0105616	0.0172682	0	0.0165684	0	0.0131309	0.0146928	0.0147245	0.0126398	0.0148306	0.00885326	0.015959	0.0283444	0.0195551	0.02005	0	0.0167095	0.00567745	0.016675	0.0168457	0.00868967	0.00917097	0.00453824	0.0181794	0.0110941	0	0.0118842	0.020983	0.00765955	0.00719215	0.00655122	0.00957155	0.015281	0.0116921	0.00885128	0.0277321	0.00368147	0.0139601	0	0.008815	0.00754009	0.0138939	0	0.0199652	0.0105109	0.0179247	0.0175784
SLC37A2	0	0.00299947	0	0	0.00225389	0	0.00201717	0.00470232	0	0.00106519	0.00526242	0	0.00113975	0	0.00139757	0	0	0	0	0	0	0.00310532	0	0.00599193	0	0	0	0	0.00642189	0	0.00157041	0	0.00136473	0	0	0	0.00230668	0	0	0	0	0.00405783	0	0	0	0	0	0.00307567
TMEM218	0.0242092	0.038606	0.0406523	0.0606712	0.0386514	0.0370523	0.0194585	0.0390998	0.0400643	0.0375429	0.0271985	0.0223856	0.0214306	0	0.0236168	0.0217252	0.0075797	0.0149754	0.0249095	0.0229314	0.0249894	0.0287786	0.0282629	0.0375899	0.0164291	0.0212779	0.0167694	0.0392754	0.0217372	0.0191616	0.0239965	0	0.0270999	0.0412756	0.0226727	0.0281765	0.0233449	0.0198998	0.0159042	0.0138798	0.0324002	0.0327782	0.0152501	0.0118978	0.0178503	0.0303795	0.0102616	0.0265065
PKNOX2	0.251541	0.290635	0.366932	0.256543	0.371525	0.20232	0.424498	0.38069	0.507403	0.434771	0.368998	0.350117	0.413679	0.37129	0.431944	0.358936	0.219479	0.314289	0.331571	0.367746	0.313772	0.614289	0.394222	0.401334	0.316503	0.219053	0.220454	0.238979	0.285844	0.325485	0.322998	0.666903	0.429327	0.435893	0.327395	0.408214	0.369311	0.433303	0.261421	0.348066	0.360918	0.282254	0.251575	0.299311	0.40406	0.525917	0.47868	0.691616
FEZ1	0.149004	0.144634	0.162471	0.203624	0.105027	0.150763	0.237989	0.207336	0.261324	0.163561	0.214912	0.185058	0.212268	0.170425	0.218909	0.180278	0.147373	0.178969	0.21226	0.178678	0.16901	0.195961	0.118091	0.18722	0.159591	0.146822	0.163206	0.162077	0.146701	0.14885	0.205241	0.235603	0.208607	0.153596	0.117945	0.118013	0.137871	0.161041	0.107067	0.0999187	0.157062	0.16674	0.157538	0.14375	0.0960546	0.233468	0.160911	0.140902
EI24	0.0740162	0.0845164	0.0664121	0.11615	0.0632914	0.0926274	0.0626525	0.0829328	0.0954069	0.0684309	0.074062	0.0660831	0.0786372	0.0806901	0.0629456	0.0580972	0.05629	0.0700478	0.0839021	0.0729749	0.0551645	0.0821102	0.0395114	0.0618641	0.0639915	0.036476	0.0519627	0.0836052	0.0645389	0.0636053	0.0743705	0.117188	0.0698799	0.0816686	0.0531385	0.022466	0.0306677	0.0684825	0.0968282	0.0739349	0.0706349	0.0633815	0.062603	0.0681453	0.0698157	0.0740471	0.0653237	0.0758419
STT3A	0.0536054	0.0472461	0.0529015	0.0748868	0.0659885	0.0425262	0.0352651	0.0609219	0.0803375	0.0504399	0.0653273	0.0479768	0.0551034	0.0746616	0.0468948	0.0684539	0.0157261	0.0148439	0.0611721	0.0422349	0.0462761	0.0564712	0.0521451	0.0568528	0.0500344	0.0532936	0.0740323	0.0767463	0.0478944	0.0554555	0.0603212	0.0572699	0.0555734	0.061349	0.0231819	0.0303317	0.0631338	0.0692121	0.0700971	0.0504491	0.0608807	0.0539026	0.0925078	0.0311248	0.0278313	0.0766116	0.0798005	0.0522348
CHEK1	0.00705669	0.00322282	0.0119914	0.0150076	0.00715543	0	0.00746581	0.0112911	0.0157009	0.00654851	0.0140499	0.00640134	0.0102905	0.0167038	0.0226248	0.00627555	0	0.0105099	0.00845184	0.00398681	0.0159196	0.00974384	0.00488683	0.0122032	0.0128384	0.00468875	0.020137	0.0102606	0.010157	0	0.00586118	0	0.00578486	0.0075226	0.00182982	0.0101649	0.0122093	0.00342809	0	0.00470754	0.00609098	0.00918091	0.0152501	0.0129684	0.00609382	0.0260036	0.035286	0.00155329
ACRV1	0	0.00910852	0.00426589	0.00940619	0.0120442	0.00879542	0.0105077	0.00981944	0.0212834	0.00720867	0.00633147	0.01436	0.019102	0.0199793	0.0178927	0.0134763	0	0	0.0193619	0.0084986	0.0118241	0.00733406	0.0128496	0.0101029	0.0206539	0.0216291	0	0.00867502	0.012516	0.00904529	0.00407249	0.0121228	0.0250876	0.022063	0.00138039	0.00516474	0.0204959	0.00947794	0.0037239	0	0.00790593	0.0128221	0.0124991	0.00707765	0.00419187	0.0158648	0.0260182	0.00290224
PATE1	0	0	0	0	0.00570078	0	0	0	0.00323391	0	0	0	0	0	0	0	0	0	0	0	0	0	0	0	0	0	0	0	0.00202953	0	0.000763103	0	0.00110517	0	0	0	0	0	0	0	0	0	0	0	0	0	0	0
PATE2	0.00236567	0.00669906	0.00423866	0.0099278	0.00547109	0	0	0.00158529	0.017557	0.000725063	0.00439639	0.0073333	0.0111168	0	0.00945243	0.018075	0	0	0.00668116	0.00465592	0	0.00208603	0.0127292	0	0.0125834	0.00792189	0	0.0054305	0.00161913	0.00876199	0.00389541	0.00755366	0.0115649	0.00476258	0.00550306	0.00332223	0.00870889	0.00686169	0.00216715	0	0	0.00449739	0	0.00805907	0.00477414	0.00176005	0.00649152	0.00438072
PATE3	0	0	0	0	0	0	0	0	0	0	0	0	0	0	0	0	0	0	0.001146	0	0	0	0	0	0	0	0	0	0	0	0	0	0	0.00119531	0	0	0	0	0	0	0	0	0	0	0	0	0	0
PATE4	0	0	0	0	0	0.00304116	0	0	0.004893	0	0	0	0	0	0	0	0	0	0	0	0	0	0	0	0	0	0	0	0.00275571	0.00203819	0	0	0	0	0	0	0	0	0	0	0	0	0	0	0	0	0	0
HYLS1	0.0153024	0.0171498	0.0257893	0.0303165	0.0179009	0.0193717	0.0219067	0.0281624	0.0331674	0.0105228	0.0267459	0.0112019	0.0200049	0.0561222	0.0138916	0.0134121	0.00762557	0.013907	0.0121352	0.0272772	0.0285549	0.0297406	0.0122685	0.0370316	0.0136803	0.0121176	0.0244968	0.0238841	0.0213517	0.0351315	0.0255903	0.041101	0.0224595	0.0145967	0.0112896	0.0205609	0.0325018	0.0297842	0.0100005	0.0187761	0.0107679	0.00724336	0.0691388	0.0157847	0.00851409	0.0120223	0.00892152	0.0468491
PUS3	0.0292488	0.0253936	0.00821706	0.0141153	0.0045139	0.0204887	0.0554222	0.025348	0.0194513	0.0179781	0.0195937	0.0337592	0.017292	0.0144415	0.0141845	0.00927427	0.0113148	0.00813802	0.0206776	0.00654544	0.0189551	0.0272744	0.0142602	0.0120024	0.00329981	0.0202538	0.00610037	0.00930275	0.0100756	0.0130965	0.0095852	0.0363215	0.0208024	0.0254948	0.0121035	0.0230781	0.025784	0.0248258	0.0226487	0.0279469	0.0362708	0.00401995	0	0.00954624	0.0164986	0.0402518	0.0170199	0.0569561
DDX25	0.0892902	0.0923604	0.0836312	0.0904607	0.09634	0.0845879	0.116431	0.13289	0.148306	0.116803	0.100692	0.105859	0.11793	0.157716	0.132541	0.110998	0.0940396	0.138222	0.125581	0.102327	0.100149	0.101127	0.0799796	0.142977	0.0747628	0.0750382	0.0920269	0.0729494	0.110298	0.110761	0.127009	0.138362	0.120386	0.100021	0.0729647	0.0898851	0.0964425	0.102644	0.0414654	0.084585	0.0953959	0.135595	0.179036	0.0581708	0.057305	0.0972069	0.073528	0.125749
VSIG10L2	0	0	0	0	0	0	0	0	0	0	0	0	0	0	0	0	0	0	0	0	0	0	0	0	0	0	0	0	0.000936702	0	0	0	0.000822004	0	0	0	0	0	0	0	0	0	0	0	0	0.00351591	0	0
CDON	0.115122	0.0830068	0.0795829	0.0796322	0.0921131	0.111301	0.0866335	0.0904106	0.117927	0.0940507	0.105774	0.0682567	0.0822452	0.0800627	0.0706352	0.110608	0.0639538	0.0852214	0.0980315	0.100702	0.107277	0.0602753	0.0952974	0.101101	0.085524	0.0635761	0.114243	0.0841313	0.0841512	0.0966916	0.0868018	0.0635207	0.0912874	0.0792144	0.0756304	0.0640631	0.0672881	0.0983196	0.057909	0.0758413	0.114978	0.0763467	0.135317	0.083573	0.0758677	0.0891216	0.0948782	0.0425883
RPUSD4	0.052787	0.0383935	0.0557842	0.0452997	0.0336553	0.0327461	0.049036	0.0500696	0.0384363	0.0260629	0.0515914	0.0337354	0.032478	0.054912	0.0255512	0.011973	0.0213416	0.0187997	0.026618	0.0261743	0.0318196	0.0561434	0.0255999	0.0647439	0.0256529	0.020422	0.0122476	0.0353694	0.0259564	0.0319596	0.0418609	0.0588061	0.0372614	0.0319735	0.0177273	0.00598875	0.025063	0.0397309	0.0113089	0.017974	0.0295149	0.0351023	0	0.0162893	0.0201444	0.0429828	0.0114681	0.0579539
FAM118B	0.0851031	0.0460538	0.0874334	0.096829	0.0654121	0.0362397	0.0985439	0.0766188	0.103392	0.113112	0.0972215	0.0639772	0.101929	0.0173358	0.0571181	0.0863911	0.0714521	0.0398062	0.0932875	0.0562795	0.0790545	0.117513	0.100488	0.105933	0.0563642	0.067622	0.0382033	0.0525655	0.0570024	0.0623077	0.0880505	0.0735143	0.0892218	0.0919805	0.0274664	0.079134	0.0722928	0.0642195	0.0628663	0.055469	0.0875249	0.0621118	0.0966549	0.0881055	0.0290113	0.0983992	0.0803776	0.0775857
SRPRA	0.0724737	0.0346298	0.0451967	0.0176492	0.0280061	0.0193937	0.043875	0.0420306	0.0494673	0.0347892	0.0304595	0.0388989	0.0412531	0.0540999	0.0422709	0.0370793	0.0198095	0.0358917	0.0457284	0.0168205	0.0612709	0.0713826	0.0248875	0.0301189	0.0241436	0.0139272	0.0143645	0.0379853	0.0303508	0.0272696	0.0673746	0.100271	0.049197	0.0235	0.0576939	0.037125	0.0393613	0.0375966	0.0202995	0.0229432	0.0350863	0.044978	0.0254003	0.00755284	0.0313103	0.0565537	0.0563858	0.051602
FOXRED1	0.0827979	0.0971043	0.0785527	0.0659822	0.0991543	0.0793505	0.143502	0.167451	0.188717	0.110649	0.116401	0.0999061	0.152317	0.267453	0.140797	0.130253	0.0922413	0.108885	0.094867	0.0881756	0.0893957	0.148037	0.100423	0.163909	0.0640169	0.060611	0.0418286	0.099356	0.0806345	0.0795336	0.179036	0.188136	0.154878	0.157069	0.0471189	0.0749272	0.145099	0.15525	0.114222	0.087716	0.13199	0.139863	0.133292	0.0713317	0.0584043	0.182966	0.210976	0.168512
TIRAP	0.0319179	0.0267952	0.0236935	0.0242117	0.0352753	0.0133581	0.012112	0.0196761	0.0306323	0.0251327	0.0380469	0.0200556	0.0298848	0.0898887	0.0168236	0.0259101	0.0204965	0.0076556	0.0285558	0.0194115	0.0485132	0.0277624	0.0326979	0.0322546	0.0154921	0.0113363	0.027391	0.0209768	0.0332462	0.0496146	0.0207599	0.0608755	0.0218337	0.0439796	0.0116428	0.0139628	0.0239347	0.0207948	0.0233991	0.0277401	0.0169648	0.0137158	0.0182913	0.0160378	0.00689739	0.0310257	0.0441588	0.0191638
DCPS	0.0249326	0.0296022	0.0291557	0	0.0100871	0.00843469	0.0151476	0.0408128	0.0286862	0.0325861	0.0319055	0.0213014	0.0367038	0.0432707	0.0287587	0.0266301	0.0299289	0.0296468	0.0396461	0.0349599	0.0302495	0.0391698	0.0135245	0.0421152	0.021541	0.0191381	0.042683	0.0228387	0.0224143	0.0225606	0.0295451	0.0169171	0.0407579	0.0394475	0.0256479	0.0444047	0.0180058	0.0203824	0.0222291	0.0472065	0.0576081	0.028662	0.0282061	0.0118086	0.0166264	0.0347968	0.0295346	0.0357033
ST3GAL4	0.0207557	0.0271938	0.0475257	0.0297025	0.0147838	0.023657	0.0274357	0.0413682	0.0436062	0.0233895	0.0367796	0.0333507	0.0331188	0.0400751	0.0426141	0.0297655	0.0290913	0.0425961	0.0274151	0.025728	0.0473856	0.0327471	0.0129549	0.0265864	0.0206799	0.0108083	0.0186726	0.0290386	0.0139982	0.0509829	0.0343115	0.0391631	0.0385048	0.032503	0.0240719	0.0147018	0.0414104	0.030775	0.0256299	0.0470128	0.0645286	0.0243625	0	0.0162861	0.0291911	0.0431932	0.0223487	0.0307541
KIRREL3	0.264978	0.229489	0.137055	0.225189	0.174561	0.16578	0.116075	0.224932	0.175967	0.115938	0.171155	0.163365	0.15186	0.166017	0.147287	0.123545	0.122418	0.158317	0.0808256	0.13749	0.141324	0.189338	0.223593	0.166124	0.218379	0.234078	0.176411	0.154771	0.186315	0.211157	0.178565	0.180131	0.189484	0.113657	0.202174	0.188444	0.120333	0.124981	0.180119	0.15569	0.120939	0.190704	0.201307	0.187934	0.15896	0.135426	0.166659	0.113163
ETS1	0.141857	0.168084	0.158451	0.25267	0.141957	0.168641	0.140633	0.151215	0.221561	0.217669	0.226643	0.178456	0.17865	0.180952	0.153753	0.186211	0.116231	0.0994047	0.262917	0.2114	0.148868	0.251766	0.129957	0.175435	0.174136	0.120306	0.129846	0.202555	0.134613	0.187965	0.184642	0.117785	0.174373	0.235753	0.125666	0.168778	0.172079	0.180308	0.068549	0.21555	0.179223	0.112155	0.17361	0.108293	0.196508	0.194962	0.174281	0.144098
FLI1	0.00291773	0.00511599	0.00405139	0.0119025	0	0	0	0.00377933	0.00347043	0.00368712	0.00298138	0	0.0020106	0	0	0.00725412	0	0.00682254	0.00160239	0	0.00738377	0.00138546	0	0	0.000513556	0.00384847	0	0	0	0.00228214	0	0	0.00452365	0.00527103	0	0.0028968	0	0	0	0	0.00369	0	0	0	0.00452936	0	0	0.000667841
KCNJ1	0	0	0	0	0	0.00216167	0	0.00119135	0	0	0	0	0.00130084	0	0	0	0	0	0	0	0	0.00117666	0	0	0	0	0	0	0	0	0.00193434	0	0	0	0	0	0	0	0	0	0	0	0	0	0	0	0	0.00116353
KCNJ5	0	0	0.00155669	0	0	0	0	0	0	0	0.00268541	0	0.00221568	0	0	0	0	0	0	0	0	0	0	0	0	0	0	0.00304102	0.00144293	0.00441219	0	0	0.00213108	0	0	0.0075105	0	0	0	0	0	0.00253089	0.015238	0	0.00139656	0.00674066	0.0119447	0.00118821
C11orf45	0	0	0	0	0	0	0	0	0	0.0011978	0	0	0	0	0	0	0	0	0	0	0	0	0	0.00285784	0	0	0	0	0	0	0	0	0	0	0	0	0	0	0	0	0	0	0	0	0	0	0	0
TP53AIP1	0	0.00306205	0	0	0.00375383	0	0	0.000799277	0.00261467	0	0	0	0.00172312	0	0	0	0	0	0	0	0.00125749	0.00400672	0.00734544	0	0.00351774	0	0	0	0	0	0.00150945	0	0	0	0	0	0	0.0013289	0	0	0	0	0	0	0	0.00389498	0	0.00136794
ARHGAP32	0.795517	0.813039	0.719926	0.769716	0.723933	0.709425	0.656059	0.863261	0.760387	0.781336	0.80724	0.850571	0.749742	0.855906	0.740186	0.609041	0.668975	0.652721	0.81005	0.766735	0.75065	0.984683	0.740402	0.67669	0.804692	0.74201	0.686576	0.838512	0.808408	0.811164	0.804268	0.778407	0.878813	0.711899	0.754997	0.707993	0.710531	0.780246	0.647394	0.778352	0.737327	0.916245	0.648596	0.684831	0.830994	0.840131	0.750598	0.754298
BARX2	0.00367321	0	0.00677149	0	0.00586056	0	0.00150811	0.0029261	0.00500113	0	0	0.00239725	0.00302848	0	0.00182476	0.0034989	0	0	0	0	0	0.00308368	0.00100512	0.0023154	0	0	0	0.00622414	0.0101495	0	0	0	0.0007535	0.00396606	0.00453122	0	0.0039198	0	0	0	0	0.00163363	0	0	0	0	0	0.00147844
TMEM45B	0.00512856	0.00402085	0.00576315	0.0117813	0.00313951	0	0.00340899	0.00110033	0.00540291	0	0.0046357	0.00299075	0	0	0	0.0100955	0	0	0	0.00476085	0	0.00169046	0.00410147	0.00287477	0	0	0	0	0.00134702	0.00208403	0.00209232	0	0.00170632	0	0	0	0	0.00370773	0	0	0.00447925	0.00211409	0	0	0	0	0	0
NFRKB	0.0385598	0.0498687	0.0715273	0.107568	0.0382932	0.0333198	0.0864945	0.0892779	0.068279	0.0714664	0.0494597	0.0469772	0.0661001	0.0310388	0.0612577	0.0428082	0.0416531	0.0334709	0.0514459	0.0558142	0.0555903	0.0800161	0.0324899	0.0649103	0.0554187	0.0547929	0.0367859	0.0512928	0.0394697	0.0414838	0.0681424	0.0693337	0.078061	0.0825581	0.0610615	0.0757666	0.0950641	0.0740391	0.0297026	0.068575	0.0590128	0.0689138	0.0265103	0.0369017	0.0618304	0.0511119	0.0579803	0.0936324
PRDM10	0.0527041	0.0945729	0.0573008	0.115843	0.0719786	0.0678901	0.0700486	0.0825041	0.0941181	0.0990046	0.0941374	0.0856298	0.0762522	0.197671	0.0764757	0.100053	0.0397862	0.103012	0.0834281	0.105368	0.0707094	0.0974048	0.0833504	0.100803	0.0659402	0.080145	0.0449035	0.0635649	0.103103	0.069342	0.108221	0.0759967	0.075839	0.0879402	0.0680094	0.103249	0.0606667	0.094517	0.0523082	0.0600122	0.0500687	0.0663613	0.118835	0.0528634	0.0590854	0.105227	0.1021	0.0529552
APLP2	0.271526	0.303545	0.256003	0.276774	0.220819	0.247418	0.379145	0.305518	0.320482	0.239762	0.284913	0.189819	0.288323	0.251271	0.258442	0.241056	0.20653	0.155783	0.300042	0.276164	0.268517	0.378002	0.196894	0.284021	0.222665	0.224618	0.174127	0.270633	0.287411	0.310579	0.296758	0.338364	0.325448	0.197917	0.151775	0.228866	0.250436	0.290475	0.234956	0.256847	0.235575	0.250895	0.33883	0.223908	0.198155	0.387822	0.307725	0.357063
ST14	0	0.00625479	0	0	0.00356216	0	0.00156709	0.00204372	0	0.00135061	0	0	0	0	0	0.00367329	0	0	0.00210908	0	0	0.0016138	0	0	0	0	0	0	0.00339132	0	0	0.00684305	0.00434141	0	0.00247083	0.00288233	0.0137822	0.00377934	0	0.00787198	0	0.00553831	0	0	0.002156	0.00405995	0	0.000790635
ZBTB44	0.151774	0.20355	0.174415	0.259076	0.21306	0.274114	0.278009	0.223793	0.2317	0.239208	0.265685	0.220904	0.233528	0.25523	0.186229	0.121403	0.224024	0.158515	0.198781	0.183292	0.233491	0.2136	0.206375	0.187166	0.207677	0.175779	0.175527	0.232204	0.207227	0.202864	0.241577	0.195474	0.212634	0.198316	0.16297	0.214988	0.143178	0.19555	0.12891	0.177114	0.160828	0.188172	0.268638	0.189968	0.183226	0.206267	0.221946	0.190839
ADAMTS8	0.00640297	0.0154677	0.0136626	0.013581	0.025153	0	0.00937199	0.0154668	0.00951044	0.00566924	0.00725296	0.00448174	0.00379442	0.0291589	0.00200803	0.00590352	0.0132055	0.0246044	0.0115368	0	0.0180794	0.0150421	0.0147221	0.00781721	0.00286567	0.0168544	0.0348756	0.00326631	0.00921513	0.00243537	0.0172595	0.00778363	0.014362	0.0158755	0.0131123	0.00473609	0.0114819	0.00956438	0.00943848	0.0165714	0.00461168	0.0237887	0	0.0272779	0.00828546	0.00993954	0.0253023	0.0105315
ADAMTS15	0.00140369	0.00535657	0.00936435	0	0.00248031	0.00342622	0.00175362	0.00322966	0	0.00108716	0.00454248	0.00154227	0.00371206	0	0.00348988	0	0	0	0.0023142	0.0103272	0.00561317	0.00184123	0.0046156	0.00350017	0.00312219	0	0.00344316	0	0.00140069	0	0	0	0.00164248	0.00682457	0	0	0.00267113	0.00195311	0.0101331	0.00336369	0	0.00257384	0.0214046	0	0	0.00380963	0	0
SNX19	0.160494	0.154941	0.127168	0.0754443	0.176823	0.100572	0.0931998	0.115407	0.161607	0.233884	0.126511	0.153023	0.163463	0.0546818	0.109104	0.0949595	0.119066	0.0957878	0.140325	0.105768	0.174846	0.165502	0.19261	0.111688	0.160108	0.1059	0.131287	0.179027	0.115232	0.132395	0.119536	0.116997	0.14649	0.11933	0.0924719	0.0666855	0.109471	0.0856171	0.125027	0.134691	0.185893	0.111214	0.0924251	0.129993	0.0715874	0.12639	0.106221	0.274046
NTM	2.6694	2.68594	2.78829	2.60508	2.73268	2.64638	2.53124	2.6968	2.80503	2.84349	2.68947	2.82299	2.74116	2.64194	2.89593	2.89774	2.48899	2.85304	2.73842	2.7961	2.90292	2.45572	2.82489	2.77164	2.75453	2.5892	2.34935	2.48938	2.78999	2.62299	2.62094	2.4374	2.70062	2.74722	2.91332	2.89485	2.78457	2.76967	2.58322	2.47287	2.84316	2.70343	2.57396	2.55277	2.76561	2.69159	2.8909	2.56058
OPCML	3.4191	3.43143	3.39435	3.19808	3.37129	3.35895	3.04954	3.47524	3.40301	3.45541	3.46372	3.56279	3.48302	3.54737	3.58401	3.30983	3.35985	3.40819	3.41484	3.43236	3.4615	3.24159	3.54539	3.50047	3.37038	3.49947	3.22379	3.25584	3.27761	3.37397	3.39557	3.23839	3.3245	3.29521	3.71639	3.40168	3.41153	3.4018	3.41381	3.33246	3.47972	3.58163	3.19292	3.22702	3.39137	3.45478	3.34641	2.78887
SPATA19	0	0	0	0	0	0	0	0	0.00174948	0	0	0	0	0	0	0	0	0	0	0	0	0	0	0	0	0	0	0	0	0	0	0	0	0	0	0	0	0	0	0	0	0	0	0	0.00230331	0.00371477	0	0
IGSF9B	0.303727	0.310018	0.321551	0.196467	0.201021	0.152447	0.338152	0.373824	0.476116	0.3145	0.250025	0.252652	0.323819	0.331316	0.445879	0.258108	0.36841	0.38809	0.213412	0.259417	0.211171	0.968444	0.422848	0.403575	0.266233	0.208007	0.242766	0.239836	0.105006	0.291551	0.426634	0.557913	0.52107	0.438738	0.381244	0.286754	0.586182	0.422589	0.437078	0.845735	0.31144	0.326144	0.672574	0.173798	0.218845	0.47995	0.594208	1.31221
JAM3	0.357498	0.29621	0.344298	0.242505	0.352386	0.276316	0.681603	0.377096	0.354559	0.38421	0.368848	0.338359	0.354069	0.340563	0.345514	0.345322	0.288123	0.280892	0.336909	0.256245	0.271739	0.460812	0.277818	0.299762	0.365056	0.235566	0.235546	0.364353	0.307736	0.30671	0.35156	0.407483	0.397021	0.39249	0.355988	0.321865	0.341758	0.353733	0.188235	0.3592	0.339434	0.328913	0.419047	0.374182	0.436592	0.388892	0.405708	0.693197
NCAPD3	0.0588691	0.0956881	0.0784615	0.0668394	0.0713389	0.0525711	0.0725563	0.116702	0.0912574	0.090738	0.105131	0.0832391	0.0868079	0.0901236	0.0786783	0.0826049	0.0302369	0.0881236	0.0802508	0.087032	0.113349	0.134645	0.0747522	0.100979	0.0537442	0.0718988	0.0335087	0.0489129	0.0236396	0.0774824	0.0757463	0.115971	0.0847998	0.0882711	0.0566012	0.125891	0.092235	0.0965229	0.048806	0.0728473	0.0539019	0.0687384	0.0431987	0.0491526	0.026907	0.0929799	0.125025	0.0753721
VPS26B	0.0689073	0.106209	0.12047	0.096296	0.107727	0.0585218	0.205164	0.119192	0.112208	0.118728	0.13493	0.108876	0.102758	0.133595	0.124139	0.101593	0.117447	0.0294903	0.101692	0.100372	0.10802	0.128981	0.0756862	0.104498	0.127842	0.107274	0.079971	0.104178	0.0865382	0.0683559	0.131105	0.0926612	0.137437	0.133237	0.0684333	0.105615	0.131991	0.129888	0.0877842	0.10731	0.128751	0.0728613	0.0872615	0.0714374	0.0879659	0.14376	0.0673247	0.103114
THYN1	0.0438531	0.0756155	0.0364119	0.0294874	0.0208471	0.0294972	0.0642769	0.0682521	0.042949	0.0432358	0.0551004	0.0253041	0.0509759	0.0741506	0.0351386	0.0563807	0.0191268	0.0171067	0.0454121	0.0351036	0.0403665	0.0288403	0.028465	0.0479975	0.0435974	0.0350254	0.0312191	0.039911	0.0813381	0.0541042	0.0409646	0.0683455	0.0500311	0.0330966	0.00706503	0.0110046	0.0752606	0.0425485	0.0202449	0.0291304	0.0336338	0.053373	0.0672149	0.0373986	0.0211966	0.0397476	0.0532772	0.0406824
ACAD8	0.0274771	0.0660884	0.050814	0	0.0550157	0.044781	0.0731558	0.0582108	0.0490051	0.0528299	0.0451321	0.0490353	0.0724988	0.107732	0.0348237	0.0346747	0.0348698	0.00818201	0.0549941	0.0812923	0.0842847	0.0591607	0.0292013	0.0477594	0.0437623	0.0508392	0.0476879	0.0627007	0.0473914	0.0501289	0.0918204	0.0821378	0.0481812	0.0572859	0.0241752	0.0526579	0.0643849	0.0534867	0.034526	0.0371641	0.0537884	0.0514018	0.027542	0.0338132	0.0369786	0.0516138	0.0629153	0.0501939
GLB1L3	0.027905	0.0671183	0.0311985	0.0407925	0.0378672	0.0805889	0.0547466	0.0562313	0.0606913	0.0457614	0.0892225	0.0503399	0.0699266	0.0572046	0.0534602	0.0616292	0.0181804	0.0667436	0.088032	0.0537316	0.052194	0.0374808	0.0395176	0.0989191	0.0291742	0.0662087	0.0145363	0.0412203	0.0394322	0.0482884	0.0453557	0.0409226	0.0503188	0.0666861	0.0310592	0.030404	0.0264553	0.0433677	0.0395737	0.0459293	0.0486383	0.0302618	0.0220994	0.0304336	0.0296288	0.0427951	0.0750948	0.0312072
GLB1L2	0.00984263	0.0168883	0.00693361	0.0153812	0.0103107	0.00444361	0.00482992	0.012195	0.00549088	0.00672096	0.0120355	0.00761837	0.0127585	0.0262234	0.0179286	0.00388856	0	0.0282587	0.0100399	0.011836	0.0103363	0.00305272	0.00231454	0.0100646	0.00783192	0.0031388	0	0.00325796	0.00706889	0.00263041	0.00783576	0	0.00678163	0.00146249	0.00224295	0.0190258	0.012925	0.00199619	0	0	0.0146959	0.00229413	0	0.00852211	0	0.0111919	0.0203022	0.0176806
B3GAT1	0.280865	0.220799	0.252657	0.193153	0.179399	0.182842	0.356311	0.374185	0.270554	0.273827	0.300632	0.257677	0.321896	0.332301	0.348126	0.221325	0.290001	0.24677	0.298518	0.258106	0.311791	0.417038	0.338964	0.304043	0.21774	0.153307	0.195785	0.29987	0.160709	0.198146	0.3947	0.249183	0.330253	0.284417	0.211703	0.24933	0.310769	0.393641	0.373558	0.394107	0.209052	0.306695	0.260486	0.164981	0.233271	0.410283	0.282901	0.523998
TUBB8	0.00552205	0.00590264	0.0193548	0.0119025	0.0228899	0.00711971	0.00939379	0.00848222	0.0125741	0.00270896	0.0070808	0.00855166	0.0201884	0.0173873	0.00631226	0.0285237	0.0120952	0	0.0153923	0.00876474	0.00214742	0.0131159	0.0107193	0.00733631	0.012836	0	0	0.0132109	0.00194405	0	0.00607849	0.0113713	0.00612197	0.0239163	0.0140742	0.0106387	0	0.0181515	0	0	0	0.0147313	0	0.0129313	0.0103861	0	0.00529998	0.0455185
ZMYND11	0.553068	0.444723	0.501892	0.440255	0.456207	0.428355	0.442805	0.474741	0.513898	0.525971	0.593124	0.497369	0.526256	0.378013	0.442926	0.325818	0.337813	0.42828	0.474669	0.456044	0.513917	0.589571	0.468257	0.514143	0.45552	0.406902	0.33201	0.449595	0.369307	0.458937	0.485574	0.465459	0.499021	0.446234	0.405197	0.479265	0.510505	0.506361	0.335838	0.470485	0.463791	0.454752	0.437864	0.400483	0.404369	0.553824	0.526964	0.558189
DIP2C	0.865034	0.925054	1.09236	0.836668	0.934167	0.768307	1.13907	1.15842	1.13472	1.10122	1.07543	1.10777	1.03437	1.09473	1.0716	0.937533	0.833469	0.961478	0.915627	1.03625	0.980707	1.62634	1.00672	1.22658	0.914362	0.783868	0.670478	0.843835	0.97349	0.874541	1.02487	1.29816	1.2896	1.01313	1.06382	0.983175	1.24587	1.17516	0.784867	1.25667	1.00056	1.15005	1.01288	0.723809	1.04228	1.27964	1.07416	2.18926
PRR26	0.00484626	0	0.0209764	0.0195793	0.031113	0	0.00187867	0.00591736	0.00720661	0.00276312	0.00438065	0.00277836	0	0	0.0024459	0.00589903	0.00359041	0.00945607	0.0108496	0.00253769	0.0104148	0.0204618	0	0.0130448	0	0	0	0.00495767	0.00895429	0.00998954	0.00317914	0.0215277	0.0104733	0.0108519	0	0	0.0045303	0.0016569	0	0	0.00967697	0.00130871	0.0210096	0	0.0018193	0.0097123	0.0110108	0.0139665
LARP4B	0.26584	0.241166	0.329839	0.269406	0.261188	0.324741	0.272812	0.351022	0.334738	0.279164	0.350484	0.269643	0.32124	0.259512	0.285378	0.285648	0.174774	0.255273	0.302597	0.309049	0.312297	0.421502	0.231873	0.290703	0.237186	0.223857	0.136216	0.223158	0.303439	0.326143	0.294321	0.385626	0.362729	0.270615	0.25831	0.246864	0.235623	0.292555	0.169401	0.311068	0.274186	0.327242	0.400137	0.212068	0.218144	0.364463	0.330625	0.50561
GTPBP4	0.0467272	0.0689686	0.0509215	0.047781	0.0493362	0.0167956	0.0692315	0.0666715	0.060808	0.0499049	0.0554393	0.0424367	0.0610212	0.0543071	0.0647653	0.0570229	0.0391944	0.0589973	0.0449262	0.0574231	0.0544107	0.10434	0.0445062	0.0457814	0.0328647	0.0388374	0.00733519	0.0436933	0.0344217	0.0468251	0.0578603	0.114343	0.0538908	0.0422995	0.0457707	0.0662496	0.0546854	0.0624207	0.0459865	0.0654584	0.0468081	0.0662136	0.0797474	0.0350934	0.0270185	0.0662293	0.0545287	0.134174
IDI2	0	0	0	0	0.00608047	0.00280106	0	0.000706702	0.00283372	0.0018132	0	0.00270881	0	0.0167705	0.00265371	0.00331791	0	0	0.00433183	0.0043102	0.00175469	0	0	0.00326916	0	0	0	0.00276246	0.00145279	0.00179289	0	0	0.0021424	0.00230851	0.00195439	0	0.0026593	0.00969632	0	0	0.00565033	0.0014549	0	0	0	0.00614069	0	0
IDI1	0.0962279	0.12798	0.197337	0.163516	0.11407	0.0585384	0.11953	0.221993	0.213336	0.165351	0.1531	0.0940613	0.188415	0.110413	0.0888616	0.091542	0.0440849	0.0661711	0.178134	0.097492	0.105804	0.181206	0.0947026	0.174255	0.139313	0.0660739	0.107749	0.138141	0.170887	0.0984979	0.218604	0.133248	0.130685	0.11512	0.088847	0.0331786	0.124355	0.127955	0.0693922	0.13562	0.156371	0.0974679	0.210965	0.115181	0.0778593	0.177292	0.105977	0.160272
WDR37	0.201482	0.170564	0.218145	0.215633	0.192929	0.150796	0.214983	0.238578	0.291359	0.221398	0.231846	0.239189	0.197811	0.281641	0.233756	0.243951	0.138216	0.231299	0.201552	0.251033	0.202308	0.303623	0.195105	0.20779	0.153273	0.155947	0.136589	0.163622	0.261802	0.195844	0.243116	0.436027	0.248307	0.228232	0.206064	0.186522	0.246153	0.241183	0.153325	0.22726	0.257567	0.336914	0.225668	0.137688	0.197111	0.279374	0.319036	0.310606
ADARB2	1.81752	1.89862	1.96424	1.93007	1.858	1.85787	2.00487	2.17595	2.12145	2.10879	2.03696	2.14573	2.07147	1.81213	2.11088	1.82859	2.11701	1.83377	1.91471	1.92703	1.94059	1.67122	2.34583	1.95367	1.904	1.90659	1.53469	1.77405	1.62565	2.01105	2.18882	1.36668	2.11959	2.19221	2.27906	2.02635	2.44438	2.36622	2.13458	1.79353	2.03043	2.2601	1.58804	1.8313	2.13228	1.98462	2.07837	1.80461
PFKP	0.0557786	0.0611884	0.0687926	0.0397992	0.041602	0.0430431	0.0815636	0.127438	0.0861361	0.074159	0.0589912	0.072153	0.067966	0.062888	0.0975584	0.0440892	0.049787	0.0390847	0.0710666	0.054159	0.0453396	0.113994	0.0665951	0.0746781	0.0472359	0.0633021	0.0258506	0.0381891	0.0623541	0.0379147	0.0626854	0.131878	0.0952488	0.0543146	0.0723274	0.0521378	0.116744	0.0650678	0.0452303	0.0688952	0.0559928	0.0796172	0.0828121	0.0207502	0.0575733	0.181911	0.0796794	0.208947
PITRM1	0.074395	0.0762708	0.0413611	0.0713851	0.069991	0.0737219	0.0819772	0.103736	0.0705348	0.0732129	0.0882098	0.106893	0.121112	0.0978704	0.0858989	0.064635	0.0678	0.0888611	0.073144	0.0627853	0.0882778	0.101996	0.0730673	0.101662	0.0757744	0.0766377	0.0463235	0.0584436	0.0851145	0.0345238	0.0933296	0.126702	0.10619	0.072611	0.081942	0.100578	0.100944	0.116739	0.0768402	0.0630302	0.0749311	0.0654828	0.127769	0.0767437	0.0588437	0.0708765	0.124286	0.176847
KLF6	0.0655622	0.0460038	0.0350442	0.0429967	0.022682	0.0365511	0.0432408	0.0571027	0.0516637	0.031921	0.0423046	0.0442846	0.0474125	0	0.0588313	0.0529157	0.0127863	0	0.0363191	0.039641	0.042234	0.0862389	0.0435879	0.0385308	0.0436256	0.031103	0.0433705	0.0507362	0.0826611	0.0458015	0.0599204	0.0363469	0.0627122	0.0293669	0.0111877	0.0354375	0.0182992	0.0646686	0.0495262	0.0616164	0.0274908	0.036698	0.0622066	0.0518699	0.0515738	0.0625198	0.0745681	0.224342
AKR1E2	0.0507007	0.0297282	0.0969125	0.0208484	0.0582682	0.0499865	0.0537295	0.0230886	0.119427	0.0269002	0.0627712	0.0336677	0.0362768	0.103533	0.0386916	0.078278	0.0681948	0.0464756	0.0543079	0.0497233	0.079784	0.0284711	0.0577566	0.100524	0.0442821	0.0141488	0.0192016	0.0122027	0.0405133	0.0237596	0.0583422	0.0340153	0.0405868	0.0302708	0.0121956	0.0314915	0.0820935	0.0522149	0.0185176	0.0559922	0.0763613	0.067474	0	0.0198387	0.0234115	0.0757411	0.0446102	0.0289456
AKR1C1	0.0469415	0.0280378	0.025826	0.011603	0.0286516	0.0183863	0.0140052	0.018337	0.0409156	0.0244218	0.0109624	0.0251751	0.0111609	0.0533041	0	0.0245626	0.0404721	0.0195055	0.0177154	0.0269014	0.0132923	0.0102592	0.0189753	0.0227879	0.0364272	0.0368983	0.0399995	0.00708648	0.0195634	0.0292265	0.0146205	0.00875153	0.0249818	0.00503663	0.00632379	0.019387	0.0135751	0.0291784	0.0119638	0.0186345	0.0169335	0.0418711	0	0.0273928	0.0200007	0.0224647	0.0232884	0.00900078
AKR1C2	0.0301677	0.00429418	0.00788663	0.00677194	0.00810494	0.0482421	0.00827776	0.00936923	0.00320879	0.0140612	0.0589811	0.0276031	0.0304245	0.0307266	0.0469725	0.0036371	0.0239264	0.00823235	0.0311127	0.0111602	0.00965941	0.00136536	0.0109633	0.021802	0.00769646	0.0307612	0	0.0111362	0.0462049	0.0101826	0.0338035	0	0.0426891	0.0200408	0.00930256	0	0.0119715	0.00532945	0.00537085	0	0	0.00924733	0.0224662	0.0330911	0.0299639	0.0136804	0	0.00113467
AKR1C3	0.100441	0.0507541	0.0851777	0.0730301	0.0668057	0.071234	0.118797	0.0583669	0.125515	0.0564192	0.0656482	0.080577	0.080955	0.0750897	0.0280512	0.0424179	0.0833092	0.0941447	0.0816747	0.059616	0.0666235	0.0173923	0.0802119	0.0907162	0.107188	0.0639881	0.032672	0.0246952	0.0957978	0.0501269	0.0463533	0.0404565	0.0797001	0.0727558	0.0374002	0.0627652	0.0281127	0.0915781	0.032778	0.0499794	0.0837143	0.0660733	0	0.0817908	0.0708965	0.108597	0.022023	0.0158515
UCN3	0	0.00433243	0	0	0	0	0	0	0	0	0	0	0	0	0	0	0	0	0	0	0	0	0	0	0	0	0	0	0	0	0	0	0.000976417	0	0	0	0	0	0	0	0	0	0	0	0	0	0	0
TUBAL3	0	0	0	0	0	0	0	0	0	0	0	0	0	0	0	0	0	0	0	0	0	0	0	0	0	0	0	0	0	0	0	0	0	0	0	0	0	0	0	0	0	0	0	0	0	0	0	0
NET1	0.0474627	0.0418906	0.0751604	0.0107205	0.0545214	0.0649398	0.0347751	0.0482858	0.0396676	0.0453161	0.0579261	0.055317	0.036641	0.0393811	0.0353092	0.0248252	0.0305376	0.0655948	0.0455893	0.0575966	0.0610098	0.0729782	0.0294759	0.0653276	0.0588965	0.0268828	0.0363144	0.022693	0.0467061	0.0733019	0.0558053	0.0573507	0.0414146	0.0375727	0.0404894	0.0328892	0.0247037	0.0341917	0.0432859	0.0364225	0.0783491	0.0709012	0.0652458	0.028127	0.0473554	0.0563541	0.0191182	0.039158
CALML3	0	0	0	0	0	0	0	0	0	0	0	0	0	0	0	0	0	0	0	0	0	0	0	0	0	0	0	0	0	0	0	0	0	0	0	0	0	0	0	0	0	0	0	0	0	0	0	0
ASB13	0.0271987	0.0271887	0.0576918	0.0223852	0.0158254	0.0189067	0.0182503	0.0508669	0.0756628	0.0361913	0.0492762	0.0271134	0.0615101	0.0612802	0.0451562	0.0507279	0.022063	0.0326347	0.0416027	0.033435	0.0659243	0.0662947	0.0549411	0.0676162	0.0171582	0.0449419	0	0.0367522	0.0172445	0.0314025	0.0445646	0.0280132	0.0392909	0.0397011	0.0279825	0.0324402	0.034809	0.059159	0.0335474	0.026315	0.047008	0.039471	0.0870665	0.0274076	0.0237832	0.0480141	0.0331252	0.0832745
GDI2	0.17145	0.160524	0.19997	0.132879	0.120332	0.202939	0.140759	0.19438	0.230301	0.191606	0.180612	0.212193	0.197965	0.132722	0.200761	0.193839	0.0924698	0.166922	0.173833	0.136861	0.196578	0.289593	0.128107	0.244146	0.166826	0.177032	0.0851283	0.181473	0.157022	0.139049	0.224868	0.171986	0.218826	0.199643	0.130788	0.213136	0.184404	0.229188	0.111564	0.207481	0.244135	0.141232	0.213479	0.169775	0.12509	0.221885	0.190638	0.235981
ANKRD16	0.0744251	0.0915507	0.121549	0.0284913	0.0624538	0.0654318	0.0680469	0.11807	0.111075	0.0813296	0.0726934	0.100546	0.0883269	0.104215	0.090978	0.074736	0.0467193	0.0627603	0.100745	0.0902016	0.100959	0.092274	0.138087	0.163278	0.125745	0.0545955	0.0782235	0.0524224	0.0889822	0.0868625	0.107923	0.121833	0.117109	0.113329	0.0786381	0.140592	0.121941	0.121261	0.0714483	0.0916138	0.119506	0.122	0.0682768	0.0400217	0.124812	0.118075	0.124763	0.150212
FBH1	0.122044	0.11132	0.168921	0.0643802	0.136276	0.111513	0.164513	0.15373	0.154936	0.175135	0.161663	0.115377	0.149086	0.165112	0.17631	0.101822	0.104957	0.105536	0.135415	0.150367	0.117831	0.210879	0.137716	0.167814	0.121349	0.0946921	0.141696	0.108406	0.0693587	0.107728	0.144101	0.180207	0.167386	0.131818	0.0916225	0.116423	0.156201	0.154596	0.135958	0.137418	0.188528	0.104908	0.0493179	0.0993014	0.114279	0.168174	0.136799	0.261162
IL15RA	0.00946223	0.014607	0.00935082	0.00710775	0.0199113	0.00252463	0.00454929	0.023909	0.0191319	0.00843498	0.011501	0.00297265	0.00916411	0	0.0175354	0.0113038	0	0	0.00258441	0.0119051	0.00507174	0.0230804	0.01134	0.0116435	0	0.00959259	0.0184163	0.0184062	0.00564472	0.00734817	0.00444045	0.014845	0.0167074	0.00308479	0.0167051	0.00983351	0.014121	0.0213258	0.0135197	0.0702647	0.0058956	0.00946978	0	0.00300474	0.00268126	0.00359585	0	0.0405849
IL2RA	0.00280791	0.00645513	0.00385106	0.0263921	0	0.00274125	0	0	0	0	0	0.000817367	0	0	0	0	0	0.00672993	0	0	0.00539429	0.00188234	0	0	0.00400926	0.00343709	0.0389132	0	0.012785	0.00777016	0	0	0	0.00831836	0	0	0	0	0	0	0	0	0	0.00449777	0	0.00320397	0	0.0013688
RBM17	0.103503	0.186645	0.152088	0.179598	0.153321	0.0893874	0.130105	0.162597	0.155772	0.16101	0.166765	0.146963	0.125047	0.145469	0.14249	0.121685	0.0896429	0.099001	0.171437	0.154466	0.148088	0.152999	0.103017	0.0989144	0.174053	0.128205	0.0930361	0.10974	0.101618	0.146615	0.164702	0.146973	0.156619	0.140458	0.104655	0.129762	0.113768	0.154366	0.131678	0.135791	0.122185	0.131123	0.117502	0.126974	0.104962	0.11876	0.145955	0.248921
PFKFB3	0.0891462	0.10851	0.181554	0.0582862	0.0998445	0.059803	0.0893559	0.166917	0.176217	0.109366	0.115747	0.0885613	0.0933816	0.0920736	0.175055	0.139483	0.111013	0.0675569	0.0969496	0.102927	0.132421	0.403776	0.126917	0.159676	0.0732535	0.119512	0.0927935	0.103574	0.0956571	0.0569007	0.137055	0.502433	0.152572	0.137481	0.175957	0.114249	0.154679	0.162431	0.177599	0.14355	0.128186	0.144124	0.19195	0.0483987	0.130349	0.203705	0.150437	1.24766
PRKCQ	0.0650171	0.0749077	0.102066	0.159325	0.0949122	0.0869352	0.03709	0.0763952	0.078487	0.0985499	0.0843706	0.099027	0.0785282	0.0521297	0.0726983	0.0693983	0.0346314	0.108907	0.0908264	0.0635762	0.0873589	0.116475	0.0773417	0.170624	0.0838539	0.0830454	0.051246	0.110028	0.0686456	0.0727473	0.0562539	0.0954966	0.0649252	0.0865555	0.0633105	0.0835281	0.124963	0.0840239	0.0465846	0.0721881	0.08214	0.0757785	0.0932642	0.0284104	0.09026	0.0897597	0.0987762	0.0837894
SFMBT2	0.0981145	0.073543	0.196669	0.190516	0.128372	0.117126	0.109848	0.127708	0.12176	0.138075	0.0842037	0.081734	0.101534	0.0495316	0.218472	0.13102	0.0719069	0.168218	0.0462447	0.2032	0.109899	0.164162	0.108491	0.170144	0.0947586	0.123624	0.0841048	0.118044	0.109906	0.145212	0.0838219	0.294101	0.186695	0.112171	0.0884946	0.0682004	0.100242	0.0983047	0.0727908	0.270541	0.127012	0.107701	0.0481897	0.122932	0.169603	0.100043	0.100295	0.593445
ITIH5	0.00430493	0.00429029	0.00576864	0.00615107	0.00803476	0.00550684	0.00230993	0.00329764	0.00364639	0.000836774	0	0.000957471	0	0	0.00465654	0.0053996	0.00514423	0	0.00141077	0.00736559	0.00669666	0.00469632	0.00208782	0.00360154	0.00450406	0	0	0	0.00271213	0.00918907	0	0	0.00238722	0.00257875	0.00224295	0.00994404	0.00846651	0	0	0	0	0.00507177	0	0	0	0.00318357	0.00577474	0
ITIH2	0.0112739	0	0.00436113	0	0.00887784	0.00371486	0.00992149	0.00437313	0.00675444	0.00224813	0.00458992	0.00398982	0.000724157	0.0326678	0	0	0	0	0.00719732	0.00307149	0	0.00399718	0	0.00933425	0.00581851	0.010417	0.0165251	0.00335301	0.0105636	0.0130077	0.0021202	0.00932643	0.0047784	0.00324741	0.00187927	0	0.0032039	0	0	0	0	0	0	0	0.00245732	0.00847593	0	0.00398594
KIN	0.0813175	0.0735132	0.0947437	0.114215	0.0638651	0.0666488	0.100631	0.108336	0.0972848	0.0887015	0.0823647	0.0789345	0.0972347	0.133024	0.0944037	0.0708405	0.0404203	0.0706137	0.0779347	0.104778	0.0936205	0.116986	0.0615691	0.123685	0.0823603	0.0434053	0.0348938	0.0873485	0.0824821	0.0953082	0.0931896	0.0518527	0.0860076	0.10339	0.0683317	0.0953898	0.110787	0.0615003	0.0349902	0.144775	0.0681136	0.0912394	0.143985	0.0407777	0.0461174	0.133295	0.122719	0.146018
ATP5F1C	0.186438	0.151244	0.217818	0.160444	0.140279	0.149643	0.256535	0.189833	0.166391	0.169964	0.184512	0.152838	0.170352	0.224666	0.16494	0.112096	0.0899268	0.143134	0.186012	0.150195	0.186438	0.211914	0.135892	0.149801	0.138357	0.0617942	0.0614696	0.137247	0.183829	0.142109	0.222414	0.243973	0.177103	0.211162	0.146226	0.156884	0.205318	0.214324	0.156486	0.186096	0.154844	0.207684	0.224699	0.158565	0.186127	0.211252	0.189794	0.220598
TAF3	0.26644	0.277914	0.254795	0.280265	0.200844	0.231381	0.221915	0.291898	0.332158	0.319581	0.334988	0.233033	0.271207	0.28093	0.31841	0.324812	0.234503	0.257412	0.224493	0.292789	0.332349	0.378976	0.244368	0.292884	0.227567	0.273888	0.258057	0.345437	0.181158	0.306154	0.316218	0.321826	0.290445	0.306883	0.189805	0.249022	0.30516	0.245028	0.21836	0.314844	0.239274	0.262945	0.167254	0.187627	0.195007	0.304358	0.257713	0.424284
GATA3	0	0	0	0	0	0	0	0	0.00145115	0	0	0	0	0	0	0	0	0	0	0	0	0	0	0.00697271	0	0	0	0	0	0	0.00134852	0	0	0	0	0	0	0	0	0	0	0.00232262	0	0	0	0.0032043	0	0
CELF2	1.08876	1.11471	1.08077	1.04015	1.23443	1.11248	1.13063	1.35184	1.13134	1.22512	1.11251	1.14428	1.08635	0.945556	1.24245	1.01298	1.18309	1.02537	1.15246	1.15836	1.08799	1.22854	1.22567	1.16914	1.13758	1.18205	1.21087	1.14147	1.00248	1.09744	1.12241	0.947224	1.1647	0.966976	1.09866	1.06281	1.02144	1.11936	1.09234	1.08178	0.97432	1.04875	0.986107	1.21078	1.27118	1.17267	1.03284	0.84856
USP6NL	0.186592	0.187834	0.244494	0.166356	0.158602	0.186466	0.107128	0.287668	0.25838	0.255772	0.253204	0.248476	0.259773	0.223479	0.183507	0.167279	0.118308	0.193777	0.216261	0.135393	0.219584	0.414241	0.155594	0.247768	0.205836	0.127287	0.14271	0.251816	0.111426	0.197423	0.13333	0.266215	0.258783	0.177141	0.22187	0.157282	0.138192	0.217055	0.125851	0.200551	0.204217	0.155056	0.147001	0.131949	0.125471	0.278861	0.20326	0.195046
ECHDC3	0.00164987	0	0	0	0	0.0061878	0	0.00139365	0.00223187	0	0	0	0	0	0	0	0	0.0112464	0.00118247	0	0.00421891	0.00347839	0	0	0.00448652	0	0.0141165	0	0.00446304	0.0050436	0.00107769	0.00837478	0.000657728	0.00353519	0	0	0.00302009	0.00220212	0	0	0	0.00152452	0	0	0	0	0	0
PROSER2	0.00209373	0.00249691	0.00985698	0.00693422	0.00221874	0.00216247	0.00380474	0.000712518	0	0	0	0	0.003363	0	0.00299793	0	0	0.0078579	0.0027913	0	0.00417408	0	0	0.00621571	0.000964734	0.00542873	0	0.00614172	0.00608457	0.00879674	0.00344571	0.0109738	0.0014761	0.00407786	0.00190346	0	0	0.00260991	0	0	0	0.00122568	0.021155	0.00391486	0	0	0	0.00208023
UPF2	0.202677	0.246537	0.29059	0.261955	0.183597	0.217618	0.184441	0.177053	0.223887	0.175254	0.198476	0.178165	0.177244	0.155305	0.173663	0.212271	0.116575	0.185182	0.206032	0.249438	0.188757	0.280448	0.20522	0.240952	0.162993	0.184135	0.12698	0.263802	0.303094	0.27426	0.259307	0.212598	0.212743	0.1875	0.171266	0.266374	0.143356	0.209108	0.149838	0.196652	0.222586	0.181097	0.297728	0.131014	0.211376	0.223541	0.300662	0.258874
DHTKD1	0.19551	0.156219	0.173894	0.174363	0.109046	0.145112	0.077676	0.180945	0.140678	0.156056	0.181018	0.163491	0.17092	0.214949	0.190987	0.126825	0.139506	0.10624	0.17673	0.185298	0.15487	0.234152	0.194309	0.127372	0.0944632	0.158731	0.0792848	0.109706	0.132682	0.165514	0.143599	0.15365	0.211865	0.15037	0.181314	0.174195	0.126693	0.140174	0.129783	0.231464	0.214897	0.140235	0.237524	0.0972058	0.129415	0.160768	0.136176	0.144101
SEC61A2	0.105819	0.112493	0.133562	0.165478	0.172494	0.127736	0.137769	0.117175	0.180443	0.143141	0.136404	0.134006	0.139778	0.0988427	0.108303	0.115359	0.0757471	0.148296	0.126198	0.115805	0.139143	0.136201	0.110381	0.160039	0.12503	0.0970844	0.0769051	0.158331	0.165562	0.1929	0.130601	0.126948	0.158203	0.101351	0.104822	0.0849417	0.140225	0.141	0.11241	0.105118	0.1435	0.122394	0.10478	0.0918521	0.138426	0.0986779	0.139011	0.143881
NUDT5	0.144575	0.117944	0.145152	0.160477	0.106365	0.0953349	0.142037	0.163769	0.181659	0.105801	0.168482	0.123143	0.150283	0.293026	0.160874	0.114505	0.0920464	0.118633	0.124221	0.128069	0.165496	0.149915	0.140618	0.151407	0.0873128	0.0553788	0.0623348	0.0720378	0.0666963	0.0910791	0.155197	0.0965576	0.137982	0.134747	0.0658059	0.132813	0.127855	0.153745	0.0989458	0.18479	0.150203	0.117561	0.137288	0.12926	0.0858749	0.177339	0.110511	0.135326
CDC123	0.0954838	0.102388	0.155742	0.108642	0.0797954	0.0602234	0.122954	0.138425	0.13293	0.119182	0.146043	0.109399	0.11769	0.225683	0.136602	0.114	0.0496674	0.159413	0.149998	0.115691	0.119107	0.161945	0.125272	0.147743	0.0996871	0.119404	0.0728985	0.119468	0.0936524	0.114942	0.114833	0.189336	0.136423	0.14337	0.0975599	0.0975143	0.103302	0.118294	0.065792	0.105337	0.13472	0.14339	0.0888275	0.0791795	0.0736211	0.10116	0.141888	0.11904
CAMK1D	0.676504	0.519355	0.689525	0.61177	0.519878	0.480616	0.405605	0.736772	0.715354	0.683627	0.535398	0.759745	0.597343	0.800367	0.638584	0.604697	0.514996	0.548739	0.536801	0.552129	0.658201	0.71126	0.712994	0.69758	0.559009	0.453707	0.420399	0.63451	0.552227	0.581662	0.578103	0.585129	0.815354	0.693472	0.698834	0.582393	0.620269	0.640046	0.468599	0.575023	0.621651	0.77286	0.559225	0.377687	0.531513	0.656404	0.688843	0.510674
CCDC3	0.121905	0.110373	0.109623	0.101589	0.0858086	0.140241	0.117698	0.136396	0.131134	0.102513	0.101835	0.13186	0.073411	0.116286	0.147238	0.0931986	0.157306	0.0830996	0.0886434	0.111082	0.0825133	0.0816555	0.120035	0.122651	0.0939371	0.102363	0.146622	0.0841333	0.102638	0.109195	0.115788	0.103119	0.138495	0.0918393	0.101735	0.159264	0.109568	0.152214	0.0595405	0.0519053	0.0773203	0.116437	0.142187	0.0906807	0.105237	0.0775671	0.0829767	0.0373833
OPTN	0.087056	0.0707076	0.0910234	0.158781	0.109176	0.0762345	0.0881312	0.0753117	0.0750563	0.0442618	0.0577404	0.046017	0.0507151	0.0654422	0.0718413	0.0881209	0.0605152	0.0546963	0.0626564	0.0908504	0.0583048	0.0803867	0.120099	0.0767811	0.0889805	0.0703946	0.0825593	0.0912146	0.0860954	0.0950736	0.125375	0.0989356	0.0941425	0.0572367	0.0783361	0.0479403	0.0613039	0.0678702	0.0884136	0.0560256	0.0744763	0.072639	0.0951072	0.0851269	0.0595234	0.0510227	0.0359548	0.0567608
MCM10	0	0.00283697	0	0.00776813	0	0	0.0010973	0	0.00184064	0	0	0	0	0	0.0029677	0	0	0	0	0	0.0042458	0.00260385	0	0	0	0	0	0.00191606	0	0	0.00320335	0.00374802	0.000823655	0	0	0	0.00719088	0.0022894	0.0035351	0	0	0	0	0	0	0	0	0
UCMA	0.00403015	0	0	0	0	0	0	0	0.00182588	0	0.000725923	0	0	0	0	0	0	0	0	0	0	0	0	0	0	0	0	0	0	0	0	0	0	0	0	0	0	0	0	0	0	0	0	0	0	0.00496274	0	0
PHYH	0.0256902	0.0175975	0.0130285	0.0471556	0.0182701	0.0147592	0.0292785	0.0232236	0.0334179	0.0168123	0.0313199	0.0273502	0.0288647	0.0400781	0.0156404	0.0201313	0.0173368	0.0369223	0.0151403	0.0330885	0.0153735	0.0233013	0.0124631	0.00645305	0.0127425	0.0118937	0	0.0177335	0.0341412	0.0102237	0.0294536	0.0295543	0.0376206	0.0115326	0.0171728	0.010151	0.025995	0.0282729	0.0405281	0.0133626	0.00847673	0.0141916	0.0617624	0.0198472	0.017496	0.0276838	0.00602243	0.0386175
SEPHS1	0.0405459	0.0520035	0.060094	0.0295224	0.0494163	0.0308367	0.086118	0.0632979	0.0569402	0.052106	0.0643209	0.0441066	0.0537173	0.0749713	0.060699	0.0457302	0.0275925	0.0453758	0.0582603	0.0291358	0.0278583	0.0526798	0.0477345	0.0349924	0.0451319	0.0130768	0.0278208	0.0461829	0.0354121	0.0462314	0.0609872	0.0682195	0.0565803	0.0412555	0.0327905	0.0468503	0.045931	0.060504	0.0403291	0.0436509	0.0744145	0.0747116	0.0966924	0.0117848	0.0324047	0.075209	0.0687154	0.0530872
BEND7	0.197901	0.136135	0.198663	0.193002	0.168491	0.179178	0.238032	0.170839	0.217345	0.263764	0.212919	0.156919	0.22996	0.174529	0.220627	0.158784	0.105207	0.098587	0.213669	0.140822	0.167401	0.277664	0.211975	0.210573	0.132057	0.127685	0.0857325	0.172176	0.244493	0.193158	0.262408	0.146045	0.247513	0.244062	0.200163	0.18122	0.304738	0.267149	0.130603	0.212232	0.186517	0.330341	0.21118	0.156161	0.271142	0.223669	0.21276	0.269697
PRPF18	0.0341472	0.0530778	0.0559709	0.0242736	0.0574898	0.0257493	0.0480487	0.0576362	0.0379337	0.0312903	0.0541589	0.0352052	0.0404885	0.0781857	0.0396898	0.0254875	0.0184791	0.0366756	0.0371777	0.0349519	0.071686	0.0372756	0.0333807	0.0722954	0.0278629	0.0463442	0.0499974	0.0370205	0.0336573	0.0205844	0.0631365	0.00307283	0.0280973	0.0719324	0.026069	0.0397514	0.0544008	0.0358567	0.0254643	0.0518737	0.0260403	0.0320935	0.04488	0.0279473	0.0311321	0.0411533	0.0279531	0.0643533
AL157392.5	0.0832968	0.0781286	0.0684601	0.0483442	0.0873181	0.0664888	0.0546176	0.101117	0.0774948	0.123102	0.119925	0.057307	0.0758326	0.023893	0.0723531	0.0761293	0.0351531	0.076181	0.0951721	0.0736008	0.0964175	0.0930613	0.076363	0.0800939	0.0653476	0.0703287	0.0220517	0.0648799	0.0655731	0.0845013	0.0842257	0.114652	0.0888639	0.0509417	0.0508371	0.057218	0.0680622	0.0978023	0.0478257	0.0831194	0.0516528	0.12259	0.0783183	0.0396359	0.0653833	0.109142	0.0632513	0.146243
FRMD4A	1.0336	1.01683	1.0959	1.05434	0.873471	0.939112	1.01904	1.2244	1.03285	1.13225	0.989377	1.10514	0.860916	1.14509	1.1626	0.983399	1.04138	1.03075	1.04754	1.01254	1.07844	0.719093	1.17489	1.19106	1.11589	1.12506	0.988485	0.911546	0.971324	0.980461	0.90365	0.717469	1.13981	0.934023	1.06826	1.2221	1.17448	1.06522	1.10432	1.07138	1.01198	0.908082	0.97902	1.08806	1.09856	0.855435	1.10114	0.466637
FAM107B	0.0842116	0.0805411	0.06735	0.104638	0.142621	0.102228	0.024198	0.0910318	0.0693802	0.101937	0.0820537	0.0648283	0.0580076	0.0507686	0.0800608	0.0631294	0.0416037	0.0539601	0.0681806	0.053162	0.101221	0.0899363	0.0931828	0.0558522	0.0527661	0.0592721	0.0320795	0.0553293	0.0621393	0.0840904	0.0629234	0.0615082	0.081079	0.0608659	0.0483281	0.0355592	0.0459667	0.0623227	0.0269395	0.0800425	0.052239	0.0344864	0.0873517	0.0485824	0.0237508	0.0715976	0.123761	0.0838373
CDNF	0.00553153	0.0119679	0.00835008	0	0.00548086	0.0113161	0.0038857	0.0071832	0.00202353	0.00104064	0.00865082	0.0091167	0.00594353	0	0.00545439	0.0071386	0.00458178	0	0.00547341	0	0	0.00494787	0.0026826	0.00209041	0	0.00443757	0	0.00179786	0.00664183	0.00673107	0.00700014	0	0.00328919	0.00492917	0.00445215	0.00653437	0.00554474	0.00374415	0	0.00659238	0	0.0052164	0.0139514	0	0.00118725	0.0028584	0	0.00580728
HSPA14	0.0488458	0.0549942	0.0671453	0.042576	0.0510032	0.0447035	0.0561796	0.0650305	0.0619738	0.0512267	0.0610057	0.0348183	0.0491704	0.0217284	0.0314789	0.056038	0.0298717	0.0203264	0.0512386	0.0283162	0.0616812	0.0582615	0.0485199	0.0691914	0.0187122	0.0348912	0.0360467	0.0405243	0.0532579	0.0779021	0.048985	0.0882467	0.0455786	0.059703	0.0352685	0.0380821	0.0331511	0.0507782	0.0277021	0.0532305	0.0348493	0.0443193	0.0431333	0.0259612	0.0358686	0.0548483	0.0574302	0.0854745
SUV39H2	0.0263413	0.024496	0.0226424	0.00783522	0.0299236	0.0123982	0.0239356	0.0534104	0.0477598	0.0319343	0.045049	0.0250228	0.0269871	0.0372098	0.0357555	0.0222976	0.0273823	0.0169337	0.0480505	0.0249654	0.0436198	0.0381227	0.0144581	0.0422475	0.0341346	0.0172862	0.00344316	0.0104767	0.028032	0.0230022	0.0282343	0.0461882	0.039761	0.0401517	0.0133532	0.0270719	0.0201908	0.0152858	0.00914956	0.0329677	0.0271053	0.0168056	0.0126609	0.0190912	0.0262722	0.0231204	0.04287	0.0605965
DCLRE1C	0.0354437	0.0634994	0.0845877	0.0874186	0.0889659	0.0748239	0.0891797	0.0876634	0.102726	0.0750218	0.0708807	0.0605702	0.0715563	0.0534224	0.0431145	0.144459	0.0551587	0.0357937	0.0739901	0.0508432	0.0613652	0.100825	0.0554184	0.0564562	0.0692434	0.0553428	0.0313107	0.106661	0.106294	0.0712768	0.0642362	0.124592	0.0713796	0.125499	0.0379143	0.0851653	0.066981	0.0795819	0.0298205	0.0839567	0.0554285	0.0686536	0.146715	0.0439032	0.0386359	0.117335	0.0658544	0.0918482
MEIG1	0.00372775	0.00538317	0.0038497	0	0.00951292	0.0101758	0.0112082	0.00588407	0.00482737	0.00600342	0.00171638	0.00358257	0.00241305	0	0.00972736	0	0.00576927	0	0.00561727	0.00442843	0.00944454	0.00601448	0.00488956	0.0051101	0.00118104	0	0	0.00260984	0.0021242	0.00698537	0.00301698	0	0.00747159	0.00675614	0.00320859	0	0	0.00280794	0.00527267	0.00533259	0	0.00284006	0	0.0132192	0.00320881	0.00167132	0	0.00301136
OLAH	0	0	0.00448816	0	0	0	0	0.0016229	0	0.0015729	0	0	0	0	0.00334827	0.00283731	0	0	0.00234916	0	0	0.00241172	0	0	0.00153281	0	0	0.00428456	0	0	0.000953861	0.0076329	0	0	0	0	0	0.00199994	0	0	0	0	0	0	0	0	0	0
ACBD7	0	0.00199397	0	0.00973363	0	0	0	0.00725623	0	0.00456696	0.00681265	0.000859787	0	0	0	0	0	0	0.00365032	0	0	0.00283473	0.00282088	0.00234943	0.00387265	0	0	0	0	0	0.00408507	0	0.00335656	0	0.00224518	0	0	0	0.00379977	0	0	0	0	0	0.00164941	0	0	0.00107167
RPP38	0.069717	0.0936095	0.095157	0.0517144	0.091306	0.0618961	0.0745249	0.101278	0.0980191	0.0954269	0.0704492	0.0611059	0.0754221	0.121562	0.0950235	0.108244	0.0768039	0.104559	0.0897758	0.037478	0.0819792	0.097127	0.0851968	0.135487	0.0530647	0.0610159	0.0525761	0.0556242	0.0861942	0.121668	0.092045	0.0274231	0.0943576	0.165688	0.0470557	0.0723163	0.0639651	0.106386	0.0306692	0.0331409	0.0934532	0.0662164	0.101298	0.0758096	0.0990019	0.103917	0.128043	0.179665
NMT2	0.0859175	0.0775114	0.122225	0.123029	0.0945607	0.0827057	0.113005	0.150846	0.150978	0.109859	0.085244	0.0879963	0.10869	0.104309	0.109765	0.127617	0.0886871	0.111775	0.115389	0.14159	0.111241	0.133274	0.0923013	0.104875	0.105174	0.0610837	0.0912961	0.105369	0.126933	0.122159	0.127875	0.117182	0.137355	0.159284	0.0965246	0.0857345	0.116371	0.134426	0.0950114	0.0861913	0.115615	0.115532	0.188215	0.10286	0.122361	0.0906917	0.0950022	0.116802
FAM171A1	0.258286	0.215749	0.222246	0.213918	0.201839	0.213734	0.197497	0.255383	0.272185	0.236707	0.21435	0.244134	0.225833	0.263415	0.30504	0.178214	0.143876	0.158003	0.197349	0.22043	0.257796	0.260125	0.267965	0.210926	0.228037	0.243318	0.205786	0.193169	0.200679	0.203602	0.21517	0.239626	0.276397	0.177408	0.19523	0.21215	0.215004	0.211804	0.212338	0.218151	0.229014	0.227441	0.165293	0.162068	0.179036	0.24002	0.273162	0.271714
ITGA8	0.909361	0.6909	0.835757	0.924578	0.501237	0.419559	0.7785	1.02228	0.853314	0.549577	0.634305	0.698455	0.397436	1.07282	0.36506	0.218871	0.554031	0.481727	1.14172	0.312118	0.43255	0.564098	0.912582	0.564025	0.779625	0.451756	0.745392	0.704655	1.36038	0.738834	1.01688	0.425435	1.0564	0.829848	0.877622	0.589508	0.802005	1.16321	0.664872	0.605307	0.625451	1.10758	0.983191	0.507616	1.03627	0.457344	0.199527	0.315478
MINDY3	0.257652	0.214084	0.25765	0.237143	0.296496	0.25943	0.261789	0.23671	0.260234	0.26798	0.275557	0.294842	0.285234	0.20274	0.19558	0.210403	0.162998	0.171589	0.259462	0.257516	0.265458	0.33325	0.232564	0.260761	0.218924	0.267738	0.181218	0.231803	0.254205	0.239913	0.279736	0.295656	0.230102	0.25189	0.190579	0.256662	0.213361	0.199666	0.135345	0.184737	0.239173	0.353359	0.182752	0.237409	0.239926	0.282396	0.186916	0.216827
PTER	0.00218225	0.00386282	0.00328571	0	0.00347626	0	0.00421147	0.00360101	0.00152695	0	0	0	0.000539495	0	0.00477258	0.00514294	0	0	0.00213439	0.00307952	0	0	0.00237246	0.00616135	0	0.00448406	0.013622	0	0.00305138	0.00469243	0.00246834	0	0.00255552	0	0.00185896	0.00121261	0	0	0	0	0.00394311	0.00639392	0	0.00459434	0	0.00272394	0.00668527	0.00202485
C1QL3	0.00344389	0.00301012	0.00250202	0.0111455	0	0.00611906	0.00818153	0.0061958	0.00364058	0.00170339	0	0.000859003	0.00218394	0	0	0	0.0116517	0.0078579	0.00886875	0	0.00198906	0.00138372	0.00146817	0.00418863	0.00578729	0.011649	0.020845	0.0023014	0.00472788	0.0065248	0.00325538	0.00816897	0.00403876	0.00789563	0.00214366	0	0.00408885	0.00715778	0.0111533	0.00476574	0	0	0.0254003	0	0.00764768	0.00417646	0.00535586	0.00252954
RSU1	0.212931	0.179369	0.20477	0.127386	0.185117	0.190068	0.119117	0.198243	0.240323	0.210129	0.266944	0.219903	0.193318	0.213405	0.208778	0.239134	0.132617	0.1439	0.207618	0.199473	0.229738	0.255138	0.274075	0.242684	0.191406	0.203361	0.0883884	0.182442	0.184294	0.204017	0.259501	0.144884	0.23929	0.166712	0.173341	0.158354	0.146764	0.219697	0.14735	0.192937	0.262208	0.19147	0.0908364	0.148329	0.132442	0.259995	0.308128	0.0896692
CUBN	0.0294059	0.0429699	0.0515881	0.0536827	0.0397468	0.0368906	0.0383987	0.0452611	0.0330059	0.0557404	0.0432685	0.0400023	0.0559033	0.033033	0.0372353	0.0324922	0.0613733	0.0144694	0.0323093	0.0386708	0.0625775	0.0328087	0.0394452	0.0392428	0.0336634	0.0294168	0.0338296	0.0399123	0.0244179	0.0305619	0.0426275	0.0420613	0.0212894	0.0408468	0.041857	0.0329315	0.0285067	0.0389977	0.0204977	0	0.0301429	0.0245199	0	0.0375313	0.0203716	0.0426271	0.0149819	0.0649143
TRDMT1	0.0668783	0.0689128	0.0683022	0.104401	0.0756807	0.060087	0.0503517	0.0954303	0.11794	0.0944257	0.126417	0.0954858	0.0831122	0.135768	0.0742443	0.106758	0.0510688	0.084407	0.0931659	0.08415	0.118868	0.0899084	0.0572822	0.0971077	0.060575	0.0489446	0.049351	0.0431246	0.0715245	0.0582424	0.101184	0.0723644	0.086452	0.0696359	0.0924342	0.0705744	0.0576606	0.0820461	0.045722	0.0715248	0.0896899	0.0466822	0.106976	0.0529226	0.0372939	0.108009	0.0783095	0.0632175
VIM	0.0183466	0.0154254	0.00160923	0	0.0282742	0.0040697	0.0253489	0.0273763	0.0046116	0.00930983	0.00608715	0.00806811	0.00330498	0.0345998	0.00807373	0.00504482	0.00480911	0	0.00427999	0.00481984	0.00526498	0.0183486	0.00732485	0.00734595	0.00568251	0.00500051	0.00767595	0.00786337	0.0198964	0.00411084	0.0124328	0.0218257	0.0151105	0.00485909	0.00897175	0.00758252	0.00591263	0.00228048	0.0228126	0.00486378	0	0	0.0226225	0.0142975	0.00465113	0.0216617	0.0308733	0.0186244
ST8SIA6	0.00855844	0.00462744	0.00565354	0	0.00624386	0.0032365	0.00643104	0.0024147	0.0015807	0.000891659	0	0	0.00533368	0	0	0.0037835	0.00447885	0.0103943	0.00432606	0	0.00299569	0.00966056	0.00371439	0.00301594	0.00654233	0	0	0.0017216	0.015802	0.0106588	0.00248857	0	0.00377021	0.00236018	0.00318383	0	0	0.00178567	0	0.0077798	0	0	0	0.00666367	0.00215807	0.00293771	0	0.00527906
HACD1	0.0152622	0.0096298	0.0186878	0.00677194	0.0143523	0.0106855	0.0145137	0.010541	0.0229035	0.0163365	0.0113201	0.0137609	0.0185844	0	0.0144256	0.016858	0.00476044	0.0490701	0.00522536	0.0222884	0.0132769	0.0230979	0.0134565	0.0165516	0.00700517	0.0107965	0	0.0149298	0.0263353	0.0405704	0.0189479	0.0543278	0.0255825	0.0225298	0.0162322	0.00950067	0.00458173	0.00874551	0.0103127	0.020333	0.0180691	0.0131589	0.020698	0.0153474	0.0119434	0.0095243	0.00507695	0.0174814
STAM	0.169451	0.120633	0.132526	0.131093	0.225756	0.142134	0.160906	0.131072	0.152299	0.151238	0.16088	0.147666	0.125914	0.0833196	0.0885626	0.113945	0.10205	0.0962564	0.17453	0.120422	0.135997	0.166183	0.103663	0.165469	0.146878	0.0975438	0.175776	0.151528	0.167004	0.126906	0.147941	0.191516	0.133183	0.183759	0.13123	0.130123	0.132969	0.11474	0.0944545	0.157855	0.111373	0.157375	0.0876002	0.119538	0.13631	0.179534	0.11289	0.198868
TMEM236	0	0.00922737	0.0049977	0	0.00886865	0	0.00597532	0.00179036	0	0.00192659	0.00353793	0.00251176	0	0	0	0	0	0.0051229	0	0	0	0.000771803	0.00261601	0.00131422	0.00403429	0	0.0211731	0	0.000896076	0.00399534	0.000561179	0	0	0.0021284	0	0.00275778	0	0.00457429	0.00852554	0	0	0.00443095	0	0	0	0.00344654	0.0113202	0.00829166
MRC1	0.0067693	0.00706111	0.0170879	0	0.0153059	0.00950058	0.00267178	0.00600472	0.00253826	0.00433171	0.00409666	0.00114409	0.00500803	0	0	0.00393964	0	0	0.00189975	0	0.00186491	0.00118106	0	0.00787908	0.00193263	0.00862285	0.0107828	0.00842795	0.0129335	0.00471907	0.00379735	0	0.00633911	0	0	0.00710755	0	0.00203647	0.0157612	0	0	0	0	0.00571988	0.00309955	0	0	0.00248753
SLC39A12	0.00431693	0.00849438	0.0141434	0	0.0154789	0.0159946	0.0163203	0.0149643	0.0212057	0.00409218	0.0026772	0.00112953	0.00353013	0	0.00338423	0.00521076	0.00465394	0.00310058	0	0.00235522	0.00338888	0.00767957	0.0107533	0	0.00772363	0.00925698	0	0.0145383	0.013226	0.0122495	0.0100297	0.0115106	0.00426826	0.0122956	0.00979522	0.00326272	0.00779067	0.00733743	0.00782855	0	0.00542399	0.00388798	0	0	0.00522595	0.00904269	0	0.0110619
CACNB2	0.330445	0.44704	0.321276	0.644874	0.5606	0.405182	0.453501	0.241467	0.397885	0.422266	0.23196	0.23539	0.531481	0.267326	0.192077	0.43564	0.443442	0.311614	0.413534	0.365661	0.458454	0.15569	0.404268	0.319662	0.261809	0.367843	0.372829	0.311382	0.432469	0.634367	0.328271	0.446772	0.215871	0.410147	0.296599	0.333867	0.237142	0.165265	0.355723	0.209981	0.562602	0.112357	0.256906	0.498137	0.230386	0.356165	0.488609	0.234861
NSUN6	0.242659	0.270612	0.278733	0.27734	0.248414	0.32219	0.316523	0.298978	0.334978	0.243208	0.273879	0.256727	0.274835	0.290755	0.249443	0.240781	0.214272	0.206608	0.26448	0.273377	0.304542	0.269833	0.258272	0.256012	0.208921	0.187861	0.241835	0.247737	0.35763	0.272865	0.270616	0.24045	0.299	0.279308	0.245436	0.341356	0.210596	0.274233	0.260417	0.249767	0.260028	0.343324	0.431968	0.280753	0.243559	0.236592	0.412382	0.37382
ARL5B	0.071153	0.0546705	0.0740072	0.0498913	0.0816413	0.111496	0.0713461	0.0746944	0.0666029	0.0671892	0.0734888	0.0443175	0.0662319	0.0930087	0.0561695	0.0553424	0.0507477	0.0449196	0.07761	0.0579566	0.0521668	0.0748923	0.0460865	0.084094	0.0494325	0.0736484	0.0334886	0.0862124	0.0733538	0.0732744	0.057927	0.0364506	0.0536113	0.0620337	0.0240143	0.0909672	0.0468496	0.0486526	0.0277868	0.0459803	0.033916	0.0529913	0.0661655	0.0664824	0.0509888	0.0708936	0.0238455	0.101511
MALRD1	0.395595	0.272989	0.236362	0.437924	0.267972	0.274491	0.358581	0.359792	0.307271	0.383581	0.186757	0.586895	0.296018	0.296146	0.2501	0.357246	0.077712	0.313569	0.452192	0.341691	0.283656	0.0645433	0.180324	0.254028	0.451025	0.29961	0.120658	0.0803225	0.32701	0.433753	0.304498	0.225453	0.402979	0.320888	0.396947	0.209191	0.305855	0.279794	0.149764	0.232896	0.230426	0.268899	0.0738839	0.219717	0.25994	0.208901	0.400184	0.134553
PLXDC2	0.816387	0.511886	0.548853	0.749115	0.536983	0.75083	0.745744	0.821331	0.777402	0.691068	0.429075	0.8099	0.656042	0.606066	0.686593	0.724384	0.428225	0.702092	0.633911	0.866129	0.553316	0.387071	0.541318	0.404296	0.649006	0.805411	0.45286	0.405084	0.67539	0.795202	0.740922	0.563913	0.870543	0.676432	0.744654	0.610803	0.732159	0.559479	0.439337	0.712809	0.573874	0.803916	0.347926	0.6416	0.591443	0.69582	0.849004	0.72302
NEBL	1.27055	1.23305	1.31257	1.16748	0.992114	1.23025	1.17933	1.3155	1.14361	1.19708	1.31926	1.31471	1.15251	1.19189	1.10704	1.06534	1.01758	0.910713	1.30646	1.12557	1.18308	1.51397	1.29578	1.13321	1.29576	1.06626	1.02543	1.36748	1.20784	1.24328	1.32125	1.42114	1.29257	1.1396	1.34735	1.12126	1.26158	1.30812	1.09976	1.48184	1.13927	1.56887	1.39056	1.00305	1.15806	1.43601	1.15871	1.25429
SKIDA1	0.0148479	0.0133933	0.019694	0.00677194	0.0124727	0.00704016	0.0168968	0.00932545	0.0273547	0.0166908	0.0321558	0.0137142	0.0108391	0.0256823	0.0177444	0.00999552	0.0235548	0.0172217	0.0264199	0.0208172	0.0188766	0.0112139	0.00678992	0.00778123	0.0244571	0.00192806	0	0.0269586	0.0364544	0.0186359	0.0178907	0.00307283	0.0213483	0.0132597	0.0217886	0.0353436	0.00622893	0.0133412	0.00407468	0.020039	0.0161567	0.0267354	0	0.00820343	0.00613071	0.0218071	0.0189295	0.00378695
MLLT10	0.556025	0.516035	0.658198	0.600282	0.776552	0.60729	0.664482	0.631265	0.610888	0.648941	0.611844	0.580029	0.595644	0.560229	0.555419	0.597492	0.446909	0.561167	0.649181	0.508975	0.610874	0.688939	0.489322	0.654584	0.600653	0.56881	0.353195	0.778225	0.785176	0.597823	0.637655	0.6283	0.715834	0.675514	0.572524	0.524013	0.605589	0.626042	0.396136	0.533594	0.629199	0.775528	0.564975	0.516592	0.649004	0.703587	0.665278	0.695974
DNAJC1	0.419121	0.397228	0.379682	0.323863	0.355276	0.378955	0.237243	0.379926	0.336348	0.429356	0.379354	0.374467	0.418682	0.30733	0.384026	0.371431	0.331056	0.422658	0.325511	0.333179	0.350521	0.473413	0.411067	0.428153	0.379412	0.309859	0.301415	0.372262	0.360409	0.371836	0.352622	0.417798	0.450787	0.393866	0.329715	0.305346	0.31657	0.402513	0.288031	0.528023	0.384353	0.413097	0.436713	0.367484	0.316218	0.47987	0.403117	0.51405
COMMD3-BMI1	0	0	0	0	0.00631406	0	0	0	0	0	0.00198362	0	0	0	0	0	0	0	0	0	0	0	0	0	0	0	0	0	0.00195145	0.00321298	0	0	0.00051708	0	0	0	0	0	0	0	0	0	0	0	0	0	0	0
BMI1	0.0541058	0.0488298	0.0494151	0.0149126	0.0390005	0.0472913	0.0900195	0.0646881	0.0419104	0.0518888	0.0499863	0.0263917	0.0591703	0	0.0491039	0.016006	0.0670154	0.0385223	0.0602286	0.0569069	0.0408083	0.0453629	0.0218561	0.0295369	0.0654174	0.0543051	0.0574523	0.0536903	0.0459449	0.0363672	0.0453082	0.0248017	0.0443636	0.0365268	0.0212717	0.0626399	0.0490622	0.0519286	0.0193862	0.0430185	0.0261288	0.0174341	0.0542023	0.0688086	0.0461059	0.0518259	0.0077354	0.0664967
SPAG6	0.0268956	0.0319538	0.0184861	0	0.0169539	0.0108812	0.0125301	0.0375898	0.0111986	0.0228986	0.0187182	0.0116584	0.0155297	0.0362168	0.0274739	0.0201577	0.0139807	0.0228808	0.0165596	0.0132347	0.00992586	0.0228284	0.0143751	0.0206769	0.015497	0.0275464	0	0.00306072	0.0182331	0.0116379	0.0245047	0.0140172	0.0175557	0.0109237	0.011997	0.0113833	0.0057242	0.0142301	0.00491477	0.0131737	0.0118456	0.0126518	0.0658155	0.00929364	0.0138197	0.0174294	0.0196362	0.0343391
AL513128.2	0	0.00133941	0	0	0	0.00414216	0.00161557	0	0	0.00125392	0.00127313	0.000642476	0.000807002	0	0	0	0	0	0.00234141	0	0.00294316	0.00546736	0	0	0	0	0	0	0	0	0.00110756	0	0	0	0	0	0.00382358	0	0	0	0	0.00453274	0	0	0	0	0	0.00271304
PIP4K2A	0.791451	0.79872	0.957977	0.796741	0.680949	0.731475	0.620445	0.882685	0.722239	0.782561	0.817075	0.742355	0.686238	0.802475	0.607854	0.622029	0.705657	0.594484	0.807674	0.729301	0.76384	1.2559	0.756	0.700415	0.805779	0.611595	0.648949	0.766352	1.16649	0.751243	0.994589	1.2373	0.888142	0.727931	0.960599	0.597397	0.913728	0.926761	0.590182	0.980715	0.67008	1.39339	0.943993	0.656028	0.957784	0.965828	0.491277	1.78435
ARMC3	0.00249398	0.0062346	0.0081179	0	0.0100734	0.00616747	0.00571202	0.00497694	0.0105341	0.00203394	0.011944	0.00300037	0.00441344	0.018649	0.00571548	0	0.00775252	0.00531299	0.00769429	0.00421655	0.0074514	0.00661289	0.00491484	0.00298411	0.00415543	0	0.0186306	0.0111589	0.0132949	0.00554691	0.00720468	0	0.00831663	0.011532	0.0107315	0.00306509	0.00524198	0.00251494	0.00478474	0.00350698	0.00451371	0.00426282	0.102449	0.00351053	0.00102002	0.00927836	0.00577944	0.00365622
MSRB2	0.125702	0.0977946	0.0777237	0.0457689	0.0858335	0.0990311	0.0708112	0.0834153	0.109095	0.0739866	0.117945	0.0714327	0.069128	0.193303	0.104822	0.0695298	0.0600458	0.0968957	0.101425	0.0521396	0.052791	0.0777721	0.0486222	0.0709413	0.0757659	0.040048	0	0.094809	0.0964629	0.0897423	0.110178	0.0741683	0.102517	0.0514327	0.0562436	0.101926	0.081556	0.073044	0.0584238	0.101973	0.0710308	0.0869494	0.20632	0.0525287	0.0611231	0.090871	0.102909	0.0777023
PTF1A	0	0	0	0	0	0	0	0	0	0	0	0	0	0	0	0	0	0	0.00120038	0	0	0	0	0.00268779	0	0	0	0	0.00224606	0	0	0.00801346	0.00108655	0	0	0	0	0.00455976	0.00853771	0	0	0	0	0	0	0.00306805	0	0.00206581
C10orf67	0.0127767	0.00638455	0.00521492	0	0.00697789	0.0251895	0.00600834	0.0118012	0.00585217	0.00828408	0.00535247	0.0118964	0.00706867	0	0.00790343	0.0208302	0.0118905	0.00521132	0.01208	0.00356299	0.00297183	0.0108138	0.00335934	0.0219855	0.00841716	0	0.0167777	0.01213	0.0121082	0.00779687	0.00387304	0.0219235	0.0103426	0.00605687	0.00310087	0	0	0.00213867	0	0	0.0112248	0.0233392	0.0383469	0.0138402	0.011448	0.0144922	0.0151712	0.0268095
OTUD1	0.0268283	0.0192562	0.0162769	0.0398869	0.0219481	0.0220134	0.0245432	0.0153181	0.0177754	0.0128457	0.0137607	0.0189932	0.0156806	0.00865197	0.00521835	0.0241462	0	0.0127651	0.0297884	0.01944	0.0101693	0.0109657	0.0132797	0.0263244	0.0131156	0.0271801	0.0174758	0.00684557	0.0130978	0.00541598	0.0164658	0.010768	0.019465	0.00841404	0.00545359	0.0108589	0.0256851	0.0161603	0.0145053	0.00496514	0.0189573	0.0162735	0.0102099	0.0257498	0.0279872	0.00328192	0.0131158	0.0192076
KIAA1217	1.29543	0.940634	1.11638	0.945135	0.901234	0.939764	1.52076	1.23615	0.984403	1.08705	1.17875	1.35058	0.945716	1.33485	1.19399	0.989933	1.05335	0.90641	1.26555	1.10594	1.19636	1.31287	1.2095	1.30716	0.962439	0.896764	0.866993	1.18325	0.946137	1.19956	1.33122	0.593847	1.24625	1.13038	1.17678	1.30338	0.995704	1.66996	1.10848	1.12206	1.08501	1.54782	1.09695	1.12135	1.21108	1.08208	1.21456	0.926185
ARHGAP21	0.965811	0.958835	1.1375	1.14958	0.933067	1.12856	1.4877	1.27922	1.19958	1.09942	1.1309	1.14965	1.11524	1.49218	1.16101	1.22741	0.873334	1.084	1.09156	1.07388	1.05746	1.38769	1.0566	1.26353	1.1092	0.878652	0.823015	1.19503	1.07444	1.06593	1.08781	1.35782	1.18054	1.05882	1.06986	0.97046	0.963247	1.2175	0.862906	1.15093	1.10489	1.04294	1.19686	0.974546	1.12343	1.32585	1.03449	1.46914
PRTFDC1	0.34513	0.297106	0.406073	0.247133	0.274112	0.246496	0.362135	0.335056	0.370284	0.410846	0.364687	0.387854	0.333262	0.320818	0.336999	0.281611	0.246633	0.334531	0.341168	0.327213	0.344753	0.329178	0.378044	0.373855	0.319637	0.30148	0.262699	0.256724	0.273293	0.283998	0.427354	0.233206	0.354152	0.411547	0.252885	0.353136	0.296427	0.370074	0.250457	0.212412	0.295875	0.3594	0.199822	0.287874	0.316375	0.380202	0.311203	0.490914
ENKUR	0.00536491	0.00714468	0.0153918	0.0176231	0.0300865	0.0378433	0.0199565	0.021707	0.0323808	0.0185166	0.013237	0.00959538	0.0162498	0.017954	0.0137255	0.0152171	0.0138184	0.0121061	0.014608	0.0210976	0.0228702	0.0218267	0.0217015	0.0335835	0.00577288	0	0.014051	0.0313879	0.0109388	0.0224517	0.00905124	0.00340681	0.0153323	0.0166528	0.00829982	0.0288534	0.00261779	0.012448	0.00709579	0.0112771	0.0204634	0.0205201	0	0.00805748	0.00778216	0.0274085	0.0076522	0.00930867
THNSL1	0.0388462	0.025347	0.00924484	0	0.0155197	0.00743857	0.0103044	0.031799	0.0244414	0.0198675	0.0220491	0.0178494	0.0205819	0.0109894	0.0250795	0.0135167	0.0133588	0	0.0191156	0.0425382	0.021652	0.0277834	0.0228339	0.0194694	0.0200109	0.0106568	0.00718638	0.0121437	0.0172789	0.0226603	0.0232271	0.0222763	0.0194878	0.0100612	0.0280075	0.0262978	0.0137148	0.0114349	0	0.0225792	0.0158535	0.0387053	0.0339001	0.0120323	0.00843104	0.00512457	0.020501	0.0289618
GPR158	0.465504	0.557616	0.492818	0.730869	0.899819	0.942932	0.300798	0.654628	1.04791	0.883097	0.943034	0.62116	0.875857	0.548841	1.02775	0.94178	0.406709	0.96869	0.653735	0.850033	1.14443	0.721481	1.0372	0.998398	0.835131	0.751815	0.476246	0.406629	0.372843	0.394034	0.342557	0.917232	0.563178	0.48894	0.445763	0.87294	0.377534	0.314427	0.369147	0.689017	0.618641	0.37504	0.164635	0.452552	0.622255	0.396902	1.06292	0.909264
MYO3A	0.00447382	0.00721053	0.00356662	0.00677194	0.00347871	0.00371486	0.00580179	0.00247499	0.0146689	0.00762662	0.00867372	0.00459579	0.00144769	0	0.00621991	0	0	0	0.00352243	0	0.00546991	0.0128334	0.00591465	0.0120712	0.000838248	0.00656118	0.00394577	0.00289153	0.0197131	0.00238605	0.00342777	0	0.00508164	0.0131998	0.00293069	0	0.00239645	0.00549935	0	0.00277646	0.0100926	0.00817654	0.00854237	0	0.00235997	0.00533568	0.00583314	0.00470363
GAD2	0.0402312	0.025365	0.0281083	0.0799348	0.0143536	0.0409203	0.0472162	0.0453106	0.0494556	0.0169014	0.0112413	0.0178735	0.0171921	0.042166	0.0259987	0.0348465	0.0212421	0.00490724	0.0136345	0.00969005	0.0230245	0.0142981	0.0291365	0.00944007	0.0279443	0.0495636	0.0998856	0.0413333	0.0617156	0.0524254	0.0449495	0.0621947	0.0379325	0.0319408	0.0374872	0.01955	0.0177283	0.0150735	0.0444562	0.0311968	0.0184881	0.0213981	0.0186898	0.0492361	0.0142877	0.0192045	0.0147546	0.0288422
APBB1IP	0.00780538	0.00184685	0.00707348	0	0.0157812	0.0121037	0.0218709	0.0127059	0.0145357	0.00447516	0.00419358	0.00437265	0.014303	0	0.0108334	0.00832966	0.0138134	0.0115612	0.0063925	0.0111151	0	0.00667144	0.0134498	0.0123489	0.00185419	0	0	0.0102169	0.0228126	0.0131875	0.0124882	0.0143577	0.0119082	0	0.00456425	0.0187599	0.0127561	0.00965081	0.0156642	0.0171952	0.00364951	0.0106426	0	0.0197091	0	0.010766	0.0160023	0.00883355
PDSS1	0.0514607	0.0443077	0.0402511	0.0813343	0.0244416	0.0286099	0.0642181	0.079177	0.0936707	0.0760707	0.088334	0.0712953	0.0699817	0.0908662	0.0613765	0.058045	0.0212399	0.053638	0.0595343	0.056044	0.0617572	0.088808	0.0661991	0.0703283	0.0467041	0.0462014	0.00863365	0.0484104	0.0621668	0.0483287	0.0386436	0.10687	0.0576643	0.0672868	0.0328306	0.0706287	0.0651736	0.0787109	0.0567257	0.0647781	0.0645335	0.0622841	0.0552671	0.0391389	0.0376381	0.0744447	0.0618952	0.0992141
ABI1	0.442047	0.399266	0.393194	0.549839	0.469869	0.587612	0.578755	0.357407	0.498059	0.496406	0.528862	0.355661	0.439606	0.327533	0.376221	0.325212	0.276849	0.540824	0.484702	0.393667	0.367432	0.448382	0.295775	0.508881	0.46931	0.308592	0.368446	0.402984	0.474916	0.452488	0.473744	0.391706	0.39261	0.48251	0.35106	0.321351	0.38543	0.34779	0.258384	0.2993	0.368267	0.452751	0.405806	0.504489	0.460078	0.359158	0.422703	1.09903
ANKRD26	0.531517	0.506026	0.460399	0.356723	0.355617	0.377387	0.643768	0.467859	0.3968	0.474431	0.387812	0.383097	0.411926	0.564913	0.456226	0.425016	0.296143	0.349432	0.424315	0.355135	0.349193	0.420612	0.349386	0.42178	0.403325	0.401594	0.27979	0.379144	0.466658	0.370634	0.478641	0.397033	0.463184	0.487219	0.495436	0.498705	0.584265	0.453085	0.262672	0.360965	0.437335	0.581656	0.451944	0.378632	0.441243	0.422091	0.445675	0.361019
YME1L1	0.356639	0.26112	0.321807	0.270421	0.220453	0.232896	0.249537	0.342037	0.30846	0.282252	0.31817	0.261886	0.3153	0.259734	0.313488	0.325078	0.130069	0.304591	0.271529	0.273515	0.317386	0.365874	0.223856	0.352436	0.227287	0.237863	0.146658	0.226441	0.358377	0.261971	0.275062	0.401084	0.299574	0.261868	0.188608	0.225627	0.207292	0.233206	0.187075	0.20068	0.366021	0.247095	0.360416	0.180608	0.15379	0.331231	0.280007	0.386018
MASTL	0.0176159	0.00438437	0.0200303	0.0264346	0.00834619	0.0125007	0.0133274	0.031304	0.0261836	0.012234	0.0227609	0.0185914	0.0109523	0.017954	0.0198916	0.0206847	0.0127073	0.022902	0.00932258	0.0299887	0.0289935	0.02326	0.0171256	0.0260958	0.0222248	0.0139279	0.0295911	0.0202169	0.0292065	0.0174328	0.0113452	0.0368868	0.0210462	0.0315391	0.0125054	0.00282476	0.0133998	0.00882371	0.0176799	0.0121338	0.0107487	0.0204244	0	0.0155117	0.0283847	0.0257129	0.0387686	0.0266348
ACBD5	0.118828	0.0911878	0.13277	0.128185	0.122531	0.0617368	0.0682445	0.139601	0.138375	0.11037	0.120163	0.124551	0.11187	0.143675	0.126406	0.0758932	0.0454365	0.104326	0.130492	0.0776066	0.0873607	0.140574	0.0947657	0.109017	0.103248	0.0675901	0.102764	0.115434	0.126589	0.117133	0.151718	0.134047	0.0908096	0.0994584	0.081788	0.0587164	0.111566	0.0756831	0.0689565	0.120011	0.141481	0.15196	0.105454	0.0779297	0.0961766	0.100193	0.116844	0.102932
RAB18	0.210666	0.203066	0.212828	0.147897	0.19836	0.214349	0.232687	0.230026	0.257745	0.166586	0.214044	0.18243	0.224512	0.117294	0.173593	0.110216	0.137995	0.156487	0.202089	0.18302	0.151443	0.235635	0.155192	0.217036	0.207683	0.169467	0.0758317	0.198865	0.296349	0.199502	0.248586	0.278957	0.222412	0.217212	0.182332	0.165026	0.203698	0.18906	0.1541	0.18846	0.154632	0.255778	0.166369	0.11539	0.199538	0.228194	0.16427	0.295043
MKX	0.00652573	0.00941276	0.00945398	0.0152969	0.0250737	0.0150683	0.0079887	0.0107589	0.0102005	0.00462878	0.00518283	0.00221497	0.00513472	0.0257909	0.00916434	0	0.0163448	0	0.00497411	0.00285088	0.0104026	0.00703925	0.0120847	0.0157179	0.0053044	0.014119	0.0139063	0.00705237	0.0181047	0.00507735	0.00909991	0.0202285	0.00873503	0.00719523	0.00774042	0.00461151	0	0.003599	0.0156481	0.0106374	0.0105276	0.00339054	0.0397891	0.00470933	0.0234104	0.0180301	0.00398039	0.00709616
ARMC4	0.030259	0.017801	0.0302393	0.0489056	0.0261878	0.0238945	0.0134349	0.0270534	0.0372765	0.0360923	0.0393528	0.0360835	0.0202396	0.0112491	0.0270254	0.0250981	0	0.0185621	0.0196469	0.0200724	0.0403227	0.0220522	0.00790299	0.0431045	0.0178243	0.0238349	0.0055249	0.0262356	0.0352339	0.00753587	0.0273306	0.0504149	0.0193984	0.0227687	0.01016	0.0419553	0.00710729	0.0222244	0	0.0395008	0.0307545	0.0124622	0.0333589	0.0428905	0.0216692	0.0279997	0.0376093	0.00814932
MPP7	0.0525324	0.0472548	0.0424506	0.0301712	0.0354009	0.0529764	0.0529818	0.0391589	0.0568677	0.0289008	0.0340983	0.0155368	0.0322945	0.0109881	0.0477082	0.0436208	0.035957	0.0631945	0.0478989	0.0185098	0.0491093	0.0254482	0.0395725	0.0428892	0.0360237	0.0450284	0.112821	0.0346007	0.0670297	0.0397759	0.0745776	0.0666647	0.0549502	0.0581964	0.0345798	0.00911578	0.0124953	0.023853	0.027694	0.0325823	0.0466924	0.0212648	0.021648	0.0551464	0.0501296	0.0573368	0.0311924	0.027681
WAC	0.535516	0.502348	0.619916	0.606792	0.606708	0.522764	0.563249	0.627202	0.597237	0.618447	0.616135	0.571524	0.574447	0.582892	0.564885	0.579788	0.373528	0.493104	0.602226	0.534413	0.640337	0.728602	0.453796	0.649433	0.621491	0.430642	0.321878	0.575985	0.80853	0.574716	0.62119	0.711331	0.632279	0.657807	0.573361	0.535537	0.582547	0.57209	0.346396	0.52396	0.628096	0.770618	0.639871	0.454233	0.637859	0.709055	0.55414	0.841827
BAMBI	0.108123	0.12836	0.195162	0.101153	0.121502	0.060938	0.400188	0.235092	0.21865	0.0999371	0.183875	0.0612496	0.1017	0.198642	0.13097	0.125218	0.087625	0.0941811	0.209187	0.0620522	0.115998	0.198242	0.0790148	0.202349	0.117417	0.049705	0.0514277	0.134896	0.0832128	0.0765999	0.145411	0.128317	0.108317	0.174889	0.0443604	0.135415	0.184375	0.224271	0.0411348	0.219055	0.101958	0.141718	0.177075	0.0698989	0.060118	0.166057	0.120545	0.0674239
LYZL1	0	0.00252351	0.00752836	0	0	0	0	0	0	0	0.00202242	0	0	0	0	0	0	0	0.000857832	0.00253769	0	0	0	0	0	0.00147193	0	0.0033423	0.00127661	0	0.0017358	0	0.00070373	0.00197341	0	0	0	0	0	0	0.00417008	0	0	0	0	0	0	0
SVIL	0.0659556	0.0313131	0.0836	0.243661	0.17057	0.0905419	0.0990906	0.0861972	0.287879	0.149357	0.130082	0.128896	0.151861	0.0442228	0.13924	0.217193	0.0826943	0.0629627	0.125196	0.17573	0.0944377	0.20762	0.0569589	0.164284	0.118142	0.0568703	0.0338327	0.111608	0.16297	0.11425	0.0890553	0.261504	0.157803	0.148647	0.0681826	0.0540824	0.0975651	0.131125	0.0344079	0.0890333	0.0787593	0.0582261	0.179038	0.0347457	0.0673504	0.128234	0.261734	0.387251
JCAD	0.0117168	0.0259614	0.0178377	0.0280499	0.0279027	0.0161685	0.0133118	0.0094605	0.0435584	0.0111863	0.00964474	0.0174724	0.0130985	0.0199423	0.0173729	0.018025	0.0132175	0.00700781	0.013456	0.0397286	0.0352371	0.0208199	0.026949	0.0293512	0.0224345	0.0103302	0.0130691	0.0134438	0.0253984	0.0180795	0.0204608	0.0204244	0.0159881	0.0230845	0.0143241	0.0241452	0.0108226	0.0105176	0.029395	0.00878022	0.0355136	0.0208115	0.0147529	0.0151502	0.00715226	0.0175697	0.0747917	0.0166135
MTPAP	0.0681596	0.0674386	0.0794523	0.0669635	0.0424977	0.0620345	0.0781319	0.101618	0.0813384	0.0821919	0.0832844	0.0499833	0.084203	0.0246702	0.052426	0.0412395	0.0620065	0.0337428	0.0741326	0.0302236	0.0647322	0.107366	0.0517532	0.0479679	0.0326196	0.0412532	0.0464622	0.064517	0.0712583	0.0431223	0.0626126	0.0597604	0.0820045	0.0599246	0.0425614	0.057064	0.0376147	0.0482297	0.0512115	0.0477669	0.0653588	0.092611	0.0861382	0.0505439	0.0445228	0.0630413	0.0661721	0.089833
MAP3K8	0.0139599	0.00593998	0.0208301	0.00769037	0.0076069	0.0161739	0.0073815	0.0170388	0.0080851	0.00880748	0.00464244	0.00993997	0.0117732	0	0.0211969	0.0119412	0.0154655	0.0147755	0.00808237	0.00868182	0.0173744	0.00744575	0.0105372	0.0115935	0.0099408	0.00388497	0.0451412	0.00996582	0.0195276	0.0100271	0.0180404	0.00596286	0.0121131	0.0114561	0	0.0119121	0.0146143	0.0100192	0.0103437	0.0373303	0.0258319	0.0149315	0.0226225	0.00398208	0.0099686	0	0.0157736	0.00939695
LYZL2	0	0	0	0	0	0	0	0	0	0	0	0	0	0	0	0	0	0	0	0	0	0	0	0	0	0	0	0	0.00165031	0	0	0	0	0	0	0	0	0	0	0	0	0	0	0	0	0	0	0
ZNF438	0.45068	0.459607	0.617026	0.487846	0.463705	0.475155	0.462684	0.449653	0.528931	0.537922	0.565793	0.520248	0.479648	0.361414	0.46087	0.539011	0.377055	0.526086	0.478372	0.483146	0.505786	0.4673	0.413047	0.574141	0.546105	0.444709	0.317774	0.534466	0.590569	0.471433	0.51988	0.477053	0.589759	0.530686	0.550101	0.361341	0.518783	0.472184	0.280461	0.464594	0.463212	0.618982	0.444323	0.416818	0.570536	0.521408	0.475484	0.51744
ZEB1	1.61538	1.76691	1.60642	1.66812	1.861	1.77329	1.4641	1.43094	1.84466	1.92957	1.7438	1.739	1.89044	1.3728	1.70253	1.73883	1.49232	1.69476	1.57023	1.68743	1.76114	1.75153	1.74259	1.69982	1.90549	1.7728	1.33982	1.47984	1.38689	1.63026	1.51441	1.78654	1.65846	1.70973	1.74481	1.80998	1.68114	1.52915	1.36205	1.56879	1.63602	1.60511	1.63064	1.516	1.64877	1.80774	1.97142	1.92299
ARHGAP12	0.308421	0.346652	0.340312	0.286179	0.411826	0.418161	0.303369	0.345602	0.452696	0.406117	0.452248	0.314276	0.388704	0.282259	0.329502	0.32842	0.17995	0.347057	0.343553	0.301385	0.333896	0.345428	0.236748	0.335405	0.371381	0.241518	0.201979	0.388187	0.368989	0.325785	0.375755	0.316991	0.349379	0.37182	0.298457	0.315236	0.249922	0.335729	0.184489	0.22955	0.289669	0.418426	0.409074	0.237191	0.268837	0.423335	0.351739	0.301525
KIF5B	0.244219	0.251306	0.254328	0.269835	0.239685	0.233497	0.296054	0.229678	0.267801	0.235407	0.251795	0.188916	0.21954	0.233976	0.247532	0.24345	0.106769	0.15923	0.22503	0.252673	0.259689	0.296843	0.185901	0.267389	0.261661	0.170519	0.180758	0.263543	0.264253	0.249217	0.24136	0.341395	0.226449	0.209395	0.180742	0.209765	0.214399	0.236068	0.13656	0.249499	0.28507	0.280452	0.195572	0.0942859	0.210642	0.269673	0.226389	0.294439
EPC1	0.561609	0.501805	0.680921	0.699987	0.638099	0.62575	0.634931	0.607107	0.637464	0.699173	0.685896	0.519043	0.601361	0.683515	0.573268	0.582533	0.40016	0.494219	0.594439	0.547651	0.582916	0.732261	0.524387	0.672118	0.609459	0.462922	0.479456	0.639349	0.629916	0.542911	0.625393	0.466521	0.555684	0.648229	0.447548	0.558123	0.587955	0.594224	0.388644	0.626328	0.608573	0.617108	0.701481	0.447651	0.581959	0.717108	0.643847	0.551809
CCDC7	0.396356	0.342975	0.426422	0.294882	0.331923	0.39562	0.281234	0.410108	0.406638	0.406375	0.541619	0.441822	0.346536	0.375304	0.376927	0.370292	0.190891	0.359845	0.358216	0.45544	0.365329	0.32916	0.338046	0.47005	0.38682	0.388012	0.26926	0.4331	0.466019	0.331357	0.437448	0.253131	0.400427	0.400161	0.374544	0.367808	0.512893	0.41037	0.265852	0.308908	0.484625	0.433654	0.306788	0.302957	0.363347	0.521564	0.402143	0.147915
ITGB1	0.145444	0.165835	0.217997	0.219053	0.241816	0.162606	0.141856	0.161687	0.180533	0.198771	0.256226	0.171408	0.179368	0.110958	0.158101	0.171203	0.0661686	0.114791	0.179169	0.190325	0.209852	0.258297	0.136377	0.198309	0.135364	0.101879	0.113117	0.106583	0.131057	0.216351	0.157219	0.248464	0.181145	0.221837	0.106745	0.133777	0.174067	0.202752	0.0937912	0.167075	0.172847	0.132576	0.265932	0.125938	0.110506	0.233313	0.210133	0.316371
NRP1	0.0426714	0.0565341	0.0349935	0.0535379	0.0441513	0.0316598	0.0197426	0.0234671	0.0460436	0.0220868	0.0325085	0.0146732	0.0201537	0.0136703	0.0290172	0.0182344	0.00536815	0.030131	0.015041	0.0332173	0.023325	0.0224162	0.0310973	0.0206928	0.0298342	0.0296046	0.0181726	0.0357316	0.0324178	0.0437437	0.0228258	0.0383437	0.0319861	0.015609	0.0278902	0.0234268	0.0166335	0.0243229	0.0424186	0.0150551	0.00689525	0.00391852	0.0351762	0.0237614	0.0146162	0.0319077	0.0350152	0.0480937
PARD3	1.34007	1.27851	1.34078	1.20312	1.08248	1.26586	1.84676	1.6869	1.13079	1.44474	1.37518	1.3741	1.15203	1.49723	1.16144	0.875536	1.52941	1.09231	1.53934	1.04993	1.16572	1.64707	1.32157	1.25769	1.32834	0.967207	1.50464	1.48159	1.46032	1.36561	1.53428	1.36668	1.75071	1.3456	1.4525	1.08046	1.55287	1.74061	1.26423	1.602	1.23499	1.78236	1.31203	1.51669	1.64106	1.43256	1.11142	1.74069
CUL2	0.130727	0.108403	0.180118	0.234532	0.153183	0.11412	0.117188	0.170143	0.185304	0.162261	0.153361	0.116949	0.127581	0.117486	0.113367	0.112518	0.109199	0.190598	0.15392	0.147732	0.172052	0.192467	0.104123	0.149576	0.136397	0.146158	0.122242	0.156533	0.126748	0.146183	0.137239	0.138209	0.176445	0.158354	0.0786638	0.114237	0.138653	0.11156	0.0832468	0.147741	0.123478	0.147116	0.0662749	0.0914545	0.085934	0.17101	0.149931	0.143508
CREM	0.645679	0.674801	0.860008	0.443147	0.453552	0.437185	0.38885	0.741411	0.602855	0.661722	0.70826	0.614983	0.599741	0.696767	0.463686	0.579463	0.461848	0.644349	0.691888	0.550794	0.643018	0.758802	0.431419	0.61743	0.514083	0.503868	0.370185	0.571234	0.582576	0.699876	0.69083	0.581892	0.752484	0.61195	0.594116	0.494298	0.645217	0.672723	0.547643	0.685852	0.5951	0.779722	0.694042	0.404135	0.474546	0.517941	0.520512	0.663985
CCNY	0.544028	0.656518	0.772643	0.628833	0.685918	0.593504	0.675961	0.72764	0.783703	0.735814	0.759882	0.626389	0.711277	0.756674	0.704856	0.586565	0.493133	0.603374	0.703766	0.640862	0.713487	0.883846	0.513534	0.789953	0.6263	0.516098	0.451294	0.583776	0.507941	0.640855	0.63677	0.739581	0.769723	0.748918	0.544247	0.59112	0.648862	0.674091	0.409322	0.645275	0.674569	0.74633	0.545382	0.467622	0.630359	0.828387	0.789094	0.745366
GJD4	0	0	0	0	0	0	0	0	0	0	0	0	0.00120978	0	0.00217003	0	0	0	0	0	0	0	0	0	0	0	0	0	0	0	0	0	0	0	0.000733416	0	0	0	0	0	0	0	0	0	0	0	0	0.00113907
FZD8	0.00613282	0.00287262	0.00651004	0.0310662	0.00428628	0.00366775	0.00543638	0.00287765	0.00709584	0.0102865	0.010294	0.0038586	0.0110811	0	0.00182476	0.0128076	0	0.0230736	0.00280321	0.0315055	0	0.0199439	0.00388951	0	0.00915798	0.00737149	0.0182004	0.010622	0.00453328	0.00232924	0.0107735	0.0243479	0.0111155	0	0.00322774	0.0058522	0.0113589	0.00495575	0.0048456	0.00186341	0	0.00543017	0.0171093	0.00499405	0	0.0171363	0.00772666	0.01154
ANKRD30A	0.00398851	0.00610262	0.0205731	0	0.00461648	0.00700721	0.00777451	0.00288284	0.00388947	0.00199182	0.0018905	0.00194867	0.00608372	0	0.00249854	0	0	0	0.00364051	0	0.011579	0.00664527	0	0	0.00492981	0	0	0.00431578	0.00590868	0.0105965	0.00534247	0	0.00729859	0.0108298	0.00441746	0	0	0.00408513	0.0071332	0	0.0118413	0.00574957	0.0191324	0.00372297	0.00465087	0.00522518	0	0.00351351
ZNF248	0.57788	0.397634	0.382172	0.249644	0.442302	0.391574	0.291915	0.408351	0.491247	0.420906	0.466935	0.421294	0.391083	0.417511	0.445796	0.428169	0.324033	0.4357	0.404973	0.378187	0.406253	0.479388	0.372215	0.489957	0.373632	0.518216	0.327235	0.332563	0.500592	0.417452	0.422478	0.590514	0.445355	0.411285	0.395403	0.374669	0.312924	0.319028	0.34926	0.387574	0.391931	0.442192	0.640857	0.255085	0.301894	0.413384	0.409758	0.617723
ZNF25	0.127235	0.159107	0.20709	0.213646	0.154511	0.187139	0.111116	0.1847	0.180112	0.199707	0.172368	0.175126	0.191313	0.104682	0.128219	0.117575	0.0985992	0.178399	0.182253	0.21663	0.220133	0.209764	0.111542	0.181944	0.131292	0.121735	0.0987636	0.190939	0.158225	0.181855	0.180511	0.217649	0.196421	0.12408	0.116046	0.134719	0.130009	0.121023	0.140543	0.172271	0.152096	0.140921	0.209872	0.137366	0.134433	0.182541	0.165856	0.197703
ZNF33A	0.256101	0.240711	0.31311	0.127799	0.231652	0.216409	0.184032	0.268872	0.324086	0.312078	0.311063	0.314161	0.303937	0.316134	0.308194	0.368012	0.202051	0.344241	0.227497	0.259207	0.293998	0.298621	0.257094	0.316586	0.230608	0.289988	0.223032	0.185338	0.181207	0.229379	0.259949	0.280316	0.283588	0.278669	0.205751	0.264982	0.245889	0.310844	0.175349	0.288156	0.223232	0.276267	0.227761	0.186486	0.215228	0.238916	0.242084	0.17401
AL117339.5	0.146078	0.136242	0.147835	0.062813	0.123949	0.136425	0.119925	0.176349	0.207901	0.120015	0.14645	0.139462	0.147785	0.272152	0.138666	0.166746	0.0622284	0.12726	0.131317	0.125056	0.104727	0.249041	0.0986166	0.102037	0.119965	0.11983	0.0683548	0.156518	0.222628	0.107951	0.194072	0.382592	0.137835	0.105019	0.141773	0.077314	0.113436	0.15312	0.146074	0.238991	0.107348	0.193645	0.319733	0.0412988	0.0924586	0.170494	0.0920467	0.232354
ZNF33B	0.124201	0.0893379	0.156669	0.181547	0.129364	0.145234	0.128979	0.15346	0.173447	0.121451	0.144526	0.131616	0.146765	0.127711	0.150031	0.126775	0.0909	0.124212	0.117402	0.140634	0.0818315	0.103977	0.124907	0.14301	0.136914	0.0996111	0.0783633	0.1282	0.0990667	0.139595	0.153838	0.0743237	0.131693	0.132596	0.134763	0.14024	0.165851	0.15926	0.0810079	0.124237	0.15571	0.131484	0.0552168	0.105356	0.107179	0.104692	0.141424	0.0431081
BMS1	0.0930933	0.134223	0.117862	0.139829	0.114713	0.112475	0.112233	0.106421	0.122118	0.0900483	0.110841	0.0903009	0.116619	0.130329	0.110957	0.0947047	0.0601648	0.0942334	0.0948384	0.105388	0.110545	0.14835	0.108035	0.144758	0.113138	0.0980885	0.108946	0.109994	0.151703	0.0851042	0.110707	0.165877	0.10496	0.0859665	0.0982821	0.120974	0.101241	0.10297	0.0529083	0.0941044	0.0947777	0.136467	0.0547664	0.102327	0.0876875	0.117831	0.123927	0.189073
RET	0.00966015	0.00484715	0.00420313	0	0	0	0.00428872	0.00950057	0.00706589	0.00349761	0.00983669	0.00421434	0.00507617	0.027093	0.0110999	0.00265481	0	0.0070889	0.00097946	0	0.0142638	0.0113748	0	0.0119592	0.0046887	0.00269344	0.0120501	0	0.00622346	0.00636062	0	0.0122778	0.0148388	0	0.00349465	0.00159814	0.00257942	0.00542412	0.0132766	0.011902	0.00746646	0.00357163	0.0227233	0	0.00302446	0.00823065	0	0.00272325
CSGALNACT2	0.179431	0.179164	0.197496	0.164562	0.168315	0.145116	0.292457	0.246791	0.240914	0.221367	0.204837	0.163467	0.212139	0.295086	0.169992	0.165268	0.148443	0.201955	0.215476	0.164866	0.187899	0.425548	0.185888	0.275515	0.147355	0.137889	0.113602	0.187583	0.256402	0.219658	0.222434	0.40258	0.274576	0.28203	0.188859	0.164646	0.260336	0.25331	0.117945	0.275592	0.18923	0.193263	0.208503	0.176223	0.175797	0.301901	0.218554	0.460213
RASGEF1A	0.0169115	0.0150083	0.0277544	0.00967005	0.00990589	0.00906597	0.0210473	0.0320347	0.0131697	0.00787692	0.00748648	0.00931892	0.00678319	0.052577	0.0171765	0.0239343	0.032762	0.0127193	0.00815936	0.00309344	0.0089517	0.0230288	0.0137317	0.0246329	0.0133952	0.0191163	0.0157104	0	0.0162769	0.009819	0.00822794	0.0282353	0.0321642	0.0226893	0.0113225	0.0103084	0.031808	0.020169	0.00847962	0.0305136	0.0215384	0.00152452	0.00854237	0.0178175	0.0200711	0.0155668	0	0.03383
FXYD4	0	0	0	0	0	0	0	0.00136136	0	0.00128053	0	0	0	0	0	0.00461741	0	0	0.00122382	0	0	0	0	0	0	0	0	0	0	0	0	0	0	0	0	0	0	0	0	0	0	0	0	0	0	0	0	0
HNRNPF	0.0868548	0.0542319	0.0642262	0.0372162	0.0522073	0.070801	0.127069	0.0898401	0.0869079	0.0634385	0.0782617	0.0513826	0.0749981	0.0597896	0.0792638	0.0706575	0.0499453	0.0366801	0.0759199	0.0327491	0.0795082	0.143642	0.0484179	0.0731824	0.0602003	0.0366454	0.0355189	0.0505479	0.0541508	0.0676427	0.0798555	0.133509	0.0917867	0.0937188	0.0220532	0.0736144	0.0722349	0.108781	0.0500183	0.0868073	0.0171004	0.0834821	0.0458108	0.0648899	0.0521535	0.126804	0.0836247	0.313786
ZNF487	0.0237511	0.0329101	0.0473121	0.0766637	0.0410788	0.0388289	0.0326523	0.0416766	0.0495297	0.0403264	0.0638059	0.0364734	0.0416368	0.0109855	0.0600958	0.0312006	0.020714	0.0432952	0.0437411	0.0538262	0.02214	0.0516884	0.0336424	0.0582681	0.0218769	0.0244226	0.00519049	0.0542751	0.0233389	0.0475579	0.040208	0.0611511	0.0637522	0.0519664	0.0302352	0.0231371	0.0146563	0.0491669	0.0395338	0.0498876	0.0788124	0.052542	0.0164841	0.00597004	0.0223299	0.0580265	0.045951	0.032085
ZNF239	0.016574	0.0422204	0.0413086	0.0366846	0.0312071	0.0213866	0.0263166	0.033668	0.0398641	0.049083	0.0328197	0.0174751	0.0358126	0.0113121	0.0239457	0.048462	0.0340302	0.0078969	0.0318997	0.0113333	0.0179817	0.0394233	0.0216301	0.0500687	0.00948076	0.00500051	0.033824	0.0198832	0.00385462	0.0238583	0.0300393	0.0243435	0.0266131	0.0350211	0.0146873	0.0376859	0.0214557	0.0497323	0.0200332	0.0377084	0.0291066	0.0200017	0.019167	0.0157421	0	0.0487199	0.010582	0.0544612
ZNF485	0.0305558	0.0128614	0.0183276	0	0	0.0122242	0.00730459	0.00868999	0.0216305	0.0111184	0.015257	0.0174333	0.0134971	0	0.0154522	0.0166212	0.0171915	0	0.0131132	0.00450628	0.0104497	0.02522	0.00334235	0.0114324	0.0108717	0.00547932	0.00685688	0.0111506	0.0028912	0.00663646	0.0178868	0.0324459	0.017145	0.0233849	0.0154888	0.0207493	0.0158714	0.00989504	0.00502372	0.0143589	0.00359358	0.0212828	0.032482	0	0.00188143	0.0202599	0.00452186	0.0193347
ZNF32	0.0500995	0.0723378	0.0734839	0.100732	0.0553569	0.0450425	0.119671	0.103632	0.0968942	0.069297	0.080701	0.0680199	0.0849053	0.0669287	0.095082	0.0857457	0.030619	0.066011	0.0812966	0.0461005	0.0543234	0.106524	0.080186	0.108012	0.0667855	0.0830709	0.0423062	0.063407	0.0461385	0.070765	0.0796968	0.090475	0.0982272	0.0710581	0.0593992	0.0880352	0.106806	0.0664801	0.0840922	0.0993647	0.0779259	0.0620074	0.071834	0.0516128	0.0571351	0.0987797	0.0459205	0.138545
C10orf142	0	0.00489915	0	0	0	0.0107782	0	0.00877855	0.00338647	0.00999484	0.00624828	0.00767969	0.00279821	0.017954	0.00450913	0.0121558	0	0.0371406	0.00655416	0.0134691	0.00487635	0.00391519	0.00357195	0.017142	0.00204637	0	0	0	0.00654145	0.00204318	0.00443306	0	0.00831238	0.00817679	0	0.00977033	0.0106075	0.00491345	0	0.00573155	0.00478944	0.00394543	0	0	0.0122457	0.0074356	0.00412943	0.0236472
CXCL12	0.065749	0.0200044	0.0668904	0.0435422	0.0594794	0.0338139	0.0443723	0.0389988	0.0786306	0.0696744	0.064673	0.0312476	0.0728698	0	0.0335679	0.0369145	0.0655015	0.0259088	0.0563515	0.0734204	0.0479819	0.0236808	0.0310808	0.0926933	0.0576666	0.0170762	0.00830183	0.0142663	0.0647894	0.0472215	0.055015	0.0604125	0.0400301	0.0700089	0.038747	0.0881016	0.0694691	0.0301751	0.0430101	0.0294854	0.0590241	0.0341266	0.0412304	0.0478159	0.0500067	0.0213961	0.0551112	0.18917
TMEM72	0	0	0	0	0.00347626	0	0	0	0	0	0.00161429	0	0	0	0	0	0	0	0	0	0	0	0	0	0	0	0	0	0	0	0	0	0	0.00159054	0	0	0	0	0	0	0	0	0	0	0	0	0	0
RASSF4	0.348016	0.25013	0.418595	0.318161	0.20543	0.446286	0.378901	0.442923	0.375212	0.366376	0.408227	0.350989	0.206206	0.583946	0.326855	0.17677	0.211082	0.109945	0.516835	0.263094	0.30292	0.343165	0.413033	0.35317	0.226943	0.213687	0.154493	0.216266	0.288712	0.368608	0.520485	0.2154	0.552468	0.275426	0.270925	0.259034	0.333484	0.520331	0.360883	0.440326	0.238428	0.640955	0.447867	0.211974	0.316002	0.428789	0.18331	0.0832668
DEPP1	0.000882149	0	0.00686723	0.0107205	0.00221874	0.00761376	0	0.0016555	0	0.00248441	0.00152284	0.00393283	0.00309594	0.0154154	0	0.0030678	0.0116517	0	0.00191426	0	0.000952507	0	0.0040875	0.00579635	0	0	0	0	0.00799636	0.001967	0.00468934	0	0.00573208	0	0	0.00462209	0.00239989	0	0	0	0	0	0	0	0	0.00346461	0	0.00210432
ZNF22	0.0446272	0.0401141	0.0571003	0.0461189	0.0372075	0.0313017	0.0753413	0.079681	0.09183	0.0627204	0.0780635	0.0456156	0.0736306	0.0675695	0.0465764	0.0424627	0.0151456	0.0105401	0.0568009	0.0206296	0.0369037	0.0742308	0.0484806	0.0641087	0.0371413	0.022418	0.038221	0.0273285	0.0250133	0.0634048	0.0828471	0.0433572	0.0627311	0.0279951	0.0332129	0.0504036	0.055677	0.076043	0.0354552	0.0656462	0.0384986	0.0604162	0.0572935	0.0434351	0.0393395	0.0725358	0.0758956	0.0569342
OR13A1	0	0	0	0.00892635	0	0	0	0.00164389	0.00183376	0.00194604	0.00306291	0.00353566	0.00235925	0	0	0	0	0	0	0.00931496	0	0	0.00149953	0	0	0	0	0.00346898	0	0	0.00280475	0.0101697	0.0017263	0	0	0.00483978	0	0	0	0	0	0	0	0.00356286	0	0	0	0
ALOX5	0.0213545	0.00393619	0.0313545	0.0073774	0.020635	0.0177438	0.017096	0.0345072	0.0183311	0.0133928	0.0167517	0.0184408	0.0174738	0.027756	0.048847	0.0204809	0.00753447	0.034673	0.00400371	0.0254817	0.0219649	0.0351928	0.0102316	0.0513509	0.0350509	0.00280173	0.0123718	0.0140877	0.0193076	0.0235664	0.0253137	0.0318487	0.0325674	0.0219463	0.0132046	0.0181727	0.0156321	0	0.0114186	0.053241	0.0198912	0.00768556	0.111707	0.0195428	0.0203541	0.0129957	0.0242493	0.0057751
MARCH8	0.150539	0.138055	0.201063	0.17694	0.171532	0.176633	0.176595	0.197922	0.207952	0.256442	0.194106	0.229026	0.220431	0.192138	0.151319	0.149087	0.109573	0.111731	0.199294	0.239665	0.16851	0.197634	0.17303	0.298482	0.173159	0.112134	0.132685	0.210728	0.225987	0.155304	0.192325	0.124495	0.209578	0.209633	0.200237	0.16778	0.179596	0.188393	0.0901572	0.145704	0.182774	0.249919	0.19906	0.125645	0.174857	0.2056	0.165621	0.185993
ZFAND4	0.151661	0.139852	0.264236	0.0945134	0.175063	0.142275	0.196375	0.172472	0.218892	0.22992	0.197913	0.164705	0.144294	0.314938	0.16808	0.163872	0.0945303	0.225019	0.222737	0.167826	0.174244	0.208571	0.145723	0.203672	0.158858	0.0831562	0.067737	0.14559	0.162107	0.198552	0.22835	0.171148	0.176381	0.233449	0.0934444	0.175125	0.173783	0.194366	0.0897173	0.226498	0.180008	0.147067	0.111565	0.154814	0.130539	0.141613	0.149752	0.243679
WASHC2C	0.0838899	0.08207	0.091569	0.0951546	0.0908375	0.0761157	0.0873411	0.0922236	0.113307	0.086042	0.0894145	0.0913373	0.116529	0.089339	0.0927313	0.10054	0.0490673	0.0789262	0.0617913	0.109731	0.0879376	0.0998745	0.0735613	0.100563	0.086954	0.0710142	0.0456153	0.0719247	0.0611161	0.0530244	0.0702861	0.0590571	0.100825	0.085239	0.0494368	0.0766797	0.0811096	0.0915936	0.02869	0.0651162	0.0757548	0.0891081	0.110656	0.0482975	0.0857259	0.0777551	0.113978	0.108246
AGAP4	0.144974	0.0878098	0.149139	0.132275	0.137597	0.118517	0.155387	0.14727	0.219634	0.163851	0.147557	0.171488	0.172049	0.22979	0.182306	0.192274	0.114149	0.190534	0.138669	0.172379	0.156182	0.178155	0.14503	0.196096	0.110002	0.0935942	0.101359	0.124927	0.131097	0.116084	0.152362	0.223736	0.172508	0.162097	0.0959685	0.174279	0.165642	0.128484	0.0886273	0.160554	0.151264	0.0977093	0.186276	0.118394	0.135565	0.153587	0.19535	0.174287
TIMM23	0.0609453	0.0920844	0.0961449	0.00858358	0.0628123	0.0283499	0.0640096	0.0925516	0.0628444	0.0723828	0.0819297	0.0617382	0.0707317	0.100447	0.0683199	0.0790292	0.0378907	0.0378769	0.0753584	0.0519006	0.0759569	0.131132	0.0414214	0.0752121	0.0654923	0.0461087	0.0244627	0.0320983	0.0758102	0.0617593	0.0730158	0.0799456	0.0836346	0.0612817	0.0664195	0.0902026	0.0794081	0.0698244	0.0357187	0.07015	0.0906943	0.100587	0.0278119	0.0637353	0.0336241	0.102712	0.100002	0.141249
NCOA4	0.0837204	0.074094	0.0694792	0.0656979	0.0621381	0.058363	0.1284	0.0883906	0.124516	0.0745513	0.146673	0.0684662	0.0854511	0.051688	0.0738505	0.0726604	0.0254437	0.0173896	0.104377	0.0930202	0.0506823	0.0961958	0.0675468	0.0779024	0.0678829	0.0476356	0.0843049	0.0637997	0.0698047	0.0647856	0.0980162	0.083576	0.0766284	0.0835268	0.0583987	0.0495981	0.0662542	0.0780342	0.0316585	0.0764038	0.055905	0.0609435	0.0227197	0.0487035	0.0541244	0.101874	0.0457708	0.0971268
MSMB	0	0	0	0	0	0	0	0	0	0	0	0	0	0	0	0.0044518	0	0	0	0	0	0	0	0	0	0	0	0	0	0	0	0	0	0	0	0	0	0	0	0	0	0	0	0	0	0	0.00675778	0.000932948
ANTXRL	0	0	0	0	0	0	0	0	0	0	0	0	0	0	0	0	0	0	0	0	0	0	0	0	0	0	0	0	0.00188089	0	0	0	0	0	0	0	0	0	0	0	0	0.0014549	0	0	0.00212383	0	0	0
GPRIN2	0	0	0	0	0	0	0.00374463	0.00185854	0	0	0	0.0023163	0	0	0	0	0	0	0	0	0	0	0	0	0	0	0	0.00399631	0.00336403	0.00416444	0	0	0	0.00159054	0	0	0	0.00207596	0	0	0	0	0	0	0	0	0	0
SYT15	0.00212421	0.00151417	0.00413047	0	0.00737252	0.00243388	0.00622772	0.00216741	0.00627151	0.0020304	0.00380374	0	0.000988387	0	0.00140899	0.00494659	0	0	0.00196785	0	0.0072795	0.00628403	0.00479428	0.00469506	0.00162	0	0	0.00629793	0.00374424	0	0.00345064	0	0.00204765	0.00282961	0.0025093	0.00341161	0	0.00141733	0	0	0.00486259	0	0	0	0	0.00399069	0	0
PTPN20	0.0301385	0.061952	0.0659109	0.0536014	0.0342834	0.0416463	0.0197276	0.0253576	0.0196953	0.0120556	0.0258512	0.0434867	0.031607	0.0136703	0.0365339	0.0434969	0.0120331	0.016629	0.017202	0.0800468	0.0162175	0.0405323	0.0253457	0.0218066	0.0887384	0.0353656	0.0817124	0.0853806	0.0328705	0.0447447	0.0140897	0.0488156	0.0335934	0.0698575	0.0337772	0.0208461	0.00442246	0.0439123	0.0542206	0.0365317	0.0193911	0.0215782	0	0.125395	0.0492309	0.022918	0.0514464	0.0425731
GDF10	0.00635218	0.00762062	0.00274069	0.0225885	0.0108179	0.00898724	0.00974538	0.00739397	0.0064691	0.00577252	0.0145754	0.00190403	0.00631011	0	0.00318236	0	0	0.00747519	0.00875767	0.00878602	0.00914019	0.00309383	0.00393904	0.0019806	0.000838248	0.00351352	0	0.0122469	0.00114992	0	0.00311119	0	0.00483098	0.00209323	0	0.00728615	0.00797297	0.00708727	0	0.00517735	0.00767213	0.00464918	0	0.0036751	0.00801938	0	0.0129131	0.00144119
ZNF488	0.0437782	0.0419702	0.08531	0.0565502	0.0512434	0.0524162	0.0203891	0.057329	0.0547623	0.0532995	0.050309	0.0341591	0.0206012	0.0155721	0.0509269	0.0184404	0.0122979	0.0134355	0.0519935	0.042085	0.0237916	0.0336443	0.0297136	0.0411903	0.0191345	0.0351479	0.0243304	0.018423	0.0237257	0.0346278	0.0528842	0.0171069	0.0521772	0.0377612	0.016319	0.0462399	0.0210414	0.0438391	0.0393065	0.0440569	0.0271711	0.0160787	0	0.0134379	0.0366555	0.035751	0.0305089	0.00555359
ANXA8	0	0	0	0	0	0	0	0	0.00197473	0	0	0	0	0	0	0	0	0	0	0	0	0	0.00535455	0	0	0	0	0	0	0	0	0	0	0	0	0	0	0	0	0	0	0	0	0	0	0	0	0.00382808
FAM25G	0	0	0	0.0120448	0	0	0	0	0	0	0.00151929	0	0	0	0.0023367	0.00278181	0	0	0	0	0	0	0	0	0	0	0	0	0.0017684	0	0	0	0	0.00168696	0	0	0	0	0	0	0	0	0	0	0	0	0	0
AGAP9	0.0751234	0.055962	0.0939131	0.071041	0.10548	0.0835646	0.0910317	0.123927	0.199801	0.116032	0.112244	0.102566	0.168377	0.175465	0.129138	0.221407	0.0473148	0.124371	0.0905453	0.207661	0.0803425	0.203714	0.189316	0.134522	0.0810792	0.0961699	0.0907532	0.048115	0.0956249	0.102359	0.114843	0.123238	0.124561	0.148968	0.0986762	0.111581	0.196551	0.121289	0.138025	0.156993	0.147813	0.0765352	0.0781575	0.105121	0.0926211	0.120012	0.177145	0.0366631
FO681492.1	0	0	0.00226569	0.0145483	0	0.00135574	0	0.00436211	0	0	0.00580106	0.000608036	0.00138729	0	0.000968222	0.00354779	0	0.00521132	0	0	0.00245742	0.00604739	0	0.00527267	0	0.00611383	0	0	0.00134702	0	0	0	0.00478592	0.0060881	0.00163326	0.00159814	0	0	0	0.00368433	0	0.00418239	0	0	0	0.00348806	0	0
FAM25C	0	0	0	0	0	0	0.00106582	0	0.00142885	0	0.00125508	0.00155184	0	0	0	0.00375414	0	0.00723053	0	0	0	0.00444709	0	0	0	0	0	0	0	0	0.00335386	0.00577317	0.00211483	0.0056235	0	0	0	0.00325802	0	0	0	0	0	0	0	0	0	0
FRMPD2	0.0206296	0.0439618	0.0387485	0.0379715	0.00823684	0.00274813	0.0163938	0.0158968	0.0169092	0.0109295	0.0275497	0.0200016	0.0223514	0.0298789	0.0291467	0.0496654	0.0167026	0.0163392	0.0183761	0.0190659	0.0208851	0.031656	0.00478475	0.00757391	0.00882325	0.0127656	0.0257543	0.00478301	0.0210108	0.0254106	0.0297756	0.00501098	0.0226528	0.0397689	0.0254615	0.0084634	0.0243245	0.0109947	0.0137433	0.0157952	0.022594	0.0110133	0.0126609	0.011931	0.0188265	0.00860198	0.0231554	0.00708544
MAPK8	0.894326	0.869518	0.818029	0.675894	0.783368	0.927021	0.643548	0.82135	0.807144	0.856603	0.951425	0.890635	0.813139	0.767482	0.870401	0.713681	0.556147	0.74643	0.830881	0.894211	0.875623	0.711412	0.781589	0.806009	0.798846	0.900569	0.58375	0.699345	0.788139	0.914585	0.828401	0.795059	0.904183	0.805241	0.777668	0.758746	0.726351	0.696901	0.548348	0.688501	0.903144	0.811982	0.771515	0.604142	0.719626	0.804831	0.896379	0.669128
ARHGAP22	0.614148	0.49685	0.721833	0.618471	0.54291	0.45207	0.431467	0.770602	0.764825	0.637419	0.636868	0.62583	0.571561	0.796477	0.759017	0.486025	0.520838	0.466793	0.644338	0.490136	0.623466	0.778866	0.67904	0.790195	0.463171	0.652919	0.43548	0.410012	0.559833	0.624754	0.77322	0.68791	0.825667	0.679593	0.637674	0.651288	0.654481	0.800662	0.557677	0.606557	0.598555	0.647821	0.587856	0.451761	0.605268	0.719893	0.607236	0.33578
WDFY4	0.00239915	0.00174668	0.00415172	0	0	0.00243388	0	0.00161857	0.0100363	0.00172816	0.00144043	0.00192748	0.00134158	0	0.00475565	0.00455027	0	0.00473864	0.00507234	0.00648074	0.00678695	0.00412693	0.00279376	0.00479819	0.00476167	0	0.00429053	0.00535186	0.00256228	0.00162734	0	0.00782427	0.0020239	0.00388223	0.00685313	0	0	0.00274099	0.00719476	0	0.00421583	0.00339054	0.0155881	0	0	0.00517483	0.00535586	0.0102959
VSTM4	0.0812379	0.0931234	0.10505	0.0493088	0.0677813	0.0556552	0.0326833	0.0891937	0.100516	0.106676	0.100002	0.0679414	0.109411	0.0720954	0.102548	0.0905279	0.0451093	0.0485721	0.0966583	0.11348	0.0719425	0.0879544	0.0841538	0.14022	0.105705	0.108154	0.0131013	0.0826898	0.0589476	0.0889784	0.0827345	0.0648082	0.0940214	0.119777	0.103216	0.0826088	0.147889	0.0730488	0.0495687	0.110868	0.0596488	0.105224	0.0743658	0.0833704	0.0689774	0.0899377	0.144222	0.0462452
TMEM273	0.00705318	0	0.00189378	0	0	0	0	0	0.00314934	0	0	0	0	0	0	0.0027571	0	0.00473864	0.00270672	0	0	0	0.00135885	0	0.00172469	0.0043988	0.00685688	0	0.0038131	0	0.00188272	0	0.000936469	0	0	0	0	0.00148899	0	0	0	0	0	0.00242482	0	0	0	0.00107167
C10orf71	0	0	0	0	0	0	0	0	0	0	0	0	0	0	0	0	0	0	0	0	0	0	0	0	0	0	0	0	0.00147141	0	0	0	0	0	0	0	0	0	0	0	0	0	0	0	0	0	0	0
DRGX	0.0023669	0	0	0	0	0	0	0.00271961	0.00178953	0	0	0	0	0	0	0	0	0.0112777	0	0	0	0	0	0	0	0	0	0	0.00169027	0	0.0017358	0	0.00190544	0	0	0.00732662	0	0.00288738	0	0	0	0	0	0.00487731	0.00292905	0	0	0.00135573
ERCC6	0.0930827	0.101292	0.0841329	0.122092	0.104101	0.161599	0.117828	0.0955998	0.152026	0.101056	0.109789	0.118068	0.113622	0.0880359	0.0921511	0.098726	0.112776	0.117622	0.0868634	0.130307	0.110357	0.09354	0.124011	0.112711	0.0897008	0.0772058	0.0472801	0.0952533	0.0904208	0.0927338	0.118762	0.0371031	0.106676	0.130785	0.099322	0.120878	0.118866	0.0823499	0.0554174	0.0628049	0.0585746	0.108159	0.10038	0.0947103	0.0630585	0.090063	0.101824	0.136389
CHAT	0.00140369	0	0.00121498	0.011758	0	0	0	0	0.00225092	0	0.000821758	0	0	0	0	0	0	0	0	0	0	0	0	0	0	0	0	0.00491533	0.00231945	0.00181965	0	0.00708183	0	0	0	0	0	0	0	0	0	0	0	0	0	0.00230112	0	0
C10orf53	0	0	0	0	0	0	0	0	0	0	0	0	0	0	0	0	0	0	0	0	0	0	0	0	0	0	0	0	0	0	0	0	0	0	0	0	0	0	0	0	0	0	0	0	0	0	0	0
OGDHL	0.0304444	0.0525664	0.0140447	0.0548205	0.0409003	0.0304043	0.0554156	0.0509976	0.0247572	0.0317456	0.0288651	0.0261781	0.0258451	0.0514502	0.0612886	0.0355567	0.0240632	0.0460492	0.0164662	0.0352371	0.0260484	0.0147981	0.0347428	0.0257516	0.0254856	0.0432944	0.0121929	0.0348179	0.0253516	0.0171531	0.0393409	0.0337387	0.036594	0.027309	0.0265908	0.0181426	0.0296212	0.0352375	0.0251365	0.0124951	0.0312326	0.0210941	0.0338852	0.0244155	0.0200781	0.0229823	0.0363775	0.0256752
PARG	0.333906	0.276244	0.398102	0.305924	0.358755	0.341775	0.342771	0.308993	0.381984	0.348192	0.336837	0.312731	0.287442	0.341767	0.323641	0.409621	0.245282	0.294267	0.355094	0.280118	0.315836	0.435691	0.274828	0.409471	0.367963	0.195551	0.205768	0.352857	0.363737	0.397371	0.347577	0.365607	0.347657	0.400272	0.214505	0.310067	0.242793	0.248559	0.166266	0.297512	0.296907	0.383875	0.399097	0.24222	0.281954	0.389237	0.31425	0.424548
TIMM23B	0.399326	0.512378	0.333766	0.197913	0.169421	0.201107	0.101756	0.231067	0.23195	0.204263	0.203584	0.345139	0.291692	0.300204	0.324954	0.313732	0.242643	0.286767	0.23475	0.370373	0.236163	0.30406	0.400346	0.295954	0.307322	0.475581	0.198996	0.177874	0.190011	0.209951	0.207378	0.388882	0.260675	0.254878	0.419023	0.484406	0.280129	0.296806	0.397377	0.30419	0.275271	0.31996	0.198086	0.214988	0.177363	0.247478	0.354621	0.488148
AGAP6	0.0734362	0.0974245	0.133234	0.0891312	0.0873424	0.0878024	0.0885123	0.133087	0.159798	0.118168	0.120784	0.141895	0.139892	0.156387	0.152025	0.167064	0.1016	0.0927993	0.12505	0.13737	0.173971	0.165552	0.107981	0.164383	0.0659547	0.0979744	0.0458823	0.111983	0.109546	0.115611	0.127416	0.231575	0.134608	0.10892	0.0742952	0.109098	0.150511	0.154574	0.0567655	0.151903	0.102425	0.116977	0.0967288	0.0420995	0.0761255	0.170546	0.205428	0.184896
WASHC2A	0.0740267	0.0435245	0.0525662	0.0404403	0.0783084	0.0622633	0.0839502	0.0829292	0.0953039	0.07039	0.0665663	0.057292	0.0785175	0.085655	0.0924985	0.0358152	0.0662914	0.0533366	0.0489467	0.0547906	0.0701975	0.0788181	0.0760011	0.0903465	0.041021	0.0737922	0.0224711	0.0524729	0.0309163	0.0600842	0.0902021	0.0829968	0.0548387	0.0837918	0.0437759	0.0724427	0.0798009	0.0573247	0.0436947	0.0699261	0.0481312	0.0722093	0.0164841	0.0470962	0.0407819	0.0673408	0.0966335	0.0996121
ASAH2	0	0.00770706	0.00306845	0	0.00318159	0.00382011	0.00545376	0.0049053	0.00323391	0.00298032	0.00084803	0.0011268	0	0	0	0	0	0	0.000653657	0	0	0.00369728	0.00183067	0	0.00122104	0	0	0.00246798	0	0	0	0	0.000756637	0.00203333	0.00176496	0	0	0	0	0	0.00633757	0	0	0.00459955	0.00179811	0.003632	0	0.00115774
SGMS1	0.99922	1.06661	1.24141	0.911238	1.038	0.997452	1.02203	1.15929	1.07201	1.28423	1.27523	1.24888	1.02352	1.0399	1.16785	0.888093	1.09149	1.00378	1.26882	1.01125	1.21142	1.30577	1.10347	1.28995	1.01073	0.935274	1.08969	1.06	1.19387	1.21155	1.26769	1.05963	1.32697	1.1191	0.976669	1.05152	1.16199	1.25444	0.852688	1.07254	1.00291	1.26899	1.07655	1.08676	1.2965	1.13651	1.05619	1.29757
ASAH2B	0.0265589	0.0347357	0.0417831	0.0108582	0.0515604	0.0245424	0.0239239	0.0386877	0.0630388	0.0490988	0.0491899	0.0191084	0.0377346	0.0525982	0.0308146	0.0279125	0.0173657	0.0132062	0.0325879	0.0501069	0.0322887	0.0381311	0.0320722	0.0366126	0.0207308	0.0336276	0.0278515	0.0294122	0.035996	0.0177688	0.0470778	0.0920433	0.0323479	0.0400731	0.0300958	0.00578521	0.0153145	0.0196894	0.0205937	0.0484298	0.015482	0.0374871	0.0574193	0.0274305	0.0205322	0.0283116	0.0625207	0.0235994
A1CF	0	0	0	0	0.00306624	0	0	0.00167259	0.00144657	0	0.00164182	0	0.000856545	0.0109855	0	0	0	0	0.00195946	0	0	0	0	0	0	0	0	0	0.0153874	0	0	0	0.0022061	0	0	0	0	0	0	0	0	0.00553831	0	0	0	0	0	0.000940609
PRKG1	0.129071	0.151288	0.147405	0.18127	0.209091	0.14203	0.118157	0.134256	0.138535	0.0693528	0.067372	0.0943654	0.0905158	0.135459	0.115293	0.127852	0.121925	0.151492	0.127232	0.114935	0.129097	0.0907254	0.157499	0.16662	0.133882	0.222144	0.260453	0.194996	0.201718	0.188686	0.134132	0.309275	0.127812	0.0840963	0.113909	0.120264	0.0887941	0.0808859	0.147361	0.0774257	0.100726	0.157902	0.211121	0.128194	0.0986947	0.117161	0.0974421	0.120033
CSTF2T	0.00996597	0.0134814	0.0135722	0.0191242	0.00479784	0.0142838	0.030208	0.0234456	0.0237207	0.0269031	0.0315169	0.00710193	0.0130053	0.0302968	0.0172478	0.00929382	0.0138385	0.017933	0.0302673	0.00875634	0.0145092	0.0189598	0.0190763	0.0399312	0.023172	0.0300266	0.0285023	0.00901359	0.0165422	0.0117409	0.0269786	0.025734	0.023157	0.0221989	0.0070232	0.0239625	0.00678193	0.010593	0	0.0181649	0.0084411	0.0175437	0.0190099	0.0278559	0.0122742	0.0287817	0	0.0268822
DKK1	0.00140369	0.00120459	0.00761761	0	0.013685	0	0.00721078	0.009149	0.00542195	0.00290164	0.00450448	0.00264331	0.00172906	0.0451796	0.0157669	0	0.00311947	0	0.00341384	0	0	0.00596091	0.00579556	0.00689409	0	0	0	0	0.00412763	0.0029594	0.00929207	0	0.0053681	0.00482308	0.00200644	0.0043499	0.00943054	0.00411552	0.00394597	0	0	0.00559734	0	0	0.00618179	0.0090345	0	0
PCDH15	3.06244	3.03218	3.1408	3.19185	3.32975	3.3355	3.03279	2.86164	3.25351	3.4753	3.35254	3.25273	3.48487	3.06666	3.04156	3.44641	3.13628	3.40631	3.19207	3.35422	3.32546	2.61532	3.42499	3.13412	3.56062	3.38942	3.16865	3.10912	3.13915	3.18117	3.24089	2.66259	2.93195	3.43329	3.26199	3.07968	3.2047	3.03984	2.99614	3.02632	3.29774	3.07702	2.93722	3.27708	3.20505	3.07207	3.45737	2.12885
ZWINT	0	0.00340457	0.00140215	0	0	0	0.000637245	0.000781108	0.00618358	0	0.00503431	0.0038196	0.0031978	0.0154154	0	0.00352082	0	0	0.00366969	0.00477432	0.00338452	0.00896543	0	0.00270655	0.00162257	0	0.00727592	0	0.000879325	0	0.00260525	0	0.000464885	0	0	0	0	0.00250264	0	0	0.00328128	0.00193514	0	0	0	0	0.00585104	0
IPMK	0.141276	0.129736	0.163268	0.116999	0.155868	0.140542	0.105095	0.1697	0.163455	0.158634	0.153882	0.128502	0.146272	0.147413	0.118666	0.152026	0.0773721	0.0517163	0.142792	0.110877	0.142315	0.188741	0.145522	0.173583	0.115415	0.127708	0.0837016	0.0807153	0.145102	0.134049	0.143014	0.145957	0.145532	0.125606	0.148824	0.175982	0.117732	0.134729	0.101506	0.176569	0.110738	0.168577	0.23205	0.0848745	0.104821	0.162294	0.158365	0.148149
CISD1	0.140835	0.11397	0.146017	0.162411	0.10718	0.132382	0.18969	0.183226	0.167271	0.150162	0.135597	0.106824	0.152954	0.117659	0.0787373	0.120357	0.0990467	0.0720807	0.15598	0.15326	0.125598	0.117863	0.103462	0.11012	0.119555	0.129654	0.0874966	0.161162	0.170029	0.12237	0.138066	0.146474	0.151136	0.127184	0.116919	0.116234	0.138188	0.149238	0.129141	0.116902	0.1028	0.152966	0.159701	0.172797	0.120029	0.10648	0.0953307	0.203454
UBE2D1	0.0686716	0.063514	0.0690693	0.0214936	0.0640104	0.10144	0.13366	0.0547167	0.0669674	0.0637439	0.0834241	0.0588148	0.0906615	0.0940458	0.0640494	0.0553243	0.0842724	0.053738	0.0802431	0.048251	0.0683842	0.109272	0.0645725	0.0625921	0.0562071	0.066866	0.0524946	0.0611118	0.066392	0.0941624	0.0809389	0.0301118	0.0645737	0.0953078	0.0616098	0.0655082	0.077269	0.0752321	0.0418374	0.0448298	0.0524975	0.0950181	0.019167	0.0807177	0.063763	0.0856492	0.0784463	0.123664
TFAM	0.0161645	0.0337416	0.0366759	0.0198311	0.0236049	0.018764	0.0492057	0.0459764	0.042886	0.0426118	0.0516016	0.0288216	0.0387766	0.103805	0.0307853	0.0595422	0.0193439	0.054017	0.0385839	0.0308801	0.0376285	0.0654594	0.0173505	0.0455483	0.0381879	0.0239485	0.0382304	0.0376004	0.0318124	0.0325335	0.0381664	0.0343837	0.0381858	0.0393498	0.0344917	0.0125161	0.0441045	0.0257662	0.0359522	0.0195307	0.0542717	0.0420151	0.0667608	0.0231476	0.0234312	0.0379915	0.025199	0.081424
BICC1	0.121118	0.107134	0.0922962	0.0999908	0.128046	0.141021	0.0346591	0.0792955	0.108067	0.109618	0.114824	0.0784998	0.097098	0.0799544	0.0685824	0.110568	0.054191	0.0774682	0.0662646	0.111886	0.117068	0.0879158	0.0852472	0.0953799	0.0979441	0.106395	0.0969132	0.0672837	0.132594	0.109541	0.0726634	0.0722207	0.0839978	0.103257	0.0737409	0.121213	0.0718277	0.0601937	0.0287626	0.0694624	0.113477	0.0892464	0.0540053	0.0770584	0.123384	0.157578	0.147566	0.0452469
PHYHIPL	1.09808	0.811155	1.05565	1.01875	0.795181	1.00814	1.18276	1.00802	0.781555	1.03732	1.16471	1.14984	0.812288	1.12595	1.01004	0.762432	0.955023	1.0747	1.09688	0.724428	0.992457	1.23245	1.14105	1.06193	1.22731	0.948109	0.890482	1.09955	1.44173	0.930809	1.11818	0.782151	1.00253	0.818948	1.17227	0.991609	1.01941	1.12172	0.922733	1.2141	0.783095	1.45757	0.966005	1.05262	1.47236	1.01318	0.927005	0.791368
FAM13C	0.282481	0.294216	0.36021	0.276783	0.279065	0.315688	0.558938	0.342518	0.289732	0.260236	0.298642	0.221932	0.227105	0.323284	0.171476	0.193696	0.273178	0.164789	0.351368	0.224953	0.252949	0.550566	0.193033	0.232446	0.285839	0.155084	0.347738	0.457057	0.492733	0.354862	0.432161	0.325956	0.280186	0.330714	0.28548	0.158641	0.395345	0.609193	0.287033	0.409915	0.25511	0.555747	0.536841	0.281562	0.385706	0.357383	0.139937	0.399388
SLC16A9	0.093506	0.0743005	0.0771799	0.0390656	0.109424	0.0802062	0.0490004	0.0683823	0.11557	0.110319	0.077277	0.0842851	0.0974864	0.0982769	0.0874555	0.0880292	0.0370313	0.0747243	0.0859436	0.109596	0.100877	0.143713	0.0406294	0.0756862	0.067391	0.064349	0.0482417	0.073019	0.0446669	0.0797399	0.0478987	0.0630246	0.0946566	0.0498928	0.0331059	0.0968946	0.0322512	0.0311966	0.010162	0.0931217	0.075615	0.0736606	0.0589335	0.0674412	0.0306406	0.100927	0.136686	0.121723
MRLN	0.0115721	0.0151365	0.0100455	0	0.00461648	0.00679852	0	0.00827847	0.00260939	0.0085344	0.00208094	0.00381464	0.00879744	0.0112408	0.00217003	0.00570544	0	0.00263822	0.000587766	0.00645755	0.00567436	0.00880776	0	0.00248962	0.0108247	0.00629274	0	0	0.00409107	0.00314557	0.00758316	0	0.00547268	0.00848942	0.00544926	0	0	0.00247601	0.0136715	0	0	0.00456434	0	0	0.00709192	0	0.00559448	0
CCDC6	0.225603	0.176273	0.228504	0.267538	0.259268	0.21936	0.268269	0.258449	0.263857	0.275684	0.274937	0.204028	0.223035	0.211105	0.221977	0.244068	0.212145	0.195931	0.202525	0.234952	0.276887	0.314273	0.184308	0.31575	0.252104	0.187558	0.186732	0.212108	0.224413	0.250178	0.266886	0.331856	0.241815	0.259431	0.193724	0.237785	0.279179	0.287121	0.167099	0.251364	0.182101	0.290575	0.283047	0.195382	0.239533	0.252595	0.25937	0.335235
ANK3	1.47087	1.32303	1.46031	1.56256	1.59174	1.58913	1.6725	1.48231	1.53569	1.55599	1.63852	1.57404	1.58096	1.33292	1.26415	1.46799	1.17377	1.47394	1.52689	1.63125	1.57565	1.06497	1.5963	1.41294	1.72953	1.45879	1.53702	1.54824	1.59149	1.55663	1.56153	1.14656	1.54056	1.54253	1.56143	1.45586	1.5299	1.56117	1.43179	1.39727	1.44715	1.48799	1.21896	1.43577	1.51717	1.3616	1.62779	0.744544
CDK1	0	0	0	0	0.00618552	0	0	0	0.00365895	0	0	0.000989896	0	0.0159818	0.00176018	0	0	0	0	0	0	0.00126351	0	0	0.00122087	0.00448406	0	0	0.00243338	0	0	0	0	0	0	0	0.00306846	0	0.00392802	0	0.00668789	0	0	0	0.00201178	0	0	0
RHOBTB1	0.0500536	0.0280633	0.0391179	0.0717871	0.0551486	0.0608892	0.0222341	0.0387018	0.0709069	0.0394309	0.0406428	0.0198504	0.0434173	0.0136808	0.0728098	0.0249224	0.0489162	0.0409238	0.0407926	0.0611934	0.0429569	0.0517101	0.0476258	0.0560579	0.0497144	0.0533808	0.0320621	0.046251	0.0683683	0.0340738	0.0467778	0.0871501	0.0536802	0.0627279	0.0230138	0.0496038	0.0327927	0.0454654	0.0508378	0.0748615	0.0576191	0.0309248	0.0409885	0.0330201	0.0235791	0.0584482	0.0672809	0.0417503
TMEM26	0.0113587	0.00312444	0	0	0	0	0	0.00691006	0.00347174	0.00111583	0	0	0	0	0	0	0	0	0.00135622	0	0.00226611	0.00136355	0	0	0.00251299	0	0	0	0	0.0048988	0.0015893	0.00554579	0.00205572	0.00200416	0	0	0	0	0	0	0	0	0	0	0.00478868	0	0	0
CABCOCO1	0.00584395	0.00606637	0.0100567	0.0208999	0.00633241	0.0250733	0.00894487	0.011517	0.0113173	0.00219601	0.00630636	0.00198946	0.00871146	0	0.00657559	0.0237059	0	0	0.0121557	0.0214612	0.00926875	0.00291863	0.0112412	0.0141749	0.0128117	0.00527442	0.0366216	0.0142457	0.010268	0.0304526	0.0055036	0.0110854	0.0107625	0.00450194	0.0061505	0.0129675	0	0.00887312	0.0115743	0.0159861	0.00565033	0.0112164	0	0.0147101	0.0117577	0.0152326	0.013551	0.00247651
ARID5B	0.305431	0.312047	0.27049	0.317248	0.336783	0.250328	0.668161	0.270951	0.325697	0.35826	0.270435	0.256063	0.241108	0.199189	0.204072	0.212166	0.176014	0.206359	0.223627	0.277948	0.287638	0.292283	0.288939	0.289053	0.394887	0.308652	0.313997	0.514152	0.434064	0.291915	0.459925	0.307333	0.301062	0.476028	0.372424	0.337355	0.394012	0.356406	0.272041	0.472387	0.234113	0.494137	0.245514	0.393743	0.517979	0.31194	0.345141	0.281318
RTKN2	0.0127651	0.0180106	0.016543	0.039608	0.0244601	0.00799196	0.010995	0.0138977	0.015033	0.0269438	0.0308413	0.0159116	0.0131441	0.0401883	0.0160044	0.0125704	0.0135225	0.0151512	0.0193032	0.0200034	0.0207191	0.0144094	0.0168737	0.0218001	0.0229194	0.044499	0.0318622	0.041973	0.013164	0.0214124	0.0195477	0.0135314	0.0134721	0.0412959	0	0.0186849	0.00828509	0.0261231	0.0192268	0.0170031	0.0314316	0.00539668	0	0.0272373	0.0197008	0.0191172	0.0294971	0.00827547
ZNF365	0.516414	0.496628	0.641834	0.598639	0.569774	0.641696	0.868484	0.457974	0.792227	0.793727	0.59741	0.554622	0.492709	0.456518	0.559969	0.420458	1.10278	0.509948	0.665876	0.491301	0.58551	0.395435	0.691767	0.678431	0.609169	0.617281	0.764464	0.510283	0.626273	0.585125	0.705274	0.5063	0.67525	1.05174	0.611887	0.461061	0.941384	0.631376	0.347558	0.509784	0.591383	0.459001	0.388882	0.970796	0.874413	0.505713	0.819513	0.693012
ADO	0.0244858	0.0308091	0.0275138	0	0.00760513	0.020633	0.0388154	0.0352047	0.028601	0.0376028	0.043711	0.0162452	0.033226	0	0.0257975	0.00337928	0.0139962	0.00769583	0.041611	0.0238068	0.042848	0.0299764	0.0235146	0.0284362	0.0206036	0.0234271	0	0.0398122	0.0128847	0.0132856	0.0471917	0.0206617	0.0292936	0.0250055	0.0168813	0.0197015	0.0121914	0.0200978	0.0157314	0.002965	0.00851966	0.0174875	0	0.0444439	0.0264799	0.0544189	0.0133377	0.0384157
EGR2	0.0067579	0	0	0	0	0.00823463	0	0	0	0.000713659	0	0	0.00305447	0	0.00270626	0	0	0.00310058	0.000895176	0.0041058	0.00197098	0.00116288	0	0.00202696	0	0	0	0.00557584	0	0	0.00245335	0	0.00101871	0.00118023	0	0	0	0.00261564	0	0.00298896	0.00441774	0.00187282	0	0	0	0.00514914	0	0.00216465
NRBF2	0.0198938	0.0219738	0.0568058	0.0147812	0.0337807	0.00753497	0.0353229	0.0406206	0.0405837	0.0360813	0.0498666	0.0349802	0.0377232	0.0503968	0.0430729	0.0579989	0.0441495	0.0185223	0.0461482	0.0276169	0.0262998	0.0660716	0.0554337	0.0532389	0.0184879	0.0326665	0.0564035	0.0368073	0.0337779	0.0397793	0.0250828	0.0613139	0.0377407	0.0242046	0.0228221	0.0441615	0.0151587	0.0355797	0.013955	0.0280822	0.0309219	0.0220586	0.0124991	0.011142	0.019229	0.0766521	0.0396437	0.0589601
JMJD1C	1.44711	1.52132	1.51631	1.50185	1.49712	1.41178	1.37452	1.50237	1.60049	1.55388	1.55985	1.50635	1.49118	1.53936	1.58381	1.57842	1.41699	1.47372	1.51481	1.54643	1.55305	1.83293	1.51274	1.5898	1.56066	1.34382	1.32664	1.40816	1.32613	1.48096	1.48323	1.918	1.55456	1.57348	1.28851	1.42575	1.47111	1.52029	1.28137	1.59647	1.51526	1.39217	1.49332	1.44402	1.45743	1.63448	1.66242	1.77349
REEP3	0.287355	0.358332	0.410942	0.24948	0.267811	0.252512	0.28164	0.374675	0.332129	0.339342	0.388964	0.306731	0.314502	0.351715	0.252206	0.370336	0.246475	0.33628	0.411651	0.281107	0.318368	0.569121	0.316944	0.305901	0.357388	0.291327	0.272979	0.259264	0.348256	0.295817	0.38925	0.601791	0.337526	0.330553	0.265971	0.27179	0.391047	0.384778	0.267793	0.425922	0.330002	0.343742	0.364012	0.243882	0.29125	0.473973	0.261106	0.467991
CTNNA3	0.250993	0.294779	0.552689	0.903783	0.665476	0.370632	0.447941	0.405519	0.590792	0.303011	0.362103	0.185506	0.207027	0.52623	0.220881	0.407823	0.0829865	0.274997	0.436125	0.223403	0.334136	0.453831	0.230435	0.596948	0.286704	0.287198	0.446623	0.486006	0.780393	0.571743	0.350441	0.476346	0.273701	0.640932	0.186698	0.201911	0.196567	0.239387	0.230561	0.208517	0.342763	0.184292	0.59542	0.11053	0.154696	0.645247	0.437468	0.258263
LRRTM3	1.41168	1.20387	1.45059	1.49826	1.34542	1.43449	1.44365	1.28672	1.46324	1.64619	1.58392	1.47725	1.53188	1.35927	1.41294	1.26889	1.38517	1.38761	1.36194	1.33645	1.43016	1.3631	1.65673	1.44372	1.6194	1.31886	1.39125	1.37643	1.13241	1.34881	1.44378	1.16503	1.2529	1.47712	1.39787	1.37199	1.23932	1.28714	1.27493	1.27672	1.35307	1.22543	1.15858	1.63906	1.45573	1.33192	1.4959	1.37025
DNAJC12	0.0481671	0.0335262	0.0700114	0.0706035	0.0532939	0.0704728	0.0781545	0.0763287	0.0519041	0.0550123	0.0621525	0.0317492	0.061169	0.0309734	0.0270795	0.0618882	0.0624056	0.0493032	0.0661565	0.032871	0.0635018	0.0450578	0.0734204	0.043016	0.0614623	0.0273873	0.0187688	0.0513204	0.0675438	0.0494607	0.0617874	0.0213624	0.0575687	0.0455703	0.0624191	0.0421871	0.0526371	0.079598	0.0466673	0.0849715	0.0301201	0.057989	0.0447483	0.0352354	0.0495771	0.0244336	0.0485781	0.0215403
SIRT1	0.120853	0.100784	0.0780859	0.132352	0.108065	0.129941	0.0806495	0.0920758	0.11504	0.108976	0.122961	0.0957322	0.0924735	0.113097	0.094232	0.0736298	0.0475256	0.0923572	0.106583	0.090407	0.117647	0.0911916	0.0843014	0.116814	0.0860492	0.0968691	0.0797202	0.0962104	0.0739428	0.0981708	0.105706	0.103068	0.0723822	0.0851614	0.100318	0.0968503	0.0962312	0.0797051	0.0615716	0.0698461	0.0903751	0.0887407	0.0718471	0.0627201	0.0866144	0.0719222	0.123643	0.135988
HERC4	0.59888	0.539085	0.69996	0.602801	0.603722	0.673036	0.971351	0.664278	0.753648	0.708438	0.684636	0.624886	0.561048	0.634722	0.621056	0.612654	0.506252	0.566004	0.58074	0.541794	0.666373	0.687656	0.62205	0.739005	0.59706	0.616314	0.569992	0.699601	0.652298	0.663444	0.651503	0.626118	0.714606	0.740688	0.580748	0.689788	0.7866	0.705268	0.459106	0.652221	0.573509	0.669365	0.575193	0.743656	0.687839	0.701918	0.764641	1.13646
MYPN	0.0016151	0	0.0101451	0	0.00204837	0.0110527	0	0.00408879	0.00506077	0	0	0.00151948	0	0	0.00249854	0.00351948	0	0.0078579	0	0	0	0.00317729	0.00299751	0.00316684	0	0	0	0	0.00656162	0.005755	0	0	0.00295461	0.00527317	0	0.00550882	0	0	0.0087015	0	0.0128401	0	0	0	0	0.00735486	0.00827947	0.00495098
ATOH7	0.00134198	0.00151197	0.00311611	0	0	0.00274125	0	0.00370907	0.00131171	0.00140776	0.00237743	0	0.00565061	0	0.00242657	0	0	0	0.00156501	0	0	0.00277101	0.0030259	0.00542224	0	0	0	0	0	0.00264316	0.00266624	0	0.00306318	0.00311062	0	0	0	0.00816449	0	0.00445507	0	0	0	0.00138822	0	0.00468642	0	0
PBLD	0.0319818	0.0369479	0.0453845	0.0676691	0.0434075	0.0375503	0.0200661	0.0389316	0.02785	0.0335155	0.0545795	0.042597	0.0444527	0.0283239	0.0447368	0.0312764	0.00480802	0.0384495	0.0329154	0.0555642	0.0351982	0.0478979	0.0237563	0.0304246	0.0136758	0.0335542	0.0161786	0.0291559	0.0291645	0.0309958	0.0165376	0.0638139	0.0334476	0.0273845	0.0212617	0.0647394	0.0115575	0.0508883	0.022435	0.0129919	0.0491332	0.0591698	0.0368508	0.0191843	0.0134886	0.0436207	0.0470336	0.0100026
HNRNPH3	0.123636	0.112299	0.177804	0.174179	0.203299	0.188341	0.274974	0.196866	0.219682	0.196235	0.180375	0.143264	0.146364	0.164237	0.128806	0.171832	0.130376	0.194886	0.16049	0.199454	0.16129	0.213709	0.105548	0.19538	0.172302	0.0901705	0.129108	0.165664	0.174096	0.195338	0.254252	0.232004	0.192447	0.17199	0.0896824	0.127576	0.175822	0.12624	0.113987	0.151805	0.186401	0.20312	0.204206	0.129885	0.158181	0.178899	0.190025	0.336862
RUFY2	0.384439	0.308268	0.340372	0.363573	0.303795	0.3616	0.286054	0.310847	0.35369	0.31323	0.33867	0.299469	0.281951	0.374958	0.245743	0.246235	0.185116	0.333436	0.269147	0.296297	0.314417	0.37808	0.250348	0.346378	0.288576	0.319409	0.301612	0.356861	0.431122	0.380811	0.344602	0.366816	0.359597	0.275891	0.364189	0.264159	0.3144	0.320485	0.187729	0.311915	0.287917	0.355534	0.391191	0.255314	0.326463	0.332731	0.377277	0.287417
DNA2	0.0238582	0.0399862	0.0488996	0.0541327	0.0645147	0.0520784	0.0694633	0.0739478	0.0443184	0.0387813	0.0562576	0.0301093	0.0255616	0.00913898	0.0457611	0.0248236	0.0730835	0.0369141	0.0295479	0.0320646	0.0577558	0.0414249	0.0552925	0.0417634	0.0332279	0.0270281	0.0569695	0.0361638	0.0600259	0.0334832	0.065264	0.0643765	0.0567678	0.0719967	0.0261551	0.019944	0.0331391	0.0455227	0.0524378	0.0180874	0.0215037	0.0589695	0.0528185	0.0612346	0.0539607	0.0391795	0.0640715	0.0771295
SLC25A16	0.187729	0.123763	0.226704	0.237695	0.146825	0.157438	0.123556	0.178448	0.177773	0.20475	0.177619	0.16699	0.178343	0.203343	0.184126	0.155801	0.0908016	0.148457	0.160665	0.155704	0.177832	0.214138	0.189513	0.219872	0.134267	0.136578	0.109216	0.137221	0.166082	0.129519	0.179814	0.214017	0.20785	0.212749	0.133319	0.154611	0.184462	0.13791	0.1479	0.145444	0.136151	0.171663	0.117306	0.125043	0.149818	0.216715	0.222129	0.171045
TET1	0.200843	0.203513	0.264231	0.235656	0.193518	0.229988	0.208406	0.200213	0.221302	0.232734	0.258742	0.191867	0.207031	0.238461	0.25481	0.185503	0.0998685	0.125712	0.210635	0.266111	0.19955	0.161582	0.204471	0.308415	0.197875	0.261633	0.146171	0.194815	0.184723	0.220798	0.210345	0.132955	0.163932	0.240361	0.230911	0.257409	0.195081	0.204308	0.147005	0.177543	0.22731	0.231862	0.0613068	0.160968	0.246887	0.226681	0.341107	0.0351098
CCAR1	0.393492	0.394824	0.335088	0.240221	0.323864	0.334447	0.269039	0.314854	0.393446	0.299539	0.325768	0.344683	0.31438	0.323019	0.348366	0.317192	0.190531	0.365642	0.30982	0.321889	0.341576	0.402239	0.273959	0.362995	0.32803	0.374121	0.25551	0.251015	0.312332	0.239825	0.305557	0.46905	0.353376	0.328739	0.364249	0.396785	0.392933	0.309779	0.229654	0.253712	0.296569	0.368455	0.493237	0.220487	0.309252	0.316406	0.370699	0.321872
STOX1	0.0207468	0.0566205	0.0486476	0.0542864	0.017544	0.0204267	0.0175336	0.0256688	0.056417	0.0360084	0.0543711	0.0239523	0.0252043	0.023174	0.0192402	0.0318618	0.0283659	0.0353022	0.0241834	0.0387541	0.0179206	0.0131813	0.0306192	0.0405805	0.0201914	0.0216263	0.0578807	0.0183572	0.0231552	0.0400628	0.0358732	0.0374498	0.0322392	0.0337761	0.0189706	0.032921	0.0396801	0.0134098	0.0228714	0.0150741	0.0355492	0.0305349	0.0203241	0.000786542	0.0280886	0.0373611	0.0623592	0.0116672
DDX50	0.139148	0.167354	0.177151	0.13151	0.115463	0.130079	0.108985	0.150514	0.17915	0.153332	0.160948	0.110382	0.158164	0.198069	0.18227	0.145581	0.0443216	0.13049	0.144278	0.141985	0.183557	0.180724	0.124184	0.182479	0.124878	0.108636	0.0863843	0.144083	0.140684	0.0918106	0.148228	0.185899	0.154405	0.143058	0.106707	0.127406	0.105466	0.162647	0.103874	0.140025	0.18675	0.0906328	0.230201	0.0969485	0.0846617	0.200916	0.212928	0.278151
DDX21	0.0763352	0.106359	0.0801693	0.0342534	0.0449293	0.068878	0.0787297	0.0830828	0.0768309	0.0534476	0.0494432	0.0419672	0.082744	0.0551439	0.0595209	0.0969525	0.0357657	0.0912922	0.0786839	0.0723024	0.101289	0.134866	0.0621972	0.0708171	0.0412885	0.0589793	0.0701566	0.0800262	0.0449645	0.0675866	0.0715636	0.11506	0.0784576	0.0746279	0.0294157	0.059467	0.0548037	0.0528928	0.035897	0.0808323	0.0391387	0.0735197	0.147274	0.0540347	0.039133	0.119212	0.0566747	0.187262
KIF1BP	0.101824	0.0880072	0.12864	0.0621699	0.100322	0.0856917	0.11376	0.143622	0.11773	0.0866289	0.0885445	0.0788361	0.106741	0.156636	0.0748695	0.108438	0.0363062	0.119788	0.133146	0.0644603	0.092789	0.137454	0.0824646	0.120276	0.0657106	0.0946546	0.057577	0.105401	0.105306	0.0692914	0.0865481	0.15705	0.105909	0.0796147	0.0857834	0.0830654	0.0697722	0.099971	0.0955326	0.103796	0.0540392	0.0818778	0.151038	0.0568641	0.0600991	0.11105	0.117238	0.128563
SRGN	0	0.00230362	0.00163087	0	0.00522271	0.00439947	0.00782101	0.00678537	0.00342421	0	0.00190615	0.00292104	0.00302692	0	0	0.00725254	0	0	0.00118989	0.00468276	0.00180729	0.00233617	0	0	0.00517978	0.00343709	0	0	0	0	0.00838129	0.00898352	0.00915765	0.00260006	0.00446182	0	0.00215408	0	0.00986405	0	0	0.00498145	0	0	0	0	0.00701734	0.00205375
VPS26A	0.106232	0.0957234	0.131131	0.0642128	0.0968894	0.0451263	0.0718947	0.107676	0.122126	0.119216	0.105039	0.113857	0.11392	0.120694	0.072891	0.0931602	0.0661663	0.111969	0.103501	0.107387	0.13456	0.179385	0.105721	0.149986	0.0763847	0.0849508	0.097048	0.0802824	0.13676	0.109081	0.121535	0.160058	0.121228	0.094298	0.0585457	0.1017	0.117215	0.0868614	0.0469577	0.0771508	0.0823183	0.125779	0.177728	0.0813932	0.0944917	0.0797912	0.125721	0.15531
SUPV3L1	0.0908937	0.0845414	0.104261	0.0886828	0.0616204	0.10007	0.0701802	0.122206	0.124154	0.0900919	0.103477	0.090821	0.0946946	0.10556	0.0676702	0.0826294	0.0869129	0.103084	0.0817983	0.093501	0.124942	0.120984	0.0634267	0.104501	0.0558223	0.062146	0.0519936	0.064663	0.0940878	0.0866395	0.093445	0.143641	0.0951719	0.0856579	0.0566298	0.102829	0.0684711	0.0603978	0.080366	0.0925192	0.09221	0.09619	0.101282	0.0569757	0.0564757	0.102158	0.111261	0.104799
HKDC1	0	0	0.00461499	0	0.00354297	0	0.00815205	0.00104645	0.00196821	0	0.00607995	0.00097356	0	0	0.00203436	0	0	0	0.000815263	0.00741791	0.00113638	0.00212881	0.000872239	0.0076421	0	0	0	0.00712661	0.00299548	0	0	0	0.00229909	0.00595055	0	0	0	0	0	0	0	0	0	0	0	0	0	0.00258603
HK1	0.0980985	0.154201	0.13536	0.0926834	0.0821592	0.119107	0.125073	0.230985	0.166259	0.112307	0.114372	0.100591	0.107818	0.175094	0.142132	0.145254	0.104741	0.139871	0.104998	0.11646	0.128253	0.23464	0.11334	0.170038	0.127126	0.065182	0.0605704	0.142575	0.112429	0.0857451	0.130397	0.387324	0.179056	0.115817	0.112423	0.108977	0.146351	0.121435	0.172054	0.216755	0.116077	0.136949	0.271664	0.0774073	0.101857	0.193352	0.12562	0.382513
TACR2	0	0.00594126	0	0.0111663	0	0	0	0.00107904	0	0	0	0	0.00133093	0	0	0	0	0	0.00202082	0	0	0	0	0	0.00162257	0	0	0	0	0	0.00085959	0	0	0.00318551	0	0	0	0	0	0	0	0	0	0	0	0	0	0.00160691
TSPAN15	0.0468752	0.0691042	0.0725538	0.0638171	0.0867538	0.0656935	0.145351	0.0948497	0.13395	0.0843872	0.11849	0.0706095	0.109842	0.0955102	0.0994345	0.0982226	0.0615809	0.0392781	0.12959	0.046511	0.0831735	0.114518	0.0950741	0.123761	0.0556571	0.0799021	0.0904334	0.0693625	0.0710273	0.0649053	0.126664	0.107483	0.138769	0.0602915	0.0474023	0.0808053	0.145171	0.130733	0.0658821	0.099141	0.0842695	0.124594	0.124634	0.0491687	0.0856308	0.155569	0.0918127	0.0505276
FAM241B	0.00655903	0.00558256	0.00473965	0	0.0196681	0.00216167	0.0191302	0.0294137	0.0144619	0.00770857	0.0149721	0.010591	0.0230144	0.0430336	0.0176498	0.00428329	0.0140846	0	0.01558	0.0212191	0.004817	0.00581552	0.00786026	0.00993327	0.0049098	0.00620124	0.0100258	0.0224345	0.0094548	0	0.0162042	0.0297193	0.0198767	0.00602747	0	0.0129445	0.024112	0.0110398	0.0109732	0	0.0173979	0.0161801	0.0147557	0.0176758	0.00464787	0.0144525	0.0201647	0.0103349
COL13A1	0.0057901	0.00100055	0.00351372	0	0.00319332	0.0119546	0.00397717	0.0033066	0.00586628	0.00484882	0.0103193	0.00115444	0.00465226	0	0.00854648	0	0	0	0.00139029	0.00715563	0.00373804	0.0329974	0	0.00594303	0.00251744	0.0075963	0	0.00304102	0.00285755	0.00236968	0.00705623	0.0148911	0.00902291	0.00125529	0.00174953	0	0.00936602	0	0.0113836	0.0146093	0.00674841	0.0023033	0.0102099	0	0.00221386	0.00714494	0	0.0361377
H2AFY2	0.117314	0.118451	0.168737	0.067826	0.0723358	0.110504	0.0853444	0.142371	0.142271	0.110425	0.160789	0.11822	0.156723	0.118172	0.151236	0.188929	0.0900912	0.127594	0.159169	0.106199	0.13878	0.213805	0.108384	0.191296	0.0904746	0.120621	0.0620425	0.0816092	0.0722811	0.115309	0.138789	0.211254	0.139019	0.124928	0.0859207	0.131616	0.212044	0.135801	0.0918089	0.12598	0.13416	0.150934	0.141356	0.0627169	0.0682901	0.173314	0.109795	0.193529
AIFM2	0.00967039	0.0470576	0.0592202	0.00611173	0.0143	0.0371912	0.0244459	0.0353427	0.0382399	0.0410261	0.0521607	0.0286125	0.0302168	0.0478924	0.0396375	0.0360216	0.0459084	0.0309546	0.0412884	0.0236191	0.0397123	0.0376251	0.0329988	0.032681	0.0444946	0.0194993	0.0302036	0.0384178	0.0359987	0.0556088	0.0474581	0.0212186	0.0299089	0.0492979	0.0247995	0.0505246	0.0403251	0.0265013	0.0115431	0.042015	0.0728225	0.0327391	0.0478565	0.0141113	0.0395634	0.0366702	0.0843695	0.0501534
TYSND1	0.091959	0.0756505	0.0600882	0	0.0421855	0.0483764	0.0397534	0.0710129	0.069302	0.0483423	0.0575791	0.0667771	0.0745177	0.0869957	0.0667584	0.0793634	0.0249133	0.0482974	0.0501359	0.0932324	0.106534	0.083675	0.068528	0.0779411	0.0563298	0.0405358	0.0285479	0.0456597	0.0357336	0.0426171	0.0928078	0.0749492	0.0586842	0.0483972	0.0485587	0.0762161	0.0669494	0.0552923	0.0364084	0.0471542	0.0401019	0.0438219	0.0530594	0.0218597	0.0566827	0.0718215	0.0574937	0.0400487
SAR1A	0.139579	0.0872647	0.0908192	0.138329	0.0742794	0.135634	0.125695	0.108042	0.133213	0.116728	0.14148	0.0940742	0.109779	0.0775623	0.0962453	0.0743568	0.0462221	0.0672755	0.116774	0.0798975	0.0953054	0.117851	0.0589701	0.108969	0.0968081	0.0754829	0.0646087	0.0970044	0.124377	0.122291	0.120037	0.12972	0.107872	0.124094	0.0754272	0.100533	0.0906997	0.0871462	0.0921103	0.0755961	0.0767983	0.101972	0.137098	0.0738058	0.0617277	0.0864026	0.0331323	0.162529
PPA1	0.179518	0.129766	0.137029	0.0763813	0.100281	0.132652	0.135598	0.193631	0.145961	0.14973	0.118074	0.161235	0.174297	0.138189	0.085387	0.138856	0.0996932	0.150528	0.160543	0.188668	0.147022	0.179994	0.0943792	0.113884	0.1417	0.124643	0.118489	0.148479	0.13198	0.13681	0.17525	0.229761	0.180906	0.109794	0.109358	0.0985849	0.116478	0.121016	0.146358	0.16107	0.0934988	0.211285	0.155751	0.136715	0.0660413	0.166626	0.0849832	0.156192
NPFFR1	0	0.0048176	0.00247797	0	0	0	0	0	0.00272784	0	0	0	0.00143957	0	0.00232724	0	0	0	0.00414532	0	0	0.00229892	0	0.00489516	0.00277415	0	0	0	0	0	0.00445246	0.00480515	0.00070365	0.00266512	0.0031587	0	0	0	0	0.00256012	0	0	0	0.00256041	0.00167586	0	0	0.00621185
LRRC20	0.0642057	0.0518159	0.080985	0.0536819	0.0245213	0.0347959	0.0392874	0.0633857	0.0704597	0.0561956	0.0371586	0.0482054	0.0591624	0.11738	0.0750933	0.0501768	0.0206205	0.0503213	0.0475232	0.0700922	0.0474216	0.0352987	0.0539722	0.0455968	0.0607604	0.0162638	0.0249586	0.0587382	0.0401753	0.0475864	0.0532995	0.0384056	0.0698561	0.0555496	0.0609015	0.0435504	0.0686503	0.0514365	0.0440244	0.0647586	0.061656	0.0625525	0.0128566	0.030622	0.0449108	0.0269351	0.0904567	0.0219327
EIF4EBP2	0.0756084	0.108135	0.111118	0.0563911	0.0559676	0.112163	0.110052	0.104654	0.127055	0.119142	0.139807	0.0938503	0.139831	0.117612	0.0681814	0.0959158	0.0787916	0.0895313	0.0889735	0.104178	0.087013	0.0848561	0.0796392	0.108551	0.124803	0.0667635	0.0321919	0.0587125	0.0760615	0.11487	0.109687	0.0673031	0.0937582	0.10208	0.0561311	0.0641513	0.0597833	0.0644986	0.0682064	0.085165	0.0726425	0.120321	0.0998684	0.0443215	0.0569609	0.0680518	0.113245	0.107433
NODAL	0	0	0.00397401	0.010192	0	0	0.00182209	0.0031808	0.0091001	0.0027277	0	0	0	0	0.00269601	0	0	0.0154163	0.000845297	0	0	0.00358499	0	0	0	0	0	0	0.0101676	0	0.00118933	0	0.00300768	0	0	0	0.00998453	0	0	0	0.013598	0.0109959	0	0	0	0.00657767	0	0.00507599
PALD1	0.0622555	0.0309847	0.0677221	0.028479	0.0615918	0.0262655	0.0323056	0.0433374	0.0498673	0.0604464	0.0474964	0.0449026	0.0516628	0.0496197	0.0649355	0.0547371	0.0648719	0.0537315	0.0518118	0.0738539	0.066553	0.0666396	0.0399225	0.0522853	0.0469565	0.0358719	0.0224783	0.04239	0.0294792	0.0424218	0.0789075	0.0402346	0.0652263	0.0972562	0.0291657	0.0625076	0.06744	0.0510023	0.0294859	0.0477003	0.0878368	0.03695	0.0620464	0.0128662	0.0302405	0.0373442	0.0852918	0.032085
PRF1	0	0	0	0	0	0	0	0.00110033	0	0	0	0	0	0	0	0	0	0	0.00164076	0	0	0	0	0	0	0	0	0	0	0	0	0	0	0	0	0	0	0	0	0	0	0.00161853	0	0	0	0	0	0
ADAMTS14	0.00908975	0.0158344	0.00528359	0	0.00960888	0.00467028	0.00445855	0.00459853	0.00810147	0.00725197	0.00963062	0.00751975	0.00811072	0	0	0.00327195	0	0	0.00727193	0.010327	0.00483243	0.030657	0.0123362	0.00199169	0.00872666	0.0128832	0	0	0.00487819	0.00396243	0.00400021	0.00730184	0.0250623	0.0206213	0	0.00178541	0.00172982	0.0188833	0.00555013	0.0145477	0	0.0224576	0.0476553	0.0121828	0.0172173	0.00689066	0.00577944	0.00923887
SGPL1	0.112337	0.099821	0.139226	0.164438	0.220214	0.138952	0.14034	0.194274	0.189907	0.146453	0.183423	0.0935468	0.1539	0.209451	0.0941417	0.147983	0.0780437	0.115585	0.137832	0.139015	0.127306	0.172215	0.0746637	0.159846	0.15174	0.0470574	0.0436115	0.113016	0.167136	0.169272	0.132335	0.140304	0.142407	0.148046	0.0778377	0.114538	0.107521	0.11987	0.0723329	0.17058	0.106766	0.142684	0.254261	0.087015	0.100783	0.148323	0.103245	0.132807
PCBD1	0.0150778	0.0149401	0.0103465	0.0382663	0.0196153	0.0116373	0.100848	0.0450805	0.0444376	0.0302112	0.0341807	0.0164197	0.0386071	0	0.0388143	0.0162993	0.037441	0.00472827	0.0317248	0.0245563	0.0138889	0.038173	0.0183762	0.042682	0.0157683	0.0349534	0.0275249	0.03529	0.042269	0.0317152	0.0404937	0.0441765	0.0333795	0.0343077	0.0146433	0.0245581	0.0531087	0.0387189	0.0209934	0.0218479	0.0215168	0.0495033	0.052065	0.0232203	0.0201519	0.0239625	0.0209507	0.0581427
UNC5B	0.0473288	0.0238869	0.0278009	0.0309077	0.0218149	0.0244847	0.0146064	0.0367639	0.0527743	0.0461557	0.0380961	0.0308509	0.037501	0.0112408	0.0470545	0.030231	0.00620118	0.0122236	0.0206166	0.0290906	0.018762	0.0573536	0.0293047	0.035576	0.0232296	0.0235013	0.044741	0.0261699	0.0268747	0.0273684	0.0174389	0.0838598	0.0319891	0.0385284	0.0132915	0.0280865	0.0222985	0.0399481	0.00213918	0.0473515	0.0335891	0.00736783	0.0186898	0.040576	0.017525	0.0281152	0.060685	0.0598299
SLC29A3	0.0265648	0.018612	0.0264978	0.0163009	0.0194687	0.0104632	0.0567519	0.0227399	0.0258808	0.0321797	0.0239316	0.0182792	0.0227385	0.0179356	0.0272179	0.0236651	0.0111519	0.0269035	0.0202538	0.0166831	0.0177884	0.0314309	0.0245414	0.0453593	0.00362949	0.0239362	0.0511806	0.0265722	0.0320564	0.0141198	0.0430595	0.0148553	0.0375981	0.0271704	0.0265655	0.0336868	0.0516065	0.0461627	0.0199213	0.0528879	0.0193703	0.0416256	0.0653757	0.0227264	0.0177549	0.026426	0.0120247	0.0557332
CDH23	0.011472	0.00944991	0.0192298	0.00447665	0.0176473	0.0194765	0.0331545	0.0244781	0.0333465	0.0101177	0.0305081	0.0218298	0.0391607	0	0.0224458	0.0161054	0.0185836	0.00473864	0.0191176	0.00278719	0.0260955	0.0229459	0.0295008	0.0301412	0.0183503	0.0117434	0.0385077	0.0132486	0.0299735	0.0280906	0.0215506	0.03366	0.0288209	0.0114675	0.0130717	0.026478	0.0125812	0.0860233	0.0100795	0.0319053	0.00846558	0.00365272	0	0.0183965	0.0113862	0.0118758	0.00387922	0.158918
C10orf105	0	0	0	0	0	0	0	0	0.00362781	0	0	0	0.00201753	0	0	0	0	0	0	0	0	0	0	0	0	0	0	0	0.00163329	0	0	0	0	0	0	0	0	0	0	0	0	0	0	0	0	0	0	0.00206542
VSIR	0.00482534	0.0240728	0.012469	0.00983168	0.0216551	0.00858577	0.0297694	0.0127921	0.0166691	0.0115859	0.0165546	0.0102856	0.0113314	0.0171664	0.0224128	0.0111353	0.00478194	0.0257479	0.00775227	0.00571689	0.00329133	0.0141969	0	0.0201486	0.00494079	0.0148067	0.0128886	0.0337347	0.0255945	0.016753	0.0289706	0.0307093	0.0135898	0.0151876	0.0115083	0	0.0123651	0.0295722	0.0157948	0.0128205	0.0124749	0.0153332	0.0202539	0.0332212	0.00574057	0.0101611	0	0.0646017
PSAP	0.384507	0.534879	0.587386	0.491753	0.603053	0.501612	0.85536	0.656931	0.69399	0.380657	0.552234	0.339153	0.595262	0.38788	0.500884	0.421203	0.43381	0.406971	0.679238	0.54206	0.497876	0.541771	0.332154	0.400023	0.501492	0.486578	0.499104	0.542881	0.546693	0.478818	0.674554	0.722148	0.61504	0.428377	0.299012	0.385069	0.435027	0.537922	0.669996	0.464142	0.408023	0.416809	0.469973	0.585676	0.446455	0.598579	0.382265	0.587612
CHST3	0.108511	0.116966	0.219681	0.0676879	0.11804	0.0797858	0.210772	0.208292	0.163207	0.177913	0.114736	0.172002	0.0853573	0.241389	0.151564	0.0822253	0.163697	0.050309	0.158022	0.0781456	0.128739	0.390249	0.154884	0.16946	0.124345	0.0630398	0.12355	0.105166	0.206629	0.132384	0.277559	0.17773	0.266213	0.096508	0.156489	0.0712905	0.189331	0.284568	0.226482	0.241558	0.19707	0.409514	0.149779	0.154874	0.288642	0.190883	0.131596	0.443274
SPOCK2	0.151436	0.147357	0.150615	0.0795309	0.125037	0.105474	0.255167	0.242588	0.204817	0.114686	0.159729	0.120123	0.210868	0.238696	0.178634	0.145756	0.0941142	0.0551166	0.181773	0.147946	0.146848	0.206138	0.106742	0.131545	0.118945	0.105207	0.12012	0.147479	0.175879	0.117828	0.239354	0.158572	0.199985	0.116284	0.0966683	0.114041	0.176899	0.240898	0.150002	0.195826	0.075775	0.242013	0.310262	0.150198	0.170788	0.164792	0.0943716	0.0959503
ASCC1	0.226176	0.171625	0.248158	0.146777	0.211206	0.173146	0.2088	0.237118	0.20504	0.221387	0.250345	0.198698	0.178897	0.179708	0.202602	0.219533	0.0895721	0.169169	0.213755	0.208311	0.206115	0.241439	0.169363	0.232011	0.224901	0.103003	0.156986	0.181447	0.201103	0.187922	0.213225	0.189368	0.235985	0.218478	0.173238	0.190885	0.229892	0.226572	0.177769	0.213968	0.212294	0.246516	0.12154	0.1309	0.182802	0.249188	0.224128	0.156268
ANAPC16	0.147006	0.178258	0.236188	0.278322	0.182194	0.156332	0.547332	0.305212	0.268893	0.252984	0.212139	0.223034	0.218223	0.236323	0.250802	0.217624	0.141693	0.106998	0.263495	0.207074	0.227528	0.268949	0.2299	0.233017	0.167447	0.130122	0.146578	0.206951	0.201027	0.224648	0.336904	0.191013	0.277725	0.249114	0.146385	0.245157	0.311465	0.396626	0.158465	0.227962	0.1966	0.259911	0.281051	0.233528	0.286763	0.265047	0.253133	0.395323
DDIT4	0.0489845	0.026284	0.078867	0.0583472	0.022077	0.0341748	0.275966	0.149767	0.0635187	0.0508891	0.0739464	0.0501898	0.0512756	0.0663301	0.0269185	0.0207218	0.0281244	0.0258583	0.138033	0.0157107	0.043863	0.0781512	0.0336766	0.0600017	0.0860576	0.0553823	0.0610395	0.0750776	0.099827	0.0329991	0.0935385	0.0228013	0.0870587	0.0355894	0.0384283	0.0166846	0.0598033	0.0668551	0.0603126	0.0789833	0.0387952	0.162472	0.10474	0.0144015	0.0970613	0.23338	0.013201	0.0404442
DNAJB12	0.0504417	0.0554686	0.0853217	0.0518001	0.0365906	0.0564349	0.077121	0.0996487	0.097273	0.0620327	0.0746069	0.0490016	0.100384	0.0775136	0.0913019	0.0948791	0.0317029	0.0378959	0.0987467	0.0916312	0.0996552	0.108409	0.071229	0.0944726	0.0511783	0.0393171	0.034993	0.034909	0.0281941	0.0452744	0.0671066	0.114774	0.0795589	0.0825066	0.0243476	0.0543203	0.0629449	0.0594056	0.0464841	0.0496662	0.0773694	0.0601987	0.0700819	0.0589282	0.0521189	0.104462	0.0573172	0.0582676
MICU1	0.476207	0.441353	0.558788	0.474562	0.60387	0.691717	0.645701	0.549839	0.63935	0.576099	0.675288	0.626849	0.606233	0.51314	0.561562	0.520576	0.515453	0.553476	0.54234	0.603244	0.572341	0.495839	0.603759	0.634152	0.62855	0.511908	0.429106	0.520389	0.515163	0.569459	0.521419	0.435099	0.564851	0.591707	0.53071	0.5485	0.465801	0.60659	0.428396	0.511988	0.621221	0.443383	0.612671	0.446839	0.551829	0.46673	0.746292	0.287921
MCU	0.274226	0.285892	0.285717	0.326331	0.322522	0.301495	0.27276	0.259245	0.348912	0.375144	0.392245	0.320302	0.303624	0.356803	0.325824	0.216878	0.176755	0.26508	0.281677	0.265781	0.361922	0.492113	0.340184	0.349002	0.278925	0.21037	0.177627	0.342774	0.231976	0.300105	0.277126	0.348072	0.304442	0.311341	0.266783	0.281954	0.232133	0.278931	0.170186	0.425938	0.272745	0.29286	0.346035	0.24843	0.228009	0.331428	0.369018	0.208929
OIT3	0.00267875	0.00103113	0.00559566	0	0.00345531	0	0.00467583	0	0.00420673	0.00404331	0.00587199	0.00454501	0.00216567	0.0179392	0.00242657	0	0.0168618	0	0	0	0.0020182	0	0.00512319	0	0.00182207	0.00147193	0	0.00505005	0.00268151	0.00822847	0.000538332	0	0.000420695	0.00267555	0.00299383	0	0.0030497	0	0	0.00388077	0.0069213	0	0	0	0	0.00322873	0.00684239	0.00364369
PLA2G12B	0.00139684	0.00212654	0	0	0	0.00195647	0.00116766	0.00279989	0.00245479	0.00311648	0.00437398	0	0	0	0	0	0	0	0	0	0.00182957	0.0019351	0	0.00495911	0	0	0	0.00323083	0.00214086	0.00440511	0	0	0.000639666	0	0	0	0	0	0	0	0	0	0	0	0	0.00222784	0.0128532	0.00863613
P4HA1	0.144165	0.238976	0.195638	0.251122	0.275893	0.228494	0.777367	0.387445	0.313029	0.30765	0.239436	0.268428	0.224217	0.1739	0.187207	0.201738	0.0849501	0.080471	0.249398	0.15849	0.214262	0.356706	0.197207	0.250155	0.33994	0.115508	0.0836233	0.33474	0.204783	0.162104	0.268396	0.197015	0.200154	0.340647	0.2334	0.199337	0.257057	0.247421	0.121464	0.216842	0.247224	0.242778	0.203464	0.441971	0.598238	0.543129	0.209246	0.448831
NUDT13	0.0158199	0.0071465	0.0339397	0.0615922	0.0277439	0.00692312	0.0160099	0.0162706	0.0430275	0.019053	0.0240305	0.00687972	0.0194718	0.00913898	0.0132131	0.0291199	0.00553316	0.0421434	0.0162285	0.0145802	0.0176074	0.0240753	0.0117466	0.0314324	0.0060379	0.0179088	0.0141165	0.0176259	0.0212897	0.0316186	0.0391961	0.020015	0.0245038	0.0445927	0.00462298	0.0136483	0.0336391	0.0213186	0.00251861	0.00675982	0.0205021	0.0166563	0.0525681	0	0.0104123	0.0414899	0.01903	0.018574
ECD	0.130043	0.123475	0.111782	0.155156	0.0998679	0.0612359	0.0840558	0.101919	0.0862129	0.0997226	0.0985387	0.11042	0.0998068	0.0618967	0.0785854	0.0871193	0.070493	0.115231	0.0968179	0.0741054	0.0971857	0.121318	0.0772922	0.099135	0.0900428	0.100485	0.0651698	0.0613447	0.0533662	0.0879364	0.125017	0.11569	0.0897338	0.0693419	0.0672707	0.149182	0.107524	0.107473	0.0636974	0.138261	0.0785002	0.105891	0.14524	0.0769	0.072621	0.0881504	0.0675419	0.180481
FAM149B1	0.145004	0.11703	0.174613	0.0377144	0.113617	0.10342	0.124665	0.167512	0.147798	0.172334	0.160771	0.127452	0.140005	0.142048	0.130861	0.164572	0.0960921	0.163045	0.137294	0.0732683	0.120369	0.139793	0.129349	0.146035	0.121103	0.0939183	0.158351	0.148485	0.117477	0.112311	0.145119	0.112332	0.137223	0.135293	0.125896	0.0888905	0.0954297	0.135286	0.0883783	0.125856	0.143087	0.181812	0.16689	0.117813	0.11689	0.106333	0.125881	0.162053
DNAJC9	0.136255	0.119806	0.140015	0.108153	0.151574	0.13909	0.192603	0.165246	0.146814	0.124605	0.127964	0.0971876	0.0996987	0.169387	0.10569	0.170873	0.0962722	0.112207	0.107886	0.109013	0.141694	0.175208	0.0933305	0.145675	0.128461	0.125264	0.0861202	0.126978	0.169875	0.109486	0.160431	0.198446	0.166915	0.167632	0.0971104	0.114676	0.179594	0.142238	0.106662	0.0981464	0.121024	0.0984344	0.196552	0.104111	0.100827	0.139063	0.15092	0.305899
MRPS16	0.0813088	0.0649651	0.0867822	0.0274086	0.0550095	0.0347668	0.174896	0.12455	0.115829	0.0810115	0.0970118	0.0598293	0.0856864	0.194452	0.0938103	0.0774137	0.063076	0.0624393	0.0854882	0.0903906	0.0580929	0.141944	0.0551842	0.0861773	0.0464941	0.0757749	0.104876	0.0412878	0.0501132	0.0763581	0.0961483	0.0917215	0.113316	0.121535	0.039455	0.0435204	0.134617	0.126819	0.0421496	0.0871361	0.0907702	0.0786567	0.0325045	0.0676619	0.0578221	0.107183	0.0900927	0.174066
CFAP70	0.073145	0.0552873	0.0624206	0.101882	0.041817	0.0518263	0.0584834	0.0947355	0.0726943	0.0651607	0.0839194	0.0584093	0.0640796	0.0524857	0.0735455	0.0431449	0.0480035	0.0591855	0.0672781	0.0498409	0.0619033	0.0388828	0.0626034	0.0686431	0.0524128	0.0499775	0.101594	0.0475124	0.0654135	0.0662149	0.0806368	0.0347347	0.0796199	0.0676691	0.0469559	0.0634058	0.0566276	0.10554	0.0395915	0.0426846	0.0448814	0.0942913	0.0302013	0.0467038	0.0598719	0.0440751	0.0462233	0.10771
ANXA7	0.150823	0.141867	0.203696	0.107947	0.110536	0.0798072	0.0864625	0.183078	0.12295	0.126274	0.190283	0.144457	0.152761	0.14615	0.117805	0.129708	0.130722	0.119563	0.159989	0.142685	0.148752	0.185867	0.113657	0.144793	0.134919	0.14612	0.0897275	0.118158	0.164779	0.164492	0.166726	0.195185	0.170356	0.114886	0.139771	0.102775	0.190685	0.124324	0.13594	0.164481	0.105258	0.165197	0.0676189	0.0666371	0.0782353	0.156375	0.119781	0.255875
MSS51	0.0360687	0.0167484	0.0453354	0.010986	0.0260132	0.0287772	0.0434218	0.0471636	0.03639	0.0395248	0.03762	0.0418477	0.0356158	0.024301	0.0190108	0.0230769	0.00624367	0.0479784	0.0282264	0.0364081	0.0369102	0.0353915	0.0302498	0.040132	0.0265079	0.0213998	0.0155115	0.030391	0.014693	0.0169379	0.0262291	0.0626041	0.0408272	0.0331159	0.0265486	0.0104873	0.0326464	0.0291757	0.0296733	0.0440242	0.0309312	0.0282937	0.0155881	0.0371795	0.0232638	0.0352877	0.0150574	0.0343912
PPP3CB	0.433187	0.383741	0.440187	0.475256	0.42263	0.356699	0.360332	0.456593	0.438973	0.429284	0.499456	0.426874	0.406169	0.462877	0.423681	0.380887	0.259492	0.344878	0.406851	0.430819	0.403557	0.451487	0.320245	0.430795	0.380799	0.402309	0.301763	0.425409	0.3984	0.375841	0.435756	0.559375	0.455068	0.402601	0.352371	0.350975	0.348668	0.37821	0.247053	0.4303	0.351818	0.361077	0.366648	0.344285	0.298708	0.407322	0.434238	0.37193
USP54	1.04789	0.904992	1.34312	0.984302	0.818456	0.99676	0.885337	0.923702	1.09673	0.971804	1.34817	0.99167	0.949993	1.20317	0.915872	0.867874	0.873393	0.877254	1.32905	0.992988	1.067	1.10693	0.765909	0.922019	0.749493	0.76771	0.576926	1.02765	0.881305	1.07013	1.41173	0.876519	1.20877	1.02244	0.788564	0.804093	0.806853	1.07638	0.847285	0.946709	1.14183	1.38194	1.21214	0.689311	0.72071	1.22011	1.07852	0.358441
MYOZ1	0.00212421	0.00430787	0.00799323	0.0156985	0	0	0.0014834	0	0.00314693	0.00161949	0	0.000979149	0.000827197	0	0	0	0.0189901	0.008247	0.00200282	0.00286621	0.00794118	0	0	0	0	0	0.0114158	0.00393487	0	0	0.00394905	0	0.00153098	0	0	0	0.00522667	0	0	0.00317668	0.00369892	0	0	0.00825111	0.00214571	0.00886998	0	0.00091553
SYNPO2L	0.00805757	0.00400092	0.0442767	0.0244822	0.0222045	0.0028604	0.00420337	0.0183389	0.0136299	0.0159156	0.0116702	0.00967443	0.00494603	0.113255	0.0077289	0.0194106	0	0	0.026777	0.0157787	0.0316608	0.0346245	0.00382432	0.0242008	0.00985246	0	0	0.0297081	0.0212582	0.024237	0.0278023	0.0447237	0.0161172	0.0211239	0.00188184	0	0.00589353	0.0109312	0	0.00497487	0.020101	0.0146411	0.0318621	0.00294839	0	0.0276132	0	0.0107389
AGAP5	0.0623494	0.0556722	0.0521022	0.0394596	0.0245599	0.0392837	0.0528899	0.0573775	0.0519432	0.0495301	0.0564548	0.0464768	0.0481621	0.0456884	0.0504037	0.0872938	0.0425806	0.0291381	0.0328666	0.0322584	0.0328859	0.0514365	0.0506979	0.0557249	0.031391	0.0356061	0.0393745	0.0257876	0.0380094	0.033778	0.0563342	0.0463448	0.0423839	0.0663394	0.0235171	0.0398482	0.0433298	0.0503361	0.0440831	0.0586341	0.0602168	0.0592012	0.0155881	0.0460408	0.0479438	0.0652815	0.0678155	0.0702415
SEC24C	0.113019	0.10148	0.101782	0.0414948	0.0692396	0.075237	0.100073	0.0943296	0.110333	0.0644955	0.112087	0.0819611	0.0895308	0.0498611	0.139064	0.0736219	0.0537397	0.130317	0.0682858	0.142166	0.0800407	0.130952	0.0852608	0.10194	0.0854233	0.11184	0.0682754	0.0525739	0.0588746	0.0740309	0.125066	0.157315	0.100731	0.0641114	0.0506555	0.0565254	0.0960457	0.0821038	0.0860908	0.0788416	0.137612	0.0729268	0.0837402	0.080322	0.0381933	0.0962613	0.121775	0.122275
FUT11	0.0493212	0.0392722	0.0562408	0.00983168	0.0582671	0.044709	0.0221005	0.0878462	0.0943407	0.0487738	0.0449614	0.0532893	0.0539372	0.0795691	0.0479118	0.039707	0.0418325	0.0309007	0.0480642	0.0630798	0.0601376	0.0720906	0.0428911	0.0535802	0.0418469	0.0591507	0.0577795	0.0310607	0.0477023	0.0456291	0.0576724	0.0431051	0.0459784	0.046745	0.0457136	0.0529292	0.0627195	0.057438	0.0272376	0.0821576	0.0346571	0.0159787	0.118545	0.0409692	0.0363814	0.0601579	0.0435869	0.0455413
CHCHD1	0.0221667	0.0358338	0.0315032	0.0595084	0.0287885	0.019248	0.035361	0.044353	0.0400279	0.0183882	0.0267207	0.0123667	0.0382609	0.0464442	0.0287793	0.0236701	0.0215506	0.0339942	0.0265536	0.0197936	0.0301313	0.0288753	0.0113341	0.0229183	0.0169928	0.0130755	0.0120242	0.0437068	0.03641	0.0354997	0.0371665	0.0106627	0.0322815	0.0298355	0.00894961	0.0139795	0.0335178	0.0288258	0.0254443	0.00966137	0.033826	0.0284698	0.0190099	0.0269901	0.0287022	0.0385093	0.0178232	0.0214333
ZSWIM8	0.111582	0.157494	0.167386	0.0911517	0.163209	0.168501	0.245186	0.183509	0.212473	0.140542	0.135574	0.121474	0.163859	0.224792	0.195955	0.136581	0.128848	0.132206	0.191502	0.208374	0.157749	0.189862	0.11931	0.20394	0.180422	0.139968	0.094885	0.165618	0.0928596	0.116163	0.218737	0.209312	0.196405	0.169385	0.0823551	0.157506	0.217965	0.243518	0.102634	0.109554	0.192686	0.101035	0.156628	0.16551	0.148874	0.141487	0.225664	0.238775
CAMK2G	0.388878	0.278701	0.343845	0.298041	0.258913	0.239828	0.44339	0.332465	0.399702	0.284233	0.316486	0.286891	0.377097	0.332657	0.375689	0.360276	0.242386	0.418875	0.295199	0.322142	0.359489	0.296871	0.317909	0.357219	0.265425	0.303632	0.156199	0.276	0.279148	0.234054	0.34615	0.366822	0.393215	0.274914	0.307334	0.298436	0.342632	0.396319	0.306342	0.301753	0.377956	0.384782	0.399372	0.202683	0.240959	0.300724	0.37625	0.353732
PLAU	0	0	0	0.0109497	0	0	0	0.0025621	0.00423678	0	0	0	0	0	0	0.00327195	0	0	0	0	0.00386604	0.0185393	0	0.00268779	0	0	0	0.00505252	0	0	0	0.0629194	0.0040187	0.0025976	0	0	0	0	0	0.00744526	0	0	0	0	0	0.00429449	0	0.0195975
C10orf55	0.00290504	0	0.00185134	0	0	0	0	0.0016486	0	0	0	0	0	0	0	0	0	0.00988584	0	0	0	0.0017774	0.00179787	0	0	0	0	0	0	0	0.000733025	0	0.000556852	0	0	0	0	0	0	0	0	0.00365272	0	0	0	0	0	0.00122857
VCL	0.0736639	0.0609607	0.11893	0.0551815	0.110103	0.0845124	0.0809788	0.134963	0.108912	0.0913125	0.121694	0.11855	0.0979142	0.10947	0.118542	0.0915065	0.075632	0.0627852	0.0933191	0.0543392	0.104859	0.170769	0.135187	0.132725	0.103645	0.0942604	0.0930966	0.12291	0.0965328	0.10149	0.078453	0.216803	0.136884	0.0943343	0.0753641	0.0962669	0.0681761	0.0804404	0.0637308	0.118268	0.112814	0.0693092	0.0927933	0.0456072	0.0896904	0.123987	0.190249	0.230965
AP3M1	0.0776814	0.0694522	0.101937	0.0545964	0.0678187	0.062591	0.0639248	0.0755643	0.0828123	0.0811953	0.0940068	0.0720954	0.0731336	0.095505	0.0610448	0.120483	0.0462488	0.0721474	0.100764	0.0497016	0.0896767	0.104665	0.0470781	0.102406	0.0469968	0.0843464	0.0744058	0.0530288	0.0539579	0.0744457	0.0906638	0.0906577	0.0741877	0.0679333	0.0289277	0.0653154	0.0469885	0.0735515	0.0125213	0.0434629	0.0746573	0.0733879	0.0800163	0.0666346	0.0307321	0.0955109	0.131491	0.106634
ADK	0.606038	0.597923	0.641762	0.567139	0.600462	0.503913	0.377701	0.631907	0.608468	0.690982	0.686723	0.646848	0.630136	0.700205	0.595872	0.606992	0.400677	0.674077	0.598041	0.711837	0.641469	0.745111	0.616355	0.597187	0.571689	0.463518	0.410296	0.631528	0.560147	0.624169	0.529775	0.538884	0.626382	0.600101	0.52037	0.644557	0.530729	0.646682	0.452678	0.714385	0.581106	0.608979	0.412061	0.410146	0.460264	0.731247	0.590056	0.445456
KAT6B	0.426027	0.456462	0.490847	0.617888	0.547844	0.447342	0.403903	0.43452	0.628638	0.545809	0.567469	0.516568	0.521933	0.489255	0.617225	0.416899	0.284811	0.414227	0.485079	0.505795	0.498789	0.373537	0.515211	0.598818	0.498159	0.40582	0.451165	0.342328	0.247031	0.382742	0.434074	0.279689	0.485285	0.483835	0.33451	0.429268	0.362001	0.480577	0.441821	0.300647	0.507388	0.381994	0.304594	0.36794	0.373226	0.483111	0.542601	0.257209
DUPD1	0	0	0	0	0	0	0	0	0	0	0	0	0	0	0	0	0	0	0.000832892	0	0	0	0	0	0	0	0	0	0	0.0032486	0	0	0	0	0	0	0	0	0	0	0	0	0	0	0	0.00344108	0	0
DUSP13	0	0	0.00215814	0	0	0	0	0	0.00304716	0.0016478	0	0	0	0	0	0	0	0	0.000933211	0	0	0	0	0	0	0	0	0	0	0.0027516	0.000967748	0	0	0	0	0	0	0	0	0	0	0	0	0	0	0	0	0
SAMD8	0.140286	0.135036	0.20185	0.160428	0.160722	0.0885734	0.137825	0.165805	0.225835	0.180482	0.165954	0.145335	0.143805	0.12715	0.167714	0.161331	0.140023	0.133471	0.180672	0.173437	0.205771	0.293567	0.146545	0.173134	0.116469	0.116492	0.108978	0.121736	0.119579	0.144232	0.144432	0.235526	0.162139	0.12888	0.112187	0.201537	0.159644	0.172608	0.0898181	0.204402	0.107455	0.114054	0.162835	0.121807	0.116352	0.207452	0.187905	0.377859
VDAC2	0.084931	0.0842724	0.0785174	0.123532	0.0980322	0.107738	0.172165	0.147621	0.135313	0.0705826	0.0884601	0.0789391	0.112978	0.0825097	0.100017	0.0877156	0.0236771	0.0895588	0.125421	0.128853	0.0901934	0.187387	0.0658424	0.0581319	0.0693932	0.0908207	0.139218	0.0937463	0.104794	0.0962942	0.138097	0.163786	0.136102	0.0904098	0.0497365	0.0602839	0.096189	0.135062	0.0887986	0.100829	0.0645687	0.101164	0.113608	0.0699652	0.079899	0.110901	0.0839228	0.200914
COMTD1	0.00334524	0.00973922	0.00379735	0.0111663	0.00894923	0.0132858	0.0277409	0.0091452	0.0120474	0.00389606	0.00468096	0.00520077	0.00781861	0.0260031	0.00565367	0.011171	0.00359041	0.0124407	0.00736481	0.0080897	0.0191126	0.0252272	0.00910844	0.0183272	0.0171705	0.00558532	0	0.0227608	0.0112886	0.0217544	0.0187083	0.0149875	0.00606784	0.00895903	0.00668737	0.0317252	0.00990554	0.00513798	0.00545252	0.0325381	0.00551853	0	0	0.00878788	0.00212223	0.0108863	0	0.0199743
LRMDA	1.63013	1.14732	1.01451	1.4494	1.37255	1.36714	1.20109	1.59089	1.631	1.02098	1.55133	1.28463	1.52106	1.16743	0.931373	1.41349	1.17175	1.67929	1.36535	1.49823	1.65007	1.04678	1.47995	0.985316	1.61918	1.00973	1.04369	0.83873	1.21806	1.09902	1.70712	1.13141	1.4977	1.09175	1.04821	0.864554	1.27718	1.47759	0.836747	0.893026	1.18671	1.48453	1.03061	0.822476	0.897587	0.902018	1.47067	0.944573
KCNMA1	1.8114	1.72505	1.80054	1.58517	1.49679	1.52974	1.69489	1.84382	1.70338	1.83241	1.85698	2.07994	1.77425	1.93936	1.82076	1.67582	1.20852	2.0345	1.63591	1.74607	1.94971	2.2051	1.69815	1.91242	1.70663	1.57347	1.24421	1.7829	1.55541	1.55478	1.85202	1.71948	1.81789	1.86524	1.86584	1.87103	1.65924	1.97841	1.42483	1.85154	1.79016	1.83416	1.56778	1.71487	1.8955	1.87525	1.67709	1.78495
DLG5	0.112893	0.139303	0.150757	0.139806	0.126349	0.0850024	0.119301	0.214435	0.160194	0.182221	0.1821	0.155793	0.139821	0.162472	0.220109	0.187049	0.0630235	0.177448	0.147953	0.163572	0.179685	0.562249	0.145343	0.203294	0.114586	0.107472	0.045809	0.13264	0.105073	0.127893	0.156032	0.383964	0.226822	0.201184	0.105806	0.116335	0.203017	0.227553	0.110379	0.328603	0.153801	0.147147	0.239991	0.0878696	0.132271	0.180617	0.244233	0.459038
POLR3A	0.0899357	0.0882501	0.103323	0.0792197	0.0809722	0.0630616	0.125198	0.132875	0.168064	0.0943367	0.138401	0.111226	0.120705	0.18738	0.139477	0.112544	0.115851	0.146187	0.11785	0.125823	0.124139	0.191258	0.122781	0.150615	0.0715828	0.0916343	0.0533337	0.0757849	0.0629088	0.092331	0.111224	0.145731	0.112245	0.1132	0.0840634	0.0729386	0.150609	0.114296	0.0964346	0.123521	0.108377	0.132044	0.0404876	0.0918311	0.0889598	0.200897	0.127871	0.212473
RPS24	0.0965593	0.0909498	0.112711	0.146215	0.125147	0.125371	0.143381	0.139092	0.112981	0.0647536	0.0839292	0.0727864	0.106728	0.120467	0.0948327	0.0796147	0.0434329	0.0467273	0.115258	0.0739094	0.0762706	0.123296	0.0509169	0.0795162	0.117873	0.0980132	0.159368	0.0953184	0.100185	0.121569	0.113767	0.134045	0.118489	0.0528583	0.0581392	0.10004	0.116011	0.099527	0.113669	0.141376	0.0838807	0.0619393	0.137343	0.0493662	0.0838863	0.0999888	0.0399575	0.125387
ZMIZ1	0.359027	0.37657	0.691971	0.352155	0.297396	0.292755	0.632067	0.668513	0.589508	0.565901	0.570077	0.53884	0.567657	0.629226	0.588912	0.449599	0.565015	0.390421	0.561983	0.358484	0.488521	0.920569	0.687272	0.68769	0.38411	0.337918	0.25222	0.34493	0.349161	0.420705	0.630548	0.657831	0.706891	0.522235	0.445004	0.463273	0.743819	0.83553	0.445897	0.685515	0.505869	0.71244	0.292731	0.396037	0.54426	0.683452	0.581053	0.981097
PPIF	0.00639733	0.00375051	0.0102229	0.0073774	0.0156886	0.0118337	0.0148781	0.0137259	0.0377661	0.0117503	0.0276975	0.0103504	0.0212351	0	0.0168057	0.00239596	0.00848676	0.0252365	0.0241271	0.0111927	0.0254675	0.00898436	0.015372	0.00816651	0.0197208	0.00780435	0	0.0169404	0.0156306	0.00940565	0.0179655	0.0151102	0.0165865	0.0246724	0.00247807	0.0193504	0.00354878	0.00741485	0.00765387	0.01252	0.00958469	0.00684745	0	0	0.00625077	0.0160539	0	0.00931639
ZCCHC24	0.742408	0.763489	0.973673	0.661066	0.796168	0.603985	0.856056	1.11652	1.07231	1.03623	0.89595	0.95534	1.04591	0.87223	1.1101	0.792328	0.886466	0.729409	0.922498	0.690356	0.909393	0.90191	0.870432	1.04499	0.779475	0.655262	0.587632	0.738522	0.445263	0.744992	1.07427	0.648128	1.158	1.04522	0.8808	0.89795	1.20721	1.03013	0.738205	0.887103	1.05001	1.04292	0.738069	0.613196	0.804555	0.983439	1.09001	0.601508
EIF5AL1	0.0063836	0.0049883	0.00157328	0.0110125	0.00516339	0	0.00195298	0.00456493	0	0.00111679	0.00289831	0	0.00425041	0	0	0	0.0133585	0	0.00274835	0.00495124	0	0.00547264	0	0.00366725	0	0	0.0337943	0	0	0.0029483	0.00947908	0.0175157	0.00212214	0	0	0.00187391	0.00294515	0.00270351	0.0136894	0.00584019	0	0	0	0	0.00102002	0.0114178	0	0.00163445
SFTPA2	0	0.00189128	0	0	0	0	0	0.000712518	0.00218868	0	0.00138946	0	0	0	0.00216922	0.00232852	0	0	0	0	0	0	0.00315171	0.00311726	0	0.0122136	0	0	0.0019186	0	0	0	0	0	0	0	0	0	0	0	0	0	0	0	0	0	0	0
SFTPA1	0	0	0	0	0	0	0	0	0	0	0	0	0	0	0	0	0	0	0	0	0	0.00152026	0	0	0	0	0	0	0	0	0	0	0	0	0	0	0	0	0	0	0	0	0	0	0	0	0	0
NUTM2B	0	0	0	0	0	0	0	0	0.000969335	0	0	0	0	0	0	0	0	0	0	0	0	0	0	0	0	0	0	0	0	0	0	0	0	0	0	0	0	0	0	0	0	0	0	0	0	0	0	0
NUTM2E	0	0	0	0	0	0	0	0	0	0	0	0	0	0	0	0	0	0	0	0	0	0	0	0	0	0	0	0	0	0	0	0	0	0	0	0	0	0	0	0	0	0	0	0	0	0	0	0
SFTPD	0	0.0138044	0.00257257	0	0.0134924	0	0.00216467	0.0040145	0.00465212	0.00364198	0.000852375	0.00494606	0.00597961	0	0.00591176	0.00965016	0	0.00808891	0.00516457	0.01419	0.0118926	0.00707894	0.00375614	0.00741437	0.0113569	0.00745783	0	0.00308386	0.0042227	0.00701303	0.00594341	0.0063431	0.00153395	0.00526365	0	0.00272141	0.00688243	0.00939084	0.00263872	0	0.0161159	0	0.0197375	0	0.00672831	0.00702475	0.0160891	0.00207151
TMEM254	0.0215189	0.0402097	0.0581622	0.0119025	0.0422843	0.0226464	0.0527708	0.078847	0.0478313	0.0372391	0.0481297	0.0303664	0.042643	0.0761327	0.0407735	0.0781073	0.00857217	0.0437884	0.0452566	0.0473982	0.0293722	0.0486783	0.0388697	0.0515106	0.0277277	0.0137459	0.0566806	0.0519831	0.0372573	0.0236543	0.0387943	0.0303072	0.0404746	0.0640689	0.021797	0.0340295	0.033261	0.0585892	0.0341164	0.0451006	0.0330886	0.0470556	0.0342108	0.0159523	0.0368274	0.061332	0.0399823	0.0468559
PLAC9	0.00184486	0.0036846	0.00213256	0	0	0	0.00112467	0	0	0	0	0	0	0	0	0	0	0	0	0	0	0.00106824	0	0	0	0	0	0.00295652	0.000927156	0	0.00179972	0.00339505	0.00131743	0	0	0	0	0.00219506	0	0	0	0	0	0	0	0	0	0
ANXA11	0.0163118	0.0346417	0.0142264	0.0231422	0.0219097	0.0108351	0.0376863	0.0327707	0.0331653	0.0148273	0.0145108	0.0155023	0.0187771	0.0159818	0.0314269	0.0162344	0.0250234	0.017018	0.019295	0.0291559	0.0132613	0.0122432	0.0206627	0.00864061	0.0172964	0.0235197	0.00673938	0.0288398	0.0262859	0.0255766	0.0254486	0.0229848	0.0307479	0.0167995	0.0132917	0.0156229	0.0275385	0.0362208	0.0381335	0.0048461	0.0231791	0.00418239	0	0.0110122	0.0097036	0.0146573	0.0261864	0.0184879
MAT1A	0	0	0	0	0	0	0	0.00139365	0	0	0	0	0	0	0	0	0	0	0	0	0	0	0	0	0	0	0	0	0	0	0	0	0	0	0	0	0	0	0	0	0	0	0	0	0	0	0	0
DYDC1	0	0	0	0	0	0	0	0.00175819	0.00236047	0	0.00122697	0	0	0	0.00150576	0	0	0	0.00128841	0	0	0	0.00164499	0.00213171	0	0	0	0	0.00346071	0	0.00281356	0	0.000722439	0	0	0	0	0	0.00381367	0	0.00328128	0	0	0	0.00292665	0	0	0
DYDC2	0.00332048	0.00314115	0.00149684	0	0	0	0.00120235	0	0.00222091	0	0	0	0	0	0	0.00824264	0	0	0	0	0.00223105	0.00417141	0.000902385	0	0	0	0	0.00233487	0	0	0.00147654	0	0.00291664	0	0.00327673	0.00450331	0	0	0.00597838	0	0	0	0	0.00453788	0	0	0	0
TSPAN14	0.0301883	0.0315266	0.0427732	0.0186612	0.012657	0.0278288	0.0373426	0.0419423	0.0482206	0.024033	0.0233607	0.0335874	0.028145	0.0967388	0.0179926	0.0165916	0.0383535	0.0519992	0.0477136	0.0378257	0.0362375	0.0761038	0.0440812	0.0310119	0.0131993	0.00687426	0.0381522	0.0222905	0.0442235	0.0432268	0.0372509	0.0432821	0.0530913	0.0365225	0.0288415	0.0194691	0.054605	0.0433023	0.0512758	0.0411122	0.0280931	0.0187317	0.0304917	0.0259437	0.0362151	0.0265571	0.0133171	0.0309645
SH2D4B	0	0	0.00583777	0	0.00247244	0	0.00715093	0.00428542	0.0035924	0.00357397	0	0.00634931	0.00139164	0	0.00298155	0	0.00887004	0.00801827	0.00269279	0	0	0.0050354	0	0.00569708	0	0	0.00830183	0	0.00540642	0.0049117	0.00321469	0.0213227	0.00103762	0	0.00142716	0	0	0.00143696	0.00548601	0	0	0.00613258	0	0	0.00391785	0	0	0.00145735
NRG3	2.04952	2.37588	2.08234	2.04866	2.13454	2.12883	2.15737	2.10241	1.98629	2.13067	2.11255	2.19047	2.06218	2.00615	1.98161	1.9625	2.46367	2.10231	2.03987	2.19916	1.86613	1.9041	2.08889	2.00384	2.35996	2.15224	2.26938	2.17289	2.24573	2.19344	2.07808	1.65678	2.08544	2.05745	2.18206	1.94323	2.14404	1.97	2.29715	2.00611	2.06753	1.9301	1.96077	2.23683	2.3314	1.95279	2.06614	2.16609
GHITM	0.0935348	0.0818762	0.0602346	0.0969543	0.0910791	0.0754086	0.15135	0.112713	0.105027	0.0603363	0.0732614	0.0624754	0.0887646	0.153399	0.0607657	0.0611547	0.0486822	0.0663739	0.0752076	0.077475	0.0677541	0.0561759	0.0464696	0.0636277	0.101814	0.091679	0.167341	0.128092	0.0957616	0.111363	0.131506	0.173681	0.115357	0.0593959	0.0618222	0.0410847	0.0589446	0.0899072	0.0701058	0.0315604	0.0647062	0.0593241	0.122687	0.0613693	0.0763895	0.0645444	0.0805775	0.112159
C10orf99	0	0	0	0	0	0	0	0	0	0	0	0	0	0	0	0	0	0	0	0	0	0	0	0	0	0	0	0	0	0	0	0	0	0	0	0	0	0	0	0	0	0	0	0	0	0	0	0
CDHR1	0.0374083	0.0544159	0.0295764	0	0.0403091	0.0442048	0.0448529	0.0284741	0.0502324	0.0249905	0.0251114	0.0336435	0.0536749	0.0517768	0.0844633	0.0250988	0.0284212	0	0.0394352	0.0501299	0.0680202	0.0561284	0.0131803	0.0399414	0.0264053	0.0569221	0.0296153	0.0259747	0.0210327	0.0290171	0.0490012	0.0970445	0.0369862	0.0367753	0.0151786	0.0732553	0.0737761	0.0403508	0.0135073	0.0587011	0.0565213	0.0244028	0.0386578	0.0212024	0.0278174	0.0350074	0.0191437	0.00909636
LRIT1	0	0	0	0	0	0	0	0	0	0	0	0	0	0	0	0.00602304	0	0	0	0	0	0	0	0	0	0	0	0	0	0	0.00090579	0	0	0	0	0	0	0	0	0	0	0.00207534	0	0	0	0	0	0
RGR	0.0016151	0.0153733	0.0108678	0	0.0135474	0.00951665	0.0278787	0.00535574	0.0504313	0.0114976	0.00743796	0.00152317	0.0262264	0	0.0102565	0.00414923	0	0.0272187	0.0103892	0.011658	0.011385	0.00956208	0.012822	0.0404556	0.0108337	0.010275	0	0.0106921	0.00442771	0	0.0112064	0.00708183	0.0192429	0.00946866	0	0.014535	0.0128291	0.0147108	0.00493282	0.0120375	0.0204158	0.00195579	0	0.00470933	0.00541657	0	0	0.0111565
CCSER2	0.518363	0.61727	0.667595	0.557622	0.618886	0.619559	0.455901	0.504838	0.719935	0.669776	0.599799	0.550664	0.563258	0.593845	0.630727	0.53656	0.4985	0.543081	0.659939	0.677511	0.607818	0.679239	0.601559	0.679617	0.558902	0.454289	0.495433	0.583805	0.451653	0.607883	0.583242	0.555681	0.590639	0.576218	0.428841	0.627029	0.560061	0.523249	0.317396	0.595066	0.590657	0.418335	0.595004	0.364286	0.477936	0.566587	0.690593	0.510224
GRID1	1.01289	0.9764	1.21089	1.1183	1.2065	0.99558	0.968835	1.26003	1.33098	1.28098	1.37561	1.29081	1.2546	1.19432	1.23465	1.23515	0.703876	1.18975	1.12892	1.17687	1.21752	1.49013	1.1103	1.36766	1.10029	0.912895	0.792036	1.05872	1.18187	1.14056	1.21613	1.26485	1.31673	1.20682	1.12504	1.02806	1.16582	1.18859	0.758955	1.24066	1.27759	1.3988	1.09232	0.834519	1.1922	1.49358	1.40112	1.31558
WAPL	0.221431	0.181076	0.26647	0.166917	0.187658	0.215272	0.22846	0.19503	0.238391	0.220022	0.260623	0.234922	0.220437	0.261614	0.215948	0.195706	0.113125	0.182275	0.223808	0.229795	0.251757	0.284315	0.156269	0.229436	0.196392	0.236511	0.232663	0.203059	0.234715	0.24633	0.183469	0.279281	0.23303	0.219127	0.231651	0.265096	0.241487	0.175372	0.133054	0.220459	0.252219	0.20691	0.27943	0.195101	0.165389	0.27775	0.268182	0.387308
OPN4	0	0	0	0	0	0.00403519	0	0	0	0	0	0	0	0	0	0	0.00480802	0	0	0	0	0.00132938	0	0.00548171	0	0	0	0	0	0	0.000790916	0	0.0016147	0	0.000575467	0	0	0	0	0	0	0	0	0	0	0	0	0.00392194
LDB3	0.00804548	0.016237	0.0153644	0.0289019	0.0575172	0.0293378	0.00750287	0.0085449	0.0327269	0.00759097	0.0141999	0.00668958	0.0144692	0.0217284	0.0100745	0.0119362	0	0.00773142	0.0053541	0	0.0116235	0.0196282	0.0179119	0.0248567	0.0232306	0.0171435	0.0165283	0.0192073	0.0265971	0.0167601	0.0152371	0.0131786	0.0139475	0.0115149	0.0130041	0.00284875	0.0102206	0.0153678	0.0050049	0.0038461	0.0143687	0.0073704	0.0326183	0.00241465	0.00245732	0.0166492	0.0159156	0.0167221
BMPR1A	0.404844	0.40693	0.533047	0.471584	0.479168	0.38068	0.553765	0.509687	0.615973	0.525768	0.546532	0.447762	0.472632	0.393723	0.45742	0.446407	0.177346	0.342657	0.506494	0.409875	0.488105	0.653896	0.431717	0.542188	0.511668	0.361871	0.315934	0.504922	0.453618	0.454862	0.518462	0.624313	0.57922	0.562049	0.38687	0.380335	0.458265	0.480675	0.284802	0.492235	0.441978	0.601661	0.474691	0.431973	0.444889	0.715067	0.5987	0.580739
MMRN2	0	0.000930392	0.0160727	0	0	0.0018121	0	0.00285636	0.00138656	0.000695823	0.00201872	0.00152206	0.00117955	0	0	0.00413175	0	0	0.00413899	0.00434487	0.00182691	0.00617774	0.00543127	0.00251498	0.00180861	0	0	0.00670547	0.0100278	0	0.00114112	0.0139451	0.00129749	0	0.00338153	0.00331794	0	0.000958902	0	0	0	0.00459175	0	0	0.00390135	0	0	0.00137218
SNCG	0.0199657	0.020496	0.0233513	0.0514561	0.0313923	0.0197986	0.075823	0.0662947	0.067445	0.0190538	0.012599	0.00981627	0.0375428	0.0649059	0.0494229	0.0242228	0.0400758	0.0274832	0.0291315	0.04492	0.0449299	0.0318599	0.0397931	0.0327638	0.0273567	0.044019	0.0604705	0.0402996	0.0519627	0.0495578	0.0486897	0.0469169	0.0524086	0.0229474	0.0322907	0.0255398	0.0355863	0.0275359	0.107015	0.0373556	0.0214126	0.0402794	0.0336449	0.0529611	0.03801	0.0178504	0.035261	0.0196708
ADIRF	0.00668567	0.00206043	0	0	0.0117479	0	0.00466731	0.00337115	0.00326424	0	0.00121326	0.00110088	0.00355897	0	0.0072172	0	0.0160784	0	0.0014041	0.00839809	0.00414924	0	0	0.00299451	0.00580324	0.00269344	0	0.00365642	0.00207888	0.00377663	0	0	0.000670141	0.00497564	0.00641202	0	0.00239645	0	0.00995417	0.00337626	0	0	0	0	0.00584692	0	0	0.00409691
FAM25A	0	0	0	0.010192	0	0	0	0	0	0	0	0	0	0	0	0	0	0	0	0	0	0	0	0	0	0.00629274	0	0	0	0	0	0	0	0	0	0	0	0	0	0	0	0	0	0	0	0	0	0
GLUD1	0.171607	0.194279	0.205762	0.224843	0.216406	0.152863	0.232537	0.205566	0.23542	0.183627	0.234608	0.176407	0.194175	0.243613	0.170492	0.160796	0.144768	0.16984	0.223568	0.220407	0.202489	0.286161	0.157936	0.220494	0.184458	0.166654	0.180872	0.163984	0.275756	0.175712	0.285911	0.254672	0.198121	0.20703	0.194911	0.168707	0.14503	0.179865	0.128934	0.215458	0.195108	0.242142	0.3179	0.16107	0.178017	0.273471	0.242297	0.290356
SHLD2	0.199384	0.224431	0.257696	0.249937	0.182615	0.197492	0.111785	0.261337	0.310829	0.195967	0.231299	0.244804	0.168363	0.294369	0.287976	0.249868	0.115242	0.212019	0.241638	0.258263	0.233669	0.273281	0.231275	0.298115	0.184764	0.167378	0.12532	0.168156	0.201259	0.221872	0.225348	0.31262	0.27274	0.188311	0.180489	0.253655	0.140527	0.187402	0.130849	0.245001	0.274987	0.186232	0.206616	0.121465	0.117974	0.245764	0.289172	0.175124
NUTM2A	0	0	0	0	0	0	0	0.000803911	0	0	0	0	0	0	0	0	0	0	0	0	0	0	0	0	0	0	0	0	0	0	0	0	0.000827869	0	0	0.00121261	0	0.00196006	0	0	0	0	0	0	0	0	0	0
NUTM2D	0	0	0	0	0.00357313	0	0	0.00391558	0.00224188	0.000859375	0	0	0	0	0.00192684	0	0	0	0	0	0	0	0	0.00271845	0	0	0	0.0012484	0.00225943	0	0.00197712	0	0.000425278	0	0.000974145	0	0	0	0	0	0	0	0	0	0	0.00338367	0	0.000881004
MINPP1	0.072524	0.0803843	0.0948339	0.0553905	0.0742536	0.120569	0.108929	0.0772168	0.116219	0.107915	0.113174	0.0912159	0.114418	0.0766968	0.0842606	0.110091	0.0780781	0.064882	0.0894214	0.0521624	0.102357	0.0953558	0.0857164	0.0945717	0.056448	0.0468723	0.0886667	0.0674569	0.066246	0.0791108	0.122923	0.0679227	0.0790041	0.0693946	0.066588	0.0949596	0.0405988	0.0849125	0.0510209	0.0771112	0.0679492	0.0807302	0.0576021	0.0910459	0.0768875	0.0998482	0.0808186	0.152181
PAPSS2	0.131797	0.112896	0.0949198	0.151708	0.109986	0.099632	0.0402424	0.103522	0.154616	0.102484	0.196117	0.157329	0.0987208	0.113312	0.0888783	0.131156	0.0387742	0.204552	0.11131	0.133646	0.19865	0.0710122	0.113561	0.138634	0.0611917	0.124372	0.0559831	0.0320311	0.0402431	0.12674	0.0820852	0.0393878	0.0998251	0.0847783	0.0614165	0.0957158	0.031862	0.0712417	0.0712193	0.0734974	0.173257	0.0913439	0.0359481	0.0446266	0.0234688	0.142028	0.0845189	0.0765143
ATAD1	0.166003	0.185814	0.242699	0.193924	0.277561	0.248817	0.219379	0.223138	0.241572	0.221186	0.256726	0.20069	0.204236	0.140292	0.222281	0.184222	0.122578	0.238541	0.25561	0.157427	0.230099	0.239988	0.157072	0.210481	0.189839	0.221536	0.160035	0.227181	0.202202	0.247993	0.184345	0.188054	0.203589	0.183885	0.147347	0.158912	0.130523	0.176877	0.0981511	0.246459	0.166591	0.212689	0.225724	0.135685	0.1357	0.191615	0.220086	0.256172
KLLN	0	0.00103113	0	0.0148176	0	0	0.00224214	0.00369458	0	0	0.000830793	0	0	0	0	0	0	0.00724088	0	0.00457324	0.00389921	0	0.00352626	0	0	0	0	0	0.00115932	0	0.0013649	0	0.00101241	0	0	0	0	0	0	0	0	0.0014554	0	0	0	0	0	0
PTEN	0.497194	0.47818	0.465171	0.450703	0.498579	0.396828	0.451771	0.469949	0.530548	0.531531	0.5494	0.469463	0.518495	0.347139	0.397743	0.409876	0.359162	0.405854	0.448839	0.430541	0.427974	0.551284	0.41092	0.507265	0.477694	0.445486	0.428419	0.465592	0.419116	0.444154	0.462532	0.559574	0.473401	0.430013	0.343555	0.378669	0.457374	0.441938	0.298495	0.479272	0.434673	0.46056	0.383168	0.42512	0.411547	0.472384	0.452068	0.745084
RNLS	0.152188	0.110207	0.130453	0.116766	0.127722	0.192042	0.13055	0.182815	0.19035	0.183442	0.214306	0.169559	0.139048	0.131042	0.150385	0.187225	0.161124	0.121015	0.13354	0.239881	0.159963	0.106874	0.169008	0.171814	0.155434	0.120991	0.0812081	0.131964	0.0664984	0.226192	0.131106	0.07009	0.145106	0.126875	0.0794372	0.143199	0.0979382	0.12414	0.0816742	0.1253	0.152883	0.113916	0.0730112	0.162099	0.0560944	0.0983899	0.161171	0.198765
LIPJ	0	0	0	0	0.00294662	0	0	0	0.00136814	0.00115533	0.000774922	0.00468003	0	0.0180915	0	0	0	0	0.00100118	0	0.00139416	0	0	0	0	0.00633108	0	0	0.00259435	0	0	0	0.00154751	0	0	0	0	0	0	0	0.00495913	0	0	0	0	0.00404634	0	0
LIPF	0	0	0	0	0	0	0	0	0	0	0	0	0	0	0	0	0	0	0	0	0	0	0	0	0	0	0	0	0	0	0	0	0	0	0	0	0	0	0	0	0	0	0	0	0	0	0	0
LIPK	0	0	0.00275903	0	0	0	0	0	0	0	0	0	0	0	0	0	0	0	0.00147922	0	0	0.00159985	0	0	0	0	0	0.00351304	0	0	0	0	0.000840665	0	0	0	0	0	0	0	0	0	0	0	0	0	0	0
ANKRD22	0	0.00278041	0	0	0	0	0	0	0	0	0	0	0	0.015262	0	0	0	0	0	0	0	0	0.0022811	0.00281659	0	0.00227812	0	0	0	0	0.00141866	0	0	0	0	0	0	0	0	0	0.003894	0	0	0	0	0	0	0
STAMBPL1	0.178895	0.152149	0.18957	0.130582	0.154863	0.196626	0.240644	0.171015	0.146108	0.257704	0.188388	0.16848	0.203011	0.144278	0.109206	0.119555	0.127009	0.0619555	0.156042	0.160285	0.113943	0.153816	0.177839	0.135032	0.182798	0.124114	0.343739	0.198937	0.17574	0.176374	0.237302	0.102521	0.150149	0.197518	0.14613	0.145272	0.1298	0.179587	0.101443	0.210093	0.155648	0.184824	0.207835	0.22477	0.176978	0.148767	0.189532	0.193862
ACTA2	0.00861244	0.0063911	0.0156483	0.0193967	0.0118939	0.0178541	0.0257587	0.00767335	0.0327497	0.00991162	0.0102145	0.00724759	0.000807002	0.0109894	0.0103445	0	0.00364366	0.0144602	0.00616829	0.00611392	0.00669735	0.0142484	0.00242699	0.0258721	0.00964817	0.00547932	0	0.0759676	0.0265124	0.0168217	0.020657	0.00526282	0.0123022	0.0264573	0.0149521	0.0121852	0.0182386	0.0166198	0	0.0233466	0.00860013	0.00675297	0	0.015986	0.00538611	0.0228498	0	0.0499789
FAS	0.0111672	0.00920195	0.0167003	0.0230769	0.0118822	0.00766363	0.0242281	0.00609974	0.00246535	0.010025	0.0091152	0.00249545	0.0124046	0	0	0	0.0288425	0	0.00314188	0.00454201	0	0.00952409	0.00833008	0.00481248	0.00794717	0.00737149	0	0.0176493	0.00544853	0.0050642	0.00862402	0.00633118	0.0121987	0.024597	0.00664941	0.00245719	0.0103924	0.00903482	0.00594754	0.0293008	0.00931909	0.00798778	0.0413081	0.0185543	0.00527935	0.0116005	0.0131287	0.0344739
CH25H	0.00221437	0	0	0	0	0.00482536	0.00190008	0	0	0.000982577	0	0	0	0	0	0	0	0	0	0	0	0	0.00179739	0	0.00134315	0	0	0	0	0	0	0	0	0	0	0.0051093	0.00523102	0	0	0	0	0	0	0	0.0013657	0	0	0.00341067
LIPA	0.122838	0.180113	0.160187	0.146512	0.197646	0.0959425	0.121349	0.135244	0.151955	0.16833	0.202701	0.141382	0.166241	0.278663	0.120739	0.127751	0.0957774	0.0420225	0.132663	0.22338	0.113561	0.139294	0.143514	0.177396	0.170366	0.129055	0.193669	0.125311	0.143312	0.162693	0.171365	0.0994451	0.182804	0.210678	0.101435	0.140013	0.143803	0.0980109	0.115197	0.121652	0.120862	0.186824	0.140251	0.122394	0.118918	0.148183	0.155241	0.0900486
IFIT2	0.0185856	0.0248113	0.0124429	0	0.00385734	0.0073162	0.040693	0.0502379	0.0460878	0.0244248	0.0313868	0.012172	0.0217248	0	0.0320879	0.00919466	0.0159752	0.0232938	0.0300589	0.0134681	0.0207919	0.0150092	0.0139311	0.0264461	0.0130227	0.00247468	0.0160897	0.0187468	0.0309607	0.0184235	0.0188142	0.00518996	0.0217421	0.02137	0.0112611	0.0156523	0.0180495	0.0210313	0.00990752	0.0769548	0.00570456	0.0195581	0	0.0203266	0.00946774	0.0277344	0.0100778	0.0136065
IFIT3	0.021786	0.0312897	0.046889	0.0288017	0.0448318	0.0264532	0.0703136	0.134699	0.0362798	0.0404767	0.0482866	0.0483488	0.0397546	0.108782	0.0427929	0.0143149	0.0114691	0.0524442	0.0464036	0.00898911	0.0499606	0.0559653	0.0177876	0.0799212	0.0180235	0.00352791	0.0180071	0.0364956	0.0511613	0.0554502	0.0428114	0.0211592	0.0242248	0.0298283	0.0355782	0.0313428	0.0397012	0.0439855	0.0325551	0.208282	0.0249296	0.0358348	0.0628078	0.0158275	0.0210615	0.0679961	0.0264274	0.0219911
IFIT1B	0.00828155	0	0	0	0.00631592	0	0.00218072	0	0	0.00141952	0.00103612	0	0.00114025	0	0	0	0	0	0	0	0	0.00163774	0	0.00462424	0	0	0	0	0	0	0	0	0.000994646	0	0	0.00344813	0	0	0	0	0	0.00206075	0	0	0	0	0	0
IFIT1	0.0504807	0.0621192	0.0617723	0.0582109	0.0504919	0.0712566	0.134818	0.2672	0.0835269	0.0455651	0.0995358	0.0846678	0.120258	0.0150886	0.0940641	0.041968	0.0242417	0.0620544	0.1078	0.048854	0.0765654	0.030446	0.0518388	0.0871462	0.0580297	0.029408	0.0766087	0.0624553	0.0863867	0.0575216	0.0754571	0.0255629	0.0683668	0.0523255	0.0316979	0.0856227	0.0436364	0.0464338	0.0809663	0.0666029	0.0326935	0.0292952	0.0644799	0.0371472	0.0422522	0.0354223	0.04524	0.0214247
IFIT5	0.0305984	0.0206726	0.0193521	0	0.0266525	0.00630601	0.0241167	0.048765	0.0346086	0.0109806	0.0313021	0.0197788	0.0174321	0.0109881	0.0315342	0.0153868	0.00608333	0.016073	0.0332502	0.00874343	0.0188248	0.027419	0.0227184	0.0297054	0.027137	0.0389315	0.00727592	0.0135194	0.0256733	0.0248793	0.0363714	0.0267388	0.0231886	0.00346519	0.0214921	0.0301896	0.00822186	0.0131344	0.0212678	0.0331281	0.0187072	0.00912925	0.0191324	0.0089742	0.021705	0.0254866	0.0122034	0.0357779
SLC16A12	0	0.00219685	0.00151806	0	0	0	0	0	0.00279846	0.00144304	0	0	0.0015517	0.0183851	0.00269601	0	0	0	0	0.0024725	0	0	0	0	0.00162	0	0	0.00448678	0.00658171	0	0.0015737	0	0	0	0.0024582	0	0	0	0	0.00476574	0	0	0	0	0.00260454	0	0	0.00149103
PANK1	0.0589347	0.0663214	0.0569065	0.00769037	0.0661956	0.0744891	0.0215483	0.0717874	0.0743865	0.0862279	0.0809198	0.0635193	0.0676027	0.0290277	0.055451	0.037912	0.0618791	0.0300177	0.0694941	0.0362142	0.0722031	0.0775236	0.0682687	0.0695151	0.0771023	0.0418693	0.0391466	0.0773364	0.0446554	0.0613113	0.0555859	0.0636081	0.0614499	0.0763839	0.0447403	0.0667999	0.0400957	0.0702772	0.0412264	0.0563703	0.0804466	0.0435338	0.0852392	0.0340548	0.042808	0.0593788	0.0441696	0.0581547
KIF20B	0.0477554	0.035209	0.0333933	0.0495297	0.0627951	0.0269267	0.0190471	0.0234415	0.0354131	0.0343187	0.0408625	0.019862	0.0366503	0.068863	0.0355932	0.0500574	0	0.0319704	0.0307686	0.0389079	0.0392485	0.0331831	0.0266859	0.0369675	0.0220347	0.0257238	0.0103755	0.0340356	0.0253572	0.0152571	0.0214801	0.0472625	0.0297641	0.0377461	0.00798467	0.042398	0.0246159	0.0412369	0.00669693	0.0285571	0.0360656	0.0125842	0.0415715	0.0303804	0.0191361	0.0276147	0.0310635	0.046701
HTR7	0	0.00201207	0.00534667	0	0	0.00588308	0.0035985	0.00562981	0.00440305	0.00352291	0	0.00482066	0.00366469	0	0	0.00872292	0	0	0.00379679	0	0.00179104	0.00144317	0.00470088	0	0	0	0	0	0.00232695	0.0117605	0.00056121	0	0.00450336	0.00798555	0	0	0	0.00864338	0	0	0.00384098	0.00149669	0	0	0.00670934	0	0.00768464	0.0154583
RPP30	0.0880336	0.0238154	0.0514846	0.0393154	0.0673327	0.0698753	0.118917	0.057791	0.0638306	0.0705271	0.0902794	0.0567845	0.0606998	0.0770161	0.0919013	0.0684836	0.0555749	0.0357807	0.077554	0.081581	0.0758154	0.0729831	0.0545703	0.0701268	0.0357505	0.0786896	0.0686277	0.0717038	0.0524498	0.0605958	0.0858642	0.0853096	0.0674143	0.0561439	0.0478295	0.0384715	0.0616347	0.0665373	0.0601186	0.0788543	0.0626428	0.0856279	0.178648	0.0876839	0.0648004	0.0726844	0.0604718	0.0735578
ANKRD1	0	0	0	0	0	0	0	0	0	0	0	0	0	0	0	0	0.00853496	0	0	0	0	0	0	0	0	0	0	0	0	0	0	0	0	0	0	0	0	0	0	0	0	0	0	0	0	0	0	0
PCGF5	0.449335	0.430182	0.332124	0.328394	0.456426	0.380745	0.680983	0.446876	0.453612	0.485976	0.412521	0.399996	0.427551	0.358738	0.350843	0.36996	0.381929	0.327726	0.398286	0.409538	0.346909	0.553038	0.396095	0.363463	0.401759	0.281738	0.600001	0.477627	0.433284	0.358417	0.517685	0.667057	0.431732	0.460435	0.376839	0.405124	0.453636	0.472776	0.259763	0.416096	0.243224	0.526818	0.484292	0.432247	0.4543	0.447443	0.503431	1.11116
HECTD2	0.290098	0.284101	0.294149	0.2412	0.334091	0.246107	0.252988	0.317554	0.348883	0.312686	0.348291	0.283604	0.273899	0.24844	0.249566	0.349932	0.214217	0.355381	0.321141	0.278345	0.284402	0.359363	0.252859	0.33486	0.253133	0.244741	0.282529	0.355917	0.262937	0.2865	0.3291	0.455859	0.293354	0.347309	0.244673	0.326233	0.285652	0.324218	0.256853	0.277528	0.285827	0.205869	0.222047	0.197089	0.217966	0.376714	0.339543	0.268689
PPP1R3C	0	0.00331135	0.0060517	0.0164744	0.00221874	0.0168191	0.0230837	0.0140191	0.0121085	0.00573165	0.00684604	0.00503174	0.00287175	0.0150912	0.00580259	0.0120195	0	0.0054554	0.00399924	0	0.00718393	0.014449	0.000570295	0.00396445	0.0101739	0.00462686	0.0210927	0.00806992	0.00411059	0.0178275	0.0160724	0.0121221	0.00908457	0	0.00255243	0.00235511	0.00230717	0.00273725	0.00892129	0.00186341	0.00689543	0.00305418	0.0359141	0.0113034	0.00285623	0.0218447	0.0135089	0.0282854
TNKS2	0.279945	0.193657	0.281772	0.346958	0.3028	0.303264	0.234143	0.331481	0.257901	0.281479	0.319946	0.278081	0.321415	0.215057	0.229046	0.255566	0.181064	0.229133	0.301195	0.291762	0.280049	0.324	0.214363	0.302303	0.301807	0.237623	0.168395	0.326039	0.315287	0.240119	0.310515	0.283747	0.268704	0.274967	0.200843	0.220707	0.243215	0.253604	0.169265	0.290737	0.23935	0.257969	0.348736	0.228825	0.235946	0.293639	0.310368	0.399526
FGFBP3	0.0106442	0.0160414	0.0382803	0.0101156	0.0222228	0	0.0110505	0.0409039	0.0143864	0.0238462	0.0191566	0.00372083	0.0110231	0.0296107	0.0135557	0.0206438	0.00924194	0.00722758	0.0286378	0.0264222	0.0261881	0.0315764	0.0116943	0.0328359	0.011954	0.0113633	0.0131942	0.0268537	0.0476558	0.0292019	0.0244026	0.0233298	0.0217785	0.0266705	0.0076485	0.0128731	0.0243761	0.0300597	0	0.00513401	0.0246622	0.0211989	0.0337656	0.012782	0.00889619	0.0203961	0.0243143	0.0110824
BTAF1	0.285481	0.361218	0.327433	0.310706	0.306636	0.285923	0.262507	0.34575	0.315014	0.321725	0.344685	0.2719	0.330811	0.375486	0.290588	0.272209	0.208977	0.27911	0.292649	0.310475	0.30168	0.405594	0.260866	0.306453	0.314947	0.244962	0.279875	0.329746	0.327839	0.316449	0.321866	0.421937	0.302204	0.280202	0.252337	0.307244	0.237859	0.247902	0.20817	0.285439	0.313606	0.352424	0.423994	0.196392	0.281546	0.387771	0.298173	0.507819
CPEB3	0.602735	0.514188	0.651925	0.577942	0.574712	0.584206	0.668514	0.628511	0.623204	0.58194	0.595559	0.596761	0.561536	0.502317	0.580437	0.529799	0.417565	0.56367	0.608838	0.605355	0.572404	0.490555	0.542477	0.648493	0.619961	0.478497	0.491284	0.605252	0.722718	0.521201	0.624814	0.486711	0.569069	0.542692	0.628267	0.534577	0.588067	0.657847	0.490247	0.568182	0.620845	0.754919	0.58044	0.511047	0.727777	0.627756	0.575193	0.267244
MARCH5	0.0612435	0.0801267	0.149664	0.161876	0.110926	0.148946	0.123507	0.119973	0.112747	0.112565	0.145019	0.108654	0.122145	0.100174	0.0974263	0.0934956	0.0761538	0.159655	0.138921	0.101954	0.0944193	0.172113	0.0945857	0.150716	0.118257	0.102675	0.134175	0.0828153	0.0829296	0.11049	0.11276	0.174863	0.119072	0.106021	0.0581736	0.0687608	0.142079	0.106324	0.0852319	0.137727	0.0852829	0.114718	0.0679553	0.0682879	0.0610196	0.107111	0.113158	0.157076
IDE	0.148084	0.112947	0.146359	0.154432	0.121694	0.166801	0.117901	0.150632	0.143347	0.159163	0.152402	0.134925	0.148617	0.148797	0.124452	0.121489	0.0556226	0.145139	0.135271	0.167695	0.131494	0.249225	0.133831	0.122771	0.145405	0.134421	0.18251	0.136468	0.121302	0.175472	0.173353	0.135532	0.157735	0.154784	0.0960616	0.141987	0.121963	0.152078	0.0974296	0.167318	0.144659	0.166425	0.111032	0.0969555	0.0947932	0.113911	0.147722	0.282634
KIF11	0.0177644	0.0075084	0.00615825	0.0215588	0.0127369	0.00818673	0.00394055	0.00231719	0.0128953	0.00887522	0.00676424	0.00225158	0.00299084	0	0.00666941	0.0074098	0	0.0194984	0.00783511	0.0042131	0.00313879	0.0171262	0.00163937	0.00681002	0.00846625	0.0178765	0	0.00201027	0.00726074	0.00966139	0.00220734	0.017337	0.00354362	0.0129687	0.00433021	0.0148913	0	0.00449905	0.00517305	0	0.00554097	0.0119315	0.0175389	0	0	0.00390828	0.00422903	0.00667101
HHEX	0	0.00195561	0.00174983	0	0	0	0.00491566	0.00202676	0.00552071	0.00122273	0.00756773	0.00122386	0	0	0	0	0	0.00263822	0.00102249	0	0.00170406	0.00186599	0	0.00682267	0.00317415	0	0.00420946	0	0.00448961	0.00972865	0.00133812	0	0.0038338	0	0	0	0.00161668	0	0	0	0	0	0.0213542	0	0.00380541	0.00706682	0	0.00572897
EXOC6	0.557964	0.57	0.591841	0.550127	0.610029	0.456037	0.461229	0.584862	0.682493	0.639176	0.622419	0.582115	0.603556	0.685712	0.556169	0.670365	0.367837	0.610517	0.530186	0.591207	0.650446	0.634764	0.547363	0.586402	0.57694	0.508587	0.557124	0.499976	0.571714	0.52976	0.601052	0.678077	0.596804	0.686256	0.517808	0.449456	0.545068	0.524514	0.391263	0.544281	0.633446	0.538367	0.782789	0.434507	0.508296	0.63921	0.718991	0.474642
CYP26C1	0	0.00216658	0	0	0	0	0	0	0.002597	0	0	0	0.000745368	0	0	0	0	0	0	0	0	0	0	0	0	0	0	0	0	0	0.000964215	0	0	0	0	0	0	0	0	0	0	0	0	0	0	0	0	0.00146237
CYP26A1	0	0	0.00194603	0	0	0	0.00488748	0.00145662	0	0.000736579	0.00208094	0	0.00265566	0	0	0	0	0	0.00334959	0	0	0.00170551	0	0	0.00113554	0	0	0.00291585	0	0	0	0.00667201	0	0	0.00477697	0.0084133	0	0	0	0	0	0.00591735	0	0	0	0	0	0
MYOF	0.0076315	0.00247043	0.0200099	0	0.0114334	0.00780104	0.00244022	0.00742081	0.00825751	0	0.0128324	0.00282245	0.00372984	0	0.0138993	0.0124284	0.0087778	0.0124345	0.00805641	0	0.00258511	0	0	0.00684897	0.00189702	0.00413376	0.0317621	0.00443949	0.0263345	0.00835439	0.00710602	0.0222294	0.00196749	0.0113019	0.00260009	0.00216904	0.00431226	0.00215392	0.00855171	0.00908739	0.00384421	0.0176077	0	0	0.00236097	0.00633966	0.00885147	0.00254506
CEP55	0.00348962	0	0.0020594	0	0	0	0	0.000681627	0	0	0	0.00269566	0.00292255	0	0	0.0063568	0	0	0.00255903	0.00697623	0	0.00308475	0.00108634	0.0019806	0.00514719	0	0	0	0.00229994	0	0.00176322	0	0.00138912	0	0	0	0	0	0	0	0.00578458	0.00174095	0	0	0	0	0.0047726	0.00123129
FFAR4	0	0	0.00305657	0.00993387	0	0	0.00404323	0.00402545	0.00634687	0.00205249	0	0.0020002	0.00477962	0	0	0.00453871	0.00447885	0.00815136	0	0.00244771	0.00278307	0	0.00170336	0	0.00360089	0.0043988	0.00758976	0	0.00548415	0	0.0087885	0	0.00694494	0.00424789	0.00875112	0	0	0.00089642	0.0153827	0.00766381	0.00294685	0.00254331	0	0.0082472	0.00717304	0	0	0.00169996
RBP4	0.0118228	0.0164722	0	0	0.00823709	0.0102168	0.0245973	0.0235762	0.012291	0.00250936	0.0111389	0.00743111	0.0157554	0	0.0116253	0.0149105	0.0194761	0	0.00850287	0	0.0131939	0.00289636	0.00260791	0.00202696	0.0163472	0.0335498	0	0.015975	0.0086902	0.0208997	0.0101231	0	0.0286974	0.0117271	0.00664259	0.0148661	0.0134702	0.0102782	0.0200266	0.00858708	0.00784731	0.0084759	0	0.029947	0.00267403	0.0154975	0.0047726	0.00768969
PDE6C	0.00164987	0.00644383	0.00881246	0	0.00249191	0	0.0207314	0.00798055	0.0201788	0.00178363	0.0132859	0.00289888	0	0.0154288	0.00207447	0.0080761	0.00428878	0	0.0115462	0	0.00655881	0.014563	0.00105436	0.00825911	0.00292368	0.00691231	0	0.0141517	0.0113005	0.0150418	0.008538	0.0178167	0.00426628	0.0207182	0	0.00189506	0.00589465	0.00354562	0.0015645	0.00375129	0.0122802	0.01218	0	0	0.00275011	0.00613575	0	0.00963803
FRA10AC1	0.161776	0.144444	0.180256	0.148038	0.173088	0.16389	0.209911	0.17284	0.219914	0.181378	0.193205	0.132901	0.16039	0.192022	0.207733	0.156307	0.152274	0.152773	0.183	0.16586	0.136015	0.208648	0.0984318	0.154881	0.207217	0.188725	0.226353	0.164952	0.185472	0.121292	0.206996	0.249466	0.180476	0.217656	0.147186	0.20213	0.18352	0.139946	0.112463	0.124785	0.131694	0.170115	0.219458	0.107812	0.181924	0.192627	0.237693	0.24358
LGI1	0.138995	0.138049	0.130918	0.220856	0.158588	0.176614	0.187257	0.126139	0.130892	0.154598	0.181477	0.127418	0.151699	0.10955	0.101986	0.125933	0.102956	0.12754	0.145606	0.105717	0.123187	0.0618047	0.119287	0.142616	0.152415	0.163271	0.238155	0.147164	0.217073	0.136859	0.184403	0.130643	0.132261	0.173346	0.154982	0.109425	0.194196	0.146206	0.15524	0.111031	0.169667	0.199134	0.101349	0.157933	0.208422	0.100453	0.159139	0.0297056
SLC35G1	0.0669217	0.079114	0.099669	0.0721875	0.0495751	0.0461065	0.0548209	0.0711402	0.0745578	0.0996162	0.0946819	0.0722506	0.101994	0.0600398	0.0992118	0.0797999	0.0596464	0.048534	0.0673325	0.0388532	0.0784194	0.0808947	0.0850237	0.11838	0.0715038	0.0766789	0.0624586	0.0579954	0.0500684	0.0417514	0.0960348	0.0256774	0.0818764	0.120417	0.0549698	0.0850369	0.0809402	0.0904023	0.060896	0.116435	0.0845545	0.0684022	0.0507286	0.0661556	0.0531776	0.0722464	0.0605869	0.0415618
PLCE1	0.442814	0.385641	0.482432	0.213405	0.290718	0.331812	0.366898	0.465573	0.47652	0.535996	0.472369	0.508891	0.412722	0.457065	0.458551	0.497504	0.214495	0.425756	0.381689	0.493604	0.508096	0.507842	0.440014	0.475504	0.39117	0.314155	0.277713	0.401448	0.280245	0.399948	0.46254	0.338589	0.488263	0.385799	0.402484	0.427139	0.439818	0.393329	0.3332	0.479831	0.473846	0.472282	0.413779	0.361685	0.392932	0.412236	0.544171	0.305825
NOC3L	0.0884458	0.0773868	0.0695193	0.063489	0.0218963	0.0701387	0.0455938	0.0709174	0.063777	0.0579242	0.0689554	0.048706	0.0583275	0.0702559	0.089899	0.0526371	0.0135461	0.0721152	0.0568651	0.0498677	0.0954705	0.0944775	0.0408938	0.0501519	0.0564525	0.100279	0.0442414	0.0579069	0.0433928	0.0559465	0.0576548	0.110339	0.063005	0.0561706	0.0562653	0.0777983	0.0539314	0.0495147	0.0314833	0.0360059	0.0915158	0.0492051	0.0472746	0.0458175	0.0174326	0.097281	0.0618391	0.0908173
TBC1D12	0.154701	0.140806	0.172643	0.238522	0.155921	0.140281	0.123046	0.14002	0.208221	0.201522	0.200854	0.142367	0.153808	0.188285	0.105424	0.204352	0.101318	0.135389	0.160442	0.151361	0.170635	0.192076	0.170593	0.226462	0.160366	0.109694	0.134724	0.177219	0.143638	0.17005	0.158275	0.222859	0.151496	0.168512	0.133386	0.15866	0.189284	0.147353	0.104075	0.102373	0.182476	0.191593	0.14109	0.140245	0.153185	0.179922	0.231114	0.247635
HELLS	0.097023	0.0327009	0.0429348	0.0241003	0.0921571	0.0399751	0.0672501	0.0527601	0.0679543	0.0711893	0.0787364	0.0560291	0.0516313	0.0767277	0.0460192	0.0730484	0.0370803	0.076922	0.0411491	0.0896628	0.103005	0.06001	0.0456557	0.0955836	0.0597809	0.0484904	0.0546026	0.0558224	0.0515462	0.0546636	0.0441696	0.074923	0.0592985	0.0602814	0.0296917	0.0566161	0.0437059	0.0601528	0.0785936	0.0338323	0.0860485	0.0499909	0.0420934	0.0604919	0.0614102	0.0553886	0.0783821	0.0359597
CYP2C18	0	0	0	0	0	0	0	0	0	0	0	0	0.0020428	0	0	0	0	0	0	0	0	0	0	0	0	0	0	0	0	0	0	0	0	0	0	0	0	0	0	0	0	0	0	0	0	0	0	0
AL583836.1	0	0	0	0	0	0	0.00207684	0	0	0.00165023	0	0	0	0	0	0	0	0	0	0	0	0	0	0	0.00121866	0.00493558	0	0	0	0	0.00090579	0	0.000679007	0	0.00220869	0	0	0	0	0	0	0	0	0	0	0	0	0.000943297
CYP2C9	0	0	0	0	0	0	0.00145533	0	0	0	0	0	0	0	0	0	0	0	0	0	0	0	0	0.00192155	0	0	0	0	0.00151831	0.00327756	0	0.00423832	0	0	0	0	0	0	0	0	0	0	0	0	0	0.00321987	0	0
CYP2C8	0.00509066	0.00162389	0.00712233	0.0110125	0.00800252	0.00543457	0.0122465	0.00541249	0.00681033	0	0.00359089	0.00422223	0.00913595	0.0135262	0.00681371	0.00358976	0	0	0.00762412	0.00736512	0	0.00223022	0	0.00271845	0.00822608	0.00661554	0	0	0.00431968	0.00583456	0.00525872	0.0157508	0.00729126	0.00191189	0.00260769	0	0	0.00363979	0.00381367	0.00487948	0.00755983	0.00265987	0.00854237	0.010741	0	0.0195235	0	0.0144815
ACSM6	0.0080888	0.00103113	0.0263345	0.0346598	0.0217144	0	0.0139846	0.0108613	0.0274603	0.00846813	0.0106926	0.0010163	0.00408141	0	0.0015733	0	0	0.0240996	0.0183553	0	0.0114316	0.013195	0.00204835	0.0182776	0.00651469	0	0	0.0130498	0.025361	0.0137802	0.0134896	0.0232978	0.00783013	0.0228489	0	0.00531298	0.0148861	0.0074941	0	0.0153919	0.00555651	0	0.0972862	0	0.00351685	0.0239903	0.0219955	0.00123416
PDLIM1	0	0.00317158	0.00241623	0	0	0	0.00504234	0.00230803	0.00298089	0.00265097	0.00255916	0.00282991	0.000935683	0	0	0.00286615	0	0	0.00158864	0	0.00362809	0.00497782	0.00275123	0.0111637	0	0	0	0	0.00157816	0.00231044	0.00180815	0	0.00102475	0	0	0	0	0.00206918	0	0	0	0	0	0	0	0	0	0.0033915
SORBS1	0.662168	0.670413	0.753843	0.547063	0.542709	0.561688	1.53403	0.808717	0.738024	0.745036	0.724401	0.751593	0.699214	0.787551	0.558899	0.656095	0.615963	0.553716	0.630609	0.650155	0.703386	2.03882	0.677052	0.844429	0.637304	0.552169	0.619302	0.951337	0.716004	0.659319	0.806066	2.06029	0.982913	0.810327	0.755687	0.700298	0.874148	0.973979	0.532215	1.33956	0.645029	0.688367	0.631136	0.956557	1.03787	1.06146	0.768397	2.40855
ALDH18A1	0.110762	0.106884	0.11863	0.0454338	0.0880678	0.10606	0.0443161	0.145466	0.155187	0.139905	0.114178	0.106705	0.125787	0.169034	0.11708	0.136336	0.0633346	0.159689	0.109468	0.147456	0.143929	0.163056	0.110653	0.154726	0.114204	0.0655738	0.0731387	0.0806411	0.0947184	0.111641	0.119463	0.259876	0.122786	0.15639	0.0857027	0.0854929	0.133272	0.0932592	0.0760793	0.118564	0.101862	0.110527	0.146394	0.0433193	0.0793214	0.181535	0.141041	0.214226
TCTN3	0.115538	0.0653935	0.0990341	0.12205	0.103902	0.0671059	0.107331	0.122047	0.100841	0.0781422	0.134264	0.0999568	0.12903	0.0563061	0.123086	0.0966654	0.0903916	0.155794	0.113277	0.0879124	0.119054	0.150488	0.0681313	0.120256	0.0916218	0.0571611	0.0959011	0.100566	0.0717263	0.0577331	0.133868	0.127588	0.100375	0.112055	0.056397	0.0685769	0.0794291	0.0989999	0.0402527	0.102515	0.0958615	0.0802692	0.128099	0.0640536	0.085529	0.0810665	0.123267	0.232164
ENTPD1	0.0361148	0.0639166	0.0668677	0.0528602	0.0560643	0.0619329	0.0412423	0.0559204	0.0846801	0.0641894	0.0938274	0.0738987	0.0777281	0.071342	0.0867597	0.171218	0.00934514	0.118271	0.0404769	0.0892313	0.0460764	0.0371643	0.0794799	0.10528	0.0821134	0.0441697	0.0232641	0.032435	0.102131	0.0415808	0.0761871	0.10042	0.0635953	0.0839463	0.0457186	0.0691816	0.034952	0.045708	0.052894	0.0443401	0.108202	0.0219782	0.0631699	0.041377	0.038298	0.0861868	0.0493727	0.0258062
AL365273.2	0.0388523	0.0442708	0.0663658	0.0841215	0.103212	0.0445114	0.0709435	0.0500978	0.108123	0.0627119	0.112159	0.0502065	0.0422293	0.0297983	0.0695901	0.126545	0.00890691	0.120971	0.0807176	0.0620685	0.0769768	0.0576818	0.033201	0.0527208	0.069044	0.0195445	0.0140431	0.0980895	0.117004	0.0840422	0.0845766	0.142126	0.0648253	0.143476	0.0310066	0.0530092	0.0473703	0.0628021	0.0447708	0.048125	0.0683991	0.0391138	0.128994	0.0580671	0.0230812	0.0850488	0.0820734	0.0527883
CC2D2B	0.0330636	0.0255101	0.0788795	0.0940356	0.0869117	0.0315055	0.0432319	0.0779486	0.089413	0.0636516	0.0967513	0.0543788	0.0521816	0.0888995	0.0428654	0.0700191	0.0108345	0.106744	0.0681594	0.0815486	0.107933	0.0500247	0.0363824	0.079558	0.0527282	0.0319499	0.0251634	0.0603692	0.127202	0.101546	0.0413499	0.0554184	0.0500411	0.0984557	0.0230783	0.0281888	0.0424533	0.0354678	0.0413239	0.0345636	0.041521	0.0342955	0.187752	0.0215075	0.0236336	0.068083	0.0681203	0.0412336
CCNJ	0.0228375	0.0220721	0.0351022	0.0357418	0.0123789	0.0222336	0.0188995	0.0212972	0.0443877	0.0402532	0.0447345	0.0171592	0.0345518	0	0.0209998	0.0287431	0.0153641	0.0127635	0.0248268	0.0304898	0.0196567	0.0326232	0.0166066	0.0429557	0.0120542	0.021593	0.0255905	0.0360103	0.0176304	0.0251814	0.0135446	0.0185111	0.0176892	0.0169072	0.015774	0.0238786	0.0102309	0.0128468	0.00457285	0.00451257	0.0242669	0.0145422	0.0603851	0.00507919	0.00328848	0.0441477	0.0256945	0.0377794
ZNF518A	0.648488	0.566543	0.611873	0.617411	0.736703	0.579021	0.575399	0.582934	0.650971	0.640794	0.609098	0.496449	0.596278	0.543533	0.558075	0.527286	0.314008	0.614184	0.598964	0.543417	0.539581	0.53586	0.446684	0.596946	0.608325	0.519911	0.305997	0.590969	0.570267	0.573181	0.499254	0.556357	0.604031	0.626758	0.397721	0.575123	0.440648	0.543497	0.275245	0.428314	0.516914	0.638726	0.464641	0.59401	0.53289	0.509797	0.685771	0.424487
BLNK	0.00343025	0.00279372	0.00135856	0	0.00614265	0.00759123	0.00673575	0.00269082	0.00932911	0.00347652	0.00369344	0.00104558	0.00810851	0	0	0.00916739	0	0.0203289	0.00161028	0.00424875	0.00283404	0.0102973	0.00887988	0.00429498	0	0.00964772	0	0.0164358	0.00123588	0.0135564	0.00430378	0.00965507	0.000948417	0.00522606	0.00408859	0	0.0079995	0.00450198	0.00375421	0	0.00443077	0.00450776	0	0	0.00531444	0.0058583	0.00585104	0.00401452
DNTT	0	0	0	0	0	0	0	0.00203716	0	0	0	0	0	0	0	0	0	0	0	0	0	0.0011677	0	0	0.00231885	0	0	0	0.00153428	0.00316631	0	0	0.000871715	0	0	0.00322291	0	0	0	0	0	0	0	0	0	0	0	0
OPALIN	0.0111043	0.0233488	0.0148008	0.054242	0.0628538	0.00518747	0.0113266	0.0214417	0.0246837	0.00401952	0.00481271	0.00826356	0.008391	0.0329885	0.00928224	0.00710564	0.00715157	0.0100516	0.0122582	0.0145866	0.0192946	0.0167152	0.0345835	0.0233868	0.00516134	0.0386108	0.0296719	0.0224902	0.0294607	0.0211777	0.0346875	0.0477738	0.0156912	0.0115364	0.00527473	0.0108671	0.0136713	0.0112434	0.0297322	0.00354252	0.00570501	0.00580978	0.0316145	0.025885	0.00868868	0.0269406	0.0378585	0.0302915
TLL2	0.0131513	0.00648575	0.0157176	0	0.00617742	0.0258555	0.0182628	0.01921	0.00537236	0.013776	0.0202356	0.0186292	0.00825343	0.0475501	0.00407584	0	0.0230308	0.00802749	0.00854784	0.00286621	0.00517369	0.00354214	0.011973	0.0143499	0.00922497	0.00829844	0.013622	0.00435082	0.0101223	0.0281892	0.0163899	0.0105757	0.0306851	0.0151428	0.0111004	0.0160296	0.0280584	0.0201527	0	0.0219617	0.00549352	0.0219801	0	0.00459434	0.0128582	0.00906018	0.00387922	0.0288963
TM9SF3	0.319759	0.279807	0.28955	0.336286	0.310544	0.241668	0.267884	0.30169	0.350169	0.31573	0.373574	0.312138	0.27084	0.29052	0.212327	0.282825	0.203663	0.271746	0.289936	0.24645	0.260613	0.37547	0.207402	0.355629	0.249106	0.210286	0.298203	0.229008	0.31298	0.250745	0.270413	0.460453	0.332058	0.3086	0.261031	0.28213	0.321411	0.252399	0.207354	0.273608	0.250427	0.313484	0.278879	0.26828	0.22379	0.313992	0.415889	0.436414
PIK3AP1	0.0057126	0.0104593	0.00382424	0	0.00767983	0.00859949	0.0100489	0.00396987	0.00701906	0.00515552	0.00559137	0.00137192	0.00667147	0	0.0118553	0.00978552	0.00751358	0	0.00540907	0.00743334	0.0018103	0.0039441	0.00840489	0.00588219	0.00657887	0.0051686	0.00830183	0.00281315	0.00639676	0.00476716	0.00421649	0.00805245	0.0020715	0.00594009	0.00883829	0.00504704	0.00360615	0.0060426	0.0114864	0	0	0.0132055	0	0	0.00459098	0.00325528	0	0.00724585
LCOR	0.563049	0.583833	0.592469	0.468529	0.697721	0.545538	0.631899	0.597827	0.626631	0.643795	0.65153	0.51685	0.547221	0.471594	0.613095	0.59946	0.411059	0.519057	0.556736	0.549963	0.565212	0.665026	0.489442	0.584836	0.540765	0.448175	0.463961	0.629949	0.563087	0.590167	0.607926	0.54987	0.606837	0.562729	0.453432	0.402267	0.583063	0.577383	0.37436	0.499402	0.550928	0.604538	0.573601	0.510939	0.624561	0.616787	0.517779	0.565971
SLIT1	0.167617	0.133654	0.263318	0.114151	0.106339	0.178327	0.367903	0.23525	0.217597	0.29453	0.16792	0.199282	0.107928	0.179415	0.228549	0.0922121	0.166196	0.136526	0.225851	0.157136	0.190638	0.301947	0.181611	0.358552	0.170028	0.1359	0.125673	0.157552	0.145341	0.269957	0.156197	0.20907	0.315449	0.191413	0.167107	0.179776	0.202489	0.214833	0.197201	0.255047	0.239146	0.128016	0.154885	0.237153	0.297335	0.253729	0.0925664	0.480915
ARHGAP19-SLIT1	0.00134198	0.001464	0.0111978	0.0147812	0.00306624	0.0018121	0	0.00807676	0.0105957	0.00179431	0.00479195	0.00623727	0.00396105	0	0.00616361	0.0150519	0.0108564	0.00813802	0.00467946	0.00369977	0.0096431	0.00110634	0.00374836	0.0079141	0.0124971	0	0	0	0.0147509	0.00555186	0.00065374	0	0.0122566	0.00272701	0.00721417	0	0.00249737	0.0107229	0	0.00270225	0.0106752	0.00361488	0.0102099	0	0.00320413	0.0107731	0	0.0700204
FRAT1	0.00114086	0.00492917	0.00380348	0	0.0036683	0	0.00305607	0.00687717	0.00583304	0	0.00552766	0.00153071	0.000828778	0.0317862	0.00265371	0	0	0	0.00602615	0.00251596	0.00395206	0.00573904	0.00679659	0.00551409	0.0020842	0.010856	0	0.00827766	0.0028721	0	0.00686653	0	0.00858286	0	0	0	0	0.00648046	0.00474211	0	0.00537032	0.00261122	0.0200247	0	0.00123495	0.00888597	0.00647958	0.00151752
FRAT2	0	0.0064601	0	0	0.00721943	0	0.0110344	0.00933501	0.0117856	0	0.00467723	0.00602948	0.0115232	0	0.00304053	0.00353695	0	0	0.00472104	0.0149326	0.00330529	0.00911759	0.00516206	0.0110536	0	0	0	0.0118968	0.00814585	0.00751447	0.0132426	0.00993682	0.00638381	0.00463576	0.00461576	0.00631053	0	0.00804176	0.00208856	0.00247225	0	0	0	0	0	0.0122182	0.00543069	0.0156301
RRP12	0.0553209	0.0636968	0.0910547	0.0661336	0.0553226	0.0392348	0.0531594	0.0968481	0.0677607	0.0437672	0.0539945	0.044804	0.0676804	0.146265	0.0983341	0.0392336	0.0738723	0.036446	0.0524445	0.0473293	0.105037	0.0808587	0.0886089	0.0524713	0.0331082	0.0617295	0.0662241	0.0369981	0.043789	0.0453085	0.0639459	0.163465	0.086494	0.0802407	0.0562103	0.0784237	0.0698254	0.0815229	0.0488116	0.0450435	0.0808034	0.052036	0.0820324	0.0559013	0.0703406	0.0717538	0.0674667	0.117276
PGAM1	0.114461	0.136049	0.135441	0.190556	0.127099	0.114317	0.255662	0.250281	0.160913	0.103748	0.140057	0.0865464	0.172165	0.214839	0.156917	0.103272	0.121658	0.0952585	0.210537	0.143486	0.154931	0.13606	0.104911	0.14552	0.138701	0.13357	0.267535	0.199182	0.159305	0.12606	0.246228	0.242652	0.197248	0.0898531	0.0741357	0.059057	0.111168	0.154714	0.176906	0.0956517	0.147022	0.096206	0.195273	0.177929	0.122018	0.17819	0.0844757	0.150084
EXOSC1	0.0858034	0.0626977	0.118517	0.0873617	0.0767198	0.066072	0.0931226	0.085415	0.120493	0.0758385	0.102055	0.0867528	0.0959136	0.0933563	0.120087	0.118012	0.0575071	0.0618155	0.10363	0.073936	0.0820238	0.139759	0.0700225	0.0824751	0.047397	0.085219	0.0379195	0.0840617	0.0511007	0.0765294	0.108439	0.0982867	0.104708	0.139464	0.0601771	0.10085	0.162879	0.112214	0.0811036	0.130359	0.103424	0.0754871	0.127747	0.0477567	0.0495032	0.15576	0.0831636	0.128666
ZDHHC16	0.0252888	0.0364086	0.0400258	0.0233046	0.00895287	0.0176345	0.0404465	0.0394954	0.0601681	0.0377976	0.0505385	0.0480442	0.0376539	0.0375457	0.0383338	0.0348271	0.00639684	0.0231878	0.0368556	0.0256753	0.0497069	0.0682745	0.0184109	0.058139	0.0245989	0.0518385	0.0279659	0.0327358	0.0300336	0.0470709	0.0377329	0.0345817	0.038969	0.0398867	0.0169917	0.0170286	0.0346607	0.0407981	0.0371842	0.0297891	0.0246461	0.019683	0.0614981	0.0248971	0.0214668	0.0472748	0.0274236	0.0498702
MMS19	0.115441	0.107136	0.1586	0.133347	0.167388	0.135251	0.145045	0.156129	0.174254	0.123489	0.160873	0.130547	0.175082	0.255933	0.203521	0.148027	0.0732474	0.212433	0.11259	0.137313	0.13534	0.224218	0.132085	0.154182	0.129038	0.0843423	0.101727	0.126926	0.104882	0.0959296	0.151855	0.264612	0.194923	0.164129	0.134501	0.160092	0.103356	0.145259	0.121895	0.149142	0.146789	0.167261	0.21859	0.0612411	0.113105	0.224715	0.196729	0.182158
UBTD1	0.0161398	0.0329127	0.0305534	0	0.0448894	0.00931009	0.00615372	0.0314405	0.0287395	0.0197759	0.0214716	0.0223006	0.0278146	0.0401923	0.0393242	0.0315922	0.00961358	0.0627231	0.0133399	0.027271	0.015486	0.193222	0.00881789	0.039624	0.0183397	0.0132603	0.0199572	0.0395758	0.020613	0.0143099	0.0185624	0.235458	0.0293903	0.0198471	0.0108808	0.0187227	0.0256887	0.0213045	0.0415875	0.0478324	0.0121941	0.00468245	0.0804012	0.00740134	0.0217488	0.0733549	0.0215564	0.187787
ANKRD2	0	0.0022872	0	0	0	0.0078645	0.00354539	0.0053576	0	0.00226203	0.00150222	0.00226012	0.00399965	0	0.00272746	0.00761286	0	0.0102027	0.00426596	0	0	0.00242018	0	0	0	0.00854785	0	0	0.00600249	0.00290823	0.00309389	0.00808478	0.00825717	0	0	0	0.00273886	0.00221012	0	0	0.00955214	0	0	0	0.00323837	0	0	0.00604287
AL355315.1	0.00606055	0.00839846	0.0277648	0.0576856	0.0281066	0.0122502	0.0133377	0.0257229	0.0301304	0.0115625	0.0204854	0.00668675	0.0091346	0.046675	0.00508961	0.0275922	0.00620118	0.0215925	0.0242896	0.0211992	0.0261303	0.0146906	0.00259718	0.0346884	0.00582809	0	0	0.00980749	0.0241077	0.0217417	0.0118236	0.0269116	0.0148504	0.0162985	0.00216753	0.00547174	0.00161668	0.00838441	0.00568384	0.0060684	0.0196169	0.00880575	0.032985	0	0.00764716	0.0461314	0	0.00722567
MORN4	0.0735372	0.0917169	0.124382	0.0553081	0.0785637	0.0726315	0.0490883	0.0897726	0.080848	0.0741383	0.0601098	0.0721586	0.0912726	0.108887	0.0959038	0.0822239	0.0139444	0.138704	0.0776843	0.0752663	0.0664034	0.0900086	0.0863747	0.0869897	0.0275651	0.0580302	0.00733519	0.0537489	0.0466759	0.0690981	0.0913103	0.0844015	0.0667147	0.059382	0.0610255	0.0774715	0.040968	0.0700117	0.053594	0.0955471	0.0631361	0.0661347	0.0435602	0.0204279	0.0408266	0.131243	0.079633	0.0768932
PI4K2A	0.0255125	0.0158659	0.0165972	0.0149033	0.00352023	0.0324545	0.0186537	0.0101912	0.0341731	0.00871354	0.0101146	0.014111	0.0198514	0	0.0143588	0.00343672	0.0242223	0	0.0148558	0.037861	0.0112379	0.0163213	0.0213332	0.01017	0.0273801	0.0363957	0.0231879	0.00295652	0.0142386	0.0116351	0.0104707	0.016808	0.0193149	0.00746107	0.0116299	0.010531	0.0115008	0.0073777	0.0234055	0.0224694	0.0108485	0.00901839	0	0.0130212	0.00457751	0.0173342	0.00923001	0.0220831
AVPI1	0.00462796	0.0101807	0.0104107	0.00522586	0.00665877	0	0.0127396	0.00826999	0.00894733	0.0051848	0.00305217	0.00312467	0.00754429	0.0144415	0.00392027	0.00789569	0.00689272	0	0.0026368	0.0167487	0.00974956	0.00410706	0.008826	0.00809931	0.00620547	0	0.0525044	0	0.0111512	0.00929985	0.0154358	0	0.00957932	0.00370823	0.0051613	0.00502234	0.0108002	0.00250881	0.0164747	0.00498596	0.0162774	0.0109205	0.0226225	0	0.0032967	0.0110427	0	0.00964136
MARVELD1	0	0	0.00277501	0	0	0	0.00226191	0.0108876	0.00680615	0	0.00398377	0.00605477	0.00462004	0.00913898	0.00599741	0.00336159	0	0	0.00113558	0.00916521	0.017828	0	0.00279799	0.00209287	0.00180861	0.00384414	0.0195574	0	0.00240797	0.00262713	0.00252264	0.0155671	0.00625122	0.00294161	0	0	0	0.000720674	0	0	0	0.00317583	0	0	0.00318096	0	0	0.00699195
ZFYVE27	0.0508033	0.0782482	0.0617556	0.0382085	0.049899	0.0673348	0.0753719	0.0741086	0.113249	0.0652946	0.0750195	0.0359286	0.0589781	0.0807199	0.110369	0.0522528	0.0767383	0.0721239	0.0804231	0.0851161	0.0585438	0.0751599	0.0503222	0.0571838	0.0467653	0.0808368	0.0117755	0.0716732	0.039187	0.0547727	0.0746385	0.0966059	0.0776268	0.0644011	0.0244878	0.0557564	0.0473044	0.0677608	0.0613951	0.0626126	0.0678471	0.0627489	0.0210096	0.0466642	0.0292069	0.094908	0.0652008	0.120514
SFRP5	0	0	0	0	0	0	0.0013609	0	0.00183358	0	0	0.00124387	0.00106794	0	0	0	0	0	0	0	0	0	0	0	0	0	0	0	0.00252483	0	0.00151481	0	0.000786825	0	0	0	0.0058153	0.00384269	0	0	0	0	0	0	0	0	0	0
GOLGA7B	0.0289057	0.0214563	0.0149927	0.02386	0.0225922	0.0523076	0.0268019	0.0269222	0.0421743	0.0184635	0.0108498	0.0187492	0.0210154	0	0.026812	0.00696993	0.0187288	0.00981933	0.0088151	0.0217663	0.0118296	0.0129635	0.0280179	0.0122167	0.0277475	0.0171527	0.0411272	0.0199058	0.015563	0.0105566	0.033783	0.0196928	0.0220771	0.0174291	0.0232424	0.0172647	0.0321557	0.014917	0.0229813	0.0257502	0.0173553	0.00670388	0.0163004	0.0231617	0.026913	0.0307321	0.02647	0.0122875
CRTAC1	0.138628	0.126531	0.212827	0.1822	0.17845	0.13706	0.185069	0.215375	0.315568	0.338439	0.296064	0.282079	0.206876	0.263659	0.313066	0.182036	0.268038	0.179791	0.211931	0.111324	0.277013	0.101672	0.339078	0.370206	0.221742	0.216147	0.139577	0.118953	0.172817	0.196967	0.20093	0.0473035	0.305194	0.274498	0.191757	0.256036	0.260424	0.278754	0.195174	0.104286	0.2138	0.151041	0.187768	0.202188	0.287592	0.276725	0.253619	0.0921421
R3HCC1L	0.149176	0.178764	0.183766	0.0996117	0.136723	0.185454	0.129054	0.159802	0.198514	0.173118	0.157415	0.134219	0.166211	0.132217	0.141348	0.168159	0.133423	0.217957	0.169376	0.162992	0.135827	0.165146	0.132719	0.183476	0.146312	0.121293	0.0696006	0.18865	0.121662	0.155288	0.148159	0.140633	0.160036	0.142261	0.0972231	0.129084	0.140974	0.149667	0.0877422	0.127706	0.138108	0.136699	0.127969	0.0803261	0.125015	0.151226	0.126485	0.135782
LOXL4	0.00359525	0	0	0	0	0	0	0.0100318	0.00190406	0.00165154	0	0.00226842	0.00477083	0.0155286	0	0.0025224	0	0	0.00103028	0	0.00606484	0.0140664	0.000911239	0	0.00367212	0	0	0	0.0043142	0	0.00389459	0.0094112	0.000696615	0.00296021	0.00989359	0.00302754	0	0.0041102	0	0	0	0.00149669	0	0.00269674	0.00215269	0.00308603	0	0.00256441
PYROXD2	0	0.0124916	0.0151894	0	0.0136174	0	0.0251608	0.0156281	0.0129992	0.00727899	0.00860276	0.00668029	0.00688014	0	0.018696	0.0036371	0.0193534	0	0.0053453	0.00779284	0.00855036	0.00731577	0.00797664	0.00877752	0.00959553	0	0	0.00677078	0.0169476	0.0165343	0.00623231	0.023228	0.0149276	0.00154127	0.00315985	0	0.00973216	0.0175561	0.00980703	0.00944371	0.0153162	0.0115128	0	0.00731567	0.0145086	0.00327593	0.0159327	0.0278645
HPS1	0.0140886	0.0127431	0.0258034	0.0189738	0.0240602	0.0224583	0.0183165	0.0286128	0.0364962	0.0216216	0.0246654	0.0270576	0.0371618	0	0.0569213	0.0292278	0.0492089	0.0193185	0.02872	0.0246547	0.0325941	0.0353747	0.0238133	0.0305401	0.0188251	0.0223269	0.00596668	0.018919	0.0114202	0.0231342	0.0376479	0.0124241	0.0333713	0.025325	0.00674653	0.00898913	0.0366561	0.0370067	0.0218453	0.0503861	0.0334693	0.0243071	0.0398565	0.0208029	0.0121896	0.0308171	0.0412325	0.0517404
HPSE2	0.0318246	0.0466965	0.0200292	0.0992144	0.0313916	0.0566323	0.0361164	0.0321816	0.0267132	0.0204843	0.0184689	0.0191302	0.0229483	0.0143534	0.0198926	0.0339947	0.0226005	0.0403343	0.0290123	0.0271486	0.0195957	0.0216077	0.0356192	0.0347474	0.0269079	0.0207261	0.0408926	0.0303558	0.0450169	0.0522359	0.0325129	0.00837478	0.0270454	0.0313928	0.0154535	0.040751	0.0255159	0.018693	0.0390732	0.042135	0.0271907	0.0186468	0	0.0341088	0.028831	0.0492369	0.0305869	0.0384224
CNNM1	0.0833543	0.0804041	0.0986162	0.0612814	0.0875351	0.0797798	0.0891022	0.118075	0.116927	0.122183	0.0733749	0.094365	0.0936991	0.145755	0.0899593	0.0868142	0.0654456	0.0891327	0.0735357	0.0673957	0.0917627	0.0835526	0.101194	0.134017	0.0909177	0.0665643	0.0221112	0.0564197	0.0904774	0.0728295	0.113286	0.0619232	0.140384	0.105792	0.0708075	0.133998	0.130095	0.135402	0.0759412	0.126626	0.0874804	0.115574	0.0951554	0.0549349	0.0894016	0.115117	0.114597	0.0986265
GOT1	0.124043	0.160342	0.169575	0.210223	0.10433	0.160208	0.15078	0.163968	0.154512	0.103601	0.116824	0.0790055	0.135716	0.226787	0.170546	0.128716	0.0599755	0.101251	0.122311	0.119458	0.137677	0.134637	0.105369	0.0986789	0.118959	0.151582	0.153366	0.145359	0.13192	0.134171	0.171492	0.178392	0.177005	0.125515	0.0683822	0.125264	0.112641	0.104463	0.134854	0.0795225	0.138059	0.12192	0.0731579	0.0726292	0.0672093	0.117024	0.146506	0.140974
SLC25A28	0.0739471	0.105822	0.0898571	0.113548	0.0992754	0.108474	0.194568	0.105862	0.115589	0.0936071	0.102208	0.0788653	0.0909787	0.119898	0.0988825	0.103706	0.0572057	0.0770309	0.108594	0.13333	0.0674292	0.165273	0.0619195	0.0921678	0.096793	0.0881429	0.060427	0.115764	0.0901565	0.0767871	0.135806	0.187582	0.1506	0.108178	0.0729699	0.0866356	0.110625	0.116124	0.0371495	0.140932	0.0951093	0.158926	0.0643588	0.0928035	0.125186	0.0945024	0.117191	0.186182
ENTPD7	0.0015579	0.0133798	0.0123628	0.00769037	0.0303264	0.0056754	0.00867994	0.0132937	0.0316724	0.0137237	0.0192027	0.00988911	0.0145127	0	0.0169651	0.0237548	0	0.0197181	0.0233466	0.0147845	0.00902719	0.021029	0.00922111	0.0206908	0.00462201	0.00481106	0	0.0157978	0.0224317	0.0259936	0.0159006	0.0550721	0.0144711	0.0238765	0	0.0120884	0.00384032	0.00239637	0.00741254	0.01439	0.0207348	0.00923759	0.0147529	0.00664613	0.0108705	0.0178119	0.00422903	0.02484
CUTC	0.0625045	0.0431219	0.0728883	0.079033	0.0501593	0.0791817	0.0723256	0.0726632	0.0764442	0.0776462	0.0994106	0.0536521	0.0714539	0.0762108	0.0414302	0.0822325	0.0264196	0.0317945	0.0901021	0.0353052	0.0591942	0.122718	0.038571	0.0722657	0.066544	0.0641748	0.0409556	0.0850693	0.073779	0.0894145	0.0782889	0.133884	0.0639648	0.0710524	0.0384525	0.0388622	0.0697378	0.0726603	0.053472	0.0876295	0.0538614	0.0753805	0.107648	0.0479105	0.0557246	0.104098	0.0729953	0.105812
COX15	0.0780737	0.0802799	0.110823	0.0329894	0.0201067	0.0703512	0.0898194	0.0886679	0.112663	0.0646473	0.113145	0.0753443	0.0847791	0.209286	0.120053	0.0999399	0.0705299	0.0765751	0.0909118	0.104251	0.0813022	0.117379	0.0828054	0.0558066	0.0822462	0.0575314	0.0642596	0.0733931	0.0780766	0.0453309	0.106191	0.0934228	0.090384	0.0606348	0.0733117	0.0517094	0.0742972	0.0586092	0.0534812	0.0664627	0.0639116	0.112406	0.176265	0.0393122	0.0432599	0.123025	0.0727366	0.102435
ABCC2	0.00133956	0.0106306	0.0118936	0	0.0127555	0.0067402	0.017365	0.0134513	0.0097305	0.00646253	0.0125784	0.00370513	0.00739449	0	0.0064311	0.00602304	0.00476044	0	0.013467	0.00881964	0	0.00833004	0.00856974	0.00761039	0.00756326	0	0	0.0160016	0.0121289	0.00539842	0.00451295	0.0173731	0.0157738	0.00636513	0.00651943	0.0117108	0.012075	0.0028566	0.00966996	0.00272112	0	0.00729444	0	0.0031087	0.00589606	0.0175171	0.00753688	0.0583456
DNMBP	0.0941539	0.0960959	0.0912783	0.0808414	0.0918755	0.0445055	0.0635196	0.0881757	0.116151	0.133384	0.123401	0.0834055	0.0843231	0.117051	0.105653	0.0838987	0.0494581	0.0594259	0.111826	0.133507	0.0990948	0.130108	0.0818655	0.111622	0.0951429	0.0672357	0.0583309	0.055863	0.0616679	0.0905813	0.0804132	0.138704	0.0969979	0.111394	0.058841	0.106973	0.0888565	0.0957408	0.0455109	0.0921794	0.11419	0.106778	0.0615533	0.0498194	0.0475692	0.0974528	0.195987	0.135055
CPN1	0	0	0.00362311	0	0.00300272	0	0.00247388	0.00166164	0.00366652	0.00210734	0.00252872	0.0025047	0.00087647	0.0183851	0.00201712	0	0	0.00726316	0.000952461	0.00285088	0	0.00126682	0	0	0.0025975	0	0.00722141	0	0.000973705	0.00537787	0.000866695	0	0.00141639	0.00475675	0.00180964	0.00846209	0	0.00413132	0	0	0	0	0	0	0.00107506	0.00572082	0	0.00363422
ERLIN1	0.097715	0.0673208	0.0672828	0.0569479	0.0929737	0.0504506	0.101091	0.102399	0.088405	0.0925971	0.0900205	0.0762181	0.0748625	0.06865	0.0666728	0.0793143	0.0462866	0.0683726	0.0661229	0.0562536	0.0899426	0.0948903	0.0324073	0.102149	0.0670593	0.0590047	0.0593258	0.109802	0.047843	0.04657	0.073103	0.0636809	0.0898126	0.0793195	0.0444497	0.0547571	0.0565912	0.092996	0.0440107	0.0828836	0.0864096	0.113688	0.0457165	0.0883814	0.0815684	0.0682868	0.0734392	0.0967307
CHUK	0.0683688	0.0831406	0.0854503	0.103616	0.0702275	0.0635691	0.0765679	0.111283	0.107429	0.0901277	0.0768992	0.0583598	0.095268	0.0830555	0.130092	0.104316	0.0736019	0.0966905	0.111178	0.0695673	0.127875	0.0977989	0.0742074	0.0789652	0.0557763	0.0434179	0.083634	0.0786087	0.043109	0.0905254	0.0727599	0.161027	0.0849446	0.0891917	0.040306	0.0940327	0.0500886	0.109902	0.0484261	0.067883	0.0983815	0.032598	0.0673912	0.0275061	0.0602762	0.104592	0.112193	0.10676
CWF19L1	0.104598	0.0620254	0.109313	0.080752	0.0807414	0.0660433	0.0908615	0.10666	0.101358	0.0762573	0.0733726	0.0733044	0.0793432	0.0839118	0.108791	0.155234	0.0329351	0.115864	0.076012	0.0827425	0.0929105	0.131293	0.090333	0.117471	0.053898	0.0357336	0	0.0897752	0.113492	0.0544611	0.101804	0.0736816	0.0899118	0.0866837	0.0419649	0.0757472	0.08933	0.0813257	0.090376	0.0557958	0.0807726	0.124555	0.0803932	0.0461749	0.0711925	0.0964314	0.026542	0.159305
BLOC1S2	0.0598946	0.0590872	0.072284	0.0600612	0.0513475	0.0531387	0.0703127	0.0757634	0.094988	0.0368826	0.0486051	0.0429114	0.0505067	0.0500315	0.0686089	0.0551201	0.0594225	0.0513445	0.0548989	0.0478351	0.0517867	0.106405	0.0520706	0.0433556	0.0619259	0.0325375	0.0748632	0.0564372	0.0655777	0.0594875	0.061449	0.0653236	0.0647432	0.0634332	0.0551887	0.0406296	0.0818904	0.0588591	0.0221626	0.0461008	0.0546073	0.0915129	0.0452603	0.0540697	0.0421922	0.0704828	0.0425612	0.151643
PKD2L1	0	0.0100287	0.00189378	0	0.00430928	0	0.000983642	0.00131835	0	0	0.0040112	0.000819355	0	0	0	0	0	0	0	0	0.0031305	0.00121004	0.00311118	0.00452607	0.00798955	0.00500812	0	0	0.00270995	0.00237803	0.00357053	0.00595236	0.00743223	0.00207243	0.00280781	0	0	0	0.00375421	0.00282638	0	0	0	0	0.00205231	0.0023343	0	0.00381841
SCD	0.0666286	0.0764849	0.0840631	0.112462	0.111556	0.070589	0.052864	0.117306	0.0662421	0.0518293	0.0609294	0.0421289	0.097208	0.186164	0.0885512	0.0624143	0.0169944	0.0361752	0.0537791	0.0569799	0.0416276	0.0792059	0.0626816	0.100193	0.0826782	0.0447529	0.0653674	0.0752176	0.0973772	0.0643282	0.0934039	0.103505	0.0614283	0.0493484	0.0478301	0.040318	0.0617286	0.0721311	0.0439464	0.0510482	0.0498828	0.0495079	0.144277	0.0488737	0.0705762	0.121557	0.0899776	0.0583254
WNT8B	0.00381787	0	0.00196881	0	0	0	0	0	0	0	0.000460873	0.0013461	0	0	0	0	0	0	0.00159998	0	0.00514357	0	0	0.00205234	0	0	0	0.00308333	0.0042624	0	0	0	0.00358822	0	0	0	0	0	0	0	0.00421583	0	0	0	0	0	0	0.0120946
SEC31B	0.139	0.0936069	0.0913112	0.091111	0.144037	0.0754882	0.187399	0.135519	0.127898	0.115851	0.154473	0.104922	0.150391	0.134741	0.124813	0.105251	0.0387472	0.0996964	0.10603	0.130783	0.155754	0.104269	0.0818947	0.125976	0.120128	0.108366	0.101521	0.152501	0.116516	0.0897727	0.122594	0.220985	0.128183	0.135197	0.0968029	0.120912	0.10491	0.12103	0.0686161	0.109181	0.0938236	0.133282	0.0853048	0.0878514	0.0985162	0.111539	0.100832	0.115779
AL133352.1	0.0237461	0.0212255	0.0357057	0	0.0277301	0.0100539	0.0182555	0.0217521	0.0199281	0.026346	0.016359	0.02078	0.018451	0.0112408	0.0265155	0.035637	0.0144468	0.0222381	0.00807264	0.00766343	0.0238511	0.0223711	0.0337113	0.0196074	0.01228	0.00227812	0	0.00577493	0.0200222	0.020094	0.0138891	0.0187815	0.0223374	0.011479	0.0113029	0.0273395	0.0138533	0.0101146	0.0125338	0.0181617	0.0236349	0.0424191	0.0185595	0.0384906	0.00971289	0.0195322	0.0161201	0.034377
HIF1AN	0.074835	0.0649612	0.0863524	0.122858	0.0844881	0.0631957	0.075328	0.0764372	0.131633	0.0870949	0.110948	0.0647204	0.068195	0.109006	0.0783611	0.0944706	0.0309434	0.0704514	0.0709886	0.106307	0.0939448	0.0951464	0.0531442	0.103353	0.0683801	0.0560239	0.0406316	0.0524253	0.0525763	0.0620711	0.110116	0.0988415	0.100965	0.109403	0.0476532	0.0998148	0.0660954	0.0744893	0.0389025	0.0700598	0.0874824	0.0652389	0.0913954	0.0435287	0.0421203	0.0739895	0.106398	0.115037
PAX2	0.00638223	0	0.00217789	0	0	0	0	0.00285426	0	0	0	0	0.00176154	0	0	0	0	0	0	0	0	0	0	0	0	0	0	0	0.00148583	0	0	0.0118394	0.000915813	0.00264781	0	0.00159814	0	0.00360964	0.00648194	0	0	0	0	0	0	0.00230112	0	0.00130393
SLF2	0.405807	0.391472	0.393064	0.299736	0.317017	0.379587	0.173943	0.314588	0.402787	0.445131	0.399579	0.445277	0.374307	0.351893	0.437812	0.406772	0.182526	0.474595	0.34517	0.385107	0.451493	0.439116	0.402242	0.481314	0.305136	0.349635	0.220719	0.32501	0.273903	0.284857	0.326697	0.437046	0.441998	0.330357	0.296862	0.408956	0.313559	0.286049	0.253183	0.370914	0.369464	0.229634	0.467148	0.244692	0.216213	0.364921	0.456602	0.500024
MRPL43	0.047681	0.054359	0.084518	0.106089	0.030519	0.0461524	0.0767034	0.0667812	0.0744353	0.0554213	0.0478963	0.0320592	0.0534717	0.0297838	0.0303276	0.0449325	0.0236669	0.042229	0.0644129	0.0528389	0.0748644	0.0561734	0.0267753	0.0713644	0.0328749	0.0395219	0.0389306	0.0424694	0.0669418	0.0448071	0.0595749	0.0495665	0.0587976	0.0400382	0.0280108	0.0221439	0.0655323	0.0497643	0.0264815	0.0323096	0.0561584	0.0478705	0.0641658	0.0135248	0.0415226	0.0501523	0.0351762	0.0222208
SEMA4G	0.00622846	0.017769	0.0366073	0.0410937	0.0208961	0.0307615	0.0267918	0.0578495	0.0430354	0.0201747	0.0120309	0.0110108	0.02489	0.0228139	0.0326156	0.0266432	0.0150757	0.013874	0.0336623	0.0128414	0.0278426	0.015991	0.00545383	0.0330651	0.0093629	0.0174118	0.0055249	0.00691941	0.0247349	0.0285021	0.039879	0.0425462	0.0303929	0.0390222	0.0228296	0.0161579	0.0109038	0.0211639	0	0.0445549	0.0342463	0.0177124	0.0121579	0.0185215	0.0193187	0.0206548	0.0141102	0.0135691
TWNK	0.00534063	0	0	0.0123393	0	0.00414987	0.00387132	0.00321379	0.00288513	0.0050365	0.00788466	0	0.00827118	0	0.00339249	0.00709903	0	0	0.00729786	0.00347628	0.00343299	0.0106822	0.00169361	0	0.0117283	0	0.0114158	0.0025588	0	0.00389978	0.0079385	0	0.000895292	0.0040847	0	0.00531691	0.00335182	0.00252996	0	0.00192273	0	0	0	0	0	0.00272394	0.00431087	0.0103582
LZTS2	0.0397216	0.0482013	0.0380935	0.0282166	0.025315	0.0310409	0.0441638	0.0551108	0.046484	0.024263	0.0282343	0.0203416	0.0475232	0.0787158	0.0383446	0.0253197	0.0255216	0.0158626	0.048997	0.0516931	0.0393186	0.0764243	0.0306077	0.0504192	0.0394237	0.0402553	0.0134432	0.0527061	0.0345447	0.0231081	0.0565451	0.0515876	0.0517278	0.0394727	0.0195041	0.0398847	0.0343902	0.0309754	0.0189227	0.0633653	0.0434501	0.0423063	0.021648	0.0131364	0.0295885	0.0696838	0.0475028	0.0374674
PDZD7	0.00808996	0.0128638	0.0112237	0.0229268	0.0137622	0.0199478	0.0382536	0.018627	0.0271173	0.00372422	0.00728702	0.00492268	0.00732119	0.0258428	0.00996991	0.00700313	0.0139285	0.0078535	0.0108715	0.0176421	0.00787228	0.00152933	0.00701508	0.0147519	0.00653174	0.0293462	0.0312933	0.00622758	0.00647222	0.016035	0.0243543	0.0132613	0.0110552	0.007442	0.00781601	0.00386095	0.0118236	0.00506016	0.0237597	0.0234155	0.00445091	0.0178104	0.0565658	0.00550284	0.00886288	0.0068956	0.019687	0.00555045
SFXN3	0.0231746	0.0272981	0.0296464	0.0135213	0.0549169	0.0209403	0.0893484	0.069754	0.0409607	0.0283375	0.0378425	0.033579	0.0510484	0.042166	0.0235673	0.0227961	0.0291429	0.0441149	0.0378371	0.0613061	0.0421582	0.0631384	0.040447	0.0485317	0.0384851	0.0237568	0.0289504	0.0470695	0.0502353	0.0232404	0.0585726	0.112386	0.033575	0.0569876	0.0534793	0.0181535	0.0226242	0.0284023	0.0190099	0.0367328	0.0342674	0.0268422	0.0751497	0.0196576	0.0371087	0.0699401	0.016242	0.0418551
KAZALD1	0	0	0	0	0	0	0	0	0.00124219	0	0.00117148	0.000757556	0	0	0.00338973	0	0	0.0131168	0.00197773	0	0.00237814	0	0.00208532	0.00478585	0	0	0	0	0	0	0	0	0.00146677	0.00163883	0	0	0	0	0.00491477	0	0	0.0014554	0	0	0	0	0	0
BTRC	0.655983	0.675513	0.739949	0.563178	0.674678	0.720527	0.712546	0.660824	0.798755	0.863367	0.857197	0.745679	0.713512	0.758979	0.689309	0.623874	0.479969	0.501538	0.72737	0.745139	0.805624	0.902233	0.65813	0.766939	0.706849	0.553505	0.55751	0.771229	0.569098	0.712338	0.735428	0.699783	0.796878	0.827103	0.535397	0.627628	0.714689	0.766101	0.467702	0.683708	0.7911	0.700906	0.576085	0.76203	0.574719	0.859193	0.893094	0.681403
DPCD	0.012604	0.010599	0.0198472	0.0243962	0.0456861	0.0119347	0.0153855	0.0413838	0.0220687	0.0190834	0.01227	0.0100458	0.0188625	0.0314128	0.023573	0.0330233	0.025651	0.0109975	0.0268763	0.0147449	0.0281408	0.0136402	0.0166662	0.037867	0.0165415	0.00938074	0	0.0208399	0.0171877	0.0136076	0.0190212	0.0280159	0.0238287	0.0217485	0.00512936	0.0176576	0.00798965	0.0152448	0.00944291	0.0200424	0.00925589	0.0257323	0.0175389	0.0107898	0.0131813	0.018279	0.00452186	0.00981293
POLL	0.0713073	0.0540318	0.0655216	0.0227458	0.0412425	0.0369588	0.0276007	0.0963467	0.0700173	0.0507751	0.0645272	0.0541474	0.0646066	0.0706186	0.073147	0.0609695	0.0182747	0.0401415	0.0512732	0.0385491	0.0472381	0.0609149	0.0441339	0.0818116	0.0482536	0.0323571	0.0319484	0.0440159	0.0217047	0.0431759	0.0638712	0.043856	0.0581157	0.0657203	0.0309687	0.0494953	0.0421085	0.0620937	0.054444	0.0321699	0.084532	0.0574346	0.0363287	0.0541403	0.0257469	0.0686521	0.0688827	0.0415726
FBXW4	0.215322	0.221143	0.277332	0.174722	0.266133	0.222403	0.199288	0.281941	0.28477	0.284566	0.273756	0.269651	0.225072	0.165232	0.288596	0.224474	0.185491	0.150352	0.295766	0.227024	0.269045	0.393541	0.217435	0.253836	0.228258	0.200382	0.0976397	0.232229	0.212424	0.215638	0.265163	0.372607	0.260295	0.252541	0.213548	0.248452	0.214858	0.261042	0.126585	0.219369	0.254617	0.210476	0.236332	0.110182	0.216555	0.309917	0.311769	0.333338
FGF8	0	0	0	0	0	0.00761376	0.00130299	0	0	0	0	0	0	0	0	0	0	0	0.000855262	0	0	0.00126351	0	0	0	0	0	0	0	0	0	0	0	0	0	0	0	0	0	0	0	0	0	0	0	0.00266592	0	0
NPM3	0.00481087	0.00846319	0.00512568	0	0.0035284	0.00636236	0.00599235	0.0134654	0.0112256	0.00760941	0.00445339	0.00550181	0.00560124	0.0273551	0.00466357	0.00649577	0	0.0048265	0.0110437	0	0.00205602	0.00567504	0.0076314	0.00471045	0.0113706	0	0.00429053	0.00620018	0.002633	0.00403408	0.0065188	0.00339505	0.011485	0.00848929	0	0.00797538	0.00938351	0.0109997	0.0128522	0.0154321	0.0050472	0	0	0	0	0.00849959	0.0099485	0.00513794
OGA	0.523739	0.487476	0.549722	0.565863	0.544263	0.590861	0.741189	0.573572	0.525269	0.479242	0.458776	0.468721	0.514236	0.647011	0.493219	0.578643	0.288368	0.582945	0.564982	0.471186	0.420688	0.613612	0.368026	0.555849	0.478044	0.512315	0.413084	0.488419	0.746585	0.579181	0.545339	0.591089	0.596617	0.508	0.379399	0.466313	0.55072	0.477072	0.29708	0.39378	0.395917	0.669623	0.647681	0.468206	0.659648	0.54064	0.625115	0.75759
KCNIP2	0.0187768	0.0390682	0.0234059	0.0297532	0.0277116	0.0229547	0.0510496	0.0400942	0.0337505	0.0277716	0.0168786	0.0254868	0.0279039	0	0.046837	0.0373362	0.0222188	0.0383341	0.0156657	0.0305422	0.0201593	0.02521	0.0120963	0.0248201	0.0244254	0.0211646	0.0403308	0.0526035	0.0233207	0.0343512	0.0468714	0.051878	0.0368502	0.0246732	0.0294416	0.0210099	0.026333	0.0238646	0.00990706	0.0166751	0.0191199	0.0213233	0.0454221	0.018271	0.0256314	0.038814	0.0346856	0.0179974
ARMH3	0.29574	0.320857	0.330607	0.385255	0.298039	0.23752	0.218535	0.345762	0.348139	0.332364	0.328615	0.358901	0.319236	0.345486	0.282629	0.358763	0.22494	0.289315	0.295116	0.319845	0.385966	0.500959	0.299123	0.3845	0.329366	0.238918	0.256601	0.336725	0.300003	0.269499	0.286097	0.34638	0.348018	0.301583	0.292329	0.287561	0.252502	0.294736	0.176369	0.248321	0.309004	0.391768	0.404303	0.214144	0.302188	0.332531	0.294263	0.32316
HPS6	0	0.00431538	0.0033087	0	0.0041801	0.00477696	0.0145525	0.00660957	0.0151435	0.0015403	0.0117683	0.00212708	0.00498842	0.015262	0.00321401	0.00191639	0	0.00868471	0.0150164	0.0123954	0.00428073	0.0109717	0.00509533	0.00572692	0.000513556	0.00834287	0	0.019105	0	0.00477444	0.00699298	0.00596286	0.00855384	0	0.00621029	0.00630081	0.00698339	0.00278361	0.0115548	0.00588404	0.00796161	0.00669868	0.0182913	0.00279319	0.00213147	0.00713306	0	0.00458432
LDB1	0.0167153	0.0157489	0.0175203	0	0.0111159	0.0155745	0.0261899	0.0195618	0.0301405	0.0206664	0.0224804	0.0196628	0.0111152	0.0526976	0.0329298	0.00278181	0.0208784	0.0343562	0.0232558	0.0370843	0.0398148	0.0272454	0.0217999	0.0441821	0.014308	0.0126131	0	0.0103006	0.010835	0.0194946	0.0202663	0.0453016	0.0334511	0.0207497	0.0314409	0.0154844	0.0362498	0.0275591	0.0279888	0.0231673	0.0300479	0.011088	0.0579036	0.00482497	0.00830687	0.0353478	0.0581298	0.0152798
PPRC1	0.0369006	0.0401175	0.0606158	0.0403354	0.0232712	0.0265728	0.025616	0.0338734	0.033276	0.0285608	0.0355027	0.0335242	0.0432154	0.0501916	0.047028	0.0376338	0.0128462	0.0185564	0.055831	0.0426567	0.0314273	0.0897299	0.0300822	0.0450351	0.0158664	0.023617	0.0390976	0.0371633	0.0110955	0.0428771	0.0429292	0.0883173	0.0443203	0.0316189	0.0333673	0.0481011	0.0251815	0.0336066	0.0240906	0.0415946	0.0405243	0.0454312	0.0597184	0.0183637	0.0271779	0.0711858	0.0424432	0.113287
NOLC1	0.0547407	0.032705	0.0191722	0.0310767	0.0100189	0.0276172	0.0429973	0.0444853	0.055356	0.0380408	0.0394396	0.0229875	0.0420569	0.0282282	0.0537179	0.0201992	0.0207113	0.0103341	0.0376385	0.0195765	0.0480058	0.047887	0.0283185	0.0490966	0.036274	0.0483785	0.0253099	0.0488597	0.0182036	0.0181235	0.0589302	0.0706427	0.0378654	0.0520676	0.0115128	0.0205819	0.0201985	0.0438197	0.036858	0.0351247	0.0150462	0.0377977	0.0339625	0.0173427	0.027757	0.0298306	0.0525528	0.169192
ELOVL3	0	0	0	0	0	0	0	0	0	0	0	0	0	0	0	0	0	0	0	0	0	0	0	0	0	0	0	0	0	0	0	0	0	0	0	0	0	0	0	0	0	0	0	0	0	0	0	0
PITX3	0	0.0023805	0.00209248	0	0	0	0	0.000822577	0	0	0	0	0	0	0	0	0	0	0	0	0	0	0	0	0	0	0	0	0	0.00228214	0	0	0	0	0	0	0	0	0	0	0	0	0	0	0	0	0	0
GBF1	0.437734	0.444665	0.55507	0.292016	0.351533	0.309794	0.310274	0.487473	0.502112	0.439372	0.447909	0.491388	0.396396	0.544954	0.528726	0.521322	0.207971	0.528206	0.377328	0.437492	0.488958	0.511333	0.4695	0.529151	0.448173	0.324299	0.305086	0.330526	0.400709	0.36567	0.425036	0.468433	0.540238	0.441971	0.418282	0.438644	0.397798	0.502591	0.315297	0.435377	0.461541	0.453144	0.427459	0.302538	0.30786	0.530148	0.485823	0.511505
NFKB2	0	0.00353996	0.00438846	0	0	0	0.0311022	0.0113207	0	0.0030283	0.000725923	0.00119706	0.00730524	0	0.00459893	0.00370578	0.00506097	0.0051229	0.00449717	0	0.00145737	0.0021836	0.00262611	0.00772658	0.00199586	0	0.00649931	0.00308333	0.000802813	0	0.00468535	0	0.0104575	0.00343977	0.00149136	0.00304929	0.0081169	0.00635026	0	0.00281131	0	0.00791554	0	0	0.00391023	0.00590869	0	0.0380647
PSD	0.0764443	0.0750144	0.0949058	0.0317361	0.0757077	0.0560457	0.0974154	0.108808	0.118872	0.0569751	0.0575601	0.0515659	0.0892992	0.123849	0.0884579	0.0700046	0.0765711	0.0981909	0.0625398	0.0729232	0.0541026	0.102677	0.0810267	0.0547679	0.0601171	0.0383918	0.0308144	0.0481371	0.0605647	0.0817956	0.126586	0.12895	0.0917836	0.072618	0.052614	0.0469122	0.103447	0.0906488	0.100656	0.0754211	0.0562684	0.0791914	0.118416	0.0900554	0.0628913	0.119905	0.0772792	0.0813191
FBXL15	0.0370832	0.0339273	0.0273474	0.120767	0.0271939	0.0303844	0.0625033	0.0669071	0.0609124	0.0186392	0.0411475	0.029214	0.0418611	0.0542747	0.0390469	0.0322342	0.0127113	0.0461675	0.0615798	0.0179205	0.0318757	0.0321204	0.0197568	0.0498523	0.0462421	0.0428144	0.0890499	0.0337654	0.0303075	0.0536603	0.0713098	0.0578732	0.0473653	0.0355664	0.0283134	0.025854	0.0211033	0.0326965	0.0486495	0.0346122	0.015575	0.0274616	0.0361519	0.0615134	0.0382334	0.0650869	0.0242947	0.0408093
CUEDC2	0.0739613	0.0607874	0.0902542	0.0558248	0.0662595	0.0348864	0.130566	0.120549	0.0874221	0.0506692	0.080302	0.0364365	0.0936962	0.0626772	0.0562218	0.0645097	0.0289043	0.111782	0.130165	0.0676799	0.0887535	0.0919773	0.0461784	0.0903617	0.0486266	0.0662003	0.0354012	0.043685	0.0640106	0.0512524	0.0947744	0.0433942	0.0681835	0.0810352	0.0216016	0.0529765	0.0801482	0.0899081	0.0607539	0.0716892	0.0713213	0.0888291	0.219717	0.0581811	0.0657755	0.127008	0.0549057	0.079282
C10orf95	0	0	0	0	0	0.00356476	0.0064306	0	0.00364764	0.000639443	0	0.00175288	0	0	0	0	0	0	0.00166467	0	0	0	0.00476425	0	0.00134915	0	0	0	0.00326894	0	0.00226967	0	0.00122445	0	0	0	0	0	0	0.0061706	0	0	0	0	0	0	0	0.00272044
MFSD13A	0.0314323	0.0351119	0.0334571	0.0210451	0.0229646	0.0143537	0.0431163	0.0544575	0.0639791	0.0309606	0.0433966	0.0181244	0.0291797	0.0435797	0.0515495	0.0328074	0.0174471	0.0495226	0.0461582	0.0389764	0.050873	0.0366846	0.0291771	0.0393	0.0323006	0.015573	0.0174147	0.0418196	0.0365784	0.0505883	0.0517338	0.0396704	0.0478096	0.046486	0.0374192	0.0309533	0.0172554	0.0387096	0.0179795	0.02274	0.0355625	0.0380529	0.0518871	0.0335473	0.0205965	0.0750163	0.0595649	0.0317735
ACTR1A	0.0671083	0.0708691	0.119931	0.0686851	0.0599578	0.0871577	0.0916363	0.115163	0.0891291	0.0888416	0.0955856	0.0521046	0.108174	0.100345	0.0610474	0.0938155	0.10055	0.0330755	0.0935439	0.0700872	0.0769245	0.0983416	0.0532237	0.0928036	0.0725794	0.0737524	0.078765	0.0422221	0.0864019	0.0626338	0.113992	0.0700196	0.0739256	0.0635283	0.0405411	0.0901952	0.0928506	0.0774316	0.0859931	0.124008	0.0648693	0.0719432	0.0453841	0.0805318	0.0581301	0.0967472	0.0953971	0.0763194
SUFU	0.103775	0.111046	0.158338	0.116054	0.113624	0.0992935	0.110141	0.173621	0.140189	0.128259	0.139066	0.121305	0.136929	0.166133	0.172656	0.13962	0.0850776	0.117654	0.0966411	0.0928069	0.140381	0.141195	0.132376	0.176605	0.10023	0.126994	0.116662	0.101412	0.0855081	0.125955	0.160787	0.0917894	0.164569	0.157264	0.133624	0.13137	0.139247	0.159825	0.127747	0.146233	0.197987	0.138167	0.14408	0.0777669	0.124171	0.176169	0.191332	0.110591
TRIM8	0.0912541	0.10022	0.124498	0.103569	0.0606358	0.0749243	0.161757	0.162671	0.155658	0.123989	0.10645	0.0996808	0.142864	0.143425	0.113332	0.124931	0.0728087	0.0996967	0.154474	0.116334	0.0749152	0.140135	0.0976667	0.145189	0.0842131	0.0676498	0.116284	0.0781373	0.0731879	0.0743889	0.124242	0.211318	0.129614	0.169262	0.0507204	0.0764184	0.126805	0.203696	0.0918109	0.0838544	0.102145	0.0945263	0.100261	0.0744971	0.0956368	0.135197	0.171099	0.0924949
ARL3	0.136135	0.144795	0.173896	0.157382	0.118986	0.179705	0.195842	0.204246	0.240462	0.180096	0.182916	0.134227	0.188474	0.188445	0.143029	0.115346	0.137997	0.110405	0.19627	0.148387	0.147722	0.180028	0.141265	0.193035	0.137877	0.132992	0.124418	0.158041	0.167812	0.167117	0.196108	0.245669	0.218611	0.172265	0.139837	0.183744	0.192597	0.19211	0.145528	0.235518	0.163295	0.218513	0.371003	0.161876	0.169407	0.204706	0.160913	0.16127
SFXN2	0.0413099	0.0393069	0.0483848	0.032477	0.0190583	0.0375713	0.0196985	0.0669963	0.0399219	0.047529	0.0337118	0.0480886	0.0572828	0.110142	0.0806492	0.110284	0.0297541	0.051631	0.0777339	0.0644457	0.0617521	0.0919939	0.0556019	0.0676265	0.0367147	0.0274782	0.00727592	0.033996	0.0200443	0.0236983	0.0570014	0.0600624	0.0618032	0.0460881	0.0257482	0.0425674	0.0425006	0.0712631	0.0228127	0.0457142	0.0667585	0.0741155	0.137516	0.0196579	0.0430007	0.0654346	0.0543514	0.0401796
WBP1L	0.0950405	0.160448	0.165609	0.0704359	0.0720336	0.109637	0.102734	0.104099	0.112742	0.146287	0.13214	0.108425	0.103513	0.0984385	0.137386	0.149054	0.0326413	0.18417	0.132232	0.107169	0.172098	0.167452	0.129625	0.123467	0.0773807	0.0930857	0.0580931	0.0879476	0.0812888	0.0979018	0.121998	0.16818	0.131939	0.129174	0.106167	0.0889861	0.111084	0.0962968	0.102202	0.152359	0.161881	0.130762	0.0426597	0.0829644	0.074158	0.159874	0.202798	0.109827
CYP17A1	0	0	0.002325	0	0	0	0	0	0	0	0	0	0	0	0	0	0	0	0	0	0	0.00185804	0	0	0	0	0	0.00469156	0.00164999	0	0	0	0	0	0	0	0	0	0	0	0	0	0	0	0	0	0	0
BORCS7-ASMT	0.0178799	0.010688	0.0186676	0.00858358	0.0224425	0.00755953	0.0172876	0.0118799	0.0275242	0.028332	0.023791	0.027721	0.0262798	0.0109894	0.0187888	0.0334609	0.019054	0.0370764	0.015301	0.012908	0.0247024	0.0163838	0.0257079	0.0153008	0	0.0243368	0.0157317	0.0227459	0.0201779	0.0230609	0.0226711	0.022327	0.022066	0.0194414	0.0120288	0.0282736	0.0361049	0.016495	0.0081371	0.0460203	0.0336373	0.00937936	0.0126609	0.0100216	0.0219045	0.0188377	0.0101962	0.0307746
CNNM2	0.50553	0.49947	0.581093	0.47115	0.541659	0.448578	0.42611	0.551092	0.574702	0.535481	0.59313	0.573703	0.482277	0.553471	0.535635	0.453024	0.348102	0.549407	0.511832	0.552637	0.49198	0.440902	0.484138	0.556618	0.454587	0.371285	0.293515	0.461555	0.529274	0.509369	0.524186	0.475553	0.602541	0.525328	0.460339	0.509551	0.520966	0.577846	0.431074	0.454234	0.51536	0.584944	0.412328	0.363952	0.436988	0.516743	0.681343	0.440617
NT5C2	0.356395	0.296744	0.369121	0.371629	0.379046	0.310111	0.363911	0.357422	0.398115	0.338598	0.362579	0.311803	0.369588	0.191171	0.358589	0.371176	0.241881	0.323726	0.346352	0.371258	0.303957	0.39887	0.272583	0.354019	0.381826	0.241872	0.274321	0.35803	0.33427	0.340127	0.387783	0.318993	0.373271	0.329518	0.362335	0.307026	0.338653	0.406329	0.252192	0.308052	0.329606	0.384606	0.362023	0.275697	0.313331	0.402166	0.282689	0.574636
RPEL1	0	0	0	0	0	0	0	0	0	0	0.00181529	0.000940028	0	0	0	0	0	0.00311456	0.00163791	0	0.00170406	0	0.00164237	0	0	0	0	0	0.00145279	0.00464845	0	0	0.00134843	0	0	0	0	0	0	0	0	0	0	0	0	0	0	0.000890779
INA	0.0595457	0.0466362	0.0442466	0	0.0696983	0.0480022	0.0434715	0.0711254	0.0484615	0.0301181	0.0239713	0.0269281	0.0424329	0.0317047	0.0443477	0.0279044	0.0466787	0.0429	0.037122	0.0279672	0.0288617	0.0336911	0.0374707	0.0379188	0.0589793	0.0693585	0.0522069	0.0596396	0.0537997	0.0315738	0.0615766	0.0646382	0.0607747	0.0365773	0.0605068	0.00973166	0.0415832	0.0380415	0.0687561	0.0149398	0.0350174	0.0334291	0	0.0381721	0.033584	0.0265565	0.0391462	0.0340666
PCGF6	0.0670331	0.0726204	0.0991801	0.0540336	0.0666701	0.0344333	0.0462182	0.0684094	0.0966787	0.0663082	0.058264	0.080854	0.0855138	0.121519	0.0872158	0.0899242	0.0567215	0.0327345	0.0774996	0.109735	0.102498	0.105964	0.0808689	0.0718084	0.0440135	0.0644978	0.0606158	0.0573589	0.0905944	0.112617	0.084668	0.0991908	0.0864471	0.0758503	0.0732306	0.0661913	0.071043	0.070292	0.0710537	0.0719513	0.0892058	0.0681954	0.0531712	0.0710905	0.06362	0.0865309	0.125473	0.153047
TAF5	0.0242071	0.0318801	0.0105422	0.0334607	0.00808677	0.0199791	0.0127023	0.0194417	0.0339213	0.0198143	0.0148335	0.00944172	0.0194115	0.0136808	0.0311787	0.0097041	0.0125236	0.00921246	0.0142622	0.0159409	0.0209719	0.0330437	0.0100885	0.0424958	0.0110925	0.0191925	0.0424867	0.00892743	0.0123615	0.0136747	0.0224848	0.0259025	0.0150262	0.0291874	0.00882355	0.0180626	0.0218381	0.0207569	0.0015645	0.0156909	0.0192375	0.0235785	0.0359729	0.0171325	0.00793259	0.0123712	0.028733	0.0191247
ATP5MD	0.0807304	0.0840386	0.113188	0.135432	0.140655	0.15063	0.0996713	0.092716	0.0724872	0.0475484	0.0526163	0.0297984	0.0559136	0.0500823	0.0471566	0.0246414	0.0254506	0.0349715	0.0807164	0.0763925	0.063467	0.0607447	0.0488738	0.0689509	0.0665841	0.0818053	0.0951654	0.100975	0.140901	0.0934541	0.0805154	0.0593811	0.0947043	0.0577098	0.0270613	0.0399131	0.0631265	0.0697185	0.0723638	0.0502843	0.0631926	0.033344	0.0845543	0.0852855	0.0477354	0.0780547	0.0385533	0.0710446
PDCD11	0.0419007	0.0816453	0.0820606	0	0.0804691	0.0550733	0.0606246	0.0513096	0.0571287	0.0564438	0.0505707	0.0452422	0.0592977	0.0400157	0.0358015	0.0486487	0.0418476	0.0227986	0.0424121	0.0635495	0.0468804	0.098814	0.0531812	0.074272	0.0472443	0.0464857	0.0555443	0.0330616	0.0270886	0.0423674	0.0667167	0.114474	0.0772328	0.0421898	0.0432067	0.0683834	0.0417808	0.0641488	0.0513996	0.0753026	0.0709205	0.0551145	0.0283563	0.0257531	0.0306739	0.04806	0.0895691	0.14605
CALHM2	0	0	0.00242355	0	0.00320875	0	0	0.00504827	0.00751582	0.00124104	0	0	0.00125117	0	0	0	0	0.00740617	0.00180657	0	0.00157034	0	0	0	0.00122104	0	0	0.00615812	0.00194405	0	0.00255612	0	0.00513921	0.00624545	0	0	0	0.00206918	0.00475724	0	0	0	0	0	0.00242658	0	0	0
CALHM1	0.00131842	0	0	0	0	0.00488299	0	0.00129265	0.00156194	0.00153235	0.00231777	0	0	0	0	0.00296762	0	0	0	0	0	0	0	0	0	0	0	0	0	0	0	0	0	0	0	0	0	0.00196006	0	0	0	0	0	0	0	0	0	0
CALHM3	0	0	0	0	0	0	0	0	0	0	0	0	0	0	0	0	0	0	0	0	0	0.00125602	0	0	0	0	0	0	0	0.00315073	0	0	0	0	0	0.00281521	0	0	0	0	0	0	0	0	0	0	0	0
NEURL1	0.0306489	0.0283671	0.0317041	0.0238267	0.0485018	0.0270477	0.0186995	0.036168	0.0442287	0.0305359	0.0203431	0.0265241	0.0377628	0.0762612	0.0491606	0.028073	0.0272256	0.0203575	0.021431	0.0451186	0.0360347	0.0198791	0.0351138	0.0415502	0.0402362	0.00868995	0.0347489	0.029617	0.0254678	0.0344734	0.04092	0.0622627	0.0454365	0.0358938	0.0152245	0.0306973	0.019509	0.0199616	0.0383981	0.0396559	0.0206363	0.0298367	0.0300973	0.0269922	0.0321524	0.0392999	0.0416572	0.0273217
SH3PXD2A	0.0323002	0.0561437	0.0643109	0.0725251	0.0668035	0.0358966	0.0304276	0.0627005	0.0495803	0.0465083	0.0354839	0.037417	0.0269302	0.048983	0.0356809	0.0137801	0.0774013	0.0690268	0.048918	0.0404605	0.0390481	0.0902552	0.0524217	0.066335	0.0769571	0.0368955	0.0452637	0.0191497	0.058439	0.0457639	0.0598528	0.0365148	0.0693135	0.0443497	0.0353082	0.0239973	0.0397675	0.0485436	0.030273	0.0597302	0.0351938	0.032422	0.124189	0.0426898	0.06016	0.0448904	0.047846	0.0821431
STN1	0.021422	0.0205041	0.0165088	0.010742	0.00570462	0.0229611	0.00888883	0.0144818	0.00906853	0.0252656	0.0236067	0.027533	0.0160029	0.0156379	0.0180234	0.0315126	0.0149104	0.0123275	0.0227392	0.0232533	0.0258807	0.0565658	0.0174863	0.0204451	0.0165664	0.00509356	0.00673938	0.00714698	0.0276987	0.0189572	0.0213775	0.0576092	0.0266779	0.0176209	0.0128529	0.0116618	0.0455689	0.0309695	0.0123742	0.0563006	0.0312102	0.0297117	0.0155249	0.014669	0.022217	0.00578601	0.0169528	0.025738
SLK	0.185439	0.124466	0.117441	0.115292	0.136666	0.126346	0.118136	0.129232	0.139554	0.135764	0.147045	0.140894	0.177829	0.0554247	0.148351	0.167656	0.139007	0.118174	0.12841	0.111948	0.124247	0.195094	0.117166	0.20138	0.148706	0.137887	0.095805	0.121561	0.122038	0.152889	0.14096	0.133331	0.141253	0.158664	0.145169	0.152158	0.122857	0.139437	0.103019	0.146592	0.156872	0.128727	0.192535	0.100828	0.101757	0.129616	0.126615	0.1644
COL17A1	0.00485145	0	0	0	0	0	0	0	0	0	0	0	0.00150118	0	0	0	0	0	0.00122762	0	0	0	0	0.00411481	0	0	0	0.00748562	0	0	0.00146368	0	0	0	0	0	0	0	0	0	0	0	0	0	0	0	0	0
SFR1	0.00525868	0.00712895	0.0115635	0.00867997	0.0121298	0	0.00841811	0.00691852	0.0136407	0.00947849	0.00813475	0.00437042	0.00856916	0	0.00385569	0.0055442	0.00756153	0.0104172	0.0121698	0	0.00312206	0.0113129	0	0.00556063	0.01198	0.00735398	0.0100258	0.0110378	0.0134825	0.00431357	0.0141178	0.00526282	0.0101283	0.00185167	0	0.00645758	0.00255296	0.00898045	0.00464637	0.0209936	0.0188438	0.00489649	0	0	0.00645141	0.0106319	0.0246091	0.00394873
CFAP43	0.0387381	0.017579	0.0205354	0.0233497	0.0184193	0.0235827	0.0162622	0.0327321	0.0238039	0.0162843	0.0175383	0.0234835	0.0118395	0.0780502	0.0184131	0.00995393	0.00359041	0.0078969	0.0127685	0.00550195	0.0140651	0.0260503	0.0155823	0.0110159	0.0117648	0.00762531	0	0.010097	0.0275363	0.0196422	0.0189686	0.0148591	0.0194757	0.013269	0.0166354	0.015954	0.00891019	0.0150103	0.00890101	0.032528	0.0142772	0.0143109	0	0.0198649	0.0206939	0.0165987	0.00636427	0.206572
GSTO1	0.0635066	0.0543547	0.0539549	0.139088	0.0487715	0.0753791	0.0746669	0.0709453	0.0493149	0.051197	0.050061	0.0289696	0.0535461	0.0269699	0.0539691	0.0344419	0.0581537	0.091037	0.0686745	0.0628176	0.0488656	0.0502771	0.0452751	0.0569219	0.0358889	0.0991737	0.0505261	0.101827	0.0566998	0.0489454	0.0723412	0.0726405	0.0566214	0.0499134	0.0634364	0.0476222	0.0748013	0.0641839	0.085627	0.0396115	0.0256616	0.0469799	0.0640691	0.0745878	0.0705562	0.0730436	0.0511071	0.079442
GSTO2	0.100471	0.125059	0.131922	0.0674301	0.0695903	0.10004	0.0778354	0.183279	0.120196	0.144044	0.17783	0.0851168	0.126537	0.147512	0.0974461	0.142864	0.0644277	0.163923	0.105825	0.117201	0.134165	0.0637815	0.0821272	0.101672	0.108599	0.119077	0.0974494	0.0859145	0.0706276	0.0983854	0.0804925	0.127306	0.192214	0.133714	0.0302408	0.0831868	0.0917394	0.124558	0.0592979	0.0710773	0.0938722	0.143661	0.0791375	0.0797901	0.110194	0.0868191	0.0709688	0.0558544
ITPRIP	0	0.00132052	0	0	0	0	0.00154849	0	0	0	0.000716804	0	0.00106838	0	0	0	0	0	0	0	0	0.00318256	0.000884784	0.00235327	0.00184002	0	0	0	0.00149106	0	0.00255693	0	0.00101207	0	0	0.00272141	0.00270186	0	0	0	0	0.00363286	0	0	0	0	0	0.00145947
CFAP58	0.00259087	0.00324948	0.010141	0.00936666	0	0.0040697	0	0.00250355	0.00499099	0.00119364	0	0.00151872	0	0	0	0.00758408	0	0	0	0.00157357	0.00341959	0.00318278	0.00147896	0.00283724	0.00100179	0.00245516	0.0138905	0	0.00460716	0	0.00270262	0.00633118	0.00256365	0	0	0	0	0.00243352	0.00321149	0.00966646	0	0.00400635	0	0.00435755	0	0	0	0
SORCS3	1.24904	1.16931	1.20256	1.08559	1.26479	1.09401	1.19255	1.30007	1.35385	1.44256	1.39285	1.3231	1.3015	1.04497	1.21182	1.27026	0.973626	1.2235	1.16697	1.39133	1.27156	1.35826	1.207	1.31986	1.21602	0.968832	0.84638	1.33002	1.07449	1.12848	1.26706	1.27432	1.29313	1.36595	1.31386	1.21664	1.29088	1.22538	0.866971	1.2034	1.21794	1.421	1.2587	1.09499	1.26955	1.37386	1.42437	1.93543
SORCS1	1.07804	1.09846	1.03843	1.02341	1.07562	1.22337	1.48461	1.02145	1.27082	1.26368	1.16697	1.22785	1.23031	1.04872	1.22323	1.31584	0.865725	1.25592	0.958997	1.22946	1.35109	1.66642	1.10961	1.16446	1.19042	0.989619	1.01289	1.00437	1.0491	1.02771	1.01446	1.43893	1.13723	1.20085	1.18048	1.15083	1.01791	0.888155	0.951669	1.29045	1.1	1.24621	1.06089	1.15258	1.04532	1.15729	1.3491	2.19877
XPNPEP1	0.110623	0.082112	0.119405	0.0892008	0.0864451	0.0893728	0.132211	0.17596	0.141337	0.131803	0.126688	0.134719	0.147596	0.131802	0.108931	0.10526	0.0459944	0.136472	0.135951	0.102561	0.116517	0.177503	0.118824	0.0971075	0.107042	0.0719588	0.0681475	0.0947796	0.155985	0.0772516	0.165586	0.172955	0.14771	0.124273	0.110637	0.124754	0.134328	0.112037	0.0654992	0.135445	0.0892425	0.182917	0.133139	0.103905	0.146838	0.213036	0.133	0.170237
ADD3	0.753564	0.656874	0.832419	0.762771	0.846066	0.891904	0.808137	0.914818	0.905703	0.947687	0.876727	0.864413	0.885837	0.867531	0.771182	0.786884	0.615213	0.738428	0.934843	0.897938	0.892099	0.620482	0.89008	0.934487	0.92096	0.79667	0.634221	0.780729	0.809263	0.814662	0.905139	0.494049	0.705464	0.825173	0.721964	0.863587	0.80797	0.814814	0.544669	0.659517	0.731579	0.842564	0.681864	0.79094	0.932698	0.81586	0.650472	0.43478
MXI1	0.458865	0.458764	0.6294	0.435064	0.405617	0.5279	1.1216	0.646724	0.661734	0.673077	0.630804	0.651282	0.42691	0.559765	0.446128	0.48296	0.474987	0.484547	0.561563	0.440934	0.564136	0.738768	0.512838	0.63069	0.591981	0.38461	0.518953	0.533728	0.579197	0.635258	0.656682	0.576329	0.484929	0.650226	0.503991	0.491884	0.630634	0.729304	0.36171	0.685503	0.407801	0.767282	0.451062	0.715778	0.86146	0.71219	0.518775	0.563983
SMNDC1	0.0621141	0.0240939	0.0412096	0.033849	0.0228112	0.0688944	0.0521777	0.0507827	0.0615556	0.0634498	0.0552436	0.0278444	0.0554687	0.0500453	0.0524515	0.0352765	0.0308112	0.0282113	0.063315	0.0444318	0.0366113	0.0683535	0.0287121	0.0552304	0.0432558	0.046233	0.0470027	0.036264	0.0395321	0.0628508	0.062621	0.0423342	0.056912	0.0559599	0.0145883	0.0481449	0.0319964	0.0359103	0.0221939	0.0339837	0.0363214	0.0282923	0.0919413	0.0251283	0.0335843	0.043821	0.0458367	0.0570918
DUSP5	0.00937786	0.00911846	0.00568724	0	0.00567155	0.00276933	0.00185969	0.00898605	0.00529047	0.00344447	0.00612962	0.00320231	0.00760517	0	0.00364329	0.00662434	0	0	0.00935649	0.00850883	0	0.0196489	0.00446715	0	0.0049735	0	0	0.00523498	0.0033336	0.00592289	0.00599396	0.00377154	0.00655964	0	0.00546339	0.00494917	0	0.00374327	0.0056633	0.00745991	0	0.00257384	0	0.0105001	0.00141116	0.0202899	0.0123681	0.0800169
SMC3	0.126116	0.178028	0.158036	0.163613	0.13384	0.100953	0.129494	0.128919	0.136166	0.14189	0.175434	0.0849967	0.126661	0.161139	0.130422	0.117523	0.0677678	0.101189	0.117539	0.149662	0.134337	0.154661	0.102695	0.144823	0.152336	0.100949	0.138151	0.107505	0.163573	0.102923	0.143657	0.153276	0.132297	0.186379	0.100236	0.125015	0.128407	0.129312	0.0685328	0.144084	0.0995449	0.210712	0.0886726	0.0877665	0.154309	0.137736	0.177382	0.178354
RBM20	0.00335934	0.00466241	0.0197905	0.0161604	0.00934418	0	0.0115943	0.00849691	0	0	0.00600548	0.00369904	0.00942011	0.0179356	0.00332364	0.00265481	0.00940141	0	0.00220145	0	0.00596032	0.00514923	0.00089593	0.00630868	0.0124155	0.00244919	0.017479	0.00201027	0.00799016	0.0100195	0.00193195	0.00480515	0.00274038	0.00956156	0.00385523	0	0.00637283	0.00999624	0	0	0.0220331	0.00161853	0	0.00781541	0.0069899	0	0	0.00728742
PDCD4	0.149855	0.100075	0.137254	0.0656286	0.157069	0.134502	0.154754	0.136792	0.117189	0.139691	0.178197	0.124695	0.137656	0.204153	0.102574	0.126698	0.0369975	0.0656407	0.154848	0.118213	0.119958	0.110662	0.137944	0.158935	0.164166	0.0987142	0.0982392	0.170508	0.206352	0.155016	0.161492	0.0765951	0.125538	0.133248	0.115636	0.129729	0.149447	0.148095	0.0881004	0.121274	0.148836	0.197299	0.108144	0.143798	0.125531	0.144349	0.0933016	0.137597
BBIP1	0.0829417	0.103083	0.110554	0.0926588	0.13733	0.134708	0.149675	0.14864	0.156244	0.164924	0.144189	0.0908871	0.148119	0.109518	0.104527	0.104347	0.0991691	0.128185	0.158857	0.0835783	0.120677	0.152281	0.0827976	0.132764	0.11252	0.068023	0.162453	0.138868	0.157651	0.111823	0.13848	0.170706	0.144083	0.191783	0.0768461	0.0451512	0.123087	0.179426	0.0763761	0.0969755	0.122197	0.105428	0.148459	0.0886447	0.129471	0.113113	0.125887	0.145179
SHOC2	0.264245	0.193605	0.21146	0.243188	0.24785	0.232843	0.222207	0.211585	0.239406	0.241208	0.226002	0.19315	0.240297	0.0712535	0.154608	0.154633	0.206805	0.125743	0.199693	0.214386	0.200308	0.265687	0.187592	0.213143	0.213371	0.207299	0.274745	0.241663	0.183398	0.249635	0.255643	0.250857	0.209192	0.179025	0.21735	0.191576	0.222759	0.209219	0.164819	0.235979	0.159453	0.171071	0.180926	0.165992	0.173033	0.204641	0.211442	0.351899
ADRA2A	0	0	0	0	0.00466854	0	0.00851736	0	0.00187916	0	0	0	0	0	0	0	0	0	0.00209504	0	0	0.00482209	0	0	0.00303202	0.00879832	0	0.00857394	0.00582635	0	0.00354004	0	0.00234843	0.00283592	0	0	0.00272607	0	0	0	0	0	0	0	0.0018193	0	0	0.0049845
GPAM	0.0489514	0.041489	0.0283778	0.0552586	0.0372708	0.0365866	0.0253663	0.0311555	0.0573254	0.0344247	0.0609198	0.0429892	0.0332452	0.0112491	0.0477607	0.0349331	0.0322218	0.0639577	0.0332211	0.0457216	0.053696	0.0290579	0.0307131	0.056228	0.0506459	0.0291445	0.0210118	0.0261917	0.0742821	0.0284435	0.0472907	0.0350515	0.0346588	0.0402007	0.0150587	0.0605838	0.0234567	0.0367619	0.0229656	0.0184146	0.050466	0.0345213	0.0157388	0.0413768	0.0237771	0.0333419	0.0281311	0.0331095
TECTB	0	0	0.00179704	0	0	0.00611193	0	0	0.00340521	0	0	0	0	0	0	0	0	0	0	0	0	0	0	0	0	0	0	0	0.00230931	0	0.00122356	0	0.000828985	0	0	0	0	0.000720674	0	0	0	0	0	0	0	0	0	0
ACSL5	0.00648204	0.00294536	0.00669357	0.00710775	0.00806311	0.0117457	0.00718484	0.00606086	0.0126962	0.00117921	0	0.00291413	0.00401972	0	0	0.0101911	0	0	0.00609816	0.00612561	0.00408206	0.00407566	0.0022811	0.00234297	0.00648995	0	0	0.0159551	0.0147433	0.00869568	0.00172899	0	0.00733651	0.00146249	0	0	0.00785843	0.00324701	0	0.00445507	0.00427151	0	0	0	0	0.00844011	0	0.0046621
ZDHHC6	0.0919303	0.0531721	0.0799526	0.0171716	0.0458918	0.026252	0.0499287	0.0745277	0.064746	0.0664788	0.0741239	0.0464746	0.0734391	0.193613	0.056381	0.0848225	0.0311838	0.0804758	0.0623389	0.0482519	0.0486052	0.0581571	0.0445715	0.0616414	0.0627457	0.0436124	0.0256612	0.0533617	0.0411933	0.0468706	0.0735991	0.019906	0.0575287	0.0494787	0.0364084	0.0425496	0.0435638	0.0423976	0.0293668	0.0479516	0.0484378	0.0411386	0.0342147	0.0253823	0.037401	0.0444285	0.0377971	0.0962997
VTI1A	0.614279	0.555682	0.680106	0.511384	0.611996	0.585049	0.670224	0.575107	0.643599	0.664695	0.713675	0.642308	0.689429	0.554789	0.559055	0.608625	0.510748	0.600207	0.616206	0.562438	0.581947	0.683752	0.721114	0.607967	0.63132	0.578455	0.422142	0.654656	0.453599	0.617951	0.610149	0.535936	0.617605	0.684682	0.537628	0.502922	0.563447	0.71028	0.606287	0.606389	0.558172	0.784504	0.566198	0.538958	0.474419	0.672698	0.648505	0.964982
TCF7L2	0.643694	0.597712	0.732154	0.76403	0.785996	0.644966	0.733679	0.70697	0.899349	0.789468	0.802775	0.625414	0.798428	0.560553	0.775273	0.722407	0.516142	0.632291	0.816488	0.799659	0.690131	0.663532	0.568317	0.849248	0.679835	0.536068	0.333886	0.659875	0.698767	0.723967	0.805848	0.592419	0.784306	0.794774	0.613911	0.64115	0.733456	0.846693	0.444753	0.756332	0.743598	0.927489	0.798695	0.46319	0.769145	0.676657	0.873981	0.434804
HABP2	0	0.00172824	0	0	0	0	0.00209226	0.00510082	0	0.000935177	0	0.00118035	0	0	0	0.00439297	0	0	0	0	0	0	0	0	0	0	0	0.00433651	0	0	0	0	0.00175645	0	0	0	0	0	0	0.00387172	0	0	0	0	0	0.0036989	0	0
NRAP	0	0	0	0	0	0.0018121	0	0	0.00495896	0	0.000460873	0	0	0	0	0	0	0	0.00340292	0.00402905	0.00309713	0	0	0	0.00282302	0	0	0	0.00363323	0	0	0	0	0	0	0	0	0	0	0	0	0.00232465	0	0	0	0	0	0.00112768
CASP7	0.00140369	0.013577	0.0120151	0	0.0164593	0.00479788	0.111263	0.0154528	0.002165	0.0116731	0.0102246	0.00416918	0.00836686	0	0.0160481	0.00844131	0.00934514	0	0.00283006	0.00526117	0.00384116	0.0125654	0.0096563	0.00528536	0	0	0	0.0039322	0.00605697	0.0065033	0.0118168	0	0.0141262	0.00434662	0.00717305	0	0.0208347	0.0240354	0	0.0453935	0	0.00315565	0	0.052364	0.0170979	0.0147118	0.0202194	0.0529314
PLEKHS1	0	0	0	0	0	0	0	0	0	0	0	0	0.00285945	0	0	0.00338789	0	0	0	0.000937816	0	0	0	0.00301394	0	0	0	0	0	0	0.00067086	0	0	0	0	0	0	0	0	0.00631067	0	0	0	0	0	0.00386808	0	0.00261604
DCLRE1A	0.0236478	0.0192046	0.0213107	0.022161	0.0112874	0.00426304	0.0207792	0.0211057	0.0293635	0.0115803	0.0247709	0.0104692	0.0182338	0.0233507	0.012795	0.0109299	0.00992283	0	0.0350296	0.0348681	0.0239085	0.0302618	0.0203438	0.0218244	0.0167458	0.0173039	0.0116253	0.0227914	0.0124236	0.0196702	0.0232286	0.0170069	0.019945	0.0318626	0.0119207	0.0264619	0.00672431	0.0206144	0.0184699	0.0399671	0.0165842	0.013993	0.0281165	0.0194848	0.0191327	0.0167178	0.0122715	0.0150415
NHLRC2	0.242604	0.169632	0.25695	0.171961	0.300268	0.237028	0.25988	0.26839	0.285472	0.326878	0.292395	0.278817	0.252902	0.270816	0.224234	0.194437	0.179962	0.233968	0.237652	0.221892	0.25608	0.250256	0.195279	0.265037	0.216567	0.200312	0.180565	0.293319	0.217101	0.242927	0.251827	0.2605	0.263352	0.28096	0.236458	0.215062	0.197484	0.258623	0.136688	0.171406	0.217733	0.255205	0.144399	0.154321	0.182897	0.287675	0.236441	0.285105
ADRB1	0.0139544	0.0196504	0.0131837	0.0129695	0.0107807	0.00427411	0.00608546	0.0163381	0.0171802	0.00359973	0.0067734	0.00936458	0.0107976	0.0154449	0.0193975	0.00312188	0.00458178	0.0199316	0.00880967	0.0153128	0.014075	0.00982946	0.0122804	0.0309361	0.0097562	0.00389384	0.00672743	0.00619868	0.0135998	0.015079	0.00877278	0	0.0153156	0	0.00665841	0.00788907	0.0183567	0.00149019	0.00295675	0	0.0111902	0.00791709	0	0.0110546	0.0189844	0.0105691	0	0.0143549
CCDC186	0.194052	0.164415	0.172161	0.133295	0.113184	0.114229	0.157898	0.198246	0.141425	0.127631	0.163079	0.132495	0.16387	0.104874	0.131516	0.16196	0.160941	0.106552	0.127648	0.121032	0.156207	0.155352	0.158498	0.16219	0.140114	0.103287	0.14158	0.176526	0.196312	0.136199	0.18163	0.175986	0.150863	0.136519	0.15418	0.167977	0.186654	0.198303	0.136963	0.114703	0.13657	0.20791	0.181355	0.114843	0.162456	0.169411	0.161712	0.108859
TDRD1	0	0	0	0	0	0	0	0.000832766	0.00141613	0	0.00131622	0.00383141	0.00342794	0	0	0	0	0	0	0	0	0	0	0	0	0	0	0.00246798	0.00590433	0	0.00118381	0	0	0	0	0	0	0	0	0	0	0	0	0	0	0	0	0.00133886
VWA2	0	0.00637438	0.00197247	0	0.00355894	0	0.00289767	0.000983202	0.00835601	0.00407087	0.00496646	0.00338288	0.00592793	0	0.00383287	0.00357381	0	0.00802749	0.010354	0	0.00818425	0.00788166	0.00147896	0.0134339	0.000887233	0	0	0	0.0154577	0.0030785	0.00597663	0	0.00452019	0.00550768	0.00260009	0	0	0.00178567	0	0.00926248	0.0142038	0.0039515	0.030378	0	0.00118725	0.00954921	0	0
AFAP1L2	0.406829	0.33583	0.534609	0.48867	0.526943	0.369863	0.932097	0.508268	0.698382	0.715778	0.620349	0.499305	0.52459	0.572654	0.640634	0.531024	0.426572	0.509925	0.59685	0.377134	0.57492	0.373475	0.547756	0.659072	0.442095	0.429462	0.232748	0.307608	0.316046	0.513991	0.549616	0.222473	0.554541	0.708039	0.324828	0.499652	0.625187	0.624937	0.258517	0.351009	0.546284	0.487031	0.246892	0.650505	0.630909	0.499401	0.779511	0.349206
ABLIM1	0.288965	0.273916	0.265156	0.231859	0.143017	0.217523	0.323015	0.433225	0.0745494	0.211456	0.286076	0.334102	0.294156	0.380802	0.238123	0.181105	0.27288	0.185422	0.219102	0.271312	0.155086	0.203594	0.264846	0.213379	0.212929	0.329069	0.211089	0.36324	0.253273	0.253988	0.407357	0.222607	0.164398	0.33276	0.528507	0.346601	0.279336	0.392208	0.231925	0.203117	0.234375	0.427965	0.247829	0.358583	0.261376	0.437921	0.0787801	0.115114
FAM160B1	0.125984	0.0947686	0.113522	0.153699	0.0709661	0.0857817	0.118946	0.133988	0.174728	0.135923	0.135141	0.114733	0.121078	0.19138	0.119216	0.109	0.0841017	0.110432	0.122462	0.094358	0.123594	0.11419	0.109923	0.142032	0.142544	0.112827	0.189604	0.136364	0.148196	0.0898593	0.117434	0.111506	0.105616	0.0945434	0.100488	0.101202	0.102368	0.111821	0.0584626	0.0716658	0.126092	0.127555	0.140432	0.0927256	0.0978858	0.134394	0.129959	0.122848
TRUB1	0.071631	0.0696258	0.107872	0.0678426	0.0662873	0.0706917	0.0853331	0.0870404	0.104259	0.0816454	0.0960394	0.0779296	0.0812501	0.0503209	0.0633383	0.0478606	0.0623456	0.0489616	0.093867	0.108522	0.113884	0.148276	0.0655167	0.113161	0.104714	0.0514475	0.100322	0.10156	0.0977459	0.124064	0.10962	0.0483816	0.0922178	0.0840381	0.0537977	0.0831614	0.106693	0.0789746	0.0464661	0.104556	0.0671429	0.104167	0.105937	0.0897036	0.0793938	0.117879	0.0655115	0.111967
ATRNL1	2.19661	2.18773	2.18113	2.13799	2.0116	2.26987	2.30551	2.27787	2.0153	2.28767	2.16509	2.37085	2.16018	2.16249	2.18524	2.10362	2.13891	2.10323	2.10421	2.00133	2.20081	2.74962	2.26242	2.07935	2.34767	2.09009	2.05963	2.53724	2.1009	2.05669	2.20495	2.42293	2.1087	2.07141	2.30952	2.18917	2.2608	2.23556	2.28483	2.72137	2.07694	2.16828	1.9347	2.2614	2.26166	2.3511	1.97365	2.61205
GFRA1	0.39347	0.305439	0.389757	0.316444	0.374136	0.314186	0.302024	0.430789	0.484901	0.529594	0.509467	0.479454	0.35889	0.462543	0.383059	0.336477	0.28165	0.324301	0.407535	0.389965	0.484402	0.18296	0.429315	0.522224	0.388241	0.339289	0.312916	0.18892	0.272771	0.402201	0.41264	0.128439	0.436595	0.423331	0.263332	0.299794	0.288211	0.500607	0.212932	0.187957	0.457021	0.430938	0.344781	0.330583	0.430513	0.345977	0.377145	0.382541
CCDC172	0	0.00220861	0.00152386	0.00850543	0	0	0	0.00184115	0.00454465	0.00166413	0.00282593	0	0.000956207	0	0.00263856	0	0	0	0	0	0	0	0	0	0.00122087	0	0	0	0.00115007	0	0	0	0.000746674	0.00196047	0.00122708	0	0	0.0034005	0.00208856	0	0.00394857	0	0	0.00256041	0.00153703	0.0042015	0.00827947	0.00166552
PNLIPRP3	0	0.00312444	0	0.0110965	0	0	0.00186107	0	0	0	0.00133089	0	0	0	0	0	0	0	0	0	0.00331688	0	0	0	0	0	0	0	0.00645389	0.00318664	0	0	0.0011377	0	0.00320859	0	0	0	0	0.00599421	0.00439278	0.00569612	0	0	0	0	0	0.00109005
PNLIP	0.00104152	0.00179173	0.00265041	0	0	0	0	0	0	0	0	0.00227394	0.00152485	0.0136808	0	0	0	0	0	0	0	0.00155657	0	0	0	0	0	0	0	0.00168873	0	0	0.00201003	0	0	0	0	0	0	0	0.00170414	0	0	0	0.00496607	0	0	0.00083459
PNLIPRP1	0	0	0	0	0	0	0	0	0.00136562	0	0	0	0	0	0	0	0	0	0	0	0	0	0	0	0	0	0	0	0	0.00365075	0	0	0	0	0	0	0	0	0	0	0	0	0	0	0	0.00405995	0	0
C10orf82	0	0	0	0	0	0.0018121	0	0.00242679	0.00166574	0	0	0	0	0	0	0	0	0	0	0	0	0.00319932	0	0	0	0.00792189	0	0.00525589	0	0	0.0014871	0	0.001277	0	0	0	0	0	0	0	0	0	0	0	0	0.00399069	0	0
HSPA12A	0.274393	0.299353	0.21665	0.163083	0.175391	0.180925	0.263818	0.313338	0.26425	0.26351	0.237692	0.214856	0.242645	0.410228	0.271759	0.203559	0.222943	0.235072	0.213946	0.208916	0.24318	0.548419	0.247821	0.310782	0.20899	0.23041	0.157818	0.264845	0.252635	0.204715	0.306537	0.484942	0.355267	0.265515	0.225573	0.204565	0.280649	0.275845	0.145989	0.32511	0.185658	0.273011	0.340569	0.214	0.262175	0.33396	0.28791	0.762029
ENO4	0.0381893	0.0259672	0.023125	0.0232105	0.0268728	0.0283626	0.00764194	0.0277214	0.0249166	0.0178596	0.0245508	0.0239986	0.0277114	0.03023	0.0255136	0.0341167	0.00795458	0.0148581	0.0223215	0.0185861	0.0247813	0.0177058	0.017973	0.0229992	0.0136668	0.0277968	0	0.0209833	0.0228429	0.0308482	0.025642	0.0241003	0.0190098	0.012477	0.0185028	0.01141	0.0122925	0.0108334	0.0106986	0.00888994	0.0119596	0.0310317	0.0800538	0.0140668	0.00672178	0.0310215	0.0452543	0.0218064
SHTN1	0.13211	0.144485	0.151569	0.331831	0.236643	0.218103	0.115529	0.143162	0.135705	0.0909963	0.0884442	0.112313	0.0701172	0.13997	0.13727	0.0896793	0.140345	0.0888773	0.0797685	0.0649616	0.0679896	0.0965635	0.166501	0.0621626	0.120415	0.157515	0.153594	0.175938	0.192387	0.177424	0.127399	0.163302	0.139295	0.156872	0.101247	0.155712	0.126144	0.109948	0.150913	0.0787825	0.0841189	0.0514182	0.145915	0.144148	0.0963851	0.123401	0.105399	0.103898
VAX1	0	0	0.00215814	0	0.00553446	0	0	0	0	0	0	0	0.00180082	0	0	0	0	0	0	0	0	0	0	0	0	0	0	0	0	0	0	0	0	0	0	0	0	0	0	0	0	0	0.0182913	0	0	0	0	0.00418028
KCNK18	0	0	0	0	0	0	0	0	0	0	0	0	0	0	0	0	0	0	0	0	0	0	0	0	0	0	0	0	0	0	0	0	0	0	0	0	0	0	0	0	0	0	0	0	0	0	0	0.000682992
SLC18A2	0.00534426	0	0.00975143	0.00867997	0.00300994	0.00707968	0.0039285	0.00806392	0.00557867	0.00170696	0.00694428	0.00145828	0	0.0282282	0	0.00339469	0	0	0.00669732	0	0.00358136	0.00758639	0.000884784	0.00234297	0	0	0	0.00297116	0.00724861	0.00778108	0.00581051	0	0.00273528	0.0077021	0.00127785	0	0	0	0	0.00368433	0	0	0.0163004	0	0.00189269	0.00627417	0.00535586	0.00308476
PDZD8	0.221656	0.159669	0.235109	0.136621	0.191637	0.163487	0.120954	0.160319	0.255747	0.207917	0.227533	0.180154	0.184447	0.190184	0.187108	0.200931	0.0847376	0.174638	0.220467	0.178434	0.245708	0.301855	0.181785	0.201083	0.190287	0.205046	0.0469219	0.143611	0.133233	0.203372	0.209631	0.190214	0.213344	0.229344	0.114876	0.187914	0.190059	0.169324	0.0861527	0.170496	0.182547	0.186669	0.147752	0.143266	0.122817	0.219578	0.211206	0.25634
EMX2	0.0169291	0.0191096	0.00538251	0.00858358	0.0114067	0.00931885	0.0214265	0.0153492	0.0088249	0.013699	0.0135891	0.00545291	0.0147485	0.0112491	0.0144188	0.0033628	0	0	0.00703562	0.00409726	0.0126807	0.0269083	0.00454478	0.0266976	0.00598744	0.0180555	0.0133569	0.0117742	0.0163873	0.00344613	0.0147169	0.00797623	0.00368149	0.00973735	0.0309687	0.00942529	0.0152687	0.00774142	0.00998822	0.0089551	0.0103084	0.0036689	0	0.0221297	0.0261176	0.00384937	0.00601657	0.0254329
RAB11FIP2	0.222664	0.199081	0.226117	0.17996	0.195011	0.232588	0.197586	0.218847	0.219512	0.221046	0.222598	0.205468	0.215393	0.0815133	0.165401	0.140829	0.139477	0.185088	0.199213	0.189969	0.20804	0.268868	0.145523	0.193839	0.236339	0.167525	0.164525	0.197596	0.253446	0.200022	0.227129	0.162417	0.197298	0.224586	0.166393	0.14198	0.197957	0.19416	0.14099	0.183513	0.167832	0.228302	0.076979	0.162294	0.207991	0.169345	0.12967	0.439095
FAM204A	0.179852	0.15027	0.150539	0.145601	0.172214	0.179513	0.171508	0.164523	0.168943	0.193158	0.216148	0.138152	0.150739	0.215224	0.145097	0.128495	0.145793	0.132322	0.17272	0.171342	0.140621	0.178389	0.132423	0.164037	0.168651	0.128269	0.12849	0.173087	0.168984	0.187306	0.16403	0.224908	0.15539	0.186061	0.107527	0.153574	0.164198	0.130923	0.103792	0.121476	0.170017	0.180794	0.131784	0.148456	0.166859	0.174252	0.174068	0.181153
PRLHR	0	0	0	0	0.00472424	0	0.00253049	0	0	0	0	0.00342106	0.0011279	0	0	0	0	0	0	0.00364352	0	0.00221696	0	0	0	0	0	0	0.00149106	0	0	0	0	0	0	0	0	0	0	0	0	0	0	0	0	0.00609806	0	0
CACUL1	0.260467	0.215698	0.261984	0.2094	0.20767	0.247042	0.210955	0.258071	0.27624	0.223135	0.254495	0.209273	0.210403	0.205334	0.234948	0.235616	0.184472	0.162663	0.232715	0.192737	0.245239	0.395436	0.211442	0.268289	0.200221	0.182921	0.214576	0.192946	0.24478	0.191708	0.223745	0.211787	0.259272	0.24469	0.255052	0.172806	0.202249	0.235687	0.156005	0.250659	0.254062	0.278784	0.273742	0.158474	0.166356	0.2941	0.269864	0.351675
NANOS1	0.00135763	0.00770822	0.00603298	0.0145483	0.00131503	0	0.00186549	0.00537665	0.00467781	0.0030639	0.00519304	0.00752127	0.00601153	0	0.00275211	0	0.0100224	0	0.00387035	0.00369958	0.00986635	0.0292898	0.00089593	0.0114613	0	0	0	0.0315687	0.00282388	0.00512404	0.00579268	0.00374802	0.00993444	0.00313379	0.00319064	0	0	0.00652696	0.00880828	0.0131701	0	0.00950201	0.0185595	0.00572469	0.00399886	0.00374045	0	0.0427725
EIF3A	0.165069	0.20636	0.164615	0.157133	0.177718	0.13775	0.151114	0.190787	0.206615	0.158909	0.171667	0.149639	0.144477	0.171778	0.231795	0.176693	0.113002	0.135481	0.145543	0.12865	0.175192	0.287639	0.156558	0.204211	0.139085	0.141328	0.112876	0.0991409	0.161062	0.162738	0.183518	0.295589	0.184604	0.152483	0.132278	0.2154	0.16004	0.163828	0.101152	0.129886	0.167708	0.14936	0.205964	0.0843077	0.115606	0.21419	0.252485	0.334064
SFXN4	0.170065	0.103607	0.304703	0.108146	0.10234	0.0996209	0.187418	0.211449	0.191806	0.129493	0.167832	0.128124	0.109948	0.13787	0.158997	0.213427	0.0611868	0.142457	0.121401	0.15491	0.164165	0.186155	0.0783668	0.184531	0.0968194	0.14268	0.0100461	0.108833	0.176989	0.0887722	0.142657	0.194641	0.217716	0.229777	0.167181	0.129008	0.203304	0.136629	0.0750388	0.165147	0.137538	0.182457	0.231096	0.103148	0.144968	0.156858	0.162137	0.153781
PRDX3	0.0748251	0.086884	0.0509383	0.0364074	0.0589317	0.0744569	0.0838139	0.0832765	0.0895014	0.0593335	0.0675002	0.0529248	0.0565248	0.031068	0.0455539	0.0421133	0.029645	0.0377683	0.0735459	0.0463945	0.0592389	0.0696251	0.0386411	0.0651537	0.0468093	0.0816892	0.0397952	0.0680061	0.0543014	0.0610067	0.0980636	0.0576748	0.0778319	0.0349972	0.051434	0.0275915	0.0464239	0.038413	0.0233318	0.0680154	0.0490475	0.0692865	0.0477203	0.0232851	0.0512406	0.0434397	0.0356361	0.0586145
GRK5	0.0686337	0.0925292	0.164275	0.075708	0.0665549	0.0765776	0.071008	0.115426	0.118506	0.129286	0.0794227	0.0853956	0.118425	0.0520715	0.116915	0.0805579	0.0616561	0.061457	0.0710041	0.0877182	0.0920806	0.119522	0.0902494	0.108282	0.0954911	0.0573469	0.0491765	0.0894855	0.08605	0.0913268	0.0861325	0.161194	0.12727	0.183646	0.0715538	0.0814924	0.136815	0.134587	0.0767892	0.132356	0.107271	0.116244	0.130754	0.0539683	0.0621134	0.146673	0.197319	0.0545803
RGS10	0	0	0	0	0.00349717	0.00784648	0	0.00463885	0	0.00240631	0	0.00292118	0.00077449	0	0.00197945	0	0	0.00740617	0	0	0.00540658	0	0	0	0.000663749	0	0	0.00384219	0.00563767	0.001967	0	0	0.00135578	0.00217624	0	0	0	0.00199269	0.00266346	0.00630515	0.00472187	0	0	0	0.00404696	0	0	0.00289095
TIAL1	0.210345	0.191705	0.207569	0.247086	0.223613	0.178911	0.300848	0.232746	0.271005	0.236827	0.178905	0.211711	0.246105	0.251452	0.196759	0.233894	0.184483	0.174036	0.203178	0.231538	0.232413	0.278638	0.142622	0.23945	0.175867	0.155108	0.190425	0.237982	0.24695	0.213376	0.249932	0.287367	0.239423	0.186575	0.182116	0.190663	0.199173	0.231741	0.152689	0.163418	0.227043	0.251568	0.245097	0.188293	0.22398	0.200131	0.236343	0.295358
BAG3	0.00215005	0.00650156	0.00752244	0.0100487	0.0213861	0.0209336	0.151053	0.00528163	0.0040425	0.00265545	0.039764	0.00335224	0.00129508	0.0164301	0.00330591	0	0.00528357	0	0.00852019	0.00309344	0.00309344	0.0539544	0.0057895	0.00273241	0.0180256	0	0	0.0197312	0.00638275	0	0.0100776	0.0295844	0.00628804	0.00425527	0.00671597	0.00429566	0.00788387	0.0157564	0	0.0300581	0.00448998	0.0156289	0	0.040839	0.024975	0.0155692	0.00422903	0.289939
INPP5F	0.27144	0.290247	0.32413	0.229853	0.212327	0.194662	0.403098	0.33958	0.305922	0.268715	0.240487	0.230182	0.279967	0.241104	0.27093	0.224308	0.176667	0.21595	0.25561	0.234651	0.258803	0.834957	0.184787	0.264847	0.29631	0.246075	0.270471	0.352969	0.272383	0.285699	0.289814	0.878815	0.331333	0.264172	0.222138	0.248897	0.332511	0.328661	0.185758	0.477636	0.230121	0.290282	0.273399	0.298737	0.288184	0.403969	0.246238	0.690384
MCMBP	0.0815969	0.0908952	0.0920634	0.0781788	0.076806	0.117726	0.118204	0.106513	0.133844	0.091087	0.116269	0.0879084	0.095749	0.163459	0.119148	0.0935563	0.0946447	0.0507426	0.114599	0.0768609	0.10584	0.136145	0.0537935	0.117015	0.0890929	0.0664979	0.0678688	0.107343	0.0883005	0.0643474	0.10833	0.14228	0.085646	0.106589	0.0621933	0.0795449	0.0824424	0.113873	0.0817359	0.106528	0.086759	0.125138	0.121925	0.0412358	0.0869937	0.116186	0.149207	0.191855
SEC23IP	0.172307	0.1743	0.168301	0.168237	0.139181	0.114195	0.109416	0.134627	0.150775	0.15574	0.156281	0.138908	0.146971	0.272684	0.148468	0.100565	0.128094	0.169028	0.119182	0.1196	0.156439	0.216928	0.121252	0.177307	0.17665	0.122859	0.0735696	0.122727	0.112596	0.141905	0.16526	0.30965	0.164875	0.186254	0.103803	0.114149	0.139981	0.18199	0.100897	0.160652	0.160156	0.139095	0.231851	0.11104	0.0791071	0.156807	0.192311	0.324161
PLPP4	0.711803	0.631238	0.870073	0.73083	0.733011	0.721661	1.21799	0.886291	0.766598	0.81197	0.876142	0.846712	0.716056	0.947428	0.691515	0.58145	0.556422	0.62511	0.767437	0.657186	0.732602	1.58531	0.707435	0.796021	0.659849	0.455187	0.518213	0.737094	0.785971	0.82792	0.82493	1.58461	0.950198	0.715212	0.725847	0.592842	0.903746	1.08783	0.558876	0.924822	0.696321	1.0696	1.106	0.77173	0.936619	0.905411	0.662622	1.83358
WDR11	0.44378	0.354764	0.536066	0.419801	0.441496	0.470837	0.591741	0.484935	0.532309	0.437945	0.550354	0.484546	0.430576	0.480065	0.434168	0.478438	0.320156	0.402576	0.410819	0.363073	0.521508	0.667748	0.288605	0.375533	0.432136	0.258547	0.370172	0.490968	0.517744	0.433525	0.471423	0.708832	0.579488	0.42968	0.390596	0.410049	0.422213	0.51983	0.266523	0.509163	0.406589	0.520979	0.794678	0.386291	0.35049	0.461558	0.358297	0.416971
FGFR2	0.0338904	0.0391418	0.0395626	0.084755	0.0516257	0.042627	0.0457651	0.034236	0.0643227	0.0259879	0.0616617	0.0229301	0.0336549	0.025969	0.019373	0.0433214	0.0119327	0.04888	0.0279491	0.0149315	0.0224578	0.0217606	0.0547751	0.0509683	0.0357039	0.0410481	0.0329174	0.0532165	0.0458597	0.0406302	0.0329285	0.0228662	0.0507454	0.0462075	0.0108063	0.0222418	0.0414197	0.0154536	0.0428981	0.0159316	0.0522654	0.0311245	0.0500652	0.0184057	0.0324734	0.0488199	0.0399453	0.110394
ATE1	0.513211	0.432587	0.499293	0.444394	0.447554	0.531097	0.595206	0.531048	0.642094	0.567613	0.580772	0.504284	0.569316	0.505822	0.477849	0.448864	0.299716	0.464384	0.575646	0.524964	0.493347	0.660674	0.478788	0.572677	0.492011	0.369909	0.441974	0.558067	0.59355	0.454259	0.550646	0.617735	0.547948	0.591052	0.474756	0.488302	0.540132	0.43303	0.295465	0.435839	0.479172	0.559463	0.614413	0.407499	0.507628	0.572084	0.572006	0.69906
NSMCE4A	0.0656888	0.0267645	0.0628468	0.063248	0.0246795	0.041243	0.0350907	0.0693727	0.0665794	0.0424969	0.0352355	0.0309753	0.0549628	0.0720069	0.045516	0.0412849	0.0272884	0.0613908	0.0401806	0.0368118	0.0439256	0.0470346	0.0383677	0.0431942	0.0319891	0.0285971	0.0861839	0.0197439	0.0407537	0.0606319	0.0571786	0.0325693	0.0516738	0.0341668	0.039917	0.0448041	0.083654	0.043985	0.0156563	0.0176665	0.0766168	0.0523694	0.00854237	0.0389595	0.0295444	0.0568554	0.0235003	0.0652924
TACC2	0.413069	0.36981	0.486294	0.412914	0.376674	0.36166	0.42453	0.608905	0.563063	0.470585	0.490399	0.505934	0.479157	0.658918	0.499169	0.431623	0.237433	0.388818	0.471268	0.387304	0.4572	0.398675	0.387564	0.479754	0.343251	0.348775	0.347894	0.277582	0.606719	0.484118	0.689365	0.449444	0.555945	0.554892	0.559237	0.500066	0.44037	0.46335	0.357623	0.255817	0.498968	0.844223	0.586678	0.248475	0.452066	0.527577	0.566126	0.2767
BTBD16	0.00235017	0.0022872	0.00205292	0	0.00434918	0.00270578	0.00344827	0	0	0	0.00179778	0.00242694	0.00189345	0	0	0	0.00480802	0.00473864	0	0	0.00170406	0.00133053	0	0.00555148	0.00202056	0	0	0.00513134	0.000927156	0.00380441	0.00292109	0.0092194	0.0038874	0	0.00543435	0	0.00380975	0.00130152	0	0.00763068	0.012623	0.00412194	0	0.00174416	0.00246555	0.00549944	0	0.0116852
PLEKHA1	0.239195	0.267781	0.234575	0.284054	0.250528	0.206795	0.281205	0.294842	0.274049	0.22619	0.244731	0.22706	0.247112	0.228978	0.196145	0.206427	0.194603	0.138933	0.166395	0.123809	0.240841	0.454205	0.225379	0.233408	0.201772	0.1963	0.288002	0.294221	0.229356	0.262001	0.267134	0.417827	0.273632	0.179927	0.211901	0.239558	0.308209	0.244354	0.248332	0.286858	0.156606	0.200039	0.191945	0.275174	0.21581	0.248234	0.270669	0.776389
ARMS2	0	0	0	0	0	0	0	0	0	0	0	0	0	0	0	0	0	0	0	0	0	0.00125602	0	0	0	0	0	0	0	0	0	0	0	0.00221485	0	0	0	0	0	0	0	0	0	0	0	0	0	0
HTRA1	0.659627	0.623274	0.983138	0.585766	0.586635	0.547619	0.891127	1.02039	0.969492	0.786178	1.07423	0.852444	0.896828	1.04179	0.845364	0.835178	0.595655	0.602604	1.01909	0.648569	0.853308	0.922845	0.866196	0.772394	0.728063	0.557593	0.562743	0.494429	0.823614	0.637229	0.956397	0.782299	0.971887	0.657996	0.73199	0.567125	0.862332	0.870836	0.90049	0.726777	0.688791	1.22307	0.844987	0.591618	0.703365	1.31471	0.66395	0.852362
DMBT1	0	0	0	0	0	0.00476244	0.00182634	0.0034466	0.00401565	0.000415842	0.00143853	0.00199092	0.00354344	0	0	0	0	0.00263822	0.00253279	0	0.00324005	0.00263944	0.00204724	0.00271845	0	0	0	0	0.00348959	0	0.00193434	0	0.00126566	0	0	0	0	0	0	0	0	0	0	0.00269674	0	0.00882209	0	0.00799871
CUZD1	0.00337337	0.00267267	0.00313666	0.0233603	0.00221874	0.00299929	0.00944124	0.00671347	0.00640378	0.00306449	0.0113634	0.00704717	0.0110715	0.0109881	0.00602819	0.00388691	0	0	0.00140593	0.00765575	0.00105063	0.00303464	0.00296527	0.00839027	0.00373761	0.0176557	0	0.0019946	0	0.00543386	0.0121215	0.00953947	0.00567591	0.00738886	0.00643707	0.00228816	0.0172064	0.00528914	0	0.0119367	0.0128723	0	0.0143019	0.0119637	0.00591037	0.00558646	0.0315245	0.0109899
FAM24B	0.0129985	0.0067246	0.0106239	0.00841303	0.00811432	0	0.0121705	0.0120883	0.0105613	0.00979404	0.0142969	0.0189701	0.00648003	0.0485571	0.00974513	0.0106539	0	0	0.00655594	0.015076	0.00428475	0.0189207	0.0130378	0.00455741	0.00921317	0.0249682	0.0277093	0.00606368	0.00402512	0.0130249	0.00386683	0.00682713	0.015516	0.0236089	0.00290913	0.00967826	0.0206	0.012133	0.00355737	0.0148983	0.0139756	0.0172573	0.020984	0	0.0102681	0	0.021796	0.0277325
C10orf88	0.0665004	0.0276663	0.0474005	0.0514166	0.0665336	0.0319001	0.0637899	0.0522318	0.0535567	0.0522902	0.0689927	0.0549534	0.0500325	0	0.0281651	0.0471166	0.0429669	0.0681199	0.0726456	0.0527115	0.0466403	0.0523114	0.0337739	0.0593453	0.0410808	0.0469202	0.0627819	0.0550756	0.0530728	0.0328013	0.0657358	0.0415322	0.0402588	0.0626473	0.0360084	0.029017	0.0377417	0.0402723	0.0465703	0.0648693	0.0522072	0.0281314	0.0314771	0.0304465	0.0470579	0.0393295	0.0597674	0.079225
PSTK	0.0974907	0.0492363	0.0738079	0.123405	0.0350299	0.0932499	0.0921314	0.0812841	0.0817706	0.0688568	0.0970009	0.0499369	0.0815639	0.0445258	0.073278	0.0664042	0.0737654	0.0787834	0.0772908	0.103873	0.0640077	0.0437921	0.0731099	0.071983	0.0476018	0.0619903	0.0242535	0.0449095	0.0571813	0.0613581	0.0666212	0.0609885	0.0749578	0.0568374	0.0698466	0.104591	0.0755606	0.046943	0.0579995	0.0572431	0.0879952	0.0426985	0.0554383	0.0755222	0.0301104	0.080389	0.0848243	0.104496
IKZF5	0.0514217	0.0502226	0.0517207	0.0702161	0.0645198	0.0564923	0.089591	0.08015	0.0716802	0.0699566	0.0717191	0.0502278	0.055507	0.04261	0.0604358	0.0640586	0.0425055	0.0354596	0.0661873	0.0636867	0.0597147	0.0780734	0.0769288	0.0496409	0.0884793	0.0327538	0.0473133	0.0320956	0.0880217	0.0686294	0.0780127	0.0529514	0.0634573	0.0408739	0.0903498	0.0528875	0.0696466	0.0475376	0.0635735	0.0523618	0.0389427	0.083607	0.0388908	0.0249394	0.0373867	0.0847874	0.0730856	0.114793
ACADSB	0.149922	0.093867	0.103745	0.137114	0.139643	0.127936	0.0606704	0.19545	0.125427	0.151883	0.157055	0.142685	0.129529	0.157074	0.138265	0.0981901	0.148759	0.0797222	0.131093	0.118214	0.143085	0.167228	0.149974	0.17813	0.0964097	0.136807	0.131657	0.134921	0.146873	0.150463	0.159655	0.138055	0.135497	0.136174	0.109043	0.124562	0.103991	0.105545	0.0737382	0.129726	0.108735	0.123057	0.13321	0.101923	0.130383	0.102083	0.187413	0.167213
BUB3	0.0808888	0.0637138	0.0756253	0.0932643	0.105561	0.0708737	0.109889	0.0962023	0.11105	0.063865	0.0690666	0.0363997	0.0622317	0.0358829	0.0230309	0.0687728	0.051051	0.0478814	0.0894495	0.0193855	0.0545296	0.0834397	0.0456114	0.0383907	0.0639907	0.0211474	0.058415	0.0856606	0.0735331	0.0860941	0.100037	0.10171	0.0746121	0.0791673	0.0312259	0.0492344	0.0683925	0.0766669	0.08337	0.0535106	0.0773933	0.079762	0.0479742	0.0470619	0.0562702	0.0731649	0.0317595	0.0957637
GPR26	0	0	0	0	0	0	0.00105896	0.003429	0.00148394	0.000826016	0	0	0.00155646	0	0	0	0	0	0.00158568	0	0	0.00105108	0.00291918	0	0.00312219	0	0	0	0	0	0.00119075	0	0.00326849	0	0.0038363	0	0	0.00248735	0	0.00936519	0	0	0	0	0.00573285	0	0	0.00394728
CPXM2	0.00757655	0.00152356	0.00689987	0.00936666	0.00763738	0	0.00679261	0.0047506	0.00183358	0.00161627	0.00134966	0.00107058	0	0.0111347	0.00793172	0.00529355	0.00335895	0	0.00449042	0	0	0.00440425	0.0051075	0.00659369	0.00322191	0	0	0.0024767	0.00962478	0.0140189	0	0.00307283	0.00559685	0.0108248	0.00146792	0	0.0026593	0	0.0146225	0	0.00439792	0.00152452	0.0276123	0	0	0.00331767	0.00431087	0.00131912
CHST15	0.113497	0.191619	0.166219	0.129408	0.0967204	0.0947149	0.308693	0.189641	0.211881	0.195892	0.211746	0.140464	0.212682	0.178996	0.235821	0.112106	0.130943	0.14332	0.164428	0.192177	0.192951	0.127386	0.174148	0.205826	0.11853	0.111159	0.106671	0.125965	0.0791474	0.109216	0.204657	0.0965794	0.16767	0.233428	0.0894916	0.172869	0.22299	0.209868	0.139462	0.170882	0.177063	0.112843	0.0459761	0.166338	0.14187	0.180755	0.240357	0.12911
OAT	0.113991	0.124261	0.168435	0.192564	0.168778	0.135719	0.213759	0.17883	0.216769	0.12209	0.141893	0.117682	0.133034	0.130123	0.134552	0.130175	0.0886963	0.0693749	0.130533	0.0917601	0.107042	0.18223	0.0825948	0.203281	0.118326	0.0752546	0.0983105	0.148691	0.128246	0.121018	0.16621	0.22697	0.160954	0.194886	0.0726543	0.0721077	0.174761	0.185322	0.0889948	0.11127	0.111896	0.113024	0.174835	0.0732251	0.136792	0.149105	0.140945	0.203188
NKX1-2	0	0	0	0	0	0	0	0	0	0	0	0.00200081	0	0	0	0	0	0	0	0	0	0	0	0	0	0	0	0	0	0	0	0	0	0	0	0	0	0	0	0	0	0	0	0	0	0	0	0
LHPP	0.0776402	0.0989937	0.0853867	0.0860394	0.0682734	0.0827034	0.0626032	0.101007	0.115926	0.106695	0.0815249	0.0969002	0.0935894	0.103744	0.0961675	0.105404	0.0457695	0.119642	0.0881926	0.116511	0.081221	0.12256	0.0856219	0.131732	0.0979341	0.0914566	0.0855957	0.0947916	0.0657277	0.0632246	0.112585	0.116652	0.108216	0.102238	0.0609639	0.0565014	0.0925674	0.0704874	0.0700087	0.0786675	0.0721125	0.0782573	0.138785	0.0363604	0.0732271	0.14331	0.181833	0.0435238
AC068896.1	0.00640676	0	0.0167399	0.00940619	0.00656459	0.0240447	0.00824038	0.015913	0.00870149	0.0108685	0.00558637	0.0142859	0.00757784	0.0180878	0.0124131	0.0115484	0	0.00490724	0.00444819	0.0131461	0.00458221	0.0147831	0.00693064	0.00648914	0.0107355	0.00317077	0.013409	0.00980024	0.0103334	0.00541488	0.00613374	0.00684305	0.00728532	0.0088742	0.00745584	0.00692795	0.00851421	0.012551	0	0.00272112	0.0106026	0.0204307	0	0.00339364	0.00502953	0.0143328	0	0.00987052
EEF1AKMT2	0	0	0	0	0	0.00444361	0.00455629	0	0.00532216	0.00257235	0.00289542	0	0.00186998	0	0	0	0	0	0.0022119	0	0.0016363	0.00169588	0.00179739	0	0	0	0	0.00248277	0	0	0	0	0	0.00282961	0	0	0	0	0	0	0	0.00157384	0	0	0	0	0	0
ABRAXAS2	0.0550243	0.10526	0.0824416	0.0212863	0.0716244	0.0641744	0.0779758	0.0661749	0.0684364	0.0614493	0.0759541	0.054028	0.0820119	0.0835794	0.0605887	0.0807993	0.0425727	0.0365994	0.0652007	0.0665112	0.0679	0.0781734	0.07221	0.0517754	0.0549769	0.0661845	0.0296265	0.0606543	0.0769492	0.0595275	0.0634631	0.0672572	0.06483	0.0693091	0.0440289	0.0794474	0.0862729	0.0770365	0.080027	0.0751439	0.0438653	0.0862354	0.0590659	0.0272926	0.0621369	0.0880111	0.060916	0.0786736
ZRANB1	0.0925947	0.111556	0.147017	0.109679	0.110668	0.100357	0.171096	0.11313	0.133908	0.124235	0.169236	0.1075	0.119547	0.134257	0.131895	0.0930017	0.105797	0.0617358	0.121005	0.142743	0.115412	0.1735	0.111385	0.120204	0.11519	0.118735	0.167664	0.144847	0.152054	0.137505	0.148014	0.182941	0.136181	0.146823	0.107824	0.131564	0.0911505	0.115472	0.0838527	0.117045	0.092691	0.15356	0.0945317	0.119947	0.146529	0.145212	0.0698172	0.190706
CTBP2	0.24154	0.172887	0.286667	0.24958	0.232433	0.168857	0.428185	0.296006	0.397054	0.307389	0.31765	0.170376	0.325666	0.38427	0.249196	0.250348	0.143302	0.180039	0.298577	0.244606	0.270927	0.402284	0.267789	0.380115	0.224148	0.119712	0.190066	0.312316	0.26088	0.22039	0.337895	0.428045	0.35994	0.341883	0.232768	0.26119	0.38842	0.36484	0.18999	0.296559	0.369561	0.289606	0.369982	0.262739	0.273934	0.36316	0.442293	0.515944
TEX36	0.00650578	0	0.00327205	0.00787729	0.00341037	0	0.00117323	0.00665055	0.00350349	0.00379038	0.010372	0.00802934	0.00113836	0.0113121	0.00573733	0.00723942	0	0	0.00283924	0	0	0.00957177	0.0150838	0.0121984	0.0072457	0	0	0.00571183	0.0106676	0.00444852	0.00193786	0.0184381	0.00944889	0.0145069	0.0102205	0.00674007	0.0105429	0.00197932	0	0.00400881	0.00968115	0.00548918	0	0	0.00421516	0.00852294	0.0051176	0.00278377
EDRF1	0.16647	0.138731	0.141883	0.0992713	0.134981	0.161257	0.165647	0.132819	0.163409	0.144921	0.176875	0.116919	0.150163	0.135148	0.177272	0.173324	0.0909808	0.186966	0.123411	0.12724	0.147417	0.16354	0.114457	0.174286	0.0843065	0.110481	0.103587	0.123139	0.121942	0.119607	0.167161	0.172162	0.132468	0.123199	0.0737594	0.137035	0.123102	0.127647	0.0946531	0.148157	0.182913	0.153069	0.105118	0.0950389	0.104556	0.136392	0.121266	0.217003
MMP21	0	0	0.00426574	0	0	0	0	0.00398162	0	0	0.00121497	0.00133829	0.00337199	0	0.00457426	0	0	0	0.00103028	0	0	0	0	0.0053151	0	0	0	0	0	0	0	0.00876795	0.00210399	0	0.00279833	0	0	0	0	0	0	0	0	0	0.00220515	0	0	0.0014518
UROS	0.0792153	0.0756571	0.0957437	0.105882	0.0919478	0.13735	0.0647412	0.109687	0.121125	0.0823963	0.119617	0.0842904	0.123453	0.0816655	0.117213	0.100893	0.039999	0.106763	0.105361	0.0517532	0.118876	0.0934833	0.0952454	0.0795794	0.0876312	0.0320405	0.0422146	0.0785403	0.0593353	0.0696802	0.149439	0.14567	0.0977074	0.0961992	0.0596237	0.0596864	0.0946233	0.0945912	0.0850324	0.0894799	0.0846546	0.0813188	0.092724	0.0704747	0.0626228	0.116119	0.130859	0.0630577
BCCIP	0.129076	0.1352	0.147333	0.0609815	0.0450916	0.119506	0.13333	0.142598	0.146253	0.100138	0.149177	0.109907	0.120361	0.0985868	0.113691	0.123228	0.086906	0.118146	0.131433	0.0960183	0.136516	0.186192	0.107322	0.142923	0.0714367	0.0522137	0.0619665	0.1176	0.0897726	0.119839	0.145617	0.209196	0.139075	0.165027	0.0703209	0.0882552	0.0978673	0.143743	0.088996	0.128211	0.179949	0.113552	0.177248	0.0815479	0.0543561	0.167983	0.114357	0.198651
DHX32	0.15218	0.168768	0.201064	0.174519	0.154868	0.129488	0.18101	0.250918	0.273937	0.182377	0.169723	0.15609	0.204628	0.119612	0.165668	0.230274	0.173575	0.171977	0.209253	0.133079	0.196743	0.253208	0.163743	0.215562	0.147177	0.180004	0.18012	0.150571	0.116751	0.116249	0.210113	0.263104	0.199759	0.206004	0.114265	0.267968	0.1699	0.222438	0.128832	0.19061	0.201101	0.211186	0.14834	0.148494	0.135785	0.281662	0.191952	0.322021
FANK1	0.019595	0.00564886	0.00913436	0.00936666	0.00841675	0.00444718	0.0084337	0.0183197	0.016769	0.00906037	0.0120501	0.0185797	0.0287163	0.0162847	0.00926073	0.0128844	0.0260792	0.0277707	0.0108777	0.016197	0.0199676	0.0210175	0.00842344	0.0223042	0.0173724	0.00393797	0.0107828	0.0059731	0.0129387	0.00238146	0.0109705	0.0145374	0.0158833	0.0151146	0.0131291	0.0220172	0.0239264	0.0280863	0.0163657	0.00354252	0.014172	0.00910579	0	0.0138875	0.014384	0.0196818	0.00624993	0.0772503
ADAM12	0.474533	0.323907	0.510812	0.468836	0.553685	0.434442	0.263185	0.404178	0.445939	0.454052	0.426773	0.494526	0.513658	0.519649	0.478074	0.547984	0.220513	0.294053	0.314474	0.36202	0.482727	0.420539	0.409625	0.577751	0.448172	0.285483	0.342589	0.27571	0.502089	0.343899	0.418973	0.543304	0.346352	0.376156	0.563432	0.442236	0.496017	0.37675	0.347347	0.449576	0.4706	0.536224	0.277412	0.218912	0.255078	0.467831	0.52465	0.386208
C10orf90	0.754357	0.752097	0.852488	0.70505	0.771416	0.882013	1.05561	0.920826	0.964701	1.02228	1.03917	0.86136	0.930781	1.00321	0.941885	0.920013	0.74945	0.951769	0.877781	0.971775	0.931629	0.659255	0.801367	0.956333	0.821953	0.622158	0.7564	0.694986	0.788683	0.924915	1.02564	0.703855	0.914292	0.953736	0.775282	0.962068	0.927923	1.00985	0.822499	0.74738	0.929273	1.17346	0.606597	0.682566	1.14224	0.863878	0.745117	0.410164
DOCK1	1.03554	0.958856	1.2406	0.965498	1.1582	0.906971	1.01504	1.37339	1.29004	1.28067	1.29814	1.3204	1.32428	1.24781	1.27189	1.17562	0.867729	1.10015	1.13017	1.18762	1.22147	1.50775	1.23307	1.31549	1.14179	0.869427	0.842994	1.09155	1.12989	0.904664	1.2717	1.41263	1.27101	1.2837	1.26642	1.16204	1.37752	1.32377	0.996118	1.26608	1.29889	1.35651	1.07279	0.939247	1.18652	1.43426	1.3927	1.12295
CLRN3	0.00134198	0	0	0	0	0	0	0.0030775	0	0.00223528	0.00184108	0	0.000881076	0	0.00140899	0	0	0.0139135	0	0	0.00197098	0	0	0.00216775	0	0.00244919	0	0.00354829	0	0	0	0	0.00102423	0.00163883	0.00205896	0	0	0	0	0	0	0	0	0	0	0.00325528	0	0.00655189
PTPRE	0.828076	0.804818	1.09005	0.874327	0.850774	0.715452	1.29294	1.00764	1.18734	1.1282	1.03747	1.11064	1.15912	1.15594	1.02869	1.05918	0.916543	0.853656	0.937473	0.89192	1.04224	1.19804	1.15587	1.13567	0.954009	0.743947	0.870272	0.877061	0.94588	0.939109	1.05872	1.32169	1.09152	1.12636	1.0131	0.867247	1.24403	1.25118	0.801075	0.933032	1.10283	1.17306	0.907397	0.861034	1.04948	1.08978	1.31067	1.67917
MKI67	0	0	0	0	0	0	0	0	0	0	0	0	0	0	0.0029677	0	0	0	0	0	0	0.00582121	0	0	0.00406099	0	0	0	0	0	0.00156314	0	0	0	0	0	0	0	0	0	0.00578458	0	0	0	0	0	0	0
MGMT	0.0949621	0.0965456	0.17731	0.0996475	0.155476	0.126526	0.110066	0.128177	0.172683	0.165121	0.169066	0.135323	0.170657	0.106005	0.159235	0.140189	0.109199	0.0843941	0.0779995	0.185924	0.0764914	0.100686	0.145697	0.13009	0.139348	0.142239	0.0713003	0.0463132	0.0678079	0.161759	0.19073	0.073076	0.142639	0.186885	0.066907	0.0856654	0.179561	0.154134	0.0705545	0.0924108	0.162833	0.136623	0.0551246	0.120116	0.134802	0.0739767	0.182266	0.181217
EBF3	0	0.00178219	0	0	0	0.00274846	0	0	0.0020744	0	0	0.00114409	0	0	0.00355412	0	0	0	0.000551831	0	0.00417574	0.00369305	0	0	0.00237433	0	0.0229545	0	0.00205267	0	0.000688346	0	0.000890342	0	0	0	0	0	0.00395501	0	0	0	0	0	0.00293869	0.00710052	0	0
C10orf143	0.041595	0.0455514	0.0407338	0.0426992	0.0394906	0.0307565	0.0111998	0.0460905	0.0815489	0.031382	0.0729103	0.0449086	0.0563394	0.0769386	0.07007	0.0619569	0.0254135	0.0469192	0.0327005	0.0552136	0.0493702	0.0445385	0.0480334	0.0888633	0.0330028	0.0496608	0.00813017	0.0114396	0.0199353	0.0314814	0.0479787	0.075934	0.0443801	0.0591756	0.0152322	0.0518856	0.0340747	0.0403185	0.0217171	0.0538023	0.04082	0.037854	0.0389265	0.0353006	0.0175182	0.0568987	0.0760874	0.048443
GLRX3	0.150747	0.151411	0.1619	0.152246	0.139953	0.166373	0.121009	0.165822	0.180563	0.177119	0.19336	0.159259	0.171572	0.181442	0.152243	0.100369	0.0683826	0.0979156	0.148955	0.137721	0.17851	0.278645	0.124084	0.165469	0.132519	0.0958399	0.161247	0.125499	0.17181	0.158618	0.184178	0.25694	0.184742	0.158467	0.130828	0.144129	0.163086	0.149846	0.124569	0.199949	0.117961	0.140417	0.14602	0.0781468	0.136489	0.168052	0.19046	0.247956
TCERG1L	0.0194791	0.0201972	0.0191082	0.0187394	0.02083	0.00477592	0.0294662	0.0277673	0.024108	0.0104213	0.00692137	0.0185466	0.010219	0.0244066	0.0194925	0.022141	0.0333726	0.0219241	0.00621207	0.010976	0.0121026	0.0118142	0.0200221	0.0126114	0.0330396	0.0242761	0.0650515	0.0166226	0.0356051	0.0114454	0.0193495	0.0439726	0.0257423	0.0143716	0.00821409	0.0153648	0.00628646	0.010014	0.00955665	0.00913956	0.00448998	0.0170063	0.0342779	0.00938327	0.014984	0.00812028	0.00885893	0.0262687
PPP2R2D	0.222852	0.171284	0.222583	0.0858175	0.157676	0.0882753	0.259177	0.243311	0.263132	0.227593	0.256689	0.200358	0.245294	0.210967	0.274265	0.254659	0.121682	0.185387	0.198211	0.200568	0.166961	0.279511	0.217138	0.264287	0.174369	0.0974753	0.118687	0.142567	0.162664	0.154383	0.198332	0.297064	0.291453	0.2434	0.208107	0.236807	0.284314	0.232758	0.11607	0.230579	0.228917	0.254952	0.242015	0.173702	0.169971	0.247773	0.314107	0.427359
BNIP3	0.104437	0.0963861	0.106764	0.123735	0.124246	0.0894126	0.156952	0.251435	0.131952	0.112124	0.127183	0.0782311	0.0914622	0.235264	0.0849436	0.0803984	0.150332	0.0944004	0.130263	0.0726386	0.103838	0.134118	0.0925049	0.111784	0.099588	0.0786024	0.120175	0.0796448	0.104396	0.0967645	0.142897	0.0766609	0.128018	0.143759	0.122017	0.0768401	0.0939712	0.156229	0.0889593	0.121437	0.0911183	0.101212	0.0779099	0.100626	0.156999	0.256027	0.0852187	0.128711
JAKMIP3	0.097952	0.0848737	0.12737	0.10958	0.0855786	0.134588	0.141609	0.22167	0.169822	0.14348	0.127771	0.137946	0.192376	0.0796809	0.141786	0.133877	0.0640681	0.0950536	0.113052	0.0863347	0.0942053	0.106716	0.134817	0.151207	0.0885838	0.0936443	0.0935916	0.142301	0.149709	0.147968	0.261769	0.171151	0.190728	0.111144	0.116964	0.119275	0.283135	0.242538	0.120735	0.130359	0.142115	0.15381	0.204994	0.105323	0.117344	0.190644	0.282918	0.23544
DPYSL4	0.0383476	0.0646092	0.0730732	0.0655883	0.0581511	0.0487529	0.0762333	0.120939	0.07015	0.0601119	0.0674861	0.0332164	0.0922945	0.0918024	0.0583136	0.0478188	0.033518	0.0344528	0.070706	0.0570211	0.0745209	0.0560326	0.0465713	0.036133	0.095429	0.0254203	0.0110663	0.0670528	0.0750232	0.0655771	0.1104	0.0511404	0.0853703	0.0699845	0.0302947	0.0410361	0.055624	0.0740731	0.0524255	0.0620967	0.095471	0.055826	0	0.0290245	0.0540365	0.0713103	0.0677411	0.051708
STK32C	0.0561518	0.0494229	0.102177	0.0376648	0.0712933	0.0741909	0.0903552	0.108364	0.0798641	0.0826698	0.067723	0.0550836	0.0766917	0.0809165	0.050731	0.0689495	0.0507907	0.0325476	0.10477	0.0640892	0.0511909	0.0906845	0.0571444	0.0811089	0.0532654	0.0658309	0.0924716	0.0701998	0.0871983	0.0658276	0.108776	0.0742466	0.103784	0.104531	0.053095	0.0765766	0.074522	0.0949572	0.0591404	0.073216	0.0863192	0.102403	0.0980368	0.0360856	0.0713281	0.130001	0.0168376	0.0553053
LRRC27	0.0791036	0.0511163	0.101555	0.017424	0.070941	0.0549006	0.0740556	0.0779736	0.0733723	0.059357	0.102132	0.0577357	0.0816158	0.0369926	0.0747608	0.111186	0.032057	0.0856324	0.0731611	0.0711793	0.0653989	0.0951356	0.0479044	0.0878716	0.0473066	0.0609907	0.0492988	0.0446285	0.0322358	0.0521663	0.0733452	0.0571489	0.0866445	0.0753595	0.0441154	0.0513071	0.0790886	0.0701129	0.0485697	0.0844183	0.0847343	0.0682141	0.144726	0.0302071	0.0459238	0.101281	0.106179	0.0506978
PWWP2B	0.00435364	0.00907322	0.00604257	0	0.00793726	0.00549165	0.021101	0.0159929	0.0189233	0.00384257	0.00995043	0.00493271	0.0130112	0	0.0184044	0.00578541	0.00731881	0	0.0100167	0.0158504	0.00640908	0.0132471	0.00345822	0.0151337	0.00511339	0.00825171	0	0.0128362	0.00581634	0.0142955	0.006955	0.00758317	0.0142496	0.00680436	0	0.00565619	0.0107121	0.0101879	0.0084417	0.0086613	0.00815801	0.010718	0.0121579	0	0.00570693	0.016247	0.00356756	0.00751166
INPP5A	0.103813	0.0735183	0.172858	0.173776	0.101535	0.0775054	0.233118	0.194175	0.125635	0.136938	0.132783	0.133053	0.140832	0.176435	0.141277	0.0668394	0.0845286	0.0581688	0.131419	0.112463	0.143085	0.274698	0.194376	0.188785	0.120697	0.137758	0.100341	0.1223	0.171737	0.125064	0.175363	0.234657	0.223524	0.125243	0.151868	0.117737	0.156137	0.245706	0.0951104	0.199556	0.158685	0.282096	0.147198	0.124513	0.14987	0.212079	0.104012	0.255843
NKX6-2	0.00958338	0.0166776	0.0127806	0.0419428	0.0434232	0.0162934	0.00969327	0.0312346	0.0126951	0.00366816	0.0037032	0.00221367	0.010654	0.0171664	0.00748322	0.0111739	0	0.00472827	0.0181755	0	0.0176019	0.0340943	0.0343523	0.015245	0.0103394	0.027633	0.00519049	0.00404004	0.0145701	0.019957	0.0223274	0.00667201	0.0206589	0.00490254	0.00881096	0	0.00647523	0.0348974	0.0100631	0.013464	0.00400689	0.014541	0	0.0204678	0.00680387	0.0478092	0.0183546	0.0162294
CFAP46	0.0275055	0.0149305	0.0119829	0.010515	0.0172431	0.0144472	0.0188049	0.0249187	0.0254581	0.0147607	0.0167039	0.0106655	0.019775	0.0385486	0.0250327	0.0120526	0.0253234	0.0155528	0.0110499	0.0146941	0.0161994	0.022161	0.0282072	0.0281161	0.0101225	0.0114591	0.0241337	0.00964665	0.0223529	0.0175434	0.0218022	0.00808478	0.016336	0.0156244	0.0179146	0	0.00870756	0.0229773	0.010328	0.0117065	0.00769871	0.00697273	0	0.0183505	0.00937418	0.00893637	0.0299269	0.0137569
ADGRA1	0.118724	0.124576	0.161983	0.0721891	0.136466	0.135641	0.205192	0.177474	0.188676	0.149547	0.152252	0.131976	0.187031	0.106091	0.211427	0.0875239	0.12481	0.0796761	0.132938	0.0958	0.167058	0.272234	0.178689	0.212898	0.122174	0.14275	0.0823353	0.157433	0.0623557	0.0940423	0.158351	0.160441	0.193517	0.175777	0.0817096	0.160377	0.165892	0.212301	0.168247	0.260276	0.159865	0.077505	0.179036	0.137143	0.107435	0.278396	0.150862	0.130464
KNDC1	0.0668834	0.0730546	0.0563043	0.094823	0.0501825	0.0684575	0.104113	0.156746	0.102485	0.0514638	0.0465297	0.0673576	0.0586075	0.0803708	0.0917412	0.047358	0.0659113	0.0468732	0.0688955	0.0829389	0.0553199	0.0434758	0.0587875	0.104489	0.070934	0.0938046	0.0983662	0.0604571	0.0630435	0.0696698	0.0964075	0.105121	0.102076	0.0695728	0.0791858	0.1519	0.0635765	0.0734025	0.0593499	0.0830909	0.055078	0.0361104	0.034626	0.0433017	0.104931	0.0593451	0.0870603	0.101129
UTF1	0	0	0	0	0	0	0.00253049	0	0	0	0	0	0	0	0	0	0	0.00473864	0	0	0	0	0	0	0	0	0	0	0	0	0	0	0	0	0	0	0	0	0	0	0	0	0	0	0	0	0	0
VENTX	0	0	0	0	0	0	0	0	0	0.00117631	0.00138675	0	0	0	0	0	0	0	0	0	0.00330529	0.0012447	0	0	0	0	0	0	0	0	0	0	0	0	0	0	0	0	0	0	0	0	0	0	0	0	0	0
ADAM8	0.00817106	0.00586118	0.00450249	0.018869	0.00946703	0.0131811	0.0155012	0.00390519	0.00668398	0.00195923	0.00307575	0.00431418	0.0101367	0	0	0.00857878	0.00913793	0.0140365	0.00534943	0	0.00535242	0.00111437	0.0115275	0	0.00340091	0.00259916	0.00813017	0.010231	0.0014791	0.00775058	0.00493687	0.00733395	0.0113709	0.00262929	0.00164042	0.00613302	0.00861577	0.00715735	0	0	0.0130664	0.0027771	0	0.000786542	0.00979491	0.00396118	0	0.00834429
TUBGCP2	0.13927	0.130901	0.107371	0.128088	0.0697346	0.0530057	0.111771	0.121612	0.117532	0.0989774	0.127036	0.11749	0.117972	0.138089	0.175972	0.143464	0.076318	0.200796	0.111241	0.116775	0.137343	0.171889	0.0965484	0.136785	0.0717409	0.100222	0.0405519	0.10035	0.113456	0.07553	0.123103	0.188793	0.153322	0.109539	0.104854	0.16835	0.147814	0.123226	0.118187	0.151664	0.104766	0.128847	0.133038	0.0919275	0.116847	0.0892305	0.204699	0.191297
ZNF511	0	0	0.00245547	0	0	0	0	0.00155294	0	0	0	0	0	0	0	0	0	0	0	0	0	0	0	0	0	0	0	0	0	0	0	0	0	0	0	0	0	0	0	0	0	0	0	0	0	0	0	0
ZNF511-PRAP1	0.00290549	0.0114067	0.00646061	0.0172636	0.00794113	0.00414216	0.012224	0.0121312	0.012685	0.00172217	0.0126431	0.0092953	0.0024857	0.0109894	0.0180554	0.0123417	0.00966858	0.00727959	0.00515267	0.00654515	0.00932731	0.00777629	0.00495162	0.00648014	0.0047317	0	0	0.00880978	0.00388416	0.00238605	0.00495135	0.0127057	0.0112903	0.0100866	0.00633012	0	0.0218348	0	0	0.00498046	0.0079906	0.0014554	0.0191324	0.00300474	0.00658147	0.0131628	0.0152947	0.0215448
CALY	0.150968	0.159499	0.122294	0.235306	0.16181	0.212916	0.317164	0.26096	0.26444	0.0644843	0.0516661	0.0900854	0.163723	0.221973	0.227788	0.0816162	0.209966	0.173434	0.129578	0.164361	0.131836	0.0772916	0.13425	0.11407	0.151703	0.134587	0.107661	0.168206	0.187041	0.215661	0.264718	0.280508	0.275925	0.0934023	0.0843881	0.146609	0.259068	0.128314	0.250796	0.100547	0.135561	0.0941008	0.192171	0.159023	0.170921	0.0643513	0.100993	0.152703
PRAP1	0	0	0	0	0	0	0	0.00213311	0	0	0	0	0	0	0	0	0	0	0.00122296	0	0	0	0	0	0.00254292	0	0	0	0	0	0	0	0	0	0	0	0	0	0	0	0	0	0	0	0	0	0	0
FUOM	0	0	0.0024492	0.011469	0	0	0	0	0.00197473	0	0	0	0	0	0	0	0	0	0	0	0	0.00128483	0	0	0	0	0	0	0	0	0	0	0.00104953	0	0	0	0	0.00266656	0	0	0	0	0	0	0	0	0	0.00182906
ECHS1	0.0722854	0.0697094	0.0823405	0.0493914	0.0845509	0.0602834	0.0919577	0.0995425	0.0571763	0.0538098	0.0793632	0.0484438	0.0606852	0.10356	0.118664	0.0359635	0.0672143	0.0353584	0.0715581	0.0497647	0.0463331	0.0749719	0.0573776	0.056908	0.0714221	0.0398404	0.0472693	0.0415994	0.0541421	0.0311206	0.116799	0.0727538	0.0763192	0.0780201	0.0372237	0.0631513	0.058646	0.0699447	0.0608835	0.0461026	0.0660428	0.0498292	0.0539061	0.0829829	0.0593314	0.0519582	0.0740223	0.0439732
PAOX	0.00262337	0.01085	0.0118362	0.0197796	0.00363174	0.00395397	0.0127452	0.0162809	0.0119533	0.0175706	0.00510561	0.0135406	0.00925023	0	0.0149421	0.0030036	0.0171041	0.00923244	0.00487292	0.0024725	0.0136073	0.0248484	0.00310657	0.0201211	0.00429059	0	0	0.0192653	0.0124003	0.00594447	0.0225737	0.0179701	0.0120891	0.0131654	0.00888112	0	0.0172409	0.0123637	0.0162881	0.0132247	0.00478944	0.0152789	0	0	0.00931928	0.0209056	0.0219269	0.0156102
AL360181.3	0	0	0.00531082	0	0	0.00547338	0.00475187	0.00328218	0	0.000545963	0.00314157	0.00416517	0.00590991	0	0.0022546	0	0.01016	0	0.00393194	0	0	0.00247741	0	0.00837967	0	0	0	0.00728693	0.00444954	0.00348119	0.00287799	0.0113337	0.00443045	0.000967413	0	0.00650393	0.00291995	0.0167753	0	0.00435778	0.00170414	0	0	0	0.00352163	0.0023952	0	0.000774014
MTG1	0.0025374	0.00851517	0.0035081	0.010515	0.00247395	0.00382011	0.00507278	0.00497979	0.00363696	0.00101343	0.00315068	0.00485921	0.00394456	0	0.00734069	0.00505795	0	0.0078969	0.00178202	0.00473774	0.00499474	0	0.00303706	0.0155899	0.00303968	0	0	0.00542895	0.00183328	0.00179502	0.00276888	0	0.00454578	0	0	0.00181494	0.00302009	0.00581697	0.0113979	0.0098138	0.00537737	0.0125354	0.020984	0	0.00111826	0	0	0.00217393
SPRN	0.0322046	0.0445995	0.0296735	0.0586479	0.013601	0.0141474	0.0216168	0.0560138	0.0332512	0.0156519	0.0131082	0.0269598	0.0290863	0.0342957	0.0392553	0.0222063	0.0267853	0	0.0355446	0.0277598	0.0204733	0.0228697	0.0318091	0.010919	0.0328953	0.00874789	0.0407908	0.0394246	0.0175107	0.0242207	0.0163122	0.0447989	0.0276083	0.0299748	0.0295217	0.0129792	0.0203445	0.0355202	0.0525992	0.0107622	0.0217109	0.00833914	0	0.0106901	0.0180273	0.0509746	0.0250217	0.00716147
SCART1	0.0782652	0.0315444	0.0524842	0.0201178	0.0368509	0.0342286	0.0182178	0.040262	0.0418179	0.042356	0.0715658	0.0493297	0.0604525	0.087259	0.0557649	0.0389822	0.0288277	0.0673596	0.0481333	0.0502313	0.0565646	0.0641113	0.0349257	0.0266538	0.0206235	0.0175208	0.0364293	0.0176582	0.0433028	0.036839	0.0262839	0.0684716	0.0481047	0.0373477	0.0555438	0.0577502	0.0381706	0.0358974	0.0398762	0.0343219	0.0425842	0.055508	0.029552	0.0145804	0.0194863	0.0681085	0.0467178	0.0288053
CYP2E1	0.0420217	0.00423678	0.0120059	0.0217071	0.016063	0.0196201	0.0138996	0.0147945	0.0203486	0.00695313	0.0141007	0.0221987	0.0171311	0.0317091	0.0393155	0.0143564	0.00672948	0.0355921	0.0161658	0.0110038	0.0196309	0.0284041	0.00901392	0	0.012273	0	0.0211866	0.00960201	0.0150846	0.011285	0.0123369	0.045708	0.0197196	0.00351212	0.01041	0.0239498	0.00452243	0.0089385	0.0158761	0.00760116	0.0253173	0.0179103	0	0	0.00709527	0.0272685	0	0.0107324
SYCE1	0.00718108	0.0313144	0.0109546	0.021994	0.0289101	0.0360126	0.0254484	0.0290791	0.0146034	0.0145186	0.0415456	0.0167134	0.0232374	0.0162847	0.0581438	0.0450454	0.0256358	0.0406369	0.0363385	0.0424034	0.0283599	0.0545261	0.0267592	0.013323	0.0263928	0.0503853	0	0.0365248	0.0264117	0.0149292	0.0458023	0.0842634	0.0447892	0.0237934	0.0222502	0.0361207	0.0261253	0.0132799	0.0106172	0.00898297	0.0148161	0.0254892	0.0170745	0.0317363	0.0268564	0.0290767	0.0417723	0.0194221
FRG2B	0	0	0	0	0	0	0	0	0	0	0	0	0	0	0	0	0	0	0	0	0	0	0	0	0	0	0	0	0	0	0	0	0	0	0	0	0	0	0	0	0	0	0	0	0	0	0	0
IQSEC3	0.0425876	0.0404826	0.0181429	0.00850543	0.0103449	0.00986529	0.0163005	0.0200748	0.0365287	0.012124	0.0143485	0.0146841	0.0289047	0	0.0298137	0.0282155	0.0371925	0	0.0214656	0.0278372	0.0286899	0.0181152	0.0341082	0.0236851	0.0506475	0.0199962	0.049468	0.0133257	0.0173899	0.0359249	0.0232933	0.0341013	0.0304337	0.0120122	0.0265159	0.0153094	0.010018	0.0156172	0.036992	0.00882055	0.0126411	0.0217585	0.0569395	0.033703	0.0210488	0.0149356	0.0110029	0.0319658
SLC6A12	0.0271344	0.0124585	0.025533	0.0561954	0.00371828	0.00357716	0.0116189	0.0302705	0.00871021	0.0110658	0.0188749	0.0137077	0.0131316	0.0443716	0.00155212	0.008314	0.00570818	0.0084693	0.012052	0	0.0224712	0.0192102	0.0104081	0.0128869	0.0125113	0.00832137	0	0.0106859	0.0336851	0.0152744	0.0175043	0.0135003	0.0239436	0.00625551	0.0191315	0.0238352	0.00794238	0.0165739	0.0311687	0.0090655	0.0174155	0.0119604	0.0325837	0	0.0151612	0.0234672	0.00521397	0.0362171
SLC6A13	0.0102438	0.0105838	0.00501062	0.0152969	0.015388	0.0115267	0.0149004	0.00787756	0.0167608	0.0109256	0.0108018	0.0154184	0.00691235	0	0.00549017	0.00693628	0.00576927	0.00473864	0.0110512	0.00788856	0.0113854	0.00779995	0.012544	0.00199169	0.00506068	0	0.0161013	0.00857401	0.00250867	0	0.00659382	0	0.00950187	0.00807958	0.00544546	0.0182303	0.017311	0.020087	0	0.0155307	0.0126335	0.00545325	0	0	0.0155293	0.014443	0.0232442	0.0545983
KDM5A	0.400547	0.395574	0.300142	0.190754	0.282801	0.375274	0.47933	0.332767	0.375132	0.333977	0.387296	0.373696	0.303442	0.368227	0.367823	0.326331	0.195566	0.379217	0.322996	0.402889	0.359668	0.412425	0.335316	0.349876	0.291109	0.347473	0.291427	0.357321	0.344171	0.359761	0.321765	0.403121	0.372105	0.335849	0.334054	0.417854	0.261393	0.302499	0.25593	0.376823	0.326486	0.301166	0.293118	0.301045	0.327737	0.34534	0.381253	0.69664
CCDC77	0.027932	0.0429191	0.0543854	0.0387417	0.041444	0.0346927	0.069372	0.0338283	0.0419129	0.0376399	0.0597126	0.0298807	0.0365334	0	0.0317687	0.0583401	0.0154819	0.0362004	0.0460899	0.0340721	0.0434661	0.0405394	0.0392059	0.0583154	0.0230405	0.00932567	0.00695888	0.0310578	0.051663	0.0504373	0.0467421	0.021144	0.0426726	0.0348973	0.0200756	0.0368441	0.0449212	0.0347624	0.0267239	0.0317989	0.0354215	0.0302121	0.0334455	0.0521357	0.0247075	0.0174242	0.00585104	0.0427302
B4GALNT3	0.0176348	0.0316274	0.0449394	0.0322549	0.0028431	0.0130034	0.0320235	0.0289445	0.0299138	0.0327059	0.0300977	0.0200197	0.0251389	0.0573742	0.0348902	0.0376656	0.00766275	0.00958738	0.0132573	0.0261834	0.00758103	0.0368852	0.0594462	0.0193596	0.0239018	0.038969	0.023234	0.0224036	0.0213545	0.00819217	0.0122429	0.0419077	0.0405669	0.0235737	0.0292435	0.060025	0.00343457	0.0217086	0.0442777	0.0323509	0.0204147	0.0119412	0.0476171	0.0195474	0.0101865	0.042533	0.0182975	0.0645736
NINJ2	0.0303624	0.0325872	0.0316428	0.0191335	0.0266327	0.0322373	0.0153944	0.0346997	0.049427	0.0236522	0.0690323	0.0116021	0.0461094	0.0946769	0.0352581	0.0103369	0.0100532	0.0397381	0.0240505	0.0433257	0.0472076	0.0162197	0.0374966	0.0277611	0.0172871	0.029598	0.0140431	0.015884	0.0341922	0.0358279	0.0161162	0.0351113	0.0298317	0.047636	0.01608	0.027411	0.0202236	0.0280274	0.00722882	0.0153689	0.0293514	0.0136317	0	0.0116606	0.00855113	0.0343252	0.0377889	0.0226761
WNK1	0.511322	0.551138	0.644784	0.568778	0.553529	0.593532	0.564714	0.534667	0.562168	0.58538	0.597292	0.549517	0.539636	0.400689	0.541853	0.480984	0.395899	0.507167	0.534757	0.550817	0.565998	0.676472	0.513645	0.577159	0.56607	0.47915	0.513932	0.593763	0.548987	0.485894	0.597598	0.547017	0.589774	0.551482	0.471257	0.464877	0.564092	0.521426	0.427703	0.526872	0.515003	0.595502	0.386547	0.494198	0.512827	0.614938	0.565352	0.532516
RAD52	0.125427	0.144024	0.192895	0.106252	0.086048	0.118839	0.131469	0.116795	0.210617	0.143147	0.115362	0.118565	0.11813	0.163586	0.144294	0.154437	0.0813664	0.15584	0.150287	0.138066	0.122596	0.177455	0.132656	0.15256	0.0988058	0.122817	0.0863893	0.119111	0.163459	0.145627	0.161254	0.173367	0.168909	0.180295	0.109022	0.110341	0.129027	0.12194	0.114199	0.114006	0.172706	0.152847	0.139069	0.0595275	0.113752	0.143	0.16965	0.149917
ERC1	0.825855	0.824118	0.74659	0.736304	0.781205	0.838481	1.01613	0.917311	0.794227	0.802138	0.900433	0.87366	0.87222	0.988314	0.815452	0.819042	0.690212	0.853243	0.802459	0.825576	0.854995	0.852968	0.798744	0.909322	0.792855	0.626597	0.563348	0.833903	0.741551	0.822129	0.83714	0.853034	0.868417	0.885399	0.7874	0.719796	0.686271	0.878763	0.716367	0.827966	0.864422	0.83417	0.671517	0.806656	0.7552	0.865919	0.846524	1.30215
WNT5B	0.0193382	0.0336441	0.0301714	0.0221455	0.020395	0.0190675	0.0312337	0.0342519	0.0573875	0.0296175	0.0441741	0.0184478	0.0183083	0.0144415	0.0324251	0.0246134	0.0438176	0.0203514	0.0183141	0.0187227	0.0187395	0.0225827	0.0279364	0.0224637	0.0320874	0.00920282	0.023267	0.0171541	0.037862	0.0392498	0.0237674	0.00969599	0.0233098	0.0539254	0.0105421	0.026755	0.0184835	0.0221773	0.00926493	0.033679	0.0232683	0.0342238	0.0226333	0.00902718	0.0183201	0.0157066	0.101367	0.089116
FBXL14	0.0409553	0.0522966	0.0601059	0.0185541	0.034133	0.0232477	0.0651433	0.0516839	0.0729204	0.0395209	0.0661257	0.0457913	0.0378328	0	0.0475795	0.0277351	0.0644166	0.0309045	0.0385337	0.0505624	0.0358922	0.053299	0.0479853	0.0256062	0.039528	0.0373969	0.0159732	0.0486751	0.0480156	0.0590758	0.0545591	0.0393983	0.0337149	0.0516822	0.0300075	0.0590174	0.0655053	0.0421273	0.0523464	0.0392815	0.0368595	0.0414417	0.0567539	0.0478472	0.048759	0.0513741	0.0458313	0.0976274
ADIPOR2	0.196415	0.161785	0.232619	0.14459	0.195238	0.129921	0.29157	0.250315	0.157158	0.19064	0.216033	0.144913	0.139946	0.432802	0.156937	0.122151	0.124849	0.131204	0.230744	0.131696	0.187418	0.265537	0.141	0.186933	0.121491	0.185332	0.188887	0.222803	0.197361	0.163338	0.287488	0.156874	0.206107	0.193929	0.149899	0.149683	0.123792	0.296856	0.114759	0.21019	0.194236	0.286905	0.206524	0.159613	0.198308	0.172082	0.144135	0.186
CACNA2D4	0.00191726	0	0.00158641	0	0	0	0	0.00199362	0	0	0	0	0	0	0.00216922	0	0.0105292	0	0	0	0	0	0	0	0.00121866	0	0	0.00466564	0.00271213	0	0	0	0.00406212	0	0	0	0.00308791	0	0	0.00616002	0	0	0	0.00501611	0	0	0	0.010746
LRTM2	0.00908352	0.0153277	0	0	0.00786724	0	0.00905858	0.00218237	0.0089507	0	0	0	0.00668556	0.0173358	0	0	0.0105292	0.00490724	0.00447829	0.00411561	0.00646449	0.0016213	0	0.00478585	0.00563383	0	0.0129287	0	0	0	0.00346176	0	0.00647953	0	0	0.00866225	0	0.00696438	0	0	0.00291441	0	0.00854237	0.00402733	0	0.00343525	0	0.00279278
DCP1B	0.186211	0.128072	0.194122	0.124126	0.107566	0.161719	0.119757	0.202915	0.161866	0.178838	0.147608	0.190953	0.176103	0.276184	0.104976	0.157794	0.140201	0.166597	0.155144	0.168082	0.156652	0.163202	0.160838	0.0940943	0.169588	0.125236	0.0715646	0.229481	0.14585	0.165595	0.180948	0.106813	0.155119	0.134856	0.184927	0.133239	0.168031	0.179404	0.10866	0.118412	0.143776	0.169809	0.07303	0.149237	0.131999	0.136412	0.163237	0.289837
CACNA1C	0.748731	0.783775	0.770176	0.637617	0.743031	0.595258	0.638807	0.863731	0.800958	0.807467	0.83455	0.844024	0.762941	0.923685	0.904314	0.742753	0.43957	0.666647	0.582198	0.817944	0.7662	0.743085	0.80028	0.852664	0.743019	0.663318	0.655887	0.643083	0.603255	0.654292	0.859803	0.841739	0.877781	0.803573	0.717714	0.770293	0.866302	0.835407	0.703062	0.937213	0.755419	0.648686	0.434327	0.450004	0.628009	0.644377	0.860833	0.613902
FKBP4	0.0332097	0.0625521	0.068857	0.0297336	0.0650957	0.0750466	0.27114	0.0853977	0.0646009	0.0598944	0.0456131	0.0433891	0.0628795	0.0551704	0.0595115	0.014715	0.0430546	0.0537922	0.0709847	0.0671686	0.0420222	0.0602621	0.0504223	0.0496301	0.064345	0.0788854	0.0543966	0.0754431	0.049732	0.0417405	0.0989724	0.163453	0.0904964	0.0431987	0.0238406	0.0535388	0.0921092	0.0572897	0.0636272	0.105712	0.022676	0.0338114	0.0497087	0.129666	0.0775144	0.0599478	0.0359264	0.433466
ITFG2	0.0810225	0.0764121	0.126651	0.141689	0.0858774	0.129562	0.0806478	0.130442	0.150699	0.110981	0.122133	0.113944	0.128739	0.0971905	0.16477	0.104474	0.108062	0.108275	0.0995866	0.0805797	0.103321	0.108656	0.0998317	0.163832	0.0700264	0.0983927	0.0377671	0.0797806	0.0494381	0.115004	0.126882	0.0955745	0.128478	0.138813	0.0613257	0.10502	0.139822	0.17724	0.122346	0.0552809	0.129031	0.132641	0.100514	0.0680109	0.0654615	0.140884	0.152652	0.0891129
NRIP2	0.00449623	0.0082216	0.0160295	0	0.0154885	0	0.0091439	0.00391535	0.0141014	0.000877284	0.00838496	0.00127642	0	0	0.00172815	0	0	0	0.0135018	0.0036807	0.00872944	0.00785206	0.00210559	0.00462145	0.00261948	0	0	0	0.011343	0.0142988	0.00374836	0.0181334	0.0069144	0.0156966	0.00117048	0	0.00309058	0.0021119	0.0100105	0	0	0	0	0	0	0.00933608	0.0127056	0
TEX52	0.000875588	0.0024459	0.00279934	0	0.00360647	0	0.00196467	0	0.00411033	0	0	0.0021593	0.00117671	0	0.00686504	0.00343799	0	0	0.00151051	0	0.00361322	0.00695202	0	0.00598764	0.00294901	0	0	0	0.00412942	0	0	0.00568868	0.00196567	0.0069368	0.00174953	0	0.00541122	0.00130152	0	0.00301756	0.00259008	0	0.0191324	0	0	0	0	0.00224362
FOXM1	0.00127591	0.00608062	0.00431684	0	0.00739563	0.00437775	0.00230993	0.00103233	0	0	0	0.000922676	0.0027237	0.025431	0.0027354	0	0	0	0.00455062	0	0	0.0110986	0	0.0143053	0.00479475	0	0	0.00669453	0.00860855	0.00583049	0.0045613	0	0.000918982	0.00368971	0	0	0	0.00446589	0	0	0.00460032	0.00345805	0	0	0	0	0	0.00258708
RHNO1	0	0	0	0	0	0	0	0	0	0	0	0	0	0	0	0	0	0	0	0	0	0	0	0	0	0	0	0	0	0	0	0	0	0	0	0	0	0.00346482	0	0	0	0	0	0	0	0	0	0
TULP3	0.0805569	0.0733217	0.0679258	0.0702523	0.0626074	0.0599738	0.15978	0.0983766	0.0589876	0.0628653	0.0555267	0.0518747	0.0789941	0.09064	0.0457919	0.0684783	0.0646522	0.0918824	0.0708891	0.0778076	0.0641018	0.0985587	0.0528895	0.0581641	0.0794585	0.0549825	0.0906314	0.0861449	0.147823	0.0725475	0.100527	0.161732	0.0758271	0.0711827	0.0929613	0.0592872	0.101328	0.12495	0.0658795	0.0935792	0.0835119	0.131759	0.153109	0.136207	0.12364	0.0874909	0.0564196	0.117678
TEAD4	0.00608617	0.00249874	0.00669077	0	0.00610564	0	0.00223038	0.00300481	0.00241991	0	0.00401481	0	0.00463153	0	0	0.00467811	0.0152079	0	0.00242718	0.0008948	0	0.0510061	0	0	0	0	0	0.00259864	0.00698205	0.00142476	0	0.0435289	0.00274459	0.00192095	0	0	0	0.00389008	0.00618593	0.0170584	0.0108287	0	0	0	0	0.00344108	0.00827947	0.187433
TSPAN9	0.0920999	0.0673781	0.0755076	0.108029	0.0522597	0.0519411	0.0299141	0.0879576	0.104074	0.0912019	0.0956384	0.0776385	0.0929787	0.194456	0.0760334	0.132915	0.0551962	0.06775	0.0522375	0.0671016	0.0877714	0.141725	0.0996728	0.108365	0.0535228	0.043401	0.0598435	0.0472086	0.0803188	0.0711902	0.0708445	0.138765	0.130851	0.108605	0.0836352	0.080892	0.0862022	0.101738	0.0517378	0.11258	0.0760923	0.0854707	0.133131	0.0635804	0.0842667	0.083237	0.173256	0.180161
PRMT8	0.0464343	0.0465642	0.0269741	0.0482892	0.0262045	0.0519835	0.0285149	0.0314279	0.0304627	0.0131839	0.0153547	0.0181604	0.0376014	0	0.0254607	0.0407657	0.0355782	0.0148926	0.0110963	0.0215357	0.0194953	0.0250675	0.0276284	0.0234117	0.0300035	0.0205512	0.0485342	0.0348732	0.0297071	0.0304366	0.0219777	0.0317126	0.0370951	0.0452466	0.0270136	0.0189829	0.0305482	0.0280838	0.0284197	0.0138154	0.0357256	0.0305235	0.106494	0.0144457	0.0351885	0.0179711	0.0268977	0.0202409
CRACR2A	0.00447382	0.00466942	0.00429894	0.00677194	0.014295	0.0150069	0.00263908	0.012569	0.0145347	0.0127549	0.00417191	0.0100862	0.00736438	0	0.00671635	0.00439297	0.0110281	0.0190519	0.0103091	0.0180777	0.0178541	0.00845894	0.0060066	0.0259375	0.0105721	0.0115931	0.0105905	0.0181422	0.0147431	0.00501887	0.00243836	0.0422266	0.00675094	0.0133879	0.00176496	0.00792552	0.0205222	0.00626471	0.0197041	0.0138	0.00981248	0.00229413	0.0249074	0.00478346	0.00702353	0.00507569	0.0110225	0.0913646
PARP11	0.275166	0.23957	0.237631	0.140045	0.184399	0.163276	0.170621	0.191316	0.232472	0.24453	0.253852	0.222787	0.202592	0.152344	0.250339	0.138936	0.168303	0.171417	0.210141	0.272149	0.226916	0.242288	0.223546	0.24433	0.181022	0.252279	0.148857	0.284131	0.140856	0.187601	0.234228	0.200931	0.227814	0.23698	0.178265	0.210322	0.244913	0.229974	0.173499	0.255999	0.163704	0.221336	0.156638	0.173929	0.164093	0.178962	0.212583	0.389164
CCND2	0.272412	0.307431	0.225154	0.253851	0.298601	0.133257	0.174372	0.232729	0.338459	0.312486	0.238988	0.276931	0.339443	0.239298	0.281406	0.274249	0.14294	0.214642	0.195754	0.213566	0.315399	0.344883	0.213871	0.285543	0.265563	0.206353	0.18738	0.26882	0.199682	0.162829	0.235481	0.371786	0.235858	0.433857	0.294598	0.202607	0.23315	0.23639	0.194133	0.27276	0.2515	0.175906	0.191906	0.137496	0.168523	0.498484	0.255218	0.365784
TIGAR	0.077955	0.114339	0.0960068	0.0786428	0.0653264	0.0609143	0.0476367	0.0612679	0.105142	0.0713669	0.0867226	0.089211	0.0988206	0.0952215	0.0913749	0.0936673	0.118455	0.0829625	0.0710973	0.0672381	0.0975275	0.140098	0.0749663	0.0796717	0.0519514	0.153435	0.0539929	0.0589748	0.0720651	0.0313634	0.0831998	0.211709	0.0933745	0.086594	0.105759	0.0342726	0.0791104	0.071912	0.0911972	0.114139	0.09358	0.0603212	0.0681111	0.0196775	0.0235684	0.147044	0.129637	0.203384
FGF23	0.00188669	0	0.0037077	0	0	0.00273538	0.00494617	0.00371377	0	0.000901562	0.000869684	0.000696727	0	0	0	0.00812757	0	0	0.00455322	0	0	0.00253609	0	0	0	0	0	0.00848518	0	0	0.00104352	0	0.00032406	0.0052954	0	0	0.00239645	0	0	0	0	0.0033746	0	0.00428929	0	0.00325528	0.00535586	0.00112768
FGF6	0	0	0	0	0	0	0	0	0	0.00107171	0	0	0	0	0.00480534	0	0	0	0	0	0	0.00156737	0	0	0	0	0	0.00349776	0	0	0.00254824	0	0.0017982	0	0	0	0	0	0	0	0	0	0	0	0	0	0	0
C12orf4	0.180395	0.15972	0.121079	0.206056	0.122422	0.125995	0.194656	0.167725	0.138104	0.177139	0.149246	0.13731	0.126688	0.126993	0.117605	0.119857	0.12225	0.0603476	0.156206	0.112738	0.118721	0.182703	0.104348	0.168948	0.124843	0.106575	0.177495	0.17412	0.0766674	0.107304	0.184581	0.165418	0.150478	0.191095	0.0951717	0.117231	0.148845	0.1646	0.0500938	0.224092	0.157029	0.0752813	0.0750838	0.136153	0.100546	0.160693	0.101104	0.322867
RAD51AP1	0.0172578	0.00790043	0.00426035	0	0.00625507	0.0137241	0.0117904	0.00536145	0.0073393	0.00343027	0.00318019	0.00386185	0.00992768	0.0136703	0.0159704	0.00687066	0	0.0228304	0.00494927	0.00778947	0.0133851	0.00752454	0.00821486	0.00376219	0.00858239	0.00433826	0.0114735	0.00994238	0.00349489	0.00832286	0.00262986	0.0076329	0.00909892	0.00836985	0.00862905	0	0.0148518	0.00350724	0.00496605	0	0.00646153	0.00380171	0	0	0	0.0059938	0	0.00906623
DYRK4	0.0101009	0	0	0.0180979	0	0.00359365	0.00247439	0	0	0.00111498	0	0.00243682	0	0	0.00341052	0	0.00429135	0	0.00162786	0	0.00175469	0.00678191	0.00183824	0	0.00248632	0	0	0.00135466	0.0100541	0.00203819	0.00286081	0	0.0041211	0.00524845	0	0.0051093	0	0	0	0	0	0	0	0	0.00102384	0.0016734	0	0.00356692
AC005832.4	0.00338526	0.00231989	0.0125244	0	0.00558244	0.00897846	0.0322686	0.00257259	0.0194324	0.0094204	0.00192751	0.00460265	0.00228524	0.0182275	0.0166057	0.00191639	0.008265	0	0.00416915	0.0183868	0.0109071	0.00407199	0.0124573	0.00162196	0.00141362	0.00909206	0	0	0.0046646	0.00694463	0.00829853	0	0.0117594	0	0.00219887	0.0116464	0.0105874	0.0103153	0.0127922	0	0	0	0	0.00960721	0.00902288	0.00965681	0.0213225	0.039063
AKAP3	0.0123647	0.00314389	0.00479928	0	0.00325812	0.00369963	0.0158314	0.0071669	0.00577642	0.00862862	0.0139006	0.002307	0.00328689	0	0.0161882	0.00533658	0.0115083	0	0.00750888	0.0120089	0.00322944	0.00185804	0.00262105	0.00250812	0.00358473	0.00400904	0.00519049	0.0133933	0.00131154	0.00445945	0.0105643	0	0.00489473	0.0227843	0.00929554	0.0187847	0.00849875	0.00583285	0	0.00508947	0.00886177	0.00158042	0	0.00320129	0.00358779	0.00299058	0.00827947	0.00942002
AC005833.1	0.00412409	0.00441381	0.0224531	0.00677194	0.0190151	0.0182629	0.00559901	0.0211207	0.0101407	0.00858866	0.0116337	0.00419174	0.00552466	0.0518528	0.015372	0.0239444	0	0.00815136	0.0126462	0.00764156	0.010853	0.0223001	0.000932852	0.0208175	0.00339592	0.0032848	0	0.0104476	0.0201465	0.0357113	0.00434639	0.0111904	0.00674178	0.00964234	0.00215348	0.00955264	0.00520419	0.011982	0	0.0151677	0.0144892	0.00621371	0	0.00950678	0	0.0225	0.0105621	0.00962511
GALNT8	0.19187	0.155913	0.12389	0.186808	0.167968	0.13632	0.219012	0.189432	0.191833	0.254453	0.158106	0.150349	0.1573	0.159575	0.13772	0.147286	0.146589	0.112598	0.129085	0.231391	0.191802	0.164503	0.151971	0.169629	0.183521	0.247635	0.114312	0.140731	0.112262	0.135742	0.177639	0.152765	0.190327	0.222762	0.0949818	0.136761	0.142266	0.150268	0.0989082	0.151268	0.11695	0.13599	0.209683	0.155129	0.14548	0.13658	0.228861	0.277077
KCNA1	0.0815839	0.0552652	0.0935757	0.0602581	0.091829	0.0867727	0.10612	0.0658393	0.0895501	0.132258	0.133215	0.061669	0.0832729	0.0356965	0.0403299	0.0483334	0.0548184	0.0580299	0.0758946	0.0614125	0.0574244	0.0979439	0.0602517	0.0545966	0.0543284	0.0784944	0.0534917	0.0737895	0.0755841	0.066758	0.109425	0.0415082	0.0826167	0.090129	0.1086	0.0323976	0.0730457	0.12347	0.0546771	0.0871901	0.0443766	0.0681046	0.0341471	0.0721795	0.0373833	0.0958626	0.0629487	0.0286034
KCNA5	0.00685192	0.0162166	0.0100058	0.00940619	0.0103292	0.00430307	0.0156266	0.0242268	0.016237	0.00823827	0.0117781	0.00563766	0.0119924	0	0.00867978	0.00343799	0.00551395	0	0.0143276	0.0272964	0.0061322	0.0184682	0.00315171	0.013334	0.00719935	0.0222304	0	0.00846483	0.0124735	0.0023417	0.00912844	0.00904923	0.0167873	0.0100046	0.0057707	0.00499978	0.0156859	0.0219698	0.0114115	0.00783068	0.00629804	0.0092411	0.0263552	0.00950958	0.0072954	0.00513424	0	0.00772051
NTF3	0	0	0.00233468	0.00841303	0.00347871	0	0	0	0	0	0	0	0.0032391	0	0	0	0	0	0	0	0	0	0	0	0	0	0	0	0	0	0	0	0	0	0	0	0	0	0	0	0	0.00253089	0	0	0	0	0	0
ANO2	0.130068	0.1159	0.157947	0.241875	0.0983068	0.109012	0.0889961	0.108163	0.180137	0.197121	0.205825	0.197663	0.1971	0.113333	0.161077	0.201981	0.139497	0.256138	0.107425	0.17056	0.121258	0.136596	0.145606	0.158729	0.0982858	0.101766	0.0498829	0.0344579	0.106157	0.147783	0.0903883	0.0755291	0.18509	0.134592	0.0840593	0.160043	0.0628619	0.0841428	0.0408382	0.111316	0.15674	0.140395	0.18946	0.146945	0.0916027	0.089438	0.217908	0.166372
VWF	0.0140358	0.0113534	0.0168325	0.0230755	0.00963122	0.0110951	0.017968	0.0104899	0.0326001	0.0137616	0.0129793	0.00875297	0.00968763	0.0536348	0.0245784	0	0	0.0105634	0.0123139	0.0203293	0.0196794	0.0258364	0.0177854	0.0220827	0.00967931	0.00729295	0	0.0108594	0.0238928	0.0104212	0.0127128	0.00374802	0.0129367	0.0084475	0.00461722	0.0127011	0.00504604	0.0148076	0.00594499	0.0125844	0.020148	0.00545121	0.0291593	0.0039641	0.0013657	0.00922442	0.0136773	0.0148085
CD9	0.0478462	0.0887078	0.21051	0.18579	0.121782	0.137975	0.105356	0.214948	0.215473	0.126049	0.188138	0.0975116	0.141297	0.296157	0.164809	0.141716	0.0393327	0.0869035	0.284099	0.0824698	0.146754	0.471519	0.0730144	0.162816	0.115481	0.0632957	0.0342812	0.110882	0.14019	0.0808899	0.123241	0.218692	0.135422	0.102744	0.0506291	0.0929944	0.123404	0.117281	0.0804378	0.182134	0.161984	0.129115	0.193803	0.043531	0.0921051	0.340787	0.0817117	0.152543
PLEKHG6	0	0.00333169	0	0	0	0	0	0	0	0.00160573	0	0.00168394	0	0	0.00119633	0	0.00280643	0	0	0.00477094	0.0022106	0.00262952	0	0.00354704	0	0	0	0.00231743	0.00603208	0	0	0	0.000708395	0.00146249	0	0	0.00257942	0	0	0.00369074	0	0	0	0	0	0	0	0.00730126
TNFRSF1A	0.0372333	0.0548949	0.0689898	0.0584711	0.00939317	0.0314264	0.136561	0.0828926	0.0597268	0.0547687	0.0457211	0.0367378	0.0604013	0.028253	0.0350317	0.0415651	0.0269526	0.0366855	0.0734963	0.0281793	0.0513429	0.407943	0.0301988	0.0758138	0.0568076	0.0258227	0.0585218	0.143239	0.0297388	0.0249986	0.0711748	0.174503	0.0895944	0.05436	0.031712	0.0510756	0.0842007	0.0967901	0.055947	0.152959	0.0589139	0.0546979	0.0661869	0.0361507	0.0381781	0.173951	0.0473606	0.371179
SCNN1A	0.00280791	0.00139997	0	0	0	0	0.00963516	0.00104645	0.00614871	0.00169551	0	0.00402023	0	0	0.000968222	0.00222282	0	0.00706352	0.000932816	0	0.00752968	0.0126277	0	0.00512419	0	0	0	0.00325558	0.00148531	0	0.00244535	0.00589823	0.00138572	0.0100663	0.00169733	0	0	0.00266656	0	0	0.00676025	0	0	0	0.00458105	0	0	0.00242832
LTBR	0.0110804	0.0271634	0.0567223	0.0376238	0.0410748	0.031943	0.046568	0.0430699	0.0426405	0.0181662	0.0274981	0.0200817	0.0390393	0	0.0211964	0.0355445	0.0321276	0.0186364	0.0362597	0.0384474	0.041547	0.0593155	0.0146731	0.0540762	0.0175764	0.00594953	0.0149137	0.00904354	0.010031	0.0208916	0.0208008	0.103761	0.0377246	0.0633232	0.0188913	0.013985	0.0438588	0.0447248	0.00648135	0.0450199	0.0363333	0.0228882	0.0802678	0.00440439	0.00818102	0.0837303	0.00626379	0.108877
CD27	0	0	0.00305657	0.0110125	0	0	0.00162388	0.00196519	0.00412296	0.00195281	0	0.00126665	0	0	0	0	0	0	0.00105758	0	0	0	0	0	0	0	0	0.00209659	0.00160522	0	0	0	0.00226298	0	0	0.00187391	0	0	0	0	0	0.00672203	0	0	0	0.00399227	0	0.00348759
TAPBPL	0.0110835	0.0112974	0.0423708	0.0196123	0.0244418	0.00823033	0.0392336	0.0259898	0.0233208	0.0165384	0.00973096	0.0153786	0.0416186	0	0.0399303	0.0239958	0.0193465	0.00754238	0.034125	0.0129017	0.0258841	0.0376337	0.0165412	0.0195383	0.0106479	0.0151436	0.00887761	0.0202874	0.0260869	0.00277558	0.0170898	0.0190729	0.0303164	0.0226651	0.00612691	0.022914	0.0332025	0.0171453	0.0170959	0.0575242	0.0216087	0.0367749	0.0366027	0.0225796	0.0192263	0.0417889	0.0401397	0.0280933
VAMP1	0.0394525	0.0295731	0.0282935	0.0898176	0.065245	0.0565772	0.0303444	0.0584159	0.0228811	0.0179146	0.0260946	0.0166456	0.04058	0.0576653	0.0322187	0.0227978	0.0297323	0.0114912	0.0360197	0.0297374	0.0203511	0.0256533	0.0165506	0.0231262	0.0217559	0.0322557	0.0274694	0.031818	0.0575286	0.0410403	0.0480382	0.0320201	0.0546001	0.0239189	0.0268598	0.00818389	0.0442472	0.0326485	0.0145793	0.0116329	0.0208306	0.0286713	0.114739	0.0269705	0.0451412	0.0235317	0.01673	0.048992
MRPL51	0.0395454	0.0294505	0.023086	0.0263707	0.0239894	0.0213725	0.054814	0.0490498	0.0410381	0.0264105	0.0334089	0.0197151	0.0330102	0.137178	0.0438025	0.0192642	0.0386285	0.0470825	0.0512501	0.0432925	0.0218166	0.0445201	0.0329886	0.0463911	0.0212453	0.0351077	0.0324916	0.0585397	0.0585335	0.0367523	0.0392198	0.0596717	0.0476147	0.0351656	0.0135106	0.0586784	0.0240242	0.0317336	0.0342817	0.0240527	0.0150118	0.0427447	0	0.0147363	0.0200235	0.0561373	0.0237594	0.0287278
NCAPD2	0.049145	0.0200599	0.0567132	0.0667001	0.0240121	0.013649	0.0309259	0.0393027	0.0366383	0.027802	0.0300601	0.0522241	0.0251346	0.0370314	0.0507328	0.0278164	0.00906588	0.0430779	0.0303007	0.012617	0.0252403	0.0292433	0.0412447	0.0374378	0.0343303	0.0244596	0.00758976	0.0208955	0.033283	0.0501061	0.042239	0.0279748	0.0434315	0.0347956	0.0515984	0.0388153	0.0601707	0.0349126	0.0418276	0.0263902	0.0283336	0.0368784	0	0.0303726	0.0324651	0.0512799	0.0480267	0.0306634
GAPDH	0.419486	0.435639	0.456022	0.434911	0.381408	0.437482	0.85211	0.798087	0.496706	0.288223	0.36196	0.312032	0.589926	0.569329	0.439311	0.310142	0.338624	0.317748	0.721538	0.406423	0.410315	0.53207	0.372191	0.398967	0.442772	0.508438	0.635918	0.619342	0.522902	0.405417	0.786421	0.658612	0.554186	0.321841	0.28833	0.307264	0.49981	0.530466	0.765843	0.456309	0.31311	0.412024	0.670426	0.592269	0.470986	0.668247	0.297975	0.446251
IFFO1	0.118147	0.106253	0.0712171	0.0601487	0.0614905	0.064816	0.0705277	0.140946	0.11514	0.0748135	0.0678672	0.0812299	0.0824933	0.0939377	0.132554	0.0790823	0.049587	0.0937001	0.0680848	0.0648398	0.0914046	0.2478	0.0553649	0.110442	0.0572531	0.0927298	0.0375075	0.112037	0.0468074	0.0492667	0.0988415	0.307822	0.147276	0.094032	0.0474244	0.0689648	0.116601	0.111146	0.0696334	0.0820132	0.075981	0.0695791	0.247111	0.054798	0.0577342	0.152486	0.0798308	0.171868
NOP2	0	0.00299382	0	0.00776813	0	0.00971702	0	0.00342871	0	0	0.0029627	0.000859003	0	0	0.00452089	0	0	0	0.00280935	0	0.00211665	0.00124771	0.00196996	0	0	0	0	0.00351304	0	0	0.00394584	0	0.00309518	0	0	0	0	0	0.00474513	0.00421109	0	0	0	0.0039641	0	0.00449859	0	0.00200614
AC006064.6	0	0	0	0	0.00319537	0.00306234	0	0	0	0	0	0	0	0	0	0	0	0.0123427	0	0	0	0.00155014	0	0	0	0	0	0	0	0	0	0	0.000338268	0.00341039	0.000575467	0	0.00389004	0	0	0	0	0	0	0	0.00297301	0	0	0
CHD4	0.0469673	0.0669922	0.0478952	0.0271619	0.0246255	0.0167876	0.0473154	0.0604801	0.061281	0.0537885	0.063128	0.0432771	0.0396897	0.0613389	0.0739791	0.0615695	0.0275395	0.0576109	0.0420125	0.0439572	0.0803609	0.0900884	0.0521741	0.075416	0.0288382	0.0394304	0.0802815	0.0385294	0.038378	0.0415868	0.0488286	0.149197	0.0572015	0.0498848	0.0248741	0.0818428	0.0465766	0.0312128	0.0300312	0.0334703	0.0657377	0.0399992	0.0438968	0.040436	0.0207191	0.0841836	0.10267	0.137175
LPAR5	0.00496949	0.00239398	0.00329794	0	0.00355894	0.0135804	0	0.00696788	0	0.00165268	0.000460873	0	0	0	0	0.00921559	0	0	0.00180191	0	0	0.00142463	0	0.00325928	0.00119845	0	0	0	0.002101	0.00267781	0.00738657	0.00748812	0	0.00790254	0	0	0.00233768	0.00364047	0	0	0	0	0	0	0	0.00328263	0.00587739	0.00819259
ACRBP	0.0031933	0	0.00149684	0	0	0.0048629	0.00556553	0	0.00613297	0.0014341	0.00361963	0	0.00183962	0.0411102	0	0	0	0	0.00329229	0	0.00631425	0.00252067	0.00490101	0	0	0.00876084	0	0	0.00488775	0.0024442	0.000640908	0.00480515	0.00294439	0.00690562	0.00243333	0.00244829	0	0.00363701	0.00529391	0	0.00379573	0.00317621	0	0	0.00143686	0.00343099	0.0095587	0.00637789
ING4	0.104854	0.0838812	0.125046	0.0731697	0.0869758	0.061383	0.181302	0.131914	0.155781	0.0900703	0.0852487	0.108911	0.0956931	0.0412377	0.110367	0.0952561	0.0371434	0.0834908	0.102937	0.0954419	0.10233	0.0965293	0.061339	0.0976155	0.0567289	0.0507907	0.0698478	0.0961096	0.105542	0.117978	0.122818	0.124553	0.10744	0.0842912	0.071451	0.0917802	0.0709891	0.099214	0.0302633	0.0771834	0.102944	0.111973	0.0797156	0.091277	0.0926279	0.0976461	0.0982541	0.0890586
ZNF384	0.0516899	0.0586648	0.0581122	0.0591617	0.0412647	0.0344239	0.0477825	0.0588225	0.0650306	0.0558123	0.0775675	0.0602986	0.0861972	0.0958183	0.0492781	0.0437015	0.0180785	0.0448896	0.0508408	0.08375	0.08668	0.0501251	0.0431963	0.0562067	0.0424167	0.0450878	0.0224592	0.0600766	0.0353556	0.0232809	0.0661934	0.058754	0.0416128	0.0533748	0.0283131	0.0692429	0.0534588	0.0533539	0.0435843	0.0724854	0.0524685	0.0262034	0.0561209	0.0447408	0.0287405	0.0676168	0.0614857	0.0851637
PIANP	0.0509152	0.06846	0.0687636	0.0928157	0.0808677	0.0784321	0.119535	0.14503	0.100019	0.0640879	0.0770451	0.0309464	0.0969937	0.0570725	0.0798447	0.0430392	0.0746272	0.061758	0.0870256	0.0736525	0.0730721	0.0935948	0.0398632	0.0756546	0.0679485	0.0607478	0.0776898	0.0924965	0.0901926	0.0869415	0.121201	0.0580924	0.106884	0.0580753	0.0388086	0.0468783	0.0785876	0.10776	0.083935	0.0463011	0.0685602	0.0629336	0.015238	0.0385921	0.0494898	0.126084	0.0588177	0.0544226
COPS7A	0.0540433	0.0605049	0.0581522	0.0642575	0.0634236	0.0338817	0.0561601	0.0780379	0.0657572	0.056833	0.059568	0.0394406	0.0547207	0.0964728	0.0737782	0.0592854	0.0312785	0.0751893	0.0770644	0.0956154	0.0554515	0.0541042	0.0297272	0.0600919	0.0546453	0.069578	0.00725681	0.0614843	0.0438172	0.0653244	0.0815048	0.06479	0.0688383	0.0441663	0.0252684	0.0285571	0.0794153	0.0683913	0.0535364	0.0314501	0.0569427	0.0284486	0.0865998	0.0596917	0.0519407	0.0774357	0.0578598	0.0622413
MLF2	0.0789075	0.0983295	0.0945528	0.121365	0.0747361	0.11515	0.238646	0.199145	0.188592	0.0857544	0.128334	0.0965663	0.140237	0.143132	0.0872901	0.0614875	0.114755	0.124952	0.154275	0.116506	0.0867044	0.106758	0.0949253	0.103564	0.1043	0.126907	0.132589	0.110913	0.11737	0.0966927	0.213876	0.141803	0.161476	0.0767281	0.0390263	0.0876603	0.132627	0.155891	0.179732	0.0884857	0.0879036	0.12012	0.150816	0.117716	0.0932254	0.139123	0.0467854	0.117081
PTMS	0.0561044	0.0731488	0.0573326	0.115009	0.070735	0.0777237	0.282374	0.130485	0.128539	0.058814	0.0940937	0.0486274	0.112406	0.116747	0.0965931	0.0739399	0.0549939	0.060634	0.105286	0.0436045	0.0950316	0.115204	0.0612466	0.119769	0.108928	0.0410704	0.113035	0.0624674	0.0835254	0.0965624	0.123517	0.145633	0.119217	0.0685197	0.0551242	0.0749367	0.0957773	0.0784154	0.122161	0.115668	0.0802776	0.0526864	0.0620291	0.0795173	0.104797	0.16924	0.0871672	0.0846087
LAG3	0.00535812	0.00212211	0	0	0.00637007	0	0.00463207	0	0	0.00124783	0	0.000913088	0.00628469	0.0109881	0	0	0	0	0.00073099	0.00234649	0	0	0.00236988	0.00263521	0	0.004037	0	0.00138417	0	0	0	0.00770367	0.000739089	0	0	0.00490514	0	0.00349201	0	0.008426	0	0	0.0351172	0	0.00186694	0.00134082	0	0.00274347
CD4	0.00160463	0	0.00534177	0	0.0124053	0	0.00241847	0.0078728	0.0042353	0.00222244	0.00301593	0.00126044	0.00567608	0	0.0047177	0.00352082	0	0	0.00774851	0.00234164	0.00135126	0.00733314	0.00236988	0	0	0	0	0.00477908	0.00768794	0.00322524	0.00453279	0	0.00466498	0.00459407	0.00382269	0	0.00302519	0.00130152	0	0	0.010744	0.0134217	0.0153416	0	0.0140546	0.01058	0	0.00159562
GPR162	0.145614	0.146499	0.094907	0.13528	0.16201	0.139095	0.421512	0.247929	0.199628	0.132846	0.135267	0.120053	0.1697	0.184656	0.114669	0.121213	0.133462	0.122724	0.187307	0.116602	0.162248	0.328894	0.0915572	0.0901315	0.107903	0.140255	0.129874	0.200208	0.0981513	0.121598	0.227172	0.343985	0.228142	0.133783	0.129226	0.162151	0.149432	0.245229	0.184802	0.279426	0.111022	0.119239	0.36181	0.177618	0.192635	0.200651	0.12245	0.272557
P3H3	0.0492642	0.0344254	0.0469245	0.0555498	0.0350861	0.0527624	0.04411	0.0552241	0.0299121	0.0461592	0.0357692	0.0603092	0.0513968	0.033963	0.0476419	0.0432646	0.0527522	0.0536272	0.0401064	0.0346686	0.0330188	0.0648062	0.053734	0.0623807	0.040701	0.0203353	0.0289714	0.0382581	0.0258212	0.0325218	0.0557077	0.0709698	0.0516374	0.0405907	0.0270724	0.0426426	0.0266679	0.0413874	0.0762798	0.0519013	0.064676	0.0402831	0.0836215	0.0391361	0.0348062	0.0474848	0.0397538	0.06591
GNB3	0.0047897	0.0362455	0.0166135	0	0.0391514	0.0223601	0.0366601	0.0321134	0.0301549	0.0222442	0.0208607	0.0172498	0.048351	0.0109894	0.0457276	0.0141847	0.0262155	0.0401733	0.0209366	0.0375887	0.0330129	0.0292408	0.0142422	0.0153361	0.0350153	0.0308555	0.0245933	0.0141135	0.0277383	0.043148	0.034226	0.0413257	0.0461737	0.0216438	0.00916232	0.0234693	0.0294456	0.0267983	0.00710039	0.0194035	0.0242753	0.0239669	0.0410576	0.0309201	0.0193346	0.0269198	0.0253522	0.068996
CDCA3	0.00315333	0.00260232	0	0	0	0.00212329	0.00635497	0	0	0	0.00199981	0.00151445	0	0	0.00551583	0	0	0	0.000774129	0	0	0.00520338	0.00469674	0.00550261	0.00291918	0.0030841	0	0.00415039	0	0	0.00276705	0	0.00116969	0	0	0.00251533	0.00158347	0	0.00534499	0	0.00592279	0.00284006	0	0	0	0	0	0.00109657
USP5	0.0401265	0.0686299	0.0476457	0.0492818	0.0492952	0.0526424	0.0798787	0.0961303	0.0656145	0.0524695	0.0480538	0.0422159	0.0867236	0.0725464	0.0666184	0.0655134	0.0766739	0.0185426	0.0606019	0.0601409	0.0625792	0.0586195	0.0373787	0.0808103	0.0410158	0.0428755	0.0845306	0.0535928	0.0448513	0.0468157	0.0691325	0.149584	0.0675992	0.0400111	0.0494065	0.0380037	0.0328196	0.0647912	0.0735554	0.0546729	0.0467687	0.0355794	0.0938137	0.0367696	0.0476377	0.0601437	0.0497141	0.0399652
TPI1	0.126026	0.105162	0.10714	0.118663	0.112097	0.132109	0.219434	0.269849	0.183864	0.0792054	0.15094	0.0628993	0.162473	0.14088	0.129217	0.0724904	0.126885	0.116994	0.16763	0.164019	0.112148	0.0888195	0.125446	0.098113	0.130284	0.188251	0.156755	0.178023	0.132217	0.143182	0.183287	0.0997532	0.130925	0.0749133	0.0687721	0.117829	0.11195	0.143685	0.245803	0.0769409	0.0872217	0.0936314	0.233311	0.158948	0.11472	0.17325	0.0823876	0.108854
SPSB2	0.0154277	0.00610621	0.0040423	0	0.00618552	0.00700721	0.00541492	0.017262	0.00706488	0.0230595	0.00852799	0.00337097	0.00692071	0	0.00330594	0.0170767	0.00682777	0	0.00383191	0.0130807	0.00960537	0.0105674	0.00149953	0.00510003	0.00173743	0.00169538	0.0183947	0.0317387	0.0142699	0.0111505	0.0183018	0.018036	0.00570691	0.0114422	0.00175175	0	0.00341143	0.00653329	0.00969006	0.00351646	0.00213149	0.00814858	0.0354465	0.00374532	0.00241969	0.00543755	0.00536799	0.00949857
LRRC23	0.0323049	0.0394995	0.0525207	0	0.0252494	0.0365412	0.046182	0.046625	0.0321905	0.0403366	0.0483389	0.0339498	0.0371305	0.0471403	0.0772618	0.0404304	0.0284116	0.0432925	0.0403684	0.0264273	0.0537536	0.0405614	0.0238434	0.0571377	0.0240804	0.0336109	0.0204257	0.0297985	0.029401	0.0298129	0.0551772	0.105531	0.0469698	0.0364547	0.0367315	0.0293141	0.0598875	0.0482108	0.0364035	0.048963	0.0274093	0.0568147	0.0447225	0.0283598	0.0162748	0.0614033	0.0480501	0.0460751
ENO2	0.172859	0.220775	0.164018	0.17138	0.294642	0.194703	0.264243	0.265451	0.229671	0.107731	0.0996683	0.0969951	0.145262	0.166173	0.191645	0.11648	0.156861	0.0905754	0.146618	0.179354	0.131149	0.119421	0.140317	0.118276	0.229735	0.214959	0.236422	0.255494	0.218448	0.218836	0.248827	0.27351	0.240298	0.100745	0.0992122	0.105325	0.155007	0.198255	0.220071	0.119197	0.0821591	0.0853216	0.230033	0.179573	0.149319	0.129942	0.104284	0.131183
ATN1	0.112859	0.155769	0.1172	0.0800335	0.105501	0.0886078	0.168177	0.12935	0.191975	0.105043	0.144232	0.0882898	0.151032	0.109607	0.163094	0.0755255	0.0617464	0.122586	0.135894	0.128552	0.160647	0.13649	0.099091	0.136607	0.0824133	0.0799673	0.111265	0.117351	0.10751	0.091792	0.182285	0.180671	0.147923	0.0988375	0.0747019	0.162811	0.138419	0.191548	0.0779643	0.110662	0.104306	0.0595642	0.0571815	0.111538	0.0758639	0.125891	0.182221	0.135337
C12orf57	0.0246329	0.0222926	0.0293631	0.0499455	0.0453858	0.0215532	0.0566653	0.0374556	0.0429162	0.0236453	0.0220321	0.0114886	0.0428036	0.0352312	0.0500647	0.0285438	0.0621354	0.0403427	0.0534386	0.061391	0.0214043	0.0220193	0.0258202	0.0380634	0.0279757	0.0367234	0.048833	0.0776069	0.0506972	0.0466678	0.0482707	0.0673267	0.0274936	0.00766952	0.0154221	0.0266896	0.057962	0.0349559	0.0457417	0.0372549	0.0313724	0.0352017	0.0412398	0.0400106	0.0177841	0.037898	0.0205518	0.0293881
PTPN6	0	0.00204836	0.00404462	0.00993387	0.00276038	0.00636356	0.00621041	0.00811188	0	0.00298149	0.00297462	0.00640553	0.00769966	0	0.0084537	0.007425	0.00635443	0.014178	0.00289288	0.0042324	0.00644726	0.00567252	0.00228229	0.0105225	0.00463517	0.00790604	0	0.00775357	0.00205987	0.00996768	0.00104211	0.00866952	0.0112475	0.0145998	0	0	0.00178356	0	0	0	0.00502658	0.00357031	0	0.00868805	0.00503025	0.0135269	0	0.00523283
PHB2	0.0447253	0.0442379	0.0416902	0.052938	0.0590962	0.0655599	0.0734172	0.0913662	0.0596658	0.0314671	0.0544936	0.0288678	0.0603895	0.0852654	0.0747356	0.0414563	0.0244199	0.0644279	0.0671038	0.0357633	0.0351613	0.0566391	0.020167	0.0336481	0.0450175	0.0636468	0.091044	0.0582958	0.0524325	0.0497183	0.0868832	0.0418859	0.0580898	0.0401939	0.0381215	0.00898803	0.0903593	0.0694937	0.0964407	0.0369896	0.0523063	0.0481464	0.0157388	0.0485592	0.0222464	0.0569907	0.0248482	0.0513204
EMG1	0.0117233	0.0136558	0.0308382	0.010742	0.0203388	0.0251083	0	0	0.00202117	0.0361919	0.0329589	0.0248853	0.0259368	0.0341269	0.0139643	0.0213529	0.00939094	0.0373711	0	0	0	0	0	0	0.0196146	0.00629274	0.0280424	0.0224486	0.027082	0.0262053	0	0	0	0.0438247	0.0139289	0.0108242	0.0223034	0.0290336	0.00478567	0.0410732	0.0200965	0.0426191	0	0	0	0	0	0
LPCAT3	0.123578	0.0679908	0.143892	0.145239	0.124236	0.112646	0.0989529	0.145218	0.148681	0.125391	0.154804	0.123386	0.115342	0.281906	0.175642	0.11854	0.0404057	0.0927654	0.125041	0.131529	0.155241	0.240751	0.104093	0.155062	0.109435	0.100209	0.0783697	0.0593418	0.0736166	0.0879987	0.11871	0.230855	0.131607	0.12063	0.0920884	0.105161	0.106385	0.0879016	0.0736528	0.166792	0.155114	0.115481	0.179661	0.0550543	0.0812205	0.143134	0.162751	0.130324
C1S	0.0813928	0.0394177	0.0935931	0.0731976	0.0736433	0.0846544	0.0935398	0.101341	0.116614	0.071457	0.0790436	0.073384	0.0948569	0.14076	0.0963126	0.08169	0.0670222	0.078027	0.0778122	0.0699147	0.0934216	0.112889	0.049057	0.116738	0.0602145	0.0383854	0.031427	0.0906884	0.0746513	0.0516643	0.076669	0.131461	0.117223	0.0952087	0.0590579	0.0325013	0.0668579	0.0874052	0.0462981	0.0699093	0.0607339	0.0888908	0.150831	0.0380151	0.0881771	0.105282	0.138011	0.239285
C1R	0	0.0033767	0.0137372	0	0.0055799	0.0107411	0.0241023	0.0102418	0.0131796	0.00460214	0.00640337	0.00776	0.00397943	0.0179356	0.0121619	0.00498877	0	0.0160713	0.0157248	0.00718327	0.0140868	0.0235388	0.00671553	0.0071034	0.00279283	0.0100136	0	0.015065	0.0196466	0	0.00869004	0.0130969	0.0184741	0.00568444	0.0104409	0.0119146	0.0101694	0.022325	0.00789665	0.0284576	0.0135342	0.0255891	0.0446027	0.0100975	0.00922979	0.0101403	0.0191465	0.00758004
C1RL	0.0108646	0.0127339	0.0145609	0.0236298	0	0	0.00340569	0.010457	0.00693636	0.00193571	0.00149739	0.00838717	0.0057039	0.0171664	0.00767103	0.0152425	0.0134435	0	0.0106278	0	0.00218698	0.112739	0.021794	0.0269618	0.00382505	0.00750003	0.0131942	0.0200108	0.0103693	0.0053436	0.0126344	0.0867368	0.0316996	0.00672934	0.0138687	0.00886449	0.0104217	0.0221301	0.030591	0.0880609	0	0.0123531	0.0561481	0.00814379	0.00820839	0.0588233	0.00513658	0.0363741
RBP5	0	0	0.00210811	0	0	0	0	0.00377501	0	0	0.00148202	0	0.000838662	0	0.00367676	0	0	0	0.00393696	0	0.00113638	0	0	0	0.00138939	0.005566	0	0	0.0035458	0	0.00139874	0	0.00187317	0.00151127	0	0	0.00396048	0.00413078	0	0.00387882	0	0	0	0	0	0	0.00911677	0.00211272
CLSTN3	0.100074	0.084603	0.0807589	0.120304	0.0768196	0.0762449	0.0863753	0.117233	0.107961	0.0756474	0.0573436	0.073403	0.0871123	0.0605499	0.114435	0.0903408	0.0662411	0.0921826	0.0604779	0.120911	0.0920058	0.0684247	0.0936562	0.0759828	0.10486	0.0788683	0.100509	0.085922	0.10927	0.0651374	0.115112	0.0997134	0.120085	0.0595214	0.0610696	0.0817627	0.0960729	0.0588447	0.0668561	0.0889314	0.042791	0.0822403	0.14886	0.0630715	0.101669	0.106334	0.12572	0.0637238
PEX5	0.0450896	0.0706801	0.0403667	0.0690824	0.0723643	0.0806046	0.0485837	0.0587417	0.0702203	0.0670805	0.0764828	0.0602961	0.0454326	0.147407	0.0779771	0.0429503	0.0622837	0.0529099	0.0601464	0.0565026	0.054237	0.0790436	0.0422723	0.0621153	0.0614866	0.0685543	0.050037	0.0579944	0.0812557	0.0327101	0.0816619	0.0771461	0.0711793	0.0601858	0.0810397	0.0526648	0.0633832	0.0426555	0.0800546	0.0706389	0.0490459	0.0511685	0.0470971	0.0449805	0.0447292	0.0824013	0.087716	0.0639871
ACSM4	0	0	0.00107206	0	0	0	0.0019082	0.00228708	0.00229335	0.000415842	0	0.000696727	0.0024393	0	0.0015238	0	0	0	0.00209343	0.00468276	0.00574195	0.00118612	0.00527614	0	0.00354567	0	0	0.0064635	0.00292097	0.00192896	0.000783666	0	0.00146767	0	0	0	0	0.00163204	0	0	0	0	0	0	0.00202728	0.00384937	0	0.000956645
CD163L1	0	0.0129178	0.0330251	0	0.0308154	0	0.0632955	0.0263983	0.0320643	0.0162988	0.0181796	0.0238096	0.0429971	0.0173358	0.0307219	0.00892739	0.0492645	0.0376699	0.00930429	0.0267429	0.0139083	0.0174652	0.0320257	0.02775	0.019451	0.0366421	0.022365	0.0390307	0.0220085	0.0226658	0.0336158	0.0136915	0.0295066	0.0359287	0.031529	0.0264853	0.0874316	0.0353018	0.0437235	0.00817985	0.00772933	0.0389044	0.040951	0.024934	0.0213303	0.0307186	0.0422325	0.0660987
CD163	0.00183188	0.00310486	0	0.0111663	0	0	0.00426611	0.00160035	0.00645478	0.00280428	0	0	0	0	0	0	0	0	0.00178202	0	0.00267478	0	0	0	0	0	0	0	0	0	0.00260883	0	0	0	0	0.00241474	0	0	0	0	0	0	0	0	0	0.00381154	0	0
APOBEC1	0	0	0.00194983	0	0.00341802	0	0.00120235	0	0	0	0	0	0	0	0	0.00444297	0	0	0	0	0.0040427	0	0	0	0	0	0	0	0.00232552	0	0.000505858	0	0.000721513	0.00119531	0	0.00162344	0.00946195	0.00587534	0	0	0	0	0	0	0.00167586	0.00349207	0	0.00109005
GDF3	0	0	0.00344653	0	0	0	0	0	0.00197473	0	0.0010313	0	0	0	0	0	0	0	0	0	0	0	0	0	0	0	0	0	0.00229861	0	0	0	0	0.00374389	0	0	0	0	0	0	0	0	0.00854237	0	0	0	0	0
DPPA3	0	0	0.00218267	0	0	0	0.00212965	0	0	0	0	0	0	0	0	0.00548586	0	0	0	0	0.00236139	0	0	0	0	0.00725148	0	0	0	0.00316631	0	0	0.000876954	0	0	0	0	0	0.0059758	0	0	0.00440533	0	0	0	0	0.00536799	0
CLEC4C	0.00557672	0.00281946	0.00280452	0.0144327	0.00560118	0.00416849	0	0.00576309	0	0	0	0.00122403	0.000787006	0.0156379	0.00813379	0.00378039	0	0	0.00151372	0	0.0046122	0	0	0	0.004492	0.00384847	0	0	0.00633635	0	0	0	0.00114827	0.00744116	0.00393809	0.00514175	0.00182759	0.00346181	0	0	0	0	0	0	0.00129502	0	0.00424515	0.00414657
NANOGNB	0	0	0	0	0.00267464	0.00425123	0	0.000781108	0.00196821	0.000500885	0	0.00138593	0	0	0	0.00222282	0	0	0.00140915	0	0	0.0013386	0.00324895	0.00314708	0	0	0	0.00125512	0.00389985	0.00194767	0	0	0	0	0.00469586	0	0.00277514	0	0	0.00556858	0	0	0	0	0.00183539	0	0	0.000606792
NANOG	0.0096297	0.0117446	0.00891879	0	0.00631662	0.014219	0	0.00520509	0.0069578	0.00941002	0.00632183	0.00447774	0.0161982	0.0498212	0.0123333	0.005437	0.0161472	0.0190691	0.00567943	0	0.00956691	0.00506511	0.00545058	0.0192044	0.00951269	0.00798507	0	0.00694521	0.0166191	0.00808113	0.0093598	0	0.0118645	0.00964749	0.0102667	0.0138404	0.00233768	0.0199358	0.00502372	0.00399843	0	0.0200937	0.0282061	0.00409784	0.00123495	0.0131704	0.0148101	0.00114058
SLC2A14	0.00847023	0.00874493	0.023199	0	0.00360647	0.00434772	0.00322173	0.00295564	0.0149263	0.0119563	0.00132378	0.00295594	0.00813844	0	0.00458385	0.0112461	0	0.0149517	0.00462451	0.00260522	0.00441218	0.00731385	0.00710764	0.00678859	0.00721051	0.00149938	0.0229559	0.00265718	0.00911926	0.0077586	0.00178839	0	0.00839896	0.00508397	0.00485322	0.00211018	0	0	0.00825647	0.0071814	0.00447925	0.0097425	0	0.00494445	0.00360705	0.00455385	0.00834016	0.0091499
SLC2A3	0.0414947	0.0266988	0.0440476	0.0645741	0.0110152	0.0202569	0.0811477	0.0886107	0.0593756	0.0375815	0.0549335	0.0345042	0.0549713	0.0533579	0.0249895	0.0346925	0.0299743	0.0225589	0.0389718	0.040858	0.0302552	0.150684	0.0643184	0.0625245	0.0408805	0.0184503	0.0641688	0.0380712	0.0396781	0.0648934	0.0686914	0.178356	0.0565361	0.0281091	0.0552362	0.0446327	0.0268663	0.0403834	0.0654964	0.0827761	0.0575662	0.0394042	0.167247	0.0377205	0.0370846	0.160071	0.0675916	0.351405
FOXJ2	0.0518523	0.0158462	0.0235896	0.0126092	0.0305963	0.0456046	0.0249874	0.0347917	0.0312326	0.031445	0.0342312	0.0381043	0.0365656	0.0449405	0.017083	0.0214193	0.0589177	0.022995	0.0451231	0.0480526	0.0295281	0.0477036	0.0210563	0.0299362	0.0220885	0.0436711	0.0223767	0.0311355	0.0266093	0.0238686	0.0321621	0.0515296	0.0333546	0.0267464	0.0204392	0.0234985	0.0484833	0.0374286	0.00166562	0.0311768	0.0291245	0.0250808	0.0143019	0.0316095	0.0325345	0.0401817	0.0348528	0.0369072
C3AR1	0	0	0.00185134	0	0	0.00609594	0.00414137	0.00469533	0	0.00132012	0.00178471	0	0	0.027788	0	0	0	0	0	0	0	0	0	0.00539003	0	0	0	0.00448206	0	0.00311433	0.00392313	0	0.00371209	0.00470935	0.00247083	0	0	0	0	0	0	0	0.0164841	0.00411921	0	0.00309291	0	0.000974512
NECAP1	0.0838492	0.0428374	0.114626	0.105046	0.0745018	0.0837173	0.0958059	0.130791	0.128811	0.0782266	0.101375	0.0549736	0.0912523	0.064719	0.0666559	0.0833239	0.0687733	0.0526064	0.089721	0.0871467	0.0877277	0.127381	0.0682907	0.0991678	0.0677326	0.038254	0.0764178	0.100924	0.117818	0.113416	0.0970475	0.136567	0.0976896	0.0810863	0.0563324	0.0985572	0.105551	0.0820122	0.061803	0.0512695	0.118574	0.118205	0.187659	0.0585916	0.0584123	0.118917	0.086464	0.129624
CLEC4A	0.014286	0.0325315	0.0200108	0.0236074	0.0172933	0.00945603	0.0171016	0.0215958	0.0178427	0.0106868	0.026184	0.0265348	0.00896959	0	0.0188595	0.0143704	0	0.00723053	0.00783264	0.0231081	0.0110372	0.019411	0.0130813	0.012823	0.0111193	0.0123405	0	0.0153508	0.0160232	0.00810358	0.006903	0.00898352	0.0128761	0.0174074	0.00956566	0.0277539	0.0133103	0.0129496	0.0103481	0.0103697	0.0159468	0.0215303	0.036907	0.0128165	0.0142778	0.0131173	0.0182088	0.0187155
AC092111.3	0	0	0	0	0	0	0	0.00555947	0.00184525	0.0030669	0.00338108	0.00294811	0.00348883	0	0	0	0	0	0	0	0.00162979	0	0.00083112	0.00361954	0.00441266	0	0	0	0.00131556	0.00330632	0.00411306	0	0	0	0.00248168	0	0.00549379	0.00443259	0	0	0	0	0	0.00412331	0	0	0	0.00115224
FAM90A1	0.00562247	0.00581747	0.0342106	0.0222707	0.0111663	0.00411771	0.0364838	0.0250903	0.0329411	0.0180299	0.0282191	0.00720129	0.0171658	0.0348152	0.0223454	0.0174894	0.00311947	0.00727959	0.015346	0.00585694	0.0327913	0.0319912	0.00955259	0.0329126	0.0064938	0	0	0.0211809	0.015739	0.00635941	0.0136594	0.0153147	0.0215871	0.0603973	0	0.0131113	0.00595404	0.00750162	0	0.0123775	0.0238163	0.0123506	0.0121579	0.00583882	0.0022253	0.0302593	0.0386324	0.015683
CLEC6A	0	0	0	0	0.00369103	0	0	0.00223896	0	0	0.00182121	0.00351729	0.00208244	0	0.00155061	0	0	0	0	0	0	0.00151921	0	0	0	0	0	0	0.00133775	0	0.00189796	0.0111941	0.000512677	0	0	0	0	0	0	0	0	0	0	0	0	0	0	0.00328849
CLEC4D	0	0	0	0	0	0.00455254	0	0	0	0	0	0	0	0	0	0	0	0	0.00387805	0	0.00277943	0.00424433	0	0	0	0	0	0	0.002101	0	0	0	0.000812454	0	0	0	0	0	0	0	0	0	0	0	0	0	0	0.000913892
AICDA	0	0	0	0	0	0	0	0	0	0	0	0	0	0	0	0	0	0	0	0	0	0	0	0	0	0	0	0	0	0	0	0	0	0	0	0	0	0	0	0	0	0	0	0	0	0	0	0
MFAP5	0.00409342	0	0.00829254	0.0156985	0.00373241	0.00186327	0	0.00362781	0.00229391	0.00130183	0	0.00116952	0.00118076	0	0	0	0	0	0.00230582	0	0	0.00128558	0.00614195	0.00351886	0.00282926	0.00345141	0	0.00257255	0.00327046	0.00173136	0.00147477	0.00682713	0.00144553	0.00390482	0.0036316	0	0	0	0.0050049	0	0	0	0	0	0.00240498	0.00224277	0	0
RIMKLB	0.21188	0.210177	0.209872	0.206544	0.250888	0.229241	0.20574	0.190479	0.284909	0.264662	0.254274	0.275958	0.277333	0.175314	0.249594	0.301406	0.1574	0.291328	0.276959	0.305475	0.267701	0.28363	0.136457	0.238772	0.210469	0.163228	0.160536	0.214338	0.211217	0.253371	0.214791	0.305218	0.240393	0.274449	0.131774	0.238274	0.182273	0.216061	0.106967	0.249536	0.27355	0.188688	0.244486	0.17739	0.177347	0.309692	0.287353	0.264255
A2ML1	0.00441774	0.0068614	0.0120094	0.00762002	0.023952	0.00817964	0.0119493	0.016041	0.0257752	0.00512317	0.0142942	0.00712725	0.00663257	0.0646156	0.0148093	0.0061808	0	0.0124381	0.0128321	0.0154331	0.0118574	0.017478	0.0104032	0.0227129	0.00769059	0.00907989	0	0.00790865	0.0170246	0.0143839	0.00770754	0.00896067	0.0124259	0.00756849	0.00515215	0.00734621	0.00713723	0.00594616	0	0.00435778	0.0138686	0.00210287	0.0468679	0.00604224	0	0.00617184	0.0163904	0.0280179
PHC1	0.131881	0.13119	0.134336	0.140239	0.151024	0.139657	0.189997	0.135831	0.136901	0.127129	0.0966142	0.119962	0.148932	0.102962	0.137695	0.157768	0.0727323	0.0949586	0.125747	0.103551	0.153074	0.168811	0.0699896	0.107306	0.0809077	0.103758	0.033922	0.118698	0.124562	0.10968	0.111179	0.164743	0.168874	0.144795	0.0655237	0.109485	0.108011	0.14195	0.0517391	0.0780136	0.0985241	0.0748757	0.104173	0.073221	0.108116	0.0900393	0.125861	0.131998
M6PR	0.106827	0.072608	0.0948483	0.0230078	0.0597452	0.0415011	0.0877497	0.100978	0.107155	0.0642003	0.0791228	0.0659186	0.0953178	0.140964	0.104174	0.0859215	0.044564	0.118882	0.0865258	0.0687709	0.09602	0.113245	0.0501077	0.0945798	0.0803332	0.0563102	0.0787303	0.0749164	0.0844575	0.0609249	0.105946	0.122963	0.0901971	0.0342352	0.026578	0.0435399	0.0726689	0.0684213	0.0674258	0.0875162	0.0731614	0.0739862	0.123994	0.0668724	0.064722	0.105619	0.0695928	0.068605
KLRG1	0.0914405	0.0888345	0.114755	0.0848414	0.0797028	0.116758	0.187377	0.0873136	0.127345	0.109486	0.137761	0.0792907	0.0711145	0.174224	0.0777019	0.125426	0.0757991	0.0808365	0.0918349	0.0895739	0.0669547	0.0583454	0.0951123	0.0850421	0.0610224	0.0456166	0.0734783	0.0913875	0.111134	0.108882	0.125999	0.0296682	0.126919	0.161331	0.0758028	0.0662959	0.131727	0.142443	0.0355869	0.109223	0.110273	0.0868109	0.122321	0.0839976	0.0856939	0.118175	0.0957399	0.0745676
A2M	0.0075996	0.00908192	0.0400307	0.0919922	0.0186389	0.00276933	0.0245304	0.0182141	0.0287762	0.0240259	0.0201654	0.00467789	0.0190306	0.0112408	0.0161596	0.0589273	0.00764637	0.0363375	0.0296613	0.00819536	0.0214712	0.0264931	0.0112435	0.0235991	0.011585	0.00345141	0.0252942	0.0180087	0.0661156	0.0272686	0.0319577	0.0503874	0.0179628	0.0342355	0.0138588	0.015691	0.028	0.0274337	0.0109063	0.0176158	0.0344113	0.0238189	0.0499432	0.0035251	0.0140284	0.0262368	0.0434954	0.0284983
PZP	0.0232707	0.0106887	0.0298281	0.0410082	0.019398	0.0114488	0.0112972	0.0216558	0.0446912	0.0259224	0.0282958	0.00428318	0.00800958	0.0108804	0.0116715	0.0546565	0	0.0147143	0.048029	0.00246994	0.039214	0.0292158	0.00966078	0.0565584	0.00721059	0	0.00727592	0.0111337	0.0866546	0.0373507	0.0221822	0.0407752	0.0323042	0.066424	0.00685204	0.010118	0.0172847	0.0225116	0.00420605	0.0261992	0.0380942	0.023569	0.100952	0.00715251	0.00681906	0.0737738	0.039755	0.0134323
KLRB1	0	0	0.00779064	0.0196439	0.00764884	0.0113872	0.0109474	0.00881275	0.00179658	0.00477658	0.0052423	0.00113989	0.00077449	0.0173358	0	0.00870575	0	0.0125926	0.00601225	0.0122961	0	0.00778529	0	0.00206981	0	0.00245516	0	0.00889449	0.0190774	0.00244986	0.00260262	0.02346	0.0043944	0.0121581	0	0	0	0.00089642	0	0.0056853	0	0.00644634	0.0337627	0	0.00287415	0.00865263	0.00636427	0.000881004
CLEC2D	0.0879944	0.0521283	0.126884	0.0718146	0.104531	0.11646	0.0725789	0.0909222	0.133168	0.112614	0.127735	0.0818431	0.0984926	0.0683826	0.191815	0.0685677	0.0610784	0.100647	0.0804136	0.0720373	0.142324	0.114289	0.0877455	0.0907262	0.0553037	0.196395	0.0472487	0.0956718	0.0707546	0.114793	0.0746746	0.0432474	0.125029	0.11238	0.128915	0.146941	0.105896	0.104234	0.0748356	0.162787	0.130652	0.113732	0.107887	0.0738241	0.0831542	0.0981615	0.196559	0.148537
CLECL1	0	0.002756	0	0	0	0	0	0	0	0	0.00138946	0	0	0	0	0	0	0	0	0	0	0	0	0	0	0	0	0	0.00226392	0	0	0	0	0	0	0.00307603	0	0	0	0	0	0	0	0	0	0	0	0.00145313
CD69	0	0.00166342	0.00196018	0	0	0	0.00216467	0.0016486	0	0	0.00153013	0.000563792	0	0	0	0	0	0	0	0	0	0	0	0.00205234	0	0	0	0	0	0	0	0	0	0.00319683	0	0	0	0	0	0	0	0	0	0	0	0	0	0
KLRF1	0	0.00179931	0.00577866	0	0.00808208	0	0.00325052	0.000822577	0.00236696	0	0	0.00100723	0	0	0.00860061	0	0	0	0.00113132	0	0.00207044	0	0	0.00289594	0	0	0	0.00399631	0.00079202	0.0045797	0	0.0110965	0.00180299	0.00262569	0	0.00201313	0	0.00564223	0	0	0	0	0	0	0	0	0	0.00257245
CLEC2B	0	0	0	0	0	0	0	0	0	0	0	0	0	0	0	0	0.00866685	0	0	0.00359413	0	0.00118196	0	0	0	0	0	0	0	0	0.00112275	0	0	0.00314446	0	0	0	0	0	0	0	0	0	0	0	0	0	0.00345422
KLRF2	0.00184486	0	0	0	0	0	0	0	0	0	0	0	0	0	0	0	0	0	0	0	0	0	0	0.00301394	0	0	0	0	0.00200752	0	0	0	0.00160307	0.002496	0	0	0	0	0	0	0.00489253	0	0	0	0	0.00337242	0	0
CLEC2A	0.0142511	0.00236078	0	0.00744318	0	0	0.00938303	0.00274084	0.00243832	0.00457225	0.00961551	0.0181169	0.00408397	0	0	0	0	0.00364281	0.00155559	0.00260808	0.00398706	0.0294473	0.0015091	0.00260259	0.0245552	0	0	0	0.00329002	0	0	0	0.00215097	0.00299724	0	0.00616899	0.00649195	0.00288221	0	0	0	0	0.0138939	0.00452589	0	0	0	0.0239153
CLEC12A	0	0	0.0134353	0	0.00543781	0	0.00684585	0.00972671	0.0143032	0.00168198	0.0106725	0.00190195	0.00234212	0	0.00491993	0	0	0	0.00454274	0.00442173	0.00705953	0.0102276	0.00342638	0	0.00453767	0.0031388	0	0	0.00681683	0.00179289	0.0155908	0	0.0028618	0.00619425	0.00274114	0.00514175	0	0.00831338	0	0.00578569	0	0.0025886	0.0330263	0.00641681	0.0044912	0.00319557	0	0
CLEC1B	0.00287724	0	0	0	0.00390904	0	0	0	0	0	0	0	0	0	0	0	0	0	0	0	0	0	0	0	0.00391379	0	0	0	0	0	0	0	0	0	0	0	0	0.00163701	0	0	0	0	0	0	0	0	0	0
CLEC12B	0	0.00521961	0.00521817	0	0	0	0	0	0.00252232	0.00230926	0.00540918	0	0.00366005	0	0.00235136	0	0	0.0122193	0.00170381	0.00492097	0.0011644	0.00156737	0	0	0	0	0	0	0	0.00253373	0	0	0.00196585	0	0	0	0	0	0	0	0	0	0	0.00537768	0	0.00458682	0	0
CLEC9A	0	0	0.00231064	0	0	0	0	0	0.0015807	0	0.00176567	0	0.00114025	0	0	0	0	0.00830715	0.00295673	0	0	0	0	0.00153891	0.00264877	0	0	0	0.00599383	0	0.000870518	0	0.00058409	0	0	0	0	0.0025499	0.00558506	0	0	0.00700483	0	0	0.00320621	0	0.00583314	0.000925413
CLEC1A	0	0	0	0	0	0	0.00211114	0.00134545	0	0	0	0	0	0	0	0	0	0	0	0	0	0	0	0	0	0	0	0	0.00277901	0	0	0	0	0	0	0	0.00307374	0	0	0.00266471	0	0	0	0	0	0	0	0.00128835
CLEC7A	0	0	0	0	0	0	0.0047653	0.0045398	0.00336071	0.00272415	0	0	0.00172017	0	0	0	0	0	0	0	0	0.00394745	0.00542991	0	0	0.00687575	0	0	0.00951247	0.00223596	0.000991078	0.0121063	0.00301293	0	0	0	0	0.00236208	0	0	0.00416167	0	0	0	0	0	0	0.00112768
OLR1	0	0.00311519	0.00250614	0.00447665	0	0	0.00348283	0.00155471	0	0.00144304	0	0.00531851	0.0015517	0	0	0	0.0135052	0.0119795	0.00183467	0	0.00340674	0	0.00384755	0.00195532	0	0.00484154	0	0	0.0099346	0	0.00413088	0	0.000953315	0	0.00283451	0	0	0	0	0	0.00510308	0.00358044	0	0.0132515	0	0	0.00658869	0.00335246
TMEM52B	0.00486869	0.00133941	0.00727998	0	0	0	0.00188604	0.00303619	0.00463507	0	0.00222102	0.00239771	0	0	0	0.00333452	0	0	0.00183467	0.00724641	0	0	0	0	0.00214408	0	0	0.00980454	0.00515998	0	0.00151434	0	0	0.00931531	0.00205989	0	0.00282717	0.00455635	0	0	0.00339302	0.00455732	0	0	0.00187339	0.00250268	0	0.00332409
GABARAPL1	0.081614	0.0754459	0.11713	0.0654511	0.134814	0.0944958	0.102104	0.103756	0.098939	0.0678583	0.0772399	0.0551261	0.102636	0.0957547	0.0822891	0.082576	0.042856	0.0753701	0.0949206	0.0667184	0.0957456	0.100699	0.0850103	0.0668575	0.0837024	0.0954451	0.0332059	0.124527	0.125898	0.0878131	0.118943	0.0848801	0.109237	0.0805787	0.0617011	0.0599902	0.0997629	0.0757301	0.112999	0.0559076	0.0745619	0.0968044	0.159291	0.0892994	0.119925	0.0784994	0.0963004	0.128922
KLRD1	0.0365108	0.0335172	0.0258941	0.0577074	0.0460065	0.0226583	0.139847	0.0354373	0.0276035	0.059059	0.0489481	0.0565972	0.0339173	0.014709	0.0273193	0.0451904	0.0569696	0.055028	0.0520697	0.0516779	0.0422724	0.0373634	0.0623955	0.0363577	0.0356138	0.0517485	0.0648974	0.0472847	0.0371191	0.0509039	0.0296648	0.0304853	0.0513804	0.0657544	0.0412215	0.012395	0.0702078	0.0468015	0.0129705	0.0395111	0.0166459	0.0394239	0.0482105	0.0644955	0.103015	0.0323244	0.0455268	0.0883159
KLRC4-KLRK1	0.129727	0.0780043	0.124076	0.204212	0.171818	0.121696	0.178854	0.290337	0.361422	0.203492	0.209661	0.120388	0.21239	0.10931	0.096688	0.255686	0.140806	0.122666	0.15621	0.16255	0.18738	0.11631	0.11506	0.220796	0.181289	0.0958368	0.0935869	0.204082	0.253126	0.190131	0.253588	0.28511	0.124883	0.132217	0.0834898	0.105676	0.145059	0.14774	0.0459807	0.138228	0.124271	0.185375	0.166412	0.0707913	0.137607	0.0741434	0.244977	0.0711851
AC068775.1	0.00924416	0.00854551	0.0163399	0	0.0259942	0.00820179	0.00697897	0.0267325	0.0549607	0.00916885	0.0225607	0.0200682	0.0190894	0.0111347	0.00186735	0.0321944	0	0.00987129	0.00197103	0.00526736	0.0176581	0.0150156	0.00685254	0.0158076	0.0235654	0.00458657	0	0.0162681	0.0285495	0.0166234	0.0177677	0.0356778	0.0126852	0.0105584	0.032841	0.0199705	0.0169498	0.0196709	0.00391024	0.0166038	0.0070602	0.0303203	0.0271845	0.00527513	0.00457393	0	0.0438495	0.00918393
KLRC2	0.0116775	0.00810396	0.00717025	0.0112094	0.00702388	0	0.00249559	0.0033314	0.00670095	0.00298777	0.00169028	0.0042436	0.0108584	0	0.00369487	0.0142112	0	0	0.00126845	0	0.0039542	0.00457291	0.00349594	0.0115147	0.00646242	0	0	0	0.00115007	0	0.00678	0	0.00233854	0	0.00140642	0.00228692	0.00549896	0	0.0056633	0.0134314	0.00333185	0.0128675	0	0	0	0.0019036	0.0131616	0.00146265
KLRC1	0	0.0121177	0.00412622	0.0110125	0.00235172	0.0072006	0.0307188	0.00158643	0.00526221	0.00210926	0.0170383	0.00137254	0.00613363	0.0113121	0	0	0.00428878	0	0.00564278	0	0.00376723	0.0021281	0.00525048	0.0179756	0.0109984	0	0	0.00634889	0.00108198	0	0.00701642	0	0.0204381	0	0.00241752	0	0.00520747	0.00178567	0	0.00578569	0	0.00187282	0	0	0	0.00365344	0.00559448	0
EIF2S3B	0.00583423	0.00623639	0.0101082	0	0.00414742	0.0054664	0.00918204	0.012317	0.0079237	0.019271	0.0126878	0.0144303	0.00782464	0.0364094	0.00545501	0.00866158	0.00487232	0.00364281	0.0110518	0.0158796	0.0170207	0.0227881	0.012225	0.0254762	0.00345374	0.00582587	0	0.00232538	0.0119232	0.0111602	0.018599	0.01727	0.0128918	0.00722741	0.015112	0.0109438	0.0133706	0.0131198	0.00666944	0	0.00561964	0.0237934	0	0.0145033	0.0113794	0.0170958	0	0.0263139
MAGOHB	0.0445272	0.0301002	0.0265467	0	0.0225594	0.0548298	0.0307671	0.0386033	0.047019	0.0324625	0.0369601	0.0277673	0.0442754	0	0.0343329	0.0322777	0.0290253	0.0263355	0.0511142	0.026599	0.022832	0.0506333	0.0208163	0.0502689	0.0285008	0.0242067	0	0.0288112	0.0449067	0.0455021	0.0464634	0.0513407	0.041298	0.0362728	0.02753	0.035161	0.0251931	0.0275707	0.0135348	0.0324281	0.0244898	0.0234079	0.0291479	0.015548	0.0184605	0.0467855	0.00575598	0.0541569
STYK1	0.0172928	0.0107777	0.0068682	0	0.0120463	0.0123978	0.0105627	0.0151649	0.0128021	0.00734979	0.00165857	0.0112586	0.00785998	0	0.0113745	0.0183584	0.0193657	0.00719675	0.00893784	0.0103312	0.00179104	0.00484567	0.0164142	0.0127783	0.00627407	0.0155764	0.0645893	0.00289153	0.00937042	0.00554434	0.0084113	0.0376258	0.0138323	0.00262533	0.00290913	0	0.019831	0.0106384	0.0056179	0.00544715	0.0140943	0.00485525	0	0.00644051	0.00793088	0.0023343	0.00601657	0.00774693
YBX3	0.0223673	0.0175326	0.0244583	0.00936666	0.0226186	0.0203482	0.00944514	0.0592675	0.0505908	0.0323683	0.0251737	0.0237584	0.0257193	0.0168475	0.0217328	0.0222433	0.00721173	0.0225739	0.0208754	0.0351929	0.0284761	0.218141	0.01463	0.0304222	0.0222058	0.0241653	0.0105905	0.0511964	0.0332868	0.0230708	0.0357042	0.218275	0.0350742	0.0223419	0.0343246	0.0135841	0.0315414	0.0173326	0.0286825	0.0890105	0.0320571	0.0306365	0.0496882	0.0252658	0.0274693	0.0620186	0.044549	0.433279
TAS2R7	0	0	0	0	0	0	0	0	0	0	0	0	0	0	0	0	0	0	0	0	0	0	0	0	0	0	0	0	0	0	0	0	0	0	0	0	0	0	0	0	0	0	0	0	0	0	0	0
TAS2R8	0	0	0.00461839	0	0	0	0	0	0	0.00258092	0	0	0	0	0	0	0	0	0	0	0.00220007	0.00166133	0	0	0	0	0	0.00179786	0.00247647	0	0	0	0.000641843	0	0	0	0	0.00211298	0	0	0	0	0	0.00704952	0	0	0	0
TAS2R9	0.00259716	0	0	0	0	0	0	0	0	0	0	0.00315952	0.000998966	0	0	0	0	0	0	0	0	0	0	0	0	0	0	0	0	0	0	0	0.000648062	0	0.00163326	0	0	0	0	0	0	0	0	0	0.00250247	0	0	0.00172017
PRH1	0.124634	0.0792538	0.0964151	0.0889135	0.0781556	0.0655894	0.157266	0.106342	0.058397	0.108332	0.087469	0.108374	0.125363	0.0997381	0.0762639	0.0491222	0.132856	0.116137	0.0879336	0.0777884	0.101793	0.0828154	0.0760508	0.0948685	0.0745621	0.0807278	0.0747096	0.0966508	0.0759831	0.110703	0.10037	0.107714	0.075961	0.122936	0.0560808	0.0632786	0.0462921	0.0791621	0.0481811	0.0727834	0.0716571	0.0764148	0.0170745	0.115865	0.0587799	0.103182	0.067986	0.0865896
PRH2	0	0	0	0	0	0	0.00218689	0	0	0.00249638	0	0	0.00128341	0	0	0.00278386	0	0	0	0	0	0	0	0	0	0	0	0	0.00115437	0	0	0	0	0	0	0	0	0	0	0	0	0	0	0	0	0	0.0032178	0.000958361
SMIM10L1	0.0199219	0.0249852	0.0561123	0	0.00933195	0.0180251	0.0606704	0.0459769	0.0599156	0.029258	0.0338515	0.0266158	0.0348956	0.0449962	0.0431459	0.033889	0.0611084	0.0518336	0.0402945	0.0276707	0.0380296	0.0353002	0.0365128	0.0529572	0.00746291	0.0333935	0.00420946	0.0364717	0.0470146	0.0485539	0.0472457	0.0276467	0.0298375	0.0502189	0.0082639	0.0409404	0.0211753	0.0538334	0.0547788	0.0552576	0.0359261	0.0308452	0	0.0392313	0.0316698	0.0447167	0.0334452	0.0338548
PRB3	0	0	0	0	0	0	0	0	0	0	0	0	0	0	0	0	0	0	0	0.00457221	0	0	0	0	0	0	0	0	0	0	0.000726175	0	0	0	0	0	0	0	0	0	0	0	0	0	0	0.00183328	0	0.000742651
PRB4	0	0	0	0	0	0	0	0	0	0	0	0	0	0	0	0	0	0	0	0	0	0	0	0	0	0	0	0	0	0	0	0	0	0	0	0	0	0	0	0	0	0	0	0	0	0	0	0
PRB1	0.0061248	0.00923166	0.00775306	0	0	0.0060165	0.00186107	0.00300436	0.00177165	0.00201648	0	0.000887922	0.00290869	0	0.00635754	0	0.00620118	0	0.00304687	0.00329421	0.0030657	0.00345229	0	0.0117849	0	0	0.0172785	0	0.00593946	0.00166995	0.00395546	0.0300151	0.00418689	0.00935112	0.00149136	0	0	0	0.00541133	0	0	0.00281113	0.0214046	0	0	0.00735798	0.00472521	0.00518977
PRB2	0.0377237	0.0143172	0.0472553	0.0423331	0.0172172	0.0267618	0.0254667	0.0220152	0.0260871	0.0107927	0.0028626	0.0140722	0.0138846	0.0155015	0.0260224	0.0119156	0.0506737	0.0288449	0.0196577	0.0120719	0.0151518	0.0154358	0.0280977	0.0236033	0.0223546	0.0444682	0.0578249	0.0469334	0.0700738	0.0299303	0.0242174	0.0441104	0.0231412	0.0276309	0.0149458	0.00608197	0.030636	0.0103532	0.0288986	0.00405585	0.015942	0.0242575	0.0663328	0.0255107	0.00893989	0.0329299	0.0361904	0.0313573
ETV6	0.542122	0.584543	0.567382	0.32157	0.46599	0.478047	0.601092	0.697135	0.585297	0.563926	0.562884	0.456085	0.539782	0.61353	0.551244	0.477848	0.403852	0.45184	0.533787	0.508905	0.519329	0.930287	0.450992	0.599143	0.533126	0.397002	0.309733	0.455065	0.415047	0.420938	0.584824	0.951309	0.660615	0.511022	0.556776	0.432172	0.707676	0.711231	0.35635	0.922906	0.537024	0.575554	0.719058	0.424604	0.523378	0.833222	0.624371	1.53081
BCL2L14	0.0177429	0.0456971	0.178867	0.337519	0.195898	0.0690172	0.10104	0.118511	0.257234	0.0751795	0.154349	0.0320412	0.05732	0.160267	0.0566294	0.179833	0.00647829	0.181306	0.143923	0.0518117	0.140852	0.119785	0.0237722	0.215376	0.0400983	0.0118754	0.0111683	0.0956893	0.260654	0.162955	0.0755432	0.0949738	0.078318	0.255554	0.0217018	0.0452751	0.0537811	0.0677379	0.0143464	0.0322433	0.138553	0.0640762	0.328651	0.00527513	0.0257428	0.175555	0.154475	0.0570658
LRP6	0.489986	0.427603	0.507685	0.432292	0.492477	0.43561	0.322045	0.428942	0.608974	0.533869	0.613338	0.434079	0.491157	0.333505	0.433697	0.498121	0.294354	0.459063	0.449316	0.468284	0.502664	0.421742	0.399532	0.599396	0.425237	0.33647	0.250388	0.350441	0.41183	0.414089	0.433668	0.463488	0.466447	0.597655	0.37286	0.446995	0.430288	0.441097	0.294511	0.370208	0.573705	0.398213	0.473927	0.325977	0.353338	0.433181	0.526467	0.362979
MANSC1	0.0265437	0.0286166	0.0283294	0.018911	0.0318526	0.0267996	0.027032	0.0515442	0.044106	0.0207927	0.0299762	0.0356544	0.0286787	0.0257435	0.0140126	0.0477131	0.0196315	0.0120897	0.0351962	0.0360865	0.0261439	0.0176978	0.0246205	0.0453639	0.0224426	0.0155759	0.0478489	0.0209399	0.0410182	0.0391069	0.0426717	0.0354974	0.033188	0.0413521	0.0166256	0.0253228	0.036492	0.0340755	0.0191391	0.0428142	0.0156501	0.0293336	0.0317408	0.00811903	0.0159219	0.0220783	0.028202	0.0169798
BORCS5	0.131099	0.095751	0.158237	0.130177	0.0971074	0.102333	0.125522	0.129723	0.110485	0.133667	0.0969336	0.0970586	0.11488	0.139318	0.0988803	0.11179	0.099228	0.0703908	0.120779	0.104317	0.0917945	0.132547	0.124485	0.135717	0.0646552	0.0780852	0.139752	0.13354	0.109572	0.125552	0.144209	0.11354	0.119012	0.120573	0.107085	0.0646689	0.131966	0.109654	0.104985	0.0930252	0.125625	0.144624	0.0887332	0.0960198	0.119342	0.14686	0.174038	0.155983
DUSP16	0.249581	0.254623	0.333306	0.226786	0.258228	0.210749	0.241819	0.278949	0.279546	0.387671	0.28935	0.3159	0.266142	0.163888	0.281175	0.321554	0.163711	0.316712	0.255163	0.304688	0.267629	0.37407	0.245663	0.348911	0.28847	0.181202	0.094589	0.20667	0.253152	0.261487	0.286781	0.289257	0.256711	0.35278	0.240565	0.23848	0.315198	0.263117	0.173249	0.201343	0.253332	0.274098	0.233607	0.25899	0.227532	0.236873	0.338149	0.277516
CREBL2	0.0758494	0.0973061	0.130869	0.111387	0.107263	0.112862	0.0957551	0.125559	0.140245	0.121546	0.127494	0.110171	0.0898435	0.12465	0.105028	0.101733	0.0502544	0.0734278	0.117575	0.0900089	0.089338	0.0963901	0.0773528	0.189755	0.0993669	0.0546393	0.0748277	0.120596	0.123514	0.127084	0.133068	0.112513	0.105654	0.0892373	0.0585719	0.104366	0.125566	0.100555	0.0647979	0.0792651	0.145166	0.156415	0.0974396	0.0741578	0.106502	0.116681	0.159139	0.0665062
GPR19	0.0604921	0.0694145	0.0426652	0.0605522	0.0574805	0.0330145	0.0382481	0.0702061	0.0533278	0.0824349	0.0805095	0.0817532	0.0639042	0.0172676	0.0474962	0.0326057	0.0593993	0.0791862	0.0498109	0.0451621	0.0685603	0.0858312	0.074065	0.0705885	0.0245918	0.0391959	0.00344316	0.0317126	0.0568724	0.072174	0.0728127	0.0462499	0.0453781	0.0322481	0.0505691	0.0697333	0.0223544	0.0334273	0.0328551	0.0473488	0.0417995	0.0446457	0.125085	0.0735718	0.0400285	0.0581579	0.0384415	0.0571877
CDKN1B	0.0438225	0.0668784	0.0387068	0.0733761	0.0533361	0.0473955	0.0640517	0.0731136	0.0949638	0.0390337	0.0693736	0.0340214	0.0517227	0.0135262	0.0481055	0.0191642	0.0289042	0.0245335	0.052329	0.0359409	0.0356682	0.0449403	0.0395996	0.0538929	0.0625651	0.0323477	0.100857	0.0589459	0.0631551	0.0489684	0.0628571	0.0568117	0.0652287	0.0481806	0.0284891	0.0449233	0.0527845	0.038443	0.0567415	0.046374	0.0249402	0.0339995	0	0.0548471	0.0538064	0.0737436	0.0456208	0.0497522
APOLD1	0.0315343	0.0549599	0.0374001	0.0929795	0.0614991	0.0744736	0.0493489	0.0645425	0.0669293	0.0835545	0.0521628	0.0234329	0.0258477	0.059321	0.0216926	0.0242516	0.0781904	0.00536223	0.052196	0.0514838	0.0214709	0.0393951	0.0314701	0.0537245	0.0523315	0.0435728	0.148938	0.0621881	0.146131	0.0587693	0.0497892	0.0684474	0.0397084	0.0540296	0.0894585	0.0642211	0.027625	0.0836693	0.0432163	0.0694672	0.0249048	0.140283	0.139236	0.0377029	0.0664344	0.061548	0	0.138838
DDX47	0	0.00101002	0	0.0156985	0	0	0.00528878	0.00500753	0	0	0.00140174	0	0	0	0	0.0038754	0	0.00616249	0.00285417	0	0.0024233	0.00158417	0.00203184	0	0	0	0	0.00274487	0	0	0.0044484	0	0.00116189	0	0	0.00427366	0	0	0	0	0	0	0	0	0	0	0	0.00187549
GPRC5A	0.00250219	0	0.00589354	0	0.0037777	0.00335386	0.00186107	0.00562497	0	0	0.00455784	0.00148151	0	0	0	0	0	0	0.000933211	0.00259827	0.00339932	0.00835531	0.00164499	0	0.00808161	0	0	0.00466564	0.00727467	0.00289609	0	0	0	0.00334782	0.00310234	0	0.00302519	0	0	0	0	0.00524562	0	0	0.00148817	0.00554772	0	0.0056042
GPRC5D	0	0	0	0	0	0	0	0	0	0	0	0.00093087	0.000989993	0	0	0	0	0	0	0	0	0	0.00202548	0	0	0.00247468	0	0	0	0	0	0	0.00136077	0	0	0	0	0	0	0	0	0	0	0	0	0	0	0.0054495
HEBP1	0.0331722	0.0317292	0.0100818	0.0324181	0.0288484	0.0423459	0.0382302	0.0392652	0.0435518	0.0145739	0.0473206	0.0219211	0.0254805	0.0284071	0.0330185	0.0161037	0.0243917	0.0401788	0.0282447	0.0220243	0.0237298	0.0249102	0.0155679	0.0211892	0.0250558	0.0152703	0.00519049	0.0186153	0.0218602	0.0315703	0.0290936	0.00993682	0.0315222	0.022536	0.0131306	0.0113416	0.0317869	0.0160652	0.0413694	0.0230735	0.024649	0.0215219	0	0.0134022	0.022165	0.0346024	0.0374083	0.042078
FAM234B	0.0381694	0.042807	0.0564846	0.0425345	0.0423	0.0431715	0.063854	0.10536	0.0554614	0.0507666	0.0527223	0.0488131	0.061856	0.0654959	0.0554107	0.0461691	0.0902087	0.0319043	0.0548343	0.0221697	0.0602548	0.083067	0.0313443	0.0506078	0.0553934	0.0420271	0.0280051	0.0388823	0.066604	0.045384	0.0675988	0.104902	0.069662	0.0511104	0.0658377	0.0228618	0.0539435	0.0516017	0.0358414	0.040554	0.0543793	0.0347692	0.0915648	0.0293311	0.0341347	0.0921035	0.0460941	0.0910415
GSG1	0.0138648	0	0.0197689	0.0202644	0.00673332	0.00623058	0.00175118	0.00616891	0.0021206	0.00131133	0.00432975	0.000692902	0	0.0155286	0	0.00634975	0	0	0.00415293	0	0.00272046	0.00110634	0.00626067	0	0.00447572	0	0	0.00548061	0.0020125	0.0164861	0.00127525	0.00797623	0.00457961	0.00497222	0.0029668	0	0	0	0.00558506	0.00274628	0	0	0	0	0.00323977	0.0040077	0.00422903	0.00158419
EMP1	0	0.00210391	0	0	0.00352274	0.00269816	0	0.0021142	0	0	0	0.00193132	0.000778481	0	0.00150576	0	0	0.00672993	0	0	0	0.0129372	0.00242042	0	0	0	0	0.00541913	0	0.00490099	0	0.0663687	0.00187539	0.00331656	0	0.00360572	0.00465951	0.00550721	0	0	0	0.00302256	0	0	0.00498003	0.00570097	0	0.153055
GRIN2B	0.650766	0.645089	0.690919	0.663391	0.779287	0.674843	0.594712	0.801694	0.7755	0.83448	0.666835	0.722364	0.670517	0.39166	0.722179	0.615685	0.491814	0.566835	0.65926	0.655817	0.726633	0.584054	0.732016	0.776161	0.778383	0.783672	0.648659	0.570643	0.639568	0.668318	0.70744	0.500038	0.729237	0.74615	0.712226	0.605228	0.679496	0.606822	0.631822	0.764598	0.65989	0.710055	0.487401	0.622317	0.705358	0.618166	0.755189	0.360434
ATF7IP	0.465783	0.459877	0.560817	0.572095	0.454086	0.520514	0.567798	0.437394	0.515701	0.527615	0.582984	0.450693	0.441335	0.437038	0.423113	0.511933	0.307748	0.458435	0.474891	0.486472	0.440324	0.556022	0.410855	0.587408	0.514271	0.427984	0.448298	0.459931	0.461304	0.517674	0.57398	0.385779	0.463961	0.553694	0.402378	0.421563	0.451323	0.498525	0.303832	0.521437	0.537961	0.551496	0.434893	0.516825	0.438112	0.44337	0.57703	0.800148
PLBD1	0	0.00461712	0.00599954	0.00867997	0	0.00434857	0.00133985	0.00378645	0	0.00161012	0.00269132	0.00133021	0.00246718	0	0.00214717	0	0.00459562	0	0.00648075	0.00760082	0.00246459	0.00651988	0.00272439	0.0031918	0.00180861	0	0	0.00194761	0.00906491	0.00168873	0.00568863	0	0	0.00358439	0	0	0	0	0	0.00369074	0.00394857	0	0.0139514	0	0.00188143	0	0	0.00221767
GUCY2C	0.00576936	0.00349583	0.002325	0.0197765	0	0	0.00205791	0.00110033	0.00113139	0.000980718	0	0	0.000592063	0	0.00207645	0	0.00483994	0	0.00259935	0.00253769	0.0021944	0.0053886	0.00164409	0.00235327	0.0022374	0.00619441	0	0	0.00725573	0	0.00234265	0.0073374	0.000963195	0.00881397	0.00106079	0.00316847	0.00529818	0	0	0.00750723	0	0.00164286	0	0	0	0	0	0.00228071
HIST4H4	0.00246965	0	0.00149684	0	0	0	0.00573707	0.00697782	0.00435735	0.00312799	0.00399466	0.0012404	0.00101234	0.0154449	0.00129586	0	0	0	0	0	0.00309043	0.00867542	0.00310657	0	0.0013809	0	0	0	0	0.00942062	0.00329752	0	0.00157206	0.00639946	0.00384666	0	0	0.00330829	0	0	0	0.00371857	0	0	0	0.00998561	0	0.00317641
H2AFJ	0.00739588	0.00176066	0.0119311	0	0.0250563	0.00455254	0.00842511	0.012894	0.00795696	0.0120364	0.0138933	0.00932406	0.00906185	0.0302503	0.0067985	0.00516661	0.00670883	0.00726316	0.0109968	0.00276196	0.00624927	0.0106786	0.00350706	0.0104012	0.0119018	0.00244919	0	0.00495559	0.0172095	0.0120048	0.00451282	0.0219473	0.0126882	0.0110051	0.0123606	0.00405188	0.00413827	0.00518021	0	0.0107913	0.00561239	0.00693979	0.00854237	0	0.00749002	0.0169331	0	0.0190938
WBP11	0.0477646	0.0587705	0.0455445	0.0418955	0.0796652	0.051916	0.0852138	0.078174	0.093482	0.0642091	0.0646757	0.058945	0.0645296	0.0466733	0.0392095	0.0498477	0.021994	0.0189426	0.0524462	0.083765	0.0824238	0.0666141	0.0505789	0.0563863	0.0683886	0.0422045	0.0485076	0.0555569	0.0714557	0.0811007	0.065438	0.0684034	0.0583859	0.0429578	0.0370932	0.057725	0.0328906	0.0415586	0.0266081	0.0389855	0.0362602	0.0595565	0.021155	0.0415473	0.0291807	0.0356653	0.0788377	0.0857056
C12orf60	0.100957	0.0258288	0.0537096	0.0612574	0.0425049	0.0393047	0.0186248	0.0241063	0.0475329	0.0358286	0.0581507	0.0362788	0.0315866	0.0966229	0.0524414	0.0549301	0.0353915	0.0401493	0.0353923	0.0662006	0.0176566	0.0497472	0.0258559	0.0295276	0.0330867	0.0322159	0.0374045	0.0314928	0.0334838	0.0760073	0.0434451	0.0571619	0.0480083	0.0309401	0.0342451	0.0457685	0.0395874	0.0453875	0.0180483	0.0598744	0.0286476	0.0449539	0.0385835	0.0570946	0.021648	0.0319894	0.060025	0.128349
SMCO3	0.00169452	0	0	0	0	0	0	0	0	0	0	0	0	0	0	0	0	0	0	0	0	0	0	0	0	0	0	0	0.00116385	0.00175851	0	0	0	0	0	0	0	0	0	0	0	0	0	0	0	0.00335126	0	0.00135573
ART4	0.00408051	0.00204615	0.00178108	0.0175139	0	0.00720405	0.00117323	0	0.00318636	0.00101234	0.00146894	0	0.00111655	0	0.00294782	0.0070998	0	0	0.00253826	0	0.00345129	0.00926095	0	0	0	0	0	0.00165399	0.00539531	0.00256497	0.00147654	0.00684305	0	0.00412259	0	0.0048196	0	0.0024965	0.00555664	0.0038461	0.00408824	0.00252187	0	0	0	0	0	0.00354278
MGP	0.00319317	0.00668117	0	0.0101156	0.00240581	0	0.00187867	0.000870834	0.0020744	0	0.000460873	0.00275926	0	0	0.00802716	0.00947117	0	0	0.00126099	0	0.00189814	0.00109547	0.000818136	0.00706945	0	0	0.0206252	0.0047178	0.00666821	0	0.0037527	0	0.00202388	0.00751113	0	0	0.00718269	0	0	0	0	0.00308713	0	0.00411206	0	0	0	0.002031
ERP27	0	0.00267599	0	0	0	0	0	0	0	0	0.00171638	0.0011187	0	0	0.0017489	0	0	0	0	0	0	0	0	0	0	0	0	0	0	0	0	0	0	0	0	0	0	0	0	0	0	0	0	0	0	0	0	0
ARHGDIB	0	0	0	0	0	0	0	0.00182103	0.00236696	0.00103887	0	0	0.00221541	0.0168475	0	0.00362924	0	0.00747519	0.00621203	0.00329062	0	0.00148191	0	0.00203499	0.00309455	0.0105102	0	0.00786318	0	0.0051572	0.00515798	0	0.00536325	0.00307728	0	0	0.00431226	0	0	0.00371839	0	0	0	0	0	0	0.00571159	0.000750412
PDE6H	0.00236567	0	0	0	0	0	0.00300377	0	0	0	0	0	0	0	0	0	0	0	0.00168715	0	0	0	0	0	0.0019126	0	0	0	0.00195845	0	0.00166956	0	0.000497608	0	0	0	0	0	0	0	0	0	0.0153447	0.00369441	0	0	0	0.00144119
RERG	0.0207411	0.0245426	0.0196883	0.013739	0.0422577	0.0363053	0.0278183	0.0274702	0.0491339	0.026684	0.0257235	0.013661	0.017844	0.0577378	0.00636816	0.0320439	0.0103133	0.01238	0.0199571	0.015865	0.0193999	0.00970271	0.0298169	0.0252559	0.019245	0.0122207	0.0415283	0.0408004	0.0317894	0.0338076	0.0168378	0.0273118	0.0164363	0.0389436	0.0296434	0.00649737	0.0222021	0.0248679	0.0155191	0	0.0128045	0.00744371	0	0.00404496	0.0217936	0.0152683	0.0602432	0.0343144
PTPRO	0.539937	0.427497	0.394457	0.328603	0.52884	0.533209	0.336349	0.352057	0.597101	0.681759	0.566844	0.541763	0.555898	0.442192	0.464544	0.571595	0.444483	0.48683	0.462955	0.506044	0.537763	0.334913	0.559122	0.629243	0.552175	0.597086	0.296297	0.380469	0.318203	0.479007	0.453776	0.296806	0.441544	0.665195	0.41721	0.461283	0.380278	0.252633	0.336462	0.395618	0.517017	0.335106	0.306808	0.373416	0.399894	0.407719	0.85869	0.237724
EPS8	0.398205	0.390542	0.453702	0.414685	0.43407	0.396649	0.592867	0.413841	0.479269	0.526715	0.571285	0.398912	0.472838	0.282131	0.371151	0.399022	0.264097	0.385565	0.443461	0.413132	0.462378	0.492455	0.347227	0.472775	0.546167	0.291566	0.410403	0.53342	0.470528	0.438357	0.439619	0.402005	0.407309	0.505318	0.302066	0.386008	0.328433	0.389575	0.216919	0.438964	0.432433	0.470716	0.440248	0.366562	0.457469	0.425693	0.537912	0.818906
STRAP	0.122609	0.121357	0.0985508	0.169807	0.0960236	0.0595104	0.165602	0.137624	0.16845	0.0934436	0.119928	0.0794333	0.126375	0.112479	0.113047	0.14471	0.0728103	0.126686	0.139302	0.090823	0.121215	0.175279	0.0722801	0.118479	0.0700193	0.101962	0.0719716	0.100425	0.109619	0.0836493	0.10731	0.156639	0.128186	0.113226	0.0541562	0.0804857	0.0872456	0.130767	0.0533166	0.0890517	0.0906282	0.116664	0.123162	0.1128	0.0942431	0.147884	0.114921	0.211448
DERA	0.148813	0.11094	0.148992	0.0661178	0.102013	0.141765	0.0982604	0.148774	0.121693	0.175169	0.134037	0.187122	0.136792	0.128496	0.106244	0.095697	0.0498188	0.157463	0.150106	0.135988	0.136633	0.20129	0.119608	0.154228	0.115285	0.11659	0.0888628	0.142858	0.164282	0.123886	0.183971	0.165444	0.135766	0.147588	0.167208	0.118619	0.154778	0.123079	0.0796364	0.116287	0.13241	0.153483	0.193432	0.0865406	0.13192	0.154087	0.091259	0.128262
SLC15A5	0.00347306	0.00317158	0.00239487	0	0	0	0.00354669	0.00235351	0.00769742	0	0	0	0.00163419	0	0	0.00421339	0	0	0.00619024	0	0.00675923	0.00227891	0	0.013802	0.00441266	0	0	0.00538639	0.00109041	0.0183085	0.00381222	0	0.000415907	0.0045352	0	0.00332223	0	0.00159147	0	0	0	0	0.0453729	0.00452589	0.00401219	0.0125988	0.00398039	0.00221566
MGST1	0.0536147	0.0233344	0.0938636	0.188885	0.171333	0.0549295	0.172979	0.125885	0.138794	0.0792875	0.101376	0.056782	0.0401186	0.0607434	0.0385889	0.0713403	0.0277824	0.0490819	0.155323	0.0434204	0.101975	0.074631	0.0293134	0.143936	0.0365389	0.0131522	0.041129	0.147047	0.289595	0.178124	0.123004	0.0733044	0.0634499	0.113886	0.0308868	0.0368432	0.0834497	0.0628932	0.0358443	0.0247721	0.0699475	0.0885365	0.238031	0.0372787	0.0980277	0.0900295	0.0723838	0.0172756
LMO3	0.49831	0.393895	0.41983	0.464756	0.458241	0.511605	0.628201	0.495158	0.41913	0.545297	0.472444	0.458131	0.42792	0.427228	0.338148	0.329835	0.413339	0.335025	0.446072	0.477448	0.471625	0.282209	0.422878	0.46726	0.631344	0.430629	0.63446	0.570876	0.679345	0.514436	0.585462	0.258341	0.44477	0.403694	0.452901	0.35822	0.364666	0.501092	0.347049	0.331832	0.334909	0.513998	0.406364	0.497279	0.563978	0.2715	0.320862	0.146982
RERGL	0.00495034	0.00326063	0.00560391	0.0251278	0.00840896	0.00293811	0.00473136	0.00856071	0.00677539	0.00291829	0.0088707	0.00221956	0.0029597	0	0.00944714	0.00545996	0	0	0.00776478	0	0.00684287	0.00475552	0.00475184	0.0148885	0.00697572	0	0	0.00429205	0.00924448	0	0.00163921	0.00778363	0.00173154	0.00477704	0.00254526	0.0200459	0.00632671	0.00428595	0.0112587	0	0.00477202	0.00172075	0	0.00450773	0.00150364	0.0105318	0.00476622	0.00407349
PIK3C2G	0.0127745	0.00882266	0.00905431	0.0120756	0.0212694	0.0056754	0.0119381	0.00924912	0.0111521	0.00167685	0.00835941	0.000962773	0.0143962	0.0148054	0.0174111	0.0230187	0.00845105	0.0172524	0.00511964	0.00369958	0.00649613	0.012112	0.0113551	0.0259718	0.00470564	0.00851056	0.0307546	0.0229258	0.0215641	0.00671564	0.00401375	0.0174021	0.01294	0.0111301	0.00743289	0.0181309	0.00522718	0.00778206	0.00531871	0.0140878	0.0037025	0.0114706	0.0393901	0.00555934	0.00716193	0.0222824	0.0118213	0.00643497
PLCZ1	0.00387284	0	0	0.00611173	0	0	0	0	0	0.000992268	0.00134966	0	0	0	0	0	0	0	0	0	0	0	0	0	0.00396246	0	0	0	0.00155805	0.0023417	0	0	0.000796483	0	0	0	0	0.00126533	0	0	0	0	0	0	0	0	0	0
PLEKHA5	0.64937	0.64982	0.639794	0.761545	0.821472	0.685092	0.740053	0.664178	0.775903	0.727044	0.695934	0.575619	0.635531	0.626453	0.778716	0.694898	0.606171	0.715592	0.576785	0.779459	0.891167	0.696703	0.721224	0.853039	0.75621	0.685046	0.656151	0.590946	0.839528	0.696469	0.618113	0.586283	0.727437	0.632013	0.630356	0.65236	0.723079	0.605716	0.667327	0.663231	0.615911	0.6117	0.78254	0.598309	0.634873	0.594721	0.722723	0.470203
AEBP2	0.491527	0.467413	0.449702	0.404826	0.400108	0.403296	0.511277	0.392698	0.358205	0.395399	0.383492	0.342438	0.377326	0.406674	0.402838	0.325434	0.371582	0.234446	0.345988	0.365646	0.43305	0.40773	0.347785	0.394244	0.416187	0.378084	0.31889	0.419137	0.56031	0.385548	0.423824	0.392405	0.468336	0.382613	0.527271	0.302597	0.438029	0.381467	0.287002	0.369263	0.376855	0.49527	0.323025	0.425022	0.405848	0.376079	0.324194	0.819789
PDE3A	0.197634	0.0686699	0.104971	0.171345	0.221316	0.133611	0.13921	0.0979635	0.379441	0.185953	0.326594	0.139825	0.281168	0.0199423	0.111805	0.177772	0.0926197	0.165168	0.178368	0.160633	0.33813	0.10059	0.140221	0.186848	0.11286	0.114018	0.096611	0.141379	0.110296	0.137811	0.17671	0.101773	0.106778	0.104776	0.0865626	0.156218	0.103495	0.0631403	0.065971	0.0831301	0.104133	0.0387436	0.12762	0.145303	0.12865	0.0403803	0.337545	0.122926
SLCO1C1	0.00632375	0.0147583	0.00500992	0	0.0163598	0.0134899	0.0182349	0.0196214	0.0217158	0.0108574	0.00188197	0.0117427	0.0050198	0	0.0156851	0.0085841	0.00668381	0.0182143	0.00202626	0.0120632	0.0183351	0.0197064	0.0167088	0.0154383	0.0124201	0.0139795	0.0181726	0.0133276	0.00847919	0.0129013	0.0210226	0.0276201	0.00967888	0.0108893	0.0081147	0.0116677	0.0162908	0.00277452	0.0157387	0.0109655	0.0219356	0.00490562	0.0494405	0.0125234	0.00681827	0.00783446	0.0248948	0.0132688
AC011604.2	0	0.00238223	0.00246196	0	0.00260222	0.00357886	0.00195298	0.00132912	0	0.00128389	0.0018436	0.00517248	0.00244072	0	0	0.00353695	0	0.00536223	0.00380244	0	0	0.00174734	0.00353031	0	0.000663749	0	0	0.00350122	0.00158468	0.00955511	0.00188219	0.0113337	0.00218585	0	0	0.00284875	0.00581548	0	0	0	0.00879672	0	0	0	0.00205792	0.00561836	0	0.00196569
AC022335.1	0	0	0	0	0	0	0	0	0	0	0.00117914	0	0	0	0	0	0	0	0.000653657	0	0	0	0	0	0	0	0	0	0	0	0	0	0	0	0	0.00346581	0	0	0	0	0	0	0	0	0	0	0	0
SLCO1B1	0	0	0	0	0	0	0.000983642	0.00141674	0	0.00111607	0	0.00120201	0	0	0	0	0	0	0	0	0	0	0.00223375	0	0.000954381	0	0	0	0	0.00327756	0	0	0	0	0	0	0	0	0	0	0	0	0	0	0	0	0	0
SLCO1A2	0.0332731	0.0280443	0.0145589	0.106229	0.0709332	0.0542813	0.0192558	0.0295622	0.0343126	0.00724225	0.00883747	0.00974637	0.00856261	0.0348015	0.0149631	0.00353695	0	0.034325	0.00929782	0.0119986	0.00914624	0.0123325	0.019516	0.0187555	0.0352141	0.0416227	0.0110703	0.0295785	0.0624711	0.0469224	0.0269145	0.0114766	0.0274535	0.0176236	0.0227993	0.0157053	0.0110043	0.0153229	0.029066	0.0164057	0.0149363	0.013218	0.0138147	0.0131284	0.00695131	0.0200623	0.0252128	0.00755618
IAPP	0.00630577	0.0018628	0.00547489	0	0	0.00547338	0	0	0.00139834	0	0	0	0.00359932	0	0	0	0	0	0	0	0	0.00147764	0.00216183	0.00432626	0.000513556	0	0.00394577	0	0.00156382	0	0.00274432	0	0	0	0	0.00187391	0	0	0	0	0	0	0	0	0	0	0	0
PYROXD1	0.0800088	0.0552338	0.0367866	0.0651066	0.0487657	0.0528405	0.0425829	0.0553454	0.0672832	0.0614194	0.0662019	0.0496316	0.0551063	0.0815978	0.0543259	0.0710099	0.0392059	0.0266759	0.0669733	0.04827	0.0545067	0.0641184	0.0536374	0.083987	0.0603341	0.0582715	0.0724493	0.079199	0.0448855	0.0541683	0.0581271	0.0609214	0.0604167	0.0726549	0.0573695	0.0428109	0.0329488	0.0375918	0.0219922	0.0322586	0.0316741	0.0731234	0.0456514	0.0401652	0.0406756	0.0439317	0.035238	0.0484308
RECQL	0.0494398	0.0376482	0.0445933	0.0822678	0.0652862	0.0461838	0.0263815	0.0582992	0.0508913	0.0229659	0.0388264	0.0288676	0.0560366	0.0486054	0.0339817	0.0576504	0.0293925	0.0146379	0.0449937	0.0397186	0.0410337	0.0562322	0.0245237	0.0350481	0.0513218	0.0509801	0.00344316	0.0334534	0.0426597	0.042849	0.0532258	0.0812223	0.0312309	0.0252786	0.0337094	0.0156963	0.0439948	0.0491337	0.0258467	0.0143976	0.0266768	0.0350817	0.0360043	0.0343448	0.0201575	0.0551109	0.0435336	0.0541955
GOLT1B	0.115767	0.0767583	0.111642	0.0806261	0.079042	0.101713	0.0977273	0.118435	0.112508	0.0984084	0.0775561	0.0567219	0.108001	0.171332	0.0860974	0.12166	0.0793452	0.154393	0.130322	0.10674	0.101604	0.127092	0.0801695	0.108201	0.0745676	0.0637746	0.0646465	0.0941935	0.145441	0.121749	0.114277	0.172491	0.116859	0.0934919	0.080653	0.0683735	0.0857343	0.0765478	0.0862053	0.0882919	0.0899387	0.118902	0.156587	0.0581446	0.0788828	0.0924387	0.0914078	0.162211
SPX	0	0.00178671	0	0	0	0	0	0.00280022	0.00526438	0.000627885	0.00251222	0.000878393	0.001598	0	0.00281535	0	0	0	0.00281509	0	0	0.00157218	0	0.004328	0.00325482	0	0.0144607	0.00215384	0	0.00514962	0.00127525	0.00377154	0.00406718	0.00677389	0	0	0	0.00234852	0	0.00256012	0.00341258	0.00394543	0	0	0	0.00239632	0.014055	0.00146083
GYS2	0.0023669	0.00984611	0.00492831	0.0195227	0.00628274	0.00720784	0.047694	0.00676027	0.0117977	0.0165465	0.0132297	0.014989	0.0117607	0	0.00646887	0	0.00791011	0.0224558	0.0242376	0	0.0120196	0.00844827	0.0115524	0.00819418	0.0113545	0	0.0102569	0.00393887	0.00284302	0.0182406	0.00971059	0.00953947	0.01114	0.00911251	0.00233893	0.00364697	0.0221981	0.00676156	0	0.00810563	0.00348267	0.00592999	0.0220994	0.0494398	0.00934128	0.01243	0.0110695	0.00953455
LDHB	0.218194	0.182945	0.232194	0.210539	0.202409	0.215796	0.37792	0.301298	0.28235	0.203815	0.19992	0.184652	0.2328	0.20256	0.213088	0.154552	0.173672	0.131072	0.304177	0.196469	0.21319	0.222363	0.156522	0.158599	0.241938	0.248898	0.263338	0.258001	0.282283	0.20594	0.345789	0.254828	0.252139	0.203212	0.118063	0.138877	0.201509	0.245004	0.280027	0.181775	0.162254	0.169538	0.179256	0.266073	0.209814	0.232098	0.185695	0.199041
KCNJ8	0.0059634	0	0.00133109	0	0	0	0.00837812	0.00495359	0.00454075	0	0.00110194	0.000797001	0	0	0.00312572	0.00471288	0	0	0	0	0.00428747	0	0.00428897	0	0.00216624	0	0	0.0017481	0.00158977	0.00414802	0.0022698	0.00377154	0.00112521	0.00146249	0	0.00790574	0	0.00329078	0	0.00465274	0	0	0	0	0	0	0	0.00145161
ABCC9	0.0223634	0.00322753	0.0163028	0.0108582	0.0131228	0.0163564	0.00492204	0.0100227	0.0167836	0.00103803	0.00310701	0.00309514	0.0036175	0.0111347	0.00208694	0	0	0.0146392	0	0.0132567	0.00393206	0.00301896	0.0113855	0.00839502	0.0126926	0.00567415	0.041534	0.0183006	0.0124758	0.00727407	0.00973337	0.0322648	0.0074031	0	0.00477151	0.00824373	0.00213531	0.00654109	0	0.00540447	0.00774144	0.0094816	0.051947	0	0.0062956	0.0026893	0.00658869	0.0100566
CMAS	0.114497	0.103377	0.0890263	0.0944774	0.0595229	0.0779219	0.0993718	0.107106	0.109211	0.068712	0.0824162	0.0553528	0.0843366	0.089302	0.0847774	0.0822682	0.0566792	0.0876705	0.0673725	0.0563577	0.105746	0.102162	0.0851629	0.0983856	0.0789639	0.0819664	0.125047	0.102704	0.0705509	0.104088	0.118335	0.139383	0.119855	0.0968345	0.0499356	0.0799037	0.102196	0.0885865	0.0784131	0.102985	0.0585602	0.0901398	0.0971398	0.0606097	0.0967342	0.0453259	0.0634806	0.133235
ST8SIA1	0.68195	0.598212	0.611946	0.694694	0.683689	0.66096	0.547758	0.599492	0.774936	0.769235	0.707813	0.663323	0.787956	0.360999	0.713352	0.654419	0.584919	0.645018	0.676967	0.776311	0.712891	0.527599	0.583299	0.706012	0.719205	0.491867	0.486952	0.596561	0.528078	0.619698	0.595688	0.713208	0.59354	0.714054	0.715695	0.697446	0.661398	0.595029	0.522384	0.587915	0.708304	0.574472	0.628891	0.586994	0.672494	0.675609	0.787971	1.04693
C2CD5	0.599288	0.494117	0.566399	0.632658	0.610062	0.534047	0.530803	0.632984	0.572511	0.555174	0.598154	0.521029	0.552164	0.458172	0.491567	0.46084	0.395078	0.497831	0.558892	0.530095	0.516023	0.471101	0.443519	0.556078	0.63207	0.473518	0.3748	0.527446	0.60928	0.569032	0.626198	0.434474	0.585243	0.505668	0.465304	0.435181	0.61815	0.568624	0.370738	0.509729	0.480027	0.563541	0.532858	0.502554	0.597408	0.489057	0.431236	0.389141
ETNK1	0.36957	0.323287	0.422081	0.376133	0.481301	0.379465	0.543595	0.357824	0.450752	0.450929	0.461495	0.361156	0.428505	0.309993	0.350591	0.390214	0.219217	0.311375	0.426458	0.406991	0.413824	0.50682	0.290367	0.42155	0.415479	0.296982	0.34565	0.444215	0.576391	0.505683	0.468277	0.443999	0.377004	0.433839	0.355052	0.274905	0.359194	0.355816	0.224662	0.404684	0.428044	0.421824	0.367043	0.339724	0.395567	0.442698	0.430572	0.575277
SOX5	2.14178	2.0909	2.25536	2.08379	2.20609	2.31521	2.30564	2.11217	2.14013	2.34243	2.30391	2.31128	2.25885	2.03203	2.01482	2.17512	2.29568	2.01042	2.31505	2.213	2.21745	2.0433	2.26177	2.16781	2.49752	2.10139	2.21172	2.36392	2.18903	2.21618	2.37235	1.7784	2.14533	2.25675	2.35666	2.05646	2.2393	2.33014	2.04428	2.16746	2.12772	2.3636	1.93009	2.52559	2.5175	2.1832	2.09492	1.29411
BCAT1	0.2806	0.303012	0.31708	0.229251	0.296694	0.277476	0.272313	0.343955	0.345235	0.356437	0.332663	0.254944	0.336465	0.207173	0.234091	0.293416	0.152887	0.216513	0.265774	0.231156	0.267145	0.64326	0.241106	0.277241	0.311523	0.242624	0.179606	0.330261	0.229583	0.254954	0.32652	0.706233	0.273929	0.375562	0.240096	0.214301	0.249555	0.269333	0.113312	0.316315	0.244439	0.258395	0.197398	0.2051	0.296778	0.659334	0.265676	0.473237
LRMP	0.0261142	0.0156077	0.015888	0.037668	0.0178733	0.00527276	0.0361083	0.0139985	0.0372473	0.00735106	0.00355891	0.0102938	0.0108664	0.0167038	0.0104085	0.019389	0.0229255	0.0166419	0.0102798	0.00969496	0.00591112	0.0154588	0.00927039	0.0127305	0.0289898	0.0408359	0.0669749	0.0346323	0.0239923	0.0177073	0.0389972	0.0155809	0.0207448	0.011379	0.0162375	0.0217863	0.0206743	0.00271005	0.023352	0.011757	0.0130342	0.0130185	0.0220994	0.0195017	0.0100076	0.0307366	0.0127366	0.0287846
CASC1	0.0112975	0.0182917	0.021473	0.025429	0.0214819	0.0313122	0.00777008	0.0164874	0.022751	0.00729958	0.0151712	0.00959136	0.0345508	0.0327385	0.0205396	0.0184477	0.00967967	0	0.013451	0.0163395	0.00959735	0.00806486	0.0207188	0.0262771	0.0348712	0.0242181	0.0112761	0.0278656	0.0141294	0.017681	0.0312827	0.0255784	0.0211247	0.0134611	0.0112455	0.0163755	0.00871713	0.0120054	0.0346443	0.010108	0.0178984	0.0174319	0.0401648	0.00357338	0.016105	0.0182191	0.0468184	0.0131703
ETFRF1	0.102972	0.0707185	0.120268	0.0857992	0.032166	0.0777507	0.129098	0.0819245	0.0932354	0.0965972	0.0846693	0.0850828	0.104323	0.0893268	0.0758202	0.0531935	0.0809287	0.0659132	0.105222	0.0553297	0.102074	0.116303	0.0940945	0.0852686	0.0493471	0.0940468	0.0815455	0.109899	0.0692884	0.0643977	0.145421	0.148276	0.0966951	0.102585	0.0535458	0.0631284	0.10752	0.102224	0.0486537	0.0988058	0.065022	0.0914369	0.0774705	0.0970573	0.0777196	0.133119	0.0524662	0.15193
KRAS	0.117459	0.0859003	0.0965643	0.0662323	0.141224	0.105537	0.098184	0.121886	0.119479	0.106784	0.116105	0.0837705	0.122865	0.156536	0.102517	0.108551	0.0703085	0.0598731	0.101562	0.0746386	0.100388	0.120231	0.100329	0.104969	0.0791382	0.121475	0.0597417	0.0949463	0.110613	0.112699	0.117779	0.143994	0.116851	0.0902312	0.054892	0.0724434	0.122851	0.109327	0.100321	0.0944237	0.0771514	0.117273	0.256129	0.0673652	0.0761844	0.169458	0.111919	0.108409
LMNTD1	0.0110326	0.00192261	0.00658761	0.0107205	0.0171248	0	0.00510523	0.0093791	0.0120412	0.00548452	0.00486991	0.00345974	0.00242348	0	0.0107685	0	0	0	0.00928734	0.00442173	0.00194925	0.00152599	0.00982558	0.00887531	0.00257436	0.00654191	0	0.0163675	0.0217125	0.0103695	0.00127019	0.00805245	0.00478995	0.00598367	0.00299383	0.00384484	0.00612568	0	0	0.0181769	0.00370131	0.00275885	0	0.00453915	0	0.015715	0.00454279	0.0127929
RASSF8	0.32722	0.266405	0.261655	0.3407	0.297648	0.172857	0.178407	0.232507	0.313909	0.279819	0.329903	0.246845	0.30062	0.283836	0.30166	0.27708	0.200362	0.191915	0.25521	0.327531	0.319906	0.390019	0.228009	0.280252	0.234776	0.175471	0.252512	0.228204	0.242451	0.234922	0.26779	0.666145	0.268495	0.246801	0.184105	0.243344	0.254387	0.201283	0.154885	0.274421	0.289308	0.323321	0.278711	0.171855	0.199229	0.23905	0.287365	0.495425
BHLHE41	0.0512684	0.0577544	0.0498877	0.0438268	0.0533279	0.0372563	0.111884	0.104657	0.0736797	0.0616194	0.0675755	0.057134	0.0590778	0.0372356	0.0515033	0.0347488	0.0335947	0.0733068	0.0673485	0.0443846	0.0851389	0.0408111	0.0526622	0.0909256	0.0754178	0.0307574	0.022557	0.0729254	0.0709547	0.061719	0.077328	0.0491623	0.0613054	0.0646415	0.0645392	0.0425937	0.0597222	0.0624738	0.0613214	0.0321458	0.0347729	0.0660261	0.116549	0.0289672	0.0892444	0.109982	0.0728248	0.032816
SSPN	0.179799	0.159052	0.211106	0.121964	0.129192	0.124079	0.142489	0.215898	0.168223	0.154029	0.195104	0.150842	0.163821	0.154603	0.12361	0.130691	0.0885948	0.111962	0.230449	0.140401	0.17617	0.203551	0.0866633	0.176906	0.189665	0.146565	0.0961775	0.15784	0.230743	0.124344	0.225563	0.1236	0.197675	0.174049	0.122869	0.123385	0.133855	0.156668	0.118197	0.128406	0.103453	0.258835	0.0754811	0.0579876	0.0986014	0.252033	0.103682	0.0920103
ITPR2	1.47915	1.22161	1.35463	1.26847	1.23368	1.34236	1.27808	1.32026	1.35783	1.30028	1.47285	1.4109	1.40354	1.37033	1.26195	1.36697	1.15152	1.32755	1.35707	1.28408	1.22293	1.43886	1.27308	1.10778	1.3171	1.22675	1.12885	1.37931	1.42175	1.39584	1.38689	1.36852	1.39793	1.38011	1.44219	1.2231	1.29768	1.36247	0.998931	1.30132	1.49056	1.60801	1.03478	1.20005	1.19542	1.27375	1.28353	1.32669
INTS13	0.0373069	0.0388711	0.0326798	0	0.0463997	0.0596965	0.0288199	0.0318088	0.0569204	0.0487169	0.0464929	0.0356654	0.0390792	0.0335919	0.0428589	0.0405705	0.00765031	0.0392994	0.0427418	0.0364942	0.0369556	0.0653712	0.0293276	0.0232629	0.0504985	0.0171928	0.0354671	0.0235943	0.0290896	0.0456996	0.0378348	0.0805039	0.0304431	0.0454066	0.0186284	0.0483709	0.0277788	0.0335757	0.0377068	0.0482063	0.0609382	0.0259522	0.0383469	0.0215874	0.0384797	0.0662415	0.043573	0.0534118
FGFR1OP2	0.261028	0.227621	0.244741	0.198293	0.289147	0.29049	0.338487	0.273091	0.236679	0.278521	0.272666	0.188608	0.21788	0.208612	0.185471	0.181209	0.120207	0.179835	0.257145	0.20819	0.172451	0.274254	0.179487	0.235278	0.201618	0.216832	0.193099	0.219153	0.239434	0.226343	0.277845	0.272014	0.276102	0.293868	0.178185	0.183673	0.215286	0.242762	0.163963	0.27841	0.238469	0.19044	0.209459	0.22542	0.202011	0.216736	0.21723	0.344647
TM7SF3	0.29414	0.189147	0.310032	0.145657	0.214677	0.160137	0.300047	0.387046	0.312909	0.292811	0.286584	0.289367	0.305582	0.259179	0.306945	0.296454	0.120671	0.327144	0.275621	0.304742	0.286039	0.371552	0.268338	0.315812	0.296288	0.214389	0.113083	0.235299	0.280597	0.252068	0.332871	0.410094	0.335209	0.37024	0.274893	0.175971	0.282773	0.285291	0.215381	0.377729	0.354337	0.408122	0.323464	0.193883	0.216666	0.37878	0.294167	0.186198
MED21	0.0969092	0.0675374	0.0918145	0.0389583	0.0774298	0.0855174	0.102062	0.0785135	0.0811399	0.0804747	0.0691952	0.100646	0.0698612	0.0789225	0.0736076	0.0727768	0.033124	0.0979151	0.101637	0.0445958	0.0586179	0.0728087	0.0543122	0.0786292	0.0415628	0.0645055	0.0461769	0.056234	0.0877698	0.0940755	0.0879574	0.0674411	0.061618	0.0920186	0.0491037	0.068717	0.0608993	0.0478253	0.0367441	0.0769644	0.0526539	0.0668008	0.0964396	0.0388158	0.04472	0.0889788	0.0664682	0.0723773
STK38L	0.143026	0.168477	0.144934	0.190749	0.19522	0.212801	0.204523	0.216061	0.235543	0.203656	0.204415	0.15922	0.190617	0.162367	0.158807	0.182041	0.0753449	0.201439	0.184621	0.16905	0.21065	0.195357	0.157146	0.152663	0.125415	0.174919	0.106876	0.170765	0.148496	0.209256	0.254598	0.236002	0.15122	0.195046	0.133663	0.164456	0.102719	0.105616	0.136075	0.177005	0.144803	0.138293	0.171163	0.136483	0.1406	0.15915	0.148181	0.198174
ARNTL2	0.0655316	0.0501214	0.0449325	0.0099278	0.058254	0.0378393	0.0330743	0.0324677	0.0491188	0.057873	0.0406669	0.0502507	0.0804847	0.0321192	0.0798641	0.0379559	0.0773423	0.0371504	0.0419287	0.0532112	0.0537106	0.0535285	0.0585469	0.0641806	0.0145903	0.0712389	0.0665043	0.0528731	0.0322114	0.0547311	0.0502797	0.12816	0.0579857	0.0412338	0.0364104	0.0475519	0.0304423	0.0248934	0.0273447	0.065023	0.0564351	0.0382164	0.0261893	0.0377301	0.0514574	0.0359944	0.0801492	0.0802132
SMCO2	0.0052787	0	0.00390452	0	0	0.0026163	0.00312142	0.00238151	0.00924722	0.00636167	0.00171475	0.00228362	0.0034902	0	0.00286566	0	0.00697406	0	0.0089616	0	0.00174869	0.00106824	0.00399514	0.00311299	0.00895959	0.00446415	0	0.00610139	0.00533695	0	0.00337772	0.0131196	0.00577932	0.00579804	0.00684008	0	0.00277514	0.00883827	0	0.00554355	0	0.00229586	0	0.00359156	0.00369742	0.00346461	0.0051176	0.0103453
PPFIBP1	0.539723	0.462934	0.626289	0.491156	0.491533	0.431314	0.673422	0.614137	0.654782	0.57547	0.583961	0.591566	0.58297	0.718127	0.640167	0.644849	0.370102	0.550272	0.541748	0.582474	0.63493	0.476492	0.510116	0.734119	0.611504	0.440033	0.493508	0.597827	0.60319	0.44793	0.649844	0.696573	0.501893	0.663208	0.580988	0.764767	0.661245	0.607847	0.449415	0.565526	0.639563	0.61841	0.6291	0.417315	0.530833	0.723691	0.669122	0.251681
REP15	0.0150263	0.00725876	0.0074655	0	0	0	0.0112746	0.00676363	0.00697237	0.00925622	0.00618726	0.00648002	0.00962214	0	0.00799001	0	0	0.00908246	0.000895176	0.0114518	0.00906445	0.0014112	0.0172368	0.00723582	0.0110264	0.0152132	0	0	0.00554799	0	0.00388655	0.00480515	0.00447684	0	0.00878021	0.00768656	0.0205121	0.0131114	0.00720919	0.00659293	0.020717	0	0	0.0242418	0.00695999	0.0201079	0.0185031	0.00137388
MRPS35	0.0707183	0.0780874	0.111754	0.0913086	0.102709	0.0552037	0.10184	0.130926	0.138993	0.136801	0.144097	0.0905047	0.0963338	0.122859	0.107797	0.116606	0.0737054	0.0971649	0.14237	0.0775091	0.140485	0.14007	0.114282	0.13646	0.0774125	0.0698493	0.0269494	0.0740776	0.123524	0.0957839	0.123992	0.150503	0.116242	0.12866	0.0833128	0.092855	0.129012	0.102688	0.11583	0.0662883	0.112872	0.141079	0.0908801	0.0699146	0.112391	0.126545	0.0859562	0.158125
MANSC4	0.00127591	0.00172824	0.00798646	0	0.00241068	0.0060433	0.00196746	0.00418038	0.00240545	0.0034856	0.00370614	0.00513657	0.000914501	0	0	0.0045689	0.00359041	0	0.0059077	0.0131006	0.00170406	0.00159255	0.00127527	0	0.000954381	0.0054562	0	0	0.0035866	0.00376645	0.00267776	0	0.00389181	0	0	0	0	0.00155233	0	0.00329257	0	0	0	0	0	0.00633738	0.00356756	0.00226495
KLHL42	0.285028	0.248186	0.327395	0.271949	0.292602	0.264389	0.194068	0.314335	0.352862	0.335485	0.331199	0.326436	0.264175	0.269517	0.265692	0.280335	0.17862	0.236808	0.338298	0.285465	0.283817	0.388536	0.224617	0.265416	0.334199	0.257595	0.192235	0.268507	0.232739	0.295206	0.277919	0.285347	0.293404	0.31053	0.153124	0.221225	0.225034	0.268599	0.213129	0.313063	0.251621	0.182431	0.175502	0.166916	0.223575	0.360979	0.353244	0.276624
PTHLH	0	0.00944035	0.00139838	0	0.00793299	0.00214092	0.010479	0.00649266	0.0042891	0	0.00156646	0	0.00591882	0	0	0	0	0.0235585	0.000653657	0	0.00274208	0.00549515	0.0108304	0	0	0.00559666	0	0.00294492	0.0027191	0.00245391	0.00475115	0.00778233	0.00309213	0	0	0.0108139	0	0.000720674	0.00636937	0	0.00461168	0.00232465	0	0.00138822	0.0113719	0.00400127	0	0.00294242
CCDC91	0.760611	0.607752	0.66803	0.620716	0.616505	0.580711	0.55358	0.650507	0.663455	0.665155	0.679989	0.698423	0.632186	0.467744	0.621375	0.636173	0.592042	0.6344	0.671425	0.707398	0.709746	0.692735	0.56129	0.806264	0.669389	0.610631	0.445445	0.720291	0.762125	0.589732	0.679616	0.667586	0.664504	0.648729	0.576781	0.54199	0.441929	0.614858	0.560732	0.613312	0.55253	0.79089	0.602157	0.549983	0.545854	0.538648	0.581179	0.868063
FAR2	0.246381	0.220468	0.172215	0.227907	0.179857	0.1586	0.218032	0.349599	0.203672	0.231381	0.149391	0.259647	0.203117	0.283931	0.183703	0.198478	0.339663	0.213849	0.183277	0.192183	0.213263	0.531034	0.167216	0.219498	0.144732	0.15861	0.135876	0.411291	0.240006	0.22113	0.455495	0.558274	0.22911	0.278144	0.199102	0.157917	0.183916	0.250376	0.23495	0.525778	0.177244	0.24961	0.34464	0.0813071	0.142371	0.273547	0.179134	0.299319
ERGIC2	0.173802	0.152704	0.150523	0.136918	0.172316	0.129905	0.158184	0.161311	0.147953	0.130456	0.156372	0.142199	0.148849	0.181371	0.138199	0.16112	0.135926	0.160763	0.141546	0.176112	0.162316	0.171835	0.0876785	0.182098	0.128136	0.145417	0.0585665	0.143234	0.194588	0.125531	0.173744	0.221445	0.147114	0.161664	0.114294	0.126353	0.0924213	0.122868	0.0925609	0.15027	0.0905838	0.174059	0.38885	0.106617	0.130603	0.15363	0.126704	0.19023
OVCH1	0.0114211	0.0103435	0.00677692	0.00743103	0.00415008	0.00573468	0.0060968	0.00564109	0.0124598	0.00623873	0.00453112	0.00303985	0.00431389	0	0.0024746	0.00765257	0.00679229	0	0.00494732	0	0.00426116	0.00452554	0.00743267	0.0115464	0	0.00541512	0.0100793	0.00814488	0.00912245	0.00567266	0.00625596	0.00554579	0.00784158	0.00588521	0.00418706	0.00875318	0.00602986	0.00883027	0.0111547	0	0	0	0.024997	0	0.00282315	0	0	0.00695596
TMTC1	0.0740705	0.0812372	0.0576271	0.0327373	0.0632451	0.0294536	0.0886905	0.104275	0.0877736	0.0641369	0.0675616	0.039265	0.0520168	0.0701396	0.0869087	0.0606081	0.0976533	0.0621703	0.0649402	0.0564116	0.0855433	0.043067	0.0674792	0.0549984	0.0991745	0.0747265	0.0879016	0.0966086	0.0864086	0.122838	0.112254	0.0620519	0.0931239	0.0557371	0.0802524	0.0748667	0.0902394	0.0643606	0.0538882	0.0850773	0.0487319	0.0714063	0.0463843	0.0940651	0.104686	0.0451182	0.0344476	0.0612517
IPO8	0.203888	0.17264	0.201345	0.23208	0.173262	0.220293	0.184654	0.185168	0.266381	0.245004	0.236479	0.164596	0.197632	0.20352	0.132049	0.129044	0.125023	0.14078	0.185789	0.190134	0.214899	0.229973	0.177376	0.191856	0.220964	0.171218	0.176175	0.200531	0.189632	0.210057	0.217884	0.168683	0.184645	0.161035	0.177602	0.183652	0.146848	0.154473	0.117359	0.214522	0.123844	0.213786	0.222846	0.166443	0.118594	0.203978	0.155195	0.223862
CAPRIN2	0.154173	0.189707	0.19835	0.162323	0.226158	0.180308	0.226561	0.233512	0.221158	0.187857	0.193013	0.166983	0.20194	0.242084	0.18532	0.243393	0.159332	0.165603	0.185913	0.188397	0.228439	0.227408	0.156472	0.211267	0.179336	0.165838	0.201901	0.20566	0.229025	0.180868	0.280814	0.202998	0.24184	0.218743	0.175924	0.177831	0.218567	0.221188	0.136361	0.153801	0.180217	0.24242	0.157542	0.154369	0.204941	0.226793	0.207029	0.278784
TSPAN11	0.0594544	0.14553	0.131882	0.0747835	0.0668376	0.0360795	0.184816	0.115965	0.120859	0.194528	0.134717	0.132235	0.122737	0.07886	0.216551	0.158051	0.136889	0.233311	0.0959202	0.151645	0.178	0.215835	0.160965	0.180253	0.106758	0.0913392	0.0726952	0.0995576	0.0779191	0.107923	0.149372	0.113257	0.159794	0.22983	0.0837981	0.170069	0.138923	0.141827	0.117865	0.11064	0.164729	0.120475	0.148233	0.119374	0.0859252	0.116742	0.193461	0.179543
DDX11	0.0714378	0.0431917	0.0224039	0.0492388	0.0494405	0.0067481	0.0614641	0.0657019	0.0977673	0.0192584	0.0375494	0.0626448	0.0770905	0.0837489	0.139975	0.0354779	0.0320167	0.0716192	0.0287704	0.0547847	0.06417	0.0808955	0.0158466	0.0314295	0.0273902	0.0312064	0.0273488	0.0344293	0.0339849	0.0467205	0.0482179	0.122736	0.0544869	0.0592475	0.0640836	0.0486007	0.0924075	0.0630319	0.0394847	0.100191	0.0331961	0.0312209	0.102317	0.0274149	0.0458547	0.0584237	0.0619052	0.0733612
SINHCAF	0	0.0115872	0.0116667	0.0111455	0.00429984	0	0.00471242	0.00433402	0.0074713	0.00156679	0.00222379	0.00462384	0.00784865	0	0.00815146	0.00674466	0.0171227	0.0054554	0.0062619	0.00329421	0.0017515	0.0118615	0.00346667	0.0049814	0.0017223	0	0	0	0.0172334	0.00916276	0.00621956	0.00340681	0.0067173	0.00929944	0.00975075	0	0.0186098	0.00783658	0	0.0229488	0.00883722	0	0.0121579	0	0.00188143	0.0154938	0	0.019043
DENND5B	0.590891	0.602133	0.662297	0.540246	0.692797	0.698713	0.814896	0.696515	0.781113	0.682437	0.74864	0.649605	0.700147	0.644963	0.749197	0.723386	0.507251	0.584453	0.626891	0.684343	0.715242	0.831068	0.590463	0.774078	0.648896	0.543773	0.373478	0.695807	0.569179	0.678885	0.675254	0.807526	0.726155	0.759616	0.543676	0.579179	0.68647	0.654774	0.510188	0.631712	0.735765	0.61178	0.663321	0.574508	0.740829	0.722144	0.764668	1.07121
ETFBKMT	0.0271811	0.0207557	0.0119904	0.0253867	0.0266178	0.0148342	0.0235647	0.0208254	0.0376728	0.0183961	0.0306264	0.0231207	0.0196121	0.00865197	0.0171479	0.00929071	0.00679229	0.0150334	0.022246	0.0305199	0.0201762	0.0168554	0.0148616	0.0102312	0.0116474	0.0132404	0	0.0295752	0.0221955	0.0167711	0.0300455	0.00632524	0.0266534	0.0273045	0.0121925	0.00580634	0.0222979	0.025086	0.00554889	0.00404098	0.00998455	0.0191948	0.015238	0.034872	0.0131784	0.0297537	0.00909256	0.0262067
AMN1	0.0711423	0.147415	0.185048	0.166538	0.138807	0.160847	0.172073	0.156981	0.195774	0.126931	0.126248	0.124679	0.127589	0.152772	0.150219	0.136273	0.101994	0.138876	0.14161	0.126841	0.117838	0.117081	0.114675	0.140504	0.104348	0.119133	0.182927	0.128242	0.132549	0.124797	0.155714	0.177286	0.163078	0.169764	0.112654	0.0885411	0.171086	0.196153	0.10116	0.142342	0.094699	0.154467	0.134072	0.0937803	0.111633	0.104913	0.145031	0.130894
H3F3C	0	0	0	0	0	0.00456856	0	0.00102064	0.00260599	0	0.000830793	0	0	0	0	0	0	0	0	0	0	0	0	0	0	0	0.0117755	0	0.00272479	0	0.00158235	0	0	0	0	0	0	0	0	0	0	0	0	0	0	0	0	0
BICD1	0.639736	0.612644	0.756804	0.644167	0.595945	0.631612	0.644353	0.759745	0.819597	0.801723	0.720249	0.763497	0.782922	0.763383	0.753268	0.795813	0.620709	0.820378	0.708513	0.78653	0.76873	0.880621	0.753888	0.855884	0.699159	0.598917	0.49067	0.600688	0.598707	0.703391	0.736395	0.81769	0.725112	0.827677	0.618441	0.750893	0.700764	0.667901	0.611746	0.719608	0.746333	0.687167	0.734849	0.63401	0.643071	0.81815	0.925954	0.674771
FGD4	0.100395	0.0985405	0.0829044	0.154509	0.0978084	0.121666	0.0920922	0.13135	0.0760865	0.0867466	0.0441743	0.10813	0.0717804	0.0627154	0.0763593	0.0549254	0.131129	0.0256193	0.0928441	0.154296	0.132332	0.105121	0.0565642	0.140323	0.144548	0.0601877	0.0537675	0.078336	0.110965	0.130628	0.142718	0.0903741	0.0792016	0.0695202	0.145995	0.100089	0.0573262	0.0781624	0.128613	0.0479661	0.091889	0.173753	0.0262142	0.0758354	0.115647	0.116493	0.122354	0.0330964
DNM1L	0.596602	0.448671	0.517863	0.356692	0.519359	0.436735	0.268788	0.473282	0.542701	0.428627	0.525207	0.450144	0.55595	0.647859	0.495071	0.463686	0.297106	0.453909	0.487194	0.491141	0.561434	0.599531	0.312342	0.471983	0.337198	0.425123	0.221413	0.420417	0.507692	0.433463	0.476027	0.611268	0.458915	0.406997	0.328095	0.367526	0.38761	0.375167	0.357951	0.395015	0.487256	0.411494	0.761136	0.265379	0.276674	0.517399	0.412462	0.5338
YARS2	0.112596	0.0688359	0.119773	0.0960457	0.103325	0.128884	0.0960911	0.117705	0.138527	0.114408	0.134322	0.115835	0.131301	0.158128	0.101674	0.0884864	0.0930555	0.103929	0.131569	0.108981	0.10636	0.149031	0.08587	0.124721	0.0576685	0.0575984	0.0269283	0.116373	0.0804065	0.105209	0.120419	0.0968141	0.108116	0.140185	0.0879127	0.0732762	0.105153	0.111161	0.100163	0.0885283	0.0886407	0.129658	0.148454	0.0728405	0.063495	0.122495	0.110484	0.114815
PKP2	0.0173013	0.0207529	0.00691201	0.0111663	0.00570078	0.0166507	0.0126646	0.0168748	0.0224215	0.0125668	0.0105623	0.0217034	0.012369	0.0219775	0.0128487	0.0199109	0.0113963	0.0292485	0.00994193	0.0700387	0.00814107	0.0258566	0.0145602	0.0372116	0.00342409	0.0267986	0	0.00260984	0.0322161	0.0193787	0.0375192	0.0170672	0.0270046	0.025377	0.0166018	0.00453002	0.00542643	0.0115214	0.00792382	0.0326906	0.00428364	0.00617559	0.0430657	0.0121197	0.0106492	0.00176005	0.018628	0.0103235
SYT10	0.00290504	0.00945107	0.00639995	0	0.0122004	0.0113061	0.0128617	0.0074183	0.0115975	0.00104379	0.00192751	0.00372129	0.00655695	0	0.00440037	0.0033628	0	0.0209989	0.0030607	0.0192063	0.00264068	0.0048432	0.00196413	0.0050544	0.0131904	0.0201118	0	0.0213284	0.0134409	0.0117626	0.00667702	0.00713037	0.00726594	0.00455028	0.00923285	0.00178541	0	0.00371414	0.0326477	0.00272112	0	0.00949829	0	0.00320129	0.00222663	0.00879872	0	0.00154567
ALG10	0.0179722	0.00997913	0.0176997	0	0.0168887	0.00955568	0.0324016	0.013027	0.00765925	0.00859043	0.0148091	0.0204699	0.0161338	0	0.00313843	0.00636688	0.0142413	0.0248572	0.0146981	0.00727439	0.0102001	0.0161254	0.0135165	0.0213479	0.0121015	0	0.00420946	0.0153388	0.0193992	0.00959279	0.0104826	0.00737449	0.0183492	0.00890751	0.00977878	0.00894814	0.00560756	0.0148103	0	0.0209096	0.00698864	0.0158758	0.0164841	0.0113718	0.0109081	0.0133169	0.00559448	0.0222891
ALG10B	0.0463946	0.0424085	0.0426403	0.00879195	0.0369073	0.0292115	0.0425104	0.0290931	0.0457653	0.0367668	0.0481024	0.0304349	0.0305081	0.0162847	0.034607	0.0335368	0.024967	0.042497	0.0536563	0.0206389	0.0194295	0.039158	0.0238414	0.0382726	0.0385731	0.0154308	0.0664773	0.0234724	0.078822	0.0439011	0.0354832	0.0339125	0.0269475	0.0271852	0.0384838	0.0250925	0.0210434	0.0267833	0.024126	0.0062665	0.0228587	0.0435473	0.0746254	0.0557483	0.0355247	0.0365046	0.0407052	0.0493572
CPNE8	0.165862	0.128368	0.116708	0.173753	0.18054	0.128143	0.143741	0.104775	0.164057	0.103856	0.1432	0.134573	0.106388	0.139645	0.131832	0.135739	0.143683	0.08041	0.0944443	0.101654	0.13082	0.230356	0.117392	0.137226	0.175326	0.121038	0.146332	0.131894	0.147202	0.137334	0.12778	0.395372	0.123146	0.104508	0.122914	0.0524761	0.103865	0.107266	0.0837706	0.24113	0.127857	0.0715218	0.173398	0.0785621	0.093432	0.19555	0.245928	0.93016
KIF21A	0.406373	0.336962	0.412677	0.380698	0.500209	0.320967	0.395126	0.416975	0.456633	0.396755	0.376899	0.383273	0.384499	0.350544	0.361436	0.388844	0.33366	0.363429	0.3416	0.371091	0.362724	0.410362	0.342236	0.479142	0.428011	0.409979	0.377908	0.38865	0.458566	0.334142	0.389491	0.394387	0.387666	0.392878	0.332586	0.324956	0.419078	0.316585	0.212393	0.365904	0.363522	0.438227	0.329123	0.328749	0.375011	0.405419	0.446241	0.458218
ABCD2	0.0334243	0.0320044	0.0151633	0.0723198	0.0291989	0.0603264	0.0444369	0.0497235	0.045751	0.0365462	0.0290271	0.0242935	0.0182478	0.0346393	0.0462267	0.0359016	0.0519609	0.015658	0.0286634	0.0316672	0.0457813	0.0243054	0.0303384	0.0310915	0.045525	0.0314018	0.0228328	0.0416698	0.0590715	0.0192946	0.0453719	0.0180143	0.0314236	0.027765	0.032713	0.031687	0.0616197	0.0182686	0.0344575	0.0820128	0.0367276	0.0490323	0.052441	0.0236844	0.0437583	0.0179957	0.0597873	0.0214062
C12orf40	0.0234827	0.0232097	0.116852	0.153148	0.0975009	0.0326534	0.123429	0.0748449	0.134283	0.0646831	0.0717757	0.0264785	0.034759	0.0472362	0.0234599	0.126076	0.0216901	0.113134	0.0942494	0.0306575	0.0900142	0.160294	0.0180825	0.173161	0.022896	0.0264352	0.0167649	0.152442	0.230791	0.177769	0.0774376	0.143526	0.0561902	0.223771	0.0110669	0.0233117	0.0767837	0.0450223	0.00454801	0.0554551	0.0678518	0.0753161	0.245636	0.0118123	0.0495795	0.206767	0.0738035	0.0480694
SLC2A13	1.04311	0.985833	1.09496	1.01744	1.02613	1.09724	1.04296	0.965865	1.10185	1.1506	1.04106	1.03175	1.09472	0.838459	1.10213	1.06304	0.961365	1.07542	1.04938	1.22349	1.10185	1.18606	1.19828	1.15195	1.29808	1.02303	1.10519	1.0879	0.967238	1.07786	1.08125	1.03281	0.96993	1.22688	1.1178	1.10856	1.17436	1.10013	0.980129	1.11742	1.1373	1.15935	0.736853	0.993596	1.17084	1.10463	1.0834	1.51486
LRRK2	0.895903	0.710111	0.77019	0.790894	0.826499	0.873997	0.778393	0.660951	0.786786	0.865638	0.872363	0.716117	0.799784	0.717022	0.602742	0.72352	0.564641	0.603725	0.882911	0.784037	0.744712	0.81806	0.667104	0.755894	0.788184	0.660299	0.487681	0.763588	0.900605	0.819587	0.835845	0.721957	0.761905	0.917863	0.663117	0.645976	0.76439	0.736418	0.438035	0.759034	0.685817	0.865374	0.785631	0.67474	0.848132	0.846451	0.651264	0.643413
MUC19	0.0059157	0	0.00256295	0	0	0.00594469	0.0032153	0.00165134	0	0	0	0.00132713	0.00114025	0	0.00249854	0	0	0	0	0	0.00472253	0.0045045	0	0	0	0	0.0242914	0.00222917	0.00344369	0.00486831	0.0028302	0	0.00296079	0	0.00532551	0	0	0.00577583	0	0.00192273	0.00566064	0.00280609	0	0	0.00315322	0	0.0122356	0.00113582
CNTN1	2.00345	1.91858	1.97146	1.86839	1.88587	2.07901	2.16828	1.94143	1.81843	2.14606	2.06319	1.94986	2.01454	1.83899	1.84696	1.90662	2.02924	1.84239	2.04167	1.91089	1.92855	1.78133	2.04003	1.91556	2.09614	1.94096	1.82464	2.03212	1.716	2.07493	2.02534	1.48502	1.86713	2.01816	1.98958	1.84845	1.92463	2.01189	1.90559	1.75593	1.79187	2.10584	1.55004	2.18025	1.98037	1.90549	1.89177	1.31493
PDZRN4	1.6756	1.15617	1.50748	1.32108	1.46898	1.57828	1.64361	1.07004	1.45956	1.56411	1.49573	1.47663	1.6363	1.09678	1.22834	1.40109	1.56471	1.49446	1.53004	1.45859	1.35618	0.90337	1.69641	1.26477	1.62834	1.34999	1.73216	1.32661	1.35024	1.50057	1.79296	0.94395	1.55106	1.73112	1.62998	1.44097	1.5597	1.73766	1.66958	1.44996	1.35954	1.79691	1.31162	1.52952	1.58035	1.2862	1.26691	0.643128
GXYLT1	0.0897472	0.12211	0.127696	0.102733	0.0900548	0.130795	0.0645127	0.102826	0.151377	0.128796	0.125522	0.0895789	0.0711603	0.072002	0.0736904	0.117224	0.0515387	0.0506227	0.114102	0.0859917	0.0893936	0.12445	0.058189	0.12255	0.0736473	0.0671547	0.0801515	0.157286	0.069984	0.112624	0.101295	0.0836163	0.0655591	0.0931293	0.0757051	0.0938827	0.0620409	0.0995937	0.030807	0.0781196	0.0611975	0.0565982	0.0304638	0.084893	0.0713723	0.0891648	0.154375	0.119415
YAF2	0.476483	0.456882	0.510802	0.507759	0.477855	0.412797	0.575446	0.553393	0.428321	0.519846	0.55356	0.486955	0.420335	0.534887	0.38593	0.434795	0.39792	0.345294	0.47916	0.365509	0.54048	0.541376	0.355503	0.469232	0.442518	0.435585	0.332349	0.581294	0.466641	0.471484	0.508969	0.407262	0.540946	0.419973	0.385186	0.3637	0.452971	0.511439	0.340934	0.415735	0.47471	0.43462	0.468334	0.471173	0.503934	0.589909	0.476793	0.468384
PPHLN1	0.297746	0.291489	0.326536	0.288472	0.382724	0.241203	0.361571	0.307354	0.351449	0.35861	0.376208	0.320919	0.279512	0.222431	0.270417	0.308285	0.371729	0.342106	0.300714	0.305452	0.365763	0.359222	0.32555	0.324843	0.293053	0.28778	0.270924	0.356534	0.342557	0.385567	0.369272	0.318422	0.320279	0.373781	0.290699	0.316655	0.339853	0.325986	0.224463	0.410216	0.366052	0.356522	0.255518	0.268836	0.298854	0.399537	0.351947	0.456647
ZCRB1	0.0725265	0.0541603	0.0556608	0.0418846	0.0814732	0.0424464	0.0525191	0.0697339	0.0498807	0.0469835	0.0489133	0.0418532	0.0530392	0.0330025	0.077052	0.0505311	0.0355872	0.0598026	0.0586387	0.0940451	0.0753181	0.0518299	0.0443463	0.0523017	0.0472618	0.0674826	0.116537	0.0443052	0.08336	0.0656813	0.0655542	0.0713587	0.0468238	0.0741835	0.0696318	0.0605158	0.0443376	0.0741041	0.0212323	0.0384203	0.0967848	0.0644684	0.0592456	0.0644206	0.0319413	0.0464539	0.0594851	0.0447535
PRICKLE1	0.451434	0.345545	0.310473	0.502539	0.600969	0.496743	0.291685	0.236461	0.651955	0.462912	0.53175	0.464602	0.327088	0.322893	0.537524	0.408534	0.273323	0.356735	0.43402	0.556892	0.510535	0.212424	0.5329	0.843272	0.494697	0.362988	0.382062	0.244684	0.315885	0.469878	0.263007	0.24546	0.285629	0.508328	0.229126	0.467394	0.290797	0.244774	0.310016	0.336199	0.587401	0.310088	0.181717	0.324102	0.381217	0.239096	0.728852	0.0961205
ADAMTS20	0.00751739	0.00847706	0.00600862	0.0130611	0.0180742	0.00722545	0.00543796	0.00891727	0.00683859	0.00403842	0.0119567	0.0135907	0.00551333	0	0.00877533	0	0.00592684	0.0144573	0.00359874	0.00235754	0.0234446	0.00941797	0.00317349	0.0447496	0.00706711	0.006349	0.0145898	0	0.00521017	0.00696999	0.00508983	0.00684305	0.00554892	0.0142514	0.00839638	0.0106129	0	0.00545142	0.0158774	0.0134969	0.0200163	0.0093689	0.0281817	0	0.00470336	0.0344925	0.0157008	0.00564612
PUS7L	0.207073	0.130429	0.148417	0.211625	0.156235	0.234327	0.334098	0.191291	0.197983	0.239876	0.222481	0.180679	0.162782	0.147182	0.108831	0.16041	0.134515	0.143822	0.188156	0.144371	0.203631	0.136217	0.142129	0.201416	0.22381	0.129727	0.0967964	0.239407	0.222918	0.196401	0.206935	0.109068	0.201898	0.242936	0.140649	0.154141	0.151553	0.178061	0.121005	0.212499	0.218098	0.165918	0.0776576	0.2108	0.159368	0.180521	0.243801	0.21175
IRAK4	0.0206341	0.0238158	0.026995	0.0175458	0.0224318	0.00725788	0.0165429	0.0273143	0.0123752	0.0311448	0.0287486	0.0272854	0.0188468	0.0302342	0.0246567	0.0174062	0.0191298	0.0424841	0.0172233	0.0269035	0.0224333	0.0360027	0.0182102	0.0320985	0.0162132	0.0182849	0.00420946	0.0118721	0.021424	0.0332397	0.0226674	0.0200279	0.0224901	0.0134634	0.0107578	0.0169496	0.0133024	0.0233921	0.0283036	0.0272668	0.0148473	0.0179649	0.0254003	0.0143503	0.0129294	0.0215357	0.0210491	0.0418005
TWF1	0.039537	0.0364686	0.0382066	0	0.0564204	0.0267915	0.0392929	0.0565111	0.0490685	0.0450128	0.0745915	0.0253565	0.048674	0.0410126	0.0251223	0.0354839	0.0176384	0.0113213	0.0592786	0.022124	0.0531826	0.0446542	0.0250872	0.0352016	0.0424524	0.0402668	0.0563561	0.0278932	0.0296743	0.0387777	0.0468851	0.0217837	0.0319891	0.0559871	0.0138528	0.0357273	0.0119409	0.0456243	0.0142387	0.0326637	0.0776996	0.044173	0.0296968	0.0241019	0.0308024	0.0325645	0.0345647	0.0498714
TMEM117	0.513707	0.462576	0.548418	0.434963	0.496988	0.480592	0.321773	0.460322	0.597085	0.55945	0.539396	0.560205	0.533549	0.542925	0.45594	0.488713	0.349535	0.450576	0.464899	0.519644	0.554671	0.516323	0.596372	0.501756	0.400616	0.394268	0.362429	0.524674	0.39548	0.459628	0.504205	0.358983	0.491188	0.502179	0.398333	0.560771	0.432033	0.474168	0.37809	0.601124	0.388573	0.47928	0.377145	0.376664	0.466386	0.483673	0.60156	0.263539
NELL2	0.492801	0.406085	0.342424	0.493927	0.441243	0.503227	0.529851	0.473277	0.351831	0.304086	0.309024	0.378852	0.358413	0.448047	0.438467	0.348978	0.439477	0.37423	0.426464	0.313298	0.362812	0.483889	0.428554	0.30921	0.431592	0.519828	0.590485	0.508626	0.489749	0.527733	0.457864	0.526019	0.39776	0.289766	0.410394	0.341239	0.409682	0.342979	0.434771	0.400327	0.288514	0.32248	0.407563	0.36121	0.426707	0.295888	0.338877	0.320325
DBX2	0.023038	0.0391632	0.036657	0	0.0281986	0.036331	0.076195	0.036596	0.0728851	0.0472188	0.0680793	0.0590325	0.0684687	0.0182275	0.0344648	0.0491649	0.0190904	0.0428251	0.0470729	0.00990969	0.0447093	0.0373294	0.0425871	0.0483143	0.0924563	0.0335631	0.0207849	0.0730718	0.0403115	0.0346636	0.0408107	0.0196907	0.0292424	0.0451385	0.0445099	0.0294251	0.0452596	0.0356567	0.0302092	0.0327197	0.0293412	0.0313678	0.0663386	0.0323446	0.0474638	0.0688018	0.0337431	0.0309137
ANO6	0.284979	0.250961	0.393178	0.195306	0.316202	0.262868	0.458004	0.378453	0.38535	0.395874	0.358618	0.347553	0.377073	0.312972	0.356857	0.333451	0.175362	0.305274	0.308598	0.369445	0.366961	0.475236	0.310955	0.447912	0.42596	0.209691	0.289382	0.318912	0.339056	0.282873	0.350285	0.421938	0.320796	0.357813	0.248587	0.42494	0.343981	0.378633	0.205105	0.329478	0.29218	0.29413	0.485019	0.339208	0.442832	0.338247	0.377868	0.954823
ARID2	0.52895	0.437622	0.531643	0.485225	0.469121	0.483108	0.585731	0.577888	0.565892	0.557921	0.609284	0.601605	0.554359	0.442535	0.585166	0.534003	0.366781	0.473406	0.532277	0.472402	0.538326	0.692592	0.504373	0.59995	0.552962	0.380562	0.291607	0.521766	0.534426	0.490948	0.567016	0.509627	0.566067	0.626235	0.48861	0.487563	0.525964	0.56509	0.429791	0.54569	0.489903	0.615146	0.536923	0.37947	0.53483	0.601702	0.618279	0.654605
SCAF11	0.438941	0.448812	0.490635	0.433201	0.395655	0.420803	0.413542	0.47709	0.575432	0.512775	0.532269	0.505878	0.526293	0.566996	0.481878	0.489711	0.331837	0.401062	0.459992	0.384377	0.487708	0.550383	0.499148	0.489067	0.47754	0.474364	0.221197	0.350917	0.370311	0.493179	0.426637	0.631684	0.521609	0.516104	0.434013	0.507406	0.40547	0.461958	0.28847	0.474764	0.484094	0.461618	0.443536	0.381709	0.397295	0.498421	0.459297	0.735418
SLC38A1	0.392401	0.327469	0.381193	0.323708	0.380567	0.360167	0.452039	0.466461	0.380712	0.427146	0.427595	0.420519	0.38121	0.47947	0.313687	0.312377	0.278479	0.225204	0.322712	0.344075	0.420799	0.653298	0.403169	0.373928	0.417087	0.34174	0.242447	0.355018	0.403327	0.399509	0.371393	0.462092	0.455475	0.423447	0.499471	0.371953	0.459698	0.439396	0.26673	0.520895	0.326153	0.49829	0.331146	0.343259	0.359904	0.548631	0.325608	0.609689
SLC38A2	0.125547	0.127559	0.192339	0.090597	0.166265	0.214032	0.349006	0.197664	0.24426	0.123939	0.212641	0.105949	0.14722	0.18687	0.130416	0.0905249	0.0913722	0.106906	0.192243	0.0763838	0.171461	0.262011	0.110001	0.143474	0.173117	0.117547	0.16646	0.216191	0.223511	0.141662	0.213412	0.319299	0.208197	0.164712	0.0893197	0.113456	0.32062	0.236555	0.13914	0.171408	0.102095	0.163496	0.196336	0.122255	0.185541	0.21503	0.149988	0.352554
SLC38A4	0.00248989	0.000755611	0.0125218	0.0451067	0.00809471	0	0.00415887	0.00493949	0.0173254	0.00611914	0.0106438	0.00162024	0.00466634	0.0343742	0	0	0	0	0.0137853	0.0131734	0.00588208	0.0120016	0.000645061	0.0152757	0.00770963	0	0	0.0117085	0.0200418	0.00787987	0.00950059	0.0154476	0.00243741	0.00878882	0.00442453	0.00181494	0	0.00313035	0	0	0.010161	0	0.040252	0	0	0.0154142	0	0.00357537
AMIGO2	0.00337337	0.00328268	0.00624933	0	0	0.00528949	0.00165998	0.00801751	0.00644693	0.00305842	0.0045039	0.00476267	0.00141346	0	0	0.00362781	0	0	0.005602	0.00664989	0.00196693	0.0032287	0	0.00293395	0.00356643	0.00419787	0	0.00606779	0.00602476	0.00803198	0.00943053	0	0.00485117	0.00427259	0.00350453	0.00594137	0.00631187	0.00247978	0.00618312	0.0109828	0.00205661	0	0	0	0.00321394	0.00286241	0.00945422	0.00269035
PCED1B	0.149877	0.045226	0.101135	0.106416	0.0869495	0.0930136	0.0325599	0.123293	0.0639191	0.0646935	0.0825507	0.107266	0.0584547	0.0808194	0.0315281	0.0547303	0.0419017	0.0799381	0.107356	0.0358878	0.0844101	0.0480641	0.0908464	0.0727496	0.0722517	0.0920579	0.0447213	0.0605883	0.119148	0.0604827	0.167193	0.0396519	0.0975111	0.0548831	0.131798	0.0402043	0.0770838	0.120894	0.0746243	0.0707919	0.0754089	0.121556	0.0405067	0.0472444	0.0481437	0.102147	0.0424908	0.0371247
RPAP3	0.0948924	0.0777411	0.0527185	0.0262936	0.0545401	0.0776586	0.0433992	0.0640823	0.0859521	0.0697998	0.0735037	0.0667389	0.0655082	0.0108804	0.0639635	0.0522157	0.0485732	0.0404121	0.0753917	0.0938634	0.077705	0.0811983	0.0547617	0.0669059	0.0631795	0.061669	0.0518549	0.0547947	0.0600809	0.0660056	0.0476935	0.047802	0.0762705	0.0734597	0.0244681	0.0860864	0.0541677	0.0434918	0.0289452	0.0716109	0.0688825	0.04809	0.0570174	0.0539479	0.0462259	0.0696628	0.0773315	0.143626
ENDOU	0.00100827	0	0.00428777	0	0	0	0	0.00224953	0	0.00102194	0.00148202	0	0.00227363	0	0	0	0	0.00682254	0.00120486	0	0	0	0	0	0	0	0	0	0.0018839	0	0.00324114	0	0.0011508	0	0	0	0	0	0	0	0	0.004096	0	0	0.00133573	0.00306805	0	0.00413702
RAPGEF3	0.0392957	0.0547882	0.0550024	0.0500922	0.0603978	0.0825117	0.0269996	0.108602	0.0658827	0.0613443	0.0544988	0.0338381	0.0538749	0.0309304	0.0862902	0.0534226	0.0315464	0.0491544	0.0497004	0.0793088	0.0439569	0.045749	0.0653897	0.0394275	0.0527585	0.054737	0.0332206	0.0686132	0.0465587	0.0443068	0.0575834	0.0296097	0.0602526	0.0796548	0.0815973	0.0979923	0.0368637	0.0843831	0.0488745	0.0377923	0.0522139	0.0749578	0.0820511	0.088705	0.0301669	0.0500318	0.0470648	0.0116445
SLC48A1	0.0817527	0.0688229	0.113326	0.083268	0.0665623	0.044289	0.0811707	0.122151	0.107401	0.0641258	0.0967448	0.0558726	0.108192	0.139626	0.0513304	0.0605132	0.0435074	0.0454332	0.114811	0.0441809	0.091479	0.126493	0.0628525	0.071823	0.0823827	0.069131	0.1232	0.0758096	0.0660712	0.073458	0.114709	0.0846303	0.0954705	0.0909009	0.0458165	0.0489144	0.0859743	0.0642808	0.0891682	0.0753709	0.0677365	0.0756746	0.0591474	0.033087	0.0413904	0.115078	0.0572181	0.0838928
HDAC7	0.0694762	0.0742074	0.083501	0.106829	0.0423281	0.0628597	0.0926814	0.110529	0.0938733	0.0717242	0.0652847	0.0649456	0.107194	0.114657	0.148071	0.0783845	0.0580198	0.0774649	0.058851	0.0685331	0.0607618	0.169677	0.06194	0.0535509	0.065692	0.0297659	0.0525909	0.0650694	0.0690242	0.0480687	0.145273	0.175156	0.0943809	0.101277	0.0322283	0.0493339	0.120483	0.128519	0.0480714	0.070132	0.0939665	0.0875511	0.108657	0.0635537	0.0771721	0.0898616	0.150249	0.177234
VDR	0.00267875	0.00157936	0.00901195	0	0.00485629	0	0	0.00102064	0.00300667	0	0	0	0.00273059	0	0.00150576	0	0	0	0.00261656	0	0	0	0	0	0.00160436	0	0	0	0.00391329	0.00552384	0.00104352	0	0	0.00120773	0	0.00273247	0	0	0	0	0	0.00161006	0	0	0	0	0	0.00187721
TMEM106C	0.0200326	0.0130605	0.0150143	0.0314925	0.0250962	0.0236823	0.0258591	0.0443272	0.0233827	0.0212266	0.0199141	0.0262816	0.0255813	0.0136703	0.0139649	0.049531	0.019945	0.0175839	0.0162092	0.0219836	0.0163815	0.0142965	0.0140292	0.0298207	0.0310238	0.0210715	0.0497272	0.0238134	0.0295968	0.0188136	0.0354586	0.0721008	0.0351732	0.0236599	0.0128061	0.0217697	0.0367385	0.0148452	0.0204976	0.0168851	0.0210372	0.0114145	0	0.0208768	0.0187869	0.0337086	0.00636427	0.0092085
COL2A1	0	0	0	0	0	0	0	0	0	0	0	0	0	0	0	0	0	0	0	0	0	0	0	0	0.0019426	0	0	0	0	0	0	0	0	0	0	0	0	0	0	0	0	0	0	0.00621348	0	0	0	0
SENP1	0.120499	0.0866672	0.0781918	0.133096	0.100077	0.105367	0.0814192	0.0885011	0.140732	0.12127	0.0956162	0.114489	0.105071	0.0904673	0.098681	0.100537	0.0560712	0.121452	0.095672	0.0975776	0.10168	0.136471	0.106552	0.0871986	0.107579	0.100802	0.138519	0.0834158	0.0903571	0.0813838	0.08949	0.127063	0.102303	0.0600908	0.102489	0.0804192	0.0909685	0.100228	0.0813074	0.0837258	0.100229	0.0812931	0.0619968	0.0554211	0.0614286	0.130133	0.126578	0.128182
PFKM	0.0451767	0.0531693	0.0707702	0.0601264	0.0494591	0.0422365	0.101607	0.119507	0.0947272	0.0528119	0.0666001	0.0490812	0.0584785	0.0694528	0.0814409	0.0530311	0.0634498	0.0490534	0.0972179	0.0551635	0.0639892	0.0665669	0.0362327	0.0502838	0.0452082	0.06367	0.0461015	0.0482171	0.0524525	0.0672805	0.115528	0.0566589	0.0923404	0.0960962	0.0344879	0.0546988	0.0589139	0.0727457	0.073117	0.0698248	0.0289188	0.0778775	0.0591335	0.0743291	0.0695847	0.0803746	0.0759004	0.0330878
ASB8	0.0614452	0.0423594	0.0784047	0.0358252	0.0493488	0.0480852	0.0954395	0.0732822	0.0956568	0.0809644	0.110862	0.0488668	0.0807159	0.0758417	0.0696317	0.0760857	0.0397498	0.0708776	0.110912	0.0456779	0.0565183	0.0738576	0.0606963	0.104061	0.0595313	0.0556813	0.0770316	0.0569092	0.087394	0.0643634	0.122429	0.119349	0.0799632	0.0579246	0.0481206	0.0721278	0.0705004	0.0876327	0.0502112	0.0893627	0.0742014	0.0693421	0.112782	0.0691638	0.0388769	0.0958495	0.0513803	0.099373
CCDC184	0.0178131	0.00844908	0.0130404	0.0139058	0.0330242	0.0130127	0.0201158	0.0336119	0.0120701	0.0128944	0.0214269	0.0114285	0.0121163	0	0.0022718	0.00834212	0	0	0.00578749	0.0158148	0.0115555	0.0124555	0.0144865	0.0109694	0.0140093	0.0155308	0.0122125	0.00793211	0.0240402	0.00450545	0.0184391	0.016882	0.0124278	0.00439219	0.0203186	0.0136848	0.0166257	0.017526	0.00575116	0.0163755	0	0.010762	0.024997	0.0249661	0.0144668	0.018497	0	0.00421313
H1FNT	0	0	0	0	0	0	0	0	0	0	0	0	0	0	0	0	0	0	0	0	0	0	0	0	0	0	0	0	0	0	0	0	0	0	0	0	0	0	0	0	0	0	0	0	0	0	0	0
ZNF641	0.0414687	0.0669658	0.0542367	0.0441983	0.0789713	0.0510132	0.0551964	0.0648432	0.101928	0.0488436	0.0916293	0.0542639	0.0579599	0.141151	0.0940655	0.0686133	0.0209493	0.103772	0.083139	0.0751621	0.0941644	0.0641737	0.0241843	0.0784233	0.0452964	0.0518044	0.0597739	0.0511388	0.0443805	0.0666878	0.0720779	0.0774993	0.0821366	0.0352806	0.0486008	0.026681	0.0361604	0.0430897	0.0529445	0.0295383	0.0660429	0.0342588	0.0224662	0.00829834	0.0183249	0.0968499	0.0705933	0.0287362
ANP32D	0	0	0	0	0	0	0	0.00113705	0	0.00158212	0	0	0	0	0	0	0	0	0	0	0	0	0	0	0	0	0	0	0	0	0	0	0	0	0	0	0	0	0	0.00291679	0	0	0	0	0	0	0	0.00493145
C12orf54	0.00434477	0	0.00229053	0	0	0	0.00220604	0.00353185	0.00238334	0.00177493	0.00198689	0.0011268	0.002145	0	0.00270455	0	0	0	0.00385711	0	0.00196955	0.00429803	0.00845257	0.00467726	0	0.00636886	0	0.00348674	0.00822375	0	0.00330102	0	0.00397473	0	0.00386609	0.00387275	0.00213531	0.00394519	0.00423978	0	0.0098858	0	0	0.0030327	0.00204303	0.00635164	0.0117655	0.00713301
OR8S1	0	0	0	0	0	0	0	0	0	0	0	0	0	0	0	0	0	0	0	0	0	0	0	0	0	0	0	0	0	0	0.00146118	0.00965507	0.00042333	0.00151127	0	0	0	0	0	0	0	0	0	0	0	0	0	0.00084754
OR5BS1P	0	0	0	0	0	0	0	0	0	0	0	0	0	0	0	0	0	0	0	0	0	0	0	0	0	0	0	0	0	0	0	0	0	0	0	0	0	0	0	0	0	0	0	0	0	0	0	0
KANSL2	0.0519366	0.0476526	0.0754017	0.0327769	0.0768081	0.0562564	0.0420661	0.0657376	0.0685808	0.0493616	0.0682396	0.0451481	0.0561759	0.0919758	0.0459882	0.0557321	0.0478445	0.0346731	0.058159	0.079526	0.0460204	0.0859465	0.0320504	0.0803721	0.0358366	0.0461214	0.0346029	0.0578139	0.0480897	0.0545271	0.0717059	0.0546963	0.0534602	0.0509542	0.022639	0.0374611	0.0425274	0.0467368	0.00715997	0.0431299	0.0504805	0.0478188	0.0558141	0.0250472	0.0327507	0.0615035	0.0695871	0.102266
CCNT1	0.121863	0.0759575	0.0773816	0.0887813	0.0749147	0.0484857	0.0528973	0.0769574	0.133219	0.083412	0.0804068	0.0758123	0.0704135	0.0964364	0.0899951	0.0732112	0.0684909	0.108921	0.0672116	0.0665522	0.0846262	0.110465	0.0510726	0.0788494	0.0813694	0.0846393	0.0560518	0.0605135	0.0785141	0.0823984	0.07686	0.0973668	0.0726549	0.0917975	0.0411376	0.106523	0.0900025	0.0752688	0.035921	0.0771701	0.0782099	0.0700514	0.0693209	0.0725154	0.0477646	0.0878106	0.0715278	0.177254
TEX49	0	0.00193152	0.00770877	0	0.00939534	0	0.00250648	0.00308301	0	0	0	0	0.00239804	0	0	0.00366308	0	0	0.00249351	0	0	0	0.00355754	0	0.00176797	0	0	0.0073397	0.00773125	0.00851921	0.00141479	0	0.00254956	0.00504886	0.0054846	0	0	0	0	0	0.00491415	0	0	0	0	0	0	0
ADCY6	0.0728923	0.0794029	0.120817	0.0670704	0.10214	0.0476118	0.0787585	0.122489	0.14903	0.108946	0.092901	0.0690834	0.0836752	0.0991423	0.134904	0.0776046	0.0580946	0.139868	0.105179	0.131527	0.107707	0.116376	0.0838478	0.135439	0.0504856	0.0704803	0.0734775	0.0849941	0.0473207	0.0879996	0.0946082	0.19396	0.145364	0.104052	0.0486857	0.118519	0.0923056	0.0989115	0.0498513	0.111025	0.136198	0.0481785	0.0616926	0.0518128	0.0705441	0.0890121	0.216426	0.040469
CACNB3	0.0195794	0.0268875	0.00763782	0.0155021	0	0	0.0285962	0.0290308	0.0331464	0.00621424	0.0105228	0.00838605	0.0123704	0	0.0134886	0.00621313	0.00437715	0.0171122	0.00885291	0.0135853	0.019132	0.00684719	0.0115526	0.00566836	0.0170603	0.00624453	0.0160523	0.0203478	0.00587973	0.0213575	0.0301064	0.0156335	0.0231668	0.0156319	0.00771591	0.0282674	0.0205596	0.0110899	0.0243493	0.0194839	0	0.00157384	0.015238	0.0177995	0.0110755	0.0107411	0.0173663	0.00572073
DDX23	0.0448851	0.0413998	0.0494511	0.0519226	0.0548773	0.0313947	0.0477292	0.0377654	0.0435103	0.043567	0.0445137	0.0333616	0.0280073	0.0154154	0.0534277	0.039122	0.0194885	0.0563099	0.0296679	0.0389392	0.0454941	0.0658234	0.030012	0.0785233	0.0225626	0.0340107	0.0180667	0.040744	0.0329971	0.0213273	0.0512712	0.0964345	0.0382068	0.0355205	0.021573	0.0442661	0.0369804	0.0312632	0.0211223	0.0504854	0.0123975	0.0328257	0.0200247	0.0400492	0.0377862	0.0552487	0.0684241	0.0947995
RND1	0.0283151	0.0397925	0.0245224	0	0.0270493	0.0152448	0.0329058	0.0310257	0.0349076	0.0115139	0.0212357	0.0116687	0.0418394	0.0167705	0.0315893	0.0201343	0	0.0268269	0.0248061	0.0322561	0.0374026	0.0159669	0.0327394	0.0228122	0.0313822	0.0276286	0	0.0398726	0.0233324	0.0229786	0.034413	0.00758317	0.0286144	0.0363066	0.0222399	0.0130679	0.0048773	0.0205973	0.023677	0.0268814	0.0458125	0.0291038	0.0143019	0.00701496	0.0313195	0.017497	0.019742	0.00793308
CCDC65	0.021677	0.0182493	0.0634235	0.0364444	0.0520022	0.0242152	0.0380947	0.0457286	0.0568109	0.0237002	0.0348189	0.0143234	0.011987	0.0782204	0.0202933	0.065141	0.00883907	0.050914	0.0448615	0.0294674	0.0365915	0.112665	0.0166884	0.0602076	0.0176834	0.00718732	0.0298323	0.0171023	0.057603	0.054071	0.0369549	0.137024	0.0334705	0.0486522	0.00682882	0.00812982	0.0359392	0.0398176	0.00890843	0.0562702	0.0437558	0.0243374	0.116206	0	0.0165127	0.0875883	0.0498518	0.106056
ARF3	0	0	0.00194781	0	0	0	0	0	0	0.00176791	0.00146894	0	0	0	0	0	0	0	0.00154602	0	0	0	0	0	0	0	0	0	0	0	0	0	0	0	0	0	0	0	0	0	0	0	0	0	0	0	0	0.000591458
WNT10B	0.00424856	0.0183694	0.00849367	0	0.00812349	0.00892365	0.0131562	0.00762405	0.00986594	0.00523233	0	0.00734239	0.00702918	0	0	0.00388856	0	0.008247	0.00660283	0.00439799	0.00507803	0.00391516	0.00696324	0	0.000964734	0	0.0186601	0.00818498	0.00980009	0.0129103	0.00846425	0.0177809	0.0100213	0.00322942	0.0121835	0.0124056	0	0.0046758	0.00251861	0	0.0092151	0	0	0.00421256	0.00237714	0.0076433	0	0.00336653
DDN	0.012415	0.00724849	0.0106859	0	0.00786706	0.00857848	0.00645358	0.00697419	0.00514244	0.00416296	0.00155006	0.0119943	0	0	0	0.00861846	0.00536815	0	0.00433451	0.00655803	0.00135126	0.00372433	0.0102158	0.00924317	0.00292301	0.0139864	0.0352996	0.0025588	0.00951978	0.00327382	0.0211398	0.012483	0.014542	0.00197341	0.00260413	0.00534343	0.00550864	0.00562093	0.00618593	0.00405585	0	0.0046694	0	0.00706197	0	0.00309291	0	0.00564123
PRKAG1	0.101009	0.0937855	0.127751	0.04778	0.0636291	0.0701244	0.0932518	0.122201	0.116828	0.0868004	0.0701338	0.0994112	0.11991	0.149627	0.11942	0.118704	0.0492258	0.140066	0.104749	0.0541413	0.09565	0.135986	0.0662869	0.111853	0.0527924	0.0700982	0.0357493	0.0537018	0.0448602	0.0715028	0.0992275	0.110016	0.0905908	0.101492	0.0847608	0.0883533	0.0829409	0.11006	0.0659665	0.0790712	0.103056	0.11451	0.00854237	0.0341701	0.0645778	0.13405	0.122148	0.111794
KMT2D	0.0584908	0.0675764	0.0853053	0.0746052	0.0412709	0.0375014	0.0661668	0.0916411	0.108972	0.0752572	0.103251	0.0892628	0.07792	0.0945637	0.135276	0.0927296	0.0297596	0.0541224	0.0713072	0.115192	0.117955	0.124954	0.0957336	0.127393	0.0537781	0.0634685	0.0554674	0.0763851	0.0369158	0.0459699	0.0915503	0.181707	0.0805972	0.0919805	0.047785	0.0987738	0.0644409	0.104305	0.0676666	0.0610335	0.117494	0.038491	0.0802337	0.0553568	0.0705885	0.0888384	0.16187	0.137402
RHEBL1	0.00726005	0	0.00420487	0.0112397	0.00337437	0.0166182	0.0120463	0.0102958	0.00469737	0.00417139	0.00671081	0	0.00837427	0	0.00649193	0.00361928	0	0	0.00429788	0.00673392	0.00121797	0.00625989	0	0.00650851	0.0126417	0.0179091	0.00695888	0.00624673	0.00336835	0.0125569	0.00256537	0.00837478	0.00870966	0.00697566	0.00241979	0.00332492	0.0082376	0.00497984	0.00854745	0	0	0	0	0	0.00410995	0.00650064	0.00665995	0.00710676
DHH	0	0	0	0	0	0	0	0	0	0	0	0	0.00063956	0	0	0	0	0	0	0	0	0.00398154	0	0	0	0	0	0	0	0	0	0	0	0	0.00205989	0	0	0	0	0	0	0	0	0	0	0	0	0.00983258
LMBR1L	0.0767772	0.064049	0.0879218	0.0271247	0.0805714	0.0730923	0.125778	0.0953421	0.0872672	0.0651933	0.0637834	0.0742412	0.0949765	0.134369	0.0770201	0.0877388	0.0189195	0.0331002	0.0519009	0.097926	0.0684106	0.131991	0.0887159	0.0658144	0.0433518	0.0725514	0.0369652	0.0742311	0.0642347	0.0918866	0.103393	0.12515	0.110771	0.0823961	0.0624894	0.104384	0.0903509	0.0620979	0.0920691	0.0617422	0.0545867	0.0878388	0.0522538	0.0824835	0.0637995	0.101164	0.0595096	0.135252
TUBA1B	0.34864	0.348167	0.237319	0.372571	0.297751	0.303163	0.499629	0.410793	0.379004	0.113967	0.154386	0.165197	0.293818	0.359415	0.243807	0.199517	0.311207	0.176864	0.259053	0.263962	0.227329	0.219501	0.216247	0.189026	0.258035	0.334391	0.339832	0.308766	0.317904	0.243394	0.460129	0.451549	0.38312	0.134766	0.162977	0.202672	0.26691	0.289586	0.463345	0.261291	0.216901	0.1682	0.342808	0.328249	0.266635	0.29666	0.162891	0.25858
TUBA1A	0.180599	0.256283	0.312282	0.184027	0.182976	0.202857	0.573647	0.459023	0.424695	0.256653	0.384134	0.129362	0.342201	0.236648	0.24334	0.233904	0.176019	0.178751	0.374455	0.203586	0.212679	0.556985	0.218477	0.334057	0.236256	0.196177	0.238485	0.325209	0.198327	0.262625	0.395016	0.411117	0.333053	0.278589	0.148795	0.183666	0.283433	0.304271	0.326306	0.432795	0.225541	0.19558	0.35424	0.256437	0.161624	0.524211	0.19696	0.293273
TUBA1C	0.0292463	0.0251077	0.0309796	0.0457073	0.0143361	0.0196201	0.0598858	0.0245746	0.0364007	0.0270941	0.0276081	0.0303057	0.0469273	0.0172676	0.0445952	0.0376568	0.00692696	0.0300552	0.0260219	0.0165007	0.030194	0.0214084	0.0288796	0.0267071	0.0144427	0.0442096	0	0.0314504	0.0396323	0.0197134	0.0224977	0.0119319	0.0391282	0.0361784	0.0193251	0.0255437	0.0169443	0.0238475	0.0165545	0.00890922	0.00476998	0.0408656	0.0271845	0.0418138	0.020585	0.0298958	0.0151914	0.183457
PRPH	0	0	0.00239487	0	0	0	0	0	0	0	0	0.0010163	0	0	0	0	0	0	0	0	0	0.00210025	0	0	0	0.00546542	0	0	0	0	0	0	0	0	0	0	0	0	0	0	0	0	0	0.00660873	0	0	0.0061719	0
TROAP	0	0	0	0	0	0	0	0	0	0	0	0	0.0012445	0	0	0	0	0.00724088	0	0	0	0	0	0	0.00122087	0	0	0	0	0	0	0	0.000884042	0	0	0	0	0	0	0	0	0	0	0	0	0	0	0.00108518
C1QL4	0	0	0	0	0	0	0	0	0	0	0	0	0	0	0	0	0	0	0	0	0	0	0	0	0	0	0	0	0	0	0	0	0	0	0	0	0	0	0	0	0	0	0	0	0	0	0	0
DNAJC22	0	0.00117447	0.00545066	0	0	0.00517879	0.000833109	0	0.00376479	0	0	0	0.000970253	0.0148054	0	0	0	0	0.00126587	0	0.00258261	0	0.0011289	0	0	0	0	0	0.0033998	0.00166354	0.00111573	0	0.00122253	0	0	0	0	0	0	0	0.00348267	0	0	0	0	0	0.0127517	0.00129753
SPATS2	0.269691	0.295168	0.407238	0.280889	0.323705	0.263002	0.358854	0.313719	0.466909	0.396154	0.376032	0.326996	0.343343	0.269399	0.393494	0.344544	0.235385	0.233539	0.337662	0.374355	0.332645	0.416068	0.32999	0.374028	0.276336	0.226661	0.264487	0.288582	0.363939	0.29748	0.358829	0.469843	0.369935	0.411044	0.302927	0.317596	0.31867	0.307948	0.248879	0.37298	0.402878	0.257302	0.394574	0.324373	0.33064	0.344654	0.541142	0.336541
KCNH3	0.0519427	0.03582	0.0538566	0.0189137	0.0505649	0.0134283	0.0810205	0.057217	0.0711494	0.0206504	0.0327395	0.0257878	0.0588148	0.0552017	0.0505804	0.0613979	0.0579201	0.0541864	0.0370603	0.041754	0.0505389	0.0314925	0.0677352	0.0633238	0.0693861	0.0614967	0.0606537	0.0229397	0.0346931	0.0254762	0.0717359	0.0791388	0.0729659	0.042537	0.0266301	0.0596666	0.0521729	0.0440101	0.0525766	0.0357293	0.0709577	0.0272072	0.0542042	0.0516611	0.0312416	0.0365346	0.0853874	0.0533016
MCRS1	0.0238515	0.0362038	0.0325703	0.0164986	0.0190985	0.0206889	0.0457931	0.0563811	0.0571246	0.0248116	0.0492397	0.0191697	0.0557242	0.0478785	0.0159089	0.0543718	0.0202625	0	0.0501621	0.0471594	0.0515955	0.0412334	0.0160646	0.0270641	0.0271591	0.0287097	0.0272699	0.0250084	0.0257621	0.0275176	0.0371764	0.0299942	0.0540516	0.036831	0.0123129	0.0250326	0.0436404	0.0418032	0.0311194	0.0386167	0.0304545	0.0235873	0.0254503	0.0196973	0.0268785	0.0252695	0.0338313	0.0346184
PRPF40B	0.338699	0.270653	0.351814	0.201889	0.262683	0.24697	0.234243	0.312973	0.335141	0.306055	0.306969	0.337114	0.285074	0.293745	0.404365	0.310973	0.165456	0.242048	0.278266	0.335738	0.356662	0.429689	0.267651	0.411147	0.239331	0.234601	0.134854	0.234048	0.260423	0.244424	0.304879	0.366721	0.352732	0.31031	0.257401	0.395174	0.259438	0.272117	0.192062	0.302487	0.295746	0.248415	0.329181	0.216812	0.294842	0.375727	0.35413	0.225441
FAM186B	0.00181747	0	0.00377039	0	0.00544684	0	0.00458737	0.00754039	0.0132214	0.00322311	0.00315672	0.00089425	0.007035	0	0.00238126	0.00418418	0	0.0051229	0.00783161	0.00613127	0.0042447	0.0169501	0	0.0187772	0.00287758	0	0	0.00405827	0.0134175	0.00863563	0.00259496	0.00793257	0.00222002	0.00690422	0	0	0	0.00557113	0	0.00338356	0.0063059	0	0.0102099	0.00362931	0	0.01133	0.00649152	0.000996246
FMNL3	0.466472	0.272154	0.618707	0.245492	0.144326	0.251285	0.238668	0.503449	0.258528	0.402726	0.385557	0.470651	0.274743	0.577283	0.311929	0.210172	0.375662	0.298391	0.420689	0.167754	0.36996	0.437713	0.38869	0.349376	0.277025	0.334753	0.362161	0.224749	0.469714	0.416426	0.483521	0.335791	0.692829	0.381803	0.457013	0.234458	0.39105	0.543226	0.347232	0.306779	0.372761	0.769196	0.420321	0.234941	0.406522	0.570221	0.219751	0.132848
TMBIM6	0.34038	0.337874	0.37609	0.215574	0.271787	0.389955	0.477071	0.443302	0.394504	0.319395	0.391599	0.196656	0.442142	0.214105	0.274555	0.231187	0.232737	0.206255	0.478407	0.34921	0.293264	0.369994	0.24588	0.273237	0.32106	0.229378	0.314056	0.345608	0.361755	0.291163	0.428146	0.421242	0.376647	0.262903	0.161857	0.218633	0.308893	0.331352	0.308266	0.248917	0.19524	0.334164	0.453639	0.309934	0.250178	0.476036	0.153345	0.281628
NCKAP5L	0.0732106	0.0908952	0.145075	0.0697424	0.086046	0.0562311	0.12216	0.115324	0.127661	0.104622	0.113646	0.104895	0.11495	0.10466	0.117653	0.116064	0.0682493	0.0664569	0.0829448	0.0944088	0.111464	0.198248	0.0779432	0.140079	0.0558105	0.0655781	0.0173674	0.0514853	0.0533173	0.0655687	0.113809	0.121418	0.167434	0.117945	0.102955	0.123905	0.154067	0.0990004	0.0981583	0.154348	0.0952091	0.103782	0.114027	0.0880342	0.104046	0.135516	0.168639	0.129818
BCDIN3D	0.0261729	0.0115577	0.0466312	0.0370283	0.0266414	0.0231952	0.0496414	0.0402448	0.0352506	0.0441467	0.0409197	0.0202548	0.0324562	0	0.0450825	0.0295362	0.0472616	0.034401	0.0352536	0.0131112	0.0301102	0.0320886	0.0272249	0.0309105	0.0185255	0.0107848	0.0110703	0.0161476	0.0107109	0.0110304	0.0445376	0.0161374	0.0235116	0.0611698	0.0185709	0.0197487	0.0306026	0.0646535	0.0154999	0.0353075	0.0420413	0.0242738	0.0637977	0.0140107	0.0209624	0.0438618	0.0388372	0.0543455
FAIM2	0.182799	0.223798	0.216876	0.279285	0.223291	0.260545	0.568651	0.380002	0.354182	0.178149	0.198819	0.124995	0.28885	0.195342	0.308654	0.142826	0.385237	0.133433	0.254019	0.286506	0.252136	0.159945	0.196197	0.202205	0.230942	0.227124	0.243606	0.232361	0.284231	0.261484	0.377334	0.226317	0.341297	0.205737	0.167991	0.230969	0.338081	0.317851	0.380962	0.15316	0.140587	0.292343	0.159139	0.301304	0.228062	0.211113	0.191614	0.464732
AQP5	0.00634793	0.00741893	0.00717015	0.0198877	0.00650625	0.00994988	0.00463596	0.00931101	0.0208064	0.00290881	0.0196329	0.00916805	0.00861899	0	0.00388883	0	0.0281522	0.00724088	0.00990554	0.0163164	0.00999348	0.0132256	0	0.00699517	0.00303808	0.00963189	0	0.00179786	0.00249681	0	0.00881128	0.0167854	0.00717447	0.00472776	0	0.00186795	0.00721083	0.0161896	0.012958	0	0.00858485	0.00755943	0.00854237	0.00351489	0.00453767	0.0207802	0.00943553	0.00221034
AQP6	0	0.0102894	0.0232978	0.0135428	0.0102992	0	0.00239337	0.0190305	0.00832883	0.00992434	0.0177279	0.010011	0.0177253	0.0350679	0.00980019	0.00809216	0.00688958	0	0.0116435	0.00245666	0.0152504	0.016263	0.00347452	0.0065573	0.00588315	0.00773048	0.00394577	0	0.00875294	0.00574232	0.00413119	0.0174309	0.0110409	0.0117905	0.00567935	0.00228692	0.0172844	0.0133766	0.00907361	0.0207675	0.00758045	0.00837028	0	0.0227528	0.00652011	0.0155354	0.0155573	0.00892031
RACGAP1	0.0242183	0.0250575	0.0452566	0.0472297	0.0318284	0.0358604	0.0285531	0.0500146	0.0564008	0.0537686	0.0490609	0.0462108	0.036764	0.028253	0.031978	0.0421813	0.0521176	0.0518239	0.0294051	0.0349006	0.0484213	0.0478209	0.0256375	0.0285663	0.0280863	0.026597	0.0101761	0.0398723	0.0513025	0.0305684	0.038663	0.0637481	0.039996	0.0475175	0.0284714	0.0453926	0.0489931	0.0201322	0.0127635	0.0182653	0.0368006	0.00871081	0.0190099	0.0159968	0.0274409	0.0301443	0.0634009	0.0305388
ASIC1	0.198864	0.206584	0.249604	0.269128	0.228196	0.287037	0.194167	0.295157	0.369208	0.282329	0.339069	0.236423	0.352991	0.247979	0.364118	0.160878	0.13408	0.210746	0.348167	0.321482	0.388375	0.188864	0.249362	0.324472	0.228727	0.277332	0.171879	0.143617	0.173177	0.232029	0.264136	0.263899	0.326247	0.239542	0.170506	0.282936	0.24679	0.271791	0.289667	0.176853	0.228651	0.208004	0.198757	0.209838	0.296206	0.332305	0.291893	0.0656322
SMARCD1	0.053746	0.0791838	0.0855586	0.0598555	0.108992	0.084895	0.105076	0.111766	0.0854164	0.0724201	0.102467	0.0766945	0.0917242	0.0879804	0.0879006	0.0543628	0.0585718	0.164815	0.115158	0.0741658	0.1038	0.11552	0.0543621	0.0785485	0.0607716	0.0464753	0.0167694	0.0792067	0.0697442	0.0778254	0.10156	0.0781106	0.102594	0.0609223	0.03383	0.0769339	0.0901456	0.0914552	0.0995667	0.0761258	0.100183	0.0711315	0.105673	0.0183298	0.0464811	0.117116	0.0783952	0.0740101
GPD1	0.00309504	0.00228451	0.0118534	0	0.015079	0	0.00432934	0.000983202	0.0104372	0.00444915	0.00144887	0.0065886	0.0223006	0	0.0022914	0.0080114	0	0	0.00780265	0.00171643	0.00298831	0.00291732	0.00895419	0	0.00128262	0	0	0	0.00424204	0.00450545	0.01183	0	0.0044475	0.00510673	0	0.00218548	0	0.00418162	0	0	0.00423871	0.00473142	0	0.0179116	0	0.0145434	0.00513658	0.00736003
CERS5	0.240468	0.222319	0.254519	0.182516	0.189126	0.125453	0.167988	0.212175	0.278813	0.181803	0.176124	0.253655	0.167416	0.16208	0.206764	0.276608	0.0940867	0.257897	0.238986	0.172674	0.214178	0.352202	0.183236	0.244793	0.140073	0.18581	0.114262	0.261032	0.224242	0.187565	0.216894	0.309271	0.217198	0.174753	0.156854	0.22477	0.115383	0.196415	0.181131	0.171102	0.283538	0.205445	0.348325	0.138239	0.166449	0.255849	0.2357	0.192913
LIMA1	0.44876	0.449933	0.51298	0.420676	0.411976	0.349529	0.244401	0.432852	0.606472	0.486638	0.49788	0.541137	0.543866	0.507051	0.581813	0.549308	0.316509	0.595841	0.440855	0.47942	0.530752	0.479055	0.487634	0.677999	0.427568	0.369021	0.151872	0.240225	0.27059	0.47295	0.381136	0.425849	0.479544	0.54299	0.327985	0.492628	0.370198	0.39022	0.350507	0.405213	0.480637	0.331099	0.531018	0.239206	0.257203	0.517093	0.676912	0.0890525
FAM186A	0.00420597	0.00966092	0.0236997	0.0528071	0.0100719	0.0273764	0.00791638	0.0090062	0.00217865	0.00859783	0.00309543	0.00569993	0.00227512	0.0318564	0	0.0159433	0	0.0396067	0.0126668	0.00582979	0.00669427	0.0134186	0	0.0111733	0.00680167	0	0	0.0117878	0.0200382	0.0203598	0.00954212	0	0.00377483	0.00877271	0.0102998	0.0156918	0.00483322	0.00608855	0.00424801	0	0.0154938	0.00567572	0.0410604	0	0.00275546	0.0058057	0.00981353	0.00484708
LARP4	0.177466	0.127207	0.161871	0.190961	0.181351	0.148155	0.235412	0.180886	0.189501	0.192579	0.181873	0.173246	0.169452	0.210041	0.141462	0.107981	0.0695603	0.181281	0.137375	0.209362	0.158824	0.294576	0.145647	0.17258	0.149133	0.218558	0.0988481	0.177782	0.142	0.140857	0.17764	0.238138	0.189502	0.162291	0.140327	0.178419	0.154421	0.166413	0.125988	0.220578	0.143716	0.183445	0.130052	0.154578	0.138329	0.189556	0.191198	0.434101
DIP2B	0.644141	0.719659	0.848428	0.690467	0.630074	0.641941	0.666731	0.71948	0.725713	0.768119	0.767705	0.764815	0.657861	0.725348	0.679272	0.633928	0.525028	0.663329	0.688428	0.743212	0.697381	0.827231	0.741735	0.76986	0.62542	0.621249	0.480951	0.673954	0.70173	0.726698	0.835144	0.773577	0.777081	0.751098	0.732823	0.664806	0.71906	0.760928	0.510514	0.655054	0.61051	0.917941	0.718532	0.576526	0.736718	0.808977	0.719301	0.862206
ATF1	0.102966	0.103153	0.138785	0.113185	0.070287	0.12332	0.15817	0.130096	0.173974	0.132626	0.125757	0.131115	0.119923	0.150964	0.151956	0.0809711	0.154205	0.115888	0.115685	0.137393	0.144628	0.139416	0.114921	0.164998	0.131113	0.0715159	0.0911099	0.108978	0.100405	0.111052	0.122594	0.154395	0.129863	0.117816	0.0998322	0.117307	0.164638	0.136431	0.110772	0.0680605	0.10923	0.11828	0.129933	0.0894287	0.117966	0.139506	0.169337	0.170886
TMPRSS12	0.0117212	0.00668093	0.00616555	0.0275521	0.00367929	0.00477696	0.00321292	0.0014723	0.00141613	0.00199881	0.0035412	0.00239832	0.00357663	0.0109881	0.00266696	0.00322787	0	0	0.00239212	0	0.00438135	0.00143966	0	0.0110225	0.00917058	0	0.0127918	0.00798571	0.0123578	0.0161798	0.00171736	0	0.00193854	0.00146249	0	0.00499019	0.00334498	0	0	0	0.00587079	0	0	0	0	0.00306805	0	0.00859383
METTL7A	0.16413	0.185014	0.234983	0.176016	0.144854	0.141171	0.463391	0.257576	0.166393	0.218174	0.251931	0.157945	0.158182	0.15531	0.150555	0.110502	0.133535	0.0974372	0.366258	0.159484	0.172241	0.177561	0.146098	0.161249	0.183791	0.164045	0.199268	0.230453	0.198157	0.165372	0.284289	0.21489	0.252818	0.207424	0.100103	0.202664	0.219639	0.291963	0.164049	0.204076	0.118044	0.184823	0.0899505	0.192962	0.210569	0.239457	0.123185	0.116332
HIGD1C	0.00447175	0.0151463	0.0195756	0.0272182	0.0159514	0.0145541	0.0324007	0.0156336	0.0191279	0.00930007	0.0146183	0.0246754	0.00815074	0	0	0.0165621	0	0	0.0179805	0.017746	0.0193888	0.0115589	0.00628698	0.0211832	0.00130885	0	0.00941109	0.00254698	0.00942115	0.0121038	0.0106967	0.00966948	0.00875568	0.0138995	0.00739785	0.0119597	0.0196376	0.0150131	0.00420605	0.0116905	0.0137563	0.0102271	0	0	0.00936824	0.028183	0.0338959	0.0102104
SLC11A2	0.306236	0.235336	0.269819	0.224767	0.233227	0.262262	0.189432	0.286614	0.342448	0.253607	0.289416	0.245975	0.252742	0.268883	0.261436	0.219374	0.129776	0.244771	0.293794	0.306053	0.227449	0.261565	0.215624	0.279213	0.22326	0.207912	0.182097	0.200695	0.252251	0.228079	0.231905	0.33538	0.282911	0.196283	0.189909	0.213887	0.195272	0.221552	0.188781	0.18634	0.23358	0.253648	0.194014	0.192022	0.260538	0.266435	0.226084	0.218826
LETMD1	0.117699	0.115638	0.13821	0.0817778	0.0634047	0.0939392	0.0534753	0.129043	0.152402	0.095607	0.102902	0.126114	0.117404	0.087444	0.0892784	0.089658	0.0602682	0.141657	0.130904	0.119019	0.115111	0.139483	0.104344	0.109872	0.0792533	0.0642566	0.0297421	0.0821447	0.0733843	0.0745179	0.086497	0.105622	0.118563	0.0948664	0.069199	0.101556	0.0859187	0.113267	0.0883668	0.0614262	0.0643859	0.0969161	0.100134	0.0418357	0.0517531	0.124197	0.133646	0.0553551
CSRNP2	0.0817986	0.0787019	0.108949	0.113969	0.0722976	0.115226	0.11725	0.102055	0.180994	0.0791262	0.11815	0.0700506	0.10452	0.0689361	0.0980888	0.0603191	0.0224963	0.1111	0.109064	0.114828	0.113303	0.110048	0.0989945	0.105513	0.0280572	0.066739	0.0827964	0.0837276	0.0555131	0.100373	0.0812917	0.0967022	0.103724	0.109567	0.0409291	0.0733921	0.0704116	0.096433	0.0421626	0.0722743	0.0863265	0.0486389	0.183543	0.0603742	0.038842	0.109411	0.0727508	0.0881322
TFCP2	0.426415	0.46644	0.498769	0.419313	0.356481	0.367945	0.343112	0.421256	0.497427	0.482394	0.449097	0.451385	0.425381	0.324173	0.489549	0.497419	0.296496	0.363941	0.458743	0.559324	0.468825	0.544221	0.432202	0.524513	0.41424	0.391001	0.205291	0.348537	0.311704	0.428939	0.378499	0.399617	0.469137	0.433673	0.299224	0.383915	0.367878	0.370852	0.235382	0.3551	0.402899	0.372638	0.329496	0.386647	0.401779	0.455367	0.615501	0.46542
POU6F1	0.103854	0.106733	0.0879025	0.0874373	0.103064	0.068169	0.140841	0.124194	0.153526	0.139944	0.147605	0.121708	0.103403	0.173067	0.155406	0.0986782	0.0878757	0.116219	0.103788	0.160704	0.157495	0.164626	0.100153	0.180638	0.0898416	0.0768982	0.0639389	0.0667216	0.0758849	0.0912679	0.118151	0.154793	0.138951	0.0898481	0.105075	0.133478	0.12803	0.117093	0.111092	0.110543	0.12002	0.0987525	0.172958	0.095314	0.0869	0.100133	0.250287	0.074786
DAZAP2	0.0571335	0.0791218	0.0418273	0.0823397	0.0706771	0.0814378	0.11108	0.0867477	0.0846839	0.0758714	0.132495	0.0605026	0.0686032	0.104822	0.0714192	0.0344364	0.0229225	0.074201	0.0754653	0.0466768	0.044745	0.0904889	0.0559848	0.08871	0.0942854	0.0549164	0.0926092	0.0369691	0.0841663	0.0878726	0.107679	0.0826415	0.0645323	0.0600131	0.0226512	0.0405075	0.0571044	0.0857443	0.0587523	0.0635163	0.0311755	0.0590461	0.103161	0.0390841	0.0384865	0.0702697	0.037112	0.118736
SMAGP	0.0101045	0	0.0116325	0	0.00545006	0	0.0069522	0.0027672	0.00210211	0.00212986	0.00412208	0.00240889	0.00109569	0.0173563	0.00819603	0.00914515	0	0	0.0033089	0.00535808	0.00490902	0.00595339	0.00258158	0.0114652	0.00195729	0.00180416	0	0	0.0066503	0.0038496	0.0103325	0.00733395	0.00341678	0.00225567	0	0.00704504	0.00318363	0	0.00745176	0	0	0.00405252	0	0	0.00367815	0	0.00951793	0.00471381
BIN2	0.00166454	0.00880045	0.00517042	0	0.00353219	0	0.00809363	0.00580385	0.00240545	0.0011503	0.00323582	0.00188089	0.00151938	0	0.003207	0.00721795	0.0101684	0	0.000653657	0	0.00449485	0.00414065	0	0.00573261	0.00180861	0	0	0.0110421	0.0107407	0.00939303	0.00118437	0	0.00352804	0.0080854	0	0	0.00914984	0.00794681	0	0	0.00790199	0	0.00854237	0	0	0.00350669	0	0.00153675
CELA1	0	0.00310296	0.00319695	0	0.00509273	0	0.0017485	0	0	0	0	0	0	0	0	0	0	0	0	0	0	0	0.00446587	0	0	0	0	0	0	0.00336471	0.0010977	0	0	0	0	0	0	0	0	0	0	0	0	0	0.00195689	0	0	0
GALNT6	0	0.0113993	0	0	0.00526112	0	0	0.00296068	0.00300605	0	0	0.00105099	0.00537031	0	0	0	0.011217	0.00773142	0	0	0	0.00128558	0.00772158	0.00397836	0.00257481	0	0.0184163	0	0.0049728	0.00285526	0.00539766	0	0.00364269	0.00614813	0.0024582	0	0.00650053	0.00580944	0	0	0	0	0	0	0.00459043	0	0.0194297	0.00646375
SLC4A8	0.126732	0.183335	0.124188	0.207138	0.145949	0.13623	0.0797322	0.205097	0.180275	0.150533	0.169286	0.158465	0.163466	0.233723	0.216477	0.152764	0.0587064	0.154305	0.160987	0.176917	0.172244	0.195116	0.147643	0.214177	0.208163	0.130372	0.07106	0.144993	0.129308	0.140119	0.142938	0.220008	0.167412	0.125769	0.139018	0.207411	0.103364	0.151353	0.132522	0.157386	0.187774	0.140396	0.069449	0.102947	0.085956	0.167795	0.314305	0.0737158
SCN8A	0.457773	0.434497	0.445365	0.317673	0.488158	0.420305	0.394355	0.447944	0.451438	0.517368	0.502842	0.456793	0.466251	0.336568	0.433663	0.403574	0.342695	0.388483	0.351223	0.44606	0.433095	0.509481	0.406132	0.440031	0.465254	0.32907	0.418956	0.470516	0.40746	0.448383	0.467785	0.64266	0.465611	0.398256	0.416897	0.452945	0.467397	0.419592	0.321046	0.455134	0.442141	0.415625	0.426619	0.352569	0.454455	0.450562	0.479072	0.669888
FIGNL2	0.0141604	0.00935794	0.0237639	0.0112397	0.0172031	0.0159919	0.0120924	0.0187557	0.0137798	0.0194276	0.00922267	0.0164763	0.00997557	0	0.0174406	0.0158906	0.0103816	0.0117039	0.0110823	0.00725133	0.0220888	0.0500919	0.0122006	0.0280456	0.0135012	0.0178359	0	0.0109304	0.013388	0.0141797	0.0190831	0.0419056	0.0148486	0.0110961	0	0	0.0288583	0.0196106	0.00593072	0.0183637	0.00389599	0.00419519	0.0231217	0.00490119	0.00658925	0.0123025	0.010795	0.0268392
ANKRD33	0	0	0	0	0	0	0	0	0	0	0	0	0	0	0	0	0	0	0.00103028	0	0	0	0	0	0	0	0	0	0	0	0	0	0	0	0	0	0	0	0	0	0	0	0	0	0	0	0	0
ACVRL1	0.00344605	0	0	0	0.00260793	0	0	0	0.00351221	0	0.0018942	0.00104816	0.0030874	0	0.00381194	0	0	0	0	0	0.00529183	0	0	0.003473	0.000887233	0.00860743	0	0	0	0	0.00198948	0	0.000553204	0.00206647	0	0	0	0	0	0	0.0085662	0	0	0	0.00232543	0	0	0.00088315
ACVR1B	0.120842	0.0974248	0.0709636	0.0921554	0.0958636	0.057062	0.107777	0.112399	0.107229	0.130423	0.129908	0.0710973	0.0988305	0.0899518	0.151471	0.112375	0.0685969	0.152404	0.132641	0.143793	0.122947	0.179609	0.0747573	0.116296	0.0742547	0.0681205	0.0510785	0.0753357	0.0536282	0.0892325	0.133824	0.208901	0.133639	0.13927	0.0752339	0.134244	0.0988024	0.116488	0.0968599	0.154771	0.0685492	0.0666944	0.103452	0.0539114	0.0861822	0.106647	0.121659	0.133364
GRASP	0.0169885	0.0336872	0.0133526	0.0170834	0.0277546	0.0134301	0.0195427	0.016902	0.0205949	0.012809	0.0203856	0.0162788	0.0166718	0	0.0244524	0.0129331	0.015154	0.0451923	0.0251034	0.0143514	0.02516	0.0568721	0.0229466	0.0153419	0.00960162	0.026474	0.0145898	0.013125	0.023871	0.0273563	0.0278695	0.0599	0.0339924	0.0176796	0.00735987	0.0208438	0.0167233	0.0177259	0.0184449	0.0296828	0.00607479	0.00670758	0.020698	0.0223854	0.0216967	0.0418841	0	0.0282527
NR4A1	0.0243967	0.0413549	0.0528019	0	0.0249699	0.0371302	0.0431669	0.0422538	0.055221	0.0240298	0.0388591	0.028577	0.0394178	0.0583131	0.0511676	0.0467124	0.0216203	0.0481536	0.0263697	0.0137636	0.0454317	0.0439912	0.0297999	0.0436354	0.0341252	0.0345735	0.0249405	0.0164915	0.0210704	0.0417975	0.0364962	0.0532073	0.0476454	0.0245938	0.0288665	0.0158337	0.047261	0.0443531	0.0287295	0.00630515	0.0136933	0.0224993	0.0569013	0.048657	0.0244215	0.0845423	0.0335503	0.0658154
ATG101	0.0265077	0.0183438	0.00760713	0.0163996	0.00906789	0	0.0442216	0.0275336	0.028653	0.0228414	0.0242262	0.010364	0.026426	0.0324556	0.0142219	0.0284281	0.0298057	0.0284872	0.0313878	0.019238	0.0136707	0.0265437	0.0127285	0.0243664	0.0209246	0.0103366	0.0129917	0.0195601	0.0260202	0.00725768	0.0231281	0.0311581	0.0203524	0.0295319	0.00418771	0.0291112	0.014383	0.0306146	0.0273951	0.0144771	0.0152544	0.00854868	0.0153447	0.0103182	0.00817949	0.0292979	0.0480729	0.0298245
KRT80	0	0	0	0	0	0	0	0	0	0	0	0	0	0	0.00254184	0	0	0	0	0	0	0	0	0	0	0	0	0	0.00162697	0	0	0	0	0	0	0	0	0	0	0	0	0	0	0	0	0	0.00587739	0.00149103
KRT7	0	0	0	0	0	0	0	0	0	0	0	0	0	0	0	0.00395413	0	0	0	0	0	0	0	0	0	0	0	0	0	0	0	0	0.000678561	0	0	0	0	0	0	0	0	0	0	0.00504641	0	0	0	0
KRT86	0.00183188	0.00160036	0.00398209	0	0	0	0	0.00376783	0	0.00343382	0.00316797	0	0	0	0	0	0.0044518	0.00627526	0	0.00539715	0	0.00558123	0	0	0.00461811	0	0	0.00135466	0	0	0.00127182	0	0.000693422	0.00330318	0	0	0.00335182	0	0	0	0	0	0	0	0	0	0	0
KRT81	0	0	0	0	0	0	0.00161557	0	0	0	0	0	0	0	0	0	0	0	0	0	0	0	0	0	0	0	0	0.00341553	0.00112437	0	0	0	0	0	0	0	0.00481046	0	0	0	0	0	0	0	0	0	0	0
KRT83	0	0	0	0	0	0	0	0.00164636	0	0	0	0	0	0	0	0	0	0	0	0	0	0	0	0	0	0	0	0	0	0	0.000726175	0	0	0	0	0	0	0	0	0	0	0	0	0	0	0	0	0
KRT5	0	0	0	0	0.00849558	0	0	0	0	0	0	0.000825523	0	0	0	0	0.00728972	0	0	0.00246994	0.00452571	0	0	0	0	0	0	0	0	0	0	0	0	0	0	0	0	0	0	0	0	0	0	0	0	0	0	0
KRT73	0	0	0.00238197	0	0	0	0	0	0	0	0	0	0	0	0	0	0	0	0	0	0	0	0	0	0	0	0	0	0	0	0	0	0	0	0	0	0	0	0	0	0	0	0	0	0	0	0	0
KRT3	0	0	0	0	0	0	0	0	0	0	0	0	0	0	0	0	0	0	0	0	0	0	0	0	0	0	0	0	0.00218593	0	0	0	0	0	0	0	0.00294838	0	0	0	0	0	0	0	0	0	0	0
KRT79	0	0	0	0	0	0	0	0	0	0	0	0	0	0	0	0	0	0	0	0	0	0	0	0	0	0	0	0	0	0	0	0	0	0	0	0	0	0	0	0	0	0	0	0	0	0	0	0
KRT78	0	0	0	0	0	0	0	0	0	0	0	0	0	0	0	0	0	0	0	0	0	0	0	0	0	0	0	0	0	0	0	0	0	0	0	0	0	0	0	0	0	0	0	0	0	0	0	0
KRT8	0.00286309	0.000776915	0.013268	0	0.00412318	0.00667374	0.00524968	0.00182379	0.00327591	0.00093695	0.00342094	0.00222606	0	0	0	0.00800006	0	0	0.00579098	0.0122309	0.00617303	0.00302925	0.00359244	0.00907179	0.00382809	0.00245516	0	0.0185205	0.0135844	0.0051147	0.00816755	0	0.00542272	0.0179358	0.00270547	0	0.00347159	0.00171538	0.00474362	0.0038152	0	0.0057044	0	0.00481644	0	0.00611593	0.0108024	0.00132037
KRT18	0	0	0	0	0	0	0	0	0	0	0	0	0	0	0	0	0	0	0	0	0	0	0	0	0	0	0	0	0	0	0	0	0	0	0	0	0	0	0	0	0	0	0	0	0	0	0	0
EIF4B	0.0672009	0.112582	0.120858	0.0675863	0.139596	0.144023	0.123794	0.134041	0.168256	0.162105	0.155996	0.148786	0.147499	0.165454	0.158264	0.106088	0.12464	0.0948056	0.134801	0.120269	0.157901	0.205593	0.145127	0.153384	0.101899	0.108685	0.14512	0.113557	0.133625	0.11144	0.132202	0.174897	0.161983	0.13351	0.107727	0.110136	0.126971	0.140587	0.0889911	0.0967405	0.149547	0.123805	0.144657	0.0705135	0.0934026	0.170509	0.162944	0.205041
TNS2	0.18161	0.203902	0.302213	0.170193	0.243206	0.209242	0.366923	0.307074	0.33134	0.24609	0.259895	0.161051	0.236856	0.369006	0.408712	0.261941	0.312673	0.29863	0.327805	0.220543	0.222709	0.255344	0.160456	0.356759	0.202649	0.160047	0.100011	0.24513	0.109296	0.208126	0.416305	0.130262	0.279479	0.378682	0.10913	0.2594	0.448483	0.543143	0.118478	0.254879	0.265637	0.202934	0.255936	0.1851	0.291412	0.223049	0.333208	0.157129
SPRYD3	0.0233655	0.0429088	0.0278146	0.0374542	0.0316285	0.010882	0.0544431	0.06147	0.0533453	0.0216294	0.0290484	0.0207078	0.0294544	0.0487174	0.0161647	0.0137788	0.0207203	0.00696118	0.0321328	0.0284328	0.0253331	0.0241486	0.0217599	0.0185884	0.03066	0.0518084	0.0346109	0.0202551	0.0316408	0.0365438	0.0451496	0.0707165	0.0389299	0.0213839	0.0131217	0.012351	0.0417165	0.0137404	0.0725544	0.0184421	0.0197896	0.0073707	0.0653053	0.0577536	0.0258428	0.0326106	0.0309347	0.0264952
IGFBP6	0.00367628	0.0224724	0.0029228	0	0	0.0101509	0.0132828	0.00927924	0.00899571	0.00167464	0.0031636	0.0128489	0.00387507	0	0.00447355	0	0.00961358	0.00686987	0.00698904	0.0033743	0	0.00455799	0.00707431	0.00460143	0.00392804	0.0139428	0	0.00531195	0.00585191	0.0113472	0.0173374	0.00423832	0.0106512	0.00513115	0.00185796	0	0.0100154	0.00775912	0.0250317	0.0103272	0.00917311	0.00753434	0	0.00589595	0.00343051	0	0	0.00156323
SOAT2	0	0	0	0	0	0	0.00169961	0	0	0.00294047	0.00166009	0	0	0	0	0.00473301	0	0	0	0.00235522	0	0.00159255	0	0.00583548	0	0	0	0	0	0.00267781	0.00090579	0	0.00158517	0	0	0	0.00182577	0	0	0	0	0.00229413	0	0	0	0	0	0.00270574
CSAD	0.192122	0.181343	0.259064	0.155667	0.172093	0.210579	0.314183	0.261376	0.303238	0.226112	0.234436	0.18831	0.255149	0.257456	0.260834	0.162032	0.176252	0.137077	0.210543	0.191701	0.201408	0.273789	0.213258	0.266578	0.171988	0.154576	0.161288	0.205821	0.200839	0.184896	0.281884	0.254146	0.242487	0.273127	0.193635	0.314013	0.262105	0.277795	0.149594	0.220452	0.225749	0.21982	0.241135	0.244613	0.21982	0.326774	0.289893	0.303266
ZNF740	0.0236249	0.0526384	0.0418659	0.0716457	0.021738	0.0316248	0.0280572	0.0369949	0.0470049	0.027275	0.0375729	0.0225674	0.0377643	0.0184474	0.0420337	0.0438599	0.0244959	0.0260461	0.032473	0.0437092	0.0311442	0.0552967	0.028342	0.0559184	0.0147587	0.0576819	0.0131942	0.0166018	0.039478	0.0267653	0.0280982	0.0346018	0.027795	0.0334453	0.0270993	0.0356493	0.0216494	0.0306919	0.0236343	0.0152904	0.0188098	0.0196237	0	0.0226877	0.0202534	0.0397255	0.0378342	0.021986
ITGB7	0.00235017	0	0	0	0.00470086	0	0	0	0	0.000826016	0	0.00150066	0	0	0	0	0	0	0	0	0	0	0	0	0	0	0	0	0.00226328	0	0	0	0.00210185	0	0	0	0	0	0	0	0	0	0	0	0.00167586	0	0	0
RARG	0.0467131	0.0702773	0.0601395	0.0923861	0.055612	0.00541155	0.0553085	0.0769733	0.0933696	0.0533487	0.0529712	0.0524131	0.0841631	0.125857	0.0958945	0.0744929	0.00861623	0.0634544	0.0545837	0.0797047	0.0695367	0.0609111	0.0326198	0.0970347	0.039724	0.0273957	0.0274992	0.020767	0.0535256	0.0696725	0.0483368	0.0903115	0.0729978	0.0744615	0.042276	0.0471355	0.0922672	0.0650619	0.0449009	0.0610183	0.120625	0.0449781	0.102381	0.0501881	0.0275852	0.0695761	0.129974	0.0030236
AC021072.1	0	0	0	0	0	0	0	0	0	0	0	0	0	0	0	0	0	0	0	0	0	0	0	0	0	0	0	0	0	0	0	0	0	0	0	0	0	0	0	0	0	0	0	0	0	0	0	0
MFSD5	0.0265121	0.0253574	0.0106585	0	0.00336293	0.00514021	0.0210448	0.0250299	0.0144711	0.0105509	0.0183922	0.00656317	0.017488	0	0.0194016	0.0140292	0.0154368	0.0105099	0.0321143	0.0130978	0.0204958	0.0334194	0.00479137	0.0150539	0.00810546	0.0272932	0	0.00240998	0.00905003	0.0254864	0.00974704	0.0768047	0.0140469	0.0146638	0.0033154	0.00351942	0.0200821	0.0272078	0.0059758	0.0215189	0.00328128	0.0106207	0.0128566	0.0101505	0.00717306	0.0287193	0	0.0166224
ESPL1	0.0054251	0	0	0	0.00300317	0.00997925	0.00281185	0.00388421	0.0041568	0.00395408	0.00262979	0.00162697	0	0	0	0.00975442	0	0	0	0	0	0.00285188	0	0.00227379	0.00252972	0	0	0	0.00297874	0	0.00108624	0	0.00114651	0	0	0.00526401	0.00255296	0.00161181	0	0	0.00572507	0	0	0	0	0	0	0.00333625
PFDN5	0.0810988	0.0571649	0.108158	0.15813	0.0979258	0.164537	0.0996069	0.119057	0.087613	0.0406605	0.0638114	0.0537809	0.106123	0.114339	0.107093	0.0751056	0.0732443	0.100907	0.0984507	0.0952411	0.0999678	0.111763	0.0747714	0.0816041	0.0464232	0.0658465	0.0509894	0.0976158	0.115609	0.0867509	0.122547	0.136909	0.112746	0.0619899	0.0336884	0.0572192	0.0998637	0.0960511	0.102862	0.0582748	0.0499279	0.0878298	0.101423	0.0743587	0.0710611	0.0925285	0.0453149	0.0963579
C12orf10	0.0292023	0.0204808	0.0247214	0.0299575	0.0259376	0.00572948	0.0333906	0.0260828	0.0271548	0.01243	0.0188461	0.00817499	0.029982	0.0517349	0.0207887	0.0276977	0.0165718	0.0105634	0.0310721	0.014722	0.0176286	0.0120781	0.012606	0.0104253	0.024595	0.00691231	0	0.0131166	0.0226938	0.0305775	0.0256174	0.0342125	0.0174759	0.00725248	0.0151711	0.00934127	0.0155739	0.025026	0.0310047	0.0229453	0.0162288	0.0255998	0.0360396	0.0223529	0.0197962	0.0183999	0.0158922	0.020329
AAAS	0.0188268	0.0364799	0.0417653	0.0486278	0.0164477	0.0503599	0.0819805	0.068229	0.0396751	0.0277968	0.0301094	0.0397568	0.0446298	0.0218685	0.0471108	0.0225123	0.0369544	0.0484882	0.0323031	0.0471753	0.0422212	0.0252759	0.0177286	0.0263781	0.0454575	0.0286059	0.0167777	0.0407934	0.0447753	0.0346108	0.0604057	0.0221948	0.0539416	0.036895	0.00911322	0.0344835	0.0650256	0.0569404	0.0356984	0.0647379	0.0329969	0.0282634	0.0190099	0.0316212	0.0299212	0.0241564	0.0342659	0.0306449
SP7	0	0	0.00161349	0.0107205	0	0	0	0.00123603	0.00474055	0.00124783	0.00248517	0	0.00227568	0	0	0	0	0	0	0	0	0	0	0.00325928	0	0	0	0	0.00203919	0	0	0.00661663	0	0	0	0	0	0	0	0	0	0	0	0	0	0	0	0.00322329
SP1	0.053018	0.0642307	0.0424421	0.0290687	0.0489159	0.043844	0.0396502	0.0452023	0.0523794	0.0470214	0.0556007	0.0475329	0.0399803	0.0111347	0.032609	0.0337663	0.0134303	0.0212278	0.0485338	0.0817431	0.0550868	0.053115	0.0375765	0.0605011	0.0484587	0.0764624	0.0138267	0.0704216	0.0301063	0.0354193	0.0450627	0.052473	0.0491137	0.0328318	0.0374714	0.0536396	0.0537154	0.0379633	0.0269049	0.0386957	0.0412818	0.0291841	0.0585023	0.0437568	0.046115	0.0414805	0.0481294	0.0464532
AMHR2	0	0	0	0	0	0	0	0	0	0	0	0	0	0.0136808	0.00286566	0	0	0	0	0	0	0	0	0	0	0	0	0	0.00167539	0	0	0	0	0	0	0	0	0	0	0	0	0.0014554	0	0	0	0	0	0
PRR13	0.0141787	0.00603259	0.0231623	0	0.0232858	0.0245471	0.0531989	0.0362903	0.0174186	0.0107104	0.013311	0.0140265	0.0282217	0.0199423	0.013004	0.00815959	0	0.0102027	0.0261993	0.0132505	0.0039476	0.0211746	0.0140604	0.014918	0.0298092	0.0204158	0	0.0189001	0.0196619	0.0141901	0.0367667	0.0544775	0.0218068	0.00418658	0.0142698	0.00104542	0.0156977	0.0191618	0.0231667	0.0197199	0.0139832	0.0199886	0.0163004	0.0299992	0.00583078	0.0209168	0.00754795	0.0594961
PCBP2	0.320012	0.307517	0.214187	0.196308	0.236148	0.263584	0.300456	0.272751	0.299379	0.289905	0.277603	0.245217	0.310792	0.186904	0.235658	0.202971	0.199675	0.217271	0.307173	0.295605	0.291335	0.345094	0.201417	0.246648	0.235399	0.290859	0.286723	0.305797	0.251834	0.304781	0.331573	0.272681	0.302735	0.241358	0.166292	0.179599	0.291615	0.254771	0.195721	0.290866	0.190987	0.269216	0.266748	0.271175	0.255903	0.265158	0.214121	0.386128
MAP3K12	0.0500625	0.0366712	0.0783085	0.0548139	0.0383161	0.0799331	0.0638061	0.0811359	0.0940021	0.0542821	0.0586131	0.0521114	0.0593155	0.0154449	0.0703666	0.063577	0.0560522	0.0714879	0.0678093	0.0660264	0.0817298	0.0932875	0.0440132	0.0962741	0.0206689	0.0147545	0.0385266	0.0778037	0.0673989	0.0507118	0.0641055	0.0833753	0.0606656	0.0924565	0.0648949	0.0303992	0.0479253	0.0899344	0.0362755	0.0612544	0.0914732	0.0339865	0.131347	0.0547657	0.0460846	0.0793384	0.0807897	0.0531659
TARBP2	0.0069346	0.0128856	0.00953595	0	0	0.0109075	0.0335227	0.0200239	0.0172951	0.0134201	0.0111561	0.0104266	0.0223884	0.0320022	0.00688886	0.0107576	0.00943784	0.00311456	0.00855209	0.0219655	0.0139515	0.00613398	0.00918373	0.0182037	0.00900231	0.00987211	0.01589	0.0132983	0.00482426	0.00873311	0.0243135	0.0330806	0.0147458	0.0126661	0.00790268	0.0219094	0.017432	0.0222264	0.0133102	0.00753285	0.00714302	0.0138591	0	0.0373574	0.00901967	0.00386808	0.0198536	0.00941374
ATF7	0	0	0	0	0	0	0	0	0.00525508	0.000994363	0	0	0	0	0	0	0	0.00727959	0	0	0	0.00134034	0	0.00239069	0	0	0	0	0	0	0.00275528	0	0.00125558	0.00163951	0	0	0	0	0	0	0.00491415	0	0	0	0.00241758	0.00427854	0.0065354	0.00213004
ATP5MC2	0.0970626	0.166497	0.164203	0.115089	0.12235	0.126235	0.239517	0.205104	0.118039	0.10522	0.164559	0.113668	0.165822	0.164058	0.162972	0.0987804	0.158454	0.190089	0.221084	0.128942	0.151112	0.142399	0.101716	0.101791	0.101632	0.139392	0.107658	0.103858	0.176218	0.0986065	0.184519	0.172925	0.134692	0.114119	0.0678303	0.0608491	0.114785	0.106598	0.160278	0.126343	0.0824009	0.14951	0.195467	0.105739	0.0956623	0.223056	0.0597016	0.146652
CALCOCO1	0.131286	0.112244	0.146689	0.141825	0.133051	0.112735	0.334857	0.194972	0.26391	0.111397	0.149102	0.105806	0.137987	0.109601	0.149865	0.131864	0.117824	0.0828856	0.165181	0.11704	0.136867	0.154224	0.127628	0.176552	0.127362	0.11947	0.10611	0.216196	0.189999	0.168592	0.24582	0.179986	0.176025	0.195481	0.0959754	0.132919	0.188908	0.184167	0.12485	0.0830765	0.0871494	0.165411	0.0765446	0.1103	0.201888	0.193821	0.152447	0.0933413
HOXC4	0	0	0	0	0	0	0	0.00148432	0	0	0	0	0	0	0	0	0	0	0	0	0	0	0	0	0	0	0	0	0	0	0	0	0	0	0	0	0.00774756	0	0	0	0	0	0	0	0	0	0	0
SMUG1	0.0411112	0.0044454	0.0354272	0.0200809	0.0229449	0.034844	0.0359683	0.0473933	0.0306734	0.0295476	0.0351655	0.0261763	0.0286567	0	0.0439777	0.0370789	0.0181749	0.0178342	0.0300852	0.012113	0.043834	0.0327693	0.0185005	0.0301314	0.0291956	0.033425	0.0205613	0.0284701	0.0192785	0.0209067	0.0510406	0.0303903	0.0284091	0.0215102	0.017746	0.0199362	0.0209093	0.034554	0.0361266	0.0211774	0.0244095	0.028149	0.0289673	0.00651788	0.0278904	0.0444216	0.0403071	0.0558611
CBX5	0.152495	0.149544	0.188898	0.175478	0.191195	0.220092	0.20491	0.209179	0.223625	0.208944	0.256398	0.17219	0.165103	0.133694	0.148302	0.144942	0.132458	0.14648	0.193361	0.178946	0.169366	0.178027	0.14197	0.206619	0.201726	0.160464	0.137776	0.197494	0.204348	0.236075	0.222303	0.158242	0.192894	0.243577	0.132746	0.169211	0.174391	0.171921	0.153439	0.142473	0.15113	0.208722	0.327145	0.140131	0.11234	0.291945	0.184804	0.145519
HNRNPA1	0.0852142	0.0764998	0.095145	0.036969	0.0922675	0.0722643	0.130832	0.162013	0.0995797	0.0797594	0.0851877	0.0634847	0.119284	0.141852	0.0955734	0.104893	0.0556543	0.0791429	0.0864843	0.101213	0.0626073	0.10273	0.0480076	0.0979367	0.1304	0.0776093	0.0833101	0.123501	0.0812489	0.0860642	0.126204	0.142996	0.145507	0.0920906	0.0428639	0.082992	0.165065	0.144975	0.124824	0.113858	0.0521688	0.0771916	0.0664113	0.100343	0.0887319	0.111033	0.0890551	0.109408
NFE2	0	0	0	0	0	0	0	0	0	0.00108113	0	0	0	0	0	0	0	0	0.000653657	0	0	0	0	0	0	0	0	0	0.00142243	0	0	0	0	0	0	0	0	0	0	0	0	0	0	0	0	0	0	0
COPZ1	0.0811389	0.0412729	0.0772897	0.0574194	0.0726828	0.0460025	0.150936	0.104973	0.102333	0.0948992	0.118075	0.0697816	0.0932971	0.06349	0.0862727	0.0617564	0.0798504	0.104727	0.106987	0.0881793	0.0831508	0.0875329	0.0729098	0.0765547	0.0767943	0.0693877	0.0288663	0.0656754	0.0781432	0.0812954	0.100201	0.102143	0.0951548	0.080644	0.0456691	0.0377098	0.103115	0.100105	0.0921239	0.0502909	0.0901154	0.0965616	0.0475428	0.0560451	0.0681379	0.102092	0.0382072	0.103093
GPR84	0	0	0	0	0	0	0	0	0	0	0	0	0	0	0	0	0	0	0	0	0	0	0	0	0	0	0	0	0	0	0	0	0.00130759	0	0	0	0	0	0	0	0	0	0	0	0	0	0	0
ZNF385A	0.0105226	0.0102772	0.00258915	0.03658	0.00206265	0	0.0052124	0.00676598	0.0180874	0.0104991	0.0100061	0.00520441	0.0134656	0.0168475	0.00447583	0.0062336	0.00633832	0.0101252	0.0134767	0.00244465	0.00711233	0.0177684	0.00271736	0.00399734	0.00861073	0	0.0141753	0.014805	0.00461695	0.0195365	0.0103161	0.00642434	0.00947121	0.0042086	0.00564326	0	0.00600699	0.00441215	0	0.0184382	0	0.00243717	0.0153416	0	0.0117466	0.00222446	0.00507695	0.00505961
ITGA5	0	0	0.00386684	0	0	0.0070145	0.00684799	0.00203677	0.00296761	0.000826016	0.00401681	0.00427349	0.000470007	0	0.00543841	0	0	0	0	0.00324314	0	0.00725922	0.00475617	0.0110368	0	0	0	0.00446855	0	0	0.00487664	0.00651406	0.00285192	0.00234868	0	0.00297145	0	0.00223176	0	0.00498046	0.00479458	0	0	0.00557295	0.00229289	0.00457366	0	0.015864
GTSF1	0.00167461	0.00227691	0.00230495	0	0	0.00657186	0.00141291	0	0	0	0.00148837	0	0	0	0	0	0	0.00749107	0	0	0.00155076	0.0012844	0	0	0.00237433	0	0	0.00341553	0.00357426	0	0	0	0.00197398	0	0	0	0	0.00250264	0	0	0	0	0	0	0	0	0	0.000972569
NCKAP1L	0	0.00206043	0	0	0.00337897	0	0	0.00518135	0.00288513	0.000869943	0	0	0	0	0	0	0	0.00718363	0	0.00467414	0	0.00151383	0.00208631	0.0023803	0	0.003481	0	0.00192526	0.00309629	0	0.00482328	0	0.0029858	0.00336881	0.00219798	0	0	0	0	0	0	0	0	0.00573975	0	0	0	0.00283414
PDE1B	0.00942893	0.0173314	0.0135542	0.0571099	0.0236606	0.0165204	0.0227905	0.0224498	0.0194562	0.00565851	0.0124918	0.00539641	0.010909	0	0.0180524	0.0259099	0.00728142	0.00706352	0.0168974	0.0243514	0.00179104	0.0100609	0.0127398	0.0173799	0.0163102	0.0290611	0.0109214	0.00413764	0.0141327	0.014234	0.0163481	0.007798	0.0243152	0.015924	0.0159008	0.00459938	0.019101	0.0139261	0.0506711	0	0.0141015	0.00432633	0.0126609	0.00805287	0.00616046	0.00798303	0	0.00703328
PPP1R1A	0.00575049	0.00340644	0.00341264	0	0.00799285	0.0119965	0.0137789	0.0094194	0.0134952	0.00585348	0.00243849	0.00198602	0.00391061	0.0113121	0.00235136	0	0.0147314	0	0.00284611	0	0.00532052	0.00454002	0.00707551	0.0105102	0.0134811	0.00433826	0.0200016	0	0.00448952	0.00613106	0.0120948	0.0220524	0.0118985	0.00300943	0	0.0108113	0.00305622	0.00323955	0	0	0.00805466	0.00557273	0	0.0051415	0.00390019	0.00519197	0	0.00421661
LACRT	0	0	0	0	0	0	0	0.000781108	0	0	0	0	0.000691996	0	0	0	0	0	0	0	0	0	0	0	0	0	0	0	0	0	0	0	0	0	0	0	0	0	0	0	0	0	0	0	0	0	0	0
DCD	0	0	0	0	0	0	0	0	0	0	0	0	0	0	0	0	0	0	0	0	0	0	0	0	0	0	0	0	0	0	0	0	0	0	0	0	0	0	0	0	0	0	0	0	0	0	0	0
MUCL1	0	0	0	0	0	0	0.00147358	0.00079526	0	0	0.00140343	0	0	0	0.00258828	0	0	0	0.00151372	0.00430163	0.00189814	0	0	0.00153891	0	0	0	0	0	0.00570829	0.00115073	0	0.00187971	0.00340854	0	0	0	0.00186189	0	0	0	0	0	0	0.00202728	0.00986294	0	0.000750862
TESPA1	0.0591237	0.0763409	0.0506397	0.0409533	0.0505162	0.0791376	0.0899808	0.0944422	0.0701065	0.0151864	0.0211836	0.0351045	0.068144	0.0597528	0.0698424	0.0453629	0.0737636	0.0447467	0.0377759	0.0747364	0.0399601	0.0247456	0.0638969	0.0538553	0.0766687	0.14539	0.11955	0.064954	0.0745774	0.0553012	0.104257	0.0996146	0.0912045	0.0235122	0.0442055	0.025759	0.0622919	0.0493869	0.108622	0.0272569	0.0428955	0.0289611	0.081308	0.0869949	0.0377323	0.0368303	0.0643374	0.0369245
OR6C1	0	0	0	0	0	0	0	0	0	0	0	0	0	0	0	0	0	0	0	0	0	0.00182451	0	0	0	0	0	0	0	0	0	0	0	0	0	0	0	0	0	0	0	0	0	0	0	0	0	0
OR6C4	0	0	0	0	0	0	0	0	0.000969335	0	0	0	0	0	0	0	0	0	0	0	0	0	0	0	0	0	0	0	0	0	0	0	0	0	0	0	0	0	0	0	0	0	0	0	0	0	0	0
METTL7B	0.00267875	0.00345771	0.00247797	0	0	0	0	0	0	0	0.00181529	0	0.0012382	0	0	0	0	0	0	0	0	0.00169046	0	0	0	0	0	0	0	0.00575883	0	0.0383462	0.00032406	0.00241974	0	0	0.0039198	0	0	0	0	0	0	0.0039463	0.00134547	0.0189945	0	0.0163237
ITGA7	0.0268357	0.0366108	0.0619531	0.0278682	0.0254307	0.0306103	0.0507417	0.064782	0.045579	0.0111669	0.0242788	0.0245967	0.0280394	0.0168992	0.0404184	0.0544633	0.0374567	0.036123	0.0236501	0.0306083	0.0273607	0.0485181	0.0181978	0.0455307	0.0267525	0.0473839	0.0252979	0.0513256	0.0276187	0.00912498	0.0541592	0.136427	0.0600106	0.0126913	0.0265846	0.0201535	0.0342923	0.0294571	0.0158044	0.0654695	0.0427126	0.0191154	0	0.0107221	0.0281118	0.110951	0.0221773	0.0406912
AC009779.3	0	0	0	0	0.00284875	0	0.00751357	0.00191048	0	0.00157174	0.0024659	0.00129065	0	0	0.00370379	0	0	0.00310058	0.00177287	0	0.00426472	0	0.00175536	0.00203302	0	0	0	0	0	0	0.00145832	0	0.00317895	0	0	0	0.00243843	0.00271031	0	0	0.00389599	0	0	0	0	0	0	0.00102967
RDH5	0	0.00324192	0	0	0	0	0	0	0	0	0	0	0	0	0	0	0	0	0	0	0	0	0	0	0	0	0	0	0	0	0	0	0	0	0	0.00301774	0	0	0	0	0	0	0	0	0	0	0	0
CD63	0.0796852	0.10982	0.0941211	0.0884263	0.0786715	0.0898991	0.156164	0.141236	0.118902	0.053019	0.0750495	0.0430569	0.088464	0.0507566	0.0671564	0.105106	0.0573653	0.107975	0.0937706	0.0554008	0.0845102	0.176744	0.0495406	0.133339	0.0603919	0.0377412	0.0575883	0.103657	0.110247	0.0586872	0.0955965	0.284589	0.0958993	0.0778412	0.0600142	0.0442599	0.0778611	0.0659178	0.0782653	0.0997879	0.0924037	0.0837033	0.0380017	0.0335564	0.0562545	0.20649	0.0784312	0.238575
GDF11	0.0930788	0.118274	0.0899172	0.115639	0.0737284	0.0403138	0.0534661	0.072395	0.0742946	0.0612767	0.0827767	0.0580405	0.0767689	0.0293623	0.0965265	0.0589163	0.0732734	0.108093	0.0825445	0.059773	0.0565136	0.0919748	0.0758973	0.115634	0.0706799	0.0470669	0.0516131	0.0651475	0.0343673	0.0426624	0.112444	0.0645207	0.0670746	0.0851293	0.0527542	0.0829869	0.0765078	0.0845537	0.0608513	0.0945942	0.0701696	0.0651651	0.13596	0.0484248	0.0527249	0.103077	0.0731409	0.0577579
SARNP	0.00467218	0.00560313	0.0164588	0.00879195	0.00725047	0.0256058	0.00372322	0.0163364	0.0107067	0.00546664	0.00202018	0.00949341	0.00780164	0	0.0100241	0.00195369	0.00722665	0	0.0102188	0.0059807	0.00654996	0.00981001	0.00722377	0.0147261	0.00719751	0.0135482	0.00794274	0.0123795	0.00998925	0.00615812	0.0100795	0	0.00578274	0.0170473	0.00722075	0.0150691	0.00291995	0.0110002	0.00618593	0.002965	0.00437065	0.00684807	0	0.00809644	0.00963629	0.0193699	0.00701734	0.0136141
AC023055.1	0.00104152	0	0	0	0	0	0	0.0014572	0.00134748	0.0011405	0	0.00118591	0.00136796	0	0	0.00624302	0.00548468	0	0	0.00218674	0.00448576	0.00268426	0	0	0.00214816	0	0	0	0	0	0	0	0	0	0	0.00277579	0.00527322	0.0059474	0	0	0	0	0	0	0.0024535	0	0	0.00199847
ORMDL2	0.0144657	0.00386851	0.00868112	0	0.0135198	0.0154835	0.014957	0.0153551	0.0024776	0.0046658	0.00503173	0.0130888	0.00753023	0	0.0076992	0.00442544	0.00487232	0.0209716	0.00887748	0.00898831	0.0116902	0.0179986	0.00147896	0.0141494	0.00925748	0	0	0.010953	0.00970138	0.00719174	0.00681625	0.0123557	0.00862296	0.00559559	0	0	0.00362096	0.0141719	0.00621703	0.00797247	0.0143643	0.0101474	0	0	0.00145471	0.0175986	0.0154723	0.00870957
DNAJC14	0	0	0	0	0.00191763	0	0.00183275	0	0.00256066	0.00102565	0.0016623	0.00179945	0	0	0	0.00338727	0	0	0.00146284	0	0	0.000737278	0	0.00267335	0	0	0	0	0	0	0.00219013	0	0	0.00631757	0	0	0	0	0	0.0038461	0	0	0	0	0	0	0	0.00301623
MMP19	0	0	0.00307141	0	0	0.00620578	0	0.00224679	0.00754841	0.000704509	0.00441555	0	0.000835564	0	0	0.00333452	0	0	0.00306352	0.00285088	0	0.00787818	0	0.00750725	0	0	0	0.00279058	0	0.00366551	0	0	0.000875076	0.00260006	0	0	0	0.00196566	0	0.00651695	0	0.004664	0	0	0.00257274	0.00404634	0	0.00264318
PYM1	0.0191368	0.0259689	0.0288778	0.040994	0.0229932	0.0173536	0.0120962	0.0279264	0.0246036	0.0302496	0.0336459	0.0305222	0.0209093	0.0365836	0.0021584	0.0239383	0.0206501	0.0165058	0.0309119	0.0236144	0.0203596	0.0260219	0.00992726	0.0224672	0.00740968	0.0398135	0.00813017	0.0302623	0.0222405	0.0327797	0.0298077	0.020309	0.0246055	0.047612	0.0195818	0.0312776	0.0153142	0.0251941	0.0168421	0.0304673	0.0125214	0.0221322	0.0163004	0.0211574	0.00972803	0.0414886	0.0125734	0.0227656
DGKA	0.0594116	0.0557462	0.0542501	0.0540114	0.0630187	0.0526851	0.0923939	0.114644	0.0975071	0.060085	0.0560715	0.0667611	0.0682083	0.0459002	0.0682754	0.0444763	0.0712917	0.0298149	0.0755785	0.0817185	0.069332	0.0904236	0.0650463	0.0797374	0.046442	0.0457252	0.0749094	0.049526	0.0513703	0.0700743	0.0830653	0.0772569	0.0677572	0.0991221	0.0466496	0.0509365	0.0687365	0.0774913	0.0349931	0.0684192	0.0754263	0.0682112	0.118461	0.0552071	0.0557235	0.0951257	0.0528184	0.111784
PMEL	0	0.00485944	0.00320801	0	0.00734688	0	0	0.00712606	0	0.00203015	0.00165857	0.00227914	0.000846164	0.0136808	0.00288759	0	0	0	0.00466923	0.00194288	0.00196955	0.0086734	0.00337218	0.00502012	0	0	0	0.00295119	0.00296993	0	0.00225122	0.00953947	0.000385922	0.00288091	0	0.00512277	0	0.00994164	0	0.00384419	0.00428364	0	0.0157388	0	0	0	0.00577944	0.00334764
CDK2	0	0	0	0	0.00326213	0	0.00242857	0.00142978	0	0	0.00155628	0	0	0	0.00176018	0.00278386	0	0	0	0	0	0.00452953	0.00179618	0.00311726	0	0	0	0	0.00164546	0	0	0	0	0.00350146	0	0	0	0	0	0.00351646	0	0	0	0	0.00143686	0	0.00675778	0.0073242
RAB5B	0.107082	0.133239	0.103646	0.0428537	0.0880089	0.0733748	0.151928	0.161119	0.134105	0.109904	0.131022	0.0835758	0.134702	0.0652675	0.133711	0.0944318	0.0578069	0.0895968	0.116656	0.145996	0.0862388	0.121012	0.108194	0.108141	0.0677024	0.0828074	0.062145	0.118776	0.100511	0.0827234	0.154788	0.127928	0.116422	0.0717199	0.081421	0.0915452	0.07434	0.0977707	0.108747	0.0683392	0.0635233	0.096506	0.0717828	0.123031	0.0954167	0.0768019	0.103802	0.125935
SUOX	0.025091	0.0477038	0.0414679	0.0303405	0.0279437	0.0233684	0.0547216	0.049768	0.0366049	0.0403038	0.0284086	0.0139385	0.0444248	0.0698905	0.0270026	0.0140784	0.0087778	0.0248907	0.0383908	0.0196051	0.0183036	0.045786	0.0228859	0.0456455	0.0466273	0.0178282	0.0459208	0.0374744	0.0186926	0.0332207	0.0521403	0.0774408	0.0406712	0.0246649	0.00856121	0.0273552	0.0306649	0.0387771	0.0147571	0.0166102	0.024818	0.0375945	0.0118928	0.0179634	0.0273143	0.0368422	0.028785	0.0221528
IKZF4	0.0478901	0.0766049	0.081348	0.045906	0.0532742	0.0550405	0.0533223	0.065099	0.0709823	0.0772032	0.0946352	0.0573966	0.078628	0.104389	0.0635907	0.0403324	0.0725333	0.0704912	0.0557366	0.0758137	0.0842159	0.11026	0.0469766	0.0923369	0.0575076	0.030446	0.0594229	0.0754324	0.0517014	0.0508926	0.113551	0.0644203	0.0708821	0.0695973	0.0298064	0.0529668	0.0605905	0.0728305	0.0800851	0.118882	0.0533372	0.0714831	0.0652062	0.0483246	0.0392124	0.0779107	0.143284	0.134331
RPS26	0.0169163	0.00186749	0.00626499	0.0288854	0.011201	0.0186373	0.0343916	0.0203471	0.032577	0.00848132	0.0269214	0.0263848	0.0195647	0	0.0265032	0.0106967	0.00727314	0.0342472	0.0385759	0.009675	0.025601	0.0172377	0.00319421	0.0157651	0.0121922	0.00593499	0	0.00939411	0.00896742	0.0110943	0.022246	0.00577317	0.0258674	0.0225064	0.0033629	0.0126596	0.0159583	0.0186825	0.00805318	0.0219302	0.017835	0.0238222	0.053278	0.00375955	0.0211318	0.033278	0.0493664	0.0222268
ERBB3	0.152995	0.108148	0.243174	0.112751	0.14063	0.0810616	0.146299	0.153744	0.196648	0.150351	0.172829	0.186111	0.182182	0.358397	0.28143	0.161318	0.144952	0.168286	0.15448	0.124836	0.199941	0.19898	0.178327	0.191622	0.109615	0.0981062	0.041109	0.0609773	0.148776	0.170596	0.179278	0.123211	0.219389	0.202382	0.157224	0.237215	0.262133	0.260078	0.112333	0.112302	0.17039	0.245889	0.114262	0.0708358	0.164055	0.218825	0.230937	0.044679
AC034102.2	0	0	0.00182436	0	0	0	0.00122354	0.000772943	0	0.0015017	0.0054777	0.000662278	0.00216052	0	0	0	0.00613695	0	0.00286308	0.000937816	0.00343299	0.00185804	0	0	0	0	0	0	0.00134152	0.00495385	0.00349464	0	0	0	0	0.00288233	0	0	0	0	0	0	0	0	0	0	0	0
PA2G4	0.0398476	0.0428655	0.0221357	0.038306	0.0374963	0.0471354	0.0542328	0.0542729	0.0467251	0.0366471	0.0448595	0.0305285	0.0533091	0.0558236	0.0459708	0.0519415	0.0162234	0.052942	0.037715	0.0359849	0.0353952	0.0500561	0.0305682	0.0489949	0.0216342	0.028637	0.0345594	0.0512958	0.0564065	0.0390684	0.0487797	0.0580985	0.0478326	0.0573576	0.0280464	0.0130135	0.0583186	0.0277367	0.0177887	0.0446074	0.0102872	0.0305673	0.0274809	0.0325291	0.0189758	0.0452555	0.0427032	0.0684267
RPL41	0.0435809	0.0532365	0.0541713	0.126447	0.0988028	0.0762997	0.155841	0.156845	0.134339	0.060045	0.107234	0.0502138	0.114082	0.170913	0.104721	0.0495005	0.0497914	0.0645962	0.190452	0.102525	0.153087	0.131016	0.0517516	0.0762408	0.0421323	0.0730704	0.0735069	0.0978696	0.165795	0.133531	0.116155	0.166298	0.113371	0.0904786	0.0409497	0.0567543	0.103366	0.107672	0.150449	0.0787924	0.0320955	0.0672581	0.306986	0.0889459	0.0751249	0.136593	0.0421482	0.0930186
ESYT1	0.0346183	0.015567	0.0243696	0.0122351	0.0106877	0.00813293	0.0176647	0.0279567	0.0294009	0.0250965	0.0282337	0.0177118	0.0266572	0.06197	0.0234798	0.0381178	0.00370488	0.0492188	0.0198547	0.0359579	0.0330768	0.034327	0.0159104	0.0304758	0.0297795	0.0235251	0	0.0340078	0.0227687	0.0212838	0.0419502	0.0327649	0.0295363	0.0204143	0.00657994	0.0317224	0.0354317	0.0314848	0.0208048	0.0232822	0.0135465	0.0124235	0.0257866	0.047414	0.0172216	0.0427383	0.0117784	0.027261
MYL6B	0.0450607	0.0238498	0.0629016	0.00928866	0.0674312	0.0422648	0.106027	0.085562	0.0888188	0.0475938	0.0550741	0.0570657	0.0613721	0.110165	0.0526415	0.0785499	0.0170713	0.044938	0.0650226	0.0509503	0.0586244	0.0577986	0.0437632	0.0787275	0.0518098	0.0551146	0.0151291	0.0406166	0.0603446	0.043037	0.0697631	0.0643951	0.0557259	0.0937458	0.024654	0.0623562	0.11855	0.0602083	0.0513625	0.0554558	0.0511737	0.0195864	0.0562206	0.0653525	0.0572227	0.0616761	0.0536151	0.0433736
MYL6	0.0716605	0.0570684	0.053196	0.129418	0.112939	0.116135	0.0906268	0.112035	0.145483	0.0682199	0.0878011	0.0490545	0.12459	0.0383162	0.0905708	0.0990481	0.0512337	0.135656	0.0749461	0.10007	0.087896	0.125364	0.0409803	0.0925239	0.0977782	0.0823994	0.0641418	0.0978985	0.0907474	0.0808346	0.0849011	0.082726	0.0961303	0.0764896	0.0247874	0.0658503	0.0835059	0.0867368	0.0582183	0.0784498	0.0738444	0.103616	0.0532267	0.0837313	0.0804012	0.14303	0.0764273	0.0402422
SMARCC2	0.144426	0.113193	0.202907	0.139658	0.126332	0.130764	0.246297	0.239993	0.230582	0.167532	0.218859	0.193365	0.212334	0.277399	0.169207	0.197671	0.137596	0.177451	0.180769	0.167957	0.194398	0.275367	0.168551	0.259856	0.0985711	0.122432	0.0782211	0.0966862	0.134977	0.121428	0.244823	0.225798	0.236408	0.200257	0.135741	0.154636	0.333779	0.31158	0.138891	0.223195	0.190975	0.278202	0.286458	0.128451	0.15797	0.260444	0.318634	0.286867
RNF41	0.0430264	0.0638428	0.0488853	0.0596764	0.0340814	0.0622993	0.0899137	0.105762	0.0670467	0.0489036	0.041543	0.0342844	0.0612874	0.0336533	0.0804142	0.0555108	0.04402	0.0357705	0.065114	0.033337	0.0615762	0.0996783	0.0445018	0.061695	0.0414161	0.0340127	0.0230006	0.0452289	0.0436342	0.037463	0.0812905	0.067409	0.0530598	0.0711275	0.0268283	0.0710359	0.0731925	0.072737	0.0509997	0.0447749	0.0349328	0.0473445	0.0375971	0.0444638	0.0501798	0.0914681	0.0789621	0.0886511
NABP2	0.0185655	0.0383288	0.0249308	0.0503258	0.0065411	0.0147745	0.0426239	0.0444768	0.0316047	0.0235225	0.0376003	0.0135159	0.0347412	0.0248075	0.0426219	0.0227379	0.0315346	0.030815	0.0228191	0.0423835	0.0194923	0.0249206	0.025535	0.0283829	0.0272873	0.0233289	0.0297138	0.0363264	0.0221611	0.0180286	0.035683	0.0686719	0.0333461	0.0411608	0.0102521	0.00692922	0.060938	0.0343096	0.0207407	0.0138936	0.0251693	0.0177572	0.0153447	0.0343632	0.00720656	0.0314256	0.0435221	0.0237195
SLC39A5	0	0	0	0	0.00479959	0	0	0	0	0.00161769	0.00181529	0.00221069	0.00191496	0.0173563	0	0	0	0	0	0	0	0.00125368	0	0.00354704	0	0	0	0	0.00167807	0	0.00149862	0	0.00189154	0	0	0	0	0	0.00251861	0	0	0	0	0	0	0.00959273	0.0100801	0.00160012
ANKRD52	0.061421	0.085628	0.0774473	0.0119535	0.0622909	0.0457291	0.104454	0.118259	0.124973	0.0620854	0.047483	0.0619085	0.0624769	0.207493	0.07482	0.0848266	0.0706061	0.0874293	0.0621212	0.0881154	0.0746758	0.143621	0.0545704	0.128841	0.0540574	0.0539551	0.0285597	0.0599424	0.0452949	0.0422068	0.100999	0.131346	0.0970965	0.0921713	0.0643579	0.0869591	0.102919	0.111147	0.0376817	0.0998806	0.105483	0.0825596	0.0836926	0.0511662	0.069524	0.131763	0.0986811	0.145908
COQ10A	0.00701788	0.0128706	0.0195113	0.0177597	0.0234493	0.0235783	0.0104877	0.0367194	0.0164957	0.0161946	0.0252088	0.0208081	0.0219774	0.0182275	0.0176863	0.0278058	0	0.0327862	0.0274997	0.0245694	0.0212052	0.0272824	0.00610965	0.0352595	0.0148755	0.00310196	0	0.00871033	0.022117	0.011953	0.0238729	0.0107408	0.0290262	0.00768176	0.00852151	0.00906809	0.0143036	0.0195141	0.0141349	0.0199257	0.0337739	0.0192326	0.0146854	0.00279409	0.0189126	0.0280161	0.013874	0.00976625
CS	0.0600204	0.085016	0.0840249	0.0639381	0.0824621	0.0849579	0.040851	0.0829955	0.0611661	0.0292677	0.066503	0.0702295	0.0627779	0.0616957	0.048895	0.0495016	0.0193425	0.0461471	0.0640048	0.0700402	0.0660948	0.083157	0.0533209	0.0469164	0.0596591	0.0777134	0.0614878	0.101984	0.0878948	0.064765	0.0727709	0.166758	0.0728634	0.066239	0.0393894	0.0889843	0.0472647	0.0721934	0.0906825	0.0543279	0.0637491	0.0651321	0.075065	0.0496689	0.0369947	0.0428791	0.054354	0.0584327
AC073896.1	0.0457511	0.0651368	0.0471062	0.0327752	0.0495668	0.0132197	0.027039	0.0433503	0.0504839	0.0241872	0.0224085	0.0549573	0.0229343	0	0.0366053	0.017558	0.040895	0.00782885	0.032593	0.0617998	0.0205702	0.0742501	0.0284693	0.0470829	0.035865	0.0513995	0.0243264	0.0297156	0.03749	0.0372031	0.0317596	0.0569399	0.0607952	0.0418352	0.041881	0.048555	0.0173222	0.0221657	0.0342193	0.0368045	0.0243583	0.0534481	0.0349945	0.0223146	0.0367181	0.0693297	0.0430482	0.0528758
PAN2	0.0332643	0.062536	0.0730349	0.108974	0.0602415	0.0595262	0.183949	0.0588506	0.101978	0.0665973	0.0437641	0.0566749	0.0778597	0.106094	0.0565951	0.0648666	0.0293516	0.0841602	0.0577849	0.0822268	0.0448118	0.042899	0.0410218	0.0537725	0.0598416	0.0298916	0.0172826	0.0930997	0.0685363	0.057619	0.111764	0.127785	0.0864427	0.0911195	0.0381595	0.0683501	0.11095	0.0789481	0.0404725	0.0632944	0.072201	0.0858909	0.127462	0.055197	0.0926555	0.0716204	0.0857242	0.0592211
IL23A	0	0	0.00148247	0	0	0	0	0	0	0	0.000460873	0	0.00200429	0	0	0	0	0	0.0024515	0	0.00329063	0.0013386	0.00205774	0	0	0	0	0	0	0	0	0	0	0	0	0	0	0	0	0	0.00407432	0	0	0	0	0	0	0.0022194
STAT2	0.127197	0.132628	0.147905	0.130531	0.0972463	0.112366	0.23749	0.236753	0.169838	0.0896183	0.129662	0.10801	0.141278	0.166283	0.165181	0.112236	0.0792223	0.0878133	0.144369	0.202305	0.106467	0.173051	0.0786409	0.14155	0.103146	0.0888694	0.0738301	0.148824	0.125859	0.147745	0.119726	0.182625	0.155554	0.114663	0.0716459	0.113146	0.104029	0.14781	0.08737	0.257702	0.118009	0.0876806	0.159027	0.11152	0.0950572	0.118397	0.167229	0.1446
APOF	0	0	0	0	0	0	0	0	0	0	0	0	0	0	0	0	0	0	0	0	0	0	0	0	0	0	0	0	0	0	0	0	0	0	0	0	0	0	0	0	0	0	0	0	0	0	0	0
TIMELESS	0.00683715	0.00833399	0.00944152	0	0.0169015	0	0.00163101	0.00278555	0.00678818	0.00636506	0.00547762	0.00589666	0.00615005	0	0.00855597	0.0119459	0	0.0154616	0.00312386	0.0060174	0.00464819	0.00789379	0.00100512	0	0.00728659	0.00632465	0	0.00415039	0.00485177	0.00316631	0.00914588	0.0155893	0.00870921	0.00301086	0	0	0.00576468	0.00459708	0.00973213	0.00438523	0.0139893	0.00394543	0	0.00223071	0.00509189	0.0148785	0.00570372	0.00388337
MIP	0.00123624	0	0.00415444	0	0	0.00319297	0	0	0.0033615	0	0	0	0	0	0	0.00278386	0	0	0.00139366	0	0.00169453	0.00122683	0.00135885	0.00477882	0.00257708	0	0	0.00375889	0	0	0	0	0	0	0.00409327	0.0028968	0	0	0	0	0	0	0	0	0	0	0	0.000989126
SPRYD4	0.0155784	0.0169957	0.0451991	0	0.0365865	0.00514021	0.0180468	0.0322206	0.0435758	0.0282219	0.0661294	0.0470109	0.0371317	0.0334544	0.0273416	0.019145	0.0170217	0.0286446	0.0482019	0.0517113	0.0431952	0.0477593	0.0285574	0.0261703	0.0298322	0.0208832	0	0.0237493	0.0234826	0.0263105	0.0424809	0.0212875	0.0281454	0.0311413	0.02543	0.0175791	0.0412867	0.0259038	0.0160196	0.0193625	0.0188772	0.045715	0.024997	0.0324689	0.0182231	0.0725389	0.0860218	0.0474902
GLS2	0.022296	0.0412616	0.0698932	0.0957596	0.0515837	0.0372577	0.0652498	0.0496505	0.116895	0.0321531	0.0494976	0.0313677	0.0278063	0.0222976	0.048509	0.0331335	0.0216815	0.0309028	0.0435178	0.0444236	0.0506018	0.0696776	0.0441759	0.0824942	0.0213527	0.0353771	0.00710033	0.0328663	0.0501102	0.0504055	0.0355955	0.0683154	0.0478279	0.0821688	0.0188232	0.0327346	0.0360178	0.0198463	0.0200947	0.0286142	0.0372333	0.0296393	0.0789942	0.0135856	0.0198878	0.0579351	0.0733317	0.0312789
RBMS2	0.105203	0.0870006	0.118962	0.0897513	0.0893379	0.111123	0.105683	0.106144	0.169019	0.126879	0.167717	0.153409	0.146814	0.106462	0.140625	0.129148	0.0281773	0.125585	0.114293	0.15124	0.161674	0.153297	0.0925251	0.155988	0.124086	0.0690856	0.0379772	0.0874628	0.0915455	0.10489	0.0826283	0.125778	0.114271	0.177831	0.096556	0.143606	0.0534963	0.0779764	0.0961882	0.108907	0.0988225	0.143864	0.0847018	0.0535148	0.049023	0.0971806	0.165747	0.0897734
BAZ2A	0.187336	0.166546	0.165378	0.190812	0.113658	0.183107	0.16157	0.187233	0.181186	0.11257	0.165855	0.148637	0.156659	0.249657	0.216185	0.153989	0.0994331	0.0734007	0.140332	0.199704	0.138781	0.154167	0.139919	0.142003	0.150759	0.172895	0.0635423	0.142004	0.168583	0.155328	0.198981	0.150693	0.188313	0.122144	0.134491	0.205819	0.185329	0.162662	0.142443	0.146991	0.155743	0.134165	0.166001	0.10937	0.156254	0.123338	0.227213	0.169479
ATP5F1B	0.172117	0.14553	0.13299	0.146545	0.180497	0.178755	0.265059	0.240773	0.24547	0.11234	0.139927	0.0956745	0.15789	0.176412	0.159745	0.107209	0.149765	0.0883355	0.227945	0.129461	0.129866	0.146033	0.112677	0.134071	0.13976	0.135874	0.214077	0.19097	0.177551	0.150952	0.275957	0.198611	0.200822	0.0968562	0.102831	0.100994	0.147617	0.144102	0.231825	0.13859	0.0911657	0.11185	0.231681	0.220395	0.139356	0.158857	0.0938123	0.134091
PTGES3	0.150346	0.111004	0.200257	0.209785	0.174387	0.150992	0.851616	0.166747	0.197697	0.17697	0.163581	0.144123	0.172247	0.17487	0.170126	0.107738	0.0806573	0.0820287	0.168042	0.154995	0.171228	0.233682	0.154273	0.179091	0.178369	0.13942	0.114263	0.21672	0.186673	0.186705	0.191094	0.192448	0.226963	0.230746	0.127806	0.144591	0.28784	0.266253	0.136995	0.198279	0.140453	0.231385	0.159496	0.325811	0.301277	0.196497	0.1864	0.614093
NACA	0.109374	0.102037	0.11489	0.0672137	0.0839345	0.0958365	0.211472	0.195128	0.149105	0.100907	0.103363	0.107596	0.130886	0.170272	0.111514	0.0837933	0.109954	0.107434	0.126888	0.113612	0.102066	0.125202	0.107423	0.137385	0.0907358	0.0909387	0.137977	0.137323	0.129653	0.115906	0.169038	0.198216	0.133488	0.112315	0.0857476	0.0943009	0.133752	0.162403	0.118264	0.109803	0.117661	0.0948683	0.0754074	0.0958288	0.157607	0.131743	0.129462	0.0976665
PRIM1	0.0471841	0.0416668	0.0629338	0.0579754	0.0295963	0.0370859	0.0568984	0.0409341	0.0556361	0.0361284	0.0444346	0.0277113	0.0354181	0.0315187	0.0305801	0.036388	0.0131957	0.00724088	0.0459956	0.0355816	0.0262769	0.0366324	0.033277	0.026813	0.0470476	0.0225708	0.0313285	0.0233765	0.0441909	0.0498749	0.0565009	0.019209	0.0515547	0.0629579	0.0273243	0.055749	0.0556379	0.070773	0.0295248	0.0430133	0.0714585	0.043537	0.0420971	0.024773	0.0529492	0.0369255	0.0498689	0.0309508
HSD17B6	0.00283477	0.00822306	0.00179704	0	0.00491472	0	0.0159993	0.0112912	0.0103943	0.00514925	0.00949722	0.00986868	0.0105038	0	0.00403006	0.0164893	0.00408315	0	0.00124662	0	0.00630186	0.000737278	0.0154876	0.00189327	0	0	0.0147035	0.00656389	0.00424966	0.0148831	0.00671455	0.00777582	0.0118048	0	0	0.00995997	0.00612772	0.00790932	0	0.0100857	0.00579389	0.00656609	0	0.00506468	0	0.012685	0.00647958	0.00892118
SDR9C7	0.00307382	0	0	0	0	0	0	0	0	0.000904034	0	0	0	0	0.00270198	0	0	0	0	0	0	0	0	0.00464535	0	0	0	0	0.00192987	0	0.00209803	0	0.00041139	0	0	0	0	0	0	0	0	0	0	0	0	0	0	0
RDH16	0.00665622	0.00906639	0	0	0.00286704	0	0	0.00374158	0.00420905	0.0046254	0.0049902	0.00160676	0.00159221	0	0.00795452	0	0	0.00473864	0.010214	0.00616347	0	0.00484858	0.000570295	0.010586	0.00783621	0	0	0.00932976	0.00293304	0	0.00865621	0.00816032	0.00572979	0.00918076	0.00440941	0	0.00634509	0	0	0	0.00192364	0	0	0.00343328	0.00832981	0	0.0051176	0.00615578
GPR182	0	0	0	0	0	0	0	0	0	0	0	0	0	0	0	0	0	0	0	0	0	0	0	0	0	0	0	0	0	0	0	0	0	0	0	0	0	0	0	0	0	0	0	0	0	0	0	0
ZBTB39	0.0155791	0.0151445	0.00717927	0	0.00356216	0.0186171	0.0103984	0.0108601	0.0211541	0.0149004	0.0107835	0.00985352	0.0193258	0.0173873	0.0111493	0.00693526	0.0264471	0.00310058	0.0177041	0.0162116	0.0103384	0.0152201	0.00973837	0.0204608	0.0129706	0.0150178	0.0138905	0.00281315	0.0110161	0.00984791	0.0109173	0	0.0106881	0.00603115	0.00236801	0.00420511	0.0110573	0.00802601	0.00785717	0.0143191	0.00281758	0.00967596	0.0153447	0.00549082	0.00609998	0.00814077	0.0157266	0.0171414
TAC3	0	0.00149938	0	0.0144304	0.0206881	0.00434517	0.0199471	0.0101117	0.00527326	0.00434063	0.0015757	0.00343564	0.0076959	0	0.0111672	0.0135182	0	0.00838243	0.00703436	0.0096191	0	0.00903447	0.0147554	0	0.00120918	0	0	0.00436858	0.0105126	0.0227516	0.00809248	0.0141213	0.0146738	0	0.00586287	0.00666333	0.00491709	0.0153178	0.0178055	0.00514063	0.00666339	0.0163964	0	0.00324981	0.00508711	0.0169751	0	0.00599029
MYO1A	0	0	0.00176889	0	0	0	0	0	0	0	0	0	0	0	0	0	0	0	0	0	0	0	0	0	0	0	0	0	0	0	0	0	0	0.00207243	0	0	0	0	0	0.00339236	0	0	0	0	0	0	0	0.00108814
NEMP1	0.0222966	0.0138725	0.0317816	0.0187956	0.0148239	0.0224191	0.0222523	0.0246777	0.0332638	0.0313777	0.0355402	0.0322753	0.0337226	0.0249825	0.0365699	0.025936	0.00691224	0.0427059	0.0310383	0.0213758	0.0241897	0.026439	0.0233057	0.0135877	0.0157283	0.0267136	0.0264947	0.0165369	0.0199051	0.0247268	0.0359222	0.0408734	0.0282007	0.031771	0.0335298	0.0267598	0.0147443	0.0269027	0.0433338	0.0169214	0.0469061	0.0373569	0.0496246	0.00758668	0.0223347	0.0433861	0.0302072	0.0281202
NAB2	0.0116835	0.0262698	0.00742385	0	0.0257959	0.0289562	0.0331943	0.0348084	0.0343115	0.0109339	0.00852358	0.00765915	0.0228469	0.014754	0.0180225	0.0033628	0	0	0.00428017	0.0272537	0.00701969	0.0181419	0.0197631	0.0319588	0.0192571	0.013206	0.0389031	0.00991543	0.0241815	0.014959	0.027037	0.0611277	0.0269825	0.016111	0.0171205	0.00522207	0.00445792	0.0047207	0.0186158	0.0318731	0.0168305	0.00505009	0	0.0119485	0.016398	0.0147792	0.015648	0.0152851
STAT6	0.0315206	0.0430893	0.0411429	0	0.0386639	0.0147798	0.0422001	0.0352069	0.0402654	0.0312374	0.0442662	0.0350977	0.0221508	0.0241534	0.0203192	0.0461956	0.0205233	0.0540138	0.0376268	0.0346946	0.0422488	0.032742	0.00985436	0.0595246	0.0239588	0.0338057	0.0594453	0.012963	0.0359085	0.052368	0.0445077	0.0357208	0.0368538	0.0496555	0.0183904	0.0382907	0.0204283	0.0385787	0.00892031	0.0140755	0.0137737	0.0387147	0.0325837	0.00290634	0.0222681	0.047618	0.0749009	0.0820134
LRP1	0.703648	0.811464	0.773539	0.572848	0.814146	0.619636	0.837341	0.996922	1.12596	0.821143	0.959279	0.738979	1.20589	0.62932	1.03029	0.768287	0.549929	0.771724	0.913574	0.964097	1.0031	0.685346	0.7766	0.880365	0.823928	0.655386	0.5198	0.56371	0.608579	0.657992	0.837042	0.807489	0.895905	0.740487	0.575434	0.899997	0.726267	0.866809	0.80002	0.567365	0.859966	0.677659	0.674437	0.705502	0.818814	0.840649	1.01012	0.575399
NXPH4	0	0	0	0	0	0	0	0	0	0.00113423	0.00231777	0	0.00501188	0	0	0	0	0	0	0	0	0.00116498	0.00143186	0	0.0041779	0	0.0149374	0	0	0	0	0	0.00136447	0	0	0	0	0	0	0	0	0	0.0163004	0.00256041	0.00215807	0.0028584	0	0.00396037
SHMT2	0.0132788	0.0161045	0.010295	0.0166267	0.0282832	0.00135574	0.0244596	0.00533698	0.0192855	0.0118349	0.0164181	0.0178698	0.0147884	0.0155721	0.0118326	0.00383486	0.0141098	0.00723053	0.0225602	0.0166855	0.00814132	0.0129516	0.00496123	0.01355	0.0209687	0.00343424	0.0217424	0.0148947	0.0101661	0.0149448	0.0287987	0.0253982	0.0143064	0.0145847	0.00258182	0.00104542	0.0195122	0.0138587	0.0146316	0.00858723	0.0275922	0.00355302	0.0210874	0.0281257	0.00648501	0.007602	0	0.0714674
NDUFA4L2	0.00642825	0.00363962	0.00238197	0.00850543	0.0132404	0.0105184	0.00957005	0.00867271	0.0088746	0.00191018	0.000725923	0.00406991	0.00808504	0	0.0155371	0.00350022	0	0	0.00394673	0.00369501	0	0	0.00186447	0.00250757	0.00382158	0	0.0347201	0.00406271	0.00934385	0.00755076	0.00663694	0.0170672	0.00458219	0.00288091	0.000575467	0	0.00382358	0.00446887	0.00166562	0	0	0.00207534	0	0.00817105	0.00485393	0.00348806	0	0.0142226
STAC3	0.00865074	0.00710381	0.00772156	0.0129695	0.0124457	0.00924644	0.0162687	0.0171409	0.00398027	0.00779575	0.00277368	0.0148623	0.0116683	0.0272702	0.0137918	0.00395584	0	0.00696118	0.00770395	0.01838	0.00697025	0.0223177	0.013869	0.00277216	0.00841627	0.00541512	0	0	0.00582478	0.00636666	0.00570406	0.0128817	0.0135335	0.00283045	0.00993753	0.0236174	0.00597034	0.00397922	0.00641966	0.00513404	0.0112058	0	0.0231217	0	0.00702832	0.0122225	0.01891	0.0341099
AC137834.1	0.00249705	0.00188434	0.00258785	0	0.00377697	0.00369963	0	0.00387709	0.00433576	0.00294332	0.00375861	0.0050661	0.00126521	0	0	0	0.00752252	0.00945607	0.00625278	0.0103189	0	0.00644507	0	0.00991923	0.00120918	0	0	0.00138417	0	0.00487652	0.00263517	0	0.00406036	0.00103678	0.00159073	0	0	0.00214641	0	0.00434377	0.0116112	0	0.0121579	0	0.00294841	0.00490776	0	0.013028
R3HDM2	0.462437	0.431039	0.57354	0.494302	0.525685	0.415585	0.487326	0.511148	0.60481	0.507608	0.471014	0.48204	0.444653	0.484468	0.611912	0.504259	0.324483	0.401686	0.475147	0.511269	0.526569	0.631047	0.472298	0.560854	0.428814	0.442329	0.375098	0.40264	0.435201	0.500695	0.474598	0.490992	0.571722	0.543148	0.446325	0.458985	0.462786	0.533041	0.392479	0.53031	0.576674	0.422997	0.397377	0.369485	0.399306	0.558915	0.75587	0.438061
INHBC	0	0	0	0	0.00495324	0	0	0.0026381	0.00223449	0.00128389	0	0.000931731	0	0	0.00268119	0	0	0	0.0014601	0.00245666	0	0	0.00310657	0	0	0	0	0	0.00565438	0.00426574	0	0	0.0029856	0	0	0	0	0.00133858	0.00269712	0	0	0	0	0	0	0	0	0.00115774
INHBE	0.00286309	0	0	0.0132693	0	0	0	0	0	0	0	0	0	0	0.00269601	0	0	0	0.00181008	0	0	0	0	0	0	0	0	0	0.00192715	0	0	0	0	0	0	0	0	0	0	0	0	0	0	0	0	0	0	0.0011933
GLI1	0	0.00227651	0	0	0	0	0	0	0	0	0	0	0	0	0	0	0	0	0	0	0	0	0	0	0	0.00557565	0	0	0	0	0	0	0.000387348	0	0	0	0	0	0	0	0	0	0	0	0	0	0	0
ARHGAP9	0.000875588	0	0	0.0107205	0.00280815	0.00503813	0.00247942	0	0.00145631	0.00253749	0	0	0	0	0	0.00255764	0	0	0	0	0	0.00161516	0.0040346	0.00220463	0	0.00664706	0.00610037	0	0.00365191	0	0.0020103	0	0.00192852	0.00358675	0.00198006	0.00525961	0	0.00184736	0	0	0.00376701	0.00181137	0	0	0.00246061	0	0	0.00746809
MARS	0.116086	0.0744374	0.0881361	0.175011	0.0888738	0.0647457	0.107977	0.0844474	0.103324	0.0755187	0.0834992	0.0722446	0.0967469	0.073044	0.128421	0.123568	0.0776794	0.105494	0.0770309	0.0973612	0.107008	0.136122	0.071768	0.10602	0.055835	0.0805832	0.0684208	0.0546749	0.0856729	0.0637293	0.0814027	0.149032	0.0902232	0.0844549	0.0517616	0.078165	0.100347	0.0980331	0.0431915	0.114395	0.10004	0.0609184	0.135876	0.0544068	0.0347703	0.104032	0.0894999	0.267246
DDIT3	0.00471702	0.0348046	0.00663433	0.00850543	0.0235261	0.0141128	0.0480785	0.0305269	0.0322081	0.0297871	0.016863	0.0145498	0.0347155	0.0441694	0.0322484	0.0198047	0.00961358	0.0365171	0.0315928	0.006407	0.0159689	0.0255185	0.0149478	0.0224632	0.00917055	0.00893396	0.029564	0.0248869	0.012183	0.0321742	0.0256222	0.0398591	0.0258941	0.0334614	0.00371026	0.00472879	0.0401396	0.0226199	0.005391	0.0257148	0.0268898	0.0148914	0.0690213	0.011516	0.0114514	0.0487841	0.00431087	0.0676622
MBD6	0.0507453	0.0657806	0.0499672	0.0877002	0.0696673	0.0744977	0.0353367	0.0813516	0.0784131	0.0359579	0.0542333	0.0413529	0.0475032	0.0504761	0.0686641	0.0627649	0.0285718	0.0272086	0.0573092	0.0404814	0.0902909	0.0433438	0.0399123	0.0793801	0.0354333	0.0524944	0.00941109	0.0713362	0.0295262	0.0634835	0.0627653	0.052991	0.0619219	0.0435432	0.0246446	0.0179631	0.0467456	0.060641	0.0371046	0.0238066	0.0307135	0.03967	0.0517483	0.0543082	0.0336669	0.0538963	0.0972475	0.0359176
DCTN2	0.0937872	0.109698	0.152948	0.0830963	0.108237	0.110341	0.131155	0.153082	0.157288	0.113226	0.140975	0.0994725	0.146333	0.194556	0.128696	0.109332	0.0601409	0.111268	0.136508	0.161003	0.149684	0.147624	0.100765	0.126631	0.099954	0.117149	0.0234581	0.143237	0.0890829	0.104269	0.166493	0.273353	0.136492	0.11415	0.07396	0.0750763	0.132844	0.119164	0.129759	0.10675	0.104637	0.112597	0.0798301	0.0797738	0.0938018	0.136528	0.122837	0.142394
KIF5A	0.0732021	0.12223	0.128411	0.173885	0.124096	0.116512	0.16968	0.158798	0.0994301	0.0718881	0.0967959	0.0713668	0.0855074	0.142925	0.11466	0.0786205	0.0443159	0.0668005	0.0990552	0.133069	0.108094	0.0700286	0.0834289	0.13053	0.118232	0.0772585	0.120344	0.127399	0.123934	0.102476	0.149771	0.132496	0.133195	0.0780791	0.0882086	0.0770066	0.116095	0.12866	0.132537	0.0835004	0.083854	0.0991698	0.133276	0.130123	0.113929	0.109646	0.137206	0.0703623
PIP4K2C	0.0324825	0.0220861	0.0516279	0.119439	0.028485	0.0164588	0.0595258	0.0885961	0.0540115	0.0354745	0.0385244	0.0443133	0.0516837	0.0313972	0.0355451	0.0318592	0.0142494	0.0466568	0.0608836	0.0532724	0.0431935	0.0429541	0.0291679	0.0543888	0.0250291	0.016822	0.0777475	0.0279342	0.0409951	0.0332231	0.061193	0.0889668	0.0635141	0.0368272	0.0276902	0.0225663	0.0421982	0.0733839	0.0502325	0.0729008	0.0466978	0.0412722	0.0461016	0.0347891	0.0163763	0.0433363	0.016192	0.0375862
DTX3	0.0652189	0.114742	0.0622493	0.104869	0.121563	0.127887	0.165078	0.167765	0.135638	0.103312	0.11485	0.0872518	0.116832	0.0727717	0.0944343	0.0770103	0.0762956	0.181921	0.118221	0.09772	0.0895618	0.0732993	0.0701523	0.0832471	0.0903834	0.0886868	0.0825886	0.0656975	0.114047	0.100028	0.156868	0.129621	0.110356	0.0861762	0.0693648	0.0518903	0.0938722	0.130435	0.136401	0.0828143	0.0625792	0.0695629	0.0926621	0.0583826	0.128912	0.112714	0.085192	0.0804068
ARHGEF25	0.0436105	0.0596763	0.0295706	0.0570329	0.0541571	0.0556165	0.0492472	0.0594637	0.0684132	0.0279849	0.0215869	0.0295479	0.0336298	0.0303803	0.0351756	0.0216202	0.0165411	0.0214547	0.0293177	0.0283857	0.0370643	0.0297174	0.030203	0.0267274	0.0494905	0.0762589	0.129519	0.041489	0.0336105	0.0206921	0.0658465	0.0972826	0.0571177	0.0285956	0.0225222	0.0369811	0.0206935	0.0433249	0.0326241	0.0208998	0.0220936	0.0237038	0.0164841	0.0225862	0.0429415	0.0172999	0.0401622	0.015602
SLC26A10	0.0145504	0.0132771	0.00804964	0	0.0164498	0.00357716	0.00161577	0.017865	0.0112825	0.00797627	0.00502448	0.0142078	0.00192761	0	0.0254367	0	0.00311947	0.0326181	0.00867949	0.0158167	0.0064337	0.00952048	0.0106445	0.0113705	0.00901387	0.010277	0.0150004	0.00978734	0.0105273	0.012011	0.0138995	0.0146878	0.0120544	0.0109219	0.0083431	0.00364306	0.00658585	0.00157106	0.00371685	0.00546526	0.0189724	0.0217612	0.0435565	0.0144509	0.00648017	0.0127251	0.0101903	0.00276563
B4GALNT1	0.0383585	0.0193273	0.023923	0.0218496	0.043013	0.0233083	0.0284094	0.0362636	0.0246681	0.010929	0.0176244	0.0190982	0.0314263	0.0203881	0.0477826	0.0112697	0.0173086	0.00774506	0.0212659	0.0161582	0.0292368	0.0111016	0.0244195	0.0141792	0.0324903	0.036095	0.0268964	0.02768	0.0278815	0.0282503	0.0461793	0.0770205	0.0442253	0.0304694	0.0164204	0.0273886	0.0339672	0.0233783	0.0405115	0.0242092	0.00788906	0.00962323	0.0365479	0.0349366	0.0185402	0.00536978	0.0113549	0.0204144
OS9	0.107735	0.130916	0.153727	0.0842277	0.121003	0.154351	0.133355	0.150065	0.168308	0.10822	0.156073	0.110619	0.158088	0.180512	0.140799	0.0989926	0.0913089	0.0747603	0.162941	0.117401	0.137909	0.117047	0.0934034	0.149568	0.106215	0.088808	0.0701175	0.110437	0.0937551	0.140402	0.146756	0.203014	0.150535	0.111863	0.0727583	0.110183	0.120471	0.128983	0.085601	0.131389	0.160476	0.132566	0.125298	0.0667347	0.107061	0.190106	0.167308	0.0782628
AGAP2	0.0477255	0.0741314	0.0577324	0.0562721	0.0472101	0.0482591	0.0337763	0.0707406	0.0528596	0.0397723	0.0400222	0.0493703	0.0745159	0.0446284	0.056138	0.0577379	0.0431929	0.0394376	0.0471839	0.0548295	0.0555061	0.0549517	0.048468	0.0644207	0.0581471	0.0523265	0.0653259	0.0492058	0.03148	0.055391	0.0646033	0.104926	0.0892581	0.0503637	0.0514173	0.0590151	0.0463287	0.0418217	0.0435862	0.0330478	0.0440017	0.0306853	0.0727791	0.0194283	0.0383586	0.114217	0.0604667	0.0210465
TSPAN31	0.0388153	0.0371876	0.0599198	0.0647416	0.0580499	0.0674584	0.0990906	0.0825957	0.0757961	0.0619151	0.0533446	0.0262202	0.0489707	0.0475944	0.0495007	0.0574463	0.0181438	0.0581438	0.0913045	0.0557787	0.0760213	0.0789096	0.0373286	0.0597685	0.0371067	0.0556728	0.0285105	0.0689133	0.0705743	0.0315723	0.0999575	0.0987665	0.0665095	0.0643783	0.0328188	0.0536792	0.0618007	0.0733247	0.0220366	0.0599309	0.0700627	0.0438191	0.0774444	0.023821	0.0549701	0.0958146	0.0430723	0.0839304
CDK4	0.0231454	0.0266806	0.0297972	0.0281427	0.0381705	0.0187162	0.068681	0.0693903	0.0481008	0.0282037	0.0403772	0.0441268	0.043586	0	0.0259388	0.0474583	0.0333544	0.0348303	0.0522161	0.0168597	0.0190703	0.0716745	0.0187625	0.0611631	0.0279997	0.020345	0.0216471	0.0470253	0.0233073	0.0409579	0.0461342	0.0271151	0.0485303	0.0483649	0.0286051	0.0233555	0.0343644	0.0456756	0.0348677	0.0380749	0.0717352	0.0283286	0.0387357	0.0337987	0.0293088	0.0723542	0.0328236	0.0542911
MARCH9	0.0452004	0.0311319	0.0867185	0.0812718	0.0530658	0.0369084	0.0760303	0.103493	0.0915289	0.0375176	0.0626804	0.0318972	0.0884315	0.12237	0.101535	0.124861	0.0100563	0.0720022	0.0649196	0.0614472	0.096721	0.102337	0.0299994	0.118356	0.0573231	0.0378682	0.0284063	0.0551009	0.0618513	0.0209102	0.0717674	0.103022	0.0642721	0.0580073	0.0205151	0.0588402	0.106666	0.0827106	0.0490394	0.0366884	0.090213	0.0639526	0.112358	0.048622	0.0360898	0.108794	0.0524637	0.0544817
CYP27B1	0	0	0	0	0	0	0	0	0	0	0.00138675	0	0	0	0	0.00475332	0	0	0.00158864	0	0	0	0	0	0	0	0	0	0	0	0	0	0.000947532	0	0	0	0	0	0	0	0	0	0	0	0	0	0	0.00122183
METTL1	0	0	0.00230969	0	0	0	0	0.000712518	0.00162621	0.000806752	0.00319252	0.00175904	0.00229626	0	0	0	0	0	0	0	0.00245742	0.00537031	0	0.00292491	0.00160436	0	0	0	0	0	0.00249889	0	0.00260877	0	0	0	0.00343457	0.000692071	0.00612947	0.00573155	0	0	0	0	0	0.00404634	0	0.00415465
EEF1AKMT3	0	0	0	0	0	0	0	0.00111542	0	0	0	0	0.00144447	0	0	0	0	0	0	0	0	0.00182451	0	0	0	0	0	0	0	0	0	0	0.00097447	0	0	0	0	0	0	0	0	0	0	0	0.00256014	0	0	0
TSFM	0.0199682	0.0300201	0.0401401	0	0.0471375	0.0499261	0.040615	0.0398819	0.0298863	0.0420688	0.0317944	0.0255944	0.0348325	0.0143534	0.0259517	0.0406165	0.017205	0.0294878	0.04146	0.0307399	0.0370243	0.0617108	0.0413947	0.0269777	0.036418	0.0584143	0.0136271	0.0342624	0.028691	0.0575047	0.0531081	0.0686763	0.0490561	0.0229017	0.0303905	0.0245679	0.0261965	0.0286108	0.0286429	0.042718	0.044168	0.0291667	0.0152501	0.0223989	0.032666	0.0434717	0.0567848	0.0668639
AVIL	0.0300685	0.0385307	0.0188938	0.0403817	0.0514582	0.0476202	0.059795	0.0496832	0.0590158	0.0353862	0.0450871	0.0457856	0.0418674	0.0244009	0.0461601	0.0109722	0.0529368	0.0407689	0.0348442	0.0408726	0.0332879	0.0685123	0.0338354	0.0561934	0.0293747	0.021231	0.00767595	0.0226584	0.0306301	0.0323536	0.0283211	0.0247349	0.043597	0.0422231	0.0150364	0.0561747	0.0357223	0.0443378	0.0386333	0.042365	0.0410102	0.0197062	0.0143019	0.0262686	0.0120185	0.0692939	0.0351606	0.10462
CTDSP2	0.0852309	0.0974927	0.126541	0.0998494	0.0715511	0.109358	0.214529	0.185227	0.148886	0.117497	0.126978	0.103524	0.125589	0.0885012	0.106052	0.104413	0.11993	0.0764984	0.101148	0.0681076	0.0860344	0.203896	0.107966	0.145913	0.0720866	0.0944863	0.0473869	0.129599	0.10783	0.108517	0.180742	0.143538	0.146544	0.123058	0.137801	0.0913161	0.194684	0.186024	0.110214	0.132638	0.0785451	0.132529	0.203102	0.0892109	0.133859	0.186936	0.136165	0.234165
ATP23	0.0138417	0.0130028	0.00787167	0.0385104	0.0166449	0	0.00390321	0.0178173	0.0150194	0.0127223	0.0165252	0.0131823	0.0144365	0	0.00945944	0.0178335	0.0256824	0.0250486	0.00974861	0.0177878	0.0181085	0.00877884	0.0117824	0.0225493	0.0125774	0.0111418	0.00420946	0.0144407	0.0213291	0.0149502	0.0101703	0	0.0259732	0.0154581	0.0168569	0.0110577	0.00384032	0.0154228	0.0102491	0.0405127	0.0047843	0.0130556	0.0155249	0.0119152	0.00768165	0.0282209	0.02571	0.0165024
LRIG3	0.0115797	0.00407242	0.0140898	0.0199658	0.0116596	0.00844647	0.00813596	0.00956025	0.0053391	0.0164419	0.010335	0.0156015	0.011363	0	0.00749571	0.00547185	0.0148039	0.0123112	0.00791772	0.0298162	0.0129178	0.0172761	0.0118821	0.0166008	0	0.0161657	0	0.00934242	0.00546889	0.00190966	0.0128518	0.00849355	0.0167943	0.021851	0.013562	0.00159814	0.00801436	0.00876809	0.012948	0.00141565	0.0203254	0.00655874	0	0.0168436	0.0139246	0.0109899	0.0222843	0.0267752
SLC16A7	0.338437	0.328097	0.352773	0.363215	0.294957	0.317159	0.192493	0.342122	0.296986	0.397023	0.402478	0.327473	0.363181	0.306036	0.278242	0.257535	0.201087	0.304871	0.324695	0.320163	0.301794	0.395649	0.276231	0.287371	0.331862	0.281187	0.184165	0.370643	0.292763	0.368889	0.344919	0.299138	0.383738	0.279516	0.3129	0.225358	0.286739	0.325122	0.215093	0.324179	0.334996	0.336195	0.225305	0.271234	0.303891	0.294579	0.301367	0.310075
USP15	0.408586	0.378469	0.438085	0.39434	0.33048	0.384766	0.382218	0.485577	0.412194	0.442332	0.464074	0.464076	0.471659	0.411568	0.38377	0.433214	0.228226	0.32926	0.447769	0.367509	0.409955	0.522214	0.380511	0.451731	0.385504	0.352533	0.315087	0.34621	0.364251	0.394679	0.448377	0.413338	0.408794	0.397285	0.342794	0.339222	0.354602	0.415108	0.23399	0.473749	0.435885	0.40829	0.422105	0.317983	0.369927	0.47862	0.384024	0.548226
MON2	0.685668	0.587285	0.69194	0.703255	0.752574	0.733829	0.589718	0.674215	0.679406	0.668655	0.764284	0.670509	0.734614	0.644966	0.661704	0.666553	0.505364	0.655923	0.650722	0.638426	0.682893	0.765489	0.647275	0.70664	0.686608	0.610666	0.41893	0.653747	0.667897	0.641759	0.67733	0.823028	0.69908	0.658143	0.606193	0.625877	0.59102	0.612694	0.52261	0.626323	0.631828	0.713604	0.786803	0.447297	0.568222	0.699	0.655497	0.918229
PPM1H	0.141427	0.194535	0.196153	0.199919	0.259215	0.15635	0.199232	0.247253	0.281827	0.240538	0.227732	0.260123	0.265305	0.123178	0.244732	0.222155	0.208014	0.198434	0.217975	0.193879	0.219575	0.168203	0.229813	0.270399	0.21924	0.175554	0.232554	0.137809	0.224926	0.252316	0.260853	0.139551	0.233926	0.254113	0.165833	0.211833	0.284764	0.215588	0.133262	0.254257	0.275495	0.178742	0.172271	0.162048	0.216831	0.19783	0.248866	0.11959
AVPR1A	0	0	0	0	0.00225389	0	0	0	0	0	0	0	0	0	0	0	0	0	0	0	0	0	0	0	0	0	0	0	0	0	0	0	0	0	0	0	0	0	0	0	0	0	0	0	0	0	0	0
DPY19L2	0.365528	0.356629	0.458216	0.374983	0.50966	0.445908	0.500473	0.543365	0.501942	0.489065	0.455222	0.391835	0.422713	0.406213	0.391465	0.4742	0.250273	0.373593	0.437992	0.404109	0.4115	0.35098	0.383211	0.402451	0.383629	0.349726	0.222089	0.487362	0.45541	0.445914	0.410488	0.294348	0.493261	0.600987	0.390843	0.434725	0.507025	0.376909	0.275354	0.425383	0.49899	0.42063	0.31706	0.389965	0.47859	0.455323	0.355503	0.31832
RXYLT1	0.0637829	0.0935479	0.0986279	0.108001	0.0991107	0.0670231	0.0463499	0.0770846	0.0890255	0.0950719	0.104301	0.0761313	0.0839084	0.0352052	0.0636073	0.0982607	0.0372818	0.0339575	0.0665498	0.044695	0.10011	0.0753085	0.05607	0.0800894	0.0205991	0.03053	0.0270371	0.0792381	0.0646581	0.0725185	0.0898911	0.0473931	0.0739389	0.0466992	0.0366778	0.0334772	0.0537334	0.0411038	0.0658555	0.0877452	0.0603198	0.056836	0.0152501	0.0541119	0.0189093	0.0716941	0.0565647	0.080944
SRGAP1	0.444202	0.332317	0.551342	0.428832	0.498762	0.504863	0.588191	0.486479	0.63149	0.656973	0.522161	0.511679	0.564391	0.45473	0.606996	0.457089	0.436248	0.411658	0.605667	0.565813	0.594692	0.473487	0.557692	0.53844	0.60412	0.432896	0.331288	0.469263	0.476672	0.391753	0.474135	0.337717	0.487683	0.645531	0.406808	0.549549	0.591042	0.520359	0.387096	0.487381	0.563566	0.421218	0.396288	0.537457	0.595687	0.514994	0.676275	0.421849
C12orf66	0.0240828	0.0207603	0.0181136	0.0230001	0.0150285	0.00803104	0.0241694	0.0066897	0.0344937	0.0196453	0.0237233	0.0204625	0.0142747	0.0416005	0.00635013	0.00725973	0.00532276	0	0.0232976	0.0126511	0.0198582	0.0239406	0.00570712	0.0315318	0.00975017	0.0200603	0	0.00965884	0.0144263	0.0118916	0.0132819	0.0161658	0.0180538	0.0129501	0.0121756	0.00300723	0.0178069	0.0102754	0.0104166	0.0170121	0.00869445	0.0331997	0.0146854	0	0.0156516	0.0126809	0	0.0290307
C12orf56	0.0160948	0.00483798	0.0253456	0.0530829	0.0216826	0.00816195	0.0167284	0.0137103	0.0240237	0.0220932	0.0139681	0.00431929	0.00904761	0.0319904	0.00773828	0.00529355	0.00701431	0.049741	0.0194453	0.0118761	0.0235809	0.021748	0.0118169	0.0155218	0.00246058	0.0147007	0.0109367	0.0124765	0.0461816	0.0159144	0.0147233	0.024889	0.00742618	0.0253676	0.0122843	0.00804465	0.00872816	0.00938948	0.00486947	0.020086	0.027465	0.0190361	0	0	0.00804076	0.013519	0.047348	0.0119241
XPOT	0.0616144	0.0824986	0.0985123	0.119467	0.107928	0.0777071	0.0828234	0.0890086	0.114591	0.0832394	0.0966865	0.0793707	0.0892236	0.0334743	0.0646843	0.0602063	0.0867263	0.0829156	0.0835843	0.0961208	0.0900833	0.134902	0.104709	0.108858	0.0787567	0.088589	0.0239361	0.0533186	0.0945664	0.0558395	0.0840033	0.214738	0.0904374	0.0904028	0.0459121	0.070255	0.112735	0.0949909	0.0629859	0.107747	0.0649317	0.0955999	0.0985793	0.0604395	0.0605594	0.111279	0.0833063	0.30279
TBK1	0.164244	0.116617	0.159712	0.128904	0.158164	0.0799968	0.160524	0.168827	0.188178	0.16617	0.171638	0.168218	0.151544	0.143589	0.172659	0.231475	0.0880465	0.12946	0.16432	0.149991	0.186872	0.260585	0.116706	0.178413	0.145118	0.144977	0.081776	0.140703	0.154479	0.131598	0.158235	0.177584	0.149567	0.158669	0.120692	0.167467	0.136312	0.17463	0.111346	0.166013	0.137386	0.141896	0.196477	0.109302	0.136176	0.24457	0.173698	0.244381
RASSF3	0.0138044	0.0367461	0.0299741	0.0423256	0.0456521	0.0109783	0.0122965	0.0287033	0.0530228	0.0280737	0.0278016	0.0236203	0.0161389	0.0356232	0.0255139	0.0355371	0.0373405	0.00473864	0.0108375	0.0332674	0.0375991	0.0211814	0.0212245	0.0377288	0.0184335	0.0387362	0.0279967	0.0224817	0.032495	0.0136485	0.0246482	0.0279319	0.0270072	0.0290536	0.0177269	0.0302434	0.0153579	0.0207707	0.0168711	0.0247842	0.0293514	0.00715967	0.0416125	0.0241959	0.00899067	0.0286335	0.0538361	0.0252554
GNS	0.0825463	0.0587773	0.100283	0.0595196	0.0619464	0.114074	0.0568146	0.108364	0.0997908	0.0789485	0.0927993	0.0826806	0.0942081	0.0920511	0.0720247	0.0818435	0.0452854	0.0897718	0.0921224	0.0988668	0.0787433	0.0995238	0.0755319	0.0985629	0.0713941	0.0647199	0.0900994	0.0734905	0.111075	0.05173	0.103483	0.132058	0.091116	0.0818001	0.0654159	0.0341969	0.0825549	0.103288	0.0773839	0.0770597	0.0378255	0.120056	0.0816878	0.0626543	0.0568605	0.100119	0.0661065	0.113582
TBC1D30	0.0381059	0.0378718	0.0288805	0.04689	0.0292462	0.0226884	0.0221369	0.043295	0.0325388	0.0295662	0.0287635	0.0214552	0.0158588	0.0164301	0.0110226	0.0365662	0.0427305	0.0278079	0.0356299	0.0283756	0.0319721	0.0334672	0.021338	0.0511143	0.0239521	0.031607	0.0373577	0.0495911	0.0311868	0.0239209	0.0299845	0.00720616	0.026675	0.022688	0.0174846	0.0296514	0.0159313	0.0240132	0.0177451	0.0321468	0.0126862	0.0202921	0.0153416	0.0484066	0.0172813	0.0306824	0.0168246	0.0237741
WIF1	0.0175689	0.0116125	0.0053793	0.0170385	0.0126377	0.0176881	0.0129817	0.0134212	0.0075635	0.00894805	0.0104742	0.0139242	0.00392514	0.017954	0.00859424	0.0061138	0.0327249	0.00531299	0.0133706	0.010669	0.00596329	0.020547	0.0186523	0.0116597	0.00932672	0.00414081	0.0123718	0.0195751	0.0161225	0.0187175	0.0110814	0.00948772	0.0132418	0.0151257	0.0144414	0.00523054	0	0.00634426	0.0122268	0	0.00563425	0	0.0418115	0.0266229	0.0154757	0.0184874	0.0114483	0.0126403
LEMD3	0.209801	0.235439	0.190088	0.225514	0.25864	0.254318	0.283929	0.235175	0.22764	0.222615	0.247811	0.20477	0.246611	0.0878471	0.177994	0.165978	0.20756	0.201478	0.209925	0.223056	0.2431	0.279017	0.200878	0.266927	0.222199	0.128181	0.227387	0.286927	0.228031	0.274971	0.233391	0.236122	0.205162	0.222981	0.160138	0.171057	0.208402	0.244447	0.111642	0.267151	0.184179	0.208317	0.197946	0.246195	0.251313	0.258257	0.143448	0.269864
MSRB3	0.121245	0.127513	0.11937	0.157516	0.131595	0.121517	0.113848	0.204026	0.164777	0.178076	0.162869	0.198341	0.195747	0.100543	0.162818	0.129883	0.115552	0.139643	0.110972	0.169268	0.129166	0.133939	0.110692	0.202414	0.151112	0.0869383	0.141836	0.123203	0.120328	0.0837006	0.108857	0.135243	0.126557	0.151548	0.0815794	0.113504	0.107395	0.108059	0.0720588	0.128587	0.102874	0.105654	0.0926647	0.179024	0.155898	0.180148	0.250263	0.202613
HMGA2	0.00481262	0.00358631	0.00189378	0.0187577	0	0.00984242	0.00129125	0.00665583	0.00562091	0.00206736	0.00084803	0.00259562	0.00228383	0.0173358	0.00372487	0	0	0.00987129	0.00349754	0.00282819	0.00738253	0.00380675	0.00462973	0.011575	0.00256881	0.00342572	0	0	0.00277845	0.0109705	0.00156164	0	0.00347693	0.00592553	0.00498484	0.00184999	0.00464562	0.00651197	0.00316148	0	0.00441774	0.00952123	0	0	0	0.0107063	0	0.00102872
LLPH	0.00354566	0.0251745	0.0157018	0.00762002	0.0153851	0.0115946	0.0287693	0.027137	0.0377201	0.0102369	0.0234877	0.00789793	0.028833	0.0162847	0.0215878	0.010099	0.00695414	0.0143758	0.016344	0.0124349	0.0190912	0.0201682	0.00428442	0.0367027	0.0211082	0.00675665	0.0441057	0.0431947	0.014415	0.012687	0.0159106	0.0716587	0.0202325	0.0251476	0.010454	0.00945316	0.00182577	0.00651539	0.0119962	0.0138509	0.00486259	0.0106139	0.0199948	0.00775524	0.0154807	0.0301372	0	0.0461852
AC078927.1	0	0.00101002	0.0083826	0	0	0	0	0.00367791	0.00330156	0.00503041	0.00134788	0.00146308	0	0	0.00504768	0	0.00311947	0.00722758	0.00199368	0	0.00360617	0.00173724	0.00179618	0.0125871	0.00290307	0.00344853	0	0	0.00490157	0	0	0	0.00245468	0.00197341	0.000974145	0	0.00714089	0	0	0	0	0	0	0	0	0.00293771	0	0
IRAK3	0.00354046	0.00156253	0	0	0	0.00974921	0.00601222	0.00182794	0.00433537	0.00360202	0.00120852	0.004139	0.00281687	0	0.0123587	0.00420165	0	0	0.00184642	0	0.00651241	0.00357308	0.00353031	0.0124423	0.00904109	0	0	0.0029974	0.00431555	0.00506591	0.00377102	0	0.00547283	0	0	0	0	0.00428269	0	0	0.00478944	0.00429928	0	0.00573975	0.00292665	0.00285627	0	0.00266415
HELB	0.0226927	0.0186296	0.0255098	0	0.00812884	0.0034852	0.041386	0.0131733	0	0.00398489	0.00156706	0.00240649	0.0057229	0.0113121	0.0234739	0.00690483	0.00882324	0	0.00315948	0.00974082	0.0108287	0.077203	0.0148816	0.0270397	0.0170835	0.0245636	0.00644725	0.0365887	0.0198681	0.017263	0.00809947	0.031254	0.0177484	0.0302437	0.0113563	0.0199195	0.0156457	0.0425033	0.00267152	0.0661671	0	0.00509187	0.059905	0.00645819	0.00145471	0.0255108	0.00900658	0.326458
GRIP1	0.411805	0.391817	0.320483	0.690026	0.4873	0.48891	0.275436	0.510321	0.631069	0.53215	0.503669	0.446489	0.394725	0.266037	0.457292	0.320169	0.461268	0.337454	0.37634	0.535851	0.51584	0.465733	0.548751	0.54483	0.481937	0.50863	0.35909	0.349979	0.435036	0.435021	0.373495	0.362889	0.478126	0.304949	0.408415	0.650638	0.337898	0.347915	0.260408	0.48221	0.512892	0.317903	0.283486	0.480165	0.47845	0.374552	0.572504	0.35836
CAND1	0.173737	0.21027	0.247284	0.326277	0.209815	0.154345	0.241983	0.264251	0.271666	0.228417	0.254228	0.191705	0.269527	0.252821	0.226279	0.244527	0.181182	0.176515	0.250058	0.196604	0.236679	0.252204	0.178633	0.276114	0.186133	0.164643	0.211961	0.18217	0.241466	0.241317	0.247635	0.211184	0.229024	0.232286	0.154207	0.158006	0.245187	0.250127	0.133834	0.184023	0.244338	0.192232	0.27133	0.215142	0.16116	0.186138	0.267588	0.327301
DYRK2	0.0301996	0.0434619	0.0445907	0.0277161	0.0176813	0.067376	0.0406673	0.0244113	0.0452617	0.0336586	0.0391616	0.033016	0.026014	0.0553464	0.0248106	0.017272	0.0110124	0	0.0392489	0.0518612	0.0352554	0.0205488	0.0188079	0.0239491	0.0292124	0.0136886	0	0.0211976	0.0470134	0.0321232	0.0441915	0.0440767	0.0356544	0.030354	0.0345079	0.0286296	0.0254104	0.0188568	0.0210054	0.0400278	0.0259602	0.0247335	0.0545992	0.0119773	0.0364605	0.0359247	0.0311521	0.0510456
IL26	0	0	0	0	0	0	0.00154849	0.00091865	0	0	0	0	0.00137017	0	0	0	0	0	0	0	0	0	0	0	0	0.00393504	0	0.0030024	0.00130178	0.00372832	0	0	0	0	0	0	0	0	0	0	0	0	0	0	0	0	0	0
MDM1	0.0497981	0.05534	0.0544089	0.0566562	0.0617726	0.0442632	0.0595106	0.0555578	0.0432027	0.0434343	0.0342844	0.0325219	0.0399039	0.0282114	0.0638049	0.0464351	0.0457945	0.0182439	0.0556182	0.0627585	0.0429505	0.0391628	0.0481417	0.057129	0.0574332	0.0641849	0.0365535	0.0566157	0.0393174	0.0411428	0.0625412	0.0183597	0.0496739	0.0806631	0.0328428	0.0665365	0.0200199	0.0464753	0.0296979	0.0323549	0.0569961	0.0230835	0.0428222	0.0463028	0.0406068	0.0457061	0.0634932	0.0375063
RAP1B	0.145942	0.158609	0.228293	0.201671	0.143455	0.146495	0.14959	0.209802	0.174457	0.204682	0.22251	0.17604	0.163075	0.166068	0.154196	0.172944	0.113867	0.152327	0.205999	0.184206	0.16962	0.269964	0.155772	0.235122	0.208573	0.125469	0.117806	0.174902	0.188362	0.157727	0.204701	0.159313	0.170291	0.17188	0.164674	0.111522	0.18225	0.16059	0.123771	0.173355	0.113573	0.22879	0.223146	0.133848	0.197521	0.188596	0.210502	0.289687
NUP107	0.149539	0.103461	0.152487	0.0387949	0.104104	0.0946011	0.0966199	0.173436	0.176923	0.100338	0.155452	0.158568	0.161024	0.118628	0.170798	0.175148	0.0395118	0.149749	0.0916873	0.122252	0.156074	0.184197	0.135066	0.172851	0.0814215	0.120906	0.0560393	0.117324	0.132486	0.132874	0.110797	0.19565	0.117619	0.118384	0.0755075	0.109967	0.147126	0.119365	0.05666	0.0484034	0.127235	0.154143	0.180731	0.0668217	0.0899418	0.170286	0.123605	0.178195
SLC35E3	0.20867	0.173633	0.250213	0.129835	0.145093	0.147085	0.177672	0.215263	0.216766	0.198242	0.215609	0.220929	0.176818	0.212093	0.261554	0.210075	0.156726	0.181125	0.188316	0.19577	0.183126	0.174003	0.213455	0.254871	0.199016	0.181469	0.205857	0.194213	0.208365	0.145031	0.196499	0.271324	0.276696	0.277824	0.238095	0.276657	0.25754	0.263978	0.151979	0.152054	0.208637	0.316379	0.259912	0.16613	0.200039	0.155991	0.192216	0.143665
MDM2	0.157264	0.138162	0.155407	0.224974	0.145807	0.130297	0.161812	0.150134	0.208748	0.206614	0.199469	0.206318	0.171343	0.142872	0.106117	0.176371	0.110886	0.150236	0.192449	0.16297	0.165034	0.214363	0.121837	0.159145	0.135021	0.0795313	0.155861	0.196973	0.150273	0.161894	0.207777	0.269462	0.195922	0.167054	0.166778	0.146655	0.113069	0.138175	0.111792	0.18574	0.151655	0.199961	0.173424	0.16791	0.139491	0.174332	0.221552	0.444356
CPM	0.0432451	0.0727847	0.0677277	0.0452937	0.137787	0.0717856	0.0208632	0.0842769	0.0904089	0.0661573	0.0936723	0.0990481	0.0915837	0.119677	0.123872	0.0942944	0.00746342	0.0439378	0.0878019	0.0248427	0.0955404	0.0259075	0.0756227	0.118115	0.0782933	0.054701	0.0486538	0.0313274	0.0706964	0.064274	0.0372265	0.0579868	0.0590293	0.108148	0.0789081	0.119449	0.0552174	0.0267135	0.0325058	0.0187301	0.0630277	0.0408601	0.0243919	0.0143577	0.0388043	0.0674376	0.171763	0.0377219
CPSF6	0.462026	0.392788	0.53518	0.52589	0.51555	0.48602	0.468848	0.457569	0.476147	0.54139	0.529286	0.463134	0.464816	0.487362	0.373198	0.350495	0.367103	0.459357	0.492562	0.448331	0.494519	0.584308	0.360675	0.413692	0.454422	0.394141	0.381079	0.496983	0.659607	0.556661	0.491274	0.533141	0.506971	0.543972	0.405996	0.42859	0.378904	0.353578	0.264464	0.420261	0.353325	0.640014	0.577919	0.355838	0.385325	0.513336	0.48312	0.717887
LYZ	0	0	0.00139838	0	0	0	0.00229654	0	0	0	0	0	0	0	0	0.00296435	0	0	0.00186581	0.00242725	0	0	0	0	0	0	0	0	0	0	0	0	0.00210551	0	0	0	0	0.00196566	0	0	0.0036894	0	0	0	0	0	0	0
YEATS4	0.0190558	0.0254289	0.043363	0.0435805	0.0448212	0.0228795	0.0143027	0.0354864	0.0377215	0.0343173	0.0409063	0.0189956	0.0389845	0.0555082	0.0227993	0.0162542	0.00658798	0.0418689	0.0234846	0.0144873	0.0259455	0.0431061	0.0290426	0.0278994	0.0264923	0.0278242	0.0257809	0.00951087	0.0413837	0.0354599	0.0372138	0.0436992	0.0273426	0.0369881	0.0134389	0.0308913	0.0213745	0.0236852	0.0186748	0.0265903	0.0158366	0.0238492	0.0203241	0.0288252	0.0198374	0.0400132	0.0307851	0.0190381
FRS2	0.314283	0.257784	0.3346	0.267523	0.345886	0.375799	0.301312	0.311185	0.356083	0.376191	0.373743	0.310557	0.332657	0.216934	0.325485	0.315029	0.222625	0.341561	0.361712	0.388454	0.321241	0.350619	0.278474	0.440708	0.277806	0.207753	0.173471	0.311216	0.321312	0.337411	0.327535	0.330451	0.282855	0.306958	0.199539	0.31634	0.28133	0.312963	0.237655	0.254798	0.379745	0.318387	0.385897	0.283036	0.263256	0.349524	0.370919	0.393222
CCT2	0.133526	0.122915	0.123304	0.171086	0.133671	0.0852823	0.216849	0.151127	0.177854	0.102937	0.126966	0.0835695	0.119919	0.129774	0.0988338	0.0996645	0.0302839	0.104055	0.0915249	0.100073	0.10919	0.140979	0.0644903	0.155433	0.11643	0.0929482	0.0871656	0.0885928	0.083696	0.116449	0.116107	0.214362	0.11055	0.105839	0.05213	0.117027	0.112997	0.120618	0.0803206	0.102569	0.112408	0.133203	0.153254	0.0981411	0.0944698	0.164216	0.144488	0.309748
BEST3	0.351269	0.421982	0.487035	0.199128	0.137113	0.15848	0.329928	0.500415	0.176899	0.373588	0.253594	0.478904	0.326527	0.393603	0.39219	0.173513	0.218744	0.343074	0.402299	0.19035	0.248221	1.42365	0.271635	0.397137	0.277264	0.280345	0.165226	0.727101	0.211386	0.350136	0.49212	0.79776	0.342519	0.300531	0.373533	0.390705	0.300047	0.463024	0.288826	1.07139	0.236069	0.356626	0.484864	0.293361	0.489647	0.569441	0.195336	0.724603
RAB3IP	0.501959	0.497535	0.475212	0.416248	0.371702	0.342219	0.646648	0.539741	0.483231	0.687694	0.481431	0.676159	0.581039	0.427235	0.345097	0.459025	0.380276	0.366717	0.486727	0.410167	0.406016	1.32977	0.424004	0.534583	0.547179	0.473067	0.395896	0.706441	0.431226	0.414251	0.469224	1.23501	0.604885	0.558073	0.696426	0.388982	0.568413	0.614173	0.419431	1.00951	0.409156	0.592263	0.818885	0.512012	0.46757	0.829221	0.409229	1.31479
AC025263.2	0.0040137	0.0233435	0.0101799	0.0312979	0.00376754	0.0216314	0.0729971	0.026309	0.0165647	0.0155956	0.0208706	0.0246055	0.0224673	0	0	0.0034989	0.0112132	0.00719675	0.0110258	0.0074685	0.00828384	0.0514703	0.011893	0.0348833	0.0118627	0.0202417	0.0221224	0.0186616	0.00428386	0.0256833	0.018648	0.00816032	0.0160488	0.0293518	0.014962	0.0100907	0.0058562	0.0388076	0.0015645	0.0493172	0.0138795	0.00797275	0	0.0524034	0.0131162	0.0358279	0.00982351	0.00939847
MYRFL	0.0253491	0.0735188	0.0458469	0.152098	0.0657595	0.102183	0.627258	0.348083	0.0510192	0.0488009	0.0320235	0.124743	0.083341	0.135937	0.0128864	0.032618	0.0758044	0.0208465	0.0513498	0.0307803	0.0344579	0.30192	0.0477238	0.218278	0.112841	0.0211383	0.0548893	0.167643	0.0298841	0.201888	0.0523525	0.235094	0.0749644	0.0751765	0.0295909	0.029658	0.0454015	0.274424	0.0371424	0.122762	0.218299	0.0330341	0.0355638	0.580348	0.0807423	0.175604	0.0238949	0.160565
CNOT2	0.466481	0.39735	0.512948	0.495767	0.489233	0.502373	0.704965	0.444028	0.477694	0.557887	0.526679	0.437051	0.41968	0.381532	0.336517	0.288284	0.30314	0.460768	0.470395	0.447277	0.461131	0.918237	0.373751	0.465868	0.461727	0.44237	0.359081	0.682953	0.737473	0.482708	0.462747	0.789264	0.469842	0.487805	0.407188	0.381098	0.442108	0.402672	0.227352	0.626703	0.430966	0.489378	0.468204	0.512654	0.513259	0.514514	0.488428	1.01044
KCNMB4	0.185939	0.138906	0.133751	0.0864934	0.130714	0.103208	0.202543	0.159755	0.144749	0.0930135	0.113058	0.111258	0.0861937	0.0851595	0.132314	0.119457	0.151478	0.10263	0.110597	0.0771126	0.11222	0.632298	0.102104	0.0711836	0.102554	0.170988	0.181116	0.318286	0.105885	0.137798	0.17283	0.26371	0.118053	0.0643884	0.118023	0.0940233	0.140488	0.123543	0.130721	0.467366	0.107082	0.124784	0.165802	0.0894572	0.0653615	0.127981	0.141096	0.554871
PTPRB	0.0182772	0.0300936	0.0281373	0.0532767	0.0102285	0.0208381	0.0226623	0.0268613	0.0267723	0.00853154	0.00934219	0.0204468	0.00645841	0.0109894	0.0214196	0.0202166	0.0178479	0.0367122	0.0239689	0.0165513	0.0259524	0.0122669	0.0217765	0.0169963	0.0180164	0.0261503	0.0608406	0.023675	0.027591	0.0228427	0.0248151	0.0063431	0.0242172	0.0253666	0.0237226	0.0115748	0.0204487	0.00940561	0.0456869	0.0169204	0.0189204	0.0156254	0.0400051	0.0151454	0.0122511	0.00645878	0.0115447	0.0201382
PTPRR	0.0472032	0.0709154	0.0394539	0.0813144	0.0766726	0.0891502	0.0583286	0.0638513	0.061283	0.0334123	0.0200286	0.0439714	0.0424609	0.0278847	0.0395494	0.0656907	0.0782875	0.0388818	0.0385658	0.0788452	0.039263	0.0369156	0.0975062	0.0244815	0.0532726	0.115442	0.123126	0.0839566	0.0781494	0.0626956	0.058897	0.0781782	0.0550085	0.0410264	0.0346636	0.0320318	0.0763957	0.0347684	0.088795	0.0332519	0.0653383	0.0534102	0.0832164	0.0599337	0.0457464	0.0592882	0.0546439	0.0455009
TSPAN8	0	0.00335213	0.0160021	0	0.0162362	0	0.00577182	0.00390385	0.00752102	0.00210604	0.00364467	0.00366832	0.00106607	0.0199793	0.00298787	0.00822086	0	0.00959283	0.00372982	0	0.00465796	0.00430239	0.00358966	0.00250456	0.00229838	0	0	0.00701156	0.0129173	0.00535566	0.00522941	0.00932643	0.00317738	0	0	0.0103915	0.00505134	0.0022022	0	0	0	0.00252487	0	0.00427925	0.00496475	0.00602167	0.00561472	0.0108336
LGR5	0.140227	0.128417	0.184738	0.0962343	0.100522	0.151988	0.2074	0.158571	0.159827	0.201503	0.160018	0.200591	0.180497	0.153602	0.133934	0.143946	0.135903	0.0656165	0.203347	0.18792	0.128501	0.071838	0.189269	0.146717	0.152383	0.152673	0.22686	0.186148	0.169591	0.127634	0.208061	0.0528238	0.168959	0.14649	0.173069	0.196346	0.188141	0.271414	0.132464	0.118636	0.140814	0.220808	0.0974842	0.225724	0.244977	0.181897	0.128726	0.0388158
ZFC3H1	0.260781	0.265189	0.277218	0.186582	0.250143	0.312955	0.305902	0.268688	0.263092	0.250823	0.254895	0.233356	0.296528	0.346885	0.249039	0.281995	0.185421	0.282526	0.250792	0.276414	0.233786	0.377917	0.231928	0.336497	0.236902	0.254915	0.185415	0.275942	0.207738	0.237536	0.267774	0.382281	0.296155	0.335432	0.273177	0.314329	0.378034	0.255085	0.2112	0.317017	0.236339	0.256886	0.227911	0.179697	0.252438	0.363703	0.33566	0.387471
THAP2	0.0336013	0.0234067	0.0258987	0.0414991	0.0285536	0.0257036	0.0682644	0.0684241	0.0563873	0.0505624	0.0451338	0.0390192	0.0445327	0.0613634	0.0243899	0.0550162	0.0138692	0.0257626	0.0397957	0.0285585	0.0361627	0.0489692	0.0277559	0.0304346	0.021518	0.0220722	0.0295658	0.0267273	0.0652071	0.040415	0.0659355	0.0273618	0.0433364	0.0431321	0.0269516	0.0323107	0.067032	0.0736277	0.00630087	0.0661402	0.0560831	0.0567731	0.0561879	0.0304147	0.0310894	0.0683589	0.0456671	0.078502
AC073612.1	0	0.0113253	0.0105033	0.014985	0.00600084	0.0147278	0.00520215	0.00573469	0.00137068	0.00416995	0.00141199	0.000696368	0.001401	0	0.00249854	0	0	0	0.00698228	0	0.00193742	0	0	0.00933329	0.00160873	0.00861228	0.00344316	0.00165399	0.0165417	0.00837074	0.0039919	0	0.00374273	0.00542012	0	0.00992423	0	0.00206918	0	0	0.00460789	0.00122568	0.0128566	0	0	0.00841869	0	0.00678964
TMEM19	0.0235689	0.0530502	0.0404841	0.0367555	0.0552551	0.0041299	0.0364952	0.0394354	0.0382115	0.0353887	0.0490584	0.0151029	0.0326529	0	0.0279268	0.022649	0.021616	0.0432127	0.0416411	0.0425271	0.0505001	0.0401599	0.0171387	0.02607	0.0263723	0.0126625	0.00711858	0.022372	0.0290204	0.0334403	0.0372222	0.0109797	0.0322659	0.0415258	0.0226263	0.0443475	0.0338915	0.0479468	0.0192848	0.0422843	0.0272887	0.0316288	0.0424462	0.0129248	0.0186535	0.0658109	0.0316593	0.0131157
RAB21	0.144489	0.134249	0.160529	0.166762	0.18655	0.139853	0.18818	0.209432	0.200507	0.160775	0.210604	0.167459	0.218671	0.136673	0.13347	0.158537	0.10793	0.128553	0.186001	0.161539	0.139741	0.208916	0.1146	0.177226	0.117211	0.171933	0.13497	0.149764	0.197654	0.170609	0.193185	0.209347	0.156224	0.153944	0.13833	0.172516	0.149217	0.131937	0.121027	0.178822	0.0850818	0.187535	0.124576	0.164597	0.174589	0.206243	0.142932	0.396282
TBC1D15	0.234657	0.163905	0.19372	0.295487	0.195462	0.195854	0.246134	0.242294	0.266729	0.229093	0.267943	0.20253	0.223778	0.106367	0.223988	0.152796	0.153011	0.259207	0.230531	0.235603	0.212602	0.268947	0.173232	0.270719	0.238219	0.214155	0.212235	0.215352	0.259203	0.216866	0.255868	0.19523	0.251316	0.229591	0.197225	0.192662	0.19539	0.203662	0.172483	0.207592	0.183883	0.259202	0.235639	0.185908	0.20606	0.188204	0.217894	0.606999
TPH2	0	0.00680111	0.00197247	0	0	0.00460002	0.00592866	0.00186441	0.0081305	0.0032419	0.00104425	0.0006501	0.000956207	0	0.00236524	0	0.00728972	0	0.00128346	0.00307952	0.00878484	0.00322705	0	0	0.00218879	0	0	0.0023014	0.00427839	0	0.00355095	0	0.0022869	0.0024299	0.00633154	0	0	0.00444941	0	0	0.00343698	0	0.0138939	0.000786542	0.00123941	0.00615391	0	0.00693409
TRHDE	0.224713	0.166739	0.162859	0.232796	0.279712	0.24185	0.187809	0.296407	0.270913	0.272619	0.234086	0.232641	0.137722	0.168514	0.235371	0.187933	0.203354	0.189827	0.128766	0.245748	0.314588	0.217009	0.199327	0.208262	0.356298	0.284889	0.260704	0.273749	0.407058	0.29821	0.222962	0.20133	0.199648	0.172618	0.293498	0.242384	0.206541	0.188563	0.170624	0.191406	0.169024	0.207934	0.22041	0.176425	0.293252	0.136858	0.317255	0.125118
ATXN7L3B	0.0628173	0.0570786	0.0584298	0.11925	0.0795681	0.112347	0.113017	0.0891054	0.142985	0.0703353	0.111191	0.0724909	0.0886213	0.0977722	0.0722911	0.0408682	0.0872761	0.0169551	0.0965143	0.0625565	0.0782563	0.131514	0.0572968	0.0939579	0.0578399	0.083156	0.0758079	0.0898411	0.0557274	0.0842073	0.0946962	0.0520926	0.0715854	0.0678738	0.0263851	0.0779223	0.0723648	0.0776421	0.0817934	0.0976405	0.0689706	0.0453421	0.108613	0.0598965	0.0382688	0.103001	0.063852	0.124718
KCNC2	0.147667	0.171803	0.117702	0.177746	0.186212	0.264613	0.191326	0.164562	0.129514	0.0716058	0.0752494	0.0954735	0.124092	0.18232	0.136932	0.137791	0.235803	0.115547	0.154847	0.135998	0.107674	0.0694119	0.130972	0.0942811	0.150647	0.253632	0.280408	0.203002	0.25408	0.238796	0.186302	0.10761	0.171143	0.0742894	0.137401	0.110751	0.13966	0.0898106	0.276675	0.148828	0.118628	0.08951	0.233012	0.174274	0.172091	0.0665734	0.0917322	0.0995541
CAPS2	0.414166	0.366178	0.392628	0.460203	0.443507	0.420999	0.443384	0.433491	0.385876	0.399225	0.481956	0.414465	0.527126	0.300717	0.372972	0.374949	0.320648	0.372955	0.42507	0.44757	0.398696	0.381857	0.383147	0.433073	0.374433	0.270807	0.53616	0.413044	0.486895	0.377931	0.452032	0.477391	0.40259	0.404977	0.352575	0.397608	0.332227	0.348905	0.31368	0.462623	0.41895	0.391832	0.4796	0.283993	0.390506	0.398527	0.402512	0.198253
GLIPR1L1	0.0065927	0.00139997	0.0285899	0.0910297	0.0835519	0.013523	0.0324824	0.0279617	0.0415607	0.0239185	0.0395795	0.00799422	0.010413	0.04651	0.00653733	0.0301143	0.00408315	0.0301222	0.0353724	0.0236095	0.0263803	0.0477591	0.00876755	0.0649544	0.0193961	0.0113888	0	0.0373201	0.15644	0.0547584	0.0229666	0.0208409	0.0185375	0.0510562	0.0124455	0.0112075	0.0174175	0.0113487	0	0.00758102	0.035979	0.0240471	0.0836416	0.00513481	0.00803886	0.0500054	0.0571075	0.00900859
GLIPR1L2	0.0380641	0.1187	0.123518	0.143361	0.123685	0.11378	0.148335	0.131349	0.0416575	0.124456	0.108897	0.100543	0.147907	0.0636831	0.0811037	0.137308	0.073196	0.0468831	0.128997	0.0830683	0.0918255	0.0287566	0.138976	0.0662045	0.132313	0.135314	0.104848	0.0899349	0.0652704	0.0973551	0.131551	0.0617141	0.0978027	0.221112	0.023424	0.162153	0.199018	0.181688	0.057229	0.0697336	0.116895	0.148904	0.0561446	0.137211	0.0480856	0.0353124	0.129577	0.0549319
GLIPR1	0.00947783	0.0132269	0.00873737	0.0449333	0.0176444	0.014243	0.0249472	0.0149231	0.0190278	0.0106809	0.0142762	0.00569231	0.0130635	0	0.0113804	0.0114175	0.0163409	0.0195337	0.0101439	0.00264284	0.019463	0.0137525	0.00833337	0.016402	0.0133963	0.0237387	0.0253619	0.029581	0.038423	0.0290284	0.0174783	0.0339411	0.0113913	0.00193761	0.00580419	0	0.033238	0.00763312	0	0.00946673	0.00829478	0.00582619	0	0.00572469	0.00568163	0.0152972	0	0.0116636
KRR1	0.138143	0.0840978	0.108249	0.0512102	0.141511	0.109535	0.13687	0.116208	0.123507	0.0847188	0.125454	0.0680993	0.0916373	0.111181	0.11399	0.0755927	0.0395115	0.0891161	0.102759	0.11697	0.111337	0.122641	0.0772946	0.0759274	0.102641	0.12016	0.10048	0.076046	0.10345	0.127106	0.116568	0.103303	0.111833	0.0815179	0.0789844	0.0686583	0.0743017	0.103252	0.0848528	0.0920282	0.0783104	0.0792407	0.133644	0.0929664	0.0751516	0.0661199	0.0704157	0.14769
PHLDA1	0.301654	0.276443	0.358266	0.18687	0.211894	0.331958	0.438344	0.40351	0.344266	0.327824	0.517158	0.194403	0.39349	0.271558	0.315925	0.23063	0.310402	0.153009	0.599001	0.249288	0.28871	0.483411	0.218372	0.384634	0.360805	0.313548	0.351511	0.352055	0.194333	0.245092	0.454299	0.397802	0.295622	0.309925	0.193331	0.248325	0.423861	0.39216	0.311803	0.332518	0.269086	0.322796	0.277179	0.26678	0.254487	0.559944	0.154678	0.578391
NAP1L1	0.432941	0.36384	0.400039	0.459334	0.433436	0.483769	0.318796	0.431372	0.42666	0.422049	0.374217	0.348849	0.365493	0.397317	0.358576	0.295582	0.324296	0.370878	0.418506	0.414184	0.416049	0.49747	0.277835	0.430516	0.386773	0.380111	0.368614	0.505716	0.477845	0.471068	0.41167	0.46012	0.423625	0.392502	0.287644	0.305493	0.351536	0.349173	0.252174	0.343899	0.366645	0.321045	0.479906	0.314083	0.36887	0.411793	0.420268	0.702807
BBS10	0.0208319	0.0405962	0.0183194	0.00858358	0.0218298	0.0212684	0.0524345	0.0479829	0.0219725	0.0277813	0.0207299	0.0151684	0.0258527	0	0.0355096	0.017334	0.0186668	0.0110664	0.040535	0.0185141	0.0176891	0.0219147	0.0170103	0.0190109	0.0160382	0.0243416	0.0212968	0.0154208	0.0226734	0.0296401	0.0362982	0.0319573	0.0340939	0.0349268	0.0132458	0.00473041	0.0246858	0.0242294	0.0172333	0.00814263	0.00985466	0.0151601	0	0.0163424	0.0162205	0.0264175	0	0.0280889
OSBPL8	0.423992	0.444101	0.418112	0.494498	0.405974	0.450683	0.520367	0.488149	0.456415	0.511358	0.505025	0.373689	0.451446	0.256507	0.435963	0.454153	0.391758	0.429996	0.387345	0.42517	0.466403	0.480578	0.431784	0.487046	0.448981	0.368829	0.309909	0.464286	0.472123	0.428618	0.448475	0.559614	0.443565	0.473448	0.402069	0.444997	0.392534	0.352236	0.320798	0.444228	0.375355	0.452819	0.361356	0.367633	0.45153	0.452458	0.402331	0.503344
ZDHHC17	0.334171	0.306756	0.346632	0.318723	0.364587	0.344792	0.392158	0.374408	0.38219	0.372408	0.354697	0.315887	0.378995	0.314356	0.292386	0.296051	0.187927	0.28502	0.32753	0.309198	0.322326	0.329616	0.281908	0.349615	0.300318	0.322822	0.290773	0.349726	0.391925	0.374641	0.369976	0.384192	0.343237	0.321915	0.260538	0.298812	0.332951	0.322095	0.235838	0.317345	0.259462	0.362352	0.249597	0.289701	0.304843	0.38673	0.323054	0.333244
CSRP2	0.0111753	0	0.00194603	0	0.00995598	0	0.0386016	0.0118035	0.00862559	0.00234384	0.00190615	0.0034396	0.00411912	0.00865197	0	0	0.00383535	0.0112738	0.0011255	0.00264284	0.00153438	0.00465071	0.00383325	0.0128318	0.00763249	0	0	0.00179786	0.00531394	0.00306091	0.00900056	0.00837478	0.00545399	0	0.000733416	0.00187391	0.0123804	0	0.00584375	0.00338356	0	0.0036559	0	0.0138005	0.0102452	0.00685613	0.00575598	0.045192
E2F7	0.00374046	0	0.00137498	0	0.00430928	0	0.00196653	0	0.00241991	0.000496073	0.00436005	0.00154444	0.00133301	0.0173358	0.00314096	0	0.00369484	0	0.00196026	0	0.00511701	0.00126351	0	0	0.00657932	0	0	0.00443084	0	0.00449394	0.00113257	0	0.00211506	0	0	0	0.00431226	0	0	0	0.00578458	0.00169593	0	0	0.00256014	0	0	0.00855467
NAV3	1.93368	1.86258	1.88985	1.96007	1.9298	2.05513	1.93384	1.80186	1.94932	1.95385	1.98338	2.02577	1.9754	1.76686	1.85053	1.92381	2.14778	1.86851	1.906	1.95034	1.91286	1.5723	2.13987	1.83512	2.05172	1.90951	2.04193	1.94967	1.88247	1.95434	1.92915	1.5284	1.85923	1.88403	2.19546	1.89762	1.78373	1.98444	1.97351	1.92453	1.93908	1.9464	1.80582	2.02774	1.89169	1.66864	1.99542	1.25604
SYT1	1.06055	1.16098	0.864916	1.37281	1.14228	1.24464	1.19659	1.08437	1.044	0.535999	0.479174	0.674557	0.842477	1.017	0.891237	0.796355	1.18195	0.831914	0.811528	0.941303	0.751596	0.606902	0.903788	0.801722	0.961514	1.3083	1.51139	1.12847	1.25827	1.24439	1.08503	1.1567	1.06965	0.673346	0.846489	0.83724	0.996869	0.784825	1.45316	0.855738	0.76656	0.660153	1.16378	1.0504	0.958373	0.665015	0.771044	0.664172
PAWR	0.123457	0.0585057	0.132923	0.103596	0.127034	0.0627404	0.114589	0.149381	0.184602	0.145874	0.133144	0.101637	0.119098	0.122949	0.0951255	0.113994	0.0500022	0.0995293	0.132932	0.107218	0.117673	0.158598	0.100541	0.206958	0.099666	0.0937571	0.0614254	0.0902482	0.104775	0.118486	0.108174	0.142789	0.115928	0.145397	0.0820101	0.0927363	0.12567	0.0935356	0.0272993	0.135834	0.148123	0.11757	0.112412	0.0858047	0.09593	0.128047	0.201446	0.310653
PPP1R12A	0.856302	0.910938	0.8554	0.950912	0.895768	1.04061	1.19055	0.91413	1.07463	1.04708	1.06768	0.914739	0.90228	0.816935	0.878125	0.89053	0.843661	0.863462	0.943263	1.07453	0.945499	0.931766	0.807553	1.11326	1.19502	0.69223	0.761061	0.925703	0.792324	0.936992	1.01797	0.808599	0.92304	0.964258	0.653555	1.00294	0.974605	1.05511	0.660836	0.815694	0.880282	0.771337	0.708305	0.775487	1.03458	1.01355	0.966817	0.840395
OTOGL	0.227564	0.156212	0.138496	0.230235	0.20542	0.148639	0.221959	0.176983	0.223619	0.185694	0.216528	0.256525	0.131433	0.203764	0.155514	0.187565	0.15974	0.236407	0.212905	0.156228	0.217309	0.0739621	0.152049	0.167457	0.21441	0.123655	0.213074	0.194886	0.220245	0.230616	0.227124	0.113964	0.201127	0.142648	0.137082	0.139455	0.148025	0.182862	0.113936	0.0919186	0.172991	0.173124	0.180446	0.189133	0.179082	0.228015	0.182535	0.084251
PTPRQ	0.0169257	0.0164963	0.0112634	0.0310978	0.0294162	0.0170238	0.0403132	0.016588	0.0392217	0.0291118	0.0147514	0.0256339	0.0197266	0.0109855	0.0163716	0.0332625	0.0200703	0.0181599	0.0155466	0.0130662	0.0172384	0.0194951	0.0243336	0.0219238	0.0150924	0.00992882	0.0750879	0.0217697	0.0402326	0.0143076	0.0222605	0.031305	0.0331816	0.0257188	0.0198172	0.00716737	0.0206347	0.0044346	0.0123806	0.0126327	0.0110509	0.0209309	0.0273892	0.0305251	0.00927253	0.0200113	0.0358071	0.0420784
MYF6	0	0	0	0	0	0	0	0	0	0	0	0	0	0	0	0	0	0	0	0.00229326	0	0	0	0	0	0	0	0	0	0	0	0	0	0	0	0	0	0	0	0	0	0	0	0	0	0	0	0
LIN7A	0.191556	0.0862739	0.0941633	0.100973	0.121128	0.137067	0.112508	0.134424	0.126037	0.11529	0.0876973	0.0856743	0.115951	0.0829404	0.0882463	0.11341	0.0740129	0.0814987	0.0982942	0.115594	0.128038	0.151746	0.0969137	0.0828925	0.12507	0.15574	0.111935	0.156297	0.117087	0.126061	0.121452	0.0984998	0.0983931	0.106606	0.120227	0.105389	0.142129	0.0945036	0.0659508	0.0810702	0.062476	0.127022	0.101307	0.180813	0.132452	0.0925011	0.168414	0.125009
ACSS3	0.115242	0.00639211	0.0483518	0.0852001	0.0631971	0.0548147	0.0222408	0.0767903	0.0982965	0.0456105	0.0668098	0.0778339	0.0644243	0	0.101037	0.061558	0.0607054	0.098149	0.0492066	0.0853053	0.0523422	0.0432677	0.0303463	0.0578205	0.0643596	0.0246042	0.0651673	0.0874374	0.035883	0.0427145	0.056554	0.0375809	0.0333718	0.0207658	0.0611935	0.0320794	0.0249716	0.0469201	0.03285	0.0317203	0.0456714	0.0701628	0.0190099	0.0895992	0.0254349	0.0627936	0.0402518	0.0178653
PPFIA2	1.53195	1.43161	1.39523	1.51439	1.62149	1.54252	1.35011	1.46372	1.48548	1.66921	1.62299	1.54978	1.62194	1.46304	1.3901	1.63661	1.21202	1.57486	1.39834	1.47687	1.5964	1.30808	1.55138	1.5135	1.73769	1.43286	1.37311	1.54688	1.4929	1.4921	1.48203	1.45209	1.37265	1.54217	1.49769	1.33031	1.31883	1.2958	1.31807	1.39559	1.3903	1.33659	1.38868	1.54302	1.44301	1.44981	1.51324	0.90615
CCDC59	0.143331	0.0830215	0.0935995	0.107929	0.133362	0.0883779	0.305399	0.115037	0.121902	0.101303	0.0861681	0.083166	0.10682	0.109787	0.0510963	0.0764722	0.128724	0.0730676	0.0819266	0.105157	0.0590557	0.125507	0.100137	0.154172	0.0940114	0.0755733	0.0401613	0.132035	0.214308	0.0815384	0.118663	0.123125	0.131231	0.139635	0.13592	0.0732187	0.212638	0.171744	0.085101	0.110887	0.123656	0.149948	0.157404	0.122272	0.125502	0.0806866	0.0835558	0.565355
METTL25	0.33314	0.309237	0.358978	0.257504	0.231536	0.299697	0.322505	0.310524	0.403917	0.350764	0.418875	0.33899	0.355707	0.254011	0.290363	0.34055	0.218613	0.263997	0.296601	0.286528	0.283546	0.221736	0.288786	0.387136	0.365434	0.257733	0.217886	0.300078	0.208604	0.338476	0.307158	0.214004	0.30769	0.384341	0.231966	0.308738	0.278148	0.369726	0.194462	0.267839	0.352549	0.253277	0.242879	0.264435	0.295188	0.259847	0.365724	0.118943
TMTC2	0.211347	0.207189	0.236263	0.318742	0.284308	0.231621	0.225748	0.19923	0.208779	0.179318	0.150753	0.124552	0.181747	0.167403	0.169724	0.136248	0.185678	0.162012	0.142421	0.148977	0.204916	0.245417	0.205427	0.223674	0.225577	0.25562	0.213967	0.256954	0.298161	0.188303	0.21108	0.350787	0.234787	0.240714	0.194433	0.133659	0.17521	0.138991	0.196734	0.219265	0.15677	0.170501	0.200921	0.204753	0.156518	0.285335	0.152513	0.250683
SLC6A15	0.0755555	0.0370891	0.0261813	0.0839896	0.0620804	0.0643925	0.06069	0.0395661	0.0348495	0.0118659	0.0192099	0.0160705	0.0167727	0.0689636	0.0327667	0.0166889	0.0369803	0.0127661	0.0327095	0.0628928	0.0308955	0.0161368	0.0338244	0.0271236	0.0545366	0.064565	0.0465667	0.0608968	0.0586787	0.0590025	0.0550884	0.0348838	0.0471297	0.0265227	0.0180232	0.0491606	0.0163904	0.0207547	0.0493915	0.0294783	0.0235414	0.0205432	0.0566764	0.0267259	0.0307186	0.0443998	0.0183371	0.0271657
TSPAN19	0.00296822	0	0	0	0.00325812	0	0.00152536	0.00291055	0	0.00296578	0	0	0	0	0.00712456	0	0	0	0.000911245	0.00446127	0	0	0	0	0.00247017	0	0.00733519	0.004475	0.00119229	0	0.000717665	0.00374802	0.00131031	0.00131643	0.00438844	0	0.00360615	0.00133858	0.00375421	0	0	0.00253089	0	0.0036751	0	0	0	0.0039329
LRRIQ1	0.0155096	0.0272985	0.00452685	0.0122351	0.00930381	0.00741891	0.0128676	0.0176609	0.00975801	0.00446735	0.0047873	0.0103306	0.0101654	0.0482075	0.00881795	0.0265658	0.0314428	0.031196	0.0131154	0.0156058	0.00501032	0.00788331	0.0101901	0.0124716	0.0117891	0.0156779	0.0167694	0.0170263	0.0360367	0.0275576	0.0217812	0.0298469	0.0175433	0.0061723	0.011112	0.00276767	0.00659247	0.0102154	0.00902859	0	0.00757167	0.0105338	0.0335625	0.0224906	0.0104975	0.0163026	0.0171601	0.00674509
ALX1	0	0	0	0	0	0	0	0	0	0	0	0	0	0	0	0	0	0	0	0	0	0	0	0	0	0	0	0	0	0	0	0	0	0	0	0	0	0	0	0	0	0	0	0	0	0	0	0
RASSF9	0	0	0	0	0	0	0	0.00111542	0	0	0.000819469	0	0	0	0	0	0	0	0	0.00213021	0	0	0	0	0.00315986	0	0	0	0.00123659	0	0.00101179	0	0	0	0	0	0	0	0	0	0	0	0.0146854	0	0	0	0.00609435	0.00151439
NTS	0	0	0	0	0	0	0.0010973	0.00168317	0.00178021	0	0	0	0.00123359	0	0.00312213	0	0	0	0	0	0	0.00140682	0	0	0	0	0	0	0	0	0	0	0	0	0	0	0	0	0	0	0	0	0	0	0	0	0	0
MGAT4C	0.133175	0.159573	0.110267	0.1964	0.17261	0.182249	0.126045	0.119832	0.122474	0.0714101	0.0725297	0.0768405	0.0922322	0.144179	0.106202	0.097925	0.145207	0.0995279	0.0817084	0.108343	0.1039	0.103215	0.149188	0.12468	0.148081	0.19775	0.203189	0.156365	0.204194	0.15089	0.125172	0.103908	0.122153	0.0637393	0.0734296	0.124887	0.102974	0.091013	0.16088	0.0993313	0.0863394	0.0923976	0.122859	0.176997	0.0874396	0.0789812	0.159113	0.0969441
C12orf50	0.00551042	0.00473662	0	0	0.00341802	0.00383706	0	0	0	0.00244219	0	0.00137192	0	0	0	0.00378039	0	0	0.000815263	0	0.00174869	0.00294088	0	0	0	0	0	0	0.00368463	0	0	0	0	0	0	0	0.00305883	0	0	0	0.00887255	0.00298313	0	0	0	0	0	0.00142633
C12orf29	0.04724	0.0230246	0.0427135	0.0423565	0.0263238	0.0530874	0.0323853	0.0496018	0.0414519	0.0394697	0.0313546	0.023026	0.0369398	0.0313759	0.0370967	0.0243268	0.0213888	0.036416	0.0334842	0.0215426	0.0117819	0.0326994	0.0398066	0.0250945	0.0279477	0.0085	0	0.0388738	0.0496936	0.0304199	0.0450949	0.0420262	0.0329395	0.026264	0.029744	0.0125138	0.0341799	0.0286799	0.0153568	0.0395509	0.026439	0.0121344	0.0466703	0.0390507	0.0211354	0.0259738	0.0334312	0.0488927
CEP290	0.33437	0.307318	0.312989	0.314748	0.316706	0.228239	0.325025	0.29585	0.288416	0.297725	0.292647	0.305158	0.284131	0.296406	0.250901	0.195744	0.305726	0.307936	0.271426	0.327664	0.259891	0.260263	0.313155	0.267602	0.34375	0.355453	0.217632	0.262303	0.32433	0.279081	0.350736	0.364806	0.354991	0.353965	0.289093	0.389137	0.322227	0.381129	0.226647	0.384918	0.290379	0.302358	0.27041	0.349681	0.355339	0.278713	0.301693	0.362516
TMTC3	0.144648	0.124947	0.138097	0.128803	0.134234	0.136485	0.13855	0.136111	0.141757	0.161889	0.162958	0.11102	0.130304	0.142381	0.12239	0.110083	0.10824	0.0567896	0.126006	0.140025	0.133777	0.131081	0.120465	0.113011	0.107076	0.101289	0.0536944	0.111127	0.0869265	0.14481	0.130154	0.153265	0.121541	0.135851	0.0794773	0.135984	0.109101	0.131735	0.0818649	0.132063	0.139959	0.0734183	0.154808	0.11317	0.0869771	0.14177	0.163652	0.186316
KITLG	0.0297761	0.0360102	0.0159752	0.0485381	0.0185346	0.0475696	0.0832223	0.0341455	0.0302313	0.0157391	0.0322616	0.00870955	0.0127431	0.0136703	0.0282164	0.00890984	0.00866685	0	0.0118247	0.0181903	0.0305993	0.0235946	0.0212129	0.0175787	0.0268668	0.0324647	0.0648588	0.0413206	0.0372515	0.0278959	0.0409055	0.0284389	0.0214003	0.0186034	0.0329129	0.0527823	0.0397754	0.0304584	0.0386477	0.0124554	0.0240489	0.00703966	0	0.0182499	0.0384622	0.0233226	0.0271502	0.0102416
DUSP6	0.102825	0.165676	0.134403	0.0878923	0.116753	0.0956686	0.0149902	0.137152	0.0879826	0.123552	0.0996488	0.123881	0.164908	0.120984	0.105933	0.0449772	0.060135	0.0341436	0.136233	0.115215	0.103995	0.0918276	0.0946635	0.0930515	0.134061	0.126086	0.0807734	0.0976428	0.0596751	0.0962329	0.12799	0.114622	0.151238	0.0571673	0.119638	0.103516	0.0464363	0.0869147	0.123306	0.06649	0.0789719	0.115933	0.059712	0.0759722	0.0685091	0.138981	0.0515822	0.0233246
POC1B	0.162069	0.143713	0.254717	0.250232	0.172357	0.147765	0.141367	0.163239	0.176884	0.203567	0.236754	0.168162	0.128355	0.135287	0.122595	0.117031	0.0995839	0.11834	0.181872	0.147259	0.147434	0.225529	0.170304	0.172468	0.135457	0.112606	0.0308601	0.159625	0.15059	0.14792	0.184994	0.171042	0.196936	0.186838	0.104815	0.110985	0.191582	0.154965	0.118676	0.131133	0.140518	0.122534	0.103838	0.114846	0.159508	0.160685	0.171915	0.216465
ATP2B1	0.933362	0.860183	0.785113	1.08313	0.666315	0.873029	0.970411	0.826647	0.764552	0.740835	0.839778	0.77957	0.741158	0.900485	0.717308	0.787454	0.869837	0.662241	0.852205	0.781658	0.828954	0.79454	0.697288	0.698477	0.775996	0.829016	0.874712	0.829499	0.825423	0.977581	1.01822	0.690391	0.905443	0.706017	0.628183	0.666294	0.833661	0.760902	0.668172	0.668167	0.542862	0.829757	0.837238	0.811757	0.984867	0.676478	0.658712	0.697176
CCER1	0	0	0.00180046	0	0	0	0	0	0	0	0	0	0	0	0	0	0	0.00706492	0	0	0	0	0	0	0	0	0	0	0	0.00345116	0	0	0	0	0	0	0	0	0	0	0	0	0	0	0	0	0.00395748	0
LUM	0	0	0	0	0	0	0	0	0	0	0	0	0	0	0	0	0	0	0	0	0	0	0	0	0	0	0	0	0	0.00423029	0	0	0	0	0	0	0	0	0	0	0	0	0	0	0	0	0	0
DCN	0	0	0.00242355	0	0.0217946	0.00632601	0.0019955	0.0018284	0.00335417	0	0	0.00254077	0.00712926	0	0.0124118	0.00685539	0.016143	0.00648954	0.00236899	0	0.00452083	0.00427631	0	0.00218541	0	0	0	0.00385824	0.0111563	0	0.0013498	0.00713037	0.00593657	0	0	0	0.00277514	0.00470866	0.00333335	0	0.00404678	0	0	0	0.00143189	0.00286241	0	0.00315698
BTG1	0.0688249	0.11208	0.0899438	0.0971677	0.086543	0.0384087	0.160974	0.145023	0.133286	0.0859476	0.145685	0.0660993	0.0911238	0.128453	0.0706799	0.100418	0.0439366	0.0912458	0.128538	0.0686043	0.074417	0.128066	0.0737283	0.129658	0.0652231	0.0942641	0.0708358	0.0557429	0.0956082	0.0478382	0.123333	0.18228	0.0975761	0.108472	0.0620567	0.0868426	0.108901	0.131999	0.0860772	0.0670654	0.0568861	0.128713	0.110285	0.0265982	0.0572474	0.133233	0.0704407	0.158217
EEA1	0.327912	0.378659	0.42233	0.413665	0.447545	0.347318	0.334274	0.411153	0.440237	0.420248	0.440601	0.398099	0.406917	0.365159	0.339587	0.402562	0.217584	0.392129	0.344809	0.458758	0.414073	0.76288	0.318475	0.44933	0.377838	0.309642	0.237851	0.380734	0.318652	0.352967	0.362193	0.883636	0.442612	0.432812	0.270964	0.36009	0.372876	0.354948	0.266417	0.368451	0.327227	0.358936	0.454868	0.201846	0.328811	0.464163	0.540808	0.826547
NUDT4	0.110951	0.0991519	0.0997567	0.0909905	0.0661708	0.0754154	0.123633	0.116281	0.101972	0.0944003	0.150727	0.0695622	0.0927699	0.0571032	0.0530888	0.0899137	0.0781132	0.0529507	0.0863477	0.0868674	0.111409	0.104048	0.0665218	0.103541	0.0895692	0.122402	0.110946	0.0861693	0.115603	0.0766004	0.115517	0.132609	0.112359	0.0655104	0.0749497	0.0531719	0.0834694	0.0918857	0.0941448	0.057801	0.0766418	0.10164	0.0894862	0.0643281	0.104789	0.13232	0.0821684	0.148483
UBE2N	0.177199	0.169086	0.195265	0.170361	0.200324	0.145761	0.167175	0.206018	0.192591	0.196549	0.222532	0.148704	0.187397	0.101084	0.196435	0.201413	0.0606736	0.188989	0.218498	0.182694	0.212706	0.194238	0.185949	0.177153	0.12614	0.172442	0.0471554	0.139496	0.147306	0.15457	0.184803	0.163317	0.161026	0.152256	0.0899005	0.116793	0.147696	0.174584	0.114816	0.16132	0.1668	0.120311	0.168162	0.0999704	0.121728	0.235231	0.172353	0.281601
MRPL42	0.138157	0.123855	0.194925	0.147264	0.128739	0.163701	0.146559	0.150968	0.130504	0.172567	0.204607	0.171506	0.119611	0.244441	0.13	0.110261	0.111066	0.0910043	0.163035	0.159749	0.130922	0.178571	0.0989283	0.164	0.105841	0.148309	0.166952	0.15105	0.118	0.129027	0.143258	0.180391	0.152805	0.131907	0.096512	0.0791265	0.10989	0.109873	0.0859681	0.161093	0.160847	0.193535	0.0808308	0.0924367	0.107564	0.150505	0.154125	0.154389
SOCS2	0.00693819	0.00455311	0	0	0.00575391	0	0.00558037	0.0048537	0.0103001	0.00133754	0.00232693	0.0010055	0.00227946	0	0	0	0.0113385	0	0	0	0.0020182	0.00128216	0	0.012857	0.00794675	0.0113511	0.0234617	0	0.00455392	0	0.0013487	0.00861754	0.00368688	0.003019	0	0	0	0.00398048	0.0169698	0.00336369	0	0.00909999	0	0.0041398	0.00552242	0.00492755	0	0.00571947
CRADD	0.629775	0.674072	0.65988	0.665535	0.584726	0.608029	0.762608	0.887376	0.741996	0.837076	0.74393	0.673568	0.723156	0.576456	0.678981	0.585892	0.748053	0.653383	0.788866	0.652184	0.614886	0.622315	0.7766	0.688183	0.693034	0.408891	0.522958	0.723126	0.530266	0.613626	0.879079	0.498009	0.781294	0.738052	0.573753	0.591778	0.74189	0.895902	0.514456	0.634852	0.664454	0.794398	0.515362	0.724357	0.713912	0.745142	0.839767	0.727437
PLXNC1	0.165944	0.133591	0.162914	0.130616	0.157514	0.108815	0.145621	0.210496	0.183305	0.172289	0.13267	0.118723	0.13247	0.122131	0.151208	0.16581	0.12519	0.11719	0.153031	0.119804	0.153835	0.11895	0.170068	0.153673	0.148718	0.135754	0.0613005	0.124763	0.175235	0.159206	0.149968	0.0818267	0.194234	0.194877	0.177701	0.202904	0.200015	0.207436	0.0755341	0.263307	0.137486	0.205896	0.112924	0.12538	0.219101	0.113434	0.201557	0.0977999
CEP83	0.245772	0.195662	0.246915	0.237025	0.159195	0.163946	0.129144	0.246429	0.20586	0.269921	0.287014	0.246832	0.289363	0.207065	0.216536	0.284921	0.141825	0.204831	0.180003	0.206738	0.252901	0.328887	0.217274	0.261717	0.227457	0.20217	0.166143	0.195892	0.203768	0.209153	0.248014	0.28777	0.246319	0.298639	0.22544	0.254034	0.191348	0.214112	0.175578	0.316956	0.181499	0.223548	0.243206	0.151292	0.165899	0.259438	0.273396	0.20649
TMCC3	0.0892595	0.0580842	0.0910136	0.0417182	0.0531913	0.088517	0.0850955	0.120251	0.0497294	0.153995	0.171825	0.15718	0.0706324	0.261379	0.0695854	0.0750489	0.125344	0.0399385	0.0963323	0.0512347	0.125583	0.27835	0.164103	0.0702037	0.123571	0.119266	0.0838528	0.0418687	0.140747	0.0593778	0.109379	0.115688	0.195591	0.0872405	0.0970816	0.0958069	0.0896356	0.177699	0.0711143	0.197	0.0676096	0.110621	0.125328	0.0664408	0.0742496	0.0709854	0.0702944	0.272246
NDUFA12	0.0651096	0.0673577	0.11304	0.126361	0.105945	0.0713572	0.0995798	0.137255	0.11083	0.0495351	0.0773381	0.0421647	0.0720148	0.179152	0.0767588	0.0712158	0.0446282	0.0422306	0.0844943	0.049505	0.0641586	0.0683028	0.0426669	0.0924901	0.0488066	0.0583189	0.0377299	0.0788335	0.0914365	0.0783676	0.108905	0.0791463	0.10756	0.0571903	0.0519165	0.0735271	0.109601	0.0701879	0.0629847	0.0335836	0.0806585	0.0678217	0.0736948	0.0723834	0.0688231	0.0539094	0.0613447	0.0573291
NR2C1	0.195586	0.165796	0.199117	0.190764	0.253888	0.164241	0.13604	0.220844	0.179649	0.18807	0.188139	0.205784	0.233954	0.139507	0.238834	0.174773	0.101506	0.125781	0.181933	0.218943	0.191197	0.228436	0.148612	0.227399	0.176582	0.142393	0.110854	0.182072	0.194665	0.186587	0.227599	0.283152	0.18296	0.220941	0.15031	0.192933	0.152653	0.139985	0.192347	0.105185	0.197183	0.184842	0.266635	0.140259	0.148055	0.194519	0.186963	0.172459
FGD6	0.0219715	0.0291926	0.0524034	0.0399514	0.0191688	0.0335294	0.0139659	0.02537	0.0383623	0.0153906	0.0332437	0.00690649	0.0196193	0.0109894	0.0129954	0.0360031	0.0492719	0.0482507	0.0207696	0.0260821	0.0388201	0.0287727	0.018778	0.0273755	0.0228874	0.00425786	0.0373626	0.0172589	0.041742	0.0419554	0.0239178	0.0227802	0.0269151	0.0444487	0.0129614	0.00480315	0.0108912	0.0222957	0.0302869	0.0237878	0.0286981	0.0223305	0.0494994	0.0378128	0.019397	0.0297288	0.0142511	0.0229881
VEZT	0.383356	0.341172	0.401321	0.394029	0.363794	0.425045	0.388952	0.502703	0.422072	0.436235	0.450931	0.420867	0.413598	0.427618	0.331188	0.368262	0.288842	0.408526	0.484918	0.364775	0.436141	0.554924	0.341058	0.510594	0.409205	0.2582	0.178396	0.346733	0.418256	0.497264	0.414977	0.470286	0.435807	0.417954	0.288655	0.35584	0.313841	0.354426	0.224097	0.387527	0.400017	0.511414	0.574519	0.237336	0.325402	0.427062	0.365688	0.502369
METAP2	0.200899	0.167765	0.180613	0.188947	0.182384	0.141047	0.161389	0.177429	0.184898	0.165847	0.164439	0.135504	0.184682	0.308478	0.205687	0.194233	0.137004	0.127398	0.22368	0.175621	0.178488	0.210128	0.107873	0.190886	0.144435	0.144921	0.0962539	0.171099	0.239492	0.148904	0.192938	0.323059	0.167013	0.157681	0.0874251	0.178314	0.156824	0.163587	0.123478	0.123625	0.145651	0.192108	0.157226	0.0800707	0.14337	0.277664	0.181904	0.291629
USP44	0.0368381	0.0573535	0.0667257	0.0901307	0.0382916	0.0579509	0.0346345	0.0609115	0.10037	0.0490102	0.0438476	0.0301639	0.04867	0.0798154	0.0538856	0.0951404	0.0168132	0.0125716	0.040134	0.0336396	0.0803949	0.0551649	0.0248212	0.0910394	0.0271308	0.0472952	0.0630065	0.0362629	0.0534424	0.0577273	0.058634	0.133991	0.0511227	0.0835618	0.0296163	0.0466101	0.0474574	0.0355209	0.0238081	0.0531675	0.0766724	0.0449087	0.150533	0.0241017	0.0436173	0.0427302	0.0562596	0.0572092
NTN4	0.300829	0.385884	0.358179	0.307716	0.369682	0.32633	0.327281	0.519306	0.538661	0.395348	0.3855	0.485133	0.385474	0.340445	0.469725	0.397829	0.304914	0.304148	0.392305	0.424593	0.560366	0.286537	0.437341	0.377846	0.439579	0.343238	0.232441	0.24529	0.30541	0.295866	0.424633	0.426484	0.456799	0.318662	0.343616	0.354128	0.537433	0.461133	0.247109	0.252869	0.312085	0.381695	0.322633	0.376965	0.304127	0.440881	0.513113	0.287899
SNRPF	0.0768117	0.0538024	0.0775983	0.0260398	0.0650658	0.0627937	0.117933	0.0799088	0.0607534	0.075135	0.0575429	0.0490132	0.0712613	0.0734903	0.0446779	0.0370585	0.0352428	0.0393458	0.0731726	0.0426463	0.0466593	0.0655661	0.0437726	0.0438929	0.0522923	0.044691	0.0299093	0.0756292	0.0731473	0.0567317	0.0744449	0.0912085	0.0519782	0.0336634	0.0400609	0.0305852	0.038704	0.0426901	0.0400676	0.0332788	0.0451067	0.0965043	0.0869647	0.101735	0.062134	0.0496074	0.0347013	0.0820497
CCDC38	0.00753589	0.00219502	0.00575803	0	0.00317804	0.0105482	0.0170054	0.00495267	0.0044442	0.00675502	0.00362943	0.0109289	0	0.0248155	0.00598027	0.0139193	0	0.0104172	0.00685426	0	0.00428017	0.00522811	0.0018173	0.00495061	0	0.0104777	0	0.00631234	0.0193381	0.00654029	0.00750584	0.0146715	0.0039096	0.00614099	0.00334811	0.00523054	0.00657343	0.00569009	0.0184516	0	0	0	0.0277174	0.00651337	0	0.00492868	0.00803009	0.0102242
AMDHD1	0.00263993	0.00460259	0.0100118	0.0102762	0.012195	0.0168457	0.0036686	0.00698768	0.0110602	0.00914059	0.00744132	0.0147269	0.0099281	0	0.0134163	0.0113498	0.00310153	0.00723053	0.0138651	0.0148418	0	0.0105009	0.0169683	0.00637415	0.00856812	0.0235007	0	0.013354	0.0113125	0.00314763	0.00719044	0.015752	0.00414111	0.00576868	0.0038901	0.012183	0.00635619	0.00937618	0.00278518	0.00864776	0.0130911	0.00555048	0.0361252	0.00602771	0.00509984	0.0105113	0.00959702	0.00269429
HAL	0	0.00139809	0	0	0	0	0	0	0	0.000775065	0	0	0	0	0.00224757	0	0	0	0	0	0	0	0	0	0	0	0	0	0	0	0.00250036	0	0.00163386	0.00209323	0	0	0	0	0	0	0	0	0	0	0	0	0	0.000929704
LTA4H	0.0765429	0.0612992	0.0898941	0.0637341	0.0655495	0.0612585	0.108911	0.0821473	0.0816626	0.0689533	0.068601	0.0601956	0.0788954	0.0644768	0.0597955	0.0342716	0.0631418	0.0548562	0.0723682	0.0512571	0.0426723	0.0898404	0.0674038	0.0538376	0.0782882	0.0509946	0.0870558	0.0882526	0.0857695	0.0890233	0.124658	0.0523222	0.0937854	0.0976454	0.0552889	0.0838175	0.107675	0.0950325	0.0560297	0.0686515	0.0713084	0.0912035	0.0827387	0.0974213	0.0689174	0.0560229	0.0470901	0.0987137
ELK3	0.010008	0.00465188	0.0244685	0.0188069	0.0326135	0.00911268	0.00862554	0.015081	0.0202636	0.0120105	0.0157611	0.0161092	0.0202734	0	0.00914112	0.0263635	0.0267694	0.00676819	0.0137351	0.0137616	0.0234073	0.0409444	0.0244496	0.0346599	0.0184729	0.00509356	0	0.0190766	0.0433961	0.0259752	0.020286	0.0600375	0.0150531	0.0283891	0.0194668	0.0155701	0.0285668	0.0229665	0.00894668	0.0338998	0.00528542	0.0225293	0.0316343	0.00869141	0.0262523	0.0457717	0.0284823	0.0834801
CDK17	0.247092	0.19112	0.275104	0.294393	0.278122	0.259082	0.225972	0.273408	0.212195	0.245991	0.251658	0.239996	0.222495	0.241131	0.191663	0.220336	0.141372	0.187746	0.220607	0.198672	0.238989	0.314455	0.236954	0.276004	0.252111	0.208261	0.237767	0.281303	0.415347	0.275713	0.217219	0.344802	0.231218	0.233908	0.209082	0.187444	0.142818	0.238502	0.231233	0.210553	0.207317	0.36994	0.21661	0.166149	0.202622	0.303365	0.214463	0.359648
CFAP54	0.0251885	0.0188785	0.0148947	0.0220093	0.0188982	0.0084771	0.0257255	0.0145939	0.0213406	0.00699558	0.0094713	0.00928188	0.0105312	0	0.01029	0.0224954	0.0139832	0.01823	0.0180925	0.0115699	0.017102	0.0189029	0.00723801	0.0161883	0.0132813	0.0104613	0.0168328	0.0290379	0.0384186	0.0110293	0.00915671	0.0183747	0.0162369	0.0247867	0.0220514	0.0192989	0.020984	0.012426	0.00433725	0.0187945	0.00441428	0.0150041	0.0143019	0.0121448	0.00437683	0.00552921	0	0.033078
NEDD1	0.0497761	0.0812935	0.0570403	0.0563217	0.0693695	0.0574971	0.0400562	0.0573914	0.0668315	0.0618782	0.0751997	0.0448359	0.0469412	0.0521538	0.0474674	0.0438326	0.0509551	0.104034	0.0838785	0.0384579	0.0682384	0.0512314	0.0467174	0.061001	0.0514549	0.0344512	0.00616482	0.0507432	0.0490694	0.0690305	0.0423323	0.0634099	0.0426133	0.0736475	0.0328154	0.0387972	0.0354441	0.0566546	0.031597	0.0577348	0.0691829	0.0409754	0.0449369	0.0227238	0.0460985	0.0444077	0.0457143	0.0546877
TMPO	0.0755766	0.0570263	0.0837939	0.0679538	0.0581841	0.0286613	0.0915373	0.0736939	0.112742	0.0687852	0.0783925	0.0596382	0.0621405	0.0179356	0.0510938	0.0714988	0.0649628	0.00801827	0.078696	0.0535508	0.0752269	0.0725995	0.0467142	0.0735426	0.0584087	0.04733	0.0648925	0.059557	0.0964938	0.0633517	0.0950147	0.13402	0.0695636	0.0822949	0.0487525	0.0385205	0.0913283	0.0600051	0.0430796	0.0966294	0.0573634	0.0955878	0.0598432	0.0413216	0.0713189	0.105029	0.0742971	0.112025
SLC25A3	0.145776	0.141121	0.14275	0.112084	0.150699	0.142509	0.215547	0.241374	0.194697	0.118809	0.135134	0.104898	0.177406	0.131215	0.116332	0.150861	0.150747	0.104824	0.19774	0.135885	0.133325	0.169288	0.0759913	0.106643	0.143909	0.188172	0.155437	0.188163	0.211378	0.16337	0.242123	0.204025	0.198927	0.0998223	0.0965343	0.0722525	0.166386	0.13418	0.173054	0.15875	0.117108	0.135322	0.296758	0.113062	0.109079	0.176242	0.112076	0.13941
IKBIP	0.0615621	0.0178654	0.0701443	0.0455073	0.0152125	0.03269	0.0265515	0.0431271	0.0593783	0.0465674	0.0369821	0.0572585	0.0517407	0.0223755	0.0460099	0.0274205	0.0882372	0.0136453	0.0284445	0.0380373	0.0266126	0.050313	0.0553478	0.06446	0.0493189	0.030114	0.0493667	0.0385749	0.0668162	0.0239331	0.0431023	0.0738206	0.0400309	0.0303881	0.0468068	0.075544	0.0751208	0.0624459	0.0512798	0.0586294	0.0414734	0.0436372	0.0620519	0.0489115	0.0585908	0.0890702	0.0687641	0.119596
APAF1	0.111521	0.0682064	0.088084	0.0939528	0.0938343	0.0744776	0.0346966	0.0856942	0.0868899	0.0991373	0.0755431	0.0644345	0.0749065	0.0808341	0.0565803	0.0636204	0.0615442	0.0457005	0.0731551	0.0662463	0.0722591	0.0899567	0.0459348	0.0978688	0.0538301	0.0325691	0.0424004	0.0691165	0.0786903	0.0766687	0.0903037	0.0749005	0.0736157	0.0922111	0.0559031	0.0555728	0.0671027	0.0600085	0.0777085	0.0923916	0.0663101	0.0684669	0.0620115	0.0649243	0.0590525	0.0698359	0.0929323	0.0800614
ANKS1B	2.45073	2.27737	2.35569	2.41185	2.50544	2.34989	2.13311	2.13776	2.58172	2.43253	2.49212	2.37073	2.46199	2.20976	2.29111	2.5418	2.16955	2.5696	2.17766	2.59221	2.50238	1.76064	2.4704	2.2471	2.41709	2.56001	1.99608	2.22784	2.35322	2.31737	2.31031	1.89143	2.3327	2.41883	2.45711	2.37893	2.27585	2.08012	2.14959	2.07294	2.47602	2.43176	2.13979	2.18034	2.26383	2.10338	2.65701	1.27964
FAM71C	0	0	0	0	0	0	0	0	0	0	0	0	0	0	0	0	0	0	0	0	0	0	0	0	0	0	0	0	0.000897179	0	0	0	0	0	0	0	0	0	0	0	0	0	0	0	0	0	0	0
UHRF1BP1L	0.256593	0.270105	0.24044	0.208635	0.177915	0.141609	0.168131	0.194582	0.23697	0.200849	0.226032	0.184882	0.235811	0.139478	0.233904	0.233596	0.188246	0.149257	0.203298	0.173036	0.190754	0.375831	0.127593	0.224528	0.192917	0.190261	0.147255	0.185357	0.192679	0.21027	0.217176	0.405948	0.206928	0.233471	0.157612	0.220378	0.162706	0.185667	0.0877977	0.256379	0.209967	0.168292	0.274059	0.103928	0.193683	0.226624	0.246215	0.324871
ACTR6	0.0960529	0.0708708	0.101481	0.0716356	0.0714019	0.0670956	0.0931737	0.0908533	0.0872832	0.0676215	0.0873306	0.0515481	0.0723279	0.128156	0.0553848	0.0642593	0.0432377	0.0443768	0.0751727	0.0574545	0.0661132	0.0706056	0.0365241	0.0784897	0.0613614	0.03404	0.0890497	0.090058	0.09917	0.102696	0.0742157	0.0283101	0.0783035	0.100718	0.0244685	0.051246	0.0450881	0.0844521	0.0871244	0.0403304	0.070201	0.0600917	0.0696805	0.046739	0.0474756	0.0620098	0.0538052	0.0774119
DEPDC4	0.0169228	0.0273164	0.0339344	0.044371	0.0205922	0.0200623	0.0171309	0.021218	0.0453471	0.018439	0.0415763	0.0182729	0.0441604	0.0154154	0.0329147	0.0302676	0.00901181	0.0446458	0.036318	0.00406682	0.0292907	0.0198812	0.0295735	0.0391486	0.025563	0.0136398	0.0219691	0.0129551	0.0371282	0.0322669	0.0175015	0.06573	0.0279337	0.0456805	0.0242157	0.0352322	0.0270419	0.0194467	0.0181362	0.0338138	0.0280302	0.0274195	0	0.0237848	0.0191073	0.0191438	0.0704421	0.00802102
SCYL2	0.263697	0.262696	0.252558	0.237959	0.218164	0.279367	0.208246	0.23045	0.322464	0.301094	0.309815	0.244661	0.315918	0.299306	0.292283	0.301532	0.190705	0.389976	0.248255	0.308685	0.253361	0.386553	0.160154	0.296733	0.307904	0.171341	0.179777	0.254688	0.261459	0.25865	0.242904	0.45108	0.235798	0.288647	0.191052	0.299859	0.283316	0.228608	0.183426	0.304834	0.301872	0.237024	0.255554	0.181763	0.203589	0.304997	0.273986	0.355867
SLC17A8	0.00263941	0.00300018	0.00267346	0.00767973	0.00777598	0	0.00106582	0.00761187	0.00213799	0.00930613	0.0118959	0.00545883	0.0050323	0	0	0.0282585	0	0.00747519	0.00153174	0.0193922	0.00709427	0.00611583	0.00554375	0.0181521	0.0157941	0.0172496	0	0	0.00488411	0.00817479	0	0	0.00341951	0.00536211	0.00353309	0.0130478	0.00538066	0	0	0.0104883	0	0	0.0163004	0	0.00152748	0.00399227	0.00503187	0.00369635
NR1H4	0	0	0.00793864	0	0	0.00280106	0	0.00608632	0.00172896	0	0.00335179	0.00230338	0.00331708	0	0.00264019	0.00446399	0	0	0.00556827	0	0	0	0.00488376	0.00521282	0.00463083	0	0	0.0103741	0.00699061	0	0.00121326	0.00978411	0.0012938	0	0	0	0.00431226	0	0	0	0	0.00407595	0	0.00501753	0	0	0	0
GAS2L3	0.00644677	0.0182928	0.0227944	0.0209058	0.0225247	0.00274813	0.0185741	0.00901415	0.0158611	0.0221593	0.0159091	0.00797109	0.0105722	0.00865197	0.011721	0.00826971	0.00310153	0.0170513	0.00551684	0.019829	0.00742128	0.0325281	0.011421	0.00849042	0.0172399	0.0049566	0.00610037	0.0152173	0.0062371	0.0124522	0.0146757	0.0227335	0.0103789	0.0153838	0.00776206	0.0300812	0.0147133	0.0187479	0.0127435	0.0277598	0.0137074	0	0	0	0.00762105	0.0304123	0.00577944	0.0187328
ANO4	0.639245	0.659761	0.785321	0.807602	0.881375	0.70827	0.762337	0.844059	0.856157	0.976566	0.854284	0.851261	0.779618	0.743095	0.993291	0.956209	0.525796	0.848653	0.710894	0.834522	1.02348	0.548345	0.882553	1.17113	1.03813	0.854466	0.665038	0.746367	0.982021	0.675768	0.719793	0.647749	0.724721	0.835502	0.891078	0.948755	0.726736	0.644821	0.575895	0.607863	0.687137	0.629761	0.502755	0.808854	1.07236	0.650154	0.972074	0.221616
SLC5A8	0	0	0.00274295	0	0.007182	0	0.00671963	0.00213825	0	0.00215975	0	0	0	0	0.00337193	0.00336159	0	0	0	0	0.00524751	0.00263001	0.00268221	0	0.000513556	0.0055596	0	0.00494591	0.0014349	0.00231763	0.00208927	0.00801346	0.00145151	0	0	0	0	0	0.00730744	0	0.00578458	0.00253089	0.027462	0	0	0.00230112	0	0
UTP20	0.0988439	0.112705	0.111651	0.128695	0.0920045	0.0692186	0.122483	0.103123	0.113295	0.105467	0.118624	0.0799138	0.106898	0.0804401	0.134357	0.0805022	0.0587273	0.102518	0.0960735	0.129295	0.108629	0.150854	0.0989879	0.156318	0.0790954	0.0688732	0.0445822	0.0937251	0.0984496	0.0581431	0.0927031	0.158962	0.102623	0.140496	0.0321288	0.128269	0.0736458	0.0904661	0.0644546	0.109467	0.0999195	0.104105	0.0919919	0.0461805	0.0766348	0.104143	0.109488	0.142882
ARL1	0.0444055	0.0587482	0.0644467	0.0730314	0.0708129	0.055881	0.0805758	0.0601376	0.0783973	0.0682499	0.0610822	0.0434987	0.0576664	0.0516748	0.0555097	0.0378147	0.0169213	0.0439397	0.0981291	0.0599307	0.0535596	0.0698092	0.0316668	0.0800482	0.0410825	0.0455298	0.0163406	0.055815	0.0670048	0.0565709	0.0752383	0.0528753	0.057541	0.0746077	0.0463176	0.0334981	0.0333552	0.0554226	0.0279006	0.0288168	0.063753	0.0711857	0.0322427	0.0672086	0.0303608	0.0801078	0.0514132	0.0818724
SPIC	0	0	0	0	0	0	0	0.000607307	0	0	0	0	0	0	0	0	0	0	0	0	0	0.00136355	0	0	0	0	0	0.00242084	0	0.00414802	0	0	0.000450989	0	0.00107012	0	0	0	0	0	0	0	0	0	0	0	0	0
MYBPC1	0.0157945	0.0219139	0.0204662	0.0617799	0.00636082	0.00796993	0.0103638	0.0149923	0.00687378	0.0137824	0.00170288	0.00682835	0.0126481	0.0155721	0	0.00361787	0.00727314	0.02119	0.00571053	0.00663512	0.00564596	0.0111067	0.021454	0.0094493	0.00269877	0.0233063	0.0258999	0.0219884	0.0055795	0.00774754	0.0127139	0	0.0150744	0.00360894	0.00516689	0	0.0109715	0.00740898	0.0117416	0	0.00794939	0.00482372	0.0146854	0.0273236	0.00461174	0.014537	0.0296436	0.012713
CHPT1	0.369749	0.286678	0.442817	0.304603	0.443528	0.365246	0.6831	0.427444	0.473226	0.416816	0.430381	0.423879	0.419369	0.477183	0.319292	0.401722	0.284027	0.325407	0.427952	0.428942	0.498986	0.561361	0.359281	0.448059	0.363297	0.287467	0.336233	0.41267	0.432369	0.388554	0.51019	0.419459	0.407608	0.547839	0.252524	0.321259	0.489434	0.470123	0.31136	0.400559	0.46818	0.461929	0.660411	0.434264	0.400719	0.420978	0.358873	0.491404
SYCP3	0.0290965	0.0241106	0.0606409	0.0786543	0.0292212	0.0242956	0.118003	0.0526974	0.053834	0.0470938	0.0593026	0.0465982	0.0347735	0.161932	0.0159709	0.043713	0.0273978	0.0454434	0.0783835	0.0208663	0.0437369	0.0360734	0.0282857	0.0632895	0.0399761	0.0306129	0.0346625	0.034586	0.0405338	0.0197009	0.047257	0	0.0402388	0.0770023	0.0193257	0.0136781	0.0450095	0.0545426	0.012759	0.0193435	0.0327021	0.063044	0.0314902	0.0268936	0.040181	0.0242831	0.0456913	0.0217415
GNPTAB	0.601234	0.631142	0.879653	0.65499	0.707114	0.696256	0.591528	0.850855	0.886899	0.698307	0.855439	0.794285	0.760506	0.979741	0.411843	0.829324	0.398964	0.788523	0.834311	0.577894	0.859707	0.724107	0.624278	0.824517	0.648636	0.646972	0.374238	0.477061	0.833182	0.467909	0.825453	0.576513	0.890832	0.725294	0.783323	0.57442	0.674608	0.733661	0.51601	0.566141	0.6589	1.1642	0.90608	0.472641	0.473073	0.65876	0.724868	0.254104
DRAM1	0.0643091	0.0809879	0.0884395	0.0705627	0.0585268	0.0515863	0.0733038	0.0612643	0.0770769	0.0716389	0.0731629	0.0872781	0.0687431	0.103944	0.0666108	0.0792194	0.0570751	0.0756161	0.0731284	0.0657806	0.0704772	0.183842	0.0503631	0.0954395	0.047089	0.0442477	0.093178	0.0886401	0.0891183	0.0484755	0.0643127	0.18053	0.0925899	0.0567171	0.090362	0.0653835	0.0706006	0.101772	0.100236	0.172793	0.0849291	0.131194	0.0816204	0.0199744	0.0434578	0.0625057	0.0683228	0.174222
WASHC3	0.110019	0.107556	0.0951501	0.0616645	0.102483	0.0975044	0.0781276	0.125368	0.167845	0.10454	0.146365	0.0959254	0.114991	0.122747	0.112952	0.130043	0.0548639	0.100162	0.112665	0.0985676	0.111932	0.116333	0.0848823	0.118571	0.0735906	0.101797	0.0714034	0.0866942	0.0791257	0.0964621	0.09763	0.100669	0.113097	0.0967379	0.0597965	0.0775091	0.081305	0.0943728	0.0750639	0.0969722	0.0942385	0.0944684	0.0868043	0.0464057	0.0541207	0.0993392	0.113256	0.0877818
NUP37	0.0581977	0.0296561	0.0821298	0.038173	0.0524754	0.0735395	0.0347958	0.0590903	0.0496704	0.0602957	0.0577337	0.0363038	0.0547334	0.0249825	0.0366651	0.0528155	0.0397619	0.0810807	0.0605084	0.0518721	0.0534091	0.0711019	0.0384958	0.0445894	0.0237787	0.0331562	0.0184673	0.0613578	0.0696878	0.0587356	0.0758001	0.0575943	0.0632149	0.0670963	0.0367074	0.0311	0.0314641	0.0401606	0.0459289	0.039443	0.079881	0.0748733	0.0935136	0.0404956	0.0318977	0.0690936	0.0284848	0.0428552
PARPBP	0.0109721	0.0259166	0.0136496	0.0145542	0.016471	0.0238893	0.00178173	0.0117495	0.0247193	0.00933283	0.0246944	0.0174012	0.0180059	0.024301	0.0110857	0.0315096	0.00551395	0.0334827	0.014522	0.0155518	0.0212741	0.0226993	0.0133545	0.00579089	0.0133675	0.00644265	0	0.00300391	0.0156258	0.0107233	0.0186606	0.0157135	0.0132845	0.0120162	0.00649447	0.0141611	0.00743403	0.00520554	0	0.00518754	0.00740142	0.0139812	0.0460123	0.018719	0.00468437	0.0117058	0.0265668	0.00895854
IGF1	0.00261886	0.00820078	0.0193543	0.00787729	0.00565881	0.0212113	0.00221953	0.00674675	0.0134342	0.0108441	0.00389627	0.00384898	0.0123742	0.014754	0.0152244	0.0143757	0.00675259	0	0.00357247	0.0035727	0	0.00118232	0.0114815	0.0198083	0	0	0.0528065	0.0061584	0.0154814	0.00260552	0.00568455	0.00544786	0.00615188	0.00982214	0.00592627	0.0133758	0.015356	0.0123514	0.00948013	0.0271582	0.00560371	0.00261122	0.0213542	0.0078015	0	0.0106131	0.0107074	0.00744377
PAH	0.0903936	0.0459886	0.0649413	0.0367655	0.0877863	0.066706	0.0188478	0.074297	0.0776762	0.0556322	0.11353	0.0691946	0.0511299	0.117413	0.0952607	0.0157526	0	0.0861246	0.0591509	0.0503501	0.0430779	0.0388546	0.0515537	0.0560007	0.0517751	0.023969	0.0107828	0.0235578	0.0402048	0.0523236	0.0593246	0.0305503	0.0682365	0.0223128	0.0716881	0.0405418	0.0318627	0.0834862	0.0341929	0.0143489	0.031293	0.0778357	0.00854237	0.0197738	0.0148505	0.0385614	0.0472622	0.0384201
ASCL1	0.110271	0.197848	0.19516	0.0585397	0.145942	0.0902797	0.275515	0.239581	0.149941	0.189568	0.22423	0.105533	0.180878	0.129795	0.113349	0.0609975	0.162409	0.0897566	0.281627	0.12332	0.137897	0.430315	0.131092	0.136625	0.215793	0.0846217	0.267237	0.167228	0.163326	0.111917	0.301027	0.162746	0.192522	0.152707	0.134425	0.0984964	0.244722	0.272904	0.290346	0.370646	0.0932806	0.240424	0.216607	0.150575	0.181348	0.225638	0.0779708	0.324924
C12orf42	0.0375368	0.0388765	0.0216298	0.0648681	0.0362301	0.0133303	0.0140251	0.0265149	0.0274702	0.0331001	0.0530832	0.0268854	0.0214571	0.0731691	0.0474707	0.0414704	0	0.0135838	0.0187083	0.032948	0.0185156	0.0203239	0.0407128	0.0367375	0.0191011	0.0341601	0.0231155	0.00855739	0.0345373	0.0417998	0.0341146	0.021746	0.0351789	0.0311664	0.0385248	0.00695345	0.0129497	0.0210255	0.0203424	0.0242251	0.0208288	0.0528084	0.0648645	0.0146911	0.0194804	0.0202205	0.0172458	0.00930377
STAB2	0.0116551	0.00162389	0.0179217	0.0287397	0.00577663	0.0157534	0.0186426	0.00813765	0.0124537	0.00932631	0.00635538	0.00597587	0.0022214	0.0164301	0.010571	0.0132327	0	0.00637202	0.0120503	0.00735282	0.0101793	0.0133479	0.00192033	0.0151813	0.00130885	0.00169538	0	0.00232538	0.0282376	0.0285668	0.00429968	0.0204663	0.0102297	0.0209012	0.00765071	0	0.00608403	0.0116534	0	0.00851262	0.00331371	0.014013	0	0.00466177	0.0068184	0.00621439	0.00686964	0.0252764
NT5DC3	0.0949941	0.0730735	0.179255	0.152019	0.134515	0.111854	0.256514	0.122944	0.184478	0.183092	0.205188	0.158598	0.063088	0.137701	0.144761	0.1177	0.14253	0.150277	0.132804	0.0926529	0.138354	0.208945	0.145297	0.186637	0.130516	0.11558	0.112217	0.074835	0.142269	0.118921	0.134538	0.167215	0.153312	0.196016	0.0947823	0.100578	0.124225	0.150419	0.0722555	0.147036	0.141891	0.143827	0.152596	0.131759	0.160793	0.149866	0.139066	0.157164
HSP90B1	0.126673	0.159691	0.151217	0.164925	0.138917	0.137176	0.258838	0.163209	0.144987	0.175712	0.0954618	0.111666	0.200063	0.0902937	0.133281	0.124378	0.095315	0.0403484	0.152135	0.132432	0.0775947	0.138954	0.131286	0.0967967	0.183635	0.111664	0.148883	0.156584	0.137613	0.137933	0.196276	0.211611	0.193262	0.167527	0.12977	0.160411	0.165032	0.197513	0.112827	0.100564	0.10295	0.0729851	0.152651	0.164613	0.122575	0.162975	0.12582	0.14917
C12orf73	0.0474407	0.0470423	0.0608779	0.0430634	0.0385489	0.0473713	0.119369	0.0884621	0.0646306	0.0770625	0.0782131	0.0510024	0.0793749	0.0451407	0.0454463	0.0802554	0.0383999	0.0375692	0.0812919	0.0593197	0.0659491	0.0841386	0.0582444	0.0664253	0.0359381	0.0538815	0.0439553	0.0648054	0.0380482	0.0470461	0.0925479	0.0410304	0.0673057	0.0647184	0.0645735	0.04461	0.0573269	0.0764399	0.0663035	0.0693803	0.0213029	0.0376062	0.0342779	0.0701164	0.0440905	0.0807276	0.0302062	0.164489
TDG	0.0457057	0.0631954	0.11461	0.140669	0.0835537	0.0836871	0.0999526	0.0835874	0.156691	0.109189	0.108232	0.0851174	0.0721565	0.0565981	0.124358	0.0893374	0.0524876	0.0877907	0.104622	0.10945	0.135578	0.165777	0.0510281	0.161512	0.0430482	0.0524269	0.014925	0.0796414	0.0965986	0.0676211	0.106986	0.155511	0.0926622	0.0957753	0.034216	0.075514	0.0708422	0.0697729	0.0489708	0.088798	0.107832	0.0495703	0.12339	0.0680537	0.056685	0.110245	0.142714	0.132174
GLT8D2	0.00913649	0.0263579	0.0369395	0	0.0297532	0.00935924	0.022855	0.0158532	0.0196863	0.0135075	0.0118227	0.00902298	0.018883	0.0323298	0.0327915	0.0167403	0.0163254	0.0240017	0.0111473	0.0375379	0.01995	0.012019	0.017724	0.0178121	0.0124561	0.0181665	0.0136271	0.0170016	0.0234505	0.023915	0.0351654	0.0352368	0.0272921	0.0273476	0.0130753	0.0338998	0.0242788	0.0160804	0.0149912	0.0104824	0.0215359	0.0196367	0.0139514	0.0184536	0.00820531	0.00770365	0.0123732	0.0285781
HCFC2	0.129975	0.114474	0.165616	0.161155	0.119513	0.0962921	0.123764	0.150363	0.16296	0.125033	0.142006	0.139098	0.118111	0.168229	0.128144	0.11343	0.0802259	0.128493	0.143328	0.15007	0.145115	0.15844	0.100066	0.163967	0.136955	0.0593582	0.0854374	0.0986311	0.119236	0.14199	0.142337	0.12025	0.136531	0.158863	0.0638024	0.102194	0.0874249	0.13976	0.0794405	0.128529	0.120469	0.100035	0.102011	0.0511915	0.105138	0.129641	0.11184	0.120266
NFYB	0.0642826	0.077929	0.0475075	0.0290462	0.0663598	0.0643779	0.0520852	0.038272	0.0496498	0.0463099	0.0811774	0.0531688	0.0637225	0	0.0520715	0.0238209	0.0359831	0.0323748	0.066269	0.0393931	0.0567895	0.0660717	0.0358403	0.0719804	0.0786629	0.026041	0.0144538	0.0483108	0.0644405	0.0674552	0.0573736	0.0386452	0.0523688	0.0458552	0.0280114	0.0316085	0.0283024	0.0561253	0.0355975	0.0414706	0.0376591	0.0471923	0.04269	0.0526019	0.0492477	0.0560111	0.0186201	0.059278
TXNRD1	0.104202	0.123497	0.15782	0.162932	0.140899	0.16029	0.233798	0.198256	0.228476	0.137592	0.165232	0.102584	0.180876	0.281953	0.113019	0.105911	0.174815	0.0907108	0.221646	0.161452	0.171999	0.207735	0.135572	0.112913	0.106811	0.0832064	0.0936823	0.158784	0.160884	0.140304	0.19274	0.205774	0.172524	0.147024	0.0711733	0.124279	0.142503	0.153905	0.213748	0.136556	0.179709	0.154668	0.146029	0.145594	0.143218	0.170204	0.103656	0.542848
CHST11	1.9999	2.09608	2.22061	2.03118	2.24061	1.81958	1.82544	2.16316	2.39462	2.13247	2.29011	2.06418	2.27073	2.00044	2.35249	2.25589	1.69104	2.20499	2.12064	2.11453	2.29506	2.08515	1.98984	2.21223	2.06074	1.80967	1.92197	1.68357	2.00641	2.13083	2.17801	2.00247	2.32989	2.25942	2.27116	1.94304	2.36121	2.26314	2.02001	1.60209	2.3496	2.51298	2.13619	1.72695	2.09122	2.49629	2.26939	2.21985
SLC41A2	0.233515	0.264436	0.254112	0.257588	0.255102	0.241813	0.152928	0.286894	0.275471	0.340378	0.277896	0.309162	0.29362	0.274554	0.241668	0.319125	0.171126	0.342598	0.238654	0.241779	0.339372	0.336231	0.243006	0.291437	0.331126	0.296567	0.177021	0.281471	0.357793	0.275162	0.267669	0.31509	0.282294	0.274732	0.278769	0.223449	0.222613	0.270825	0.205498	0.210809	0.253433	0.256865	0.210431	0.241964	0.271221	0.282772	0.33105	0.313326
C12orf45	0.0683277	0.0625301	0.0853962	0.077433	0.0799892	0.0402054	0.0762923	0.0900899	0.136736	0.0867899	0.0655894	0.0932694	0.0907575	0.102403	0.0681852	0.0860143	0.0857926	0.0500551	0.0830515	0.0421524	0.0803643	0.127615	0.0579876	0.108649	0.0732256	0.0394678	0.0425398	0.0980568	0.0854264	0.0875429	0.0746945	0.0715139	0.0919376	0.108865	0.0500428	0.106746	0.0561744	0.080437	0.0612316	0.119378	0.0701645	0.071816	0.0665694	0.0530544	0.042048	0.11441	0.110994	0.141738
ALDH1L2	0.0867925	0.0486837	0.0957467	0.124521	0.0483402	0.0711664	0.168157	0.107062	0.11192	0.103374	0.091985	0.0941302	0.070673	0.179314	0.0872098	0.0598153	0.0460222	0.058661	0.0872471	0.0600953	0.105995	0.0777101	0.0819128	0.128619	0.0959394	0.100766	0.0533587	0.0496597	0.0958404	0.0816369	0.0887616	0.129463	0.0745523	0.0817781	0.0908493	0.109292	0.0525604	0.0706732	0.0613179	0.107627	0.101518	0.0592064	0.0776085	0.0961167	0.0922995	0.0906375	0.152758	0.145307
WASHC4	0.239276	0.237013	0.29506	0.197865	0.288718	0.287239	0.296525	0.234856	0.261364	0.254264	0.250244	0.231401	0.254952	0.170798	0.19384	0.228091	0.170393	0.180752	0.246324	0.194711	0.219705	0.256551	0.181723	0.266922	0.287171	0.168004	0.0843425	0.24162	0.259905	0.187083	0.234819	0.260923	0.21354	0.267711	0.161164	0.206348	0.203628	0.240811	0.113876	0.224626	0.180591	0.282094	0.250678	0.231704	0.274944	0.241126	0.140123	0.347343
APPL2	0.453231	0.30084	0.475538	0.271772	0.351114	0.314444	0.482421	0.428626	0.455609	0.466765	0.422892	0.453504	0.396004	0.567186	0.490144	0.359623	0.295284	0.425945	0.416877	0.344675	0.415536	0.413998	0.420481	0.500787	0.338185	0.335122	0.234813	0.280078	0.436848	0.317612	0.487561	0.314443	0.441686	0.475547	0.456224	0.444963	0.532501	0.517972	0.374202	0.328055	0.354317	0.657615	0.317349	0.306693	0.406583	0.43262	0.376425	0.273295
C12orf75	0.0143363	0.0170616	0.0376497	0.0358044	0.0170635	0.00472552	0.0681292	0.00914893	0.0181567	0.0237251	0.0181447	0.00677706	0.00901984	0	0.0246891	0.00850508	0.00534054	0.00871328	0.00244821	0.00630003	0.00921828	0.0049631	0.0120607	0.0404496	0.0122309	0.0085278	0.0214149	0.0170324	0.0111149	0.0173152	0.0123579	0	0.0307868	0.0228511	0.00991558	0.00413706	0.016665	0.0157647	0.0113441	0.0186693	0.0205582	0.0147069	0	0.00468609	0.010831	0.0121855	0.0166452	0.039134
NUAK1	0.135454	0.134006	0.0945401	0.166155	0.106559	0.121053	0.143816	0.10439	0.0864653	0.0595625	0.0607921	0.0605597	0.0588172	0.0743246	0.0951065	0.0571146	0.101521	0.093766	0.0864854	0.082898	0.0635645	0.122104	0.0787694	0.0841532	0.0942833	0.139898	0.190024	0.074975	0.110345	0.101399	0.10673	0.167412	0.133049	0.0657755	0.0801889	0.0509895	0.0753151	0.0740634	0.0619049	0.0885621	0.0503665	0.0357283	0.0292354	0.0891892	0.0551313	0.0867896	0.0709104	0.0896228
CKAP4	0.0285543	0.056154	0.0586256	0.028103	0.037766	0.0171155	0.0656207	0.0482534	0.0643586	0.041308	0.0623393	0.04065	0.0563238	0.0310161	0.0559257	0.025973	0.0270414	0.0106872	0.0465518	0.0340142	0.0354976	0.0663772	0.0490496	0.0492806	0.0694377	0.0201176	0.0829673	0.0483535	0.0570823	0.0341484	0.056467	0.0588024	0.0436319	0.0326512	0.0184712	0.0398668	0.057781	0.0431525	0.0390017	0.0495941	0.0346212	0.0236675	0.11429	0.034568	0.0168765	0.0543882	0.0454178	0.0495744
TCP11L2	0.0229152	0.0387429	0.0469485	0.0194204	0.0495592	0.0874524	0.0701642	0.0554676	0.0438217	0.0612449	0.071442	0.0537432	0.0452228	0.0589884	0.0375169	0.0497034	0.0282131	0.0386114	0.0629034	0.0373072	0.0465965	0.0418022	0.0580758	0.0637244	0.0505019	0.0366558	0.0249257	0.0356592	0.0841361	0.0533386	0.0864239	0.0355837	0.048639	0.0521529	0.0520941	0.0307264	0.0663298	0.0528759	0.0428407	0.0267853	0.0335778	0.0891276	0.0396455	0.0416533	0.0705022	0.070639	0.0488185	0.0345607
POLR3B	0.0940054	0.0857052	0.103049	0.0647655	0.0633616	0.0633723	0.0787091	0.0924947	0.117785	0.0994306	0.117243	0.102314	0.116446	0.0860683	0.0765934	0.0740767	0.0727085	0.0592815	0.0939682	0.0790215	0.119501	0.124345	0.102992	0.107211	0.0999383	0.0697679	0.0732331	0.111761	0.0426323	0.0817477	0.115789	0.0547956	0.0908134	0.092373	0.0461951	0.113381	0.0883017	0.0976806	0.0490155	0.0776846	0.0922549	0.0840175	0.0474057	0.068349	0.0637175	0.105032	0.111332	0.147672
RFX4	0.149324	0.137289	0.17377	0.205217	0.237009	0.124094	0.427103	0.236175	0.367831	0.284028	0.27094	0.228594	0.282519	0.25578	0.180952	0.271563	0.132046	0.229401	0.222086	0.192114	0.225072	0.685606	0.144732	0.247423	0.18782	0.173658	0.116792	0.364081	0.179178	0.211887	0.239355	0.417924	0.293948	0.328795	0.150068	0.205427	0.320151	0.306886	0.209988	0.425643	0.337572	0.233014	0.455118	0.222446	0.152335	0.275511	0.283162	0.671567
RIC8B	0.308405	0.263634	0.333381	0.134797	0.314498	0.268591	0.332125	0.322042	0.3501	0.377416	0.366583	0.324968	0.317534	0.269471	0.279079	0.342138	0.174492	0.274392	0.298923	0.288572	0.30387	0.434624	0.234438	0.321384	0.296269	0.265227	0.192627	0.258275	0.192395	0.280773	0.351313	0.430068	0.300295	0.363545	0.233607	0.250639	0.287963	0.306412	0.222774	0.386933	0.317924	0.222232	0.357311	0.239342	0.269875	0.350463	0.304207	0.688866
TMEM263	0.0694426	0.0896596	0.116344	0.0733497	0.0810067	0.0778179	0.155266	0.154852	0.149699	0.106215	0.129971	0.0871865	0.105497	0.102791	0.0757217	0.114948	0.0454907	0.111495	0.120827	0.137659	0.110683	0.15238	0.0915719	0.180694	0.0597817	0.0464668	0.107882	0.109078	0.103959	0.0909577	0.134251	0.184426	0.0909395	0.150728	0.074457	0.0785724	0.140639	0.125171	0.0296304	0.0867412	0.0925396	0.0883338	0.0912328	0.0868272	0.0790893	0.135273	0.105602	0.158877
MTERF2	0.053412	0.0762653	0.0760513	0.0427001	0.0665729	0.104238	0.0743565	0.116772	0.0971345	0.0700833	0.0659567	0.0589843	0.0718088	0.107751	0.0842662	0.088098	0.0480569	0.105338	0.0808587	0.0912571	0.0678872	0.0960485	0.0635333	0.0885151	0.0810956	0.0900449	0.042076	0.0758745	0.0834015	0.0514588	0.112636	0.0597603	0.0933403	0.080679	0.0609927	0.0926944	0.0590708	0.0705607	0.0435733	0.0818337	0.107073	0.0930544	0.163016	0.0719521	0.0655928	0.0710795	0.0897336	0.0604888
CRY1	0.131906	0.113266	0.132966	0.11094	0.101225	0.104821	0.0885686	0.139904	0.177025	0.115686	0.144643	0.0873056	0.117337	0.107162	0.0888931	0.110503	0.0935694	0.117101	0.156952	0.0986668	0.140008	0.242911	0.0842272	0.159654	0.123143	0.0768097	0.0967176	0.0897035	0.18217	0.113887	0.144385	0.348985	0.141227	0.136406	0.0761447	0.118098	0.116374	0.0994181	0.0653117	0.198974	0.122327	0.167722	0.0754105	0.0725939	0.0918195	0.181158	0.174229	0.309605
BTBD11	0.106447	0.0854592	0.113622	0.0877962	0.108181	0.113059	0.0734014	0.0873922	0.138027	0.163974	0.125486	0.104587	0.117404	0.0990834	0.128083	0.102078	0.137641	0.102967	0.0901419	0.0876392	0.102392	0.21332	0.11428	0.138829	0.0795336	0.0857245	0.00947068	0.0683099	0.121914	0.0807332	0.0948899	0.295257	0.163502	0.0976409	0.0863521	0.0907039	0.163492	0.115613	0.0620376	0.104161	0.0842193	0.202064	0.123721	0.0582159	0.0939387	0.138361	0.175349	0.264397
PWP1	0.101304	0.0890346	0.107856	0.109732	0.116377	0.0925562	0.144263	0.108745	0.169042	0.110712	0.0841389	0.0751089	0.0939222	0.0819716	0.110581	0.0524355	0.0667068	0.0319541	0.0953537	0.057676	0.0920213	0.122798	0.0617335	0.11836	0.062963	0.0795725	0.0632435	0.076607	0.0684455	0.0824981	0.117844	0.129107	0.0995683	0.106784	0.0740652	0.110062	0.122433	0.118047	0.0683282	0.122304	0.124965	0.111423	0.0851934	0.0640927	0.0722116	0.0951772	0.085996	0.111576
PRDM4	0.0651659	0.0650387	0.0741431	0.023039	0.0682373	0.0506839	0.0690111	0.0758097	0.109658	0.0459736	0.0887938	0.0497413	0.0772605	0.0659407	0.0890033	0.0420392	0.0218841	0.0359051	0.0811808	0.0528655	0.0681479	0.0663373	0.0971333	0.0912073	0.0386608	0.0930042	0.0519957	0.0207054	0.0339723	0.0558	0.0524412	0.0894987	0.0657036	0.0539836	0.0381367	0.0724003	0.0488724	0.0707372	0.0180015	0.0636273	0.0580764	0.045816	0.069519	0.0708054	0.0572686	0.0497208	0.113591	0.1003
ASCL4	0	0	0	0	0	0	0	0	0	0	0	0	0	0	0	0	0	0	0	0	0	0	0	0	0	0	0	0	0	0	0	0	0.000785322	0	0	0	0	0	0	0	0	0	0	0	0	0	0	0
WSCD2	0.00920961	0.0466453	0.0378234	0.0759485	0.0341032	0.0349865	0.0262889	0.0263575	0.0531651	0.0266055	0.0283685	0.0303943	0.0349725	0.0271166	0.0457999	0.0348372	0	0.0508923	0.0463916	0.0296828	0.025908	0.0130992	0.0395387	0.0517605	0.0481571	0.0300326	0.0931225	0.014168	0.0183029	0.0305459	0.0239199	0.00480515	0.0419505	0.0346985	0.0106009	0.0208784	0.0258874	0.0187972	0.0182796	0.00247225	0.0299625	0.0131965	0	0.0374918	0.0218882	0.0224449	0.0677172	0.00569627
CMKLR1	0	0	0	0	0	0.00467028	0	0.00208519	0	0.00240975	0	0	0	0	0	0	0	0.00682254	0.00173785	0	0	0	0	0	0	0	0	0	0.00253151	0	0	0	0.000799169	0	0	0	0	0.00197577	0	0	0	0	0	0	0	0	0	0
FICD	0.0113485	0.0262297	0.0214329	0.0108582	0.0156066	0.0120875	0.0218453	0.0299211	0.0241918	0.0214831	0.0172202	0.0104653	0.0167944	0.0643102	0.0176837	0.0148927	0.00962037	0	0.0140231	0.015612	0.0167546	0.0274354	0.0175266	0.0216168	0.00895283	0.00490617	0.0571982	0.0143116	0.0199201	0.00592983	0.0369181	0.0232826	0.0211452	0.0106456	0.0127095	0.0227567	0.014783	0.0259089	0.0213322	0.0237835	0.023169	0.00722338	0.0124673	0.00391394	0.00242658	0.0324166	0.0236539	0.0146648
SART3	0.0860246	0.0706396	0.0904482	0.0607774	0.0723274	0.0783429	0.117495	0.119763	0.126698	0.108946	0.134549	0.0882174	0.096847	0.188087	0.109559	0.103222	0.0274367	0.0389748	0.108778	0.0862158	0.0908128	0.117701	0.068368	0.112932	0.0787456	0.0523271	0.0529709	0.0751901	0.116693	0.106862	0.127856	0.198632	0.108039	0.114763	0.0993131	0.0922986	0.0971111	0.0904096	0.045611	0.0634201	0.129117	0.0914956	0.0809652	0.0631602	0.073542	0.124062	0.0991854	0.184492
ISCU	0.0627112	0.0793147	0.0584055	0.0546161	0.0900078	0.0928971	0.121359	0.101152	0.122581	0.0326466	0.0982431	0.0609324	0.0810307	0.0871603	0.128618	0.0688632	0.0591935	0.0521002	0.105258	0.0893972	0.0901986	0.0655465	0.0822014	0.0592411	0.0745266	0.0651282	0.111069	0.0805657	0.0713364	0.085269	0.136413	0.115784	0.0956663	0.0724381	0.0526538	0.0132352	0.114185	0.080151	0.0858531	0.052088	0.0507505	0.0924486	0.070164	0.104573	0.0613876	0.0903655	0.0542523	0.0711637
TMEM119	0.00347306	0.00345145	0.00856506	0	0.00337897	0	0.0126227	0.00886119	0.0109352	0.00994474	0.00339155	0.000651575	0.00459069	0	0.0069934	0.00938956	0	0	0	0.00368199	0.0142758	0.00149922	0.00298055	0	0.00227316	0	0	0.00690485	0.00438601	0.00424017	0.0249769	0	0.00230147	0	0	0	0.00425488	0.00136725	0	0.00354252	0	0.00280609	0.0124991	0.00810549	0.00170954	0	0	0.00111008
SELPLG	0.00379346	0.00399528	0.0045846	0.0171716	0.00620382	0	0.0242518	0.00573227	0	0.000835497	0.000967575	0.00415729	0.00865101	0	0.00388606	0.00562871	0.0195404	0.00473864	0.00477356	0	0	0.0037116	0.0015724	0.00492656	0.00285383	0	0	0.00125512	0.00345371	0.00159773	0.00536085	0.00789747	0.00686611	0.0081028	0	0.00571021	0.0103016	0.0039662	0	0	0.0107375	0	0	0.000786542	0.00216932	0.00724064	0	0.00234903
CORO1C	0.167118	0.199824	0.25624	0.206873	0.18091	0.210287	0.281593	0.369896	0.252978	0.326545	0.23536	0.351445	0.218321	0.347301	0.28379	0.189856	0.29913	0.260955	0.231238	0.150304	0.267275	0.400779	0.220468	0.338875	0.341136	0.132482	0.249097	0.284158	0.231607	0.249597	0.232762	0.258802	0.32419	0.288913	0.255522	0.242495	0.320231	0.274703	0.173296	0.34325	0.237133	0.307752	0.155911	0.194361	0.344933	0.301749	0.152834	0.159634
SSH1	0.0597462	0.0854444	0.11285	0.0717455	0.0787924	0.0662237	0.110046	0.141713	0.135777	0.114687	0.0999202	0.118456	0.115597	0.116555	0.117631	0.103511	0.0503054	0.0940539	0.114121	0.0967021	0.0834622	0.140862	0.0933562	0.137671	0.0701868	0.0814945	0.0967393	0.0518665	0.0798469	0.0794882	0.108394	0.143454	0.11612	0.1467	0.057214	0.0625018	0.0701554	0.120154	0.0934982	0.144357	0.0780126	0.106021	0.0894483	0.0769338	0.0623517	0.142201	0.127021	0.192984
DAO	0.00318931	0.00444892	0.00592283	0.013239	0	0	0.00154849	0	0	0.00476915	0.00323174	0	0.00132302	0	0.00245148	0.00828115	0	0.0218138	0.00180191	0.00356238	0.0053592	0	0	0.00270655	0	0	0	0.00625647	0.00461445	0.00516598	0.00232928	0	0.00552376	0.00442732	0.00213283	0	0.00348583	0.00266964	0.00425628	0	0.00402715	0.00394543	0	0	0.00206621	0.00343525	0	0.00102646
SVOP	0.0703138	0.0899465	0.047473	0.0827168	0.0460697	0.0400267	0.0399211	0.0763406	0.0664275	0.0208506	0.0335496	0.0403533	0.0417084	0.123183	0.0462572	0.0577725	0.0231527	0.114628	0.03646	0.0505605	0.0319536	0.027285	0.0416497	0.0457532	0.0595773	0.063331	0.042089	0.0368866	0.0625931	0.0600502	0.0665254	0.0381527	0.058653	0.0401369	0.0478322	0.0426597	0.0417619	0.0203614	0.0375296	0.0224063	0.0261507	0.0601094	0.0732593	0.0275797	0.0300402	0.0517769	0.0760804	0.0208718
USP30	0.0784809	0.0559086	0.114457	0.10808	0.070904	0.121275	0.150037	0.111332	0.0864719	0.0965465	0.0890234	0.0833751	0.0917602	0.069781	0.07419	0.0531565	0.0373242	0.0373026	0.0816464	0.0523042	0.0981191	0.103646	0.0727261	0.102118	0.0726693	0.0343529	0.0813796	0.0725388	0.115689	0.0805123	0.107982	0.0891521	0.116737	0.10109	0.0748566	0.0720956	0.100975	0.123784	0.0425228	0.0458946	0.0720063	0.103588	0.0995761	0.0659568	0.105503	0.0790838	0.113535	0.1497
ALKBH2	0.0371008	0.0204916	0.0373446	0.0448968	0.0184451	0.0193624	0.0172497	0.0394555	0.0445384	0.0167752	0.016888	0.0261234	0.0417257	0.083733	0.0430744	0.0537149	0.00576927	0.0451015	0.0374886	0.0359541	0.0460668	0.0433215	0.0122499	0.0361254	0.0096834	0.0189455	0.0204803	0.0128112	0.00995655	0.0490655	0.0208398	0.0392414	0.0296557	0.0149066	0.018122	0.0280607	0.0307598	0.0224237	0.016137	0.0359264	0.0265863	0.0270151	0.0793696	0.00826294	0.00839258	0.0363481	0.0340837	0.0317025
UNG	0.014906	0.0435892	0.0311361	0	0.0208631	0.0174362	0.0733771	0.0537266	0.0454187	0.0318296	0.0632744	0.0542146	0.049767	0.0302105	0.0628999	0.0238453	0.0335958	0.0540252	0.0629875	0.0535809	0.0400107	0.0417845	0.0414908	0.0640823	0.059679	0.0398921	0.0259056	0.0447514	0.0525928	0.0489653	0.0636218	0.04923	0.0528101	0.0317563	0.0314369	0.0345822	0.0399176	0.0472151	0.0338197	0.033873	0.0252975	0.0645685	0.0613209	0.0292786	0.0193632	0.058397	0.0172687	0.0318605
ACACB	0.251915	0.198028	0.322855	0.169005	0.163342	0.188656	0.201549	0.29421	0.211168	0.225056	0.328895	0.403361	0.201761	0.5374	0.287571	0.171947	0.268906	0.205374	0.261223	0.164339	0.264658	0.141984	0.27642	0.319288	0.176318	0.157971	0.0855049	0.185274	0.179633	0.202557	0.346195	0.104213	0.333408	0.212357	0.265726	0.283316	0.234816	0.434506	0.249773	0.25621	0.273723	0.38365	0.146767	0.191591	0.249782	0.313875	0.216624	0.0377688
FOXN4	0	0.00236974	0.00199566	0	0	0	0	0	0.00198976	0.000496073	0	0	0.00103907	0	0.0024459	0	0	0	0.000734434	0	0	0.00104352	0.00218732	0	0	0	0	0	0.00298865	0	0	0	0.00105183	0	0	0	0	0	0	0.00272112	0	0	0	0	0	0	0	0
MYO1H	0.00624837	0.00437021	0.0106979	0.014003	0.00788802	0.00503813	0.00863257	0.00571609	0.0104786	0.005178	0.00158815	0.00259354	0.00159071	0	0.00211804	0.0154894	0	0	0	0	0.00530645	0.00433836	0.00357827	0.00864633	0.00608223	0	0	0.00800366	0.0110895	0	0.00323773	0	0.00518362	0.014357	0.000923209	0	0	0.000618056	0	0.00435778	0	0.00152582	0	0	0	0.00314744	0.00417376	0.00252852
KCTD10	0.00719081	0.011555	0.0367454	0.0387093	0.0180906	0.0551125	0.0359289	0.0445684	0.0401965	0.0425798	0.0457669	0.0229903	0.0352317	0.0352326	0.0473865	0.0303034	0.0316856	0.0210805	0.031947	0.0257402	0.0336177	0.0659455	0.0287969	0.0251315	0.00813563	0.0154794	0.0123769	0.0353546	0.0204803	0.0225553	0.0314035	0.0489824	0.0276925	0.031945	0.0270409	0.0225244	0.0269667	0.0115078	0.0353912	0.0190663	0.0190547	0.0141641	0.0311695	0.0194249	0.01605	0.0458986	0.0534279	0.0356637
UBE3B	0.14311	0.093503	0.122869	0.0724606	0.101661	0.0952399	0.142686	0.173524	0.153042	0.154298	0.162691	0.128769	0.126954	0.16714	0.162587	0.136921	0.095025	0.0822555	0.112933	0.126723	0.132798	0.148824	0.103625	0.138369	0.104233	0.116704	0.0494955	0.0954797	0.133422	0.109413	0.145812	0.158504	0.151612	0.154773	0.0927366	0.155271	0.187725	0.158311	0.0868523	0.12826	0.132398	0.127921	0.162981	0.106737	0.113665	0.110267	0.191183	0.192311
MMAB	0.0926287	0.0741561	0.134455	0.0552933	0.0365623	0.031878	0.0488736	0.142836	0.0543642	0.0573561	0.0610599	0.0828734	0.0821374	0.108405	0.0757514	0.0484678	0.069338	0.0122138	0.0785131	0.0898128	0.0373202	0.0964592	0.0384945	0.0888722	0.0535494	0.0486728	0.117006	0.0739474	0.147799	0.0288962	0.147948	0.0937959	0.103473	0.0627381	0.0480216	0.0526271	0.053068	0.0947525	0.058857	0.0961613	0.0656422	0.126772	0.119207	0.0205009	0.0371419	0.0978881	0.0435392	0.0381382
MVK	0.0379539	0.0198619	0.0632247	0.040407	0.022786	0.0318941	0.0226029	0.0725435	0.0224701	0.022709	0.0357358	0.0603921	0.0562292	0.100062	0.0450203	0.0243042	0.0201663	0.00612897	0.068012	0.0367214	0.0345831	0.0683218	0.0476253	0.0373422	0.0349929	0.0356872	0.0153769	0.0343707	0.0603359	0.0435538	0.0643307	0.0419339	0.0546673	0.0262482	0.0313938	0.0382036	0.027951	0.0702716	0.0515374	0.0426185	0.0178078	0.0766037	0.118672	0.00637593	0.0225447	0.0831412	0.0532316	0.0123446
FAM222A	0.050581	0.0442738	0.136799	0.0679917	0.0526633	0.0768358	0.114787	0.124044	0.141164	0.121037	0.130851	0.0780109	0.0594222	0.10112	0.145343	0.0598139	0.122868	0.0733593	0.0898581	0.0789584	0.072185	0.1385	0.148694	0.135978	0.0763474	0.0424226	0.00519049	0.0582781	0.0597989	0.0480492	0.116792	0.075228	0.148675	0.0766437	0.0690787	0.109792	0.0800143	0.12253	0.123971	0.0801904	0.107134	0.0655014	0	0.0699277	0.11269	0.0809714	0.120614	0.0828061
TRPV4	0.0108486	0.00582512	0.00821776	0.00879195	0.0182609	0.00455254	0	0.00233957	0.00799879	0.0102156	0.00653649	0.00788899	0.00936886	0	0.00416428	0.0217454	0.00727866	0	0.00639037	0.00313645	0.00696464	0.0307963	0.00285491	0.0138386	0.00913831	0.00797315	0.0149374	0.00894235	0.0090385	0.00404255	0.00547832	0.0617536	0.0107855	0.0104979	0.00425867	0.0114401	0.00270186	0	0.00558506	0.0178479	0	0.0170919	0.0155249	0.0036751	0.00567948	0.00269972	0.00909256	0.0194783
GLTP	0.134461	0.104579	0.17377	0.172377	0.154211	0.124715	0.148997	0.144054	0.153953	0.137133	0.182323	0.130194	0.165211	0.077896	0.157658	0.11247	0.0944128	0.164599	0.184053	0.125976	0.163047	0.160496	0.123966	0.154359	0.126361	0.0917872	0.0641642	0.0893476	0.0918684	0.0886016	0.131184	0.140981	0.131242	0.124735	0.0767622	0.129476	0.141786	0.168273	0.13411	0.136739	0.11716	0.150992	0.0636389	0.0823609	0.108259	0.142456	0.164867	0.160396
TCHP	0.0678727	0.0751195	0.152403	0.173714	0.117455	0.0854355	0.140878	0.14849	0.194289	0.0779215	0.118669	0.0656105	0.100513	0.108567	0.10509	0.116485	0.0624802	0.128384	0.116025	0.0794003	0.113687	0.134292	0.0865612	0.141472	0.0394414	0.0886974	0.0540956	0.0588022	0.228751	0.115228	0.121097	0.124156	0.125814	0.16537	0.0511424	0.0968652	0.084309	0.108137	0.0599449	0.099805	0.119197	0.0789201	0.222046	0.0499429	0.0591525	0.166518	0.158843	0.120588
GIT2	0.174201	0.187866	0.17425	0.165947	0.201623	0.155522	0.198235	0.197761	0.2444	0.19241	0.177615	0.207555	0.218255	0.103106	0.184692	0.180356	0.127177	0.196384	0.175494	0.168878	0.229592	0.214618	0.205871	0.236029	0.184743	0.166568	0.17467	0.171904	0.163578	0.181351	0.214881	0.198497	0.216643	0.162633	0.205801	0.196313	0.209293	0.208592	0.184154	0.177349	0.143157	0.162191	0.156742	0.135634	0.174511	0.208782	0.237594	0.195961
ANKRD13A	0.0673839	0.075707	0.0694632	0.0240331	0.0906345	0.0983745	0.0635402	0.0912303	0.157276	0.0819978	0.108684	0.0784612	0.0981551	0.103353	0.114508	0.0997096	0.0837128	0.0739061	0.0875483	0.127958	0.083267	0.0959783	0.115192	0.146126	0.115388	0.067696	0.0434044	0.0648772	0.145458	0.0976536	0.100418	0.179503	0.0952736	0.117304	0.0824991	0.0930577	0.070783	0.0885637	0.0563415	0.0809335	0.0972572	0.0953551	0.141122	0.0928887	0.101004	0.114948	0.102899	0.136507
C12orf76	0.239393	0.25826	0.356577	0.235848	0.297143	0.254138	0.319299	0.307374	0.370318	0.280427	0.290999	0.257673	0.264384	0.293937	0.316077	0.301172	0.20761	0.271366	0.26095	0.248353	0.282609	0.221073	0.261197	0.274685	0.206509	0.188301	0.216335	0.207434	0.278949	0.308156	0.354162	0.240074	0.312317	0.348872	0.224614	0.21634	0.351296	0.29025	0.205877	0.231098	0.267007	0.302802	0.200707	0.18357	0.247771	0.244763	0.370384	0.277198
IFT81	0.168369	0.117838	0.161501	0.126893	0.198483	0.133641	0.185858	0.16242	0.230501	0.168042	0.188164	0.170243	0.176659	0.149507	0.141538	0.181831	0.0581899	0.221783	0.141593	0.154332	0.155357	0.154991	0.13103	0.230429	0.184654	0.137308	0.121478	0.126336	0.185406	0.143638	0.160191	0.120565	0.145948	0.19083	0.156203	0.157226	0.167671	0.170422	0.0700683	0.127071	0.164032	0.190462	0.199848	0.0970038	0.14769	0.210102	0.207467	0.130604
ATP2A2	0.293867	0.416617	0.462903	0.587227	0.523771	0.395087	0.529543	0.530957	0.56882	0.476243	0.464256	0.353987	0.455745	0.496245	0.483143	0.415438	0.399378	0.433191	0.448356	0.414579	0.447022	0.543634	0.312935	0.454279	0.428793	0.258374	0.22867	0.450646	0.497413	0.440143	0.450029	0.557312	0.508597	0.523639	0.264894	0.428976	0.431682	0.475963	0.354097	0.393369	0.426244	0.468468	0.409588	0.420738	0.306268	0.478058	0.49764	0.583649
ANAPC7	0.147172	0.0857834	0.171196	0.111921	0.109068	0.127183	0.115043	0.132768	0.138874	0.121215	0.146838	0.12338	0.147979	0.175643	0.178848	0.115256	0.068933	0.0980889	0.140789	0.168729	0.129542	0.188165	0.126575	0.179638	0.117553	0.10722	0.0519087	0.124636	0.0928521	0.0932264	0.173801	0.226841	0.161038	0.0997572	0.108095	0.113311	0.137807	0.129638	0.102191	0.133448	0.105448	0.135319	0.187159	0.102829	0.0715361	0.160433	0.151928	0.16161
ARPC3	0.114385	0.0841426	0.11831	0.139145	0.147465	0.096924	0.182714	0.184267	0.129127	0.083725	0.0894003	0.0961745	0.107747	0.175786	0.163141	0.147733	0.0848851	0.142397	0.151135	0.119946	0.146698	0.179263	0.0789219	0.142285	0.0828932	0.110298	0.107601	0.101214	0.174068	0.075298	0.124578	0.238687	0.162458	0.122726	0.0965515	0.0782137	0.0846647	0.160801	0.148803	0.140493	0.132542	0.103835	0.204584	0.12128	0.0924572	0.166638	0.140248	0.158375
GPN3	0.0189857	0.0257083	0.0279308	0	0.0114132	0.0208958	0.0527376	0.0367016	0.0492953	0.0196753	0.0264271	0.0155498	0.0209873	0	0.0231078	0.0237057	0.00333856	0.0485273	0.0281311	0.0322434	0.00919139	0.0473506	0.0122779	0.0309827	0.0068021	0.0144265	0.0175206	0.0219418	0.0204792	0.0329127	0.0328128	0.0124408	0.0281012	0.0306101	0.0224486	0.0291646	0.0328666	0.0208495	0.00987211	0.0332442	0.0234349	0.0202595	0	0.0226845	0.0183789	0.00837641	0.0220196	0.052509
FAM216A	0.0511145	0.0767111	0.0826806	0.0357936	0.0462993	0.0932946	0.0673777	0.0763781	0.0816079	0.0708806	0.0810316	0.0531834	0.0766336	0.0569897	0.0907844	0.0679923	0.0195175	0.0199975	0.078061	0.101439	0.0423445	0.0800296	0.067774	0.0614417	0.0705429	0.102357	0.0587485	0.0532428	0.0721129	0.0717346	0.0854923	0.123673	0.0851575	0.0819271	0.066011	0.0748127	0.0655466	0.0878969	0.0722549	0.0337839	0.0987405	0.0787977	0.113947	0.0511963	0.0605068	0.0706149	0.0603126	0.0517596
VPS29	0.0938735	0.0665082	0.156282	0.125632	0.126402	0.119911	0.228899	0.143892	0.202842	0.135653	0.159764	0.0736669	0.133172	0.189066	0.0997817	0.118245	0.0664586	0.109595	0.139972	0.0842851	0.102113	0.16481	0.0808097	0.211776	0.0801061	0.0543769	0.0692921	0.083766	0.11153	0.126798	0.148162	0.129123	0.147365	0.126597	0.0483787	0.10723	0.13925	0.151079	0.090714	0.101904	0.09777	0.0972824	0.128827	0.0979715	0.0824731	0.140114	0.101238	0.259215
RAD9B	0.0073643	0	0.0178803	0.0125619	0.00981823	0	0.00215912	0.0079648	0	0.00416	0.00796672	0.00994186	0.00564423	0	0.0145146	0.00592971	0.0104499	0.0070889	0.0104197	0	0.00316886	0.00723707	0.00476425	0.00767345	0.00175654	0	0	0.00350122	0.0152759	0.00943351	0.00721739	0	0.00577496	0.00966252	0.00434081	0.00186944	0.0112839	0.0122368	0.00316148	0.0048461	0.00476591	0.00421243	0	0.00287597	0.00197049	0.00491931	0	0.00374083
PPTC7	0.0323979	0.0728685	0.12361	0.0291814	0.0478253	0.0288516	0.0574367	0.0870434	0.0930668	0.0620396	0.0573789	0.0356638	0.0424134	0.0979813	0.0760883	0.0569648	0.021157	0.0135305	0.0718817	0.0494976	0.063207	0.0848057	0.0461392	0.0565917	0.0510445	0.0689167	0.0326513	0.0650401	0.0557475	0.0586814	0.0678251	0.0961178	0.0739779	0.0385071	0.0249635	0.04221	0.0497047	0.0582167	0.0567961	0.0916478	0.0243645	0.0573283	0.0570683	0.0341409	0.0252622	0.0550729	0.064841	0.0960022
TCTN1	0.067539	0.0677909	0.0596001	0.0495525	0.0451365	0.0333324	0.176776	0.11055	0.105332	0.0760289	0.0929004	0.0712562	0.0751049	0.0568493	0.0566182	0.0756292	0.0301312	0.113185	0.0658059	0.116342	0.075188	0.104901	0.0614298	0.105409	0.0370751	0.0392852	0.0531868	0.0715094	0.0406911	0.0555878	0.101515	0.0479771	0.0741904	0.0834799	0.0528314	0.0860023	0.0682272	0.0722109	0.0559127	0.089864	0.0572505	0.0917591	0.0356511	0.0601452	0.0654209	0.113938	0.070529	0.134246
HVCN1	0.00367321	0.00665223	0.0195074	0.0389311	0.0262779	0.00274813	0.0401001	0.018075	0.0251756	0.0147372	0.0333351	0.00975279	0.00958363	0.0640074	0.0202652	0.0174553	0.0134961	0.00263822	0.0271879	0.00661997	0.0223862	0.0268042	0.00368165	0.0278859	0.0108032	0.00952665	0.0123718	0.0119579	0.0293423	0.0158656	0.0117235	0.0302716	0.0216262	0.0300265	0.00721054	0.0103083	0.00377089	0.0213646	0	0.029597	0.0108648	0.0204432	0.0288906	0.00358852	0.0145125	0.0404595	0.0105203	0.0222079
PPP1CC	0.0939442	0.0790716	0.140423	0.131086	0.141424	0.128347	0.151704	0.128889	0.182341	0.113623	0.150885	0.0936402	0.111616	0.20965	0.0837376	0.0916577	0.045165	0.107919	0.123594	0.0639439	0.0921673	0.153701	0.0805224	0.113419	0.128003	0.0623902	0.0602638	0.0880853	0.116188	0.114456	0.116591	0.103584	0.0985573	0.0971141	0.0464902	0.0473788	0.0714122	0.120906	0.0393234	0.0847492	0.0641954	0.0944488	0.115054	0.103556	0.0812088	0.112041	0.0645312	0.128198
CCDC63	0.00104152	0	0.00317966	0	0.00316593	0	0	0	0	0	0	0.00145712	0.00201749	0.0164301	0.00150576	0	0	0.00908246	0.00101108	0.00235522	0.0039596	0.00312363	0	0	0.00111899	0.00448406	0	0.00381953	0	0.00253373	0.00187428	0.00778363	0	0	0	0	0	0.0011484	0	0.00291679	0	0	0	0	0	0	0	0.00419216
MYL2	0	0	0	0	0	0	0	0	0	0	0	0	0	0	0	0	0	0	0	0	0	0	0	0	0	0	0	0	0	0	0	0	0	0	0	0	0	0	0	0	0	0	0	0	0	0	0	0
CUX2	0.0812725	0.189774	0.186056	0.0662117	0.0949281	0.0697278	0.0880299	0.185141	0.110861	0.197486	0.1059	0.079427	0.099672	0.0724227	0.161289	0.114053	0.0833022	0.0610855	0.0956451	0.0810826	0.0930148	0.179551	0.126621	0.16767	0.091627	0.148585	0.0680935	0.139746	0.101611	0.0833966	0.0608118	0.104932	0.0838795	0.100191	0.149527	0.106218	0.1373	0.245299	0.130496	0.198691	0.188266	0.0717345	0.13946	0.192815	0.172318	0.165683	0.124457	0.0904325
PHETA1	0.00727625	0.0152053	0.0182943	0.010515	0.00217118	0.0136705	0.00438627	0.0154099	0.0144813	0.00664432	0.0156486	0.0054146	0.0113364	0	0.0102742	0.00368062	0	0.00686987	0.0119659	0.017588	0.0170632	0.0102265	0.0143342	0.00902346	0.00466427	0.0102777	0.0186027	0.0243393	0.011076	0.0072826	0.0153504	0.0119264	0.0138257	0.0108944	0.00400488	0.00933737	0.0174624	0.0107856	0.0338131	0.00921709	0	0.0116804	0	0.0130014	0.00927552	0.00976608	0.0076371	0.00625017
SH2B3	0.0460252	0.0603705	0.0799104	0.0689711	0.0247758	0.0262463	0.0184658	0.0576934	0.0742351	0.0451482	0.0621258	0.0470032	0.0671125	0.116845	0.0478439	0.0790474	0.0274674	0.0678427	0.0519626	0.0421184	0.0824937	0.0939517	0.0284909	0.0921364	0.0343235	0.0430286	0.0341227	0.0366796	0.0507573	0.0699282	0.0694108	0.155762	0.0710904	0.0337937	0.0183457	0.0536011	0.0255032	0.0560999	0.0474373	0.0637798	0.043225	0.0609686	0.108593	0.0101588	0.0212016	0.0761017	0.0896264	0.0730007
ATXN2	0.50928	0.646326	0.723218	0.566656	0.595106	0.53776	0.578451	0.633114	0.700196	0.588722	0.607805	0.563428	0.551445	0.546617	0.691653	0.629492	0.41542	0.6564	0.617518	0.628802	0.607304	0.779149	0.582812	0.652427	0.566329	0.497153	0.37509	0.586822	0.627868	0.645011	0.594707	0.80856	0.689422	0.598465	0.491043	0.580387	0.655255	0.612811	0.471409	0.62512	0.691368	0.67627	0.704166	0.481549	0.523247	0.717927	0.627595	0.700377
BRAP	0.0805804	0.0882547	0.129417	0.107995	0.0979415	0.0783743	0.142733	0.139287	0.142968	0.0912286	0.112005	0.0789313	0.103949	0.218586	0.115409	0.14659	0.0442058	0.0844295	0.112484	0.0928132	0.133734	0.135611	0.0630537	0.163741	0.0835633	0.101251	0.0595345	0.071345	0.0830598	0.128104	0.100748	0.112604	0.0979686	0.114563	0.0779245	0.0817465	0.104897	0.108668	0.0657384	0.0663904	0.0814536	0.078127	0.147192	0.0563769	0.0514808	0.13138	0.117462	0.151456
ACAD10	0.0947582	0.143095	0.171137	0.113486	0.0867795	0.0798739	0.0621805	0.0842637	0.111138	0.121284	0.0938532	0.115201	0.0812756	0.123829	0.112803	0.0931194	0.0876907	0.120739	0.0749619	0.117829	0.136265	0.109622	0.103263	0.11941	0.0737823	0.131369	0.0478948	0.0903072	0.0706813	0.0881571	0.0979995	0.0959029	0.124616	0.101846	0.0883559	0.102548	0.15905	0.120248	0.0659379	0.0767336	0.138896	0.110623	0.0735441	0.0758728	0.0669931	0.0939887	0.135814	0.124443
AC002996.1	0.0028615	0.00477448	0.00450617	0	0	0.017545	0.01508	0.00431589	0.00647925	0.0072675	0.00372109	0	0.00225641	0.0154154	0.00423759	0	0.0268778	0	0	0.00498563	0.00202021	0.00818648	0.00291897	0	0	0	0	0.00374445	0.00159821	0	0.00511252	0.00770367	0.0111467	0.00731352	0.00780079	0.00426365	0.00738859	0.00223403	0	0.00746727	0.003558	0.00237915	0	0.0148356	0.00548198	0	0.00669163	0.0135236
ALDH2	0.0774064	0.072401	0.0510907	0.100662	0.0573555	0.0310223	0.197584	0.11856	0.0833404	0.0611937	0.0977968	0.0727326	0.071269	0.0833237	0.0629541	0.0562988	0.0638855	0.068517	0.0984245	0.0808293	0.0596429	0.0805528	0.0691867	0.073192	0.0658256	0.0661662	0.0714422	0.081665	0.0693209	0.0532831	0.158163	0.0996894	0.106533	0.096204	0.0586257	0.080484	0.115099	0.0975617	0.0788649	0.0682295	0.0498366	0.0955777	0.107988	0.0527319	0.0989335	0.0736579	0.0531292	0.135192
MAPKAPK5	0.114401	0.122804	0.114053	0.0421798	0.100978	0.151572	0.0911933	0.114687	0.141901	0.111777	0.132625	0.120911	0.11472	0.088492	0.0981236	0.109831	0.0195472	0.121694	0.109904	0.158367	0.139338	0.148702	0.0821084	0.100982	0.0820231	0.0809162	0.104008	0.0623633	0.112469	0.0858799	0.135203	0.0860852	0.153347	0.09771	0.0959995	0.110171	0.0821389	0.0831625	0.0670366	0.112502	0.127961	0.0982989	0.128092	0.069386	0.0710816	0.13557	0.133209	0.189116
TMEM116	0.0508334	0.041108	0.0605112	0.038878	0.0622466	0.0465592	0.0551804	0.0730251	0.0711819	0.041495	0.0387731	0.0396716	0.0448031	0.0825843	0.0429634	0.0384266	0.0176494	0.0737809	0.03494	0.0480511	0.0417151	0.0468428	0.039547	0.0388381	0.0641605	0.0501662	0.0333965	0.074267	0.0717478	0.0551295	0.0576271	0.0383235	0.0566608	0.0519902	0.0444474	0.0549048	0.044094	0.0428928	0.0309804	0.045625	0.031204	0.0414034	0.0584183	0.0243992	0.0530284	0.0612572	0.0680175	0.0765425
ERP29	0.0230793	0.0423218	0.0441157	0.0305328	0.0317498	0.0284809	0.0902886	0.0811584	0.0821968	0.0367644	0.0454861	0.0267564	0.0555097	0.0570864	0.051903	0.047982	0.0373444	0.0543101	0.0639463	0.0484943	0.0548557	0.0442938	0.0331487	0.0448494	0.0410788	0.0212991	0.045136	0.0598174	0.0385739	0.0562104	0.0842278	0.0961408	0.0485857	0.0383911	0.00990988	0.0393574	0.0790158	0.053472	0.0757016	0.0579652	0.0645152	0.0271301	0.069369	0.052405	0.0333102	0.0585679	0.0248515	0.0583715
NAA25	0.301767	0.252505	0.273977	0.238188	0.251445	0.222213	0.206549	0.278276	0.27253	0.227247	0.232529	0.232902	0.252544	0.180634	0.233419	0.183439	0.0871418	0.254394	0.246088	0.229658	0.290626	0.33008	0.208365	0.279174	0.222453	0.221679	0.224656	0.239357	0.325705	0.197536	0.253814	0.429704	0.298421	0.231512	0.18242	0.234772	0.290354	0.234399	0.179015	0.225661	0.196991	0.313861	0.26147	0.152159	0.236967	0.27033	0.215786	0.384688
TRAFD1	0.0261972	0.0643241	0.0568549	0.0335852	0.059698	0.0623388	0.0505521	0.0827718	0.0622192	0.0569564	0.0774272	0.04959	0.0416362	0.118771	0.0649075	0.0592501	0.0307067	0.0421839	0.0514554	0.0466105	0.0273358	0.0832442	0.0585246	0.06181	0.0318959	0.0540732	0.0411586	0.0425997	0.0500199	0.028826	0.0639469	0.0599093	0.0595913	0.0473651	0.0273279	0.0411108	0.0497541	0.0456227	0.0308645	0.0467377	0.0524587	0.0383415	0.0915136	0.029637	0.0291149	0.0538973	0.0480054	0.0629189
HECTD4	0.583976	0.626976	0.648096	0.469745	0.614239	0.555252	0.692326	0.61008	0.677551	0.634486	0.594018	0.689029	0.634549	0.691644	0.738272	0.625136	0.338143	0.564662	0.591085	0.598634	0.635553	0.683823	0.667702	0.637053	0.561056	0.461386	0.432662	0.501959	0.536805	0.518388	0.571403	0.644446	0.634696	0.632193	0.581675	0.595008	0.727017	0.645978	0.547955	0.615621	0.598423	0.625302	0.548929	0.510952	0.562713	0.616411	0.725044	0.603313
RPL6	0.105543	0.12305	0.123745	0.182298	0.158662	0.104971	0.176243	0.148448	0.147983	0.08432	0.110981	0.0720195	0.124245	0.29242	0.14463	0.141318	0.0319909	0.0683954	0.130857	0.104888	0.126697	0.151709	0.0965414	0.149614	0.10167	0.112804	0.178535	0.150408	0.134772	0.0872464	0.145245	0.229845	0.135097	0.136589	0.0676357	0.0787887	0.162306	0.1649	0.131809	0.107979	0.0836703	0.0661331	0.183894	0.0836306	0.0988284	0.121133	0.0894636	0.148476
PTPN11	0.16945	0.174764	0.205952	0.153264	0.149963	0.143018	0.149609	0.202677	0.210752	0.175026	0.200333	0.218307	0.178434	0.176787	0.217006	0.206701	0.118812	0.163584	0.181345	0.20215	0.233683	0.291642	0.180749	0.244276	0.163928	0.172123	0.152373	0.164733	0.177024	0.17198	0.200995	0.228858	0.202696	0.173719	0.153224	0.230188	0.151453	0.202999	0.105018	0.200166	0.222323	0.183387	0.0124991	0.139557	0.165824	0.180027	0.14741	0.260681
RPH3A	0.183843	0.205028	0.131179	0.143306	0.175891	0.119242	0.109333	0.214794	0.184844	0.116643	0.15678	0.144849	0.155503	0.250152	0.258004	0.182372	0.0766453	0.176511	0.10661	0.176483	0.191278	0.0543917	0.17234	0.199357	0.110958	0.121921	0.0916925	0.110551	0.125653	0.0883624	0.12076	0.10296	0.133396	0.101489	0.151246	0.189006	0.0958825	0.0966706	0.09852	0.0528507	0.126148	0.0747938	0.0689088	0.132903	0.0969931	0.0831649	0.213853	0.0711359
OAS1	0.0278698	0.0277261	0.0485806	0	0.0223058	0.00864925	0.0715433	0.0988944	0.0111828	0.00696032	0.00938068	0.0210767	0.00641301	0	0.0749625	0.015591	0	0.0466736	0.0122228	0.00911867	0.0291968	0.0404921	0.0229382	0.0625907	0.0205373	0	0.0217696	0.013536	0.00818958	0.0212027	0.01826	0	0.0124737	0.00710459	0.0137118	0.0241901	0.0116876	0.0223386	0.00623782	0.0708183	0.013511	0	0.0358166	0.00376544	0.0250095	0.0409382	0.0101976	0.0165086
OAS3	0.0243536	0.0223935	0.043026	0.0193335	0.0108841	0.00744997	0.0385713	0.0814388	0.0419414	0.0374646	0.0244915	0.0239447	0.0270736	0.0572734	0.0424664	0.0273668	0.00491432	0.0320676	0.0186053	0.0311907	0.0335077	0.0388735	0.0346986	0.028123	0.0192591	0.0272209	0.00758976	0.0164646	0.0221249	0.0278945	0.0225625	0.0179665	0.0407945	0.0363534	0.027748	0.0456732	0.0194664	0.0213846	0.0101566	0.0809271	0.0409902	0.0179279	0	0.00330054	0.0150364	0.0227876	0.0321573	0.0363894
OAS2	0.00471301	0.00839593	0.00279934	0.00841303	0	0	0.001285	0.00396876	0	0.00410867	0.000460873	0.00222832	0	0	0.00806556	0.00339469	0	0	0.00459762	0	0.0082064	0.00957404	0	0.0049613	0.00312682	0.0102887	0	0.00783458	0.00491785	0.00309498	0	0	0.00396014	0.0017463	0	0.00473609	0.00290576	0.00262681	0	0	0.00364835	0.00550552	0	0.00256041	0.00314008	0	0.00545152	0.0164434
DTX1	0.0799034	0.0825488	0.0567125	0.028479	0.0719208	0.0493989	0.0609901	0.0948585	0.0811187	0.0735327	0.10541	0.0704798	0.0874931	0.119932	0.0868641	0.0642741	0.0550586	0.0902425	0.0809307	0.0967681	0.0762336	0.128246	0.0978029	0.0963913	0.0548606	0.0648635	0.0878493	0.079812	0.0770729	0.0469887	0.0820904	0.077933	0.0900846	0.0894521	0.0799803	0.081524	0.0785638	0.0698574	0.0811598	0.0611814	0.0695954	0.117889	0.099979	0.0460745	0.0669306	0.072391	0.14022	0.102361
RASAL1	0.00892479	0.0208671	0.0139401	0.0251884	0.0236313	0.023423	0.0246402	0.0213294	0.00992307	0.00563744	0.000805527	0.00482677	0.0106262	0	0.011431	0	0.0265756	0.0390298	0.00163475	0.0245442	0.0119884	0.013977	0.0154463	0.00733362	0.00724697	0.00589341	0.0407157	0.0215604	0.0198482	0.00304866	0.0167311	0.0176036	0.0222464	0.00307074	0.011429	0.0133018	0.0122521	0.0129358	0.0187209	0.00760716	0.00884905	0.00729913	0	0.0107578	0.0019362	0.0055667	0.0223551	0.00896094
CFAP73	0	0.00158233	0.00179307	0	0	0	0.00263305	0	0	0.00115949	0.00108627	0.00122824	0	0	0	0	0.00722665	0	0	0	0	0	0	0	0	0	0	0	0.00393062	0.00310897	0.00135629	0	0.000705605	0	0	0	0	0	0	0.00695302	0	0	0	0	0	0	0	0.000682992
DDX54	0.0348111	0.00869406	0.0190779	0.0317854	0.027801	0.0279269	0.0185184	0.0287652	0.0227326	0.020671	0.0184974	0.0224739	0.0248824	0.0136808	0.0324888	0.00661332	0.0229536	0.0226018	0.0261684	0.00770454	0.0240482	0.0340077	0.0245801	0.0488108	0.0190434	0.0307959	0.024648	0.027982	0.00732897	0.0236955	0.0269246	0.0282162	0.0259502	0.0104963	0.0211563	0.0105408	0.0360631	0.0207365	0.0159519	0.0211501	0.0171136	0.0341013	0.0229205	0.00501611	0.00590439	0.0156368	0.0174171	0.0351389
RITA1	0.00697219	0.0128859	0.0173393	0.0293267	0.00673341	0.00924644	0.0334054	0.0172709	0.0169052	0.00845516	0.0251673	0.0072517	0.0314488	0.017954	0.0125665	0.0189183	0.00954865	0.0136129	0.0301501	0.011409	0.0192444	0.0153677	0.0128172	0.0100735	0.00948439	0.00482171	0.0280205	0.00902774	0.0121184	0.0236128	0.0248378	0.00825059	0.0191762	0.00531075	0.00145458	0.0151283	0.00880169	0.0210423	0.0111896	0.0172775	0.0117637	0.00921727	0.0568041	0.0030327	0.00881531	0.0160542	0.0370146	0.0181025
IQCD	0.00315333	0.00319813	0.0111008	0	0.00750242	0.00212329	0.00697946	0.00875548	0	0.00276362	0.0060952	0.00225093	0.00500565	0.0111347	0.00384787	0.00487205	0.00770352	0.019395	0.00894598	0	0.0105985	0.00650786	0.0102939	0.00202696	0.00778416	0.0028247	0	0	0.00825924	0.00280215	0.0106624	0	0.00938537	0.00496082	0.00305166	0.00643929	0.00308969	0.00839718	0	0.00176251	0	0.00381629	0.0210874	0.00686515	0.00443467	0.00867405	0.00446379	0.00193862
TPCN1	0.248209	0.190076	0.326762	0.198596	0.160723	0.146697	0.202678	0.337347	0.213601	0.223948	0.206511	0.200256	0.207268	0.302224	0.255042	0.143835	0.152265	0.175003	0.241696	0.156191	0.169363	0.252457	0.147355	0.191415	0.181157	0.197906	0.127734	0.230776	0.277114	0.168391	0.414491	0.21596	0.295839	0.229859	0.2096	0.256826	0.186414	0.27397	0.174793	0.203354	0.198297	0.436897	0.285379	0.173021	0.209643	0.160981	0.164235	0.196906
SLC8B1	0.0370906	0.046749	0.0665369	0.0352294	0.0409421	0.0353696	0.0631074	0.0575204	0.0635069	0.0608279	0.0485508	0.0441037	0.0365432	0.0790244	0.0693467	0.0320247	0.0324203	0.0370351	0.0669952	0.0521404	0.0604616	0.0877832	0.0569017	0.0678337	0.0230463	0.00682369	0.0388059	0.059805	0.0387198	0.0388956	0.040674	0.0850817	0.0778142	0.0685766	0.0203121	0.027933	0.0613222	0.0490321	0.0528436	0.0760397	0.0825558	0.0539187	0.0589464	0.0174693	0.039855	0.0616989	0.0622116	0.0910079
PLBD2	0.0718871	0.0627539	0.0721325	0.0845989	0.0363147	0.0697832	0.0755538	0.0821233	0.0770886	0.0767018	0.0876596	0.0538444	0.0608519	0.101817	0.0762491	0.0812275	0.0530966	0.0351588	0.0694603	0.090282	0.090132	0.141325	0.070018	0.085733	0.0494874	0.0418699	0	0.0735738	0.0455597	0.0767682	0.0525778	0.0966639	0.0864885	0.0793861	0.0614223	0.0796727	0.0669696	0.0716792	0.0784967	0.106166	0.0766306	0.0715627	0.0978149	0.0409314	0.0661527	0.067974	0.131457	0.108013
SDS	0.00147142	0.00345771	0	0.00841303	0	0.0028604	0.00278768	0.0028982	0.00255615	0.00209033	0	0.00239499	0.00252082	0.0344579	0	0	0	0	0	0.00554738	0.00305083	0.00144506	0.00149953	0.00499301	0	0	0	0	0.00292882	0.0072194	0	0	0.000599009	0.00236801	0	0	0.00247542	0	0	0	0	0.00586689	0	0.00365008	0.00354084	0.0066422	0	0.00522573
SDSL	0.00614393	0.00513723	0.00272699	0	0.00310098	0.00382011	0.013039	0.00398059	0.00521635	0.00505518	0.00551445	0.00191392	0.0053167	0.00913898	0.00211804	0.0025224	0.0073442	0.008247	0.00188878	0	0	0.0146923	0	0.00429966	0.00581067	0.00858744	0	0.00463721	0.00347996	0.00740296	0.00899185	0.00526282	0.00878445	0.0158031	0	0.0108028	0.0151394	0.00436362	0.00292945	0.0112431	0	0.00772278	0	0.00968684	0	0.00429449	0.0121424	0.0234138
RBM19	0.0861435	0.0462689	0.124001	0.010742	0.0504643	0.04248	0.0745439	0.10472	0.108801	0.0647463	0.108232	0.0772337	0.102447	0.135311	0.0599469	0.0715737	0.0930281	0.0822918	0.0690446	0.0720958	0.0836576	0.139277	0.106964	0.13414	0.0808286	0.0319398	0.0195094	0.0492301	0.0631514	0.0360531	0.107472	0.150357	0.102153	0.0902955	0.0491	0.0999885	0.0658352	0.0743027	0.0743092	0.108648	0.088808	0.080152	0.0118928	0.0182049	0.0548519	0.0856531	0.0944699	0.142018
TBX5	0	0.00409066	0	0.0225233	0.0122078	0	0.00201717	0.00657535	0.0042897	0	0	0	0	0	0	0.00332678	0	0	0.00251242	0	0	0.00741425	0	0	0.0031251	0	0	0	0.0018839	0	0	0	0.00350007	0	0	0	0	0	0	0	0	0	0	0.0102969	0.0019415	0.00314517	0	0.00129951
TBX3	0	0	0	0	0	0	0	0	0	0	0	0	0	0	0	0	0	0	0	0	0	0	0	0	0	0	0	0.00221517	0	0	0	0.00377154	0	0	0	0	0	0	0	0	0	0	0	0	0	0	0	0
MED13L	1.00837	1.04589	1.18907	1.02854	1.11534	1.13354	1.05365	1.07961	1.12477	1.21548	1.19997	1.07561	1.08942	1.00992	0.950303	1.09832	0.89409	1.10418	1.01753	1.13666	1.12043	1.69506	0.900981	1.2106	1.14153	0.85133	0.779802	1.18945	1.18291	1.19032	1.12852	1.47908	1.19852	1.18839	0.995451	0.963465	1.07868	1.13665	0.746362	1.36032	1.0831	1.2462	1.20489	0.858249	1.15418	1.28549	1.21613	1.83479
MAP1LC3B2	0.0271225	0.0139004	0.0146871	0.0226145	0.0255713	0.0175631	0.0373363	0.037194	0.0382385	0.0157525	0.027184	0.0245353	0.0283424	0	0.0374574	0.0112049	0.0145391	0.0377318	0.0267954	0.0413492	0.0284883	0.0536946	0.00846625	0.0317677	0.0142709	0.0130121	0.0409305	0.00354613	0.0216027	0.0110959	0.0196948	0.069104	0.0223458	0.0276534	0.0441043	0.042012	0.0442946	0.0152701	0.0232367	0.0861622	0.0143177	0.0288397	0.173361	0.00635145	0.00586474	0.0253137	0.0032178	0.107029
C12orf49	0.0293985	0.04732	0.0450623	0.0633784	0.0605337	0.00807196	0.0528118	0.063352	0.0501989	0.0402742	0.0535016	0.0374773	0.0466373	0.0537018	0.0449033	0.0412895	0.0626816	0.0228965	0.0438473	0.0407375	0.0332517	0.0599032	0.0455396	0.0386563	0.0421322	0.0417613	0.00695888	0.0253725	0.0319512	0.0314264	0.0386748	0.0524162	0.0384458	0.0406782	0.0377758	0.0356152	0.0339574	0.0393955	0.0165238	0.104484	0.0575109	0.0354382	0.0138939	0.0220523	0.0258845	0.0352262	0.0288387	0.134634
RNFT2	0.0983201	0.135348	0.14802	0.112307	0.125588	0.0643912	0.0836698	0.165181	0.12168	0.151541	0.156693	0.114695	0.145922	0.0527985	0.183129	0.178984	0.0749085	0.0970807	0.146143	0.116487	0.14927	0.0671397	0.133023	0.142516	0.0881508	0.0810913	0.0447593	0.0793124	0.0961566	0.107747	0.123524	0.0947579	0.154478	0.161142	0.0749825	0.117066	0.154674	0.150836	0.0938961	0.146191	0.107753	0.130498	0.0663407	0.11755	0.0842432	0.153066	0.134603	0.0709568
HRK	0.0224452	0.0298475	0.0692911	0.0337435	0.0217555	0.0297342	0.0515033	0.0639349	0.075384	0.082445	0.0319217	0.0389022	0.044925	0.0314578	0.0425184	0.0674799	0.0224115	0.0381425	0.034876	0.0800754	0.069975	0.0137044	0.0540067	0.0784126	0.0365987	0.0378388	0.0306048	0.0495597	0.0432913	0.0561673	0.054446	0.0283293	0.0409589	0.133797	0.047668	0.0577846	0.0602085	0.0475165	0.0217762	0.0146751	0.0218421	0.0283111	0.0281932	0.0996479	0.0570833	0.0596986	0.111527	0.101673
FBXW8	0.212841	0.182644	0.221701	0.156465	0.184554	0.192498	0.192831	0.226116	0.276964	0.254829	0.26999	0.243071	0.200622	0.164975	0.220535	0.22405	0.235295	0.244921	0.223423	0.174048	0.269175	0.315147	0.242152	0.255472	0.206999	0.146046	0.208052	0.189	0.187455	0.159958	0.261931	0.244208	0.250613	0.258247	0.227898	0.232838	0.221793	0.248783	0.115476	0.298192	0.220425	0.274736	0.150218	0.177057	0.190672	0.196839	0.221005	0.343449
TESC	0.00390023	0.0127873	0.00620857	0.0182054	0.0207584	0.0139804	0.0201737	0.0204176	0.0220429	0.00838116	0.0048672	0.00320723	0.0122643	0.0164301	0.00825414	0.00383006	0.0165081	0.00758298	0.00608072	0.0030966	0.00381169	0.0133836	0.0112795	0.00805241	0.00496849	0.012406	0.00610037	0.0144765	0.0115283	0.00483131	0.0188276	0.0132001	0.0148996	0.00682119	0.0064515	0	0.0198921	0.0104859	0.0149197	0.0191326	0.00742958	0.00623092	0.0182913	0.00754509	0.0112014	0.00860386	0.00916902	0.0273684
FBXO21	0.2561	0.27173	0.279917	0.220883	0.165442	0.180184	0.204188	0.246561	0.252033	0.231407	0.289493	0.2268	0.194898	0.206024	0.241085	0.125454	0.13985	0.19181	0.229903	0.191734	0.220092	0.276702	0.215348	0.253037	0.21504	0.178245	0.229467	0.219623	0.257203	0.199867	0.244788	0.238575	0.245385	0.206127	0.239777	0.200292	0.228247	0.198106	0.248531	0.221916	0.210481	0.295752	0.256344	0.130355	0.210934	0.200443	0.20894	0.328833
NOS1	0.294318	0.522616	0.567358	0.401881	0.391094	0.282103	0.808556	0.645583	0.638254	0.428845	0.426668	0.438329	0.508933	0.485842	0.959064	0.579027	0.510729	0.59981	0.409307	0.371176	0.53012	0.871897	0.645228	0.732422	0.348433	0.460857	0.407765	0.591674	0.369369	0.346267	0.455902	0.567262	0.723952	0.673778	0.351197	0.751888	0.682539	0.726216	0.43735	0.698265	0.506785	0.52926	0.421296	0.458466	0.533077	0.253237	0.581731	0.929177
KSR2	0.410099	0.409281	0.465215	0.500043	0.411813	0.452919	0.3072	0.534119	0.618895	0.522911	0.45687	0.411743	0.414306	0.420573	0.542558	0.377622	0.2581	0.34223	0.441316	0.418494	0.462143	0.277394	0.487265	0.553325	0.44847	0.441966	0.392155	0.310552	0.456493	0.504597	0.511054	0.313638	0.540029	0.494746	0.529955	0.439808	0.576739	0.464337	0.441925	0.467751	0.687232	0.62219	0.524753	0.305306	0.47124	0.439179	0.556957	0.0954148
RFC5	0.0174235	0.0107756	0.0195665	0.0177691	0.02465	0.00460002	0.0147828	0.025527	0.02915	0.0112108	0.0124104	0.0119612	0.0101065	0.0480868	0.0308587	0.0201683	0.00727866	0.0174436	0.0175973	0.012927	0.0237981	0.0156991	0.0244866	0.0336079	0.0134862	0.0182216	0.0242208	0.0248773	0.021093	0.0246208	0.0174133	0.0260796	0.0189662	0.0203997	0.0102056	0.00377759	0.0104937	0.0142037	0.0129862	0.0159731	0.034062	0.0182846	0	0.0167222	0.0114871	0.0301166	0.0239334	0.0139439
WSB2	0.116175	0.133879	0.0813378	0.120038	0.0928823	0.0504721	0.102728	0.103231	0.120023	0.0909597	0.103386	0.0767209	0.102345	0.152192	0.143495	0.0551975	0.0243693	0.0637209	0.0923738	0.0767659	0.0892335	0.129602	0.0674702	0.0819683	0.0908194	0.116124	0.158748	0.0694372	0.0778338	0.0929456	0.0828337	0.0752655	0.0936705	0.0942548	0.0468849	0.0750591	0.0881169	0.108788	0.0885888	0.0929409	0.101916	0.0759585	0.085538	0.04486	0.0658022	0.0869298	0.0859938	0.103808
VSIG10	0.163708	0.140505	0.172329	0.112983	0.0879737	0.12284	0.0899754	0.156737	0.147332	0.135419	0.114992	0.0905688	0.116911	0.172781	0.19971	0.148285	0.0576021	0.10965	0.161989	0.172379	0.162149	0.109142	0.134725	0.158308	0.106988	0.138531	0.0849031	0.134912	0.121766	0.131404	0.123121	0.112575	0.141308	0.124362	0.11604	0.149895	0.10102	0.121511	0.0716928	0.116745	0.186297	0.149494	0.166789	0.081046	0.102451	0.146747	0.210443	0.0745468
PEBP1	0.316641	0.369398	0.327799	0.27105	0.333893	0.431608	0.643813	0.462435	0.411454	0.251862	0.368773	0.257924	0.416581	0.428349	0.356281	0.248011	0.332891	0.295017	0.424681	0.316527	0.269174	0.323492	0.358679	0.301208	0.33726	0.454509	0.48012	0.299438	0.407495	0.335867	0.557596	0.462804	0.431101	0.227446	0.303317	0.345575	0.305022	0.338114	0.484864	0.245647	0.244604	0.253772	0.48706	0.327483	0.291728	0.359796	0.239281	0.318624
TAOK3	1.25032	1.1848	1.29687	1.41396	1.28814	1.17168	1.21537	1.09687	1.43473	1.29159	1.28632	1.25059	1.34506	1.20012	1.48931	1.28174	0.798353	1.31566	1.21888	1.43201	1.34315	0.978147	1.26576	1.37211	1.34114	1.27355	0.880056	0.981149	1.06299	1.25585	1.08867	1.08344	1.19298	1.40275	1.22915	1.45741	1.23196	1.22765	1.18382	0.962435	1.3413	1.04931	1.19275	1.07525	1.10342	1.31499	1.58243	0.735703
SUDS3	0.158225	0.171717	0.226861	0.177281	0.166975	0.199318	0.194354	0.179351	0.193331	0.204362	0.22736	0.164195	0.176341	0.139409	0.153471	0.194039	0.0593295	0.215186	0.155616	0.173579	0.204742	0.233603	0.131925	0.247235	0.139543	0.129126	0.120169	0.128235	0.166249	0.180828	0.189897	0.138664	0.159608	0.208906	0.161361	0.172362	0.160207	0.102529	0.106254	0.137558	0.192049	0.187796	0.0871431	0.0781546	0.141634	0.264811	0.217922	0.191903
SRRM4	0.127628	0.133099	0.0916236	0.14471	0.0717443	0.0708971	0.12674	0.0992732	0.121548	0.0707319	0.0733459	0.0805319	0.073556	0.0997352	0.109643	0.0923354	0.11901	0.0750575	0.0686752	0.101649	0.0950678	0.0762879	0.078817	0.106606	0.0890345	0.131658	0.156551	0.0904337	0.084279	0.089915	0.110006	0.0911386	0.100364	0.0836625	0.102285	0.0722011	0.0775903	0.0571936	0.0977456	0.0675351	0.0695658	0.0897891	0.0695136	0.0636454	0.0602057	0.0515484	0.0890676	0.0886088
HSPB8	0	0.0147494	0.0114919	0.0204374	0.00755707	0.0367321	0.0556841	0.0111181	0.0150021	0.00308551	0.00500481	0.00325171	0.00435289	0.015262	0.010825	0.00338112	0	0	0.0116281	0.0024725	0.00964283	0.0149887	0.00785764	0.0119464	0.00478028	0.0207042	0.0259609	0.0135923	0.0100837	0.0107363	0.0108646	0.0160625	0.0106616	0	0.00825584	0.00312012	0.00881199	0.00121153	0.0389015	0.00192273	0.00170414	0.00829754	0	0.0183206	0.0120402	0.00954779	0.00564278	0.0429113
CCDC60	0.00481726	0.00914733	0.0134175	0.00447665	0	0.00293811	0.00775304	0	0.0072931	0.00327746	0.00387362	0.00194931	0.00325539	0	0.0042978	0.0177681	0	0.0135028	0.00530193	0.000937816	0.0042083	0.00583796	0.00180516	0.0204671	0.00437652	0.00393732	0	0.0130401	0.0154568	0.00418122	0.00287265	0	0.00680798	0.00596577	0.000733416	0.00873661	0	0.00228461	0.00898139	0.00268335	0	0.00161235	0	0	0.00271267	0.00662444	0	0.0090057
TMEM233	0	0.00609868	0.00713497	0.00892635	0.00256165	0.0156426	0.00504637	0.00718765	0	0	0.00210077	0.00551555	0.00316138	0	0.0059495	0.00465362	0.00447885	0	0.00187955	0.00356238	0.00528115	0.0031814	0.0059472	0.0117378	0.00464665	0.00537175	0	0	0.00112437	0.0119437	0.00646211	0.0142392	0.00529203	0.00563577	0.00224295	0	0.00423755	0.00147713	0.00950467	0.0038461	0.00763471	0.00296757	0	0	0.00256672	0.00285627	0	0.00983348
PRKAB1	0.0397054	0.03472	0.0458237	0.00936666	0.0237881	0.0257436	0.0435087	0.0403209	0.0483352	0.0408657	0.0200207	0.0228799	0.0385355	0.0679064	0.0367885	0.0491722	0.00676313	0.0242418	0.0355992	0.0200772	0.0293938	0.0461979	0.0354462	0.0428346	0.0205639	0.0333231	0.0247156	0.0290347	0.0168392	0.0238785	0.0446155	0.0403106	0.0617073	0.0191743	0.0118226	0.0162231	0.0271715	0.0422753	0.0392095	0.039486	0.0178522	0.0633339	0.0139514	0.0259529	0.0246253	0.0336373	0.0393785	0.0591803
CIT	0.4	0.415038	0.40984	0.38058	0.42542	0.518833	0.706708	0.473506	0.478982	0.429082	0.472103	0.441493	0.439834	0.537758	0.426678	0.377447	0.270279	0.411969	0.377241	0.438729	0.400776	0.809627	0.464622	0.469782	0.408318	0.305311	0.333215	0.491424	0.532391	0.412466	0.471092	0.830907	0.439115	0.388517	0.388472	0.435853	0.388893	0.382771	0.385768	0.533629	0.398338	0.475614	0.544274	0.432448	0.439258	0.461769	0.381484	0.689468
BICDL1	0.0964372	0.102936	0.113923	0.0673081	0.0655973	0.10531	0.0409647	0.0860211	0.0781413	0.102351	0.0490343	0.0599511	0.0621975	0.0891939	0.0767307	0.0646356	0.0697037	0.125883	0.0743715	0.113514	0.0969794	0.0970039	0.0934787	0.0841003	0.0758066	0.0614756	0.0749019	0.0869828	0.0679404	0.0717181	0.0688972	0.136603	0.0881749	0.0661051	0.0604733	0.0480897	0.0688884	0.0421881	0.102871	0.0736042	0.116321	0.0796669	0.0909952	0.050406	0.0736935	0.0611643	0.0804808	0.0693681
RAB35	0.0120778	0.044791	0.0417828	0.0110125	0.0341413	0.0169007	0.0517698	0.0460342	0.042983	0.0262622	0.028159	0.0246446	0.033065	0.0530201	0.0269808	0.0494201	0.0308955	0.031117	0.02345	0.0561111	0.0509999	0.0706416	0.0339446	0.0531828	0.0239297	0.0252406	0.0103755	0.0269963	0.0302332	0.0201104	0.0488949	0.0741153	0.0489877	0.0403895	0.0251715	0.0424272	0.0331924	0.0450163	0.0217761	0.0452533	0.0609081	0.0333235	0.0467137	0.0497294	0.0324175	0.0332343	0.0303442	0.0500354
GCN1	0.0829706	0.0769895	0.0849296	0.0745879	0.0540573	0.0782092	0.0555928	0.0912348	0.111208	0.0784869	0.0787997	0.0775792	0.0768355	0.117731	0.129723	0.0712323	0.0713064	0.0172718	0.0715208	0.0996591	0.0778858	0.130727	0.0784702	0.0943896	0.0924724	0.0822155	0.0114158	0.0498072	0.0627245	0.0481292	0.0843256	0.235782	0.111349	0.0894252	0.0504653	0.0626567	0.0788906	0.0978477	0.0753199	0.0962058	0.082483	0.0898059	0.0801946	0.0425772	0.0533703	0.0876895	0.101273	0.138618
RPLP0	0.06338	0.0834535	0.0832092	0.143	0.0744698	0.0871511	0.147881	0.116346	0.101697	0.0589218	0.104655	0.060904	0.104238	0.140024	0.076926	0.0995259	0.109524	0.0345709	0.140919	0.0845061	0.0998292	0.156963	0.0442586	0.0960828	0.108898	0.0646137	0.0691331	0.13026	0.10242	0.103676	0.116696	0.160689	0.0832691	0.0776125	0.0124223	0.0629034	0.0528691	0.108598	0.0827886	0.0901909	0.0619388	0.068421	0.119243	0.0299314	0.0433432	0.17622	0.0689599	0.101949
PXN	0.0295869	0.0412962	0.0597398	0.049551	0.0705587	0.0526555	0.0516465	0.0658828	0.0947174	0.0685901	0.0566177	0.0441919	0.063333	0.0492402	0.0741443	0.063726	0.0434064	0.0573197	0.0489166	0.02163	0.040103	0.0895154	0.0649787	0.036659	0.0235225	0.0306786	0.0481583	0.0459301	0.0243029	0.0365485	0.0703629	0.216184	0.0528984	0.0619189	0.0397371	0.0742166	0.0694599	0.0619292	0.051204	0.0461259	0.0640621	0.0312629	0.0697327	0.0264384	0.0328682	0.0693027	0.0489339	0.0554264
SIRT4	0.0025314	0.0167291	0.0289081	0.0137967	0.0116648	0.0151835	0.0222537	0.0198301	0.021772	0.0098505	0.00588424	0.00927515	0.0139175	0	0.00771964	0.0200752	0.00772859	0.0163805	0.0231635	0.0184638	0.0179169	0.0081278	0.00459844	0.00905097	0.015231	0	0.00794274	0.00257255	0.0313822	0.0224091	0.0238076	0.00509942	0.0149672	0.00887453	0.0155102	0.00450185	0.0196255	0.0266395	0.015349	0.0104285	0.0152486	0.0158227	0	0.00730114	0.00566442	0.0305026	0.0321601	0.00763807
PLA2G1B	0	0	0	0	0	0	0	0	0	0	0	0.00147067	0	0	0	0	0	0	0	0	0	0	0	0	0	0.00420048	0.00767595	0	0.000927156	0	0	0.00465717	0	0.00329797	0.00174953	0	0.00442171	0.00154285	0	0.00680114	0	0	0	0	0	0	0	0.00125759
MSI1	0.0395891	0.0409101	0.0612422	0.0423227	0.0312579	0.0665379	0.0259523	0.0648046	0.0432408	0.052313	0.0713902	0.0427008	0.0702549	0	0.0649392	0.048569	0.0253055	0.0625758	0.055191	0.0676599	0.0717634	0.0907445	0.0629345	0.0639952	0.0433678	0.0286557	0.0211837	0.0254696	0.0234917	0.0267635	0.0544735	0.0614144	0.070817	0.0495929	0.02184	0.0436714	0.0530866	0.0588276	0.0086836	0.0370273	0.0588111	0.0482842	0.033127	0.0205974	0.0367611	0.0679471	0.0669284	0.0499944
COX6A1	0	0	0	0	0	0	0	0	0	0	0.00383491	0	0	0	0	0	0	0	0.00151963	0	0.0054178	0	0	0	0	0	0	0	0	0	0.00222165	0	0.00155801	0	0	0	0	0	0.0046959	0	0	0	0	0	0.00148817	0	0	0.00129753
AL021546.1	0	0.00211803	0.00207377	0.0119025	0	0	0.00105913	0.00141655	0.00297661	0.0030949	0	0	0	0	0	0.00222282	0	0	0.00137984	0	0	0.00403467	0.00231474	0	0.00274263	0	0	0	0	0.00181965	0.00342343	0.0078619	0.000903225	0	0.00188184	0.003002	0.00262477	0	0	0	0	0	0	0	0.00510131	0	0	0.00777529
TRIAP1	0.00515767	0.0054549	0.00455826	0	0.00432962	0.00322893	0.013595	0.0116184	0.00367573	0.0105506	0.00402606	0.00721112	0.0110783	0.0293746	0.0175286	0.0118873	0	0	0.0135153	0.0043102	0.0114833	0.00745817	0.00216183	0.00605607	0.00305494	0.00758701	0.0138905	0.00424123	0.00128868	0.00550863	0.0104377	0.00655122	0.0119847	0.00957342	0.00385523	0.00713507	0.0093939	0.000379937	0.022852	0.011336	0.0037025	0.00241231	0	0	0	0.00863137	0	0.0119718
GATC	0.0269112	0.0620829	0.0315927	0.0117813	0.0217883	0.0588365	0.02439	0.0298337	0.032544	0.0350535	0.0416815	0.0198755	0.0486843	0.0266856	0.0577812	0.021614	0.0274397	0.0214443	0.0410017	0.037362	0.0335663	0.0317188	0.0266545	0.0291024	0.0357446	0.0329102	0.0745814	0.0111279	0.0180051	0.0317103	0.0406907	0.0120487	0.0388962	0.0319619	0.0104237	0.0118929	0.00672502	0.0275773	0.0313124	0.0470487	0.016856	0.0152912	0.0412039	0.0238433	0.0383898	0.0299434	0.0114676	0.0323542
SRSF9	0.0433936	0.0448666	0.0760289	0.0370091	0.0493115	0.0508036	0.125529	0.0904365	0.0871043	0.0578126	0.0839632	0.0454292	0.0754408	0.0826469	0.0733976	0.0617096	0.0442456	0.0542305	0.0726761	0.0339613	0.064318	0.0987216	0.0498981	0.082718	0.0574677	0.0481428	0.0364068	0.0561999	0.0470715	0.0542686	0.0893472	0.0937218	0.0697025	0.0600893	0.049458	0.0114163	0.0464597	0.0493445	0.0563689	0.0499887	0.0641455	0.104602	0.0843279	0.0484969	0.0606833	0.067155	0.0691294	0.0984965
DYNLL1	0.200303	0.200486	0.220604	0.239619	0.26047	0.2967	0.529112	0.373827	0.335602	0.188221	0.236925	0.171863	0.255383	0.243218	0.269955	0.186512	0.290237	0.156857	0.278844	0.237685	0.261628	0.200131	0.19236	0.218502	0.171745	0.165593	0.257254	0.270157	0.288946	0.222578	0.331871	0.2956	0.316032	0.22104	0.129273	0.173825	0.292914	0.281268	0.265085	0.235436	0.153459	0.179632	0.209059	0.344113	0.199887	0.270034	0.204066	0.220171
COQ5	0.0406769	0.0397311	0.0519217	0.0344538	0.0388274	0.0439339	0.0293466	0.0494061	0.0628103	0.0389694	0.0305514	0.0418218	0.0524142	0.038824	0.0617702	0.0552197	0.0177055	0.0563423	0.0307011	0.0496549	0.0286388	0.033029	0.0382965	0.0591154	0.0144505	0.0512514	0.0542158	0.041811	0.0380879	0.0341249	0.0312156	0.033274	0.0494273	0.0595497	0.0290325	0.0430272	0.0477552	0.0456619	0.0483542	0.0427286	0.0486169	0.0481497	0.059768	0.0463502	0.0267046	0.0622872	0.0470401	0.0403661
RNF10	0.163815	0.14687	0.141761	0.127616	0.187021	0.19816	0.223915	0.159262	0.223029	0.173688	0.178023	0.155026	0.150388	0.164734	0.157803	0.164744	0.111307	0.138377	0.156598	0.192429	0.178845	0.226054	0.130169	0.196335	0.113434	0.121653	0.0772247	0.134297	0.147856	0.182263	0.187804	0.229997	0.153933	0.166796	0.114904	0.182616	0.163084	0.16233	0.113831	0.158561	0.18459	0.164178	0.137468	0.0935526	0.182044	0.199072	0.15877	0.22548
POP5	0.0463413	0.0326281	0.0328054	0.0404576	0.021033	0.0238985	0.0644638	0.0474256	0.0717383	0.0246946	0.0460365	0.0291054	0.0469114	0.0164301	0.050502	0.04098	0.0146373	0.0244684	0.0519634	0.044176	0.0387137	0.0425312	0.00745612	0.0658394	0.0243216	0.0104029	0.0332035	0.0236217	0.0296762	0.0218058	0.0554963	0.027159	0.0407011	0.0583774	0.0271917	0.0229859	0.0427273	0.0443315	0.0320801	0.0318857	0.0279584	0.0432261	0.0547557	0.00875836	0.00854316	0.0699309	0.0421916	0.0302793
CABP1	0.191959	0.190936	0.19078	0.184308	0.225992	0.137199	0.275832	0.304796	0.265762	0.155475	0.149649	0.140954	0.171273	0.208866	0.205192	0.18222	0.182635	0.201492	0.185156	0.182735	0.13996	0.125093	0.177179	0.20051	0.193413	0.209655	0.228722	0.158663	0.257884	0.161768	0.296062	0.237209	0.266361	0.197673	0.201177	0.117142	0.204759	0.217055	0.190073	0.0810302	0.242471	0.200198	0.219729	0.189707	0.217064	0.220977	0.256297	0.0946649
MLEC	0.139216	0.144015	0.154117	0.15759	0.146549	0.143769	0.220277	0.1861	0.193208	0.164316	0.183814	0.104032	0.188932	0.0891462	0.197587	0.121624	0.144195	0.0760619	0.156711	0.203199	0.187851	0.170204	0.131719	0.196874	0.1282	0.0448734	0.111371	0.136694	0.091574	0.116719	0.14174	0.205547	0.205974	0.158342	0.0898273	0.115048	0.174994	0.164173	0.116604	0.14503	0.108777	0.0964959	0.0491602	0.135969	0.138223	0.290421	0.102586	0.178506
UNC119B	0.0178842	0.0135684	0.021485	0.0239473	0.0134448	0.0149708	0.0280568	0.036101	0.0406496	0.0260736	0.0203775	0.00846783	0.0212855	0	0.0232604	0.0207296	0.0142729	0.0333433	0.0338563	0.00781193	0.0167989	0.0458147	0.0178042	0.0345655	0.0202843	0.0151431	0.0177299	0.0340769	0.0198812	0.00712796	0.0417917	0.025443	0.032747	0.0130012	0.0240441	0.0175205	0.0212365	0.0362937	0.0320361	0.0101512	0.0228564	0.0078801	0	0.0200838	0.0186223	0.0178005	0.00958095	0.0317872
ACADS	0.02086	0.00854959	0.00834828	0.0219851	0.00607948	0.0243987	0.00680499	0.0149023	0.0142508	0.00672104	0.0110238	0.0051636	0.00813075	0.0167705	0.0281422	0.00924988	0.0134222	0.0365106	0.0173058	0.0158898	0.0160595	0.0196972	0.0155707	0.0277954	0.0188327	0.00342572	0	0.00491968	0.00194405	0.00142476	0.015743	0.0179725	0.0244045	0.00675876	0.00613282	0.0124744	0.00990655	0.0173232	0.00407468	0.0308757	0.00348267	0.00618978	0	0.0159796	0.00861773	0.0216897	0.011655	0.0142906
SPPL3	0.468878	0.494395	0.670409	0.42502	0.60679	0.505342	0.55574	0.526642	0.661593	0.589388	0.63978	0.569489	0.62708	0.536044	0.58513	0.512338	0.434682	0.52955	0.582695	0.619143	0.617118	0.610789	0.513123	0.645568	0.7111	0.424199	0.396222	0.593899	0.600258	0.559997	0.609022	0.496588	0.636596	0.567368	0.510492	0.547867	0.596825	0.571046	0.370152	0.57646	0.48017	0.626511	0.540627	0.470839	0.554672	0.618591	0.65387	0.562318
HNF1A	0.00166454	0	0	0	0	0.00549724	0	0	0.00293588	0.00130183	0	0	0	0	0	0	0	0	0	0	0	0.00130248	0.00127779	0.00437947	0	0	0	0	0	0	0	0	0.000918567	0	0.00270382	0	0.00368018	0	0	0	0	0.00229586	0	0	0	0	0	0
C12orf43	0.0250447	0.0204967	0.0477177	0.0228858	0.0286355	0.0312622	0.0245112	0.0281514	0.0316189	0.0394383	0.016281	0.0274227	0.0309057	0.0222372	0.0269611	0.0235546	0.0435965	0.0203005	0.034793	0.0550026	0.034107	0.0315488	0.0208468	0.0245339	0.0371356	0.0282719	0.029976	0.0384671	0.0251163	0.0429825	0.0299057	0.00518996	0.0315864	0.0246779	0.0292783	0.0397963	0.03763	0.023924	0.0140493	0.0350449	0.0157001	0.0474343	0.0393004	0.0196142	0.0163234	0.0752342	0.00686125	0.0321989
OASL	0	0.00139809	0.00892736	0	0.00604708	0	0	0.00192322	0	0	0	0	0.000881824	0	0	0	0	0	0	0	0	0.00617587	0.00154939	0.00974605	0.00172966	0	0.0157317	0.00371277	0	0.00166995	0.00110121	0	0	0.00350146	0	0	0	0	0	0.00445854	0	0.00161006	0	0	0.00281192	0.00183328	0	0
P2RX7	0.448697	0.494437	0.691114	0.601439	0.528955	0.437723	0.73049	0.600434	0.639621	0.583106	0.565542	0.559765	0.467306	0.724475	0.584021	0.46133	0.383079	0.738318	0.463663	0.590121	0.554907	0.42029	0.641968	0.566116	0.483813	0.40335	0.416056	0.352345	0.618773	0.398261	0.599923	0.470674	0.693684	0.573952	0.507849	0.555675	0.886939	0.677745	0.474513	0.394788	0.594433	0.607151	0.427452	0.675134	0.740082	0.442449	0.6951	0.339126
P2RX4	0.0307803	0.0396505	0.0348457	0.0531211	0.0229776	0.0407612	0.0157714	0.0411328	0.0603837	0.0369311	0.0297245	0.0365809	0.0567821	0.0167705	0.0480112	0.0508198	0.00646048	0.0272987	0.0577043	0.0675231	0.0327991	0.0592502	0.018639	0.0360386	0.0230343	0.0241439	0.0301672	0.0182288	0.0445823	0.0328434	0.0393106	0.0521484	0.0400778	0.0526621	0.0190743	0.038388	0.0368589	0.030564	0.0235688	0.0453855	0.063684	0.0386177	0.131931	0.0139775	0.0213392	0.0346238	0.0633839	0.0383917
CAMKK2	0.0844374	0.0785052	0.0963302	0.0976775	0.0759472	0.104794	0.0790903	0.114218	0.148396	0.0704921	0.0605525	0.0745335	0.0920558	0.105194	0.106786	0.125942	0.0695323	0.115049	0.0744817	0.0775373	0.0729759	0.0998548	0.0742239	0.0932551	0.0657632	0.100077	0.0642731	0.067316	0.0659097	0.07678	0.123879	0.153654	0.114164	0.0631785	0.0724253	0.128703	0.0828301	0.102945	0.114829	0.120069	0.0919937	0.0556371	0.0892822	0.0783597	0.0709357	0.111398	0.117965	0.0908843
ANAPC5	0.257487	0.277511	0.291792	0.221698	0.263317	0.168138	0.293419	0.286422	0.315322	0.27401	0.266748	0.255934	0.253084	0.298085	0.277288	0.270817	0.159569	0.291044	0.213002	0.248777	0.237066	0.23654	0.17837	0.245396	0.205617	0.227036	0.176554	0.336213	0.270863	0.257032	0.322061	0.318198	0.272616	0.301551	0.170527	0.194041	0.291683	0.289306	0.147135	0.2122	0.243285	0.283577	0.354373	0.173686	0.196245	0.275849	0.254228	0.26252
RNF34	0.130225	0.140021	0.105684	0.0811852	0.104627	0.0883412	0.116366	0.14011	0.190701	0.0945282	0.140754	0.0804722	0.151601	0.116466	0.106939	0.113424	0.0421086	0.113446	0.128527	0.114553	0.136614	0.180604	0.0987371	0.145233	0.0427115	0.0793636	0.104082	0.107837	0.0992247	0.107812	0.13851	0.14461	0.119808	0.119929	0.0552939	0.126361	0.117018	0.0917515	0.106231	0.139055	0.117101	0.0749402	0.230395	0.0902192	0.0500249	0.137772	0.108249	0.136897
KDM2B	0.19843	0.201103	0.278455	0.272218	0.232636	0.177973	0.15017	0.275312	0.320284	0.217175	0.201155	0.213069	0.229672	0.324723	0.300186	0.223652	0.12357	0.224357	0.217164	0.226812	0.309054	0.283516	0.232836	0.266844	0.226582	0.181377	0.125851	0.178883	0.217719	0.244229	0.232697	0.239677	0.298449	0.229945	0.167837	0.233608	0.3263	0.301831	0.214496	0.238284	0.297352	0.223736	0.217815	0.208201	0.262683	0.259715	0.348893	0.130297
ORAI1	0.012161	0.00924208	0.0263239	0.0129731	0.00828114	0.0112873	0.0365929	0.0156701	0.0155407	0.0120386	0.0315247	0.00309854	0.0246932	0	0.0138675	0.0147019	0.0184123	0.0078579	0.0230161	0.0189976	0.0128296	0.0428274	0.00945026	0.0180664	0.0159635	0.00906389	0	0.0190846	0.00723346	0.00822761	0.0183154	0.0298809	0.0120848	0.0061598	0.00938841	0.0205761	0.0103185	0.0114839	0.0160896	0.00682481	0.0198513	0.0218074	0.0269107	0.0101429	0.0074355	0.0297171	0.0067736	0.0209322
MORN3	0.0180962	0.0036636	0.00920076	0	0	0	0	0.00334497	0.0108822	0	0.00980273	0.00758895	0.00391272	0.00913898	0.00511154	0.00771275	0.0169856	0.0146679	0.00274373	0.0129383	0.00338385	0.00695949	0.00576875	0.00263521	0.00445322	0.00600028	0	0.00489089	0.011013	0.00560818	0.0106907	0	0.00253244	0.00382088	0.0133957	0.0190804	0.00631984	0.00451063	0	0	0.00525259	0.00658541	0	0.00279319	0.00704793	0.010987	0	0.00131412
TMEM120B	0.0722416	0.0636098	0.0745674	0.0769165	0.0406293	0.0391402	0.0554467	0.0855342	0.0733664	0.0750949	0.0454854	0.0539656	0.0547984	0.0421064	0.098942	0.0729285	0.043604	0.0612524	0.0475386	0.0693796	0.0665974	0.0990307	0.0960754	0.0896011	0.0452144	0.0352034	0.0110108	0.0616762	0.0481386	0.0395389	0.0740878	0.0976487	0.0992684	0.0543534	0.0325604	0.0873217	0.0646533	0.0528111	0.0547462	0.117293	0.067793	0.0552043	0.0356688	0.0248737	0.0309913	0.0646061	0.0795223	0.057219
RHOF	0.00384811	0.00303494	0.0074381	0	0.0127144	0	0.0081581	0.0177291	0.0206987	0.00237767	0.00193685	0.00526598	0.00717779	0	0.0154123	0	0	0	0.0126803	0.0101181	0.00279558	0.00117621	0.00418564	0.00364007	0.0132377	0.00791232	0	0.00791042	0.00854908	0.00447854	0.00413	0	0.00742579	0.00296483	0.00483438	0.00270482	0.0108526	0.000379937	0.010042	0.0082776	0	0.00642448	0	0.012339	0.00831315	0.00380867	0	0.0023129
SETD1B	0.0455211	0.0473786	0.0233409	0.0144327	0.048235	0.0209641	0.0360632	0.0547314	0.0528807	0.0369515	0.0389255	0.0286335	0.0407063	0.0362651	0.0459996	0.0393674	0.01699	0.0574967	0.0353655	0.038479	0.0169618	0.0544379	0.0367681	0.0529119	0.022851	0.0403902	0	0.0379805	0.0458134	0.0371339	0.0329425	0.040056	0.0395165	0.0599065	0.0137224	0.0647039	0.0607498	0.0505919	0.0151965	0.0292184	0.0307611	0.0298391	0.0405314	0.0409266	0.030509	0.0421319	0.0644488	0.0324552
HPD	0.00309184	0.0107151	0.00851156	0.0110965	0.0122303	0	0.0182893	0.0186667	0.0268414	0.0165734	0.00685363	0.00127856	0.0115701	0.0113121	0.00489229	0.0067743	0.00335895	0.00311456	0.0205479	0.00227078	0.0190793	0.0111807	0.00441323	0.0196917	0.00693242	0	0	0	0.00499711	0.00559133	0.00391157	0.0133863	0.00140605	0.0237799	0.0036515	0.0113363	0.008321	0.00768641	0.00749873	0	0.0122044	0.00152452	0	0	0.00402395	0.0105449	0.00507695	0.0048962
WDR66	0.0151442	0.0488446	0.0194183	0.0537686	0.0206517	0.0100951	0.0435178	0.015148	0.0353845	0.0244412	0.0305859	0.0166315	0.013623	0.056343	0.0135126	0.0120666	0.0388777	0.00686987	0.0204028	0.005456	0.0201645	0.0205131	0.0272493	0.0272133	0.0208762	0.0112166	0.0351872	0.020249	0.0264126	0.0246578	0.0210966	0.0276801	0.0270155	0.0178283	0.0095116	0.0152788	0.0109991	0.0150592	0.0286409	0.016938	0.00531747	0.00923292	0.0102099	0.0169753	0.0115069	0.00450904	0.0234839	0.0351255
BCL7A	0.0765596	0.0973038	0.148926	0.0800164	0.0837862	0.0931227	0.0724103	0.126053	0.115827	0.0801209	0.100871	0.109546	0.101608	0.104272	0.132871	0.0664925	0.0481706	0.0751493	0.0987532	0.113939	0.120062	0.099673	0.0939062	0.14626	0.10026	0.0871492	0.0829301	0.0664491	0.12577	0.0684741	0.0998061	0.110367	0.127992	0.0941584	0.0654936	0.0830758	0.159293	0.10481	0.0561001	0.0872492	0.091912	0.112932	0.189286	0.0599055	0.114334	0.125383	0.13949	0.0861652
MLXIP	0.118832	0.133346	0.163865	0.0794006	0.120456	0.100894	0.0953698	0.192167	0.223534	0.166497	0.132375	0.132504	0.145934	0.15363	0.214542	0.160051	0.114742	0.125039	0.116652	0.158319	0.167506	0.330233	0.136074	0.214888	0.11856	0.1096	0.0959121	0.11912	0.109851	0.13518	0.130868	0.332331	0.209083	0.211014	0.095668	0.116312	0.180028	0.192409	0.105698	0.1637	0.166905	0.171301	0.314584	0.103361	0.116553	0.152899	0.225775	0.35632
LRRC43	0.00601141	0	0.002317	0	0	0	0.00402404	0.00575419	0.0159287	0.0016704	0.000847725	0.00107318	0.0123188	0.00865197	0.00235136	0.00704555	0.00722665	0.00672993	0.0050366	0.00406066	0.00286997	0.00422237	0.00578307	0.00382524	0.0118995	0	0.0132413	0.00900623	0.0125684	0.008465	0.00381902	0.0082772	0.00954612	0.00168726	0	0	0.00320968	0.00367511	0.0109117	0.0121811	0.00434793	0.0123682	0.019167	0	0.00289088	0.00672362	0.014296	0.00651896
IL31	0	0	0	0	0	0	0	0	0	0	0	0	0	0	0	0	0	0	0	0	0	0	0	0	0	0	0	0	0	0	0	0	0	0	0	0	0	0	0	0	0	0	0	0	0	0	0	0
B3GNT4	0.00114086	0	0.00422416	0.0215238	0	0	0.00633676	0.0106424	0.00705492	0	0.00384232	0.00453547	0.00741068	0	0.00823651	0.00445511	0.00603614	0	0	0.00814522	0	0.00172822	0	0.00424732	0.00313108	0	0	0.00789838	0.00542362	0	0.0028711	0	0.00307532	0.00291085	0.00198006	0	0	0.00219506	0.0228645	0.00351646	0	0.00582522	0	0.00223071	0	0.00518454	0.00577944	0.00294292
AC048338.1	0	0.00151417	0	0	0.00316593	0	0	0	0	0	0	0	0	0	0	0	0.00534054	0	0	0	0	0.00132561	0	0	0.00266954	0	0	0	0	0.00498929	0	0	0.000394191	0	0	0	0	0.00355988	0	0.00348559	0	0	0	0	0.00105828	0	0	0
VPS33A	0	0	0	0	0	0	0	0	0	0	0	0	0	0	0	0	0	0	0	0	0	0	0	0	0	0	0	0	0	0	0.000982052	0	0	0	0	0	0	0	0	0	0	0	0	0	0	0	0	0
CLIP1	0.261588	0.278385	0.339128	0.303029	0.25147	0.290644	0.240046	0.307175	0.319583	0.240445	0.242764	0.278749	0.275328	0.220847	0.332823	0.29227	0.23496	0.267274	0.218052	0.28742	0.315785	0.405031	0.297042	0.281068	0.225136	0.243108	0.243239	0.229412	0.278077	0.260808	0.293577	0.44289	0.313303	0.279651	0.242119	0.260673	0.255956	0.232077	0.204965	0.319701	0.26464	0.242783	0.377552	0.166836	0.20771	0.305521	0.386507	0.975079
ZCCHC8	0.134823	0.106231	0.161638	0.144454	0.11492	0.106235	0.143903	0.100364	0.137116	0.105248	0.124046	0.130611	0.1149	0.111714	0.0714318	0.0720733	0.104026	0.0490803	0.13617	0.108707	0.11444	0.125876	0.135086	0.148214	0.0981948	0.104993	0.0930259	0.0862106	0.107752	0.113914	0.13079	0.183317	0.126581	0.154462	0.100975	0.107585	0.14065	0.164182	0.0906567	0.0983163	0.107898	0.155754	0.113876	0.121348	0.080007	0.138518	0.135259	0.196987
RSRC2	0.193388	0.158782	0.176068	0.207589	0.16845	0.112605	0.233998	0.203371	0.23807	0.13169	0.221134	0.130631	0.152113	0.19213	0.20526	0.207572	0.0690131	0.204084	0.200337	0.119325	0.159493	0.234911	0.110316	0.20313	0.117958	0.119149	0.0817128	0.119284	0.207971	0.159291	0.180392	0.282818	0.163874	0.170667	0.150421	0.160138	0.158518	0.192472	0.132487	0.146118	0.227039	0.197388	0.266829	0.111083	0.142658	0.235182	0.180661	0.358451
KNTC1	0.0160087	0.0219647	0.0191959	0.0183822	0.0113422	0.00890261	0.0309974	0.0254616	0.0130153	0.0234372	0.0138569	0.00976742	0.0186735	0.0336345	0.00921343	0.0318031	0.00659676	0.0119643	0.024489	0.0454728	0.0541099	0.0187548	0.0234745	0.0183097	0.0221517	0.0134886	0	0.0065949	0.02576	0.0183768	0.0123125	0.0332254	0.025291	0.0227357	0.0119839	0.0330012	0.0222791	0.0313339	0.0192634	0.0393239	0.0273293	0.0252461	0	0.00947372	0.0242434	0.0213411	0.0349538	0.0413409
HCAR1	0.00502653	0.00359256	0.0052537	0.0102762	0	0.00135574	0.00329253	0.00631212	0.0101681	0.00752266	0.00911141	0.00261065	0.00560255	0	0.00860933	0.0109566	0.0141798	0	0.012112	0.0167559	0.0024019	0	0.00527367	0.00245608	0.0105138	0.0188751	0	0.00456125	0.00149106	0	0.00582786	0	0.00829958	0.00236801	0.00347822	0.00228816	0	0.00685891	0.00410722	0.00219971	0	0.00909537	0	0.00174416	0	0.00752946	0	0
DENR	0.143067	0.166601	0.24627	0.121288	0.150278	0.150481	0.278448	0.215469	0.230051	0.189697	0.222002	0.170493	0.200976	0.208063	0.201226	0.223861	0.118867	0.136095	0.221398	0.175642	0.202694	0.256004	0.144758	0.28334	0.182105	0.129685	0.0638419	0.148889	0.129063	0.141477	0.212076	0.196431	0.21291	0.217594	0.11284	0.152469	0.211592	0.210406	0.114289	0.205515	0.218319	0.173286	0.169659	0.122342	0.170217	0.239872	0.175584	0.178912
CCDC62	0.0413754	0.0462921	0.0653209	0.0873083	0.0315614	0.0260915	0.0647696	0.0421349	0.0418312	0.0533583	0.0565291	0.0556422	0.0422611	0.0736831	0.0427409	0.0340272	0.0343956	0.0198268	0.0389344	0.0230335	0.0391192	0.0517162	0.0638425	0.0572766	0.0350883	0.0260566	0.0177713	0.0238027	0.0435138	0.0368241	0.0375001	0.106226	0.0598039	0.0687085	0.0514126	0.0524626	0.0634377	0.0808953	0.0522775	0.0558267	0.0330001	0.0397671	0	0.0580134	0.0430437	0.0839952	0.0888138	0.096741
HIP1R	0.885652	0.94634	1.03961	0.878079	0.954639	0.878991	0.836769	1.45922	1.25941	0.888436	0.912832	1.11373	1.06796	1.50128	1.29478	1.04196	0.734947	1.02445	0.993604	0.982671	0.950089	0.693231	0.933149	1.14947	0.862233	0.888847	0.561908	0.705665	0.930415	0.767683	1.0693	0.532349	1.15946	0.822778	0.963974	1.25205	0.915183	1.06668	0.74988	0.681799	1.19794	1.06258	0.933717	0.765459	1.18119	1.25135	1.12751	0.256565
VPS37B	0.0669575	0.0606655	0.0597277	0.0483489	0.102105	0.0620077	0.049453	0.0959281	0.100611	0.0918843	0.125921	0.0761937	0.105779	0.118047	0.111421	0.104722	0.01354	0.112398	0.0898227	0.0662978	0.109031	0.147235	0.0845019	0.142482	0.043807	0.0862363	0.0758949	0.0712597	0.071838	0.0828493	0.0669133	0.0511917	0.0831294	0.122422	0.0555987	0.0634755	0.0402236	0.0377848	0.0266918	0.0915997	0.0789255	0.071474	0.140945	0.0458144	0.0667506	0.0988464	0.0978514	0.0945709
ABCB9	0.0283779	0.0385089	0.0279698	0.0112741	0.035375	0.015454	0.027631	0.0514484	0.0372565	0.019685	0.0172777	0.0367809	0.0270199	0.0412822	0.0232275	0.0229627	0.0591762	0.0351837	0.0212173	0.0270702	0.039147	0.0597338	0.0416202	0.0585622	0.0297357	0.0517742	0.0754582	0.0269318	0.0222072	0.0393647	0.0346366	0.0382804	0.0397787	0.0205704	0.0260022	0.0349573	0.0376827	0.0201259	0.0449119	0.0558541	0.0256605	0.0183517	0.0146854	0.0354763	0.0248506	0.0330461	0.0172618	0.0201317
OGFOD2	0.013426	0.00961952	0.0164578	0.0306545	0.0039438	0.00434517	0.0198546	0.0165215	0.00930139	0.00638704	0.0129826	0.0161458	0.0134026	0	0.00868026	0.0109897	0.0119236	0.0051229	0.0123819	0.0108661	0.00821854	0.00611824	0.0037108	0.00714149	0.00587005	0.0100538	0	0.0108455	0.0110635	0.00859887	0.0216867	0.00465717	0.0174817	0.0104292	0.0162742	0.0140026	0.00491195	0.00489935	0.00556317	0.0112038	0.00658488	0.0220904	0	0.00425274	0.0155557	0.0166017	0	0.012324
ARL6IP4	0.0921475	0.120179	0.127426	0.163554	0.107592	0.11028	0.273313	0.179994	0.174013	0.0848171	0.101644	0.0773303	0.105757	0.172047	0.155117	0.14331	0.111812	0.183646	0.151963	0.139239	0.13059	0.144937	0.0960975	0.145272	0.106037	0.158256	0.122828	0.140393	0.122069	0.111925	0.170108	0.226359	0.136128	0.0970929	0.0686346	0.0928883	0.148653	0.14199	0.151902	0.112774	0.165424	0.132075	0.151206	0.12202	0.143658	0.133703	0.109044	0.165685
PITPNM2	0.163449	0.150741	0.234698	0.182665	0.119192	0.127167	0.201613	0.271804	0.217431	0.181867	0.20784	0.248107	0.152149	0.337205	0.202019	0.140928	0.166407	0.118448	0.192395	0.1502	0.243633	0.424822	0.20557	0.2447	0.137719	0.176863	0.14399	0.155279	0.140529	0.115627	0.208043	0.314532	0.33637	0.12498	0.121379	0.182397	0.141935	0.322909	0.168391	0.355732	0.131501	0.220093	0.150759	0.126026	0.16274	0.234435	0.176247	0.305112
MPHOSPH9	0.251148	0.268696	0.292022	0.275617	0.30758	0.245969	0.200465	0.244326	0.323479	0.243018	0.248043	0.21129	0.256235	0.451844	0.21767	0.324734	0.10231	0.243813	0.261558	0.353947	0.287285	0.241124	0.192733	0.357768	0.237542	0.229324	0.197658	0.19594	0.265575	0.222495	0.220741	0.200893	0.31752	0.320092	0.225957	0.250093	0.228494	0.237649	0.189918	0.203466	0.24593	0.185715	0.343309	0.241563	0.236513	0.272786	0.333557	0.168863
C12orf65	0.0531385	0.0230741	0.0779243	0.0920943	0.0530354	0.0427337	0.0759155	0.0571011	0.0771214	0.0548798	0.0476005	0.0360541	0.0484233	0.0921583	0.038384	0.0272325	0.0313189	0.06213	0.059482	0.0288443	0.0465524	0.0865377	0.0629494	0.0605367	0.0361997	0.0370738	0.0235959	0.06515	0.0483804	0.0626309	0.0648754	0.0834861	0.0703531	0.0283717	0.0247085	0.0548836	0.0478816	0.0745693	0.0430996	0.0326106	0.0498052	0.00739122	0.0628626	0.0371293	0.029669	0.0974594	0.0970841	0.0894789
CDK2AP1	0.00414446	0.00224088	0.00723307	0.0152111	0.00341037	0.0107735	0.00848844	0.00639003	0.0110872	0.000912412	0.00553291	0.0109895	0.00341482	0	0.00408742	0.00970142	0	0	0.00603191	0.00261668	0.00513061	0.0112511	0.00184409	0.00982224	0.00195729	0	0	0	0.00163329	0.00336233	0.00322017	0	0.00696251	0.00980103	0	0.00133358	0.00540219	0	0	0.00640112	0.0100929	0	0	0.00424726	0	0.00753921	0.0180554	0.0012217
SBNO1	0.224879	0.201842	0.235129	0.207193	0.182776	0.165119	0.200257	0.234518	0.233425	0.160898	0.207728	0.192446	0.190129	0.228659	0.172807	0.177049	0.142174	0.149822	0.168702	0.225833	0.16415	0.195539	0.156056	0.221935	0.174889	0.148824	0.0770524	0.165726	0.151699	0.169577	0.200727	0.278863	0.221296	0.184644	0.143036	0.238101	0.166689	0.177758	0.166206	0.152834	0.195816	0.135105	0.260323	0.133441	0.172305	0.259387	0.232032	0.189984
KMT5A	0.0419653	0.0399838	0.0518206	0.066676	0.0659227	0.0515311	0.0857651	0.0909973	0.0738169	0.0697692	0.0592763	0.0460433	0.0851946	0.0717583	0.105325	0.0674831	0.0809902	0.119831	0.0779376	0.0634666	0.054561	0.100679	0.0580693	0.0945239	0.0401299	0.0466187	0.0380066	0.0620778	0.0497392	0.047753	0.0872339	0.0703212	0.0872783	0.0652379	0.0367765	0.0343479	0.0713757	0.0961002	0.0357492	0.0437976	0.0628677	0.0542726	0.0785129	0.0370407	0.0292335	0.112608	0.108393	0.11712
RILPL2	0.00793038	0.010188	0.018917	0.0073774	0.0256332	0.00680125	0.0175811	0.0251045	0.0334962	0.013972	0.00990812	0.00673114	0.0232557	0.0254128	0.0332474	0.0239136	0.0282479	0.0191052	0.0243457	0.0172591	0.0201187	0.0170635	0.0195486	0.0105869	0.0299065	0.0100497	0.00727592	0.0217045	0.0148103	0.0245693	0.0205363	0.0318852	0.0186092	0.00890549	0.00925031	0.0226899	0.0186117	0.0249265	0.0256772	0.0142795	0.0170714	0.0286835	0.0441157	0.01447	0.0163442	0.0104411	0.0294433	0.0154264
SNRNP35	0.0822893	0.0574685	0.0853397	0.0969873	0.0735308	0.0789458	0.0834719	0.0785712	0.110525	0.0858174	0.0831529	0.102269	0.0829166	0.052816	0.0937889	0.0561935	0.0649404	0.0925467	0.106481	0.112257	0.0715403	0.10116	0.0831701	0.129491	0.0738021	0.0516255	0.044018	0.0918096	0.0520285	0.0541258	0.087528	0.0713362	0.100212	0.12591	0.10693	0.0897558	0.0889497	0.0802679	0.0873672	0.0832368	0.0593072	0.0729759	0.0868213	0.056414	0.0994355	0.0891401	0.114061	0.0610735
RILPL1	0.119564	0.15605	0.185277	0.175269	0.127689	0.0989511	0.140134	0.189799	0.197135	0.13006	0.157936	0.160986	0.151731	0.167899	0.208587	0.158968	0.102375	0.184195	0.126544	0.190229	0.144946	0.229947	0.158471	0.191012	0.105339	0.10884	0.118078	0.0992683	0.130244	0.14878	0.135958	0.245192	0.2014	0.156624	0.142792	0.152073	0.187076	0.169896	0.158922	0.122989	0.139138	0.191499	0.146091	0.103162	0.126291	0.160374	0.185812	0.1965
TMED2	0.0433852	0.0639378	0.0815155	0.0915995	0.0461518	0.0499082	0.0886661	0.109964	0.0772903	0.0441273	0.0544492	0.0314615	0.0874048	0.121596	0.0618489	0.0532399	0.0334634	0.0363744	0.0815441	0.0477251	0.065377	0.0763599	0.038228	0.0710799	0.066559	0.0261034	0.0510722	0.075695	0.0843595	0.0485518	0.0602385	0.0646968	0.0691783	0.0526116	0.0207824	0.0523568	0.0464632	0.074833	0.0411773	0.0409461	0.082378	0.0597775	0.114566	0.0210924	0.0364812	0.0957601	0.0656318	0.10266
DDX55	0.107588	0.0859378	0.0509553	0.135229	0.0365629	0.0560453	0.0648356	0.0852532	0.095108	0.0424126	0.0811064	0.0714293	0.0799788	0.0831349	0.100984	0.087928	0.0339352	0.0564525	0.0578945	0.0885231	0.0620503	0.0986891	0.0779392	0.074634	0.0480683	0.0739094	0.0107828	0.0481475	0.0402862	0.0652211	0.0659126	0.127492	0.0602458	0.0549014	0.0499943	0.102496	0.0558014	0.0653888	0.0552186	0.0272518	0.104862	0.0373689	0.0904386	0.0531349	0.0604987	0.0686012	0.0276759	0.154058
EIF2B1	0.0708285	0.0739605	0.0998858	0.0845412	0.0783289	0.0590192	0.13118	0.126464	0.0954524	0.0626808	0.0783113	0.0668789	0.0842099	0.0976454	0.0693189	0.0878496	0.020137	0.0590636	0.0732575	0.0970377	0.151943	0.121154	0.0606479	0.104756	0.091884	0.0574724	0.0548027	0.0712961	0.098769	0.0902008	0.115246	0.124248	0.103213	0.0907186	0.0498528	0.0370763	0.0952231	0.0978701	0.0669366	0.0788515	0.0652934	0.0797019	0.0942978	0.0621675	0.0797007	0.0782883	0.0651817	0.111723
GTF2H3	0.0651647	0.0724876	0.104763	0.0534363	0.0783821	0.0565698	0.113504	0.112128	0.151897	0.0840601	0.096817	0.0818694	0.0857215	0.125468	0.0829058	0.0884773	0.0506937	0.0766157	0.0888326	0.0793324	0.0899856	0.119571	0.0613376	0.10515	0.0459795	0.0586052	0.0329034	0.062432	0.0579169	0.100624	0.142538	0.104709	0.105464	0.122192	0.0486777	0.101154	0.0883516	0.119322	0.0758098	0.0937565	0.0544858	0.0955427	0.108644	0.0389916	0.0787234	0.0958981	0.101058	0.120082
TCTN2	0.013053	0.021137	0.0216826	0.0147812	0.0275083	0.018585	0.0330163	0.0320098	0.0389187	0.00968241	0.011129	0.0119488	0.0114823	0	0.0359154	0.0111627	0.0179188	0.00473864	0.0290057	0.0290767	0.0365701	0.0220944	0.0299956	0.0117672	0.0191759	0.0144468	0	0.0290601	0.0249609	0.0248311	0.0290574	0.0167496	0.0223424	0.0251438	0.0176366	0.0209854	0.0109046	0.0252002	0.00619577	0.0121594	0.0148655	0.00864335	0.0398959	0.0189834	0.0156523	0.0176808	0.00559448	0.0264926
ATP6V0A2	0.127462	0.0885985	0.14241	0.104529	0.0795676	0.0585202	0.0757335	0.135797	0.103994	0.0976102	0.117183	0.0860307	0.0897152	0.156265	0.105139	0.128476	0.074369	0.0860101	0.114106	0.0932179	0.116447	0.229388	0.0776896	0.100649	0.072086	0.10505	0.033779	0.031861	0.0764154	0.112106	0.104679	0.209485	0.125093	0.103895	0.0592834	0.079821	0.103052	0.101435	0.0656375	0.132582	0.114035	0.100058	0.169447	0.0873895	0.0533813	0.183806	0.135801	0.21768
DNAH10	0.0195898	0.0132084	0.0259012	0.0304662	0.0112336	0.00347903	0.0108666	0.0114907	0.0168104	0.00865333	0.00659437	0.00511996	0.0107782	0.0173563	0.0120247	0.015314	0	0.0178782	0.0144786	0.00960918	0.0144685	0.0279668	0.0181716	0.00641288	0.00283542	0.0166874	0.0055249	0.0180835	0.030769	0.0243313	0.0144293	0.0376885	0.0144753	0.0266595	0.00666579	0.0145946	0.0053073	0.0194458	0.00894593	0.00852842	0.0315883	0.0426203	0.046312	0.00418141	0.00753056	0.0357174	0.0243194	0.0663125
CCDC92	0.328464	0.282122	0.303762	0.269155	0.181856	0.287177	0.279112	0.344652	0.268323	0.295114	0.328998	0.339495	0.311951	0.390399	0.256187	0.240058	0.227097	0.176012	0.25063	0.212535	0.282398	0.34627	0.31581	0.316252	0.253887	0.277013	0.24246	0.286068	0.205906	0.224993	0.315609	0.284434	0.340541	0.264171	0.257438	0.286086	0.349723	0.386144	0.263073	0.293106	0.302597	0.194906	0.295324	0.290963	0.285505	0.347629	0.262779	0.287107
ZNF664	0.00225828	0	0.00290578	0.00928866	0.00507097	0	0.00345963	0.00415474	0.00894759	0.00183424	0.00239311	0.00291218	0.00142289	0.0167038	0	0	0	0	0.00372366	0	0.00945522	0.00701494	0.00384878	0.0164353	0	0	0	0.00396533	0	0.00319017	0.00178312	0	0.00669281	0.00440075	0.00141528	0.00776673	0	0	0	0.00470754	0	0	0	0	0.00105828	0.00271094	0	0
RFLNA	0.189414	0.170673	0.159948	0.131572	0.0994083	0.0806178	0.0616597	0.183905	0.164963	0.11908	0.194212	0.183234	0.174658	0.229487	0.245161	0.13581	0.0564434	0.141158	0.142966	0.131376	0.12725	0.173963	0.108193	0.152952	0.126631	0.126771	0.0729777	0.0879544	0.150766	0.11195	0.147993	0.162275	0.198915	0.137512	0.268483	0.196445	0.144209	0.173125	0.100405	0.153206	0.180827	0.201644	0.140891	0.0561695	0.0867977	0.208108	0.181234	0.161149
NCOR2	0.351069	0.423299	0.505654	0.238221	0.429419	0.293856	0.303498	0.704295	0.554912	0.490739	0.42268	0.433488	0.487573	0.580523	0.686554	0.344091	0.316437	0.339747	0.39157	0.341941	0.368319	0.765541	0.382683	0.656336	0.280849	0.21613	0.0861043	0.289507	0.271247	0.347981	0.446888	0.566795	0.577737	0.473542	0.378396	0.491828	0.490113	0.549385	0.348145	0.439858	0.461943	0.466023	0.368608	0.29615	0.437527	0.612237	0.623882	0.43024
SCARB1	0.0903026	0.0732205	0.166199	0.0530726	0.0715535	0.0487164	0.0811725	0.147852	0.147333	0.101838	0.0871203	0.0985592	0.126673	0.082078	0.176497	0.0918248	0.0602891	0.0789986	0.07906	0.158867	0.0788244	0.0708262	0.0931542	0.155074	0.0942186	0.0869515	0.104131	0.0647395	0.0901569	0.0611523	0.0995886	0.143133	0.090037	0.100448	0.0524228	0.115319	0.0930149	0.0985026	0.0334088	0.0686121	0.11788	0.0537821	0.0563833	0.0540612	0.0732499	0.134074	0.155319	0.0833673
UBC	0.186978	0.267456	0.229326	0.194373	0.177909	0.305658	0.552655	0.344552	0.239233	0.167394	0.249413	0.175256	0.279238	0.234873	0.182785	0.125823	0.167822	0.180552	0.30442	0.284556	0.195495	0.28522	0.252811	0.220152	0.221842	0.246618	0.231614	0.289049	0.259318	0.170472	0.382471	0.412003	0.287375	0.217084	0.219385	0.142734	0.217034	0.225584	0.359371	0.186198	0.112209	0.201604	0.373838	0.244129	0.272203	0.226883	0.194402	0.615841
DHX37	0.0281777	0.0320615	0.0230662	0	0.0229567	0.0107419	0.00927938	0.0310477	0.0225843	0.0169602	0.0205482	0.0206	0.0215128	0	0.0247695	0.0139119	0.0109996	0.0173645	0.0313908	0.0203871	0.0311142	0.0638301	0.0239367	0.0203654	0.0168127	0.00147193	0.00596668	0.0261864	0.0136579	0.009763	0.018144	0.0564742	0.0212262	0.016338	0.00291427	0.0200447	0.00785264	0.0265624	0.015681	0.0407357	0.0178371	0.0264618	0.0216124	0.00494445	0.010477	0.0151854	0.028399	0.0495961
BRI3BP	0.0809447	0.087158	0.0892561	0.0665807	0.0720647	0.049212	0.0720146	0.0733865	0.147165	0.0699354	0.06061	0.0569297	0.0607788	0.100268	0.0842071	0.0761361	0.0752148	0.0480576	0.0510527	0.0443206	0.0983902	0.0813415	0.0674146	0.0648725	0.0599598	0.0416453	0.0910332	0.0469269	0.0570498	0.0535563	0.061275	0.0901061	0.0849298	0.0775857	0.0286198	0.0454486	0.0717892	0.0718428	0.0407276	0.0427665	0.0692161	0.0699791	0.048027	0.0504961	0.0631128	0.0991288	0.0984259	0.0905335
AACS	0.0620556	0.0779393	0.0703826	0.0379003	0.0407025	0.0500628	0.0572583	0.137657	0.107678	0.0818687	0.0716138	0.0693964	0.0666195	0.0754936	0.117555	0.0650968	0.0664062	0.0413319	0.0753631	0.0647844	0.0653141	0.0958975	0.0924166	0.0854971	0.0577611	0.06573	0.0848024	0.078946	0.0841361	0.0920844	0.106318	0.0817317	0.134076	0.0708041	0.0755795	0.0657923	0.0592641	0.0671897	0.0814234	0.081048	0.077011	0.0728544	0.159178	0.0641757	0.0575289	0.12625	0.0787864	0.121911
TMEM132B	1.13134	1.08531	1.13131	1.05346	0.962172	0.945067	0.884584	1.09384	1.12586	1.1342	1.24524	1.27375	1.0291	1.21872	1.24029	1.0301	0.880488	1.03146	0.98267	1.10389	1.25506	1.58128	1.1005	1.18329	0.975446	0.887555	0.677706	1.01549	0.881242	1.0373	1.10436	1.5182	1.17875	1.21625	1.14278	1.1061	1.05581	1.10167	0.972709	1.40106	1.19719	1.28802	1.28192	0.644731	0.93989	1.15091	1.11306	1.30753
TMEM132C	1.61219	1.72605	1.74045	1.41858	1.49321	1.52127	1.64066	2.24932	1.67839	1.7235	1.46671	1.78721	1.62861	1.75421	1.84695	1.35793	1.74485	1.40545	1.65435	1.50819	1.54932	1.86587	1.86661	1.65674	1.57538	1.46432	1.46523	1.74218	1.28088	1.71014	1.76359	1.62991	1.85972	1.6923	1.98311	1.77737	1.9821	2.04659	1.66956	1.75131	1.63302	1.78743	1.609	1.49996	1.94423	2.2157	1.52563	1.79744
SLC15A4	0.162025	0.214968	0.254766	0.137794	0.124776	0.204026	0.122767	0.30775	0.279591	0.209197	0.228489	0.230225	0.223339	0.39471	0.252149	0.199525	0.156792	0.302992	0.264168	0.205709	0.247445	0.308561	0.202092	0.330965	0.151988	0.12029	0.140579	0.15003	0.168435	0.186736	0.235957	0.287453	0.277402	0.200191	0.205168	0.187397	0.222786	0.253905	0.148872	0.220444	0.298029	0.279152	0.412176	0.141299	0.148781	0.424707	0.195526	0.326894
GLT1D1	0.170879	0.190142	0.237384	0.0872758	0.117971	0.146109	0.135282	0.196769	0.176436	0.161235	0.168666	0.148979	0.127101	0.255064	0.155683	0.13136	0.121293	0.128151	0.145448	0.17248	0.144751	0.204544	0.185186	0.146889	0.162336	0.137764	0.107596	0.111002	0.130347	0.172676	0.166717	0.139526	0.198306	0.126921	0.0881871	0.194911	0.174036	0.191851	0.134605	0.127075	0.191305	0.195769	0.189806	0.127143	0.141676	0.249418	0.163842	0.150493
TMEM132D	1.47061	1.4861	1.52067	1.42971	1.43929	1.43205	1.41751	1.44517	1.66341	1.69498	1.62858	1.62058	1.61444	1.5383	1.57333	1.58573	1.3393	1.30199	1.45005	1.39945	1.59163	1.4531	1.72203	1.54135	1.5882	1.26549	1.22198	1.24365	1.35309	1.40997	1.52119	1.25342	1.6375	1.62552	1.64404	1.69418	1.52257	1.64096	1.27109	1.36429	1.69281	1.44488	1.24506	1.40102	1.55527	1.4948	1.77315	1.75641
FZD10	0	0.0059732	0	0	0	0	0.00222921	0.0151808	0	0.00287308	0	0.00520612	0	0	0.0144309	0	0	0	0.00425752	0.00443131	0	0	0.00232687	0.0132763	0.0116799	0	0	0.00542491	0.00208799	0.00246084	0	0.00377154	0.00122041	0	0	0.0100362	0	0.00328124	0	0	0	0.00159836	0	0.00369684	0.00150364	0.00298357	0.00526969	0
PIWIL1	0	0	0.00375928	0	0.00492732	0	0	0.00166164	0	0	0	0	0	0	0	0	0	0	0.001773	0	0.00211665	0	0	0.00551486	0	0	0	0.00242084	0.00196692	0.00168873	0	0	0	0	0	0	0	0	0	0.00475477	0	0	0	0	0	0	0	0.00124312
RIMBP2	0.11603	0.055521	0.112854	0.0891946	0.106418	0.127357	0.107471	0.142189	0.0940009	0.0596331	0.0779985	0.0866673	0.124547	0.124783	0.162697	0.0753796	0.075137	0.170161	0.0684605	0.0796079	0.138604	0.0351956	0.0974125	0.124949	0.0888638	0.0928444	0.124077	0.0758281	0.0857846	0.0948694	0.131897	0.0837306	0.14004	0.104756	0.114897	0.100332	0.104081	0.0962347	0.0774126	0.0991221	0.0741547	0.108004	0.169329	0.0782236	0.0867752	0.0607041	0.0721616	0.0527794
STX2	0.0563521	0.0519055	0.0748448	0.0467635	0.0729451	0.0630806	0.0608633	0.0857181	0.0758178	0.0796535	0.0465506	0.0648845	0.0550533	0.0426915	0.0634335	0.0442328	0.035846	0.0734405	0.0702285	0.0471571	0.0540519	0.105751	0.0670541	0.078784	0.0625956	0.0279142	0.0418507	0.0684943	0.0632696	0.0767921	0.0637205	0.0894382	0.0729488	0.0774977	0.0485615	0.065469	0.0746589	0.0793758	0.0295422	0.0804454	0.0537636	0.0553225	0.123105	0.0560818	0.050037	0.067467	0.0944499	0.0324932
RAN	0.0726982	0.0816724	0.0861975	0.0673286	0.0755635	0.0889619	0.157482	0.13522	0.138773	0.0812146	0.0794489	0.05204	0.0999929	0.0992602	0.0866462	0.137316	0.0662927	0.0514568	0.119611	0.0483728	0.0588113	0.0896075	0.0698583	0.0755755	0.0901893	0.0967349	0.0681607	0.0878349	0.0806735	0.0821505	0.12375	0.10252	0.111346	0.0638995	0.0345814	0.0422655	0.0913832	0.0736904	0.0977102	0.05677	0.0720612	0.0591994	0.148813	0.116734	0.072201	0.118955	0.0220368	0.126301
ADGRD1	0.0203135	0.000755611	0.0186921	0	0.00630815	0	0.00163397	0.000983202	0.00639515	0.000989851	0.00248819	0.00495971	0.00139164	0.0330426	0.0019434	0.00562871	0.0051735	0	0	0.00755634	0.00855051	0.00184791	0	0.00378463	0.00526121	0.00698952	0	0.00166379	0	0	0.00734916	0.00887096	0.00490264	0.0019908	0	0	0	0.00219506	0.00438472	0.00599421	0	0.00210971	0	0.00577452	0.007336	0.00134082	0.0061443	0.00292049
SFSWAP	0.396266	0.269342	0.380985	0.205066	0.326548	0.37421	0.349842	0.400326	0.380491	0.425118	0.42025	0.43498	0.373706	0.260707	0.404669	0.308853	0.283663	0.433086	0.337818	0.30584	0.386531	0.470966	0.391707	0.395322	0.350234	0.281681	0.217034	0.315756	0.283468	0.278728	0.381955	0.428484	0.41155	0.452042	0.330873	0.310243	0.389443	0.4426	0.212625	0.332629	0.373161	0.346141	0.338475	0.215432	0.311144	0.352983	0.391595	0.557727
MMP17	0.347736	0.328832	0.335484	0.180746	0.178216	0.183182	0.227058	0.326794	0.266619	0.284235	0.220654	0.227851	0.253015	0.315498	0.309839	0.23706	0.255748	0.227221	0.190417	0.330494	0.222211	0.328123	0.260583	0.216069	0.241857	0.215044	0.174458	0.24649	0.212854	0.247801	0.326635	0.357842	0.354378	0.296958	0.195592	0.23828	0.322435	0.33507	0.312651	0.279544	0.224711	0.345911	0.388935	0.14902	0.240543	0.209077	0.36641	0.158689
ULK1	0.106302	0.113815	0.125756	0.0502781	0.165576	0.077276	0.110477	0.134624	0.149081	0.0788175	0.122528	0.0894213	0.0933024	0.0529188	0.157586	0.0923249	0.0312118	0.106378	0.100023	0.133158	0.108492	0.136433	0.119998	0.170207	0.0851386	0.0826977	0.068176	0.072088	0.12228	0.0762132	0.150428	0.242495	0.157637	0.0859875	0.0861385	0.0843744	0.1408	0.118719	0.148013	0.0852341	0.0981973	0.101706	0.105966	0.102429	0.120654	0.0994164	0.145516	0.122027
PUS1	0.0330534	0.0537145	0.0391683	0.0603341	0.0172366	0.0132609	0.0335707	0.0674986	0.0513599	0.0428918	0.0414433	0.0409538	0.0389384	0.0363983	0.0429003	0.0252215	0.0196186	0.0235838	0.028547	0.0473922	0.0477861	0.0676098	0.0291936	0.0507154	0.0288867	0.0339906	0.0342479	0.0455391	0.0398714	0.0490145	0.0425901	0.0794628	0.0600072	0.0374833	0.0324375	0.0403002	0.0317218	0.0538321	0.037336	0.0365839	0.0481449	0.0226547	0.058112	0.0196615	0.0202422	0.0549555	0.0496347	0.0632199
EP400	0.250491	0.305126	0.283605	0.288036	0.239739	0.291758	0.256115	0.363292	0.305249	0.333424	0.347597	0.32802	0.301411	0.293948	0.363418	0.27591	0.191249	0.277739	0.277773	0.313432	0.301675	0.42109	0.30675	0.423461	0.269075	0.21801	0.17463	0.298071	0.27643	0.264418	0.346437	0.461772	0.371691	0.399792	0.236699	0.246223	0.350674	0.30852	0.179955	0.315614	0.337959	0.305286	0.291378	0.218257	0.233569	0.39326	0.437345	0.55345
DDX51	0.0475615	0.0279016	0.0666213	0.0416257	0.0377105	0.0435934	0.0435561	0.070205	0.0431411	0.0268169	0.0398418	0.0225304	0.0529623	0.00865197	0.0528633	0.0282996	0.0247106	0.0447008	0.024645	0.0394616	0.0551316	0.0381795	0.0355244	0.0499701	0.0197839	0.0287507	0.0232932	0.0327554	0.0316358	0.0671367	0.0727243	0.0835803	0.0647256	0.0353818	0.0349278	0.075179	0.0622805	0.0607262	0.0543904	0.060908	0.0546459	0.0287941	0.0518181	0.0309102	0.0161418	0.0624421	0.0453856	0.0851019
NOC4L	0.0085987	0.0186108	0.00911175	0	0.00890825	0.0132968	0.00477427	0.00970456	0.0114191	0.011894	0.00872321	0.00612537	0.0145936	0	0.0154642	0.0150636	0.0136439	0	0.0105097	0.0113815	0.00696673	0.0104854	0.00516185	0.00192347	0.0124846	0.00717863	0.0131013	0.0139617	0.0116047	0	0.0159467	0	0.00977739	0.00784303	0.00785739	0.00890655	0.00636361	0.011149	0	0	0	0.0118472	0.0397742	0.00375955	0.00930606	0.0102475	0.00387922	0.0118008
GALNT9	0.0236431	0.0308952	0.0356274	0.027036	0.0194206	0.0263224	0.0373132	0.0479981	0.0300614	0.016931	0.0120555	0.0065653	0.0135504	0.00865197	0.030101	0.0199026	0.00369484	0.0140518	0.0201441	0.0318274	0.0271129	0.0137124	0.0381888	0.0281744	0.0278383	0.0471666	0.0202485	0.0361841	0.0342838	0.0189893	0.0394446	0.0535651	0.037754	0.0115624	0.0112927	0.0242502	0.0170671	0.0198108	0.0551602	0.0206906	0.0148108	0.0151399	0.0147529	0.0181322	0.0359346	0.0162688	0.0358154	0.0646964
FBRSL1	0.125816	0.128891	0.120905	0.0642161	0.0678789	0.0564604	0.138587	0.167745	0.139239	0.112051	0.105171	0.114105	0.123077	0.161872	0.153552	0.0954198	0.121115	0.118723	0.124638	0.109967	0.120856	0.247663	0.134836	0.127287	0.0958083	0.0342588	0.113963	0.0658217	0.0875627	0.0820756	0.129753	0.386628	0.166682	0.104065	0.0837342	0.116867	0.136746	0.115613	0.133093	0.205613	0.102668	0.132992	0.171662	0.0848776	0.0872722	0.13044	0.145161	0.233888
LRCOL1	0	0	0.00139838	0	0	0	0	0	0.00264145	0	0.0010814	0.00164424	0.00171314	0.0167038	0.00396626	0	0	0	0.00184642	0	0	0	0	0	0.00246589	0	0	0.00313292	0.00229131	0	0.00121504	0	0	0	0	0.00377759	0.00158347	0	0	0.00533132	0	0	0	0	0	0.00285627	0	0
P2RX2	0	0	0	0	0	0	0	0	0	0	0	0	0	0	0	0	0	0	0	0	0	0	0	0	0.00392892	0	0	0	0	0	0	0	0.00101241	0	0	0	0	0	0	0	0	0	0	0	0	0	0	0
POLE	0.0152449	0.013	0.0225416	0.0564494	0.026574	0.0267286	0.0241713	0.0279985	0.0307284	0.0225491	0.023707	0.0440081	0.0338452	0	0.0592422	0.0247839	0.0127953	0.036995	0.0199809	0.0420261	0.0476739	0.0583236	0.0106735	0.0282822	0.019256	0.0169129	0.0285943	0.0159395	0.0243664	0.0309725	0.0191799	0.0443238	0.0432857	0.0344144	0.022377	0.0477323	0.0288059	0.0386385	0.0404458	0.0198938	0.0523742	0.0327567	0.101667	0.00371968	0.0275191	0.0486547	0.0620165	0.0198897
PXMP2	0	0	0	0	0	0	0.00210147	0.00165912	0	0.000676401	0	0	0.00109198	0	0.00400921	0.00632434	0	0	0.0041972	0.0069068	0.00389207	0.00256734	0.00170287	0	0.00145584	0.00580994	0	0.00460141	0	0	0.00181085	0	0.00100636	0.00573914	0	0	0	0	0	0	0	0	0	0	0	0.00374971	0	0
PGAM5	0.018034	0.0101937	0.0107013	0.00744318	0.00518948	0	0.0268064	0.0110572	0.0374237	0.0122379	0.00639033	0.00523186	0.011176	0.0172676	0	0.00144724	0.0130244	0	0.0180541	0.00779312	0.0224018	0.021163	0.00810136	0.0211826	0.0081513	0.0146233	0.00919157	0.00485344	0.0072096	0.00899971	0.0313131	0.0208351	0.0221394	0.00627457	0.00458363	0.00632983	0.00759826	0.0132744	0.0101143	0.00935174	0.0078516	0.00345805	0	0.022829	0	0.0213824	0.0177754	0.019519
ANKLE2	0.0863074	0.0959016	0.10012	0.0501268	0.0962994	0.0462739	0.0805019	0.0979507	0.101498	0.0862223	0.107186	0.0810085	0.106367	0.122953	0.144185	0.083081	0.0545257	0.0670796	0.103524	0.0633103	0.0959238	0.178702	0.104637	0.11371	0.052313	0.0516276	0.0184436	0.0442598	0.0728489	0.0507371	0.109269	0.112539	0.105779	0.0983395	0.0575893	0.105901	0.0946894	0.0898194	0.074758	0.0908748	0.11041	0.117344	0.0813468	0.0271782	0.0703277	0.12571	0.0686676	0.170951
GOLGA3	0.108182	0.117671	0.125335	0.0744631	0.0707231	0.0900643	0.176446	0.147825	0.156434	0.138908	0.126343	0.12146	0.148971	0.204937	0.150945	0.0864792	0.0539666	0.0741704	0.111708	0.0795278	0.0906472	0.156922	0.132747	0.104677	0.108651	0.0775819	0.0949445	0.0637674	0.102131	0.136484	0.190856	0.232449	0.160989	0.160308	0.104146	0.120694	0.14216	0.154515	0.0773527	0.110155	0.13736	0.137077	0.110223	0.12063	0.130234	0.114371	0.143341	0.317174
CHFR	0.160058	0.196695	0.254834	0.157721	0.14898	0.121677	0.183825	0.22445	0.239614	0.174583	0.209191	0.187396	0.185819	0.178148	0.204801	0.217605	0.112898	0.189614	0.169216	0.191666	0.202649	0.346031	0.191451	0.227757	0.123722	0.157412	0.0930467	0.153056	0.178453	0.168942	0.197242	0.338473	0.242591	0.193398	0.155587	0.165225	0.172805	0.24098	0.173394	0.289394	0.180358	0.201	0.384536	0.073956	0.110281	0.180354	0.285881	0.274993
ZNF26	0.0934932	0.0889511	0.132101	0.0921791	0.0644967	0.0937589	0.065981	0.0819464	0.0820806	0.0961497	0.0935782	0.10807	0.0983022	0.101833	0.103387	0.0955502	0.076352	0.10051	0.0984112	0.0715291	0.108715	0.126463	0.0654123	0.0730368	0.0444781	0.101881	0.0219461	0.0816448	0.0749634	0.0953274	0.0877686	0.106596	0.112832	0.0639	0.0890661	0.0847218	0.0632131	0.0684326	0.0877741	0.0554974	0.127166	0.0743822	0.0791941	0.0406801	0.0419243	0.150154	0.144646	0.154232
ZNF84	0.182807	0.184597	0.226643	0.188999	0.202873	0.228424	0.1935	0.226765	0.259029	0.212226	0.283936	0.187262	0.221326	0.242752	0.164408	0.187543	0.184749	0.257536	0.210256	0.197806	0.21005	0.203071	0.133282	0.23013	0.151507	0.171315	0.151097	0.201405	0.203176	0.21459	0.238588	0.223193	0.195648	0.239794	0.175272	0.172169	0.180529	0.19756	0.137488	0.146014	0.165063	0.211897	0.272559	0.128734	0.162416	0.227861	0.168076	0.241901
ZNF140	0.0580821	0.0541812	0.0776955	0.0896966	0.0667493	0.104868	0.0634719	0.0755975	0.0924494	0.0924159	0.0938171	0.0686256	0.0749185	0.0664043	0.0615757	0.0696898	0.0226299	0.0839514	0.069549	0.0796986	0.0758979	0.0931349	0.0508765	0.121747	0.0392415	0.0865099	0.027655	0.0501515	0.0737357	0.038474	0.0700383	0.0895207	0.0794363	0.0559255	0.0328788	0.056233	0.0576048	0.0582538	0.0207313	0.0646386	0.0587339	0.053595	0.0599317	0.0536736	0.0409015	0.0771911	0.0743107	0.131377
ZNF891	0.0930017	0.112718	0.0892514	0.10863	0.0999849	0.105686	0.0768928	0.0790216	0.0977698	0.094227	0.119794	0.0900304	0.0945421	0.0997755	0.0674626	0.054154	0.0714002	0.0819574	0.0659226	0.092332	0.0763116	0.0693205	0.0818186	0.121943	0.0837664	0.0796987	0.0517057	0.0948577	0.0865318	0.094024	0.0988216	0.106748	0.101798	0.085164	0.0872079	0.11201	0.0528802	0.0951446	0.0480651	0.0736015	0.109684	0.0727937	0.065635	0.0711659	0.0921554	0.0802684	0.0846501	0.0698061
ZNF10	0.00496062	0	0.00402277	0	0.00559106	0.0116885	0.00290318	0.00304357	0.0059975	0.00442679	0.00496806	0.00313395	0.00074713	0	0.0038916	0	0	0.00637202	0.012397	0	0.0086042	0	0	0.00444223	0.00348242	0.00413376	0	0	0.00685441	0.00439446	0.0027265	0.00730184	0.0016689	0.0102879	0	0	0.0027755	0	0	0	0	0	0	0	0.00730899	0.00502369	0.00236741	0.0106884
AC026786.1	0.00999114	0.00524707	0.00538709	0.0132693	0	0	0.00675956	0.0112638	0.00685329	0.000545963	0.0136732	0.0135549	0.00159803	0.0254995	0.00656138	0.0020163	0.0197891	0.0195291	0.00580668	0.00704761	0.0153573	0.0106458	0.00432135	0.00350726	0.00561276	0.00699897	0.017351	0.0029954	0.00889595	0.0064019	0.0069618	0.00307283	0.00580354	0.00313379	0.0081513	0.0045228	0.00538066	0.00927038	0.00469885	0.00787198	0.00716828	0.00531777	0.0203241	0	0.0126814	0.00740451	0.00412943	0.0262936
ZNF268	0.0947324	0.0472995	0.0419221	0.0385603	0.0269918	0.0357098	0.0284567	0.0384541	0.0477774	0.0607838	0.0547012	0.0376353	0.0454732	0	0.0523733	0.0490392	0.065264	0.0180004	0.0443317	0.0599132	0.0366967	0.063592	0.0461833	0.0688141	0.0485408	0.0302407	0.071153	0.0325622	0.0214898	0.0328312	0.0501443	0.0480527	0.0462054	0.0284535	0.0406707	0.0392084	0.0365117	0.0409619	0.0575591	0.0332495	0.0319789	0.0445008	0.0646552	0.0186002	0.0170378	0.0267435	0.072602	0.0626326
ANHX	0	0	0	0	0	0	0	0	0	0	0	0	0	0	0	0	0	0	0	0	0	0	0	0	0	0	0	0	0	0	0	0	0.000928063	0	0	0	0	0	0	0	0	0	0	0	0	0	0	0
TUBA3C	0	0	0	0	0	0.0041299	0	0	0	0	0.00210077	0	0	0	0	0	0	0	0.00189767	0	0	0	0	0	0.00204637	0	0	0	0	0.00266326	0	0	0.00100403	0	0	0	0	0	0	0	0	0	0	0	0	0	0	0
TPTE2	0.0831603	0.0415422	0.0844392	0.0500014	0.0450704	0.0537911	0.0497374	0.0593892	0.0690695	0.0392714	0.0684297	0.0661099	0.0568054	0.0859469	0.0677513	0.050105	0.0366065	0.0361484	0.0427374	0.0644973	0.0735447	0.122256	0.0430106	0.0796743	0.0610845	0.0731771	0.0694768	0.0327582	0.0618413	0.0487044	0.0715425	0.117971	0.070066	0.0746491	0.0682611	0.0922093	0.0522412	0.0567833	0.025079	0.0614066	0.0828457	0.0544363	0.0665087	0.0227158	0.0839371	0.0938942	0.145614	0.0395207
MPHOSPH8	0.349405	0.280139	0.357573	0.361878	0.277449	0.286448	0.796966	0.545143	0.505069	0.380942	0.329781	0.330479	0.391701	0.343924	0.448764	0.382874	0.521567	0.369434	0.293514	0.33239	0.312163	0.426273	0.50903	0.529449	0.267205	0.29064	0.277619	0.357172	0.376954	0.389511	0.566816	0.462062	0.481005	0.584453	0.40312	0.503835	0.705615	0.618443	0.359344	0.460352	0.442948	0.442943	0.505554	0.405493	0.401532	0.426155	0.648367	0.573465
PSPC1	0.426068	0.393227	0.509243	0.393899	0.453604	0.534692	0.416721	0.486149	0.504438	0.501988	0.592576	0.460175	0.460623	0.464704	0.404244	0.347926	0.386219	0.318722	0.520971	0.493591	0.468893	0.58538	0.404832	0.496375	0.558409	0.422926	0.462896	0.538449	0.436028	0.542433	0.512495	0.428077	0.520584	0.468616	0.3462	0.379293	0.384526	0.450957	0.375559	0.537857	0.398313	0.450889	0.282209	0.379428	0.376973	0.563138	0.449487	0.58939
ZMYM5	0.205145	0.204939	0.186196	0.154102	0.178064	0.131274	0.16017	0.181895	0.194666	0.153406	0.193146	0.135944	0.16204	0.262643	0.196504	0.149055	0.115169	0.111131	0.149571	0.172474	0.158182	0.216836	0.210546	0.204822	0.144636	0.205557	0.128646	0.0803066	0.14036	0.16834	0.18872	0.266076	0.166576	0.18902	0.158292	0.164879	0.133416	0.190281	0.126072	0.158273	0.188938	0.150408	0.162475	0.0872	0.107507	0.182124	0.288884	0.259842
ZMYM2	0.704456	0.759621	0.738729	0.823588	0.807782	0.816975	0.74983	0.769553	0.692495	0.796644	0.759254	0.703343	0.738161	0.691952	0.683321	0.655112	0.562949	0.634127	0.755634	0.670401	0.786388	0.860153	0.581707	0.730348	0.763996	0.660611	0.628297	0.845157	0.805282	0.777386	0.749991	0.840347	0.719382	0.650183	0.562452	0.731082	0.700785	0.696238	0.555259	0.70136	0.667982	0.812928	1.02944	0.581089	0.730553	0.718312	0.824008	0.808048
GJA3	0	0	0	0	0	0	0	0	0	0	0	0	0	0	0	0	0	0	0	0	0	0	0	0	0	0	0	0	0	0	0	0	0	0	0	0	0	0	0	0	0	0	0	0	0	0	0	0
GJB2	0	0	0	0	0	0	0	0	0	0	0	0	0	0	0	0	0	0	0	0	0	0	0	0	0	0	0	0	0	0	0	0	0.00114739	0	0	0	0	0	0	0	0.00436727	0	0	0	0	0	0	0
GJB6	0.00591237	0.00193152	0.00733534	0.0117813	0	0	0.00987927	0.00355432	0.00416108	0.00575268	0.00368668	0.00569543	0	0	0.00582717	0	0	0.0223673	0.00599496	0	0	0.00582685	0.0195296	0.00908272	0.0161403	0.00187523	0	0.00556978	0.0245549	0.00481359	0.00588964	0	0.00754247	0.00509086	0.00385523	0.0116937	0.00332308	0.00151413	0.005022	0.00647942	0	0.00353314	0.0163004	0.00600361	0.00428858	0.00788232	0.0128443	0.00489706
CRYL1	0.202567	0.219941	0.203839	0.161066	0.14346	0.22832	0.127241	0.249482	0.270707	0.229515	0.280412	0.218131	0.194719	0.293478	0.327171	0.218489	0.185301	0.177674	0.198008	0.282433	0.239639	0.327356	0.199163	0.279838	0.183476	0.150133	0.0931508	0.158212	0.163393	0.161581	0.253463	0.268309	0.240623	0.171098	0.18704	0.195657	0.195679	0.199926	0.143577	0.231586	0.181669	0.208955	0.292184	0.101366	0.155822	0.285067	0.24251	0.381064
IFT88	0.252321	0.176475	0.235462	0.170616	0.179188	0.253206	0.220041	0.20426	0.229643	0.233445	0.24947	0.276738	0.243273	0.259087	0.226241	0.17717	0.109126	0.171972	0.19796	0.220428	0.21	0.217098	0.181822	0.237582	0.175279	0.159324	0.218416	0.156601	0.193657	0.194523	0.23406	0.209863	0.20012	0.269735	0.232224	0.21783	0.230889	0.215201	0.136748	0.208431	0.207414	0.246178	0.202648	0.197685	0.196374	0.22643	0.204118	0.21101
IL17D	0.105382	0.105325	0.128155	0.0976338	0.108183	0.0704443	0.178567	0.120854	0.143691	0.142679	0.0950021	0.170364	0.144408	0.0951222	0.131705	0.154725	0.0787304	0.123529	0.102338	0.11622	0.146424	0.193869	0.143834	0.153163	0.0866552	0.0838314	0.106587	0.0879362	0.0682556	0.114131	0.142144	0.213896	0.144978	0.128596	0.0792563	0.109462	0.124888	0.15006	0.129339	0.151751	0.102444	0.1434	0.0648205	0.15679	0.0981172	0.122307	0.128585	0.245975
EEF1AKMT1	0.0984895	0.087553	0.0966488	0.0495293	0.0519699	0.0812731	0.103141	0.105492	0.124094	0.0817715	0.0871167	0.0998023	0.0862372	0.113869	0.0839894	0.113079	0.0664445	0.0841752	0.0945169	0.0992819	0.0917452	0.105878	0.118289	0.118934	0.0453344	0.0637195	0.0497753	0.0842261	0.103754	0.03557	0.0987104	0.0672674	0.107348	0.110593	0.0759886	0.104815	0.0941616	0.117598	0.0607758	0.0816974	0.0861824	0.0958364	0.154777	0.0487567	0.0588726	0.123192	0.141911	0.198316
XPO4	0.235653	0.245416	0.313591	0.295214	0.261891	0.248295	0.235207	0.309501	0.320916	0.28798	0.293469	0.247496	0.273232	0.266107	0.245341	0.226138	0.207964	0.326556	0.271571	0.252317	0.310481	0.368999	0.228178	0.261264	0.209557	0.241889	0.0714012	0.221578	0.228524	0.272645	0.248038	0.426164	0.318912	0.328155	0.201457	0.247706	0.306163	0.263949	0.171731	0.234669	0.226271	0.278589	0.341125	0.127547	0.166869	0.3134	0.321356	0.43744
LATS2	0.0140028	0.013515	0.00981284	0.0365402	0.0375027	0.0100673	0.00946588	0.00766608	0.0228293	0.0183357	0.00539078	0.016782	0.00115095	0	0.0233587	0.00533524	0.0225861	0	0.00839508	0	0.00803179	0.0259163	0.00145691	0.0275697	0.0331863	0.0100664	0	0.0166485	0.0337716	0.0223589	0.00492617	0.00655031	0.00805524	0.0226224	0.00847008	0.0163597	0	0.00413476	0.00208856	0.0194546	0.0102308	0.0081127	0.0128566	0.00372297	0.00677261	0.0327038	0.00647958	0.0361715
SAP18	0.0372932	0.0973997	0.0563423	0.0652626	0.066085	0.0831375	0.11747	0.14245	0.0964481	0.0451718	0.0652784	0.0438997	0.0844306	0.088939	0.0842997	0.0545485	0.0711345	0.0629078	0.0905104	0.0263633	0.0402138	0.0694133	0.0431029	0.0679079	0.0495111	0.103712	0.0723701	0.061177	0.0489828	0.0742927	0.10688	0.133807	0.0659477	0.0812768	0.0302214	0.0434826	0.0623761	0.0733291	0.0712709	0.0634427	0.0896346	0.046151	0.0673007	0.0605189	0.0589436	0.0820142	0.0439964	0.0770936
SKA3	0.00362855	0.00326607	0.00482932	0.00928866	0	0	0.00163101	0	0	0	0.0031159	0.00224096	0.00235834	0.0112408	0	0	0	0	0.00591595	0	0.00581236	0.00536215	0	0.0110585	0.00728256	0	0	0	0.00134005	0.00865024	0	0	0.00314945	0.00291486	0.00346839	0.00245374	0	0	0.00408222	0	0	0.00457491	0	0	0	0	0.00583314	0
MRPL57	0.0496902	0.0575097	0.0497706	0.0915884	0.0266004	0.0244922	0.0605337	0.0540685	0.0793621	0.0547876	0.0633973	0.0341407	0.063161	0.0609987	0.0723858	0.0704457	0.0362972	0.0750056	0.0800575	0.0576165	0.0534854	0.0849829	0.0584217	0.0617742	0.0376806	0.0296584	0	0.0373445	0.0486442	0.0603665	0.0695378	0.0519401	0.061367	0.0748327	0.026756	0.0493004	0.0376293	0.0683926	0.0512993	0.0445621	0.0456169	0.0403714	0.065101	0.0283772	0.0183299	0.0729033	0.0457423	0.0800083
ZDHHC20	0.294359	0.269636	0.339027	0.287255	0.321904	0.312093	0.252638	0.311078	0.292058	0.278703	0.256588	0.304373	0.282376	0.29269	0.256333	0.259735	0.260452	0.254931	0.248392	0.28753	0.310709	0.355795	0.30941	0.308674	0.270485	0.225113	0.138348	0.246997	0.301096	0.292632	0.285187	0.350886	0.284696	0.325218	0.294719	0.249186	0.256496	0.241486	0.197016	0.235051	0.278221	0.254127	0.240943	0.240516	0.292697	0.380653	0.330941	0.377925
MICU2	0.386479	0.314277	0.374552	0.309572	0.310859	0.279819	0.316173	0.418591	0.391022	0.331768	0.370001	0.373348	0.4359	0.344929	0.374265	0.414057	0.225154	0.38442	0.322226	0.309569	0.36079	0.450503	0.334775	0.435396	0.349296	0.304627	0.306867	0.206127	0.325749	0.259229	0.378327	0.479185	0.362827	0.322157	0.295841	0.33223	0.345386	0.362879	0.273908	0.325074	0.349569	0.372378	0.393793	0.254486	0.310481	0.43054	0.390407	0.356394
FGF9	0.0280111	0.0576923	0.0475092	0.0393283	0.0438824	0.0475019	0.0246477	0.0320177	0.0614752	0.046243	0.0486412	0.0216104	0.0480068	0.0592189	0.063126	0.0488571	0.0315356	0.0390147	0.0401286	0.0626585	0.0212839	0.0206151	0.0318016	0.0388566	0.0300244	0.0593655	0.0323903	0.0468048	0.0495418	0.0326163	0.0419543	0.0296458	0.0502076	0.0373242	0.0359387	0.046998	0.0501154	0.0160708	0.0351245	0.0348839	0.0330459	0.0634195	0.0772482	0.0182883	0.021853	0.0308856	0.0760667	0.0116581
SGCG	0.0039828	0.0108697	0.00985682	0	0.0207034	0	0	0	0.00489965	0.00165222	0.00103612	0.00792147	0.0014066	0	0.00670328	0.00699487	0.00572732	0	0.00635312	0	0.00480606	0.00554518	0.00303313	0.00952882	0.00530988	0.00960897	0.0143571	0.00405911	0.00878606	0.0047815	0.00136545	0.00969599	0.00516415	0.00499386	0.00231279	0.00512277	0	0	0	0	0.00404318	0.00992662	0	0.00928606	0.00206772	0.0114493	0	0.00533646
SACS	0.304719	0.283166	0.25978	0.186269	0.287676	0.230438	0.228501	0.277993	0.254761	0.2589	0.293575	0.274685	0.263318	0.209743	0.286118	0.258732	0.164371	0.221938	0.256675	0.228333	0.20618	0.263252	0.278465	0.294849	0.225207	0.276333	0.155165	0.277458	0.216708	0.234006	0.292851	0.270142	0.261564	0.315963	0.283121	0.290683	0.276847	0.250607	0.319907	0.274901	0.278798	0.208177	0.215279	0.224211	0.246743	0.299044	0.375332	0.172765
TNFRSF19	0.141459	0.106664	0.112493	0.0565726	0.041694	0.0688498	0.0924156	0.0845629	0.0444218	0.0999566	0.141843	0.107658	0.0818155	0.124226	0.0769345	0.0691422	0.0700215	0.0942521	0.056517	0.074831	0.0798187	0.129078	0.0615172	0.078885	0.0478223	0.105421	0.0189399	0.0954399	0.0722624	0.0915599	0.0819105	0.0888353	0.105188	0.0905559	0.123034	0.0901513	0.0343219	0.110719	0.039873	0.144713	0.0761852	0.134249	0.101785	0.119479	0.104329	0.1301	0.0611059	0.0487971
MIPEP	0.0881002	0.107279	0.11519	0.0763127	0.0948558	0.122394	0.0779275	0.128216	0.119087	0.107272	0.118603	0.0909841	0.097883	0.0735816	0.077545	0.0589218	0.0899409	0.0932686	0.0991014	0.083112	0.092465	0.167303	0.100379	0.127488	0.0859429	0.100903	0.0323333	0.166661	0.093627	0.0970975	0.131363	0.0677003	0.104249	0.104063	0.10103	0.0907887	0.103617	0.10978	0.0738816	0.132253	0.0909447	0.169208	0.121482	0.0432183	0.0803098	0.127479	0.0583602	0.103652
C1QTNF9B	0	0	0	0	0	0	0.00241943	0.00215382	0	0	0	0	0	0	0	0.0027571	0.00563456	0	0.000653657	0	0	0	0	0	0	0	0	0.00135466	0.00158977	0	0	0.00808478	0.000870601	0	0	0	0	0	0	0	0	0	0	0	0.00187339	0	0	0
C1QTNF9	0	0	0	0	0	0	0	0	0	0	0	0	0	0	0	0	0	0	0	0	0	0.00216242	0	0	0	0	0	0	0	0	0	0	0	0	0	0	0	0	0	0	0	0	0	0	0	0	0	0
PARP4	0.114378	0.0943622	0.112865	0.0962036	0.0840037	0.10278	0.105068	0.137603	0.0864242	0.0993618	0.10735	0.102227	0.106985	0.151704	0.12988	0.070551	0.0404167	0.132778	0.0886906	0.0676701	0.103419	0.129734	0.0680475	0.140551	0.0601057	0.0924885	0.0670496	0.0789541	0.100709	0.0798823	0.087724	0.131511	0.0904835	0.113436	0.0787797	0.10796	0.0991718	0.0993513	0.0747806	0.0697979	0.109018	0.110276	0.164065	0.0750965	0.09575	0.0947009	0.0899811	0.079156
ATP12A	0.0026847	0.0036636	0.00254462	0.0156167	0	0.00135574	0	0.00576774	0.00341382	0.00144966	0.00344196	0.00625073	0	0.0268787	0.00214717	0.00491999	0	0.0076556	0.00386351	0	0.00723514	0.00877521	0	0.0073653	0.00179618	0.00558532	0	0.00192526	0	0.00242502	0.00647165	0.00790689	0.00104295	0.00601176	0	0	0.0100673	0	0	0	0.00486259	0.00296841	0.0289613	0.00384651	0.00496859	0.0065522	0.00545152	0.00207271
RNF17	0	0	0.00421738	0.014003	0.00605343	0.00273538	0	0.00184878	0.00539017	0	0	0.0125212	0.000745368	0	0.0041159	0	0	0.00813802	0.0124155	0	0.00190591	0.00746485	0.00551244	0.013467	0.00227828	0.0274826	0	0.00495648	0.00190835	0	0	0	0.00233027	0.00146249	0.00133078	0.0024406	0.00607801	0	0.00379977	0.00368433	0	0.00252487	0	0	0.0021408	0.00224277	0	0.000461999
CENPJ	0.0638726	0.0317689	0.04598	0.0512437	0.0683327	0.0334737	0.0572898	0.0565264	0.0478196	0.0513375	0.0580024	0.0337658	0.0539021	0.1169	0.0462046	0.0643878	0.0615302	0.0577594	0.0551043	0.0342087	0.0469763	0.0623917	0.0798402	0.0741812	0.0610683	0.049405	0.070653	0.0370997	0.0476726	0.0862246	0.0761134	0.0451959	0.0601188	0.0986963	0.0359794	0.0452754	0.0617355	0.0767696	0.0333147	0.0281288	0.0235543	0.0236709	0.0371516	0.0699219	0.0494303	0.0543987	0.0368292	0.0424864
PABPC3	0.00442739	0.00690259	0.00499194	0	0	0	0.00374141	0.00475605	0.00381945	0.00540448	0.00798836	0.00507533	0.00369525	0.0164301	0.00737759	0	0	0.0204048	0.000933211	0	0	0.00627322	0.00926646	0	0.00519664	0.0111426	0	0.0058983	0.00298559	0.00813886	0.00767447	0.00825059	0.00394319	0.0057183	0.00140204	0.0110204	0.00781984	0.00603074	0.00407468	0	0	0.0033648	0	0.0161914	0	0.00242543	0	0.00474282
AMER2	0.144032	0.104846	0.131032	0.164408	0.166083	0.167911	0.38879	0.18543	0.190438	0.131764	0.198613	0.0916104	0.165418	0.154104	0.115644	0.110668	0.168009	0.149031	0.154273	0.15047	0.122871	0.158409	0.157448	0.125264	0.194061	0.159016	0.198585	0.189759	0.321655	0.147433	0.252591	0.225905	0.16927	0.161156	0.119559	0.0687249	0.222436	0.191633	0.184677	0.212495	0.126953	0.323229	0.16564	0.116595	0.183499	0.14457	0.154552	0.156928
MTMR6	0.119176	0.102511	0.14149	0.0915893	0.113041	0.115292	0.118225	0.121756	0.132797	0.15017	0.112511	0.0997298	0.119091	0.0829441	0.12635	0.0964786	0.0831874	0.108199	0.144775	0.105901	0.139523	0.170487	0.0705076	0.126481	0.111463	0.105776	0.116689	0.0967825	0.104949	0.142911	0.146351	0.20868	0.129451	0.10256	0.0745718	0.108054	0.124539	0.100904	0.107509	0.119435	0.115552	0.123791	0.0486956	0.10581	0.102813	0.122359	0.125442	0.181513
NUP58	0.249472	0.194329	0.307618	0.252075	0.269027	0.250961	0.277845	0.298599	0.332717	0.251893	0.282202	0.236268	0.276233	0.220684	0.207427	0.232621	0.129266	0.194809	0.327344	0.261271	0.281068	0.363689	0.136888	0.254775	0.256821	0.24781	0.275495	0.268889	0.320494	0.236511	0.283901	0.268026	0.261334	0.260977	0.216448	0.212031	0.181173	0.206287	0.175693	0.299463	0.251463	0.255835	0.267128	0.189341	0.21888	0.403015	0.232395	0.496098
ATP8A2	0.567676	0.45641	0.42583	0.405985	0.44244	0.365851	0.447174	0.554126	0.454619	0.469486	0.505666	0.406078	0.406409	0.402256	0.528178	0.528312	0.380389	0.46699	0.430016	0.484227	0.464448	0.549003	0.617231	0.488032	0.43771	0.418968	0.485555	0.47155	0.469004	0.392694	0.398738	0.453786	0.50696	0.399448	0.546165	0.479982	0.423052	0.421941	0.415996	0.650404	0.437661	0.396991	0.404882	0.431815	0.455482	0.395208	0.484031	0.653685
SHISA2	0	0	0	0	0	0	0	0	0	0	0	0	0	0	0	0	0	0	0	0	0	0	0	0	0.002519	0	0	0.00983972	0	0.00302384	0	0	0	0	0.00188649	0	0.00277514	0	0	0	0	0	0	0	0	0	0	0.00167387
RNF6	0.0449655	0.0469036	0.0323874	0.0512853	0.0261869	0.00849112	0.0670666	0.0644457	0.0490186	0.0537695	0.0362045	0.0138111	0.0365215	0.0274182	0.0187534	0.0402902	0.0852114	0.0258791	0.0512759	0.0191383	0.0273194	0.0582327	0.0236825	0.0266501	0.0322239	0.0479677	0.0227593	0.0223272	0.0352548	0.0519522	0.0467224	0.0651694	0.0382696	0.0480178	0.0145234	0.0210233	0.033145	0.0228629	0.0241956	0.0359803	0.0281317	0.0175019	0.056382	0.0619606	0.0178526	0.0376133	0.0264458	0.185768
CDK8	0.354223	0.370435	0.46609	0.319198	0.366294	0.34608	0.402056	0.441471	0.469187	0.503469	0.435073	0.417733	0.405927	0.397151	0.411577	0.380905	0.292319	0.383011	0.419241	0.344338	0.461188	0.514107	0.39715	0.554574	0.494217	0.376338	0.243123	0.352632	0.315322	0.374179	0.403803	0.405161	0.391967	0.445382	0.487657	0.484566	0.396086	0.349053	0.304077	0.407106	0.423983	0.444477	0.233411	0.429082	0.448656	0.523836	0.398132	0.392659
WASF3	0.258502	0.257705	0.317905	0.1955	0.285106	0.182691	0.261852	0.357337	0.270622	0.302376	0.309515	0.341532	0.255376	0.278648	0.287108	0.300622	0.197259	0.232585	0.241699	0.241347	0.350421	0.282024	0.222618	0.332187	0.270613	0.1976	0.229998	0.209975	0.190377	0.208575	0.227157	0.219165	0.277106	0.294992	0.268997	0.283211	0.236806	0.263777	0.140961	0.224358	0.219826	0.184991	0.166136	0.171018	0.231267	0.347115	0.293538	0.269471
GPR12	0.0171122	0.0137537	0.0213891	0.0637097	0.0194617	0.0116505	0.026887	0.0318295	0.0199413	0.0294003	0.0186829	0.0245923	0.0151166	0.0150912	0.0211333	0.0144342	0	0.0104832	0.029429	0.00769705	0.0202915	0.0125378	0.00961274	0.0118775	0.0189275	0.0111791	0.0185894	0.0145932	0.0158417	0.0140704	0.0250525	0.0209668	0.0274013	0.0135952	0.0223906	0.0102182	0.0131724	0.0232049	0.0316135	0	0.00345967	0.0188437	0.0442272	0.0106297	0.0316404	0.0203252	0.0125242	0.0125536
USP12	0.154892	0.11739	0.13623	0.110462	0.160823	0.143673	0.103748	0.140994	0.179505	0.1834	0.188275	0.137818	0.123093	0.171555	0.16253	0.127864	0.0890237	0.108668	0.12931	0.14356	0.117577	0.21852	0.140042	0.153681	0.134032	0.104241	0.100749	0.126371	0.0941202	0.193545	0.166951	0.119516	0.15362	0.18186	0.0994999	0.184667	0.132407	0.130508	0.0713991	0.109558	0.139934	0.0884528	0.120565	0.0606059	0.0965806	0.153618	0.200513	0.195707
RPL21	0.0768248	0.0357381	0.0578769	0.0268568	0.0541375	0.0374672	0.0629024	0.0889425	0.0816753	0.0377862	0.0610748	0.0370217	0.0374557	0.0143534	0.0533707	0.0358993	0.042931	0	0.0606574	0.0638996	0.0646462	0.0737901	0.0387869	0.045625	0.0270377	0.0230115	0.065575	0.0685538	0.062256	0.0395982	0.0658918	0.0586948	0.0687163	0.0505612	0.0390816	0.0511586	0.0644456	0.0425074	0.0396961	0.0143406	0.0373947	0.0405765	0.0584718	0.0405951	0.0429854	0.073257	0.0503906	0.0849801
RASL11A	0	0	0	0	0	0	0.00480557	0.00158874	0.0017346	0	0	0	0.00175261	0	0	0	0	0.0100309	0	0	0	0.0019227	0	0	0	0	0	0	0	0.00261222	0.000764085	0	0.000910897	0	0	0	0	0	0	0	0.00403315	0	0	0	0	0	0	0.00222982
GTF3A	0.0656281	0.0576811	0.050946	0.069757	0.0785764	0.0682828	0.102811	0.107016	0.0687087	0.0593832	0.0634554	0.0531665	0.0782032	0.134641	0.0975697	0.0652229	0.0307216	0.072274	0.068446	0.0827044	0.0879821	0.0857726	0.0509018	0.10757	0.0496983	0.0464165	0.0749276	0.0635301	0.0718293	0.0575854	0.0614431	0.129677	0.0953685	0.0792418	0.0467799	0.0336296	0.0867164	0.090089	0.081488	0.0563965	0.079572	0.0771391	0.0476914	0.019889	0.0649669	0.0704317	0.0629829	0.102874
MTIF3	0.186196	0.134566	0.129214	0.13834	0.146323	0.114643	0.134381	0.15683	0.135959	0.113137	0.131819	0.154073	0.132259	0.0644564	0.146104	0.159462	0.0978293	0.103816	0.113849	0.1633	0.110315	0.115201	0.0813617	0.132263	0.132404	0.146707	0.0638554	0.0970309	0.146568	0.122888	0.156258	0.108152	0.139533	0.167438	0.100333	0.142755	0.10469	0.133169	0.122258	0.137072	0.158131	0.125005	0.164922	0.0954983	0.100816	0.117091	0.155273	0.117151
LNX2	0.032358	0.0212998	0.057145	0.0287163	0.0408623	0.0372554	0.0238173	0.0441988	0.0641544	0.0507399	0.030825	0.0305764	0.0443709	0.0136808	0.013419	0.0147046	0.039354	0.0489299	0.0364051	0.0295035	0.0271402	0.0303698	0.0178865	0.0456021	0.0283389	0.0372766	0.0353654	0.0596414	0.0261286	0.0527619	0.0476627	0.0515181	0.031885	0.0707934	0.031881	0.0288357	0.0266687	0.0187187	0.016205	0.0742729	0.0466883	0.0313611	0.0941188	0.0213004	0.0149543	0.0197263	0.0318445	0.0442927
POLR1D	0.0895471	0.0755075	0.0912783	0.112073	0.0531707	0.0601534	0.132561	0.113696	0.110999	0.090893	0.0944967	0.0688794	0.101415	0.164614	0.0743465	0.0471189	0.0968717	0.0482486	0.113062	0.070677	0.0767995	0.0822853	0.0663954	0.0950867	0.0615275	0.0689104	0.0880461	0.0922083	0.101895	0.0881851	0.131974	0.0935006	0.0905401	0.119769	0.0367164	0.068013	0.0890021	0.103048	0.0953614	0.0826038	0.0669032	0.0902724	0.164349	0.0303784	0.0591078	0.101333	0.110937	0.0815451
GSX1	0	0.00132052	0	0	0	0.00269059	0.00263218	0	0.00187731	0.00299977	0	0	0.0133372	0	0.00636892	0	0	0	0.00252288	0	0	0	0	0	0.00287514	0	0	0	0.0017684	0.0121694	0.00255287	0	0	0.00540743	0	0	0	0.000692071	0	0	0.00795719	0.00565413	0	0	0	0.00167132	0.0140252	0
URAD	0	0	0.00447514	0	0	0	0.00378288	0.00123603	0	0	0	0	0	0	0	0	0	0	0	0	0	0.00152599	0	0	0	0	0	0	0	0	0	0	0	0	0.00206487	0	0	0	0	0.00329257	0.00213149	0	0	0	0	0	0	0
FLT3	0.00283477	0.00722778	0.0156419	0.0265541	0.0130639	0.0100638	0.0112778	0.0146911	0.0121763	0.0121442	0.00979767	0.0103375	0.0128224	0.0334571	0.0167306	0	0.0126175	0.016391	0.0153981	0.00234164	0.011105	0.011998	0.0115229	0.00505032	0.00271125	0	0.0284924	0.0141644	0.016812	0.0180076	0.00983379	0.0167762	0.0175278	0.0116918	0.00920055	0.010302	0.0199823	0.0169546	0	0.0239472	0	0.00829171	0.0202539	0.0111401	0.00601537	0.0103593	0.0277109	0.0276745
PAN3	0.607337	0.57461	0.605952	0.676283	0.657212	0.607898	0.594563	0.683546	0.692639	0.626719	0.676799	0.639474	0.62577	0.475027	0.610898	0.564111	0.381297	0.536173	0.6117	0.578234	0.620089	0.682337	0.545167	0.616438	0.618145	0.495456	0.434454	0.66347	0.646879	0.647128	0.620746	0.723427	0.632324	0.581524	0.548422	0.536224	0.573121	0.625991	0.47927	0.51018	0.554453	0.562124	0.429112	0.523902	0.616177	0.663784	0.710099	0.560408
FLT1	0.0076907	0.00486201	0.018408	0.0150571	0	0	0.00531496	0.000973871	0.00870816	0.0077206	0.0101091	0.00126665	0.0046114	0.0183851	0.00298155	0.00459479	0	0	0.00348668	0.00354732	0.00436931	0.00245963	0	0.0121691	0.00240665	0	0	0	0.0122606	0.0191781	0.00601754	0.007798	0.00165854	0.0042847	0.00230586	0.00187391	0.0045298	0.00237202	0.00529004	0.00399981	0	0.00394543	0	0	0.00675178	0.00964938	0.0128979	0.00884278
POMP	0.0613968	0.0679708	0.062686	0.107616	0.084306	0.0910727	0.0962107	0.0826481	0.05232	0.0534115	0.0622227	0.043721	0.0512005	0.0632566	0.0685171	0.0572426	0.020636	0.0268534	0.0769849	0.0604672	0.0733514	0.0897399	0.0597406	0.0697278	0.063584	0.0461009	0.0867241	0.0851405	0.0937437	0.0840408	0.0866042	0.07364	0.0673933	0.023405	0.0458653	0.05428	0.0672009	0.0640033	0.0778956	0.0711577	0.0659188	0.0716239	0.0387126	0.0759974	0.0457165	0.103273	0.0446696	0.0940095
SLC46A3	0.0657493	0.0364464	0.0694061	0.0191587	0.081731	0.0264547	0.0688122	0.0488255	0.0943759	0.0723277	0.057677	0.0479408	0.0648062	0.0539592	0.0570122	0.0385285	0.0263509	0.0710039	0.0700007	0.048069	0.0442176	0.0581462	0.035755	0.0745199	0.0266918	0.0659904	0.0397035	0.062442	0.0715547	0.0598247	0.0587062	0.0832028	0.0632258	0.0950314	0.0224217	0.036317	0.0454225	0.0466832	0.020976	0.0493033	0.0705598	0.0615045	0.0414794	0.0235797	0.04037	0.0349487	0.0320653	0.055902
MTUS2	0.134072	0.184223	0.0924125	0.125943	0.211756	0.131599	0.152828	0.120986	0.096735	0.0765364	0.0703252	0.110643	0.111508	0.203288	0.104212	0.0970389	0.116665	0.0943944	0.10572	0.111158	0.103572	0.0785829	0.15904	0.0855101	0.0934764	0.235517	0.186679	0.160297	0.179099	0.1378	0.128093	0.141782	0.117647	0.0934253	0.131302	0.150415	0.121782	0.0930174	0.213305	0.110213	0.103926	0.103933	0.0778973	0.13285	0.108342	0.0936076	0.108003	0.116239
SLC7A1	0.0917719	0.0674708	0.092831	0.143451	0.0585478	0.082827	0.135461	0.0960952	0.114037	0.11044	0.0880922	0.107122	0.114115	0.129651	0.138826	0.0835435	0.0820976	0.0888868	0.0973247	0.103192	0.103699	0.169706	0.11627	0.128201	0.0980151	0.0739625	0.0699699	0.0515262	0.0535702	0.0628013	0.0648632	0.205311	0.113674	0.109078	0.0757639	0.0404057	0.0894107	0.0953275	0.0261469	0.0919501	0.113644	0.089425	0.0647605	0.022631	0.0545323	0.157726	0.106786	0.335651
UBL3	0.375322	0.34799	0.377196	0.308176	0.357357	0.430661	0.4935	0.349776	0.457819	0.467419	0.521729	0.352834	0.40373	0.307962	0.365894	0.30538	0.297897	0.275045	0.412865	0.33979	0.391827	0.389566	0.350253	0.32532	0.444819	0.356183	0.292641	0.375745	0.387243	0.334222	0.376455	0.291163	0.350326	0.397244	0.330636	0.385804	0.367943	0.338781	0.236163	0.305985	0.272304	0.436289	0.296808	0.350031	0.377805	0.397808	0.418549	0.359926
KATNAL1	0.105023	0.14431	0.1016	0.0815963	0.181567	0.187076	0.111942	0.117676	0.153405	0.104288	0.138702	0.130888	0.101199	0.042298	0.117218	0.121102	0.106705	0.0767693	0.122792	0.131084	0.143081	0.0916164	0.119173	0.131968	0.184706	0.181198	0.176673	0.155123	0.0884414	0.138124	0.0918486	0.153297	0.0981443	0.105769	0.0830144	0.128647	0.085646	0.104581	0.0926344	0.159956	0.0911693	0.0421382	0.106386	0.0900056	0.102297	0.136628	0.154737	0.0506848
UBE2L5	0.00551001	0	0.00161349	0	0.00430928	0	0.00207754	0	0	0.00197238	0.00154507	0.000734311	0	0.0148054	0	0	0	0	0.000957011	0	0	0.00204251	0.00205774	0	0	0.005558	0	0	0.00353311	0.00184408	0.00129541	0	0.00125945	0	0	0.00203761	0.0029359	0.00668026	0	0	0.00496024	0.00447529	0	0	0	0	0	0.00165645
HMGB1	0.515431	0.492303	0.568489	0.531372	0.566344	0.506863	1.29802	0.560328	0.620578	0.692341	0.563074	0.534509	0.600611	0.682904	0.560868	0.534121	0.642852	0.440664	0.598734	0.57838	0.56729	0.478397	0.508305	0.635898	0.546978	0.505229	0.39413	0.620609	0.454901	0.512186	0.581318	0.48554	0.649341	0.772853	0.454047	0.622143	0.705012	0.697185	0.427767	0.475568	0.501335	0.51044	0.395465	0.811296	0.743588	0.607441	0.707673	1.31225
USPL1	0.105756	0.0973985	0.153293	0.128167	0.0652847	0.100868	0.167945	0.0729273	0.124588	0.1075	0.152227	0.0739848	0.105594	0.0753712	0.101704	0.0657355	0.0329056	0.125589	0.102037	0.0983194	0.124844	0.205151	0.0639081	0.151989	0.0594506	0.0866918	0.06157	0.115562	0.0751596	0.0999136	0.0936509	0.140559	0.102807	0.129942	0.0343453	0.0981613	0.0989855	0.103799	0.0290092	0.103666	0.118006	0.111427	0.165967	0.131077	0.0684333	0.108667	0.111082	0.231774
ALOX5AP	0	0.00397801	0.00233468	0	0.0054311	0	0.00289301	0	0.00376113	0	0	0.000989374	0	0	0.00339594	0	0.00826289	0	0	0	0	0.00323604	0	0.00731702	0	0	0	0.00125512	0.00626694	0.00625843	0.00503557	0.0109735	0.00537883	0.00400935	0	0	0	0	0.0015645	0	0	0	0	0	0.00261324	0	0.00387922	0.0062357
MEDAG	0	0	0	0	0.00412798	0	0.00182209	0.00193517	0	0	0	0	0.000827197	0	0	0	0	0	0	0	0	0	0	0	0	0	0	0	0.00148583	0	0	0	0	0	0	0	0	0	0	0	0	0	0	0	0	0.0016734	0	0.000998732
TEX26	0.00332278	0.020044	0.00153245	0.011603	0.0106494	0	0.00418469	0.0066455	0.00922282	0.0148746	0.0158555	0.0147751	0.0121865	0.0296973	0.00658307	0.00650887	0.0103002	0.0076556	0.00540578	0.00571744	0.00576388	0.00221015	0.00996049	0.00978921	0.00863779	0.0205083	0	0	0.0055938	0.00466563	0.00583293	0	0.00305904	0.0111053	0.00458363	0.00251533	0	0.00234852	0.0015645	0	0	0.00588926	0	0	0	0.00148776	0.0132686	0.00197731
HSPH1	0.171986	0.171908	0.170963	0.270753	0.215743	0.209866	0.991715	0.180967	0.19395	0.156278	0.156019	0.0845922	0.143402	0.126582	0.136851	0.0846663	0.110355	0.0513498	0.139331	0.14292	0.139161	0.173929	0.159963	0.16597	0.228515	0.173227	0.218103	0.202039	0.161252	0.210055	0.186816	0.18613	0.204768	0.199525	0.107245	0.197759	0.20187	0.20728	0.204033	0.146335	0.109292	0.0856462	0.0914076	0.408239	0.333167	0.104259	0.207313	0.995902
B3GLCT	0.0446595	0.0552333	0.0566475	0.0360474	0.0546541	0.0784363	0.0570384	0.0460674	0.0650368	0.0674419	0.0656756	0.0524809	0.0839925	0.025431	0.0487728	0.0662416	0.0596039	0.059701	0.0375395	0.04168	0.0593824	0.0357322	0.0528938	0.0780482	0.05796	0.0765308	0.0633397	0.0249876	0.0459993	0.0467827	0.0505864	0.0392521	0.053196	0.0752969	0.027868	0.046794	0.052657	0.0327973	0.0339584	0.056078	0.0588218	0.0301271	0.0774659	0.0319811	0.0489127	0.0523824	0.0965564	0.118183
RXFP2	0.00188669	0.00186749	0	0.0120756	0.00190354	0	0.00467231	0.000983202	0.00352462	0	0.00190615	0	0.00120257	0.00865197	0	0	0	0	0	0	0	0	0	0	0	0	0	0.0081432	0.00537801	0.00330174	0	0	0.00215706	0	0	0	0	0	0	0	0	0	0	0	0	0	0	0.00204836
FRY	0.833659	0.908413	1.00697	0.841055	0.862706	0.846053	1.22903	0.923527	0.925065	1.00738	0.971276	0.986042	0.913939	0.775391	0.794983	0.966232	0.796512	0.789576	0.88493	0.915017	0.927057	0.893212	0.905314	0.930743	0.966636	0.817903	0.755513	1.0175	0.943998	0.915494	0.934343	0.751006	0.974297	0.94367	0.812877	0.889628	0.927146	1.01277	0.743066	0.972347	0.791647	0.923228	0.679101	0.910898	1.03407	0.867654	0.976808	1.10484
ZAR1L	0	0.00252693	0	0	0	0	0	0	0.00282249	0.000994363	0.00284075	0	0	0	0	0	0	0	0	0.00449959	0	0	0	0	0	0	0	0	0.00227687	0	0	0	0.00100058	0	0	0	0	0.000958902	0	0	0.00604453	0.0033648	0	0	0	0	0.00684239	0
BRCA2	0	0	0.00211893	0.00928866	0.00712184	0	0.0045044	0.0030433	0.0164137	0.00106993	0.00498306	0.00520698	0.00389862	0	0.0121008	0.00472922	0	0.0110401	0.00756314	0.00988378	0.0168494	0.0167242	0.00385024	0.0118024	0.00986897	0.00502983	0	0.0119433	0.0113166	0.015289	0.00401048	0.0082002	0.00706723	0.002496	0.00389203	0.0105857	0	0	0	0	0.0101989	0.00196764	0	0.013069	0	0.00874498	0.00685097	0.0136882
N4BP2L1	0.351286	0.258841	0.337011	0.326599	0.304909	0.2334	0.448496	0.407527	0.43559	0.329172	0.394103	0.347709	0.31161	0.362642	0.297816	0.341919	0.348204	0.337392	0.34729	0.347271	0.314455	0.347509	0.382868	0.370781	0.233501	0.227784	0.244988	0.275364	0.296872	0.349264	0.369581	0.399511	0.382653	0.373352	0.328666	0.390805	0.377627	0.451545	0.282079	0.373748	0.309445	0.459129	0.398077	0.356498	0.401491	0.287843	0.402128	0.372877
N4BP2L2	1.11408	1.01111	1.11702	1.07259	1.15401	0.971409	1.3069	1.14744	1.22873	1.02371	1.17019	0.93302	1.04718	1.28055	1.00844	1.14086	0.888142	1.05451	1.12755	0.962776	1.15306	1.10118	0.845587	1.07094	0.98422	0.891008	0.806696	1.07378	1.15688	1.12272	1.12974	1.24193	1.10576	1.14552	0.906592	1.04749	1.10589	1.12397	0.80109	1.03491	1.02172	1.15643	1.18911	0.978013	1.08348	1.05194	1.00009	1.62182
PDS5B	0.528108	0.528724	0.625893	0.731419	0.627249	0.602871	0.826056	0.581451	0.614462	0.626486	0.584072	0.508841	0.557178	0.525356	0.395935	0.558779	0.396067	0.391228	0.539229	0.475231	0.533456	0.663283	0.448343	0.569867	0.58436	0.438034	0.496527	0.58566	0.664728	0.678713	0.520028	0.490353	0.60163	0.625757	0.487709	0.529085	0.652023	0.56143	0.344884	0.44258	0.509344	0.643758	0.552886	0.573351	0.620385	0.589535	0.620024	1.01045
KL	0.00187959	0	0	0	0	0.0061878	0	0.00122458	0	0.002962	0	0	0	0	0.00258828	0	0.00677588	0	0.00476191	0	0	0.00174179	0	0	0.00312219	0	0	0	0.00401425	0.00238146	0	0	0	0	0	0	0.0049338	0.00271031	0	0	0	0.00524438	0	0	0	0	0	0.00263208
STARD13	0.1401	0.335369	0.238251	0.24466	0.231029	0.11916	0.147218	0.216435	0.234037	0.220771	0.249107	0.252363	0.322646	0.274648	0.187294	0.195381	0.193232	0.312503	0.247447	0.258218	0.308487	0.221339	0.181876	0.341226	0.208346	0.254097	0.211804	0.153229	0.214772	0.161606	0.171664	0.235595	0.249691	0.283862	0.184492	0.240928	0.198772	0.263285	0.194959	0.169699	0.188823	0.219287	0.137167	0.181784	0.169952	0.194246	0.38596	0.224601
RFC3	0.121255	0.0771497	0.0903729	0.0543928	0.0969533	0.0891585	0.0581186	0.115739	0.121628	0.123489	0.143118	0.122294	0.116206	0.125443	0.102615	0.116573	0.0306572	0.173716	0.127764	0.112803	0.133697	0.136187	0.0821745	0.153825	0.126929	0.0875902	0.0363592	0.0749361	0.108358	0.111211	0.10616	0.22823	0.113313	0.102679	0.100504	0.0839713	0.0905356	0.0868656	0.0370138	0.0997057	0.0950336	0.107782	0.103535	0.106912	0.116889	0.116023	0.0700649	0.0799314
NBEA	1.41025	1.25942	1.24831	1.22283	1.37413	1.40227	1.25292	1.28347	1.22287	1.37269	1.33884	1.43266	1.30358	1.07679	1.21159	1.13119	1.30658	1.2364	1.25596	1.21714	1.25514	1.15973	1.39755	1.27107	1.4415	1.31215	1.35053	1.2782	1.31218	1.36417	1.35354	1.13539	1.27771	1.30076	1.38549	1.30844	1.36572	1.23075	1.13092	1.1762	1.17828	1.35748	1.14727	1.31754	1.37269	1.17097	1.27716	1.0909
MAB21L1	0.00114086	0.00147453	0.00503249	0.0176231	0.00368618	0.00461834	0.0180421	0.00780145	0.00976694	0.00607438	0.00372547	0.00259855	0.00362572	0	0.00252463	0.00620313	0	0	0	0.00306816	0.0016363	0.00203689	0.00593612	0.00301394	0.0103919	0	0.0094577	0.00328678	0.0031458	0	0.00345994	0.00655122	0.00749206	0.0154285	0	0.0038463	0.00316316	0.00728193	0	0.00653242	0	0.00473417	0	0.00359156	0.00102384	0.00298357	0	0.00496374
DCLK1	0.297142	0.285373	0.214668	0.401436	0.288392	0.411973	0.311382	0.300967	0.235639	0.115336	0.122741	0.128022	0.165604	0.163017	0.200012	0.233506	0.29012	0.191907	0.203042	0.233861	0.194994	0.153782	0.261251	0.166918	0.205563	0.338675	0.556643	0.296513	0.334487	0.278526	0.269325	0.354044	0.253632	0.177964	0.244227	0.180668	0.228544	0.223113	0.395399	0.177342	0.223758	0.190041	0.326854	0.281073	0.222687	0.138397	0.20088	0.211913
SOHLH2	0	0	0	0	0	0	0	0	0	0	0	0.00103644	0	0	0	0	0.00359041	0	0	0	0	0	0	0	0	0	0	0	0.00136355	0	0.00140853	0	0	0	0	0	0	0	0	0	0	0	0	0	0	0	0	0
CCDC169-SOHLH2	0	0	0	0	0	0	0.00200514	0	0	0	0	0	0	0	0	0	0	0	0.00221227	0	0	0	0	0.00261089	0	0	0	0	0	0	0	0	0	0	0	0	0	0	0	0	0	0	0	0	0	0	0	0
SPART	0.402124	0.469623	0.497466	0.37615	0.44434	0.457774	0.650322	0.46591	0.530157	0.599579	0.549777	0.443127	0.45763	0.208894	0.375558	0.302247	0.4013	0.402961	0.47466	0.417663	0.376471	0.347276	0.336537	0.459057	0.319646	0.359371	0.366787	0.475167	0.324187	0.538008	0.510495	0.376597	0.41592	0.687262	0.276427	0.422491	0.478087	0.464073	0.300212	0.331286	0.457313	0.362243	0.261809	0.472173	0.392856	0.377931	0.548272	0.854592
CCNA1	0.00400552	0.00433873	0.00120234	0	0.00505047	0	0	0	0.00274482	0.000664231	0.00143853	0.00273179	0.00259006	0	0.00364329	0	0.0123597	0	0.00566975	0.00494151	0.00563073	0	0	0.0103572	0.00160873	0.012441	0	0	0.00245268	0.00519931	0.00488021	0.00377154	0.00443302	0	0	0	0.00223768	0.00261369	0	0.0195392	0	0	0.0191472	0	0.00167586	0	0	0.00336539
SERTM1	0.00781363	0.0100961	0.00140536	0	0.00810212	0	0.00811426	0.00504849	0.00827187	0.00361275	0.00121326	0.00676616	0.0011695	0	0.00199672	0	0	0.0100309	0.00707949	0	0.00343992	0.00450384	0.00254738	0.00258994	0.00155202	0.00351352	0	0.00646669	0.00596866	0.0139258	0.000818058	0.0137964	0.00828233	0.00286575	0.00795405	0	0.0033236	0.00635326	0.0057607	0	0	0.00394543	0	0.0139613	0.00351943	0.00969387	0.00590963	0.00540253
RFXAP	0.0641789	0.0271381	0.0714867	0.0178839	0.095983	0.0658162	0.0688205	0.0947922	0.0868094	0.0762936	0.0839389	0.0772756	0.0780048	0.102026	0.0532701	0.0512424	0.0644484	0.0350771	0.0768311	0.0641118	0.0539346	0.0740369	0.0616535	0.122454	0.0748261	0.082827	0.0862336	0.0474647	0.0557563	0.0474295	0.0895429	0.0391041	0.062643	0.0674718	0.0500809	0.0615699	0.0747052	0.0891788	0.0542939	0.0480568	0.0991573	0.0819799	0.0622661	0.0561968	0.0841881	0.075735	0.0611034	0.0818519
SMAD9	0.0249837	0.0068101	0.0325633	0.0524493	0.0483248	0.0245933	0.0120128	0.0539135	0.0678722	0.024928	0.016827	0.015709	0.0248344	0	0.036646	0.0197739	0.0193056	0.038653	0.0209044	0.0320659	0.0167789	0.0436721	0.016645	0.0326844	0.0386687	0.0357537	0	0.0178739	0.0309143	0.0247125	0.0293569	0.0132666	0.0391445	0.0286217	0.0341066	0.0266791	0.0164827	0.0343	0.00555013	0.0329114	0.032894	0.0660129	0.045648	0.0145689	0.0246297	0.0556633	0.0234146	0.027197
ALG5	0.0733054	0.092349	0.128452	0.0703897	0.0700964	0.0673496	0.0747987	0.118781	0.11461	0.108039	0.0971952	0.0919707	0.0981481	0.0700873	0.0896484	0.0988543	0.0624493	0.112771	0.132636	0.117805	0.098954	0.148703	0.0481588	0.105349	0.10384	0.0756866	0.0441301	0.109697	0.097408	0.101293	0.0993709	0.103204	0.102465	0.136197	0.0925899	0.0813992	0.10319	0.0864673	0.0418471	0.113813	0.119399	0.0912971	0.0542146	0.0685162	0.0679019	0.146385	0.0882501	0.113
EXOSC8	0.0570321	0.0402902	0.0958942	0.111517	0.0732381	0.0731992	0.0573076	0.113657	0.116534	0.0559034	0.109573	0.0613136	0.0803277	0.0982332	0.0836582	0.13664	0.0230482	0.115724	0.110683	0.0565028	0.075538	0.110594	0.0372824	0.132025	0.0534866	0.0367101	0.0284806	0.0380893	0.0673755	0.102946	0.0733657	0.139398	0.0750992	0.0870079	0.0235834	0.0792338	0.0599819	0.0963746	0.0657988	0.0651828	0.0435258	0.0684525	0.14548	0.0297925	0.0413196	0.132099	0.0567384	0.048558
SUPT20H	0.193252	0.172759	0.194584	0.288247	0.238426	0.236653	0.263491	0.212479	0.226393	0.204465	0.219449	0.183413	0.197455	0.16805	0.18394	0.103332	0.106204	0.144332	0.229727	0.150852	0.16457	0.211311	0.137424	0.182494	0.229738	0.158024	0.111676	0.256156	0.206057	0.22135	0.20525	0.162201	0.213354	0.154549	0.167753	0.147604	0.143574	0.17763	0.0962217	0.18523	0.164653	0.194154	0.106852	0.178916	0.179272	0.221618	0.204118	0.276944
CSNK1A1L	0.00642214	0.00220051	0.00356088	0	0	0	0.00628739	0.00115438	0	0.000701244	0.00316797	0.00334666	0	0	0.00415927	0.00283731	0	0	0.000551831	0.0086915	0	0.00371332	0	0.00282286	0.00100528	0	0	0	0.00221923	0	0.000999177	0	0.00171439	0	0	0	0	0.00462708	0	0.00337626	0	0	0	0	0	0	0.00398039	0.00204142
POSTN	0.0145153	0.00419647	0.000792293	0.0369674	0	0.0214024	0	0.0056082	0.00418068	0	0	0	0.00509401	0.0111347	0.00799405	0.00222282	0.0111112	0.00843858	0.00799124	0.00519566	0.00486323	0.00247522	0.006147	0.00389013	0.0133679	0.004037	0.0302048	0.0067314	0.00982388	0.0109114	0.00273821	0.00849355	0.00613223	0.00891394	0	0	0.00771887	0.00245698	0	0.0125868	0	0.00277952	0	0.00805092	0.00736338	0.00359585	0	0.000679743
TRPC4	0.0259726	0.00871605	0.015707	0.035901	0.0221903	0.013893	0.0150143	0.0169776	0.0122825	0.00547454	0.0124477	0.00562555	0.0107206	0.0427511	0.00581712	0.00661284	0.0156139	0.00985116	0.009002	0.00606067	0.00886733	0.00953469	0.02044	0.0137175	0.00280475	0.01728	0.047489	0.0270083	0.0289408	0.0261389	0.00940513	0.038498	0.00985068	0.0134211	0.0166165	0.0210294	0.00946781	0.0244075	0.00894596	0.0112336	0.00787204	0.00626418	0	0.00852176	0.00730926	0.00475735	0.0258747	0.0109282
UFM1	0.105534	0.0566756	0.082665	0.0679867	0.0949602	0.136906	0.114085	0.0936459	0.10533	0.0767432	0.0962471	0.0731685	0.099152	0.0236716	0.0704215	0.0954792	0.0692735	0.078657	0.0945104	0.0619758	0.0988493	0.0904234	0.0590088	0.0887817	0.0848665	0.106633	0.0802123	0.123134	0.120471	0.121152	0.10673	0.0854568	0.0754839	0.110552	0.0618607	0.0859679	0.0942351	0.0767843	0.0480942	0.0841241	0.0608392	0.0970498	0.038519	0.0899706	0.0724985	0.107275	0.063235	0.153289
FREM2	0.248297	0.277451	0.259336	0.0942155	0.18054	0.211465	0.0916478	0.13425	0.197966	0.244318	0.285758	0.241298	0.380664	0.0836367	0.113937	0.302283	0.117065	0.361766	0.188399	0.310632	0.143508	0.192319	0.106176	0.154449	0.0530562	0.127795	0.0804874	0.216551	0.0989477	0.0508163	0.150289	0.281838	0.17262	0.287103	0.176524	0.136705	0.1891	0.200007	0.128224	0.123672	0.211083	0.241272	0.0909805	0.152739	0.0245928	0.258045	0.258943	0.0926696
STOML3	0	0	0	0	0	0	0	0	0	0	0.00151929	0.00377693	0	0	0	0	0	0	0	0	0	0	0	0	0	0	0	0	0.00140069	0	0	0	0	0	0	0	0.00327111	0	0	0	0.003894	0	0	0	0	0	0	0.00115212
PROSER1	0.0442951	0.0325422	0.0496462	0.0133419	0.087063	0.0677738	0.0695384	0.0589961	0.0711013	0.0623387	0.0799461	0.0522116	0.0694961	0.0246675	0.0574713	0.0438701	0.0106995	0.0175909	0.0543828	0.0392471	0.0680411	0.0931033	0.0576131	0.047541	0.0319891	0.030601	0.0368689	0.0712864	0.0365462	0.0664015	0.0680985	0.0772563	0.0652301	0.0589302	0.0324285	0.0492725	0.033495	0.0507326	0.0598749	0.0616758	0.055719	0.081764	0.100644	0.0313989	0.0234333	0.0970202	0.00977221	0.0803689
NHLRC3	0.144021	0.123002	0.163005	0.16885	0.135618	0.122827	0.129755	0.208918	0.211811	0.135337	0.195379	0.123507	0.185026	0.317443	0.1335	0.176251	0.103985	0.201815	0.193588	0.122203	0.179859	0.110172	0.091162	0.169321	0.110868	0.120612	0.108617	0.162629	0.136309	0.151907	0.202903	0.156468	0.168493	0.195818	0.0909106	0.123195	0.11988	0.173192	0.109981	0.129196	0.203765	0.164465	0.137042	0.0894542	0.128003	0.206254	0.140949	0.0727924
LHFPL6	0.693327	0.677509	0.803898	0.637551	0.810803	0.742036	0.704245	0.653942	0.863039	0.945536	0.877337	0.629119	0.812978	0.808321	0.71181	0.79565	0.642629	0.590358	0.789939	0.794081	0.703912	0.639731	0.646461	0.69278	0.796927	0.677559	0.560439	0.601316	0.528258	0.772236	0.76865	0.546877	0.727108	0.86189	0.573111	0.612729	0.661451	0.825777	0.527798	0.588921	0.864599	0.65205	0.607002	0.639822	0.574357	0.737019	0.84912	0.348401
COG6	0.42874	0.27542	0.345167	0.281924	0.228007	0.307153	0.262458	0.328192	0.367288	0.364173	0.395999	0.300829	0.337293	0.245871	0.275149	0.323004	0.281224	0.280437	0.356635	0.265192	0.296687	0.302307	0.256981	0.302738	0.30446	0.292373	0.213545	0.283236	0.322124	0.371602	0.32316	0.275652	0.294736	0.315354	0.215277	0.324718	0.29037	0.30982	0.217785	0.228374	0.294447	0.308185	0.271959	0.277997	0.264639	0.27101	0.314314	0.205026
FOXO1	0.373571	0.292502	0.34509	0.189701	0.261071	0.198473	0.306511	0.40178	0.273839	0.331151	0.318655	0.36438	0.234582	0.465115	0.242307	0.207425	0.242896	0.200073	0.321288	0.222043	0.258691	0.699417	0.223686	0.3103	0.181117	0.184805	0.207589	0.382591	0.291315	0.298807	0.326558	0.254374	0.438825	0.282004	0.322205	0.227576	0.252421	0.461314	0.253496	0.434852	0.255892	0.488748	0.327399	0.309098	0.255478	0.420042	0.236945	0.476311
MRPS31	0.204761	0.153482	0.263385	0.218693	0.2118	0.139492	0.258275	0.20815	0.21686	0.210653	0.203268	0.160523	0.20157	0.105066	0.177857	0.130496	0.1289	0.106687	0.189041	0.156856	0.148109	0.209866	0.15023	0.217913	0.205345	0.201014	0.195918	0.18593	0.256324	0.228691	0.242865	0.185002	0.220605	0.202405	0.13232	0.183665	0.262009	0.238414	0.101614	0.181508	0.1307	0.199657	0.198685	0.190251	0.197057	0.199914	0.200273	0.248162
SLC25A15	0.00620177	0.00336013	0.0150041	0.0309558	0.0140885	0.00437344	0.00657074	0.0195486	0.0342892	0.0163505	0.0271633	0.0195853	0.0199021	0	0.0255744	0.0375581	0.00964278	0.0295289	0.0230771	0.0162688	0.0091989	0.0409005	0.0136568	0.0146363	0.00498771	0.0133758	0.0158755	0.0238626	0.0137618	0.0103343	0.019881	0.0248853	0.0212056	0.0229612	0.00696575	0.0131791	0.0185275	0.0236318	0.00677112	0.016955	0.0502562	0.0330659	0.0374554	0.0123086	0.00167928	0.0204827	0.0362913	0.00180571
ELF1	0.186703	0.222138	0.296578	0.202559	0.203719	0.19255	0.204672	0.245425	0.247112	0.227843	0.272886	0.231197	0.23142	0.181401	0.2476	0.135523	0.115662	0.207825	0.20423	0.187099	0.248089	0.330473	0.180478	0.27819	0.176141	0.207328	0.244881	0.207957	0.185194	0.184776	0.244889	0.257687	0.222331	0.24063	0.17798	0.278839	0.241962	0.231699	0.133395	0.302687	0.186624	0.23496	0.225765	0.211039	0.214051	0.33166	0.270446	0.264167
WBP4	0.129161	0.117167	0.138311	0.11728	0.0706803	0.0700186	0.110187	0.129058	0.127178	0.0872815	0.125453	0.112634	0.116052	0.12439	0.125534	0.13972	0.0734419	0.124799	0.0886466	0.130268	0.0974546	0.156152	0.0936336	0.136689	0.106328	0.0896108	0.0698637	0.110223	0.131015	0.105651	0.117139	0.206719	0.132772	0.12395	0.0805828	0.128689	0.102124	0.138176	0.0757057	0.102473	0.0999239	0.0850939	0.186448	0.0737125	0.119266	0.136269	0.13422	0.100923
KBTBD6	0.0426833	0.0452253	0.0732	0.0274951	0.0454139	0.0298296	0.0761388	0.106916	0.0843431	0.0679655	0.0605962	0.0368291	0.0810575	0.0144415	0.0383251	0.0354852	0.0762489	0.0380154	0.0891009	0.0615767	0.0508145	0.0649726	0.058088	0.0564068	0.0592967	0.042149	0.0586673	0.0374837	0.0345657	0.0467545	0.0843059	0.0508675	0.06918	0.0649379	0.0344904	0.0429615	0.0714838	0.0693498	0.0920192	0.0471678	0.0392065	0.0641793	0.0432111	0.0248956	0.0393663	0.0975815	0.0758022	0.0644778
KBTBD7	0.0431788	0.0458067	0.0527714	0.0203119	0.0607593	0.0601932	0.0625115	0.0559403	0.0707406	0.0411125	0.0492627	0.0325984	0.0490365	0.0217841	0.016828	0.0486359	0.030174	0.0352116	0.0667572	0.0365878	0.0520006	0.027354	0.0285116	0.0257502	0.0864591	0.0587861	0.0398393	0.0307804	0.032177	0.024334	0.0477213	0.00837478	0.0449164	0.0561492	0.0203627	0.070283	0.0371725	0.0362583	0.0484117	0.0162828	0.0274534	0.023847	0.0607534	0.048307	0.0384337	0.0435199	0.0151524	0.0272501
MTRF1	0.0309071	0.0323052	0.0397837	0.00983168	0.0234257	0.0347323	0.0659659	0.0318046	0.0664321	0.0485913	0.0534037	0.0583302	0.0532703	0	0.0376329	0.0401085	0.0718727	0.0245932	0.0436597	0.0598803	0.0401893	0.0402021	0.0269637	0.0381566	0.0638745	0.0207855	0.0380299	0.0382713	0.0490965	0.0313906	0.057594	0.0510601	0.0497911	0.0520461	0.0331075	0.0327144	0.0320058	0.0615668	0.0333909	0.0306695	0.0655841	0.0547674	0.0328232	0.0270599	0.0381785	0.0362842	0.0263569	0.114487
NAA16	0.28516	0.275287	0.269895	0.190236	0.218976	0.233022	0.588672	0.270128	0.257005	0.29482	0.292799	0.267455	0.272684	0.316492	0.26328	0.276537	0.180327	0.224055	0.235542	0.210391	0.247491	0.322772	0.246047	0.321253	0.28998	0.233352	0.227534	0.280514	0.266254	0.253855	0.275098	0.290012	0.310498	0.331357	0.271375	0.290401	0.306817	0.326482	0.120133	0.359382	0.222634	0.294344	0.31486	0.372523	0.255491	0.309551	0.279212	0.557283
RGCC	0.293187	0.153374	0.345239	0.265696	0.194915	0.145109	0.495423	0.393077	0.275892	0.297412	0.483408	0.224619	0.238418	0.377228	0.199101	0.213329	0.22076	0.241132	0.465316	0.166346	0.246604	0.118444	0.185255	0.298284	0.227039	0.169091	0.269105	0.163809	0.316152	0.301035	0.445224	0.0671668	0.30541	0.22461	0.166767	0.202771	0.240569	0.343848	0.1852	0.0882231	0.213112	0.564193	0.332988	0.134634	0.308922	0.406725	0.193616	0.044154
VWA8	0.688097	0.628093	0.638514	0.569471	0.599856	0.66551	0.515677	0.665357	0.693618	0.70709	0.65019	0.624492	0.610634	0.676194	0.605641	0.562549	0.423322	0.688078	0.641225	0.591257	0.666214	0.62866	0.645512	0.71099	0.656157	0.502831	0.528654	0.731573	0.658195	0.62784	0.68147	0.572414	0.669272	0.67022	0.609298	0.582066	0.633194	0.657061	0.403938	0.584475	0.618026	0.696953	0.559524	0.529408	0.619427	0.651478	0.586205	0.593016
DGKH	0.290917	0.256034	0.240765	0.295773	0.279014	0.238818	0.198089	0.291572	0.313298	0.295188	0.296733	0.287489	0.309784	0.166524	0.1917	0.297135	0.161878	0.190612	0.247145	0.228368	0.315947	0.46285	0.184261	0.306866	0.245285	0.257123	0.238487	0.293515	0.245344	0.272599	0.26327	0.404694	0.340397	0.253241	0.230478	0.231726	0.279462	0.224257	0.209637	0.420761	0.190032	0.327505	0.329048	0.121568	0.207897	0.371053	0.315914	0.398925
AKAP11	0.305208	0.263344	0.339137	0.232633	0.337016	0.337555	0.325186	0.288642	0.287585	0.279801	0.276866	0.241693	0.250006	0.353107	0.221545	0.176946	0.139473	0.161665	0.27052	0.28296	0.297545	0.276891	0.2172	0.279307	0.249855	0.258791	0.353723	0.345023	0.27456	0.313397	0.290116	0.257331	0.284335	0.247535	0.245618	0.255756	0.230733	0.252976	0.210233	0.231499	0.239699	0.251169	0.252424	0.205338	0.204687	0.243157	0.217985	0.297662
TNFSF11	0.00203133	0	0	0	0	0	0.00182821	0	0.00531469	0.00080234	0	0	0	0	0	0	0	0.00859381	0	0	0	0.00166133	0	0.00251498	0	0	0	0	0.0017058	0	0	0	0.0005997	0	0	0.0024546	0	0	0	0	0.00853724	0	0.0143019	0	0.00511243	0	0.0047726	0.00145947
FAM216B	0.00141189	0	0.00414372	0	0	0	0	0	0	0.000809889	0	0.000552637	0.00139869	0	0	0	0.00284449	0	0.00191691	0	0.00242477	0.00124912	0	0	0	0	0	0	0	0	0	0	0.000310314	0.00200519	0	0	0	0	0	0	0	0	0	0	0	0	0	0.00217418
EPSTI1	0.0207539	0.0406594	0.0304848	0	0.00284875	0.0158152	0.0923459	0.0842465	0.0315132	0.0183788	0.00902449	0.056344	0.0284112	0.031017	0.046952	0.0296679	0.0122287	0.0439375	0.0148746	0.0264523	0.0425124	0.0463704	0.0114888	0.0629574	0.0191427	0.0195244	0.00767595	0.0063503	0.0186216	0.0488285	0.0124742	0.0162404	0.0252368	0.00490668	0.00266544	0.0431487	0.015682	0.00753485	0.00496605	0.280842	0.0219149	0	0	0.00438317	0.010928	0.0344787	0.0324984	0.00897582
DNAJC15	0.0980955	0.124693	0.118476	0.0814192	0.114635	0.106262	0.0892151	0.096001	0.143788	0.143678	0.0979391	0.117076	0.133277	0.110114	0.0957614	0.105908	0.0735774	0.110365	0.112778	0.151653	0.108615	0.152123	0.0887838	0.10869	0.120805	0.0581985	0.0718127	0.0869986	0.0709891	0.100124	0.0942254	0.0619323	0.126429	0.0946247	0.0345643	0.0971626	0.0922463	0.132673	0.0763943	0.092522	0.0950821	0.0924067	0.0356443	0.0533675	0.107985	0.129514	0.131648	0.0583139
ENOX1	0.526604	0.516773	0.63686	0.679053	0.631426	0.516577	0.424187	0.520862	0.705715	0.704372	0.706372	0.706789	0.651673	0.605479	0.547641	0.611691	0.491158	0.496766	0.473183	0.496649	0.607659	0.924377	0.748184	0.730964	0.677711	0.68571	0.512281	0.484864	0.571441	0.534256	0.546271	0.705383	0.674833	0.614399	0.673253	0.551412	0.540948	0.471831	0.505513	0.798774	0.576755	0.391997	0.495429	0.443932	0.57629	0.511727	0.771885	0.610368
CCDC122	0.100071	0.175144	0.103841	0.0439102	0.128567	0.110784	0.102949	0.163621	0.128408	0.185868	0.144902	0.142299	0.196057	0.0769892	0.150325	0.174744	0.0818071	0.110587	0.116812	0.0611704	0.127482	0.232797	0.122832	0.114334	0.176177	0.109803	0.0605094	0.0766438	0.125138	0.0818672	0.122993	0.0471061	0.120682	0.130936	0.198958	0.110124	0.0440298	0.136708	0.0657623	0.102385	0.104226	0.160019	0.0477766	0.0587449	0.0337717	0.130113	0.0644298	0.140702
LACC1	0	0.00476448	0.00221939	0	0.007205	0	0.00415387	0.00563803	0	0	0	0.000727476	0.00213445	0.0199423	0.00353519	0.0125086	0	0	0.0010563	0.00279485	0.00169506	0.00256749	0.00352626	0.00697679	0	0	0	0.00478075	0	0	0.00164497	0.0094112	0.00141664	0	0.00220869	0	0	0	0	0	0.0102749	0	0	0	0	0	0	0.000819759
AL512506.3	0	0.00101002	0	0	0	0	0	0.00411394	0.00330466	0.00080234	0.00933634	0.00538832	0.00179014	0	0.00200803	0.00557166	0.00831181	0	0.00271946	0.00687921	0.00318216	0.00250718	0.00587397	0	0	0.00580465	0.00685688	0.00613923	0.00526748	0	0.0070221	0	0.00298297	0	0.00496922	0.00181494	0.00291205	0	0.0043671	0	0.0049747	0.00380749	0	0.0135055	0.0023825	0.0028584	0.00983541	0.0115661
SMIM2	0	0	0.00362972	0.00858358	0	0	0.00330205	0.001539	0.00229114	0	0	0	0.00936035	0	0	0	0	0	0.00272025	0	0.00162366	0	0	0.00308844	0	0	0.0145898	0	0.00145279	0.00320796	0.00212354	0.0076329	0.000489104	0	0	0.00181494	0.00469789	0	0	0	0	0	0	0	0	0	0	0.00562046
SERP2	0.0876069	0.0946717	0.076212	0.105656	0.100603	0.0804031	0.141703	0.129287	0.110428	0.107281	0.118683	0.0846357	0.133837	0.225723	0.144686	0.0969947	0.0565905	0.0681462	0.0955594	0.0619637	0.0994495	0.0891612	0.118883	0.106285	0.0594916	0.136333	0.0822771	0.107693	0.0678179	0.104166	0.132444	0.084844	0.11545	0.113548	0.0705602	0.106499	0.0637204	0.0871932	0.115497	0.0541954	0.071362	0.0712389	0.0502097	0.122708	0.100167	0.0955727	0.115509	0.136181
TSC22D1	0.829823	0.688775	0.792815	0.789925	0.818302	0.844533	1.16995	0.936687	0.860121	0.872666	0.936699	0.718779	0.769548	0.901565	0.688481	0.675784	0.647901	0.641483	1.08207	0.698235	0.86322	0.968098	0.660156	0.845658	0.781232	0.583283	0.768469	0.812158	0.835821	0.798403	0.934934	0.864894	0.903863	0.790488	0.548181	0.720422	0.749713	0.785497	0.603537	0.648432	0.73129	0.786346	1.02358	0.696669	0.754824	0.947229	0.666837	1.24704
NUFIP1	0.0410928	0.0508682	0.0812918	0.0512061	0.0446589	0.0352283	0.0482687	0.0707482	0.111075	0.0575035	0.0743723	0.0709809	0.0601981	0.0339362	0.0556197	0.0312268	0.0389269	0.0461051	0.0746226	0.0569302	0.0634582	0.0700058	0.0365852	0.0724315	0.0576664	0.0324805	0.0336242	0.0716634	0.0331825	0.0706094	0.0540614	0.052034	0.0524594	0.0644612	0.0220775	0.0218107	0.0491897	0.0643702	0.0213717	0.0225984	0.0404427	0.0438436	0.0555825	0.0391688	0.0331181	0.0904085	0.043066	0.0920757
GPALPP1	0.262663	0.241158	0.266799	0.218095	0.23645	0.212208	0.280956	0.259873	0.232226	0.265694	0.290017	0.243842	0.287701	0.256677	0.201812	0.243207	0.165315	0.201645	0.232014	0.212894	0.268941	0.235156	0.224344	0.252444	0.270381	0.21354	0.2095	0.235013	0.266584	0.254234	0.273271	0.24315	0.254935	0.229772	0.239457	0.242788	0.244411	0.220299	0.216187	0.190444	0.221506	0.257634	0.234754	0.212909	0.224536	0.223282	0.193055	0.290962
GTF2F2	0.220298	0.153024	0.244957	0.166739	0.268072	0.126741	0.239967	0.205831	0.254507	0.259485	0.284118	0.228517	0.212611	0.267432	0.20315	0.167415	0.0791347	0.205456	0.264022	0.207946	0.27007	0.306616	0.231372	0.299108	0.195022	0.167757	0.137301	0.173781	0.138737	0.217751	0.234782	0.301762	0.225034	0.178289	0.126815	0.222308	0.198021	0.175371	0.117239	0.223349	0.230278	0.158117	0.293774	0.147852	0.194208	0.276762	0.285171	0.205074
KCTD4	0.00471693	0.0115425	0.00919034	0.0416553	0.037204	0.0156342	0.0739953	0.0175814	0.038514	0.0180443	0.0278211	0.00866786	0.00717882	0	0.00492511	0.00992389	0.00613695	0	0.0300242	0.0167917	0.0172677	0.00179894	0.0100384	0.0251865	0.00694233	0.00259916	0.0109244	0.00814236	0.0239809	0.00707307	0.0216543	0	0.0157782	0.0262047	0.0114875	0.00541055	0.0323646	0.0212159	0.0115031	0	0.0126476	0.0247121	0	0.00902833	0.0236561	0.00783935	0.010316	0.00128255
TPT1	0.104699	0.152865	0.114464	0.157812	0.118113	0.198007	0.362699	0.177336	0.173899	0.0921759	0.106754	0.0900083	0.131344	0.166449	0.122622	0.0776534	0.122146	0.0720005	0.130216	0.105866	0.0970066	0.166473	0.112682	0.123477	0.0923621	0.120766	0.128783	0.106019	0.14983	0.13554	0.178511	0.155551	0.158531	0.122842	0.0892921	0.144501	0.163152	0.141342	0.166234	0.164509	0.0903618	0.0930468	0.211738	0.143302	0.165848	0.192217	0.0766624	0.252916
SLC25A30	0.00521474	0.00576641	0.0154539	0	0.0245945	0.0129516	0.00590175	0.0144575	0.0184424	0.0110742	0.0154435	0.00904809	0.00926903	0.0136288	0.011931	0.00652724	0.00476044	0	0.00947479	0.0215945	0.0168539	0.00945513	0.00939994	0.0141031	0.0133292	0.00377273	0	0.00300391	0.0184476	0.0147963	0.0206182	0.0127254	0.0142591	0.0217804	0.00929978	0.00995881	0.0173332	0.0138342	0.00711387	0.0446129	0.0108361	0.01235	0	0.00762189	0.0185196	0.012364	0.0190239	0.0181205
COG3	0.138261	0.128388	0.175219	0.0974814	0.130464	0.134366	0.139724	0.156558	0.160085	0.147752	0.14608	0.137983	0.144599	0.137473	0.132214	0.133685	0.152532	0.0726699	0.142155	0.124385	0.133101	0.190429	0.120873	0.165167	0.126067	0.116639	0.117418	0.113628	0.172292	0.180844	0.133507	0.158646	0.145618	0.141206	0.152018	0.0810477	0.148385	0.115966	0.105816	0.107577	0.116098	0.157547	0.149512	0.0817621	0.121859	0.0978858	0.116938	0.225449
ERICH6B	0	0.00151197	0.00501075	0.0102178	0.00558244	0.00371486	0.00615967	0.000757169	0.0021508	0.00182494	0.00163391	0.00266361	0.0011457	0	0.00232724	0.0050159	0	0	0.00533195	0.00405747	0	0	0.00520085	0	0	0.00814802	0	0	0	0.00274233	0.00306191	0	0.000372979	0.00191189	0.00408953	0	0	0.00343295	0	0	0	0.0116751	0	0	0	0	0	0.00887911
SPERT	0	0	0.00458475	0	0	0	0	0	0	0	0	0	0	0	0	0	0	0	0	0	0	0	0	0	0	0	0	0	0	0	0	0	0	0	0	0	0	0	0	0.00578569	0	0.00151969	0	0	0	0	0	0
SIAH3	0.00908824	0.00772064	0.00508947	0	0.00356216	0.0251853	0.00489788	0.00910843	0.00988991	0.0019012	0.00334171	0.00654499	0.00980805	0	0.00266696	0.01991	0	0	0.0028022	0.012379	0.00404663	0.00119685	0.00700321	0	0.00573416	0	0	0	0.00375807	0.00578596	0.00262346	0.00554579	0.00457124	0.00268794	0.00510233	0	0.00708036	0.00521467	0.00450056	0.00498596	0.00460032	0.00386752	0.0186898	0.0139212	0.00515244	0.00167132	0	0.00343555
ZC3H13	0.346293	0.289254	0.327978	0.228418	0.28305	0.322752	0.303309	0.314546	0.332923	0.336706	0.309362	0.311525	0.347115	0.300318	0.301936	0.218769	0.205755	0.322516	0.312544	0.378481	0.308624	0.322875	0.393489	0.353617	0.281856	0.298187	0.270747	0.350111	0.304013	0.292808	0.311354	0.263606	0.365585	0.285866	0.257317	0.32117	0.368399	0.2709	0.303065	0.254688	0.261472	0.31233	0.367176	0.307975	0.261978	0.284098	0.301037	0.512817
CPB2	0.0241186	0.013671	0.0671636	0.105516	0.104993	0.0289546	0.0707028	0.0762183	0.069201	0.0363845	0.0628329	0.021155	0.0113306	0.0922171	0.0118143	0.039401	0.00817219	0.0432775	0.0574554	0.0193048	0.0501824	0.0469992	0.00923297	0.106022	0.0131932	0.00244919	0.00420946	0.0639434	0.166592	0.0829347	0.0659744	0.0390709	0.0318185	0.104306	0.0152635	0.0327152	0.0163102	0.0211387	0	0.0374911	0.0241273	0.0347322	0.0157388	0	0.0257106	0.0606528	0.0515914	0.00639639
LCP1	0	0.00407264	0.010979	0.0111663	0.00964463	0.00293811	0.010027	0.00990876	0.0119871	0.0047791	0.00229396	0.00331374	0.00224216	0	0.00315845	0	0	0	0.00219838	0.00544622	0.0159018	0.0034746	0.00927312	0.00870918	0	0.00347983	0	0	0.00720077	0.00310897	0.00899048	0	0.00187101	0.00449704	0	0.00332223	0.00277514	0.00123446	0	0	0.00461168	0	0	0	0	0.0023343	0	0.00151086
LRRC63	0.0158819	0.0162197	0.00912894	0.017501	0.0325831	0.0107436	0.0149599	0.0180511	0.00935004	0.0122274	0.00948951	0.00672873	0.00669689	0.0136288	0.0104196	0.0105167	0.0166774	0	0.0102438	0.006219	0.0105923	0.00573939	0.00863271	0.0230373	0.012192	0.00845048	0.0103755	0.0132643	0.0191681	0.0113464	0.0178136	0.0183387	0.0113919	0.0161579	0.00839561	0.00757515	0.00490174	0.0146758	0.00477095	0.00744723	0	0.0103512	0	0.0361472	0.00851806	0.0244973	0.0140615	0.00660666
RUBCNL	0.0357328	0.0247597	0.0289625	0.013239	0.0124974	0.0438726	0.0241833	0.0112638	0.0290392	0.0148194	0.0190412	0.0508161	0.0239465	0	0.0196853	0.0109691	0.00975673	0.0326364	0.0172378	0.0145168	0.0157743	0.087158	0.00825498	0.0362069	0.0276853	0.0107869	0.0304026	0.0559747	0.0297258	0.0327031	0.00860469	0.07753	0.032433	0.0258682	0.0303087	0.0261401	0.00816126	0.0176606	0.0210927	0.01833	0.00573199	0.0213421	0.015238	0.0211851	0.00201035	0.042611	0.0321593	0.0569535
LRCH1	0.284091	0.247085	0.284039	0.155144	0.292007	0.260492	0.200194	0.286866	0.30037	0.340677	0.296946	0.289807	0.29016	0.237628	0.231405	0.223209	0.154435	0.231577	0.27011	0.285583	0.305464	0.332755	0.24627	0.257242	0.268281	0.224415	0.17334	0.29071	0.247566	0.309581	0.246897	0.297458	0.29155	0.265369	0.261117	0.233815	0.273968	0.262735	0.15716	0.290506	0.235095	0.333075	0.210934	0.221938	0.253226	0.306184	0.299606	0.24552
ESD	0.110648	0.0719493	0.107669	0.0728707	0.0904415	0.0821683	0.149037	0.111961	0.0849247	0.0675417	0.107121	0.0649425	0.0769272	0.136399	0.0906093	0.0935255	0.131951	0.0586334	0.101864	0.0738933	0.086912	0.129616	0.0899737	0.0884198	0.0933066	0.0909564	0.0334289	0.100265	0.0980247	0.111875	0.0956	0.0804906	0.0918829	0.0963724	0.0602736	0.128516	0.0830388	0.081378	0.107616	0.104086	0.10011	0.0858865	0.0988188	0.0663551	0.0665685	0.1085	0.10147	0.119948
HTR2A	0.0249198	0.042805	0.0262277	0.0480237	0.0413208	0.0719931	0.0606107	0.0562561	0.0354271	0.0131293	0.0122054	0.024765	0.0346617	0	0.021767	0.0353673	0.0288135	0	0.0229446	0.0160029	0.024548	0.00970641	0.0189517	0.0390229	0.0267977	0.0780392	0.0873621	0.0163936	0.0365224	0.0490568	0.0342456	0.0579566	0.0418033	0.0207826	0.0396048	0.0355404	0.0384242	0.0253952	0.0400552	0.0217455	0.0213761	0.0220173	0.0153416	0.0185269	0.0269514	0.0340352	0.0214157	0.0174612
SUCLA2	0.191478	0.1556	0.190966	0.131301	0.157947	0.170453	0.180676	0.235531	0.269023	0.1775	0.241946	0.157513	0.165275	0.139898	0.178868	0.175877	0.127585	0.224951	0.216649	0.145341	0.218122	0.229929	0.128242	0.236444	0.150325	0.150131	0.10671	0.162108	0.172825	0.157089	0.209247	0.175502	0.174485	0.206022	0.115796	0.188597	0.171957	0.151794	0.116288	0.139334	0.186913	0.137751	0.220172	0.1499	0.10565	0.211776	0.201596	0.202831
NUDT15	0	0.013241	0.00594426	0.0129695	0.00335213	0.00461834	0.0141745	0.0165605	0.00394699	0.00414317	0.0119696	0.00428576	0.00224941	0	0	0	0.00553316	0	0.00255764	0.00212163	0.0161741	0.00752553	0	0.00862031	0.00552071	0.00869372	0	0.00409052	0.0111747	0.00431124	0.0161011	0.00465717	0.00685962	0	0	0.00146383	0.00774756	0.0145457	0.00552213	0.00944935	0.00935951	0	0.00854237	0.00625546	0	0.00999324	0	0.0067187
MED4	0.188343	0.147225	0.144111	0.118989	0.125143	0.1364	0.132392	0.185238	0.197013	0.151748	0.18522	0.166341	0.15422	0.221899	0.143634	0.147619	0.117307	0.113003	0.177438	0.185989	0.167266	0.209395	0.177143	0.165957	0.156286	0.12124	0.1262	0.110127	0.136298	0.13857	0.183213	0.162885	0.170912	0.155829	0.102121	0.182798	0.103373	0.12923	0.0819101	0.112542	0.104739	0.142587	0.239105	0.133354	0.0999317	0.189919	0.141872	0.267958
ITM2B	0.405397	0.44364	0.556172	0.699156	0.517368	0.455317	0.819128	0.607796	0.587381	0.395585	0.528474	0.312882	0.499822	0.57605	0.430751	0.453024	0.34096	0.374957	0.604001	0.414358	0.483577	0.478436	0.303129	0.491155	0.462544	0.341758	0.485481	0.546583	0.663427	0.501284	0.58505	0.577054	0.505564	0.437896	0.289702	0.326162	0.497214	0.479126	0.354604	0.34841	0.346171	0.549066	0.567518	0.458433	0.473154	0.534246	0.306991	0.541303
RB1	0.416652	0.372766	0.425755	0.411894	0.372084	0.360093	0.43901	0.431618	0.476041	0.48349	0.428367	0.343576	0.470198	0.304579	0.414918	0.453135	0.420851	0.31361	0.398082	0.393778	0.400271	0.489112	0.402059	0.531394	0.439815	0.338731	0.223799	0.367571	0.35971	0.346668	0.40242	0.532308	0.393033	0.435709	0.326429	0.309938	0.377923	0.470234	0.288995	0.442344	0.431502	0.423526	0.46153	0.320745	0.380243	0.543831	0.523953	0.521739
LPAR6	0.00426084	0.0062575	0.037482	0.0453988	0.0271959	0.0209685	0.0229075	0.0147817	0.0390727	0.0176247	0.017134	0.00424793	0.0153713	0.045334	0.0200127	0.0427586	0.00628068	0.0164693	0.0290192	0.00313692	0.00991038	0.0356415	0.0080238	0.0419641	0.00798015	0	0	0.0180627	0.0313242	0.0182902	0.0293971	0.0169794	0.00878277	0.0366736	0.0140469	0.0107251	0.0027755	0.0278935	0.0104922	0.00674125	0.0070926	0.030131	0.0331808	0.00412261	0.0127172	0.0438375	0.0205996	0.0114677
RCBTB2	0.0747513	0.0457594	0.0521081	0.0401871	0.043653	0.06877	0.0183047	0.0438518	0.0591345	0.0687994	0.0833803	0.0800429	0.0565856	0.117167	0.0954239	0.0519136	0.0502522	0.0767753	0.0478305	0.0582682	0.0656891	0.0429318	0.0344972	0.110874	0.0519132	0.0499553	0.0055249	0.0126437	0.0252836	0.0464279	0.0421274	0.0456295	0.0458395	0.0364291	0.0185933	0.0819043	0.0487513	0.027708	0.0251815	0.0288351	0.0543542	0.0207249	0	0.0573714	0.0258127	0.0711816	0.0983264	0.0282992
CYSLTR2	0	0	0.00481626	0	0	0	0	0	0	0.00110555	0.00157235	0	0.000728606	0	0	0	0	0	0	0	0.00209045	0	0.00245047	0	0	0	0	0	0	0	0.00144276	0.00655031	0	0	0.0018257	0	0	0	0	0	0	0	0	0	0	0	0	0
FNDC3A	0.71309	0.577155	0.658023	0.497908	0.615729	0.576494	0.602053	0.812866	0.667847	0.693564	0.761148	0.730663	0.659123	0.675379	0.688111	0.690513	0.528629	0.614384	0.718159	0.669639	0.701355	1.02265	0.562861	0.75874	0.636755	0.444131	0.496955	0.695424	0.713468	0.641319	0.66226	1.07782	0.696102	0.712199	0.587816	0.658673	0.63454	0.667602	0.483666	0.817803	0.525483	0.725802	0.637614	0.610219	0.625636	0.775423	0.810096	1.43654
CDADC1	0.0730468	0.0487124	0.0917094	0.0551603	0.0552923	0.0634426	0.0534223	0.130487	0.0808178	0.0680671	0.0961394	0.0831753	0.115651	0.201364	0.119843	0.121467	0.0193749	0.0906992	0.0711455	0.0497184	0.0761608	0.0746921	0.0466323	0.0827637	0.0423376	0.0602183	0.0310716	0.0925576	0.0775781	0.0438032	0.0913534	0.0902033	0.0859083	0.0525338	0.0607818	0.0564382	0.0592342	0.0745237	0.0626802	0.0336248	0.0416416	0.08007	0.029482	0.0417656	0.0575208	0.072441	0.104066	0.159144
CAB39L	0.191967	0.16681	0.258895	0.206587	0.176446	0.198161	0.254826	0.194151	0.190199	0.236541	0.218911	0.242791	0.199611	0.270011	0.191755	0.160509	0.111822	0.178951	0.201819	0.163371	0.228457	0.256228	0.179368	0.201069	0.192413	0.213396	0.215075	0.192901	0.250214	0.174383	0.234969	0.214986	0.250061	0.154706	0.189192	0.203963	0.213336	0.263174	0.193471	0.245948	0.204622	0.203187	0.126765	0.152642	0.225702	0.228923	0.17616	0.307983
SETDB2	0.106976	0.104049	0.107569	0.105834	0.104455	0.092267	0.0660083	0.108982	0.0988781	0.102358	0.11298	0.0903023	0.101682	0.126233	0.0926455	0.0431174	0.036792	0.0973594	0.101257	0.071499	0.0905094	0.101411	0.0812789	0.0846161	0.0609752	0.0756467	0.121266	0.107684	0.128059	0.106307	0.112885	0.099371	0.123763	0.0915498	0.0732081	0.097849	0.0680412	0.103952	0.0623193	0.0774247	0.0865939	0.111373	0.159902	0.0574041	0.0773928	0.110891	0.0757045	0.109919
PHF11	0.0662156	0.0941957	0.117976	0.0762582	0.0975197	0.0414078	0.10801	0.0878206	0.134566	0.0802017	0.103995	0.0838044	0.0987348	0.0631304	0.0721407	0.0697055	0.0261122	0.0562283	0.0785634	0.0860494	0.118008	0.159301	0.072034	0.123394	0.0954538	0.0289039	0.0208039	0.0929838	0.100778	0.09109	0.0995815	0.149881	0.093509	0.120235	0.062693	0.075479	0.0659079	0.0810762	0.0454778	0.0991657	0.093374	0.0639642	0.14603	0.0503692	0.065264	0.0894082	0.103155	0.115333
RCBTB1	0.272026	0.188161	0.315353	0.314932	0.22473	0.291038	0.251803	0.342926	0.283141	0.38709	0.426159	0.365728	0.267077	0.194003	0.305841	0.291493	0.209633	0.28905	0.315181	0.232714	0.275303	0.392966	0.310205	0.255047	0.215388	0.185267	0.165144	0.267175	0.246934	0.255501	0.341965	0.189468	0.309279	0.289544	0.193947	0.247503	0.238177	0.34157	0.233333	0.258372	0.251347	0.28302	0.217639	0.219201	0.217168	0.282244	0.277515	0.187716
ARL11	0	0.001464	0	0	0	0	0	0	0.00204722	0	0	0	0	0	0	0	0	0	0	0	0	0	0	0	0	0	0	0.0065552	0	0	0	0	0.00135014	0	0	0	0	0	0	0	0	0	0	0	0	0	0	0
EBPL	0.0468518	0.0769598	0.0830082	0.103839	0.0409771	0.0464913	0.0489868	0.0947483	0.0552955	0.0281885	0.0424882	0.044187	0.0626439	0.0883172	0.0483629	0.0371853	0.0338522	0.0444396	0.0442544	0.0345574	0.0611732	0.111828	0.05404	0.0686069	0.0408904	0.0376642	0.063394	0.0663381	0.0339159	0.0526031	0.0565945	0.0410853	0.0704211	0.0920468	0.0348441	0.0270459	0.0508663	0.0796271	0.0437265	0.114661	0.0601334	0.0466987	0.0552432	0.0224623	0.0280927	0.0749094	0.0574566	0.094744
KPNA3	0.335828	0.275934	0.335118	0.218489	0.289618	0.261927	0.2045	0.354067	0.332001	0.356592	0.315123	0.342862	0.329701	0.339732	0.340098	0.321326	0.209935	0.412388	0.311753	0.319525	0.373729	0.403773	0.264117	0.334854	0.323283	0.291504	0.271275	0.272156	0.222142	0.265345	0.27976	0.376428	0.355112	0.342357	0.170577	0.295074	0.288914	0.331673	0.249121	0.268667	0.321309	0.288557	0.295756	0.229265	0.205408	0.35023	0.381596	0.390591
SPRYD7	0.0445601	0.0628015	0.0648553	0.00867997	0.0737033	0.0453461	0.0468957	0.0750013	0.0700152	0.0396016	0.0358904	0.0334127	0.0701353	0.0519123	0.0385659	0.0349109	0.0626185	0.0262694	0.0537722	0.0355946	0.0461659	0.0614982	0.0256602	0.0557306	0.0409042	0.0417416	0.0472498	0.0529974	0.0632082	0.0488725	0.0693717	0.0455349	0.0624329	0.0439338	0.0493908	0.0413264	0.0506316	0.0560718	0.0222343	0.0684667	0.025042	0.0348425	0.0391588	0.044067	0.0477003	0.0645721	0.0829034	0.0788302
TRIM13	0.127347	0.136526	0.281076	0.250995	0.255974	0.0959955	0.210475	0.170364	0.250667	0.176093	0.204004	0.10703	0.134074	0.248386	0.148078	0.238866	0.0926747	0.183706	0.274337	0.180725	0.231862	0.220812	0.124526	0.242161	0.13305	0.123037	0.116965	0.192289	0.205412	0.213654	0.17798	0.253333	0.18	0.300628	0.0956635	0.118888	0.161031	0.20191	0.0961881	0.173497	0.209381	0.171038	0.34005	0.0756874	0.135734	0.270463	0.2313	0.175872
KCNRG	0.00265814	0	0.00321487	0	0	0.00225284	0.00207598	0.00073601	0.00511218	0.00127893	0.00222132	0.00158934	0.00134158	0	0.00238126	0.00388032	0	0	0.00101108	0.0115839	0.00476194	0.00288338	0.00147653	0.00111213	0	0.00696534	0	0.0023014	0	0.00470963	0.00193747	0.00544786	0.00449491	0.00377406	0	0	0	0	0.00802269	0	0	0	0.0121579	0	0.00214817	0	0	0.00141499
DLEU7	0.121123	0.101537	0.100063	0.0976173	0.066781	0.111453	0.0357557	0.140447	0.137178	0.146138	0.124836	0.118605	0.113693	0.0962693	0.107216	0.134542	0.042531	0.0330326	0.09337	0.0941789	0.124555	0.0827464	0.128584	0.124882	0.0759005	0.0925817	0.052329	0.0601253	0.0616444	0.109957	0.0771204	0.0497439	0.106294	0.0933883	0.0893635	0.105763	0.102452	0.0642092	0.0768803	0.0934072	0.113549	0.0638684	0.0347074	0.0584033	0.087733	0.0777181	0.160555	0.0736604
RNASEH2B	0.221589	0.205931	0.197065	0.133376	0.260026	0.155853	0.195586	0.258176	0.237641	0.253844	0.191652	0.18467	0.210613	0.138087	0.178454	0.196204	0.142069	0.212683	0.232779	0.199835	0.204786	0.19781	0.161324	0.255267	0.220289	0.210297	0.188965	0.178917	0.226082	0.253701	0.192328	0.221031	0.220815	0.129067	0.22626	0.215803	0.214465	0.240627	0.108051	0.189009	0.126447	0.275153	0.128521	0.182071	0.205541	0.192551	0.14335	0.245507
C13orf42	0.00179559	0.00539068	0.00648414	0	0	0	0	0.00944536	0.00292623	0	0.00124279	0.00588886	0.00699509	0	0.00469626	0	0	0.0142046	0.0113875	0.00235522	0.00345769	0	0	0.00398005	0.00234927	0	0	0	0	0	0.0019687	0	0.00432594	0.00118023	0.00532145	0.00491006	0.00608441	0.0111541	0	0	0.00984789	0	0.0125936	0	0.00287415	0	0	0.00163445
FAM124A	0.0683196	0.0556667	0.0644258	0.0579603	0.0548799	0.0725734	0.0598772	0.0821348	0.0902135	0.0783849	0.0650356	0.0472512	0.0691065	0.0524725	0.0750481	0.0457383	0.0790606	0.0543531	0.0581761	0.0689134	0.0503436	0.0439547	0.0620619	0.0668697	0.0826277	0.0454409	0.0362147	0.0528492	0.0864152	0.0609512	0.0835628	0.00777582	0.078651	0.0697241	0.0835788	0.0544891	0.0637102	0.0506146	0.0443023	0.0654948	0.0366506	0.100322	0.0300973	0.0174636	0.0571424	0.0361501	0.059806	0.047309
SERPINE3	0.00100827	0.00417732	0.00799433	0.0343464	0.00719781	0.00518251	0.00167721	0.023125	0.0117899	0.00495355	0.0124489	0.00272154	0.0015043	0.052868	0	0.0127763	0.00692696	0.0165486	0.0144893	0	0.00690399	0.014647	0.00584493	0.0227187	0	0	0	0.00368909	0.0207516	0.0136783	0.00735535	0.0133571	0.00730303	0.00358675	0.0050345	0.00720374	0	0.00697066	0.00501514	0.0065307	0.0106189	0.00461848	0.0528631	0.00241465	0.00167806	0.0200367	0.00472521	0.00584438
INTS6	0.31901	0.326469	0.382562	0.352674	0.430432	0.348821	0.370791	0.394589	0.42129	0.388435	0.395579	0.346172	0.351287	0.40694	0.364902	0.29198	0.275107	0.309845	0.385399	0.354084	0.377461	0.545226	0.287842	0.369957	0.317084	0.270337	0.271178	0.379248	0.339674	0.35476	0.39333	0.519812	0.396525	0.358077	0.24685	0.303094	0.352156	0.370126	0.258263	0.382272	0.386799	0.346266	0.315896	0.264894	0.32031	0.440622	0.347395	0.426622
WDFY2	0.493177	0.467034	0.546754	0.369678	0.476457	0.457873	0.620599	0.576859	0.611351	0.527543	0.559357	0.501415	0.551843	0.546824	0.455913	0.473728	0.372821	0.287204	0.543606	0.434067	0.467759	0.848281	0.526661	0.457854	0.533977	0.411387	0.329386	0.603051	0.631679	0.499207	0.620408	0.739076	0.642713	0.550549	0.51613	0.430452	0.515234	0.637755	0.356904	0.629155	0.49951	0.650672	0.474764	0.489356	0.608778	0.654797	0.492842	0.852362
AL162377.3	0.0889272	0.0510339	0.0888126	0.0714341	0.0364233	0.0655035	0.112048	0.0764838	0.107717	0.0754437	0.0562052	0.0879652	0.0678004	0.148801	0.0931187	0.0399843	0.058109	0.0405706	0.110084	0.0639993	0.0793708	0.0502579	0.0691253	0.0678952	0.0838134	0.0484435	0.0314009	0.0160873	0.0708883	0.092714	0.165131	0.0347897	0.111738	0.120455	0.106406	0.0583164	0.134056	0.147574	0.0614976	0.0511235	0.0869333	0.16613	0.0549096	0.0877954	0.133426	0.0905753	0.0515195	0.0346589
CCDC70	0	0	0	0	0	0	0	0	0	0	0	0	0	0	0	0	0	0	0	0	0	0	0	0	0	0	0	0	0	0	0	0	0	0	0	0	0	0	0	0	0	0	0	0	0	0	0	0
ATP7B	0.0813306	0.0366244	0.0627055	0.0816695	0.0457159	0.0395719	0.0249311	0.0608541	0.0588465	0.0811947	0.0506085	0.0495809	0.0749615	0.0316347	0.0476584	0.066394	0.041073	0.0458079	0.0506585	0.0256622	0.0571263	0.0573987	0.0556043	0.0887889	0.0586992	0.0737412	0.0478827	0.047399	0.0670643	0.0415396	0.06244	0.0534912	0.0803448	0.047986	0.0727399	0.0628638	0.0644172	0.0685205	0.0401755	0.092872	0.0655214	0.0724044	0.0341476	0.0309903	0.0311935	0.0577572	0.0482453	0.039348
ALG11	0.0505872	0.0432501	0.0361312	0.0152547	0.0496989	0.0419519	0.0251424	0.0381001	0.0391642	0.0595798	0.0603819	0.0434872	0.0320843	0.0279822	0.039648	0.0395864	0.0251115	0.0548226	0.0554537	0.0618147	0.0629175	0.0722341	0.042968	0.0564147	0.0214888	0.0517694	0.0211905	0.0500299	0.0366918	0.0380509	0.0463426	0.0514591	0.0383614	0.0663905	0.0232759	0.0443636	0.0294765	0.0291242	0.00597236	0.0597564	0.0277419	0.0265104	0.0665896	0.0296098	0.015556	0.0757962	0.0926256	0.0389468
UTP14C	0.0412154	0.0228451	0.041115	0.0312414	0.035312	0.0334562	0.0414584	0.053164	0.0456039	0.0389445	0.0280303	0.0506741	0.0466594	0.0650317	0.0628559	0.0357747	0.0438786	0.0461343	0.0332384	0.0202899	0.060714	0.0713121	0.0612986	0.036949	0.040985	0.0292162	0.0295812	0.0287015	0.0181464	0.0347796	0.0425605	0.0465817	0.0524043	0.0367412	0.0413501	0.050586	0.0359044	0.0338451	0.0156112	0.0631403	0.044701	0.0162006	0.0705075	0.0154924	0.0301702	0.0191844	0.0569939	0.0644297
NEK5	0.0189849	0.011935	0.0363435	0.0540714	0.0289704	0.00195647	0.0138619	0.0210777	0.0278012	0.0142485	0.023932	0.0140426	0.00940182	0.0418774	0.0224871	0.0299376	0.0211578	0.0236808	0.0324106	0.017807	0.0288565	0.0480186	0.00370719	0.0485949	0.0130469	0.00347983	0.0242983	0.020678	0.0557234	0.0286769	0.0258223	0.01042	0.0273592	0.0243878	0.00790844	0.0175702	0.0145011	0.00910256	0.0138696	0.0261917	0.0278873	0.0354178	0.0997872	0.00592737	0.0191107	0.065285	0.0143232	0.0188881
NEK3	0.0583119	0.0447589	0.0667879	0.0887737	0.0417945	0.0637614	0.0320111	0.0859908	0.071421	0.0575176	0.0568676	0.0470494	0.0854311	0.0645339	0.0590267	0.0759324	0.0237286	0.0464893	0.0806379	0.0845952	0.063412	0.100702	0.0411759	0.0720209	0.066408	0.0438159	0	0.0621349	0.0598582	0.0529116	0.0738975	0.0560442	0.0630237	0.0525546	0.0501496	0.0446786	0.0363207	0.0378691	0.0455264	0.0723766	0.0713936	0.0445496	0.0138939	0.0135958	0.0520836	0.0802945	0.0724821	0.0403893
THSD1	0.0172217	0.0289167	0.0379066	0.0405549	0.0237187	0.0212428	0.056459	0.0468051	0.0296537	0.0388558	0.0288409	0.0307535	0.0390212	0.049845	0.0320279	0.00332678	0.0109544	0.0145011	0.0297434	0.0202038	0.0186153	0.0802512	0.021974	0.062739	0.0322671	0.0408453	0.0496604	0.0480826	0.0401884	0.023555	0.0308012	0.0662716	0.0433099	0.0441461	0.0529308	0.0243869	0.0207652	0.0211027	0.0223859	0.0307274	0.0210502	0.0245444	0.0143019	0.0214854	0.035719	0.0501733	0.0472611	0.0223273
VPS36	0.238021	0.189457	0.246611	0.195371	0.209022	0.222648	0.220311	0.267089	0.305187	0.264546	0.269848	0.226125	0.22973	0.276774	0.223601	0.180387	0.160265	0.225339	0.212818	0.240613	0.239733	0.332812	0.217962	0.33447	0.221839	0.203687	0.288251	0.215002	0.263743	0.22471	0.289796	0.335984	0.231488	0.298478	0.242243	0.24585	0.279959	0.163938	0.167018	0.186453	0.214557	0.233731	0.295083	0.231356	0.226537	0.260966	0.303795	0.18865
CKAP2	0.0196616	0.0261277	0.0506849	0.0479154	0.0111857	0.0197903	0.0573888	0.0470424	0.0329778	0.0278538	0.0466674	0.0366194	0.0482311	0.0851102	0.0479238	0.0327479	0.0137375	0.0656228	0.0634015	0.0346077	0.0361505	0.0456075	0.017894	0.0457271	0.0440173	0.0249282	0.0173004	0.0484287	0.052	0.0410428	0.0492066	0.00981179	0.0276715	0.044693	0.0204239	0.0304584	0.0406176	0.030261	0.00847966	0.0179899	0.0234218	0.0309415	0.0787508	0.0251627	0.0385585	0.038107	0.0738148	0.0368571
HNRNPA1L2	0.0110576	0.0099499	0.00983241	0.00677194	0.0100103	0.00461834	0.00664451	0.00844103	0	0.00899786	0.00620635	0.0113649	0.00485883	0	0.00175382	0.00573945	0.0237948	0	0.0065445	0.00971209	0.00383625	0.00823419	0.00614191	0.00845404	0.00152708	0	0.00420946	0.0106417	0.0118885	0.00244986	0.0069985	0.014665	0.0047511	0.00473546	0.00924334	0.00468675	0.00595916	0.015331	0.00452347	0.0151892	0.00906957	0.0121188	0	0.00862997	0	0.00588672	0.00521397	0.0174961
SUGT1	0.145258	0.14879	0.161611	0.184184	0.187052	0.191669	0.606203	0.217814	0.151776	0.194653	0.197439	0.142118	0.163255	0.158459	0.133178	0.113778	0.0894643	0.119413	0.16924	0.174376	0.131952	0.185046	0.146657	0.143974	0.13908	0.114035	0.117244	0.185101	0.170235	0.139309	0.166462	0.161995	0.154116	0.222578	0.100588	0.182323	0.194491	0.207465	0.0798243	0.153789	0.1509	0.185644	0.163668	0.273243	0.192003	0.158797	0.149142	0.514128
CNMD	0.0281058	0.0299576	0.0274315	0	0.0127436	0.0226517	0.025422	0.0339426	0.0247808	0.0324104	0.0211527	0.0342642	0.0354564	0.0408346	0.0455281	0.0344986	0.0397241	0.0482004	0.0250628	0.0293585	0.0490516	0.0214749	0.0257749	0.0455106	0.0282097	0.0209346	0.0110461	0.0117963	0.0118204	0.0247314	0.0221161	0.00509942	0.0209898	0.0314423	0.031707	0.034843	0.0263914	0.0257488	0.0197626	0.0246726	0.0411064	0.0169249	0.0642338	0.0157248	0.0296375	0.0352771	0.0433376	0.0355303
PCDH8	0.0252668	0.0238149	0.0189758	0.0391503	0.015644	0.0199176	0.0353436	0.0358944	0.0213645	0.0167951	0.00302582	0.015859	0.0215657	0.0112491	0.0121528	0.0152665	0	0.0143883	0.0128128	0.0381242	0.0161305	0.00985297	0.0205987	0.0144959	0.0328529	0.0151266	0.0322762	0.0440902	0.0237699	0.0324235	0.0311291	0.0523139	0.0283489	0.0283656	0.00862863	0.0356225	0.0147456	0.0154302	0.0193322	0.0223064	0.00447925	0.0268161	0.019167	0.0260939	0.0229066	0.0115422	0.00454279	0.00800649
OLFM4	0	0	0	0	0	0.0152457	0	0.000757169	0	0	0	0	0.00374205	0	0	0	0.00280643	0	0	0	0	0.00301716	0	0	0	0	0	0.00640076	0.00520383	0	0	0.00568868	0	0	0	0	0	0.00491401	0	0	0.00504375	0	0	0.00333986	0	0	0.00472521	0
PRR20C	0	0	0	0	0	0	0	0.000870834	0	0	0	0	0	0	0	0	0	0	0	0	0	0	0	0	0.00167526	0	0	0	0	0	0	0	0	0	0	0	0	0	0	0	0	0	0	0	0	0	0.00535586	0
PCDH17	0.478842	0.496785	0.518817	0.65054	0.575503	0.620414	0.635414	0.541378	0.533214	0.66648	0.727357	0.491268	0.627368	0.295996	0.520982	0.4996	0.402925	0.346459	0.580387	0.506297	0.566182	0.588718	0.583129	0.605294	0.658649	0.46693	0.621557	0.527412	0.473689	0.536877	0.619899	0.541611	0.479039	0.525168	0.387918	0.569623	0.458042	0.507098	0.386542	0.504309	0.490466	0.581568	0.524017	0.490955	0.519693	0.588239	0.567306	0.631673
DIAPH3	0.0585435	0.040248	0.05021	0.0454811	0.0657494	0.0256405	0.0802957	0.0580623	0.0802811	0.0612098	0.0787797	0.0460328	0.0411481	0.0637778	0.0311494	0.0370618	0.063481	0.0552963	0.0547927	0.0725081	0.0635147	0.041972	0.059185	0.0394169	0.0517575	0.0344048	0.084147	0.0641783	0.0378381	0.0581724	0.0531235	0.0300407	0.0429763	0.0864727	0.0745933	0.0723706	0.0852198	0.0722572	0.0330496	0.0425848	0.0888938	0.0371662	0.0617407	0.0837671	0.0640385	0.0539135	0.0564006	0.00665124
TDRD3	0.536018	0.443924	0.445199	0.382785	0.443376	0.399948	0.395378	0.498794	0.525151	0.555885	0.461629	0.480279	0.476307	0.540886	0.44973	0.494606	0.280011	0.480728	0.506738	0.394723	0.43264	0.519603	0.39166	0.531136	0.529695	0.487331	0.245622	0.480434	0.498431	0.416596	0.493949	0.532744	0.475051	0.482535	0.365905	0.476729	0.520778	0.515761	0.237738	0.477464	0.482905	0.477987	0.474428	0.434941	0.432896	0.522371	0.496063	0.385548
PCDH20	0.00197939	0.00599093	0.00471519	0.0276339	0.017641	0.0245517	0.0170442	0.00539813	0.0155125	0.00908128	0.0143056	0.0016379	0.00200221	0	0.00514901	0.0030036	0.008336	0.00719675	0.00754956	0.0194972	0.00197625	0.00446025	0.0100327	0.00815493	0.00903861	0	0	0.0125297	0.0151306	0.00179502	0.0154984	0	0.0051551	0.0117307	0	0.0024546	0.0031543	0.00700699	0.00345795	0.0143235	0	0.00338381	0	0.0186092	0.0186441	0.00559251	0	0.00258892
AL445989.1	0	0.00321453	0	0	0	0	0	0	0	0.000872059	0	0	0	0	0.00246484	0	0	0	0	0	0	0.00210411	0	0	0	0	0	0	0	0	0	0	0.000813958	0	0	0	0	0.00113098	0	0	0	0	0.034626	0	0	0	0	0.000927783
PCDH9	3.72122	3.54828	3.70914	3.54656	3.66008	3.82852	3.87649	3.46222	3.53114	3.79915	3.64486	3.6768	3.61292	3.43432	3.40591	3.5159	4.15592	3.47274	3.71866	3.565	3.53441	3.31119	3.82909	3.42479	3.93692	3.86734	4.02402	3.84211	3.6313	3.74878	3.78778	3.29227	3.6047	3.72503	3.87543	3.42963	3.73578	3.74659	3.79465	3.51212	3.63684	3.73884	3.4571	4.10174	3.87589	3.39135	3.50664	3.77106
KLHL1	0.431662	0.512088	0.335343	0.349203	0.634811	0.646975	0.687823	0.531489	0.578613	0.71114	0.751086	0.597424	0.663939	0.242903	0.267876	0.689035	0.381205	0.5019	0.58879	0.525177	0.49484	0.157426	0.66119	0.577862	0.702588	0.327882	0.36015	0.258769	0.509366	0.419696	0.61995	0.253482	0.321951	0.481046	0.529767	0.581176	0.759662	0.298185	0.201093	0.519184	0.364486	0.516416	0.501543	0.324617	0.197067	0.444059	0.845291	0.112653
DACH1	0.136711	0.0451547	0.0297871	0.0377087	0.074323	0.0606926	0.0366146	0.0649269	0.0875157	0.0430572	0.0530887	0.0299246	0.0225933	0.0461058	0.0704675	0.0347663	0.0826162	0.0370703	0.0453963	0.106857	0.099011	0.0351685	0.0388795	0.0626733	0.0574784	0.0837481	0.0953919	0.104422	0.0941612	0.0551126	0.0591356	0.0540901	0.0297631	0.0205557	0.0415681	0.0850915	0.0269608	0.0463267	0.0657639	0.0523448	0.0911551	0.0844632	0.0906202	0.078649	0.0246016	0.0242574	0.111385	0.0372536
MZT1	0.01195	0.0123956	0.0371457	0.0495272	0.0300591	0.00835696	0.0221178	0.0463598	0.0407584	0.0296473	0.0362021	0.0244808	0.0355128	0	0.0245973	0.0470325	0.0413218	0.0127664	0.0399389	0.0281507	0.0369116	0.0350723	0.0153717	0.0268754	0.0161793	0.0346419	0.0554298	0.0182089	0.0291584	0.041328	0.0443597	0	0.0224701	0.0525953	0.0137106	0.0214275	0.0182612	0.0410199	0.0248665	0.0154336	0.0327916	0.0187645	0.0185595	0.00890721	0.0184438	0.04069	0.0141392	0.0292659
BORA	0.00728323	0.00685445	0.0145794	0	0.0310763	0.00477696	0.00774698	0.013901	0.0315962	0.0156921	0.0153961	0.0107243	0.0211953	0.0267693	0.028824	0.00654329	0.0257948	0	0.00461768	0.0116511	0.0237283	0.0159275	0.0117227	0.0310038	0.0106119	0.00717835	0.0100793	0.00260979	0.0305499	0.0250895	0.0115794	0.0309415	0.0151114	0.0190993	0.00776019	0.0160379	0.0202269	0.00558802	0.00604943	0.00896488	0.0361577	0.00961237	0.019167	0.0197515	0	0.0189333	0.0227965	0.011436
DIS3	0.10809	0.0865929	0.0933348	0.0867651	0.10082	0.0891802	0.0815467	0.120869	0.110372	0.109777	0.0868681	0.0891419	0.0946492	0.101765	0.0713429	0.0955529	0.0854595	0.101544	0.103182	0.0957968	0.0894316	0.155432	0.0723815	0.0983745	0.0490154	0.0573512	0.0275464	0.115557	0.0990104	0.107707	0.116089	0.0980465	0.111094	0.117852	0.0742791	0.094705	0.0761583	0.0900527	0.0748102	0.11052	0.0837625	0.138193	0.0988458	0.0642562	0.060061	0.0994377	0.0895133	0.317695
PIBF1	0.644266	0.524612	0.642156	0.52937	0.562575	0.542991	0.586897	0.598058	0.608873	0.658683	0.666462	0.596163	0.63799	0.602677	0.608711	0.559522	0.429541	0.4809	0.559754	0.5664	0.587794	0.709779	0.578097	0.720721	0.554626	0.524392	0.411847	0.530842	0.492669	0.47064	0.618192	0.692934	0.635496	0.640651	0.516158	0.631444	0.600904	0.580502	0.462456	0.632877	0.620541	0.608199	0.577874	0.505732	0.499582	0.661841	0.661687	0.815253
KLF5	0	0.00569283	0.00318244	0	0	0.00342622	0.00670286	0.00871292	0.00198976	0.00423987	0	0.00181488	0.00178636	0	0.0124004	0	0	0	0.00173606	0.00251596	0.00280398	0.00440873	0	0.00253555	0.00158801	0.00743642	0	0.00682832	0.00193032	0.00414802	0.00550341	0.00876151	0.00553614	0.00264901	0.00453977	0.00201313	0.00332153	0	0	0	0	0.00624693	0.0170745	0	0	0.00742035	0.012502	0.00432854
KLF12	1.23688	1.12544	1.28118	0.941553	1.0983	1.19096	1.12301	1.09081	1.25839	1.37243	1.23224	1.29467	1.30814	1.08813	1.17634	1.25205	1.09961	1.3428	1.18133	1.27675	1.20725	0.907057	1.30839	1.22593	1.33024	1.10486	1.08942	1.10753	1.19934	1.18475	1.2366	0.76947	1.17357	1.25307	1.36391	1.11993	1.21865	1.23226	1.00331	1.0115	1.20614	1.43673	0.895949	1.1396	1.27044	1.24431	1.25273	0.431812
TBC1D4	0.177178	0.163475	0.180354	0.123112	0.172741	0.143899	0.0961065	0.131269	0.191499	0.190488	0.174407	0.193255	0.161279	0.254178	0.186068	0.202602	0.0841553	0.153382	0.147585	0.144222	0.145929	0.116013	0.162172	0.193529	0.146496	0.119754	0.164279	0.121784	0.183773	0.149468	0.171558	0.177863	0.180891	0.188807	0.119565	0.230235	0.124065	0.182421	0.105152	0.132586	0.163678	0.165919	0.173867	0.143135	0.117114	0.153005	0.220371	0.0467086
COMMD6	0.0997589	0.0467774	0.107337	0.100977	0.12821	0.0694193	0.0996314	0.139954	0.102661	0.0905349	0.0966592	0.0761715	0.124202	0.158287	0.103856	0.0682064	0.0523803	0.0325107	0.0901446	0.0989382	0.130628	0.0759718	0.0399005	0.134032	0.0694014	0.0519489	0.0432457	0.0938669	0.0668983	0.109222	0.0615091	0.0850615	0.0477316	0.0930072	0.0792932	0.0860336	0.0748707	0.0595698	0.0423922	0.103183	0.107324	0.068896	0.0517742	0.0717356	0.0564395	0.0727435	0.132401	0.0781619
UCHL3	0.0536443	0.0704737	0.0862234	0.10987	0.0772602	0.0619887	0.0923802	0.102034	0.119684	0.130758	0.0844808	0.100878	0.094581	0.115747	0.115251	0.0992071	0.0586896	0.0780732	0.103257	0.107763	0.138359	0.130216	0.102249	0.107481	0.0984864	0.0501431	0.0479361	0.0854459	0.0548225	0.0640026	0.114388	0.107659	0.101812	0.0938619	0.0303496	0.0732475	0.05786	0.0962899	0.0327743	0.0854566	0.0961251	0.0752651	0.0973374	0.0479298	0.044599	0.119775	0.123838	0.0852998
LMO7	0.17051	0.173496	0.15349	0.209189	0.136092	0.187701	0.168812	0.180263	0.162825	0.162605	0.183749	0.158682	0.146993	0.17466	0.153621	0.176137	0.171198	0.110833	0.134048	0.139468	0.0994503	0.175486	0.126938	0.0981876	0.199501	0.17529	0.194036	0.161029	0.180169	0.202853	0.159773	0.14809	0.196827	0.140491	0.109705	0.132097	0.146115	0.191282	0.124621	0.140498	0.137995	0.146329	0.0831605	0.127788	0.119903	0.128826	0.165425	0.138959
KCTD12	0	0.00156634	0.0127011	0.00783522	0.00504744	0.0191186	0.0131944	0.0158678	0.0249673	0.00225225	0.00315014	0.002007	0.0109512	0	0.00953632	0.00389104	0	0	0.0029715	0.0162816	0.00727895	0.00385419	0.0192337	0.00245608	0.00289686	0.0030841	0	0.012485	0.00884106	0.0163731	0.0103979	0.00596286	0.0199584	0.00500352	0.00717563	0.00975082	0.00314042	0.00233012	0.0165087	0	0.0124003	0	0	0.00390572	0.00935117	0.00423163	0	0.0069639
ACOD1	0	0.00382012	0.00318799	0	0	0	0	0	0	0	0	0	0	0	0	0	0	0	0	0	0	0.00154422	0	0.00314621	0	0	0	0.00885607	0	0.00315798	0	0	0.00038201	0	0	0	0	0	0	0	0	0.0033648	0.0190099	0	0	0	0	0.00131412
AC001226.2	0.041135	0.042098	0.120282	0.197673	0.0976632	0.0833347	0.122876	0.0851926	0.146304	0.0719956	0.0981451	0.0439071	0.0470393	0.106589	0.0254568	0.101484	0.0340794	0.0703035	0.110357	0.0643328	0.0624105	0.132524	0.0294501	0.164483	0.0238719	0.0406034	0.0107088	0.119018	0.211754	0.168002	0.0917934	0.117378	0.0800199	0.171008	0.0180962	0.0471387	0.0474255	0.0389803	0.0357102	0.0435056	0.112076	0.0927597	0.200454	0.0418952	0.0469147	0.155304	0.100876	0.0461211
FBXL3	0.151323	0.130976	0.109152	0.168049	0.137926	0.0935889	0.139474	0.164194	0.206584	0.173456	0.198256	0.130406	0.175244	0.154887	0.154404	0.187419	0.132061	0.128283	0.171632	0.153234	0.184239	0.197108	0.172857	0.183305	0.127626	0.169926	0.105552	0.160257	0.131503	0.156986	0.195511	0.221088	0.133909	0.1549	0.109322	0.162888	0.141718	0.143441	0.10407	0.145185	0.114641	0.146254	0.106487	0.150343	0.123812	0.143328	0.0723837	0.21277
MYCBP2	1.18517	1.12445	1.11958	1.10759	1.20745	1.15782	1.16363	1.08045	1.1573	1.15729	1.06484	1.17489	1.14694	1.12245	1.05858	1.0136	0.811927	1.04763	1.04275	1.08808	1.1142	1.13967	1.02318	1.13126	1.15329	1.11758	0.989955	1.10503	1.15976	1.10823	1.18703	1.09733	1.10494	1.16645	1.0757	1.06561	1.12165	1.03948	0.949967	1.15275	1.0599	1.15486	1.20454	1.12582	1.08576	1.17124	1.09845	1.00272
SCEL	0.00292919	0	0.00353726	0	0	0	0.00122354	0.005143	0.00369748	0.000771794	0.00456187	0.00226064	0.00246837	0	0.00354501	0.00666165	0	0	0.00319419	0	0.0025755	0.0016138	0	0.0120239	0.00259472	0	0	0.0012484	0.00250971	0	0.00392302	0.00948772	0.00224146	0.00583891	0.000962942	0	0	0.00143696	0.00397628	0.00450502	0.00353396	0.0132359	0	0	0	0.00298241	0	0.000572126
SLAIN1	1.11683	0.899565	1.12821	0.963079	0.798631	0.745388	1.07892	1.2206	0.894878	1.1699	1.12904	1.16588	0.756427	1.056	1.04594	0.839555	0.779833	0.96276	1.00811	0.762027	1.13518	1.01968	1.13746	1.012	0.976716	0.840349	0.903132	1.08338	1.16827	1.05279	1.18244	0.801835	1.15102	0.908012	1.11768	0.875182	1.22217	1.27662	0.954117	1.01287	0.762921	1.30726	0.665787	0.936925	1.01384	0.962984	0.801295	0.582465
EDNRB	0.0683627	0.0706749	0.0979972	0.0517052	0.123807	0.0940678	0.0795998	0.0730255	0.227876	0.0970509	0.172917	0.0971198	0.146252	0.0454474	0.0718529	0.108951	0.0331804	0.128457	0.111144	0.160235	0.137596	0.0485689	0.101403	0.160228	0.0937202	0.0706889	0.0114735	0.0626242	0.0710664	0.0632222	0.0765012	0.0530691	0.0525666	0.145027	0.0447306	0.0576925	0.0314089	0.0515609	0.0442112	0.0634202	0.0861898	0.0892949	0.0667666	0.050785	0.038545	0.0940066	0.0983427	0.0740343
POU4F1	0	0.00350774	0	0	0	0	0	0	0	0	0	0	0	0	0	0	0	0	0.00140731	0	0	0	0	0	0	0	0	0	0	0	0	0	0	0	0	0	0	0	0	0	0	0	0	0	0	0	0	0
RBM26	0.778455	0.767012	0.751482	0.799071	0.786584	0.95046	0.798999	0.714864	0.806186	0.827085	0.867148	0.780109	0.781188	0.69376	0.7205	0.692072	0.479119	0.690617	0.80185	0.851059	0.74198	0.787757	0.625602	0.781533	0.798505	0.814999	0.670669	0.826663	0.913339	0.879203	0.79335	0.850479	0.787154	0.768037	0.644936	0.706434	0.676963	0.706812	0.56807	0.622745	0.643624	0.732008	0.79778	0.76262	0.670542	0.651369	0.711583	0.84232
NDFIP2	0.171366	0.214527	0.130732	0.180503	0.187045	0.160166	0.129797	0.166389	0.191584	0.141292	0.156588	0.0981984	0.16571	0.162721	0.106028	0.132496	0.166825	0.12549	0.157054	0.185798	0.176704	0.141147	0.122372	0.164908	0.148259	0.130053	0.232988	0.236047	0.168686	0.155131	0.187167	0.16243	0.157774	0.127346	0.101593	0.106942	0.151663	0.139563	0.119627	0.112851	0.104665	0.114924	0.215354	0.183057	0.110455	0.117063	0.119464	0.174864
SPRY2	0.0577124	0.120095	0.139534	0.175738	0.11052	0.0650208	0.124967	0.131061	0.199417	0.0815476	0.102539	0.0566085	0.154915	0.150274	0.0901655	0.102565	0.11624	0.0775034	0.108011	0.0973824	0.0782719	0.166769	0.0483942	0.165348	0.110824	0.0605074	0.0938873	0.123541	0.0988759	0.0948109	0.136197	0.233675	0.108831	0.110845	0.0828622	0.0490708	0.112361	0.117037	0.0795551	0.0862283	0.0979537	0.0890308	0.147304	0.087717	0.0748189	0.189443	0.0884414	0.189437
SLITRK1	0.0657501	0.0807753	0.118263	0.0949163	0.0904206	0.0766525	0.157929	0.0943232	0.138312	0.0859478	0.103022	0.072933	0.0990173	0.162896	0.0971962	0.0636317	0.0897305	0.100399	0.137564	0.0832666	0.0897554	0.0873323	0.0966892	0.0996087	0.0885227	0.0546996	0.089987	0.0523254	0.0681892	0.0573831	0.129081	0.0659402	0.0884861	0.0841313	0.0578929	0.112485	0.0736425	0.122096	0.0785234	0.0478951	0.0824345	0.111885	0	0.0663183	0.0930547	0.138268	0.108961	0.0426184
SLITRK6	0	0	0	0	0	0	0	0	0	0	0	0	0	0	0	0	0	0	0	0	0	0	0	0	0	0	0	0	0	0	0	0	0	0	0	0	0	0	0	0	0	0	0	0	0	0	0	0
SLITRK5	0.256374	0.25447	0.253439	0.353526	0.290827	0.350721	0.269775	0.295539	0.313052	0.308617	0.292821	0.249249	0.30214	0.179063	0.201545	0.225125	0.227947	0.230223	0.292302	0.274595	0.276966	0.201625	0.232344	0.327204	0.221249	0.186013	0.177172	0.241291	0.364693	0.310688	0.363088	0.256006	0.29518	0.301108	0.241661	0.206758	0.23466	0.28205	0.240711	0.194821	0.253885	0.327184	0.394689	0.31119	0.28608	0.226604	0.278064	0.12099
GPC5	1.0177	0.253277	0.314095	0.719503	0.886006	0.715995	0.653086	0.319103	0.762169	0.512407	1.16633	0.466135	1.44694	0.398492	0.248684	0.427811	0.477945	0.358739	1.00846	0.741666	0.297868	0.184966	0.518448	0.557423	0.167964	0.581764	0.398423	0.61048	0.416673	0.972463	0.395702	0.591214	0.388164	0.584359	0.876085	0.445082	0.56133	0.125241	0.511356	0.364894	0.710453	0.292934	0.454125	0.24323	0.148285	0.365233	1.59007	1.11073
GPC6	1.54919	1.25996	1.18979	1.4066	1.4711	1.51824	1.12529	0.733939	1.74242	1.58234	1.72073	1.62559	1.75526	1.25318	1.24788	1.87209	1.43978	1.47971	1.41447	1.41746	1.63141	0.842411	1.53099	1.13404	1.36061	1.09571	1.00318	1.44223	1.20848	1.41061	1.17397	0.978865	1.3265	1.48342	1.48026	1.26237	1.25814	1.06494	1.03761	0.972361	1.38743	1.24197	1.24329	1.24789	1.05242	1.1153	1.82851	0.726203
DCT	0.0210677	0.00548021	0.0203679	0.011758	0.0223139	0.0248544	0.0142282	0.0101137	0.0204411	0.00786414	0.00943874	0.00410872	0.00533092	0.0164301	0.00877413	0.0169106	0.00790866	0.0207953	0.0113754	0.0104669	0.00182957	0.0031541	0.00434499	0.0076632	0.00743428	0	0	0.00818091	0.00402252	0.0114409	0.0109229	0.00953947	0.0153788	0.00472776	0	0	0.0130956	0.00358337	0	0	0.00805393	0.0237686	0	0	0.00529431	0.00929083	0.0047726	0.0276137
TGDS	0.035958	0.0387807	0.050086	0.0787924	0.0430083	0.0448259	0.0545345	0.0461593	0.051287	0.0534776	0.0482077	0.0417439	0.0586806	0.0285783	0.0485899	0.0357699	0.0253359	0.0597794	0.0441131	0.030105	0.0412441	0.0726519	0.0301714	0.0393504	0.0468462	0.0237486	0.038283	0.0329127	0.0604778	0.0486621	0.0806906	0.0599978	0.0486356	0.055719	0.0290065	0.016803	0.030035	0.0324051	0.0185534	0.043501	0.0317899	0.0583902	0.080303	0.0408364	0.030818	0.0601122	0.0444473	0.0580059
GPR180	0.150621	0.0918691	0.13582	0.17154	0.184381	0.0920494	0.203386	0.110203	0.144077	0.149599	0.132971	0.141881	0.129128	0.145984	0.0749936	0.119151	0.15922	0.0880348	0.142467	0.116684	0.139959	0.178172	0.121379	0.112331	0.109339	0.103954	0.14165	0.143108	0.13305	0.12521	0.119692	0.135354	0.106842	0.132208	0.102757	0.0929376	0.116775	0.109792	0.0877431	0.152139	0.079861	0.111943	0.152529	0.14374	0.0711076	0.200972	0.0658869	0.129693
SOX21	0.0577091	0.0668205	0.0457331	0.0348382	0.0251243	0.0915844	0.0729576	0.0937071	0.0598016	0.0821009	0.124285	0.0369607	0.0889414	0.0580802	0.058011	0.0366859	0.0389909	0.0341217	0.10796	0.0714693	0.0512572	0.0948923	0.0360058	0.0736711	0.0853277	0.0468553	0.0651763	0.102232	0.0648327	0.0389745	0.0586456	0.0402908	0.068757	0.0677063	0.0387278	0.0397086	0.0567052	0.0779924	0.0597356	0.0800167	0.0442759	0.0522273	0.0125936	0.0407187	0.0614084	0.0561856	0.045506	0.0941012
ABCC4	0.131556	0.0593096	0.145509	0.0739716	0.0982071	0.0846514	0.0329324	0.0705984	0.114005	0.107476	0.0985069	0.089711	0.0879282	0.0771576	0.104584	0.0822173	0.0559533	0.0371478	0.0857156	0.0895466	0.11966	0.164016	0.0802948	0.152852	0.0729343	0.0718004	0.129287	0.115464	0.120488	0.0827237	0.0718515	0.110717	0.158384	0.14918	0.0613451	0.0577147	0.0759712	0.0997731	0.0470048	0.131992	0.12512	0.117073	0.103757	0.0911747	0.0436175	0.15648	0.108302	0.171815
CLDN10	0.149033	0.0885572	0.153641	0.116465	0.0882803	0.126375	0.152573	0.127104	0.197033	0.10762	0.1764	0.12808	0.0791649	0.187507	0.148663	0.0883059	0.0816252	0.0640879	0.181997	0.101775	0.101657	0.120256	0.0885195	0.181539	0.135143	0.0737975	0.0684268	0.143981	0.217034	0.135543	0.230199	0.0574249	0.1278	0.202174	0.140339	0.113422	0.20761	0.109496	0.1049	0.0770897	0.0673114	0.173823	0.252688	0.0988004	0.143614	0.128918	0.113571	0.0597222
DZIP1	0.49573	0.42294	0.544651	0.477928	0.498512	0.446532	0.508582	0.563669	0.557839	0.522426	0.581074	0.514284	0.509779	0.408207	0.49524	0.387363	0.245062	0.430607	0.466442	0.483021	0.504379	0.677425	0.427426	0.480859	0.444957	0.454186	0.300246	0.497905	0.525154	0.43352	0.57477	0.637113	0.546351	0.582649	0.45409	0.52796	0.46781	0.493339	0.309552	0.445945	0.559236	0.574204	0.624744	0.351059	0.506832	0.569876	0.4594	0.437646
DNAJC3	0.141081	0.177626	0.211264	0.198409	0.197722	0.23277	0.112217	0.157923	0.245095	0.245902	0.220516	0.14972	0.190547	0.100326	0.190314	0.193375	0.144547	0.12375	0.186453	0.206748	0.187757	0.267502	0.150285	0.279198	0.149013	0.128366	0.124009	0.135885	0.159333	0.173243	0.176927	0.180153	0.21289	0.246316	0.103583	0.114473	0.188734	0.165753	0.0777479	0.174894	0.184782	0.146307	0.187717	0.165088	0.143537	0.213389	0.207034	0.234898
UGGT2	0.814679	0.767132	0.837182	0.606999	0.698068	0.682047	0.711471	0.730121	0.708373	0.865112	0.851046	0.807436	0.802709	0.809083	0.78075	0.763559	0.700258	0.678411	0.760067	0.753025	0.739584	0.862163	0.712909	0.820053	0.812513	0.837716	0.597388	0.694606	0.724952	0.615466	0.778707	0.726063	0.745012	0.87948	0.583208	0.735268	0.67602	0.735438	0.564305	0.81292	0.722576	0.634058	0.537422	0.727301	0.664298	0.87954	0.82544	0.792498
HS6ST3	1.73197	1.67084	1.68509	1.73933	1.7296	1.74041	1.72139	1.63957	1.87408	1.94095	1.86375	1.82455	1.79467	1.54971	1.72323	1.81493	1.50495	1.66377	1.82266	1.79661	1.8309	1.50537	2.01894	1.78185	1.88548	1.75051	1.64709	1.77495	1.68864	1.72427	1.81931	1.38227	1.74981	1.90672	1.8099	1.75672	1.89298	1.66605	1.65439	1.86592	1.84083	1.64637	1.3569	1.47105	1.73453	1.79126	1.87512	1.03546
OXGR1	0	0	0.00163321	0	0	0	0	0	0.00178819	0	0	0	0	0	0	0	0	0	0	0	0	0	0	0	0	0	0	0	0	0	0.00285997	0	0	0	0.00254092	0	0	0	0	0	0	0	0	0	0	0	0.00503187	0
MBNL2	0.578598	0.492817	0.60952	0.45399	0.542915	0.590291	0.882628	0.613133	0.552795	0.606722	0.587297	0.559328	0.502413	0.365819	0.482549	0.455895	0.358384	0.380697	0.604583	0.523139	0.552186	0.446001	0.552012	0.640641	0.612304	0.571312	0.604805	0.591159	0.640938	0.580716	0.681168	0.4056	0.479516	0.625956	0.640448	0.573977	0.572496	0.605713	0.508144	0.465998	0.452931	0.73912	0.387246	0.635106	0.730316	0.426346	0.579241	0.475823
RAP2A	0.25848	0.187735	0.161082	0.160917	0.270081	0.221181	0.22066	0.250742	0.289596	0.256061	0.286764	0.197377	0.216298	0.220999	0.166253	0.182401	0.0999295	0.196087	0.21525	0.171079	0.212231	0.172867	0.139669	0.256733	0.205522	0.166592	0.318334	0.233084	0.210504	0.220487	0.239539	0.176395	0.195476	0.25722	0.154871	0.203514	0.189078	0.17985	0.135915	0.171823	0.154394	0.17106	0.215467	0.168514	0.186394	0.191212	0.163432	0.166546
IPO5	0.1482	0.115751	0.156729	0.184945	0.101007	0.134506	0.162981	0.169491	0.16567	0.156057	0.134913	0.121393	0.134664	0.215583	0.117043	0.129786	0.0829114	0.114602	0.140188	0.140103	0.0921556	0.205462	0.118331	0.163537	0.100748	0.12793	0.0576148	0.140738	0.150285	0.148483	0.164385	0.160953	0.168344	0.152324	0.073258	0.124047	0.132838	0.163104	0.0821797	0.0958787	0.124702	0.166603	0.143315	0.118964	0.133093	0.18791	0.0932398	0.361539
FARP1	0.57565	0.449586	0.610372	0.473194	0.453574	0.479459	0.649438	0.643065	0.551503	0.596782	0.639538	0.577409	0.57785	0.661982	0.526366	0.533518	0.443007	0.561388	0.586141	0.583866	0.608495	0.673424	0.534691	0.583472	0.474429	0.409428	0.36365	0.429692	0.395361	0.582034	0.564405	0.527274	0.692434	0.56518	0.493779	0.497277	0.485854	0.626046	0.370201	0.471964	0.597662	0.658809	0.532977	0.405211	0.457772	0.716446	0.615215	0.373399
STK24	0.143888	0.181134	0.211719	0.160736	0.161473	0.112267	0.212155	0.239602	0.22707	0.19944	0.220506	0.175586	0.197151	0.225535	0.201663	0.147483	0.132252	0.200334	0.158301	0.160898	0.19173	0.270689	0.155201	0.240581	0.1505	0.142966	0.119787	0.13769	0.13092	0.161009	0.180294	0.253916	0.243208	0.201252	0.118621	0.142544	0.158981	0.242983	0.133902	0.180217	0.196163	0.201147	0.13266	0.131664	0.113161	0.286354	0.27284	0.257868
SLC15A1	0.00209373	0.00106923	0.00743065	0	0	0.00274813	0	0.000808017	0	0	0.00360035	0	0	0	0.00199787	0	0	0	0.00269279	0	0	0.0038037	0	0	0.00228444	0	0	0.0101939	0.00454278	0	0	0.0073374	0.00136123	0	0	0	0	0	0	0	0	0.00709392	0	0	0	0.00645826	0	0
DOCK9	0.880491	0.734673	0.870063	0.672099	0.768051	0.845217	0.82401	1.03566	0.905142	1.06171	0.956972	1.03149	0.912001	1.046	1.03424	0.840085	0.762153	0.707825	0.933711	0.766205	0.822666	0.665514	1.17044	1.2113	0.819936	0.908077	0.661802	0.629678	0.99334	1.06903	1.04252	0.655285	1.06441	0.915689	0.880755	0.949031	1.23126	1.0954	0.763981	0.839327	0.777156	0.962612	0.909351	0.652371	1.11772	0.891807	0.848071	0.330997
UBAC2	0.284508	0.248482	0.338766	0.314488	0.244276	0.255806	0.231719	0.355146	0.380949	0.36685	0.369328	0.315273	0.307674	0.242298	0.347353	0.351699	0.251747	0.259208	0.311068	0.33047	0.319688	0.42768	0.298163	0.378741	0.284806	0.237293	0.171854	0.303777	0.233338	0.252958	0.341498	0.368133	0.381141	0.371378	0.20509	0.314735	0.265765	0.366496	0.197826	0.373998	0.297462	0.35518	0.311804	0.225146	0.205515	0.427142	0.544522	0.34095
GPR18	0	0.00254422	0.00481446	0.0198468	0	0.00945986	0	0.00215382	0.00545628	0	0.00196551	0	0	0.0155721	0	0	0	0	0.00292707	0	0.00166897	0.00245425	0	0.00580989	0	0	0	0.00171968	0.00684473	0	0	0	0.00041904	0.00268493	0	0.0057016	0	0	0	0	0.00286744	0	0	0	0	0.00491638	0.00422903	0
GPR183	0	0	0.002325	0	0	0	0	0.00191048	0.00328963	0.000496073	0.00215751	0.000553797	0	0	0	0	0	0	0.00496668	0.00402905	0	0.00278992	0	0.00453991	0.000513556	0	0	0	0.00235538	0	0.00129465	0	0.000486787	0	0.00140642	0.00276767	0	0.00248735	0	0	0	0	0	0	0	0.00606844	0	0.00245918
TM9SF2	0.156138	0.182895	0.16	0.160265	0.140691	0.139548	0.20214	0.198535	0.211386	0.17547	0.208162	0.13452	0.170991	0.197293	0.139835	0.142014	0.119431	0.161513	0.179115	0.161088	0.169311	0.238772	0.152275	0.174365	0.193026	0.123103	0.170723	0.152496	0.209366	0.171721	0.200242	0.176051	0.202234	0.179472	0.147603	0.132161	0.147173	0.131935	0.109029	0.163821	0.167902	0.205383	0.245167	0.120624	0.140032	0.222436	0.200597	0.250341
CLYBL	0.146647	0.0695015	0.103993	0.0850606	0.12095	0.124336	0.0256892	0.13793	0.135981	0.117341	0.146135	0.157672	0.0831631	0.0902596	0.141601	0.122322	0.0749594	0.169478	0.117926	0.178588	0.117369	0.0957882	0.0892379	0.119924	0.130059	0.0955099	0.022588	0.105654	0.0891513	0.130226	0.114785	0.0881679	0.135912	0.0793668	0.0769157	0.0743851	0.108249	0.108778	0.100914	0.137192	0.119628	0.157396	0.083748	0.0782984	0.0456992	0.107467	0.0944123	0.0683444
ZIC5	0	0	0	0	0	0	0	0.0054134	0	0.00100742	0.0015297	0.0021356	0.00268825	0	0	0	0	0	0	0	0	0	0.00481344	0.00245006	0	0	0	0.00547143	0	0	0.00202339	0	0.000761957	0	0	0	0	0.00126533	0	0	0	0	0	0	0	0	0	0
ZIC2	0	0	0	0	0	0	0	0	0	0	0.00249969	0	0.00149478	0	0	0	0.0056161	0	0.00164489	0	0	0	0	0.00170612	0.00442395	0	0.0100793	0.00428456	0.00105888	0.00594371	0.00201427	0	0.00101123	0.00757739	0	0	0	0.00506886	0.00556099	0.00344868	0	0	0.0157388	0	0.00663673	0	0	0
PCCA	0.700533	0.701307	0.773725	0.517375	0.704162	0.703339	0.722999	0.69064	0.766889	0.827054	0.820277	0.858514	0.790567	0.715641	0.764901	0.688427	0.595571	0.62421	0.793993	0.772764	0.768535	0.865142	0.702699	0.758637	0.745107	0.695047	0.487169	0.7394	0.770727	0.749363	0.817486	0.765711	0.878822	0.768486	0.767908	0.681458	0.690655	0.789178	0.569177	0.70784	0.662011	0.93157	0.863686	0.671918	0.797336	0.89948	0.765906	0.858362
GGACT	0.0237968	0.0189826	0.0187857	0.0207455	0.0146847	0.0222246	0.0227596	0.0237898	0.0262825	0.0207536	0.0335152	0.0179574	0.0295848	0.0328397	0.0200246	0.00848034	0	0.0314873	0.0314844	0.0184006	0.0199756	0.025637	0.0228198	0.0318076	0.00175654	0.00630346	0.00853115	0.0119026	0.0038094	0.0157347	0.0285825	0.0232177	0.0202535	0.0159469	0.0235138	0.0185788	0.00669421	0.0277768	0.0114219	0.00996638	0	0.0160182	0	0.015286	0.0196373	0.0293671	0.0251987	0.0195527
TMTC4	0.0902761	0.100274	0.0987855	0.0173755	0.0485241	0.0749993	0.0450822	0.0887338	0.0650218	0.0981549	0.0653329	0.091386	0.0656522	0.114674	0.101022	0.0262337	0.0567551	0.0901885	0.119411	0.0611653	0.0480626	0.183304	0.0601574	0.0802825	0.0641414	0.0529679	0.0258623	0.0562049	0.0931718	0.0725114	0.091776	0.116354	0.0960182	0.0606014	0.108726	0.0822881	0.057389	0.096715	0.124127	0.137865	0.0738574	0.127849	0.183762	0.0235743	0.0903524	0.0813917	0.0221873	0.0694081
NALCN	1.14576	1.01883	1.07876	1.00568	0.985287	1.03655	0.901028	1.13174	1.07345	1.05979	1.1685	1.24419	1.192	0.913186	1.07488	1.04076	0.92354	1.10029	1.10999	1.08746	1.14117	1.05058	1.07929	1.06588	1.06717	1.09194	0.958177	1.09241	1.1107	1.00833	1.16091	1.04962	1.11747	1.02184	1.17333	0.957295	1.03352	1.08207	0.952021	0.941151	1.00177	1.2288	0.976337	1.05092	1.05591	1.0427	1.05994	0.802721
ITGBL1	0.0122846	0.00744822	0.0227623	0.0333578	0	0.00715668	0.009855	0.0184154	0.00713924	0.00989843	0.018027	0.00331766	0.00650976	0	0.0123776	0.0136158	0.0057466	0.00490724	0.0178283	0.00395602	0.00368272	0.0172495	0.00649199	0.011045	0.00915664	0.00509356	0	0.0200335	0.0223595	0.0194517	0.00758025	0	0.0028082	0.00629842	0.00893203	0.0246202	0.00659109	0.0277253	0.00474362	0.00368433	0.0077816	0.00772696	0.0124673	0.023064	0.0114903	0.00737762	0.00412943	0.0131516
FGF14	2.8724	3.02159	3.08386	2.80441	2.96616	2.97934	3.00885	2.96053	2.86904	3.12173	2.98945	3.02169	2.9487	2.60068	2.82492	2.85718	3.15407	2.77434	3.00881	3.02886	2.95332	3.42409	3.09129	2.89008	3.12473	2.9414	3.10056	3.42297	2.94706	2.97493	3.0996	3.14114	3.10909	3.05313	3.23469	2.84535	3.27272	3.09257	3.0133	3.4114	2.91063	2.9601	2.98834	3.15986	3.13568	3.11112	2.84337	2.88679
TPP2	0.359059	0.271793	0.278899	0.214531	0.305149	0.271878	0.308356	0.297914	0.269587	0.35268	0.314995	0.328361	0.29085	0.257718	0.292258	0.264844	0.152653	0.279867	0.262082	0.295675	0.289629	0.267331	0.271232	0.331208	0.308343	0.312702	0.216329	0.306276	0.292717	0.319021	0.299571	0.225128	0.288043	0.351082	0.257878	0.304542	0.291272	0.294557	0.191005	0.314311	0.333581	0.272859	0.263608	0.337948	0.316505	0.329557	0.266932	0.336139
METTL21C	0	0	0.00422296	0	0	0	0	0.00167003	0	0.00111607	0.00446513	0	0.00135061	0	0	0	0	0	0	0.00356238	0	0.00153467	0	0.00249938	0.00358184	0.00705773	0	0	0	0	0.00198948	0.00778363	0.000332626	0	0	0.00357667	0	0	0	0	0	0	0	0	0.00185358	0	0	0
CCDC168	0.00334006	0.0129916	0.00373756	0	0.00584749	0.00713613	0.0238884	0.00960946	0.00261213	0.00453127	0.00486054	0.00965106	0.00438701	0	0.0118459	0.00395413	0.00759231	0.00536223	0.00442237	0.00932423	0.00310879	0.00300189	0.00842383	0.00525186	0.000964734	0.00861428	0.0292122	0.0102099	0	0	0.00675484	0.00960604	0.00546772	0.0101713	0	0.0104378	0.00250111	0.00818525	0.00479863	0.00344868	0.0050472	0.00433127	0	0.0128997	0.00587636	0.00310865	0.00476622	0.0134411
TEX30	0.0100082	0.0185277	0.022328	0.0558877	0.0118335	0.0120228	0.0292385	0.0499592	0.0388829	0.0316861	0.0400321	0.0225598	0.0240327	0.0514668	0.0228443	0.0341846	0.0106172	0.0148227	0.0360382	0.0326871	0.015899	0.0370766	0.0184917	0.0750517	0.0124752	0.0160212	0.0100793	0.0453091	0.0202993	0.028739	0.0603139	0.0278755	0.0302748	0.0369916	0.00748938	0.0253246	0.0496898	0.0471593	0.0185099	0.0366232	0.0392599	0.0358838	0.0210874	0.0530401	0.00785443	0.0346519	0.0317011	0.0269739
ERCC5	0.00164987	0	0	0	0	0	0.0034294	0	0	0	0	0	0	0	0.00129586	0	0	0	0	0	0	0	0.00261601	0.00235303	0	0	0	0	0	0	0	0	0.000318253	0	0	0	0.00483322	0	0	0	0	0.00177928	0	0	0	0	0.00545152	0
SLC10A2	0	0	0	0	0	0	0	0	0	0	0	0	0	0	0	0	0	0	0	0	0	0	0	0	0	0	0	0	0	0	0	0	0	0	0	0.00315298	0	0	0	0	0	0	0	0	0	0	0	0
EFNB2	0.0160325	0.0326581	0.0424857	0.0923791	0.0814545	0.0606859	0.0899453	0.0681576	0.0380099	0.0569101	0.0568822	0.0236004	0.0537039	0.017954	0.0476043	0.0337091	0.0445852	0.0282662	0.0505815	0.0513048	0.0367165	0.00842628	0.0347345	0.0499841	0.0447914	0.0434603	0.0799417	0.0440317	0.0680134	0.0681887	0.0592385	0.0509488	0.0386623	0.0681199	0.0369666	0.0259088	0.0294543	0.0727025	0.0588027	0.0624469	0.0721649	0.080851	0.0325941	0.0888401	0.0445052	0.0191145	0.0753082	0.0548393
ARGLU1	0.519407	0.507394	0.694894	0.951827	0.809087	0.568125	0.822381	0.743673	0.808413	0.534929	0.64388	0.44642	0.649528	0.998069	0.588929	0.768714	0.237824	0.595702	0.703614	0.561738	0.650266	0.944358	0.539007	1.01551	0.481227	0.377022	0.545856	0.665459	0.94626	0.81736	0.805858	0.824539	0.715399	0.703663	0.39551	0.503372	0.676394	0.617808	0.371878	0.643814	0.77303	0.752421	0.945365	0.343365	0.483214	0.993906	0.843797	0.929697
FAM155A	2.75283	2.7947	2.71576	2.69227	2.58658	2.73991	2.31037	2.6639	2.63827	2.86155	2.83811	2.87599	2.80637	2.80006	2.69323	2.72282	2.70023	2.73909	2.76072	2.79864	2.80415	2.49306	2.94629	2.61767	2.9216	2.84956	2.60261	2.56956	2.64604	2.6706	2.58543	2.43465	2.62865	2.54086	2.89986	2.64456	2.55645	2.6511	2.63038	2.4884	2.66606	2.69189	2.3365	2.84592	2.72046	2.48334	2.73966	2.42053
LIG4	0.0332818	0.0229358	0.052052	0.0594984	0.0392868	0.0483188	0.0845578	0.0596863	0.0639232	0.0560376	0.045648	0.0410327	0.06154	0.0307358	0.039494	0.0474507	0.0507857	0.0529607	0.0504493	0.0217306	0.0349445	0.0638937	0.04933	0.0299083	0.0678986	0.0890253	0.0495845	0.0446125	0.0461709	0.0340954	0.0703796	0.0496821	0.0606296	0.0525125	0.0350083	0.0511609	0.041731	0.0489746	0.052791	0.0472594	0.029701	0.0552857	0.0118928	0.0470612	0.0605282	0.0564979	0.0414063	0.0796183
ABHD13	0.0431468	0.0401639	0.0662597	0.0633826	0.0937651	0.0790936	0.104449	0.0678719	0.0877625	0.0933514	0.0830874	0.0499109	0.0488306	0.0154154	0.0583237	0.0319897	0.0385535	0.04415	0.0702229	0.04909	0.0526553	0.0776725	0.0419213	0.0669325	0.0430945	0.0541977	0.075998	0.0686416	0.0478455	0.0568522	0.0695974	0.12179	0.0669547	0.0869651	0.0361897	0.0625244	0.0819025	0.0522244	0.0461476	0.0780292	0.0637384	0.0331203	0.10031	0.0690795	0.046914	0.0827566	0.0496688	0.224475
TNFSF13B	0.123163	0.146059	0.205079	0.15214	0.127868	0.126412	0.389513	0.136115	0.0845885	0.160845	0.171301	0.094227	0.168107	0.145194	0.103654	0.0965457	0.21206	0.129975	0.164905	0.109999	0.17113	0.245628	0.0857639	0.0953071	0.138921	0.1319	0.116066	0.304166	0.119521	0.0895633	0.171202	0.225667	0.201973	0.18931	0.121259	0.117607	0.268818	0.387368	0.113784	0.397348	0.127928	0.0714457	0.159725	0.223646	0.104056	0.282227	0.118569	0.50442
MYO16	0.840591	0.623339	0.891519	0.793665	0.751029	0.765855	0.730127	0.809131	0.804996	0.969032	0.980357	1.06548	0.972463	0.726352	0.752985	0.935184	0.587424	0.967795	0.864631	0.764534	0.843265	0.960274	0.751593	0.84933	0.799112	0.594521	0.677606	0.794959	0.755277	0.700204	0.780607	0.963943	0.939909	0.851221	0.95455	0.769158	0.987542	0.858982	0.648183	0.998984	0.744112	0.950991	0.720542	0.841116	0.61118	0.724976	0.835648	0.652835
IRS2	0.259463	0.277486	0.330452	0.126954	0.199355	0.22905	0.33926	0.361462	0.28851	0.266527	0.290362	0.230512	0.280192	0.256106	0.18224	0.172996	0.230061	0.195233	0.266832	0.247271	0.187441	0.491244	0.219613	0.206401	0.192682	0.187759	0.360516	0.313756	0.230727	0.169063	0.347095	0.56087	0.294844	0.217014	0.271091	0.235286	0.367795	0.318346	0.201199	0.276874	0.165269	0.448369	0.28874	0.173983	0.283222	0.330619	0.320556	0.681545
COL4A1	0.00552529	0.0100175	0.0294807	0.0102178	0.0129247	0	0.00837981	0.0152283	0.00680904	0.0115178	0.00987557	0.0049845	0.0163823	0	0.00859253	0	0	0	0.0193433	0	0.00841725	0.0427948	0.00631961	0.0040928	0.0151039	0.0127787	0.0112761	0.0301173	0.018041	0.00725038	0.0190889	0.0582052	0.0153343	0.00796445	0.0313092	0.0027618	0.0119613	0.026518	0.0189952	0.0053865	0.0089777	0.0260356	0.025713	0.0279464	0.00851435	0.0173549	0.0176184	0.0266505
COL4A2	0.0266568	0.0472809	0.089095	0.0402772	0.00920701	0.00814447	0.0262528	0.0564417	0.0272463	0.0308534	0.0435369	0.0178597	0.0406834	0.0653808	0.0174626	0.028723	0.0604221	0.00754238	0.080433	0.00893638	0.0127214	0.0767418	0.0216773	0.0147406	0.0197068	0.0441805	0.0317995	0.0972441	0.0340825	0.0160283	0.0648023	0.202576	0.057491	0.0435864	0.087082	0.00751451	0.0299685	0.120216	0.0673732	0.0185029	0.0310404	0.0595036	0.0793461	0.0884222	0.0167488	0.106159	0.0978219	0.0335147
RAB20	0.0555701	0.031822	0.0948179	0.0236464	0.0351078	0.0051407	0.0651949	0.0971738	0.0487388	0.0506063	0.0485708	0.0565035	0.040491	0.07167	0.0438213	0.0638532	0.0722116	0.065204	0.0574728	0.025314	0.0414061	0.15444	0.0540752	0.0595538	0.0520516	0.0357299	0.0114158	0.0624088	0.0487022	0.0446343	0.0810593	0.0800808	0.0603784	0.073783	0.0550102	0.0272646	0.0822432	0.095452	0.0793573	0.140818	0.0406412	0.144235	0.141449	0.0555899	0.0550382	0.124905	0.0875963	0.193018
NAXD	0.093295	0.0367877	0.0645801	0.0324315	0.0367925	0.0634945	0.120107	0.0716332	0.081149	0.058027	0.057942	0.0540698	0.0598189	0.0690889	0.0745759	0.0565634	0.0380383	0.0379141	0.0684673	0.0758114	0.0547131	0.0764576	0.0526475	0.0892369	0.0526844	0.0603706	0.113204	0.0624826	0.05586	0.0774265	0.0889601	0.0772217	0.0804649	0.0750999	0.0365641	0.0579861	0.0913503	0.0650117	0.0579706	0.0563235	0.0416593	0.0616502	0.0710855	0.0344535	0.0551356	0.0516104	0.0610197	0.103851
CARS2	0.169291	0.115585	0.122206	0.153281	0.0736812	0.122232	0.122514	0.162352	0.155474	0.16199	0.139314	0.143099	0.127348	0.280345	0.162271	0.112211	0.103405	0.120793	0.106687	0.138263	0.132227	0.175671	0.0984014	0.178949	0.135025	0.0895814	0.0322865	0.0988834	0.112437	0.0953291	0.185213	0.173971	0.138951	0.136908	0.108125	0.156834	0.180217	0.150847	0.0740719	0.0670967	0.139621	0.217651	0.0752382	0.107793	0.117014	0.161411	0.0976597	0.182184
ING1	0.0229391	0.0210717	0.0129652	0.0101198	0.0351585	0.0204819	0.032822	0.0455682	0.0173028	0.0264121	0.0219417	0.0167756	0.0291644	0	0.0162256	0.0292669	0.02401	0.00311456	0.0261849	0.0141705	0.0254246	0.0515953	0.0172206	0.0226534	0.0134448	0.00795326	0.00610037	0.0257396	0.0313242	0.0288769	0.0285099	0.0262716	0.033636	0.0139805	0.00973051	0.0282071	0.0323516	0.0271245	0.0137486	0.0393848	0.0225146	0.0229203	0.0418179	0.00970917	0.0159785	0.0465782	0.0419589	0.0606273
ANKRD10	0.585025	0.410435	0.599613	0.504753	0.599677	0.585826	0.799559	0.665514	0.587352	0.609144	0.595995	0.518091	0.616801	0.506363	0.478242	0.460003	0.341394	0.500211	0.571834	0.556055	0.572377	1.48295	0.343074	0.607033	0.446719	0.432529	0.315578	1.0855	0.618588	0.654202	0.59475	1.18018	0.745719	0.517542	0.367441	0.480378	0.522684	0.585951	0.331532	0.914495	0.50272	0.537041	0.843541	0.45401	0.510249	0.607331	0.518776	1.22882
ARHGEF7	0.602194	0.568184	0.66508	0.654045	0.662155	0.531883	0.783227	0.677351	0.711427	0.657822	0.629119	0.607298	0.643173	0.562987	0.581673	0.581107	0.482385	0.645529	0.580671	0.6161	0.619347	0.72901	0.606978	0.816549	0.61786	0.509158	0.410503	0.627986	0.629831	0.638397	0.652221	0.691148	0.773168	0.687029	0.584155	0.625488	0.84147	0.64172	0.420782	0.591889	0.712658	0.610677	0.530466	0.516082	0.682311	0.659335	0.637688	0.839518
TEX29	0.0107173	0.0072819	0.00357176	0	0.0086499	0	0.0260646	0.0101717	0.0124597	0.00650146	0.00637885	0.00477646	0.00589531	0.0112491	0.0142547	0	0.0172764	0.0198067	0.000936281	0.00177479	0.00396246	0.0136162	0.0132624	0.0149931	0.0163641	0.0100706	0	0.015521	0.00789434	0.00773419	0.00691284	0.0277189	0.0150889	0.0251884	0.00599644	0.00548133	0.00308435	0.00496418	0.0183986	0.00754597	0.00756859	0.00720649	0	0.0127883	0.00738574	0.00757874	0.00753688	0.0409469
SOX1	0.034585	0.0318145	0.0414743	0.0380779	0.0287409	0.031376	0.0296299	0.0632423	0.0316838	0.0408462	0.0462553	0.0471038	0.0449007	0.0282161	0.0491926	0.0381724	0.0274376	0.041897	0.0450829	0.0459846	0.0175666	0.0212241	0.0116081	0.027296	0.028417	0.0434457	0.0275391	0.0195582	0.0286867	0.0240909	0.0748385	0.00713037	0.0314073	0.035818	0.0280578	0.0394519	0.0285096	0.0470996	0.0442089	0.0160862	0.0333093	0.040852	0	0.00912675	0.0231507	0.0866543	0.0189004	0.00960969
SPACA7	0	0	0	0	0	0	0.00194445	0	0.00193864	0.000918139	0	0	0	0	0.0022122	0	0	0	0.00299041	0	0	0.00125602	0	0	0.00138939	0	0	0	0	0.00159037	0	0	0.00110166	0	0	0	0	0.00203647	0	0	0	0.00230231	0	0	0.00316364	0.00338367	0.00561472	0.00372852
TUBGCP3	0.216317	0.196926	0.230238	0.109383	0.188116	0.176038	0.224652	0.241943	0.26119	0.219579	0.257768	0.257467	0.254416	0.234126	0.158162	0.197676	0.133741	0.184334	0.203457	0.20238	0.236229	0.283185	0.217617	0.249961	0.162485	0.14026	0.160747	0.140643	0.190145	0.149996	0.220067	0.18131	0.211361	0.270114	0.225476	0.219144	0.287445	0.222333	0.128209	0.203906	0.185299	0.286646	0.27807	0.169729	0.155633	0.245444	0.259842	0.271265
ATP11A	0.184627	0.15221	0.23896	0.0999664	0.147012	0.131118	0.136646	0.245065	0.244369	0.250513	0.174288	0.187937	0.241288	0.203068	0.243528	0.257249	0.149712	0.146596	0.131908	0.204195	0.156779	0.527284	0.172185	0.205673	0.161916	0.178309	0.144778	0.126517	0.132657	0.124563	0.195927	0.267761	0.233889	0.239667	0.164329	0.165166	0.193656	0.220944	0.0987603	0.220339	0.166177	0.222229	0.158683	0.115195	0.156783	0.255684	0.289457	0.470794
MCF2L	0.199689	0.207026	0.287023	0.18692	0.268304	0.194309	0.460041	0.376083	0.341378	0.381302	0.261814	0.258745	0.289066	0.446197	0.346184	0.272269	0.27319	0.265612	0.241284	0.223931	0.275159	0.293373	0.326134	0.366634	0.220528	0.27186	0.207556	0.208505	0.231815	0.2238	0.348822	0.27203	0.380308	0.32265	0.279016	0.284185	0.405579	0.40802	0.247197	0.249488	0.27399	0.304582	0.131715	0.34555	0.282834	0.344455	0.329936	0.309172
F7	0	0	0	0	0	0	0	0	0	0	0	0	0	0	0	0	0	0	0	0	0	0	0	0	0	0	0	0.00197219	0	0	0	0	0	0	0	0	0	0.00336283	0	0	0	0	0	0	0	0	0	0.00447093
F10	0	0	0.00265369	0.0138433	0	0.0018121	0.00521706	0.00189231	0.00145631	0.00332455	0.00173101	0	0	0	0.000968222	0.0033628	0	0	0.00353091	0	0.00663552	0.00133455	0.00347693	0.0101812	0.00348293	0.00319605	0	0	0	0.00827085	0.00131991	0	0.00456104	0.00264562	0	0	0.00302605	0.00262681	0	0	0	0.00157384	0	0	0.00215683	0.00468642	0	0.00676094
PROZ	0	0	0	0	0	0	0	0.00178272	0.00148796	0.000859375	0	0	0	0	0	0	0	0	0	0	0	0	0	0	0	0	0	0	0	0	0	0	0	0	0	0	0	0	0	0	0	0	0	0	0	0	0	0
PCID2	0.111787	0.104278	0.173957	0.0862936	0.0907658	0.0791753	0.203624	0.14876	0.120281	0.123056	0.142128	0.092018	0.129239	0.124455	0.0952563	0.0766467	0.128172	0.0915118	0.102788	0.0880073	0.0962073	0.147548	0.0986234	0.126765	0.148504	0.109372	0.0927496	0.118686	0.111009	0.113558	0.162326	0.185127	0.132828	0.134406	0.107576	0.105064	0.204771	0.168456	0.142862	0.102047	0.0622064	0.0963594	0.208692	0.124942	0.124766	0.119956	0.0926639	0.294308
CUL4A	0.210522	0.217435	0.210929	0.0822956	0.209354	0.148685	0.216742	0.279027	0.263909	0.246409	0.216936	0.21863	0.304516	0.339647	0.28391	0.244429	0.129728	0.2089	0.169095	0.263305	0.214103	0.341881	0.227306	0.271033	0.201314	0.171798	0.200627	0.222097	0.171662	0.139076	0.226374	0.345866	0.260812	0.2422	0.164961	0.249994	0.29835	0.214395	0.223268	0.258769	0.231971	0.239846	0.285444	0.16973	0.187707	0.264766	0.278344	0.352995
LAMP1	0.114868	0.143874	0.141869	0.0350209	0.0806536	0.101479	0.216843	0.211306	0.191696	0.12035	0.159565	0.0765181	0.162193	0.0681737	0.150704	0.0973977	0.0721299	0.0844743	0.180164	0.094341	0.125803	0.159376	0.106396	0.111664	0.107709	0.0801659	0.185135	0.126084	0.116673	0.0782128	0.192598	0.157065	0.146261	0.120256	0.0880631	0.0775352	0.128355	0.153371	0.1494	0.113482	0.111052	0.0945576	0.188017	0.0970418	0.080999	0.156094	0.0975237	0.126565
GRTP1	0.0213076	0.0161083	0.0251433	0.00447665	0.0236305	0	0.02242	0.0169978	0.0125907	0.0071597	0.0157311	0.0162957	0.0295292	0.111821	0.0112619	0.0143455	0.0207518	0.016636	0.0218279	0.0236523	0.0242571	0.0258726	0.0249665	0.0420396	0.014685	0.00317077	0.00596668	0.00523909	0.0170737	0.0222511	0.0059151	0.00797623	0.032695	0.0247362	0.0159418	0.0133638	0.0335958	0.0236917	0.0106805	0.0198215	0.0389714	0.0258346	0	0.00424283	0.00729278	0.0247803	0.0370047	0.0182961
ADPRHL1	0.0173779	0.0344476	0.0294049	0.0364176	0.00662231	0.0143084	0.0307308	0.0234976	0.0134348	0.0169145	0.019141	0.0182514	0.0207048	0.0290962	0.0118936	0.010122	0.0407102	0.0294266	0.0163691	0.0185876	0.0223208	0.0131753	0.0253477	0.0146529	0.01997	0.00815042	0.00610037	0.0290927	0.0105456	0.0191393	0.0223283	0.0215923	0.0207483	0.0238587	0.0129853	0.0180192	0.0295531	0.0241674	0.0154173	0.00788352	0.0213936	0.013176	0.0125936	0.0135226	0.0144306	0.0103765	0.0162714	0.0241851
DCUN1D2	0.231816	0.180886	0.22671	0.119381	0.126067	0.179485	0.17515	0.293555	0.226196	0.192444	0.247247	0.259202	0.173444	0.313238	0.188724	0.198947	0.0969034	0.125692	0.206433	0.173644	0.253586	0.226694	0.21196	0.188527	0.184383	0.225287	0.167414	0.180805	0.266255	0.224837	0.268558	0.171838	0.244491	0.213096	0.188314	0.186446	0.179962	0.220437	0.158846	0.184584	0.192152	0.26457	0.116514	0.14684	0.172991	0.20412	0.207366	0.245747
TMCO3	0.155368	0.132926	0.161254	0.144223	0.0983608	0.109232	0.148824	0.217557	0.198014	0.153857	0.143499	0.159666	0.167349	0.322012	0.218932	0.148914	0.0924551	0.149515	0.172482	0.137693	0.146654	0.209974	0.14597	0.197112	0.10897	0.0937485	0.0768978	0.100525	0.108936	0.124267	0.169277	0.243486	0.204705	0.160667	0.151464	0.179515	0.144717	0.188553	0.0908455	0.166778	0.12333	0.217569	0.12197	0.0910052	0.161909	0.173018	0.149596	0.191552
TFDP1	0.0431546	0.0550795	0.0667242	0.0218118	0.0513659	0.0465737	0.0780259	0.0965904	0.107957	0.0775467	0.0854153	0.093318	0.0794039	0.139621	0.137368	0.0683242	0.0493237	0.114461	0.0634692	0.0493697	0.0733976	0.087986	0.0826041	0.162573	0.0693756	0.0473473	0.051981	0.0441086	0.069561	0.0598699	0.0777782	0.136964	0.0740066	0.10826	0.0509355	0.0639274	0.102178	0.0581749	0.0310411	0.0629715	0.0758863	0.0757929	0.0494218	0.0501836	0.0814703	0.100377	0.120238	0.0654676
GRK1	0	0	0	0	0	0	0	0	0	0	0	0.00118471	0	0	0	0	0	0.00472827	0	0	0	0	0.000894521	0	0.00427838	0	0	0	0	0	0	0	0	0	0	0	0	0	0	0	0	0	0	0	0	0	0.00526969	0
TMEM255B	0	0	0.0047775	0.0148249	0	0	0.00105896	0.00338984	0.00212653	0	0	0	0	0	0	0	0	0	0.00158568	0	0	0	0.00265638	0	0	0	0	0	0	0	0.00621113	0	0.00360088	0.00207243	0.00169733	0	0	0	0	0.00339236	0	0	0	0	0	0	0	0.000943297
GAS6	0.0301304	0.0308227	0.018798	0.0562942	0.0200436	0.0203581	0.0561335	0.03262	0.0451874	0.0195139	0.0106964	0.0137643	0.0268651	0.0242241	0.0180481	0.0194884	0.0101469	0.0447418	0.0136732	0.0242374	0.0211737	0.0162636	0.0057547	0.0225518	0.0115728	0.0319525	0.0142157	0.0257115	0.0224778	0.0197474	0.0469391	0.0577013	0.0407922	0.0205229	0.021825	0.00282476	0.038947	0.0166817	0.0511173	0.0181461	0.00239131	0.0113426	0.0124673	0.0358155	0.0156732	0.0189619	0.01097	0.0421515
C13orf46	0.00184486	0.00699464	0.00370777	0	0	0	0.0124617	0.0048957	0.00184064	0.00194358	0.00241195	0.00673534	0.00155766	0	0.00423567	0.00426306	0.00359041	0.00473864	0.0048773	0	0.0052736	0.00726281	0.00581947	0.0126937	0	0.00849853	0	0.00705135	0.00180689	0	0.00467049	0	0.00461983	0.0034827	0.00286522	0.00459938	0	0.0058134	0	0.00270225	0.00404678	0	0	0.00561564	0.00102384	0.00299058	0	0.0211588
RASA3	0.150352	0.0922395	0.131905	0.109608	0.167345	0.124576	0.220578	0.162639	0.202995	0.123997	0.105099	0.14283	0.157458	0.0833305	0.120423	0.112934	0.0875459	0.0640358	0.106835	0.0984428	0.134427	0.301643	0.129813	0.2184	0.121935	0.111095	0.0440408	0.102813	0.114805	0.110707	0.156018	0.289726	0.164437	0.143513	0.194895	0.102253	0.127042	0.174061	0.0904876	0.197214	0.134423	0.221804	0.118214	0.114275	0.174655	0.159631	0.172861	0.448811
CFAP97D2	0	0	0.00388126	0.0149033	0.00378939	0	0	0.00110033	0.00184811	0.00616398	0.00406023	0.00369236	0.00266115	0	0.00143079	0.00674286	0.00362132	0	0	0	0.00380221	0.00181518	0.00117224	0.00396492	0	0	0	0.00410118	0	0.00377663	0.00217214	0	0.00264082	0	0.00191888	0	0.00261779	0.00259697	0.00312156	0	0	0.00298652	0	0	0	0.00451282	0.00513658	0.00350835
CDC16	0.195704	0.19887	0.211907	0.16407	0.153591	0.145073	0.261296	0.203942	0.197146	0.198052	0.187994	0.184501	0.18725	0.219945	0.187334	0.172319	0.127281	0.135306	0.155701	0.173983	0.161543	0.201149	0.148553	0.230004	0.206985	0.165793	0.226095	0.194996	0.156283	0.160469	0.199879	0.238657	0.178047	0.203277	0.16313	0.185658	0.207245	0.227256	0.111622	0.0986961	0.19466	0.156419	0.149437	0.172995	0.14975	0.223965	0.195363	0.221576
UPF3A	0.652502	0.724022	0.80338	0.478162	0.714965	0.56708	0.767325	0.866552	0.969085	0.756542	0.855622	0.738453	0.869155	1.25859	1.00043	0.812918	0.441266	0.871353	0.803602	0.782046	0.861267	1.01099	0.739042	1.03803	0.468463	0.563735	0.418402	0.555993	0.676995	0.713098	0.687653	0.991796	0.912028	0.819819	0.615105	0.721452	0.733607	0.716099	0.573037	0.634104	0.95598	0.910065	0.941858	0.409252	0.635303	1.02488	0.983248	0.431979
CHAMP1	0.0265266	0.0306008	0.0359383	0.0327668	0.0401823	0.015908	0.0390269	0.0408371	0.0649617	0.0347932	0.0514553	0.0304281	0.0467766	0.0446173	0.043261	0.0228119	0.0275749	0.0303082	0.0338919	0.0547158	0.0547735	0.0511556	0.0472325	0.0472724	0.0356056	0.0502753	0.0364808	0.0239575	0.044788	0.045721	0.0425689	0.0677886	0.0424235	0.0529802	0.0356656	0.0380088	0.0383931	0.0365584	0.031214	0.0444846	0.0356751	0.048193	0.0616208	0.0196903	0.0313306	0.0305649	0.0600655	0.0752906
POTEM	0.00172722	0.00338746	0.00157328	0	0	0	0	0	0.00197637	0	0	0.00351886	0	0	0	0.00536511	0	0	0	0	0.00186491	0.00133053	0	0.00131422	0	0.00245516	0	0.0029984	0.00282165	0.00431357	0	0	0.000338268	0	0	0	0	0	0	0	0	0	0	0	0.00161742	0	0	0
POTEG	0	0	0.00295993	0	0.00255453	0.0092749	0.00241036	0.00214126	0.00190481	0	0.00410552	0.00118471	0	0	0	0	0	0	0	0	0	0.00121004	0	0	0.00245489	0	0	0.0044148	0.00324555	0.00382347	0.00181597	0	0	0	0	0	0	0	0	0	0	0	0	0	0	0	0	0
OR4N2	0.00236567	0.00657447	0	0	0.00620382	0	0.00161103	0.00441025	0	0.000980718	0	0.00162948	0	0	0.00270027	0	0	0	0	0	0	0.00623903	0	0	0	0	0	0.00266655	0.00114992	0.00204596	0	0	0.00115098	0.00277733	0	0	0	0.00212856	0.00293689	0.00663066	0	0	0	0	0	0.00354422	0	0
OR4K17	0	0	0	0	0	0	0	0	0	0	0	0	0	0	0	0	0	0	0	0	0	0	0	0	0	0	0	0	0.0018826	0	0	0	0	0	0	0	0	0	0	0	0	0	0	0	0	0	0	0
OR11G2	0.0031933	0	0	0	0	0	0	0	0	0	0	0	0	0	0	0	0	0	0	0	0.00251959	0	0	0	0.00160436	0	0	0	0.00123041	0	0	0	0.000950785	0	0	0	0	0	0	0	0.00259008	0	0	0	0	0	0	0
OR11H4	0	0	0	0	0	0	0	0	0	0	0	0	0	0	0	0	0	0	0	0	0	0	0	0	0	0	0	0	0	0	0	0	0	0	0	0	0	0	0	0	0	0	0	0	0	0	0	0
TTC5	0.0540474	0.058677	0.0537671	0.0854931	0.0581535	0.0301707	0.0493033	0.079966	0.0708239	0.0512878	0.0547858	0.0518665	0.0556495	0.0942285	0.0497048	0.064865	0.0393844	0.0112659	0.0493806	0.0674867	0.0584467	0.0478421	0.0406557	0.0725573	0.0335395	0.046004	0.0387484	0.0507812	0.0310501	0.0514066	0.0523679	0.0485448	0.0399873	0.0747843	0.0211791	0.0363426	0.0352057	0.0656257	0.025685	0.0362102	0.0652136	0.0509721	0.0883187	0.0562588	0.0250563	0.067874	0.0532619	0.0514476
CCNB1IP1	0.0606271	0.0578455	0.112463	0.166069	0.0787855	0.0836961	0.134385	0.0975912	0.152276	0.0857337	0.0481854	0.0920205	0.0896091	0.145357	0.113645	0.107377	0.101174	0.0621167	0.0852956	0.0921913	0.055731	0.105996	0.0812964	0.0811226	0.100812	0.0518844	0.0623674	0.102449	0.0662263	0.0679159	0.14109	0.137017	0.0999999	0.110761	0.0510719	0.0792774	0.0814614	0.0726732	0.0532727	0.0920215	0.12735	0.0965668	0.148905	0.0992492	0.110203	0.100901	0.103013	0.0793731
PARP2	0.0673077	0.0369742	0.0609947	0.0283528	0.0667065	0.0450771	0.0459216	0.0684119	0.0858215	0.0342279	0.0474906	0.0558361	0.0513845	0.0724386	0.0591077	0.0693271	0.014754	0.0596686	0.0578643	0.063451	0.0899517	0.0569568	0.0386697	0.0529478	0.0444299	0.0715627	0.0721786	0.0259486	0.065989	0.0367308	0.055829	0.085648	0.0663291	0.0633086	0.0280906	0.0334801	0.0646935	0.0413611	0.0239452	0.0219382	0.0581875	0.0524342	0.159722	0.0413584	0.0206195	0.0509811	0.0424422	0.0356804
TEP1	0.0358174	0.0215829	0.0317693	0.0418734	0.0321901	0.0339105	0.0425211	0.0374797	0.0301965	0.0363076	0.0461983	0.0390203	0.0250103	0.0421004	0.0213501	0.0325405	0.00848279	0.0294141	0.0268296	0.0155203	0.0170479	0.0570393	0.0276554	0.0868862	0.0254509	0.0141565	0.0190056	0.0406058	0.0253664	0.0087912	0.031267	0.0921646	0.0381234	0.0319808	0.0134761	0.0129763	0.0621527	0.0304344	0.0122039	0.0473589	0.0606408	0.0449136	0.016665	0.00833442	0.0251515	0.0288498	0.077771	0.0402547
KLHL33	0	0	0	0	0	0	0.00237803	0	0	0	0.000830793	0.00223458	0.00169266	0	0	0.00191639	0	0	0	0.00282819	0.00156316	0	0.00253606	0	0.00247052	0	0	0	0	0	0.00294765	0	0	0.00279361	0	0	0	0.00242993	0	0	0.00439278	0.00211409	0	0	0	0	0	0
OSGEP	0.143648	0.0847492	0.109243	0.0443692	0.101422	0.0954319	0.0881182	0.158935	0.198007	0.101607	0.131799	0.14277	0.119077	0.21346	0.163936	0.177014	0.0577411	0.213889	0.128393	0.0979961	0.127703	0.150182	0.105293	0.160693	0.0503525	0.0849961	0.0255449	0.078985	0.088911	0.0825904	0.124933	0.152383	0.127968	0.0943204	0.115421	0.113273	0.0986409	0.113036	0.0682793	0.0803049	0.0857758	0.0980252	0.172903	0.0811066	0.0715228	0.14239	0.14538	0.0719839
APEX1	0.0474606	0.0611251	0.0702137	0.0483211	0.0487095	0.0268003	0.0770209	0.120483	0.101409	0.0547893	0.0939822	0.055819	0.0838245	0.201504	0.0622165	0.0953933	0.047043	0.158465	0.118951	0.0457451	0.0651676	0.0887051	0.0323239	0.0857518	0.0500475	0.0183202	0.0377792	0.0483857	0.0470392	0.0649684	0.0831761	0.0615797	0.0601161	0.0432055	0.0326643	0.0479848	0.0521932	0.0575938	0.0587766	0.0420994	0.0402457	0.0546442	0.186983	0.0333703	0.0209228	0.0895181	0.0515983	0.0451026
PIP4P1	0.0182782	0.0231146	0.0424403	0.0489948	0.014964	0.0426656	0.0625694	0.0552508	0.0574836	0.0224252	0.024123	0.026545	0.0349113	0.0135262	0.0598599	0.0308124	0.0430609	0.0197546	0.0425917	0.0306272	0.0354481	0.0403119	0.0250032	0.0363546	0.0266954	0.0391643	0.0544219	0.0385439	0.0402841	0.032037	0.0540894	0.0334589	0.0323966	0.0306184	0.0165918	0.0121784	0.0338051	0.0247246	0.0311918	0.0188215	0.0444301	0.0251637	0.0213542	0.0604443	0.0263301	0.0552092	0.0201961	0.0494041
PNP	0.00926264	0.00599551	0.0135546	0.0150076	0	0.0177069	0.0181748	0.00728441	0.0219647	0.0113838	0.0274564	0.011721	0.0211659	0	0.0096334	0.0154335	0.00762249	0.0167251	0.0299668	0.0188545	0.0094869	0.00845882	0.0163349	0.0228436	0.0144552	0.00360616	0.00941109	0.0136484	0.0139319	0.0250957	0.0147946	0.022582	0.00631895	0.00354894	0.00592557	0.0283807	0.00806406	0.00881003	0.0203147	0.00270225	0.0217744	0.0064218	0	0.0110373	0.00706416	0.00260193	0.0135743	0.00812532
RNASE10	0.005545	0.00470354	0.0127766	0.0195227	0.00294662	0.0026163	0.00412455	0.00934094	0.00618837	0.00524338	0.00993376	0.0014828	0.0104295	0	0.00654968	0.0036371	0	0.0100309	0.00827874	0.00682966	0.0119311	0.0124077	0.00396516	0.00496894	0	0.00743642	0.0163736	0.0102826	0.0202364	0.0124849	0.00341847	0.0082772	0.00528391	0.0147199	0.00311682	0.00235961	0.00664712	0.00207674	0	0	0.00319087	0.00149669	0.0364176	0	0.00258792	0.00331298	0	0.00535824
RNASE6	0	0	0	0	0.00241068	0	0	0.00107904	0	0	0	0	0	0	0	0	0	0	0.00104121	0	0	0.00362041	0	0	0	0	0	0	0	0	0.00157041	0	0.00140608	0.00396691	0	0	0	0	0	0	0	0	0	0	0	0	0	0
RNASE1	0.0284293	0.0153516	0.0191502	0.0490266	0.0439612	0.0400343	0.0434468	0.0211674	0.0363094	0.0126034	0.0063794	0.00567221	0.0329661	0.0154449	0.023269	0.0113875	0.0216742	0.0319652	0.0165999	0.0266689	0.0125342	0.0280625	0.0192695	0.0465205	0.0136424	0.0249403	0.0287701	0.039509	0.0413446	0.0312143	0.0186085	0.0372587	0.0306848	0.0196278	0.0136823	0.0200571	0.0160243	0.010352	0.0164517	0.0140073	0.0137674	0.0204449	0	0.0047014	0.0104715	0.022954	0.0334663	0.0234215
RNASE2	0	0	0	0	0	0	0.00133985	0	0	0	0	0	0	0	0	0	0	0	0	0	0	0	0.00110272	0	0	0	0	0	0	0	0.00116362	0	0.000933173	0	0.000575467	0	0.0106875	0	0	0	0	0	0	0	0	0	0	0
METTL17	0.0465694	0.0632733	0.0511068	0.0594895	0.0401024	0.0529042	0.0576812	0.0634665	0.0681725	0.0313059	0.0467505	0.0414199	0.0537343	0.086901	0.063758	0.0555914	0.0298849	0.0763895	0.0576168	0.0504069	0.0606597	0.0589512	0.0581782	0.052288	0.0532485	0.0587252	0.0254684	0.0568532	0.0437237	0.0435757	0.0545909	0.0327364	0.0550393	0.046595	0.0339198	0.0412279	0.0520557	0.039398	0.0431703	0.0593093	0.0740577	0.0388026	0.0664159	0.0371444	0.0664152	0.0723268	0.0546932	0.0270734
SLC39A2	0	0	0	0	0	0	0	0	0	0	0	0	0	0	0	0	0	0	0	0	0	0	0	0	0	0	0	0	0	0	0	0	0	0	0	0	0	0	0	0	0	0	0	0	0	0	0	0
NDRG2	0.197094	0.264904	0.158144	0.182412	0.228965	0.229341	0.455893	0.252837	0.226057	0.188045	0.192485	0.175502	0.181601	0.197448	0.187372	0.183032	0.24305	0.137762	0.240938	0.218822	0.191004	0.191389	0.166023	0.131305	0.186217	0.16613	0.218477	0.27517	0.241898	0.23984	0.327756	0.159873	0.254636	0.17348	0.190117	0.176033	0.296729	0.290166	0.152808	0.140083	0.21454	0.237941	0.213705	0.207532	0.280563	0.169998	0.152785	0.131354
TPPP2	0	0	0	0.00841303	0	0.00823033	0	0.00184272	0	0	0.00173806	0	0.00349996	0	0	0	0	0	0	0	0	0	0	0	0	0	0	0	0.00191502	0	0.00153808	0	0.000543159	0	0	0	0	0	0	0	0.00384421	0.00122568	0	0	0	0	0	0
ARHGEF40	0.116135	0.190796	0.165687	0.0621771	0.0816915	0.0588005	0.132054	0.191994	0.176835	0.108505	0.134565	0.122865	0.166389	0.146278	0.19365	0.139553	0.0510937	0.130933	0.0950342	0.148206	0.147192	0.190115	0.13099	0.156171	0.10012	0.095864	0.0450893	0.0844432	0.109524	0.104451	0.142508	0.319093	0.145499	0.153443	0.0982376	0.183804	0.147383	0.143205	0.0771035	0.137537	0.166067	0.108887	0.173122	0.0725345	0.086197	0.192475	0.241969	0.140815
ZNF219	0.056611	0.0926933	0.0612579	0.086628	0.0633627	0.0374297	0.144555	0.0726778	0.0865024	0.0750789	0.0830767	0.0382454	0.0755799	0.0614134	0.0673274	0.0454197	0.0548745	0.0774385	0.0768949	0.0657528	0.106283	0.0662501	0.0502635	0.067174	0.0622753	0.0272569	0.0102569	0.0863151	0.0341797	0.0684949	0.0639053	0.116904	0.0825194	0.0568417	0.0311842	0.0555851	0.073312	0.0638065	0.0576177	0.088898	0.0444755	0.02515	0.0498514	0.0849221	0.0501238	0.0929141	0.0405621	0.0488895
TMEM253	0.00400829	0	0.00216173	0	0.00854276	0	0	0	0.00469773	0.00117562	0.00411478	0	0	0	0.00640111	0.00618548	0	0	0.000871009	0	0.000915168	0	0	0	0.00112328	0.00500051	0	0	0.00131314	0	0	0	0.00270292	0	0	0	0	0	0	0.00274628	0	0	0	0	0	0	0	0.00413534
OR5AU1	0	0	0	0	0	0	0	0	0	0	0	0	0	0	0	0	0	0	0	0	0	0	0	0	0	0	0	0	0	0	0	0	0	0	0	0	0.00511734	0	0	0	0	0	0	0	0	0.00331767	0	0
HNRNPC	0.408666	0.45141	0.549369	0.411446	0.434831	0.474706	0.474138	0.444236	0.52011	0.589026	0.584614	0.481387	0.457816	0.363365	0.381575	0.38698	0.295684	0.347396	0.520508	0.460673	0.499522	0.641624	0.410807	0.581459	0.397302	0.390987	0.32904	0.418317	0.418464	0.475194	0.491627	0.452691	0.46048	0.440548	0.327536	0.41839	0.365168	0.392606	0.24006	0.442366	0.386229	0.48444	0.450758	0.397781	0.402978	0.522974	0.551194	0.792098
RPGRIP1	0.00490897	0	0.00378869	0	0.00466773	0.00437344	0.00838417	0.0101324	0.00360711	0.00542545	0.0100597	0.0038671	0.00876847	0	0.0135079	0.0104787	0	0	0.00644125	0.0105748	0.00311262	0.0047227	0.00588052	0.00738131	0.00460752	0.00990518	0	0.00197219	0.00745791	0.00896911	0.00288386	0.00544786	0.00275437	0.00397952	0	0	0.00714039	0.00502873	0	0	0.00606006	0	0.0155249	0	0.00458388	0.0023343	0.0108342	0.00107745
SUPT16H	0.117641	0.103171	0.128446	0.106818	0.113903	0.0985381	0.121147	0.105576	0.173246	0.0908903	0.103585	0.112404	0.132835	0.126166	0.103792	0.138604	0.0745537	0.0945677	0.119922	0.134102	0.106207	0.146333	0.108146	0.155074	0.113426	0.106985	0.116133	0.117849	0.096888	0.0809401	0.142224	0.151146	0.115577	0.100028	0.0934941	0.147043	0.130109	0.113998	0.0976906	0.0833501	0.105491	0.0900655	0.0933504	0.104182	0.0835557	0.14608	0.104377	0.200722
CHD8	0.22604	0.251883	0.2216	0.0708452	0.149983	0.221406	0.19273	0.220838	0.207773	0.225957	0.261248	0.254029	0.258753	0.162205	0.266215	0.202672	0.2232	0.215179	0.200984	0.255461	0.253224	0.272493	0.235732	0.219513	0.159138	0.231657	0.172762	0.187842	0.159962	0.181198	0.249118	0.209271	0.249638	0.234432	0.188925	0.252971	0.262615	0.245188	0.170274	0.26429	0.194473	0.189333	0.293033	0.169881	0.157489	0.23338	0.260876	0.319255
RAB2B	0.0598545	0.0468176	0.0899023	0.114377	0.0923151	0.0436792	0.0686818	0.0833495	0.115892	0.0694594	0.0723643	0.0527729	0.097921	0.0985073	0.0689596	0.0711564	0.028551	0.0732696	0.0971074	0.0812285	0.108284	0.0671458	0.0419467	0.0908817	0.0429987	0.0362919	0.0620929	0.0886608	0.0767993	0.0620669	0.0697609	0.109364	0.0773435	0.0625689	0.0377812	0.0828586	0.0338445	0.071507	0.0371455	0.0909747	0.114355	0.0795689	0.119134	0.0423106	0.0557916	0.0647409	0.0681278	0.0499678
TOX4	0.0822969	0.0833673	0.141205	0.10477	0.0649826	0.0515004	0.127244	0.117982	0.171598	0.0865943	0.135491	0.0920469	0.115679	0.189798	0.122668	0.134092	0.0556504	0.0854532	0.12035	0.0683671	0.102601	0.137034	0.052172	0.172372	0.0626652	0.0671917	0.0423409	0.0592878	0.0762672	0.0990265	0.132418	0.174933	0.108702	0.0808196	0.0387978	0.0751319	0.0957628	0.10874	0.0560233	0.0558312	0.142213	0.0763034	0.192076	0.0516133	0.0568818	0.129052	0.130843	0.128364
METTL3	0.0847453	0.0734435	0.0986504	0.133045	0.108272	0.0728288	0.123545	0.117371	0.14289	0.0804014	0.0839474	0.0782631	0.124647	0.137622	0.0958141	0.092209	0.0374032	0.0818505	0.0892179	0.0814458	0.0970814	0.133848	0.0473835	0.120711	0.0816415	0.0727372	0.0173755	0.0874454	0.100324	0.0962614	0.122221	0.147611	0.0946933	0.09461	0.0620418	0.0715196	0.0958453	0.0981678	0.0629681	0.0967366	0.120745	0.125433	0.157219	0.0525813	0.0550601	0.139663	0.0568522	0.0878167
SALL2	0.045603	0.0266156	0.0336872	0.0330152	0.0561132	0.0174183	0.0516923	0.0318018	0.0644731	0.0395382	0.0584809	0.0213558	0.0461153	0	0.042126	0.00789548	0.00458178	0.0103113	0.0309241	0.0252786	0.0269211	0.0387158	0.0382134	0.0632226	0.0246745	0.0104449	0.0564356	0.0347523	0.0238228	0.0469592	0.0312623	0.0242502	0.0258986	0.0629551	0.0127933	0.0323649	0.0180341	0.0297824	0.0125363	0.0148946	0.0517183	0.0114481	0.0265547	0.0191026	0.0184474	0.0240972	0.0207921	0.0247232
OR10G3	0	0	0.00224031	0	0	0	0	0	0.00273642	0.0012767	0	0	0.00344816	0	0	0	0	0	0.00160572	0	0	0	0	0	0	0	0	0	0	0	0	0	0	0	0	0	0	0	0	0	0	0	0	0	0	0	0	0
OR4E2	0	0	0	0	0	0	0	0	0	0	0	0	0	0	0	0.00195369	0	0	0	0	0	0	0	0	0	0	0	0	0	0	0	0	0	0.00286618	0	0	0	0	0	0	0	0	0	0	0	0	0	0
DAD1	0.0267412	0.0351906	0.0714901	0.0470142	0.062621	0.0408773	0.0794568	0.0787711	0.0743399	0.043865	0.0558041	0.0295851	0.0585845	0.09951	0.0705956	0.0530086	0.0380968	0.0261326	0.102192	0.0284526	0.0774072	0.0735844	0.0374313	0.0663679	0.074245	0.0219999	0.0343556	0.0757743	0.0706735	0.0723535	0.069583	0.0655624	0.0561397	0.0661875	0.018671	0.0136444	0.0333069	0.0595451	0.0620461	0.0494985	0.0391521	0.0730777	0.0384791	0.0349206	0.0298064	0.0959219	0.040486	0.0564862
ABHD4	0.0174535	0.0159084	0.022251	0.00870903	0	0.0114881	0.0317632	0.0364885	0.0212834	0.0143857	0.0157371	0.00979827	0.0320968	0.0113121	0.0174648	0.0182391	0.0181636	0.0108173	0.0253116	0.0252566	0.0133324	0.0282683	0.0182302	0.0151811	0.0108049	0	0.0139328	0.00976105	0.014118	0.00875785	0.03776	0.0129756	0.0249045	0.0189096	0.00258098	0.0243795	0.0114065	0.0285604	0.0451937	0.0158896	0.00931496	0.0317451	0	0.0191574	0.0172387	0.0317924	0.00668527	0.0271073
OR6J1	0	0	0.00106728	0	0	0	0	0	0.00335417	0.00059106	0	0.00150647	0.00181984	0.0109881	0.00427527	0	0.0051735	0.0117039	0.00250565	0	0	0.00270117	0	0.00285963	0.00184373	0	0	0	0	0	0	0	0.00129154	0	0	0	0.00215408	0	0	0	0.00393359	0.00280349	0	0	0	0.00645883	0.00452186	0.00445986
OXA1L	0.0540466	0.0427396	0.0278938	0.0560092	0.0369798	0.0625371	0.0442198	0.0753147	0.0422028	0.0393747	0.0508373	0.0418573	0.0634223	0.0483406	0.0923359	0.0300642	0.0314263	0.0139401	0.0652421	0.0661577	0.0588225	0.0532924	0.050665	0.0338851	0.0605001	0.0446539	0.102332	0.0259609	0.0454858	0.0511498	0.053465	0.0605246	0.0473368	0.0295358	0.0177182	0.0633786	0.039173	0.0443751	0.0359936	0.0876954	0.0324264	0.0632727	0.0549763	0.0428023	0.040493	0.0770252	0.0367982	0.0637516
SLC7A7	0.00866024	0.00377438	0.0146222	0	0.00903714	0.0107532	0.00596536	0.00299338	0	0.0023738	0.00133939	0.00528913	0.00530223	0	0.00588552	0.0129741	0	0	0	0.00308175	0.00924678	0.0091165	0.00546923	0.00693825	0.00864796	0.00355095	0	0	0.0251094	0.0125788	0.00758782	0	0.0042289	0.00812104	0.00719665	0	0	0	0	0.00987795	0.00444915	0	0.0138939	0	0	0.0084815	0.0032178	0.0148081
MRPL52	0.019871	0.0491776	0.0474894	0.0148742	0.0548677	0.0604374	0.0562548	0.030735	0.0526543	0.031682	0.0242278	0.0194254	0.0367094	0.0143534	0.0351346	0.0407338	0.0284923	0.0388353	0.0520464	0.0365145	0.0438419	0.0363171	0.0218178	0.0399566	0.0403775	0.0347758	0.103194	0.0574589	0.0583225	0.0271317	0.0452866	0.05246	0.0354608	0.0457784	0.0378693	0.0408246	0.0299486	0.0410458	0.035488	0.037079	0.023354	0.0459926	0.0726138	0.0351537	0.0323872	0.0617223	0.0686958	0.0535927
MMP14	0.00446953	0	0.00446244	0	0.00613167	0.0056561	0.00226067	0	0.0107481	0	0.012335	0	0.00659926	0.00913898	0.00257893	0	0	0	0.00370145	0.0008948	0.00105741	0.00460558	0.000902385	0.00429606	0.0146435	0.0038205	0	0	0	0.00258474	0.00390707	0.00544786	0.00171161	0	0.00356646	0.0076477	0	0.00219506	0.0054797	0.00925691	0	0.00420496	0.0185595	0	0.0051079	0.00636149	0.00945422	0.00262019
LRP10	0.0229692	0.0279122	0.0228225	0.00762002	0.0215883	0.0215309	0.0298795	0.0347587	0.0304365	0.0167305	0.0154376	0.00981097	0.0319169	0.0502459	0.0316365	0.0167016	0.012765	0.0116646	0.0278755	0.0241751	0.0103735	0.0457101	0.0241426	0.0251554	0.0209214	0.0150933	0.024013	0.00742287	0.0168876	0.00488983	0.037176	0.0440398	0.0190605	0.0299671	0.0217008	0.0176641	0.0125785	0.0281719	0.0342637	0.0368844	0.00397196	0.0112045	0.0434502	0.0107469	0.0234266	0.0455264	0.0277408	0.0201706
REM2	0	0	0	0	0.00428914	0	0	0.00358203	0	0	0.00222102	0	0	0	0	0	0	0	0.00196225	0	0	0	0	0	0	0	0	0.00348674	0.00339048	0	0.0026268	0	0.00176099	0	0.00271762	0	0	0	0	0	0.00369	0	0	0	0	0	0	0
RBM23	0.0886644	0.0733999	0.117335	0.0381451	0.0649175	0.0570527	0.156671	0.112793	0.159945	0.0874891	0.11662	0.0670688	0.122335	0.152506	0.138198	0.104799	0.0362098	0.0708423	0.0920802	0.0667105	0.141082	0.110706	0.085955	0.12759	0.0765102	0.0366975	0.0861281	0.0643854	0.0514379	0.107102	0.107469	0.119305	0.135185	0.113951	0.048348	0.0760297	0.111059	0.172391	0.0729943	0.0894636	0.118241	0.0726676	0.132853	0.0988468	0.0895689	0.127024	0.175907	0.119118
PRMT5	0.0361675	0.0367639	0.0301612	0.0254278	0.0164046	0.0242177	0.0527263	0.0288799	0.0268312	0.029286	0.0281768	0.0200092	0.0379162	0.0368268	0.0321668	0.0161589	0	0.0238616	0.0421439	0.0155799	0.0218487	0.0417986	0.0167455	0.0228325	0.0291394	0.0241916	0.0201803	0.0399702	0.0229298	0.0218452	0.0343824	0.0356819	0.0329398	0.0262239	0.00742453	0.029423	0.028865	0.0213088	0.0327022	0.0257367	0.00544018	0.00816131	0.0338214	0.0284182	0.0161204	0.0245961	0.045039	0.048478
HAUS4	0.0049411	0.00285016	0.0029685	0.00870903	0.00527306	0	0.00159497	0.00219426	0.00565005	0	0.00348753	0	0.00241573	0	0	0	0	0	0.00072214	0	0.00648098	0.00163774	0	0	0	0	0	0.0038346	0.00185426	0	0	0	0.000933031	0	0.000988662	0	0	0	0.0057115	0.0086031	0.00418239	0	0	0	0	0	0	0
AL132780.3	0	0.00734044	0.00383814	0	0.0115387	0.00304116	0.00546527	0.00476481	0.00960536	0.00124104	0.00576051	0	0.00075722	0.0148054	0.00119633	0.0120339	0	0	0.00333081	0	0.00228764	0.00237937	0.00546769	0.00458779	0.00351251	0	0	0.0044148	0.0133255	0.00460273	0.00531084	0.0076329	0	0.00805348	0.00140642	0.00216347	0	0.0012184	0	0	0.0047843	0	0	0	0.00693604	0	0.0113284	0.00529899
C14orf93	0.0358678	0.0350093	0.0646764	0.016223	0.0447012	0.0337831	0.0679609	0.0293239	0.0480207	0.0436352	0.0715453	0.0277913	0.0245012	0.0168992	0.0190371	0.0365691	0.0394776	0.0260836	0.0484762	0.0219863	0.0384821	0.0262347	0.0411944	0.0500511	0.0134371	0.0121038	0.0156829	0.0490857	0.0243733	0.0414344	0.0535633	0.0272989	0.0480947	0.0352176	0.0189357	0.0372748	0.0687202	0.0455738	0.00875059	0.0366869	0.0317385	0.0525192	0.0542894	0.0366608	0.0295752	0.0308325	0.049596	0.0275574
PSMB5	0.0864803	0.0983481	0.0958494	0.101033	0.101895	0.0473601	0.115529	0.0925917	0.0954791	0.0537714	0.0858569	0.0562877	0.0783332	0.0806973	0.0987758	0.0538774	0.0507059	0.0489627	0.107135	0.104023	0.0725574	0.108242	0.0607371	0.1074	0.0396497	0.0983998	0.0644941	0.118159	0.0885947	0.0618974	0.105653	0.141787	0.107038	0.0674372	0.0512398	0.0617983	0.0512072	0.0793391	0.0598454	0.101422	0.102496	0.0564395	0.0462385	0.076414	0.05177	0.0810111	0.0552884	0.111795
CDH24	0.00358753	0.0169457	0.0242441	0.0466493	0.0246444	0.0250153	0.0204622	0.0358502	0.0297525	0.0185635	0.0246234	0.0126964	0.0177055	0	0.0226553	0.032252	0.00672948	0.0228961	0.0329329	0.0429928	0.0194526	0.0191369	0.0190492	0.00918369	0.0186555	0.0278292	0.0120501	0.0185938	0.0294345	0.00951254	0.017549	0.0214624	0.0143061	0.0202668	0.00125548	0.0204581	0.0211903	0.0118288	0.0520254	0.0269614	0.0207583	0.0142371	0.029482	0.0216407	0.0244429	0.027179	0.0409793	0.0213882
ACIN1	0.267732	0.309891	0.258771	0.19966	0.249505	0.218308	0.309209	0.336656	0.298331	0.248167	0.271203	0.236267	0.274161	0.244279	0.298399	0.242667	0.158913	0.131078	0.270442	0.281851	0.257941	0.295921	0.225939	0.28602	0.217734	0.152474	0.211721	0.193874	0.235562	0.205901	0.327683	0.33616	0.295015	0.253872	0.191756	0.297021	0.292299	0.328775	0.197394	0.241611	0.269251	0.258067	0.176032	0.264431	0.266709	0.25399	0.271584	0.303885
C14orf119	0.0067058	0.0214085	0.0201667	0.0476421	0.0148787	0.0136355	0.048667	0.0259946	0.0248259	0.0283046	0.0293149	0.00410784	0.0135604	0	0.0138342	0.0163821	0.0144383	0.0171766	0.0289711	0.00982506	0.0105775	0.035497	0.0150252	0.0306201	0.0165851	0.0108191	0	0.0143512	0.00895104	0.00256497	0.0355455	0.04392	0.0226007	0.0267332	0.0101048	0.0269828	0.00604139	0.0312448	0.0117178	0.0197036	0.0168013	0.0110078	0	0.00749897	0.0157858	0.0102386	0.024027	0.0359047
LMLN2	0	0	0	0	0	0	0	0	0	0	0	0	0	0	0	0	0	0	0.00140731	0	0	0	0	0	0	0	0	0	0	0	0	0	0	0	0	0	0	0	0	0	0	0	0	0	0	0	0	0
SLC7A8	0.0189824	0.0400876	0.0339371	0.0494397	0.0266231	0.011952	0.0297913	0.0295251	0.0310014	0.0148033	0.0174656	0.0268936	0.0250025	0.0296259	0.0161691	0.0110921	0.0214182	0.0254727	0.0175622	0.0546349	0.0119213	0.031719	0.0248097	0.0267902	0.0324185	0.0268839	0.0238474	0.0217226	0.0521472	0.0134326	0.0330897	0.0525504	0.037694	0.0198547	0.0136217	0.0166321	0.021242	0.0217422	0.0138173	0.0648817	0.0319051	0.0243852	0.0278437	0.0308441	0.0116338	0.0267304	0.0103218	0.0284865
RNF212B	0.0160149	0.00963199	0.0165302	0.0441235	0.0159088	0.00886781	0	0.0118359	0.0267476	0.00543257	0.0129683	0.015098	0.00302661	0.0454786	0.0166848	0.0124555	0	0.01238	0.0227963	0.016806	0.00923262	0.0203399	0.00608664	0.0165236	0.0126663	0	0	0.0136701	0.0227247	0.00995463	0.0142842	0.0193058	0.0132782	0.00804591	0.00252761	0.00366723	0.00304797	0.0087315	0.0015645	0.0110423	0.00553271	0.0112134	0.0164841	0	0.00573126	0.0262757	0	0.00403801
HOMEZ	0.0247609	0.0261187	0.0283677	0.0129731	0.0105295	0.0192365	0.0210123	0.0291791	0.00994434	0.0309057	0.036304	0.0318749	0.0312827	0.0286685	0.0219137	0.0105689	0.0313968	0.00755204	0.033565	0.0244352	0.017671	0.0506946	0.0110882	0.0210901	0.00716315	0.0376438	0.0234193	0.0133999	0.0274898	0.033146	0.0327158	0.00751956	0.0181346	0.0183759	0.0274727	0.0132419	0.0320037	0.0234961	0	0.042695	0.0112086	0.0279254	0.0546552	0.0303038	0.00512607	0.0346252	0.0114889	0.0232597
PPP1R3E	0.0449052	0.0426136	0.0347697	0	0.0546342	0.0729305	0.0352733	0.0896156	0.0594281	0.0384505	0.0284075	0.0568377	0.0603737	0.103255	0.0595534	0.0459249	0.0303183	0.0307935	0.0564046	0.0401049	0.0287249	0.0837488	0.0468718	0.0816759	0.0214782	0.0214308	0.035847	0.0340846	0.0654088	0.0327662	0.0634027	0.0384044	0.0634192	0.0389743	0.0293382	0.051636	0.0586636	0.0588135	0.0314639	0.0323334	0.0592868	0.0381956	0.073189	0.0244077	0.0231777	0.0688949	0.0229135	0.0498869
BCL2L2	0.00524746	0.0129849	0.0186895	0.0154424	0.00734556	0.00467028	0	0.0153487	0.0194792	0.00799785	0.0155557	0.00871023	0.00251378	0	0.0197007	0.0152826	0.00803888	0.0275297	0.00558667	0.00235754	0.00530423	0.0155984	0.00742381	0.0330091	0.00437717	0	0.0097889	0.0105303	0.0282603	0.0123425	0.00806896	0	0.00820263	0.0111778	0	0	0	0.00446817	0.0107194	0.00792756	0.00353396	0.0168295	0	0	0.00684952	0.0136582	0.00945422	0.00925743
BCL2L2-PABPN1	0.0910606	0.0853625	0.0578222	0.0338307	0.0987973	0.0651814	0.0547193	0.0796379	0.0697742	0.0895669	0.0865991	0.0687101	0.0898583	0.0539093	0.0703649	0.0403021	0.013093	0.0326775	0.0682649	0.089747	0.0619516	0.0917264	0.0427184	0.0781356	0.0911746	0.0738134	0.0725109	0.0524324	0.0581059	0.0606687	0.076637	0.106191	0.0840928	0.0937826	0.0727058	0.0596515	0.0536492	0.0649387	0.0313282	0.0761376	0.0429378	0.0853407	0.0885658	0.0679349	0.0574074	0.0941323	0.11664	0.105256
PABPN1	0.190078	0.23716	0.202241	0.262679	0.290253	0.280373	0.167434	0.291353	0.320389	0.145567	0.159182	0.167776	0.195092	0.228181	0.281663	0.189724	0.0936783	0.245354	0.179715	0.289021	0.28443	0.187817	0.110024	0.149052	0.152611	0.248924	0.0949004	0.230067	0.256324	0.251488	0.24641	0.241297	0.337967	0.203973	0.10626	0.285729	0.230723	0.23526	0.131015	0.213935	0.204804	0.21235	0.254657	0.196191	0.189428	0.271508	0.195069	0.0997056
SLC22A17	0.353024	0.400116	0.430803	0.437026	0.374521	0.346356	0.848821	0.550887	0.570804	0.399091	0.53003	0.214288	0.539265	0.406297	0.362808	0.305985	0.382143	0.270863	0.620082	0.395289	0.479119	0.320452	0.261406	0.362701	0.411549	0.316177	0.512974	0.355103	0.462424	0.378	0.668921	0.541961	0.487085	0.342199	0.189549	0.257216	0.443538	0.481219	0.537663	0.324983	0.273598	0.398794	0.497452	0.392181	0.354689	0.396745	0.226468	0.340001
EFS	0.122288	0.134921	0.107757	0.0844885	0.104238	0.120325	0.078978	0.171606	0.201097	0.137038	0.157558	0.131045	0.173443	0.206654	0.168071	0.145136	0.0519346	0.185087	0.143291	0.168769	0.147795	0.151937	0.123438	0.152257	0.105162	0.0744995	0.103058	0.123259	0.07751	0.121786	0.19449	0.128913	0.137906	0.116363	0.058732	0.128556	0.0981613	0.159038	0.102159	0.0729694	0.153598	0.103984	0.153518	0.0874794	0.0596928	0.187783	0.0812849	0.0564373
CMTM5	0.0461259	0.0562438	0.119203	0.0830056	0.0619777	0.0452037	0.12643	0.127292	0.0896586	0.0693626	0.0627346	0.0560647	0.0887021	0.0850906	0.0648661	0.0803142	0.0715455	0.0632092	0.180878	0.071689	0.0880371	0.0532201	0.0396892	0.115263	0.060428	0.0360098	0.0345814	0.0762886	0.101811	0.0783313	0.135885	0.0578162	0.0837163	0.120576	0.0305767	0.0228592	0.0762008	0.13039	0.00662149	0.031088	0.0764344	0.076294	0.0766506	0.0550377	0.0656429	0.0876939	0.0307408	0.0314092
MYH6	0	0	0	0	0.00260222	0	0	0	0.00178953	0	0.000866868	0	0.000724157	0	0	0	0	0	0	0	0.00212959	0.00128483	0	0	0	0	0.0109214	0	0.00265956	0	0	0.007798	0.000369108	0.00180835	0	0	0	0.00256175	0	0	0	0	0	0	0.00201392	0	0	0.000940058
MYH7	0	0.00644416	0	0	0	0	0.00658086	0	0	0.00252568	0	0.000972652	0	0	0.00538298	0.00383647	0	0	0.00252135	0	0	0.00254091	0	0	0	0	0	0.00786996	0	0	0.00085959	0	0.00197388	0.00301086	0	0.00233365	0.00438427	0	0	0	0.00331371	0	0	0	0	0.0123968	0	0.0125775
NGDN	0.0578258	0.0605058	0.0480666	0.0101156	0.0632538	0.0268206	0.0366832	0.0514246	0.0591154	0.028922	0.0479104	0.04026	0.0423105	0.0635294	0.059757	0.0504512	0.0182005	0.0321821	0.0358167	0.0592475	0.0600782	0.058453	0.0330995	0.0750664	0.0282296	0.0450918	0.0315267	0.0465196	0.0467805	0.0430134	0.050768	0.0356769	0.038842	0.0462344	0.0270612	0.0377609	0.0447795	0.0419274	0.0106256	0.0378863	0.0560631	0.0162962	0.0386594	0.0321164	0.0274547	0.0546898	0.0666197	0.081604
ZFHX2	0.154191	0.213928	0.240222	0.138503	0.147581	0.148652	0.208608	0.219736	0.214578	0.208628	0.160686	0.141481	0.166911	0.178206	0.194442	0.16234	0.0947394	0.0969276	0.158065	0.171368	0.162273	0.27801	0.190767	0.235042	0.128997	0.0819791	0.204702	0.174522	0.158745	0.169868	0.218223	0.226157	0.229455	0.256988	0.105633	0.207184	0.24744	0.254469	0.117856	0.226168	0.194337	0.190199	0.158088	0.117347	0.194324	0.215036	0.24357	0.166006
THTPA	0.0142492	0.00974163	0.0165436	0.0310526	0.0111953	0.0204079	0.0362173	0.0291012	0.0391182	0.0107835	0.0114342	0.00731322	0.0385665	0.015262	0.0102487	0.00562871	0.00520963	0	0.0377504	0.0215892	0.00904627	0.0236543	0.0152123	0.0216416	0.0171392	0.0111193	0.00673938	0.0161198	0.013007	0	0.0367505	0.0160077	0.0227707	0.0152539	0.0219233	0.0246898	0.00744681	0.0361926	0.0252102	0.0149665	0.0306287	0.0183266	0.0128566	0.00776403	0.0141115	0.0106656	0.0164217	0.0145869
AP1G2	0.057306	0.0409701	0.0312106	0.010742	0.0367354	0.0114415	0.0835489	0.0417828	0.02889	0.0177452	0.0297981	0.032534	0.0230748	0.0143534	0.0363399	0.0360868	0.0430638	0.0238333	0.0236136	0.0237052	0.0249604	0.0211939	0.0225599	0.0260221	0.0283503	0.0456282	0.0424607	0.0505276	0.050632	0.0167982	0.0734847	0.0675067	0.0719895	0.0241303	0.021909	0.0355224	0.0409239	0.0440946	0.0314317	0.0146359	0.0190764	0.0326849	0	0.0375145	0.030972	0.0103302	0.0267189	0.0275253
JPH4	0.162482	0.150522	0.209125	0.21567	0.163889	0.114251	0.326829	0.249951	0.282151	0.184621	0.174384	0.189895	0.193852	0.235914	0.237511	0.13324	0.197199	0.159173	0.21306	0.157025	0.171312	0.229954	0.170161	0.250799	0.133451	0.105526	0.157779	0.165108	0.150265	0.199202	0.243526	0.230827	0.247873	0.220744	0.0911637	0.185217	0.263533	0.289016	0.159408	0.169142	0.161875	0.165269	0.157123	0.167525	0.187481	0.233369	0.174256	0.198152
DHRS2	0	0.00254422	0	0	0	0	0.00194567	0	0	0	0	0	0	0	0	0	0	0	0	0	0	0	0	0	0	0	0	0	0	0.00325893	0	0	0	0	0	0	0	0	0	0	0	0	0	0	0	0	0	0.0010059
DHRS4	0.0253792	0.0195537	0.0161636	0.0393427	0.0176761	0.00643107	0.0301666	0.0194461	0.0286815	0.0227012	0.0228592	0.0134729	0.0331807	0	0.0247825	0.0209831	0.0112452	0.00726316	0.0211129	0.0407136	0.037708	0.0285449	0.015425	0.00515963	0.0141907	0.0182322	0.0103266	0.0174847	0.0136746	0.0156374	0.0327004	0.0107034	0.0220147	0.0261043	0.0103857	0.0468743	0.0290994	0.0375024	0.0149841	0.026915	0.00594408	0.0206988	0.0138147	0.0132675	0.0139146	0.0399938	0.0101406	0.0192219
DHRS4L2	0.0837652	0.055396	0.0931098	0.099234	0.0585336	0.0412522	0.0956134	0.0549762	0.0479764	0.0929251	0.0955604	0.0822045	0.0767234	0.0963121	0.0999451	0.0819592	0.0564089	0.030637	0.0789746	0.0490673	0.109757	0.0774155	0.122103	0.0846482	0.0651421	0.0559433	0.0951787	0.0944633	0.0703507	0.0570472	0.102577	0.0392887	0.0899118	0.121304	0.0567324	0.100802	0.0754107	0.109745	0.0600943	0.046393	0.0967178	0.0649115	0.088709	0.0809091	0.059222	0.0890189	0.1379	0.0484977
CARMIL3	0.0241649	0.01086	0.0156623	0.0553372	0.0205658	0.0209712	0.0262349	0.0400228	0.0347547	0.0222774	0.0340376	0.0154211	0.0378594	0.0253558	0.0302242	0.0403025	0.020451	0.0162324	0.0268826	0.0106405	0.0322097	0.0152223	0.0206799	0.0468479	0.00991182	0.0147695	0	0.0132917	0.0144919	0.0329689	0.0550424	0.0115723	0.0366154	0.0138541	0.00762213	0.0263318	0.0180787	0.0232676	0.0173765	0.0244852	0.00927131	0.00493231	0.0191324	0.0155151	0.0312156	0.0422421	0.047184	0.017576
CPNE6	0.0122454	0.00782224	0.019197	0.0151443	0.00255453	0.0159464	0.00935845	0.0163009	0.0140835	0.00188591	0.0043634	0.00423602	0.0043604	0	0.00883815	0	0.0134875	0.00747519	0.00298476	0.00590442	0.00135126	0.00802938	0.0130283	0.00348555	0.00362571	0.0136988	0.0305518	0.0127129	0.0151905	0.00743968	0.0165079	0.0123925	0.0150261	0.00667295	0.00868391	0.0101844	0	0.00864057	0	0	0.003558	0.0037528	0	0.0205693	0.00728765	0.00258419	0.0051176	0.0049235
NRL	0.00709538	0.0299973	0.0140665	0.0262281	0	0.0195538	0.00988631	0.0260185	0.0160345	0.015627	0.0287529	0.0146635	0.0128153	0.0109855	0.0286182	0.0252139	0.0209728	0.0252157	0.0109061	0.0297356	0.0116462	0.0275414	0.0179091	0.0258873	0.0148747	0	0.0129917	0.015002	0.00914416	0.0151346	0.0184559	0.0281722	0.0257671	0.0251381	0.0245304	0.0188378	0.00590298	0.0175605	0.00768808	0.0253632	0.0108067	0.0185338	0.0524612	0.0101761	0.0106486	0.025586	0.0231053	0.0413937
PCK2	0	0	0.00911944	0.00783522	0.00353599	0.00405903	0.00671656	0.00633973	0.00318812	0.0014433	0	0.0117565	0.00497069	0	0.00387186	0.00285575	0.0124969	0	0.00450673	0.00443131	0.0115771	0.00793577	0.00536889	0.00599312	0.00819849	0	0	0.00604701	0.00462582	0.00605466	0.00689746	0.00758317	0.00304811	0	0	0.00911576	0	0.00543753	0	0	0.0151415	0	0	0.00349105	0.00119649	0.00815659	0	0.0190755
DCAF11	0.00665735	0.00483851	0.0194613	0.00858358	0	0.00476244	0.00926044	0.0192878	0.0134667	0.00823157	0.00806235	0.00725387	0.0143989	0.0420641	0.0251819	0.0144132	0.00728972	0	0.00768161	0.0144812	0.00980961	0.0329937	0.00480111	0.0430054	0.00755626	0	0	0.00747909	0.00539918	0.00771449	0.0124401	0.0110965	0.0185964	0	0.0158297	0.0235652	0.0300453	0.00784714	0.003857	0.0248376	0.0049747	0.0124798	0.0378078	0.00614413	0.00298065	0.0232434	0.0223684	0.0145124
AL136295.3	0.0095868	0.00679731	0.00596158	0.0154973	0.0075548	0.0028604	0	0.00157209	0.0113153	0.00285742	0.00510214	0.00601453	0.00403344	0.0109894	0.00512934	0	0	0.0123983	0.00578653	0.0128079	0.00853448	0.00706885	0	0.00803683	0.00260964	0.00609691	0	0	0.00161323	0.00689859	0.0102155	0.0113809	0.00420952	0.00254121	0.00254092	0.0088907	0.00786442	0.00821851	0	0.014437	0	0.00164286	0	0.00371968	0.00394961	0.00356293	0.00503187	0.00754675
FITM1	0	0.00377617	0	0	0.00368618	0	0.00321467	0	0.00692805	0	0	0.000972652	0.00564461	0	0	0	0	0	0	0.00307952	0.00245742	0.00363483	0	0	0.00251644	0	0.0141165	0.00345142	0.00140345	0.00236968	0	0.00673897	0.00727038	0	0	0	0.00795047	0	0.00453025	0	0	0.00177928	0	0.00468609	0.00412421	0	0	0.00297402
PSME1	0.0170168	0.00429524	0.0198879	0	0.00851409	0.0158517	0.0382792	0.0146995	0.0357192	0.00888943	0.00931782	0.00936206	0.017914	0	0.0169482	0.0132633	0.0056161	0.00472827	0.0263607	0.00801112	0.00972163	0.0186056	0	0.018767	0.0115783	0.00418834	0.0368967	0.0182283	0.0232779	0.0203221	0.0267311	0.0348694	0.0203211	0.0140814	0.00363729	0.0115199	0.0153532	0.0164642	0.0105614	0.052963	0.00445091	0.00547207	0.0276316	0.0141364	0.00637691	0.0153345	0	0.0194864
EMC9	0.0268111	0.0307956	0.0151563	0.0411749	0.0185464	0.0136095	0.0405683	0.0371295	0.0457161	0.0181479	0.0273603	0.0249835	0.0289989	0	0.0481081	0.0192955	0.0114946	0.0169066	0.0277749	0.0275551	0.0243332	0.0293831	0.0235913	0.0269366	0.00618564	0.0332053	0.0234249	0.0289504	0.019751	0.00952858	0.0233046	0.0467803	0.029875	0.0190942	0.0100662	0.0299756	0.0164988	0.020516	0.0131036	0.0513693	0.0236901	0.0129	0.025713	0.0190381	0.0129767	0.0279775	0.0288514	0.02663
PSME2	0.0136571	0.0275297	0.0173588	0.0309183	0.0298215	0.0139681	0.0288068	0.0162264	0.00909858	0.00934728	0.00514703	0.00985009	0.0101721	0	0.0163481	0.0146824	0.0233631	0.0177598	0.0179881	0.0173963	0.0134306	0.0137792	0.0191818	0.011072	0.0228351	0.00640251	0	0.0236822	0.0190409	0.00939791	0.0145214	0.0421845	0.0121387	0.0121791	0.00777047	0.0139408	0.0166837	0.016677	0.00694685	0.0149878	0.00757167	0.0139161	0	0.029039	0.00462037	0.00986363	0.0365466	0.0181534
RNF31	0	0.00238136	0.00313799	0	0	0	0	0	0.00453617	0.00152668	0.00398714	0	0.00101284	0	0	0	0	0	0	0	0.00536455	0	0	0.00312369	0	0	0	0	0.00136989	0	0.00412022	0.00960604	0	0	0.00414473	0	0	0	0	0	0.0078176	0	0.0126609	0	0	0.00134082	0	0.000913
AL136295.5	0	0.00626344	0.00227987	0	0	0.00783834	0.00438769	0.00400081	0.00506627	0.00160224	0	0.00616385	0.0059033	0	0.00265701	0.0102724	0	0.0333765	0.00251801	0.00251596	0.00682126	0.00311752	0.00950409	0.0070115	0	0	0	0.00326631	0	0.00232924	0.000538332	0	0.00305425	0	0	0.00442912	0	0.00445269	0.00312156	0.00811612	0.00976661	0.00357462	0.020984	0	0	0.00351876	0	0.00566656
REC8	0.018941	0.0310257	0.0127807	0.0586075	0.0108378	0.0287159	0.0150898	0.0477482	0.0345667	0.0180255	0.016216	0.0154236	0.025441	0.0679209	0.0260939	0.0145064	0	0.0113229	0.0184177	0.0178365	0.0282964	0.0236288	0.0120191	0.0108666	0.0205511	0.00540458	0.00429053	0.037723	0.0315696	0.0179938	0.0286074	0.0663393	0.0159619	0.0211638	0.00759574	0.0248375	0.0214612	0.0386324	0.0137285	0.0468251	0.0239445	0.0222955	0	0.0241169	0.0169037	0.0246138	0.0184936	0.011197
IPO4	0	0	0.00422866	0	0.00385354	0.00186327	0	0.0112396	0.00582348	0.00560795	0.00320961	0.00148883	0.0098243	0	0.00678757	0.00958167	0.00628068	0	0.00431358	0.0032352	0.00817271	0.00905374	0.00160853	0	0.00351774	0.00869499	0.0158465	0	0.00146759	0	0.0114163	0.0127764	0.00582575	0	0	0.0055994	0	0.00148899	0	0.00745468	0.00441428	0	0	0	0	0.0164654	0	0.00592571
AL136295.1	0.0662043	0.037391	0.0977451	0.0569901	0.024513	0.02626	0.053711	0.0658467	0.0837855	0.0440672	0.0310755	0.053215	0.040349	0.0284071	0.0571376	0.0643544	0.0200851	0.0989527	0.082488	0.0452629	0.0852879	0.0724179	0.0339065	0.0600752	0.0220936	0.0243687	0.0380381	0.0239314	0.059189	0.0457003	0.0428112	0.0785349	0.0641297	0.0582518	0.0381922	0.0561846	0.0492332	0.0770466	0.0470435	0.0350292	0.068916	0.0573089	0.122735	0.0384629	0.036742	0.0745555	0.091773	0.0706822
TSSK4	0	0	0.00160923	0	0	0	0.00269632	0.0018284	0	0	0	0	0	0	0	0	0	0	0.00203379	0	0	0	0	0.0023798	0	0	0	0.00297116	0.00230931	0	0	0	0	0	0.00145458	0	0	0	0	0	0	0	0	0	0	0	0	0.00088315
CHMP4A	0	0	0	0	0	0	0	0	0	0	0	0.00104035	0	0	0	0	0	0	0	0	0.00665847	0.00258953	0.00147491	0	0	0	0	0	0	0	0	0	0	0	0	0	0	0	0	0	0.00478944	0	0	0	0	0	0	0
MDP1	0	0	0	0	0	0	0.00230993	0	0.00312918	0.000847957	0	0	0.00147912	0	0	0	0	0.00696118	0.000932816	0	0	0	0	0	0	0	0	0	0	0	0.00126743	0	0	0	0	0	0	0	0	0	0	0.00215174	0	0	0.00145471	0	0	0.0013854
NEDD8-MDP1	0	0	0	0	0	0	0.00254961	0	0	0.00103887	0	0	0.00186575	0	0	0	0	0	0	0	0.00324375	0	0	0	0	0	0	0	0	0	0	0	0	0	0	0	0	0	0	0	0	0	0	0	0	0	0	0
NEDD8	0	0	0	0	0	0	0	0	0	0	0	0	0	0	0.00384861	0	0	0	0	0	0	0	0	0	0	0	0	0	0.000883587	0.00207883	0	0	0	0	0	0	0	0	0	0	0	0	0	0	0	0	0	0
GMPR2	0.0239504	0.0380618	0.0198418	0.0725652	0.0225278	0.0232199	0.0400654	0.0431247	0.0326591	0.0312352	0.027813	0.018406	0.0298806	0.0238956	0.0429056	0.0206638	0.0124081	0.027409	0.0231498	0.0149737	0.0239737	0.0304281	0.019123	0.0279736	0.0301381	0.0080151	0.00727592	0.0247921	0.0183444	0.0359558	0.0370594	0.0366566	0.0339697	0.0424118	0.014272	0.0104949	0.0242495	0.0307291	0.0536924	0.0314136	0.0311257	0.029587	0	0.0159751	0.0157595	0.0200649	0.0445396	0.015774
TINF2	0.0120656	0.0231328	0.0210704	0	0.0130839	0.00296588	0.0163322	0.0224275	0.0218363	0.00992623	0.0184612	0.00627364	0.0269619	0.0155286	0.0302175	0.00884082	0.014794	0.0231249	0.0335265	0.0115836	0.00809676	0.0161905	0.00449442	0.0175332	0.0217758	0.00578709	0	0.00631125	0.015779	0.0046826	0.0146045	0.0108781	0.0163564	0.006033	0.0100719	0.00374505	0.00581793	0.0183432	0.0149484	0.00858713	0.00908015	0.00611417	0.0374124	0	0.00850056	0.044316	0.00417376	0.0240451
TGM1	0	0.00239398	0.00256203	0	0.00541012	0	0.00459843	0	0	0.00189171	0.0053133	0	0.00176216	0	0.00309064	0.00555082	0.00458178	0	0.00137347	0	0.00917618	0.000907722	0.000818136	0.00292942	0	0.0117145	0	0	0.00124069	0.00720006	0.000967748	0.0156068	0.00285784	0.00262929	0.0102143	0	0.00334498	0.00410438	0	0.00435035	0.00546466	0.00628179	0	0.00537321	0.00364646	0.00981591	0.00513658	0.000633174
RABGGTA	0.00341192	0.00821429	0.0102374	0.00879116	0.00377697	0	0.0215651	0.0166796	0.0179597	0.000779587	0.0108585	0.0108718	0.019098	0.0327148	0.0132942	0.0190575	0.0057466	0	0.00659781	0.00621497	0.010892	0.00453021	0.0105564	0.0185107	0.00961536	0.0187772	0.0255098	0.0132089	0.00656391	0.00957141	0.0149153	0.0116904	0.020149	0.0065726	0.00947719	0.00879774	0.0248929	0.0130667	0.00917675	0.00466703	0.0096469	0.010771	0	0.00494445	0	0.00618468	0	0.00667011
DHRS1	0.0166945	0.0243886	0.0346473	0.0184324	0.0249933	0.0231495	0.0365724	0.0383122	0.0643425	0.0311647	0.0333333	0.0379081	0.0395378	0.0635797	0.0336557	0.0334191	0.0210602	0.0423782	0.0470379	0.0539339	0.0515672	0.0585497	0.0219694	0.0435017	0.0228805	0.0305044	0	0.0339537	0.0364612	0.0424691	0.0538932	0.0414514	0.0490528	0.0390689	0.0115004	0.0193885	0.0237483	0.0339829	0.0171356	0.0469632	0.038649	0.0247478	0.0475379	0.015922	0.0303819	0.0636455	0.0280356	0.024791
NOP9	0.00225828	0	0.00383408	0	0	0	0.00353534	0.00184272	0	0.000798465	0.00221198	0.00133892	0	0	0.00324151	0	0	0	0	0	0.00376748	0.00404897	0.00210593	0.00509876	0.00203195	0	0	0	0.00368551	0.00480079	0	0.00339505	0.00181645	0.00234868	0	0	0	0.00235122	0	0	0	0	0	0	0	0	0	0.00429056
CIDEB	0	0	0	0	0	0	0	0	0	0.0013015	0.0010313	0	0.00346736	0	0	0	0	0	0.00169731	0	0	0.00277518	0	0	0	0	0	0	0	0	0	0	0	0	0	0	0	0.00346482	0	0	0	0	0	0	0	0	0	0
LTB4R2	0	0	0	0	0	0	0	0	0	0	0	0	0	0	0	0	0	0	0	0	0	0	0	0	0	0	0	0	0	0	0	0	0	0	0	0	0	0	0	0	0	0	0	0	0.000881162	0	0	0
LTB4R	0.00337337	0	0.00231064	0	0	0.00216247	0.0021767	0.00988356	0.00556392	0.00183582	0.0026684	0.000642476	0.00458417	0	0.00561421	0.00338727	0	0	0.00293866	0.0141466	0.00123261	0.00246437	0.00641247	0.00370261	0	0	0	0	0	0.00280591	0	0	0.00331886	0.00262785	0.00468549	0.00979172	0.00277514	0	0.00216715	0	0.00476591	0.00654218	0	0.00359156	0	0.00671037	0	0.0120349
ADCY4	0.00123624	0	0.00221939	0	0	0	0	0	0	0	0.00247429	0.00116091	0	0	0	0	0	0	0.00156014	0	0.00222429	0	0	0.00263521	0	0	0	0	0	0.00435954	0	0	0.000735661	0.00309133	0	0	0	0	0	0.00388077	0	0	0	0	0	0	0	0
NFATC4	0.00372143	0	0	0.0144304	0	0.00264727	0.00117323	0.00600422	0	0.000701291	0	0	0	0	0	0	0	0	0	0	0	0.00437914	0.0070563	0	0	0	0	0	0.0013629	0.00307326	0.00112275	0	0.000679601	0	0.00547447	0	0	0.0043294	0.00536884	0	0	0	0	0.00575925	0	0.00279628	0	0.00115307
NYNRIN	0.00575499	0.00790645	0.00534797	0	0.00658841	0.0114521	0.0127236	0.0174573	0.00506392	0.0110918	0.00782003	0.00518216	0.00794718	0	0.0160523	0.00490781	0.00831181	0.0094726	0.0074912	0.00990651	0.00680705	0.00400991	0.00838466	0.00666088	0.00290334	0.00241456	0	0.00544357	0.00362466	0.00388293	0.00879247	0	0.00204328	0.0131896	0.00773311	0.00793155	0.0130598	0.0102278	0.0207652	0.010068	0.00259008	0.00261122	0.0144625	0	0.00439957	0.00952678	0.00577474	0.00712339
CBLN3	0	0	0	0	0	0.00296588	0.00254758	0.00157458	0	0	0	0.00116091	0.00271051	0	0.00215277	0	0	0	0	0.00212163	0	0	0	0.00293018	0	0	0	0	0	0	0	0	0.00171411	0	0	0	0	0.00477362	0	0.00526237	0	0	0	0	0	0.00316671	0	0
KHNYN	0.0249844	0.0135179	0.0119556	0.0289877	0.0204476	0.0317007	0.0209925	0.0359926	0.0290497	0.0151936	0.0029575	0.012779	0.0258538	0.0595638	0.0276223	0.0224699	0.0089704	0.0329501	0.0118483	0.0247321	0.0390026	0.024479	0.00896323	0.0171434	0.0123065	0.0176656	0	0.0108123	0.0108522	0.00742802	0.00642021	0.0137576	0.0193878	0.00705234	0.00798566	0.0194456	0.0174385	0.0216759	0.00954287	0.0256687	0.0166014	0.0195908	0.0239724	0.00322941	0.0179676	0.0262271	0.0168862	0.0267999
SDR39U1	0.0348531	0.0294701	0.0347259	0.0926691	0.0345229	0.0327991	0.0623747	0.0805278	0.0553837	0.0496156	0.051199	0.0229814	0.0561747	0.00865197	0.0454728	0.0406568	0.0396871	0.0224952	0.058463	0.049103	0.0568697	0.0527133	0.0149134	0.0341935	0.0281792	0.038485	0.0673176	0.0840316	0.0529767	0.0441078	0.074804	0.0814908	0.054222	0.0474582	0.0170941	0.0290975	0.0582689	0.0716372	0.0513969	0.0425989	0.0508739	0.0450017	0.0143019	0.0424365	0.0432072	0.0478321	0.0212171	0.0227538
STXBP6	0.436435	0.447721	0.499505	0.335883	0.435991	0.491315	0.514427	0.466317	0.466601	0.594877	0.544908	0.51641	0.532533	0.419055	0.426571	0.407996	0.3882	0.297608	0.524737	0.395883	0.484702	0.499529	0.43059	0.51824	0.532832	0.400829	0.324686	0.545808	0.42354	0.507972	0.523296	0.306637	0.438916	0.583886	0.441522	0.463147	0.405841	0.470677	0.319527	0.422348	0.453023	0.418264	0.362961	0.627648	0.501426	0.545318	0.493109	0.424585
NOVA1	2.03509	1.90293	2.13712	2.5369	2.37416	2.19798	2.29133	1.9284	2.20352	2.30808	2.3121	2.08453	2.24057	2.04082	1.96631	2.30638	2.15245	2.24089	2.27889	2.04473	2.19005	2.06282	2.04123	2.34702	2.34649	1.74079	1.55195	2.43222	2.13171	2.23837	2.18338	1.97992	1.88008	2.33073	1.71533	1.9572	2.03308	2.07711	1.65657	2.1018	2.21545	1.79329	2.14824	2.19895	1.9749	2.22994	2.13035	1.45156
FOXG1	0.131657	0.14017	0.133708	0.217843	0.146958	0.144967	0.184278	0.207228	0.187086	0.126923	0.177838	0.100544	0.145408	0.0804658	0.121589	0.0983717	0.0778993	0.100512	0.187002	0.151296	0.172125	0.165811	0.10036	0.161765	0.153278	0.139116	0.116063	0.198883	0.234375	0.112943	0.172663	0.189572	0.170718	0.129615	0.0883558	0.143719	0.135248	0.107077	0.0951827	0.0963768	0.159832	0.170745	0.388582	0.0823961	0.123343	0.210658	0.11506	0.108019
PRKD1	0.930557	0.867414	0.989235	0.896714	0.970791	1.02738	1.34369	0.778237	0.972201	1.2126	1.05504	0.894617	1.06891	0.630077	0.900119	0.948088	0.865666	0.7856	0.897616	0.992644	0.935895	1.00631	0.995914	0.91144	1.10106	0.947129	0.900768	0.866069	0.769763	0.889663	0.878106	0.775785	0.824379	1.04337	0.940963	0.870434	0.834358	0.90852	0.749933	0.869394	0.872647	0.830665	0.738877	1.11955	1.12122	0.890567	1.11435	0.90617
G2E3	0.174612	0.141578	0.235657	0.224873	0.195345	0.221575	0.241555	0.237751	0.226955	0.204733	0.216279	0.190269	0.20075	0.214655	0.216421	0.271984	0.113924	0.12515	0.203974	0.204113	0.23647	0.221463	0.10588	0.212269	0.19299	0.107792	0.109014	0.197693	0.299049	0.238912	0.191543	0.166484	0.193456	0.231241	0.172733	0.162067	0.175112	0.17569	0.0854098	0.21741	0.191528	0.247119	0.23416	0.100252	0.218954	0.251652	0.229349	0.331887
SCFD1	0.495652	0.40261	0.565007	0.485064	0.503115	0.539662	0.502324	0.562003	0.535673	0.523137	0.562888	0.523948	0.58619	0.547964	0.458196	0.428707	0.250796	0.467917	0.526643	0.438958	0.484688	0.63666	0.438865	0.538938	0.513705	0.437684	0.309026	0.424791	0.510053	0.462441	0.508895	0.656942	0.516486	0.457668	0.385602	0.422561	0.384522	0.472549	0.276289	0.399813	0.554555	0.417484	0.426036	0.338533	0.449343	0.503008	0.556255	0.581855
COCH	0.00884653	0.0140824	0.0200479	0.0498016	0.0269419	0.0377279	0.0287743	0.028022	0.0285335	0.0169203	0.0165238	0.00889886	0.0175998	0.0173563	0.00644694	0.0171212	0.0129599	0.0489387	0.0567642	0.0333125	0.0507794	0.0260298	0.0048757	0.0189852	0.00766	0	0.0154932	0.0356088	0.0673481	0.0335473	0.0248566	0.0471978	0.0176266	0.012564	0.00205989	0.00394121	0.0164025	0.0211411	0.0184181	0.012505	0.0115414	0.0113136	0.0714193	0	0.0101431	0.0217467	0.00503187	0.0128984
STRN3	0.473772	0.428555	0.514731	0.423628	0.47824	0.448159	0.395123	0.458705	0.507236	0.499535	0.551091	0.519702	0.446707	0.389791	0.382128	0.382815	0.287596	0.434987	0.503635	0.502388	0.495296	0.655463	0.356775	0.536389	0.459512	0.379562	0.331028	0.520603	0.475691	0.442304	0.464294	0.620226	0.543183	0.472341	0.374329	0.397857	0.402043	0.414139	0.243926	0.512297	0.534928	0.469617	0.487432	0.398105	0.408044	0.577351	0.539091	0.637362
AP4S1	0.122264	0.11399	0.146025	0.113465	0.16055	0.0796551	0.108514	0.153936	0.165535	0.134042	0.127698	0.135401	0.11764	0.123913	0.173345	0.111555	0.0639938	0.0996384	0.147825	0.172431	0.129077	0.14217	0.110952	0.149451	0.153531	0.138191	0.0831254	0.0740934	0.0826471	0.118355	0.100902	0.0950507	0.134109	0.125096	0.0918021	0.128051	0.131029	0.128829	0.106748	0.125259	0.161525	0.132144	0.1443	0.0546079	0.0807689	0.113972	0.199489	0.206944
HECTD1	0.496519	0.442093	0.456661	0.41823	0.40992	0.363283	0.336369	0.489758	0.502195	0.452891	0.487402	0.457673	0.448029	0.453803	0.457242	0.480829	0.22144	0.460646	0.4416	0.438413	0.456866	0.569181	0.352088	0.526165	0.34903	0.315002	0.283974	0.399962	0.395028	0.42606	0.472996	0.494361	0.487362	0.441824	0.244903	0.484879	0.366013	0.380273	0.21358	0.406367	0.463749	0.404531	0.542622	0.267826	0.30241	0.509719	0.51016	0.551579
HEATR5A	0.0964122	0.0949903	0.119709	0.101023	0.097761	0.0732146	0.0675803	0.159276	0.150268	0.122274	0.115689	0.129475	0.112362	0.133314	0.163906	0.124649	0.0702599	0.154573	0.100285	0.109747	0.168407	0.0878991	0.0718751	0.161792	0.0894914	0.068358	0.038473	0.100201	0.0813826	0.0814465	0.122343	0.137663	0.10675	0.0886552	0.0573082	0.142273	0.0929382	0.0943705	0.0670102	0.0748532	0.108737	0.0917354	0.024997	0.0740669	0.0713338	0.102236	0.0896606	0.101113
AL139353.1	0.0956973	0.111228	0.111238	0.118368	0.118883	0.134396	0.0838743	0.1786	0.151418	0.107701	0.119589	0.12734	0.118098	0.205891	0.172031	0.146811	0.111391	0.115539	0.115725	0.122645	0.177529	0.0995341	0.13538	0.16767	0.152535	0.0844257	0.0250045	0.102331	0.0926023	0.111214	0.12789	0.103587	0.103543	0.158892	0.0830733	0.148061	0.125088	0.114326	0.0945309	0.108549	0.108891	0.084835	0.0197799	0.13884	0.0819889	0.132776	0.199762	0.101768
GPR33	0	0	0.00205466	0	0	0	0	0.00110033	0	0	0	0	0	0	0	0.0034482	0	0	0	0	0	0	0	0	0	0	0	0	0	0	0	0	0	0	0	0	0	0.00141733	0.00552213	0	0.00295583	0	0	0	0	0	0	0
NUBPL	0.363258	0.27005	0.350242	0.32	0.329591	0.337048	0.297417	0.310855	0.308953	0.347835	0.327078	0.341926	0.319821	0.247007	0.29155	0.317499	0.200755	0.307303	0.333992	0.335296	0.306369	0.265786	0.230116	0.340303	0.36844	0.327379	0.305689	0.345966	0.398013	0.311592	0.428457	0.274877	0.313498	0.351038	0.296469	0.276036	0.352783	0.307	0.192334	0.249225	0.29924	0.477157	0.256843	0.312346	0.319101	0.317815	0.36296	0.224127
ARHGAP5	0.45699	0.408479	0.445216	0.424177	0.533477	0.455871	0.538167	0.452944	0.474852	0.48019	0.470021	0.404219	0.416783	0.392414	0.435434	0.455285	0.33862	0.332246	0.393774	0.421473	0.511887	0.555544	0.340501	0.48787	0.430042	0.377334	0.328327	0.512765	0.390533	0.464847	0.416491	0.467171	0.363944	0.45534	0.303833	0.449239	0.353102	0.367844	0.261349	0.466721	0.386201	0.320802	0.287873	0.45279	0.373847	0.386961	0.46169	1.10462
AKAP6	1.18293	1.1408	1.26336	1.09948	1.24048	1.19983	1.17769	1.2463	1.22383	1.31302	1.28318	1.21646	1.23331	1.03047	1.21235	1.1513	0.905634	1.18802	1.13551	1.17533	1.25713	1.14787	1.27297	1.33577	1.28517	1.02724	1.13604	1.40093	1.27174	1.21697	1.23217	1.1707	1.16556	1.26744	1.25461	1.23382	1.17731	1.22316	1.02651	1.26854	1.20145	1.25859	0.924711	1.14144	1.32041	1.25784	1.33253	1.1862
NPAS3	2.61054	2.66099	2.63104	2.57749	2.54119	2.60263	2.60501	2.71651	2.55282	2.78522	2.6641	2.76933	2.73007	2.69652	2.41035	2.51379	2.64289	2.45322	2.63761	2.57724	2.70273	2.83751	2.71155	2.58271	2.81522	2.47967	2.67143	2.88977	2.68331	2.69296	2.65607	2.61267	2.75972	2.62777	3.0151	2.43919	2.73244	2.76114	2.65732	2.88213	2.64589	2.77443	2.70293	2.80816	2.71587	2.86814	2.51606	2.49673
EGLN3	0.259203	0.190108	0.28777	0.291592	0.155996	0.222888	0.459984	0.301896	0.283837	0.300855	0.349712	0.301631	0.214904	0.37375	0.17133	0.261984	0.19106	0.319913	0.258155	0.230814	0.183487	0.211391	0.182278	0.21662	0.234034	0.218993	0.299176	0.242586	0.311333	0.268739	0.387721	0.146209	0.274662	0.270911	0.24087	0.206056	0.263387	0.248084	0.179434	0.369465	0.232774	0.382498	0.164844	0.160427	0.247589	0.266399	0.274511	0.266629
EAPP	0.140584	0.133408	0.127739	0.0625417	0.0808937	0.0912472	0.138634	0.116758	0.141221	0.0970193	0.120386	0.0959642	0.112724	0.195267	0.149939	0.0980622	0.0765499	0.0509724	0.0885943	0.11473	0.113756	0.143265	0.102455	0.168029	0.0744621	0.0771965	0.0446034	0.0732898	0.119521	0.082166	0.1178	0.130785	0.115331	0.127649	0.105879	0.150358	0.157344	0.141821	0.0805978	0.111285	0.0981055	0.124584	0.188639	0.0967265	0.115826	0.0771604	0.137252	0.178877
SNX6	0.180677	0.158063	0.24189	0.131881	0.16329	0.132825	0.174205	0.24053	0.211842	0.164956	0.169334	0.169878	0.169501	0.189535	0.213325	0.140799	0.109157	0.159383	0.189635	0.165222	0.173805	0.23003	0.206409	0.198471	0.145805	0.160639	0.18939	0.166795	0.179097	0.161622	0.168589	0.237485	0.202845	0.197004	0.20378	0.228904	0.169256	0.201502	0.153639	0.146658	0.192305	0.237574	0.333994	0.0729762	0.121611	0.221422	0.258855	0.160961
CFL2	0.0329357	0.0543075	0.047109	0.0686948	0.0547661	0.0566702	0.0550438	0.0518828	0.0689812	0.0464113	0.050737	0.0333058	0.0410365	0.0723444	0.0252074	0.0257197	0.0184611	0.0348327	0.0718282	0.037346	0.0382371	0.0582807	0.0349623	0.0510453	0.033932	0.0335605	0.0641246	0.0325249	0.0407642	0.0471019	0.0653531	0.0469367	0.0402388	0.0450962	0.0148681	0.0370947	0.041615	0.0571452	0.00605722	0.0447915	0.0236718	0.0169606	0.0511878	0.0267892	0.0404501	0.0504113	0.0640886	0.05532
BAZ1A	0.118536	0.0624048	0.195525	0.0878722	0.119176	0.0624425	0.109174	0.103241	0.109388	0.121859	0.0962493	0.0975371	0.0818994	0.0892666	0.100718	0.0818493	0.0478402	0.106791	0.116987	0.104388	0.107517	0.221254	0.088505	0.155504	0.112034	0.117995	0.0345115	0.118876	0.142617	0.0775399	0.109185	0.177452	0.155197	0.126361	0.0844088	0.120885	0.121991	0.0954923	0.0329695	0.166875	0.156557	0.0956111	0.133354	0.0711976	0.0949626	0.193674	0.148605	0.231422
SRP54	0.198886	0.160446	0.24267	0.136305	0.124692	0.1083	0.203552	0.24588	0.201651	0.161214	0.201798	0.184207	0.189209	0.21751	0.19819	0.186277	0.114666	0.173457	0.171163	0.199887	0.238707	0.221372	0.122297	0.247047	0.145437	0.118747	0.176468	0.154078	0.218954	0.137799	0.170538	0.281434	0.185473	0.221464	0.105954	0.158767	0.146119	0.170693	0.101756	0.187157	0.170653	0.201928	0.280162	0.0796257	0.155871	0.199009	0.192569	0.287459
FAM177A1	0.149801	0.0904361	0.125721	0.0783305	0.10978	0.163784	0.152936	0.158014	0.168492	0.139811	0.109752	0.094306	0.142076	0.0931036	0.117129	0.14338	0.0539714	0.127974	0.134998	0.138397	0.138407	0.18756	0.0939501	0.0969852	0.119916	0.134103	0.0839232	0.0959858	0.123984	0.148004	0.130987	0.203425	0.160693	0.125748	0.0767153	0.0917412	0.128528	0.135379	0.0853394	0.108671	0.0944619	0.110709	0.160895	0.126988	0.0906005	0.168578	0.164249	0.287488
PPP2R3C	0.115451	0.112821	0.189323	0.150735	0.103361	0.156443	0.244335	0.220448	0.178322	0.163674	0.206608	0.131563	0.134394	0.297798	0.167733	0.169185	0.117487	0.193387	0.191113	0.148609	0.176158	0.279493	0.158379	0.179279	0.142303	0.132159	0.12015	0.152007	0.119132	0.144372	0.227839	0.257149	0.210162	0.257049	0.13324	0.169669	0.194953	0.182259	0.109019	0.18542	0.166728	0.155028	0.113816	0.129493	0.144002	0.201622	0.200674	0.20344
AL121594.1	0	0.00261967	0	0	0	0	0.0014834	0.00244644	0.00388506	0.0055562	0.00404531	0.00332123	0.00075722	0.0162847	0.00171644	0.00264372	0	0	0.00463376	0.00358859	0	0.00272198	0	0.00590352	0.00205342	0	0.0144607	0	0.00138996	0	0.00270818	0.00655122	0.00272315	0.00410775	0	0.00482554	0	0.00126513	0	0	0	0	0	0	0	0	0.0047726	0.00157465
PSMA6	0	0	0	0	0	0	0	0	0	0	0	0	0	0	0	0	0	0	0	0	0	0	0	0	0	0	0	0	0	0	0	0	0	0	0	0	0	0	0	0	0	0	0	0	0	0	0	0
NFKBIA	0.0742139	0.0403471	0.0995926	0.0251747	0.0363176	0.0344741	0.162354	0.134317	0.0459501	0.0666247	0.0923171	0.0652936	0.0384835	0.10336	0.0772513	0.0423483	0.0510449	0.0357697	0.103875	0.0384513	0.086505	0.146237	0.070636	0.07425	0.0449646	0.055768	0.11398	0.0772895	0.0907335	0.0568179	0.122455	0.0820279	0.116925	0.0340557	0.0748384	0.0304454	0.0570794	0.169791	0.107986	0.104664	0.0248923	0.213245	0.188288	0.0620668	0.0489951	0.109302	0.0152192	0.0846141
INSM2	0	0	0	0.00783522	0	0	0.00182634	0.00167003	0	0	0	0	0.00147504	0	0	0	0.00909977	0	0	0	0	0.00128216	0	0	0	0	0	0	0	0.00272957	0.00102284	0	0	0	0	0	0.00436029	0	0	0.00613406	0	0	0	0	0	0	0	0.00267557
RALGAPA1	0.815831	0.825966	0.869291	0.858807	0.686372	0.737053	0.837615	0.829003	0.825668	0.906318	0.887244	0.933212	0.809725	0.822236	0.703863	0.838364	0.640154	0.801583	0.819627	0.8755	0.861184	0.952697	0.75534	0.874559	0.824456	0.801737	0.595111	0.877032	0.869146	0.892419	0.862057	0.902273	0.8554	0.928884	0.799717	0.712208	0.890391	0.800735	0.566329	0.809097	0.837643	0.880874	0.718736	0.70561	0.819059	0.90105	0.851582	0.914191
BRMS1L	0.0917146	0.109363	0.109643	0.0671889	0.117552	0.120143	0.107042	0.109367	0.132538	0.106307	0.160003	0.104588	0.128216	0.0836257	0.0984924	0.123959	0.0792518	0.128165	0.0947902	0.0669919	0.136913	0.11564	0.0833071	0.133847	0.10047	0.0729122	0.0488675	0.141275	0.0692969	0.10473	0.147102	0.152716	0.0996898	0.132606	0.0599607	0.0950814	0.112278	0.0949836	0.0931858	0.11826	0.107112	0.0718345	0.0749313	0.092193	0.0858538	0.120028	0.112196	0.143578
MBIP	0.152716	0.104772	0.160365	0.0805443	0.147905	0.162825	0.188509	0.129374	0.137725	0.160503	0.162105	0.117376	0.160993	0.0299551	0.080257	0.11918	0.0896106	0.120493	0.132815	0.117263	0.147161	0.150652	0.119678	0.199492	0.175253	0.148215	0.0744482	0.131333	0.13624	0.0822752	0.154257	0.143909	0.115405	0.17622	0.0955213	0.103695	0.11969	0.112133	0.0748925	0.150912	0.0848197	0.15623	0.123981	0.115319	0.117059	0.0998548	0.160928	0.191552
SFTA3	0.00311756	0.00251814	0.00321834	0	0	0.00641212	0.00242519	0.00205081	0.0104208	0.00170449	0.00490335	0.00112395	0.00250954	0	0.0011745	0.0100834	0	0.010977	0.00283763	0	0	0.00162216	0.00520085	0	0	0.00785701	0	0	0	0.00589452	0.00285467	0.00445508	0.00162256	0.00332243	0.00125021	0	0	0	0	0	0.00370131	0.00465104	0	0	0.00359434	0	0	0
NKX2-1	0	0	0	0	0	0	0	0	0	0	0	0	0	0	0	0	0	0	0	0	0	0	0	0	0	0	0	0.00369094	0	0	0	0	0	0	0	0	0	0	0	0	0	0	0	0	0	0	0.00601657	0
NKX2-8	0	0	0	0	0	0	0	0.00290149	0	0	0	0	0	0	0	0	0	0	0	0	0	0	0	0	0	0	0	0	0	0	0	0	0	0	0	0	0	0	0	0	0	0	0	0	0	0	0	0
PAX9	0	0	0	0	0	0	0	0	0	0	0	0	0	0	0	0	0	0	0	0.0037068	0	0	0	0.0028941	0	0	0	0	0	0.00159037	0	0	0	0	0	0	0	0	0	0	0	0	0	0	0	0	0	0
SLC25A21	0.0519723	0.0733912	0.0703518	0.0688225	0.0812403	0.0241921	0.0322504	0.0531454	0.0918374	0.0715124	0.0981098	0.0830868	0.0521351	0	0.0650377	0.0718452	0.0497698	0.0777581	0.0425788	0.0653707	0.0791398	0.0606113	0.0297294	0.0851499	0.0876059	0.0646967	0.0202639	0.021132	0.0479669	0.0479627	0.0450682	0.0280822	0.054661	0.0488762	0.0404647	0.0697413	0.0365023	0.0461644	0.0615631	0.0357793	0.0374061	0.0483241	0.0608612	0.0275695	0.0355172	0.0277924	0.0937426	0.0211848
MIPOL1	0.331289	0.309767	0.36944	0.335403	0.325572	0.356423	0.414969	0.296246	0.384981	0.440059	0.351126	0.377609	0.36691	0.403702	0.323515	0.300686	0.293288	0.36347	0.310391	0.323227	0.413548	0.321196	0.385703	0.428355	0.352859	0.333834	0.215399	0.3364	0.326216	0.364588	0.353688	0.340577	0.392658	0.513926	0.258024	0.352225	0.305071	0.310638	0.175653	0.414687	0.377359	0.286395	0.262358	0.43484	0.343514	0.297374	0.514747	0.40456
TTC6	0.0350076	0.027087	0.124757	0.10883	0.131791	0.0637415	0.269685	0.153721	0.11685	0.0838018	0.0976012	0.0476898	0.0316206	0.147023	0.0468593	0.112467	0.0461113	0.0709562	0.148639	0.0362456	0.116328	0.0728802	0.0248269	0.171608	0.0425655	0.024251	0.0256633	0.0975326	0.390334	0.147986	0.174582	0.178826	0.119657	0.229298	0.0280371	0.0340337	0.0677378	0.100803	0.0215522	0.00887201	0.0973006	0.0917651	0.360013	0.0230788	0.0693328	0.14164	0.139388	0.1034
SSTR1	0.0389095	0.0537557	0.0581462	0.0641237	0.0651915	0.054135	0.0549795	0.0962406	0.104211	0.048534	0.0795375	0.0253119	0.0626492	0.0392031	0.0524319	0.0384897	0.0242786	0.028407	0.0753015	0.0722749	0.0694001	0.08768	0.0325148	0.108886	0.0644692	0.0251515	0.0693308	0.0421416	0.0437088	0.0340493	0.0342816	0.0553768	0.0487135	0.0395501	0.0154931	0.0572338	0.0726989	0.0706357	0.0286446	0.0434831	0.0402945	0.0444729	0.0446072	0.0243679	0.0474993	0.103904	0.081324	0.0221667
CLEC14A	0.0608927	0.0100669	0.0164463	0.0135213	0.0137415	0.0214968	0.0492244	0.0306915	0.0504436	0.0441248	0.0466831	0.0499826	0.0587774	0.0280683	0.0576397	0.0338778	0.0257782	0.0357504	0.0269711	0.0143344	0.0460704	0.0237446	0.0498372	0.0963971	0.0209032	0.0119636	0.00899879	0.0135275	0.0230337	0.0185228	0.053745	0.0259284	0.0582538	0.013302	0.0249649	0.0389525	0.0412049	0.060719	0.0122272	0.0301518	0.0321631	0.044423	0.0124991	0.0151137	0.0206082	0.0471255	0.0354111	0.0261526
SEC23A	0.186923	0.220002	0.235766	0.227756	0.164127	0.213404	0.168509	0.198092	0.241819	0.202835	0.220714	0.156847	0.209521	0.189599	0.139641	0.201975	0.162397	0.155493	0.213161	0.202222	0.162917	0.304101	0.137451	0.229712	0.171271	0.115958	0.127832	0.231979	0.292015	0.167187	0.236626	0.273292	0.2275	0.19988	0.158981	0.17579	0.177663	0.190743	0.0916347	0.15184	0.203188	0.205734	0.371073	0.102175	0.203469	0.191561	0.176561	0.296145
GEMIN2	0.0138295	0.0212606	0.0317455	0.00522586	0.0116885	0.0237619	0.0162695	0.0362839	0.0237678	0.0408439	0.0345242	0.0127768	0.0337822	0.0180878	0.0332079	0.0216327	0.0102097	0.0222242	0.0414487	0.0389321	0.0301056	0.0305078	0.0152349	0.0452412	0.0272684	0.0293811	0.0269161	0.0223233	0.0468353	0.044417	0.0521186	0.0399321	0.0301427	0.02914	0.0112981	0.0215541	0.0210143	0.020876	0.0353791	0.0237016	0.0203131	0.0583858	0	0.0156329	0.0361464	0.0362857	0.0331412	0.0268869
TRAPPC6B	0.189765	0.173372	0.17495	0.100131	0.136917	0.132647	0.192305	0.170414	0.180132	0.12698	0.144438	0.127515	0.136852	0.0660943	0.139152	0.179538	0.0842386	0.130987	0.160208	0.181944	0.134439	0.192061	0.117621	0.200317	0.105867	0.0946566	0.0976638	0.156961	0.140785	0.125271	0.147632	0.230286	0.146425	0.153486	0.118896	0.127111	0.159306	0.148398	0.0746157	0.124865	0.140043	0.13312	0.155595	0.182557	0.139202	0.165157	0.144838	0.156188
PNN	0.281736	0.21199	0.324044	0.153182	0.211865	0.120555	0.159416	0.359787	0.376074	0.173363	0.253802	0.214411	0.269342	0.477306	0.393267	0.398907	0.133235	0.3274	0.203893	0.216651	0.195009	0.330055	0.305776	0.350453	0.13978	0.108524	0.0663745	0.194561	0.205311	0.187696	0.300339	0.284115	0.318252	0.236342	0.248604	0.314742	0.218782	0.192088	0.154493	0.155865	0.429947	0.267975	0.351396	0.090533	0.140054	0.355776	0.394587	0.214557
MIA2	0.178109	0.220327	0.268108	0.174345	0.207267	0.14438	0.184964	0.247855	0.264253	0.224385	0.220281	0.18511	0.235276	0.269975	0.204968	0.238488	0.09325	0.226716	0.260344	0.20053	0.201951	0.234319	0.149089	0.229062	0.167533	0.112442	0.167973	0.212474	0.242052	0.219309	0.207638	0.27752	0.231182	0.23161	0.159891	0.20631	0.122789	0.198448	0.17058	0.251974	0.226711	0.228672	0.141669	0.11977	0.180143	0.232255	0.256182	0.191039
FBXO33	0.188068	0.159018	0.166703	0.226509	0.141087	0.156946	0.155127	0.143234	0.164813	0.135557	0.179235	0.139066	0.178166	0.16085	0.153555	0.168719	0.203291	0.113922	0.181288	0.179822	0.18226	0.160297	0.204098	0.139941	0.178812	0.133531	0.132206	0.139001	0.168281	0.134116	0.161543	0.105844	0.176528	0.162937	0.195867	0.171504	0.202337	0.175433	0.193817	0.209627	0.161343	0.222561	0.232845	0.148124	0.162579	0.168191	0.165674	0.253217
LRFN5	0.907415	0.85601	0.695064	0.981749	0.88224	0.972899	1.10909	0.71422	0.929525	1.07872	0.989883	0.88849	1.04986	0.850703	0.681803	0.813319	0.840341	0.801563	0.836443	0.938328	0.965903	0.591849	1.02221	0.994281	1.04684	0.911267	1.03386	0.984646	0.838521	1.02716	0.952751	0.878634	0.78911	1.16403	0.942829	0.874984	0.905859	0.7855	0.786423	0.919815	0.948189	0.85439	0.746277	0.999465	0.708051	0.782087	1.20588	0.72817
FSCB	0	0	0	0	0	0	0	0	0	0.00138315	0	0.0025777	0.00133301	0	0	0	0	0	0	0	0	0	0	0	0	0	0	0	0	0	0	0	0	0	0.00144402	0	0	0	0	0	0	0	0	0	0	0	0	0
C14orf28	0.0102556	0.00498761	0.0232322	0.0264396	0.0244298	0.0319279	0.0206779	0.0184606	0.0254026	0.0164252	0.0277757	0.020729	0.0169191	0	0.0102435	0.0225611	0.0167113	0.0122742	0.0263024	0.0173488	0.0238532	0.0182228	0.0242809	0.0135927	0.0145591	0.0133476	0.017351	0.0354068	0.0494091	0.0213983	0.0277576	0	0.0274333	0.0252243	0.00745477	0.0194374	0.00664157	0.0131352	0.0227925	0.00784782	0.0144012	0.0134898	0.0357508	0.0078025	0.0158612	0.0292794	0	0.0319887
KLHL28	0.200047	0.12902	0.259156	0.208241	0.267241	0.129432	0.216545	0.227097	0.255286	0.204237	0.262181	0.151973	0.167023	0.275991	0.164939	0.207604	0.113074	0.236196	0.222953	0.122999	0.179954	0.252907	0.123236	0.247026	0.149838	0.109048	0.137294	0.206405	0.256796	0.236109	0.214565	0.215164	0.162724	0.27558	0.0902331	0.154357	0.144514	0.170949	0.0996541	0.193352	0.168535	0.174645	0.296428	0.107047	0.155457	0.278192	0.125599	0.194429
TOGARAM1	0.418817	0.296139	0.376341	0.330275	0.34697	0.307206	0.385256	0.415859	0.478144	0.380887	0.375893	0.424042	0.391829	0.419996	0.379723	0.404904	0.207618	0.329634	0.357532	0.407794	0.393299	0.530197	0.277131	0.479786	0.290672	0.344432	0.214825	0.370316	0.405603	0.343906	0.409892	0.420654	0.381857	0.440471	0.301297	0.476099	0.349159	0.318035	0.306678	0.334929	0.350883	0.352632	0.345438	0.303589	0.296189	0.470312	0.420019	0.340126
PRPF39	0.166133	0.126963	0.102028	0.141693	0.115296	0.126331	0.13557	0.146108	0.144553	0.13205	0.130524	0.0894677	0.100342	0.117652	0.0957109	0.100569	0.0422095	0.112417	0.135684	0.0838769	0.107002	0.143885	0.0920116	0.137667	0.106302	0.120656	0.126504	0.102962	0.125639	0.127412	0.15411	0.144734	0.109632	0.120085	0.0865686	0.0986504	0.0821992	0.15708	0.0852228	0.119504	0.124015	0.12409	0.192802	0.109881	0.0662408	0.0903645	0.141549	0.18671
FKBP3	0.117986	0.0869041	0.15191	0.143057	0.0771671	0.109903	0.174196	0.150188	0.132857	0.110749	0.113961	0.102242	0.115384	0.198282	0.0919782	0.0971248	0.0520508	0.078045	0.095615	0.112205	0.118674	0.106993	0.0948127	0.119929	0.121358	0.136962	0.115312	0.135624	0.164742	0.174359	0.16318	0.140022	0.126129	0.104174	0.0937203	0.0645627	0.0910835	0.119088	0.107265	0.101846	0.0639971	0.0929079	0.136782	0.087308	0.0866068	0.132844	0.105458	0.095358
FANCM	0.0853583	0.0448029	0.0810456	0.0179898	0.0626592	0.0396503	0.0308057	0.0528566	0.102647	0.0341887	0.0771954	0.0787229	0.0742547	0.135637	0.0776345	0.09674	0.0312669	0.0967285	0.0601623	0.0665419	0.0667978	0.0452679	0.0430263	0.0876343	0.0428174	0.07413	0.033913	0.0451182	0.049573	0.0582156	0.0302755	0.0742261	0.0495119	0.0487628	0.0438593	0.0644117	0.0273789	0.0281297	0.0358932	0.0543337	0.0569498	0.0479012	0.0991657	0.0360336	0.0140811	0.064018	0.0833208	0.0355396
MIS18BP1	0.0236728	0.0322618	0.0244565	0.0411464	0.0329464	0.017252	0.0482498	0.0314117	0.0485823	0.0357585	0.0346703	0.0384342	0.0460952	0.0511659	0.0477561	0.0434721	0.0214887	0.0368292	0.0227004	0.0343592	0.0338488	0.029826	0.0465107	0.0568968	0.0440448	0.0214829	0.0437106	0.0449411	0.0358839	0.0325664	0.0304166	0.0255326	0.0420916	0.0628806	0.0247435	0.0663987	0.0267295	0.0243164	0.0473606	0.00763352	0.036106	0.038709	0.0489943	0.00662779	0.0295804	0.0286566	0.110606	0.0169486
MDGA2	2.62993	2.47176	2.52629	2.49111	2.55727	2.62518	2.52836	2.4116	2.49238	2.64999	2.66242	2.66493	2.51111	2.25013	2.53562	2.47838	2.43469	2.5146	2.49904	2.56365	2.66531	2.2778	2.74372	2.52555	2.78727	2.51814	2.61492	2.53939	2.28189	2.48754	2.55208	2.29086	2.36537	2.53693	2.65043	2.45375	2.51265	2.4442	2.51762	2.40881	2.50506	2.48202	2.24256	2.61924	2.54373	2.41255	2.57822	2.00025
RPS29	0.0623451	0.105466	0.111061	0.0994134	0.0802524	0.0826464	0.167523	0.120043	0.120795	0.0996116	0.122316	0.0881388	0.0718541	0.0793264	0.114089	0.0584541	0.0698012	0.0747285	0.154012	0.129939	0.133751	0.11197	0.0657767	0.0964697	0.0867712	0.0800023	0.0454517	0.126336	0.13551	0.0985634	0.139297	0.138131	0.145535	0.16149	0.106378	0.0592479	0.149931	0.107119	0.0968301	0.109926	0.0632202	0.125946	0.121429	0.0958298	0.143838	0.129011	0.0730921	0.153884
LRR1	0.0251127	0.00166342	0.0223969	0.016862	0	0.0168252	0.00933226	0.0202369	0.0180267	0.01838	0.0124395	0.0129194	0.0167454	0	0.0186718	0.00753065	0.00746342	0	0.00906259	0.00773367	0.0115612	0.023893	0.00965088	0.0130226	0.00970467	0.00572413	0.00519049	0.0090683	0.00722203	0.0121128	0.0164186	0.00825059	0.00901128	0.0174485	0.0186084	0.0181697	0.00795047	0.0041635	0.00652537	0.00817779	0.00784119	0.0040464	0.0124991	0	0.00159635	0.0152662	0.0278898	0.010442
RPL36AL	0.0327168	0.0354995	0.0651289	0.0697838	0.0771357	0.0617712	0.0905872	0.0955132	0.0763029	0.0378328	0.0601238	0.0324375	0.0700948	0.0511604	0.0721163	0.0458779	0.0135557	0.0225705	0.0705759	0.0452229	0.0408584	0.061423	0.0370448	0.0542044	0.0353912	0.0596709	0.0415998	0.0481461	0.0449579	0.0468232	0.0763817	0.072879	0.0772883	0.0429014	0.040073	0.0369452	0.0534356	0.079016	0.0533675	0.0249897	0.0366125	0.0455751	0.105467	0.0359041	0.0551359	0.0635617	0.0589795	0.0547001
MGAT2	0.00758065	0.012623	0.0141176	0	0.0173149	0.0129948	0.0133329	0.00913973	0.0283551	0.00933021	0.0203498	0.0119085	0.018161	0	0.00847413	0.00412518	0.00703464	0.00972563	0.0155951	0.00449661	0.0148343	0.0258629	0.0171722	0.0138952	0.0139943	0.0179343	0	0.0060807	0.00828804	0.013963	0.0172382	0.0197484	0.0101607	0.00462893	0.00882023	0	0.0123954	0.011478	0.00526117	0.0165483	0.00771246	0.0142035	0	0	0.00663786	0.0447501	0.00977632	0.010656
DNAAF2	0.0307	0.0263003	0.0528657	0.0415463	0.0437783	0.0163257	0.0591062	0.0417953	0.0554395	0.0383812	0.0439351	0.0264859	0.0461101	0.0382282	0.0470286	0.0279351	0.051745	0.021379	0.0438786	0.0339865	0.0344226	0.0504924	0.0159986	0.0675944	0.0149947	0.0190538	0.0440958	0.0279751	0.0234256	0.0194207	0.0468166	0.0399376	0.0384128	0.0302989	0.0346196	0.0295245	0.0155982	0.026635	0.0327081	0.0450197	0.0193981	0.0525597	0.0960842	0.0244017	0.012666	0.0312056	0.0249541	0.0503925
POLE2	0.0311966	0.0261548	0.0860705	0.0378088	0.0864658	0.0196188	0.110695	0.0572909	0.0843906	0.0405246	0.0491726	0.0304443	0.0498145	0.0263967	0.0528151	0.0760036	0.0119928	0.0721966	0.0610775	0.0268139	0.0552921	0.0893899	0.0187855	0.0616361	0.0262438	0.0119695	0.0378556	0.0364963	0.0563716	0.0593723	0.0811651	0.0677022	0.0537261	0.13747	0.0307755	0.0262457	0.0581719	0.0633184	0.0225273	0.0292032	0.122597	0.0823754	0.144366	0.020803	0.0151044	0.113923	0.0721562	0.0767285
KLHDC1	0.22634	0.161612	0.26021	0.194178	0.177818	0.21634	0.122399	0.215852	0.240871	0.18684	0.186367	0.203413	0.173719	0.195885	0.226383	0.200772	0.113911	0.193472	0.197865	0.2316	0.255763	0.197304	0.178457	0.209779	0.237146	0.218776	0.20482	0.177265	0.2456	0.194253	0.221013	0.176767	0.228751	0.20908	0.17292	0.224871	0.183773	0.202501	0.149954	0.155526	0.168048	0.183919	0.311409	0.138373	0.127485	0.205208	0.191375	0.166476
KLHDC2	0.142277	0.0931521	0.163294	0.0942503	0.112128	0.101586	0.219809	0.176885	0.172417	0.142873	0.135977	0.103761	0.133737	0.191865	0.128463	0.119448	0.111834	0.103518	0.173033	0.106569	0.120261	0.139039	0.104404	0.145622	0.132523	0.11545	0.119866	0.167455	0.191544	0.138855	0.214382	0.123697	0.166138	0.153116	0.126842	0.0955443	0.139065	0.139683	0.111699	0.0838354	0.124352	0.14979	0.237712	0.163495	0.123441	0.102062	0.129746	0.155495
NEMF	0.378208	0.34156	0.41337	0.315905	0.26788	0.243062	0.36173	0.355132	0.336729	0.305129	0.374641	0.292403	0.269483	0.334348	0.392658	0.278625	0.163907	0.287381	0.294169	0.207579	0.286736	0.386441	0.301568	0.405824	0.334494	0.285846	0.141599	0.299651	0.329073	0.249501	0.33119	0.404144	0.370361	0.393921	0.3355	0.30404	0.364602	0.36153	0.249602	0.321851	0.393225	0.368259	0.433642	0.208124	0.294469	0.28303	0.265624	0.552021
ARF6	0.0193258	0.0088348	0.0182193	0	0.022049	0.00997481	0.0245726	0.0258457	0.0154934	0.00680107	0.0252936	0.013193	0.0232986	0	0.0106853	0.0100038	0.00887335	0	0.0122863	0.0145411	0.0174098	0.0317678	0.0135292	0.0115821	0.0247271	0.0228108	0.00830183	0.00135466	0.0138141	0.0261354	0.0259871	0.026082	0.0157933	0.0140262	0.00936306	0.0219435	0.00713802	0.00889163	0.0170623	0.0151253	0.0161233	0.00850117	0	0.0192638	0.0133682	0.0289277	0.0398984	0.0228117
VCPKMT	0.0410728	0.0379443	0.0569903	0.0949347	0.0625938	0.0659839	0.0601948	0.0678458	0.0730417	0.0586805	0.0657131	0.0457557	0.0555827	0.0381561	0.0527954	0.0403183	0.0303435	0.043907	0.0504118	0.0360956	0.0461467	0.0491221	0.0497832	0.0584863	0.0453803	0.0463076	0.0725627	0.0692	0.0704971	0.0440515	0.0723479	0.0797171	0.0589734	0.0622744	0.0336257	0.0412054	0.0499511	0.073527	0.0261283	0.0299128	0.0548798	0.0415897	0.0307586	0.0306382	0.0481464	0.0501199	0.043146	0.0914116
SOS2	0.438862	0.394845	0.514035	0.430608	0.389925	0.390592	0.374262	0.482003	0.534095	0.462064	0.51921	0.438993	0.489538	0.496751	0.456567	0.419267	0.254032	0.363088	0.448838	0.415529	0.454824	0.536522	0.358473	0.523757	0.417783	0.289857	0.289151	0.418738	0.468404	0.456884	0.448837	0.508997	0.486563	0.478253	0.32248	0.343232	0.433139	0.493539	0.288875	0.505703	0.481912	0.4647	0.463985	0.294007	0.37561	0.468579	0.594899	0.385285
L2HGDH	0.164197	0.138846	0.14609	0.0926569	0.0882491	0.160868	0.0963929	0.176987	0.124735	0.09491	0.125645	0.0921858	0.124229	0.189498	0.15408	0.0896812	0.0753812	0.0793915	0.1115	0.112556	0.140362	0.149382	0.084042	0.125732	0.0948171	0.109541	0.0948719	0.103412	0.118008	0.138493	0.115093	0.190063	0.140381	0.114984	0.120616	0.053693	0.087173	0.1354	0.123588	0.127808	0.153908	0.13898	0.235273	0.0632702	0.0995796	0.174203	0.10454	0.112486
CDKL1	0.370281	0.332324	0.424632	0.370621	0.403623	0.273497	0.621471	0.484581	0.50201	0.472881	0.392845	0.388727	0.422139	0.502862	0.387663	0.383587	0.397949	0.453081	0.301466	0.326886	0.475718	0.42429	0.321155	0.52551	0.31931	0.33442	0.299601	0.352685	0.426566	0.352782	0.388985	0.655912	0.557288	0.611478	0.490083	0.42481	0.681668	0.506354	0.301686	0.464617	0.412525	0.435315	0.505715	0.409063	0.457919	0.51428	0.530685	0.611902
MAP4K5	0.969847	0.88093	1.03763	0.869565	1.08078	0.992708	1.22581	0.995966	1.12977	1.08224	1.02479	0.910952	1.07723	1.03098	0.905566	1.00508	0.618782	1.06643	0.869468	0.921468	0.96697	0.897227	0.78462	1.053	1.06852	0.748731	0.816099	0.967099	1.26076	0.994871	1.00729	1.02896	1.09061	1.16054	1.01045	0.86584	1.06396	0.967189	0.74851	1.12702	1.00464	1.20283	1.01887	0.870299	1.18036	1.1559	1.00469	1.08818
ATL1	0.383581	0.34887	0.414787	0.446581	0.335681	0.317532	0.478699	0.478179	0.46603	0.361318	0.412838	0.363096	0.435502	0.381633	0.454689	0.310133	0.327522	0.362176	0.370288	0.364695	0.351946	0.305484	0.416427	0.399331	0.411721	0.362642	0.442368	0.351035	0.371644	0.368716	0.428276	0.35085	0.447033	0.521162	0.349734	0.415961	0.468721	0.451992	0.43565	0.24766	0.375304	0.379928	0.394446	0.444685	0.415661	0.316735	0.38543	0.23204
SAV1	0.0771268	0.0578092	0.0683408	0.0392216	0.0352546	0.0690371	0.0617012	0.0577068	0.0889695	0.0658465	0.0663028	0.0402676	0.0462732	0.0236716	0.0345439	0.0405823	0.0214977	0.047169	0.0561755	0.0450707	0.0645531	0.0580182	0.0407376	0.0577912	0.0456275	0.0474246	0.0306806	0.0491941	0.0341276	0.0585401	0.0604678	0.0584465	0.044084	0.0427246	0.0329737	0.0572769	0.0671427	0.0378791	0.0196447	0.0451101	0.0317963	0.052491	0	0.0327504	0.0271808	0.0796464	0.0387777	0.127817
NIN	0.469721	0.406592	0.518499	0.332553	0.437165	0.482271	0.55225	0.510077	0.557885	0.459351	0.471123	0.401689	0.525187	0.393393	0.527423	0.480556	0.345363	0.508035	0.455601	0.486211	0.435464	0.515667	0.411102	0.474906	0.462595	0.426773	0.462095	0.502552	0.485154	0.435621	0.559992	0.49601	0.486281	0.38963	0.436388	0.422606	0.476896	0.535581	0.478302	0.434786	0.362313	0.645831	0.37527	0.413432	0.434551	0.533166	0.409842	0.356643
PYGL	0.278774	0.287016	0.246629	0.0782643	0.100017	0.172623	0.274876	0.302428	0.166313	0.195121	0.180562	0.187166	0.20949	0.224195	0.133143	0.15237	0.178184	0.344335	0.218142	0.13193	0.182561	0.618396	0.273456	0.275886	0.15455	0.107913	0.206153	0.260767	0.138453	0.271121	0.31946	0.488441	0.389598	0.215257	0.173266	0.156238	0.221037	0.291424	0.171057	0.395149	0.181108	0.334345	0.362363	0.177832	0.197856	0.36892	0.0994351	0.546105
ABHD12B	0.0417825	0.00813189	0.0311727	0.0234157	0.0480083	0.0132956	0.0391511	0.0465968	0.0247691	0.0187424	0.0281998	0.0144196	0.0465326	0.0412963	0.0251461	0.0314808	0.0274689	0.0431541	0.037589	0.0273643	0.023087	0.065014	0.0109919	0.0325628	0.00547547	0.0136428	0.0319415	0.0593812	0.0297283	0.0385769	0.0807289	0.05287	0.0367829	0.0331261	0.0213225	0.0176988	0.0392142	0.0534062	0.00517305	0.0113451	0.0344958	0.0554917	0.0407205	0.0257803	0.00703403	0.0595709	0.00398039	0.0334265
TRIM9	1.59492	1.53415	1.55413	1.62175	1.40623	1.69049	1.25552	1.73907	1.54245	1.79937	1.69471	1.85427	1.65697	1.56397	1.64254	1.46958	1.53314	1.7643	1.47027	1.40478	1.76088	1.85429	1.68159	1.58292	1.74023	1.51585	1.35936	1.57277	1.29413	1.40917	1.5308	1.67028	1.58846	1.34118	1.75964	1.57329	1.44268	1.50738	1.37318	1.51965	1.46509	1.55487	1.48924	1.73606	1.48918	1.72982	1.53724	1.71415
TMX1	0.102897	0.0616014	0.100423	0.0579163	0.0439369	0.0641201	0.0969845	0.0891656	0.103357	0.0746216	0.0806343	0.0490747	0.0742075	0.118391	0.0376825	0.0925005	0.0723384	0.051643	0.0900187	0.0660931	0.0949349	0.126351	0.0616285	0.0768125	0.0785041	0.0553088	0.0849684	0.0893091	0.0922861	0.0815115	0.0762609	0.0856238	0.0620033	0.119601	0.0614938	0.0584443	0.0776484	0.0739834	0.0626028	0.0641791	0.0354183	0.0938811	0.0867006	0.0626622	0.0936761	0.106671	0.0908905	0.10273
FRMD6	0.20073	0.200801	0.248505	0.289555	0.310158	0.28326	0.266174	0.219372	0.246477	0.308624	0.299073	0.205641	0.251324	0.160638	0.319378	0.199597	0.150217	0.177655	0.253506	0.295984	0.255461	0.202357	0.179825	0.279051	0.332649	0.172653	0.148785	0.197653	0.192886	0.236706	0.214074	0.230361	0.162167	0.25271	0.134179	0.282951	0.183052	0.211304	0.127346	0.138142	0.210759	0.144767	0.0577467	0.195039	0.185629	0.158031	0.217934	0.185087
GNG2	0.280825	0.235243	0.337716	0.398754	0.318367	0.340607	0.280907	0.272224	0.359589	0.387909	0.363165	0.311871	0.349331	0.267576	0.310022	0.352478	0.195285	0.295583	0.347604	0.294863	0.372535	0.346642	0.321315	0.321183	0.368275	0.32523	0.216828	0.360172	0.198762	0.31006	0.362062	0.376288	0.293413	0.373881	0.302249	0.315364	0.252278	0.307963	0.202438	0.276065	0.285853	0.333706	0.295547	0.195682	0.296038	0.30391	0.348379	0.209509
RTRAF	0.0635798	0.0605275	0.0826909	0.032355	0.0625175	0.0348556	0.0963719	0.0660147	0.0628034	0.0504552	0.0792671	0.0445713	0.0625944	0.0794467	0.0516257	0.0458802	0.0735495	0.0407727	0.112134	0.0480025	0.0793159	0.0717433	0.0586695	0.0820121	0.0679307	0.0748783	0.0596752	0.0312014	0.0310883	0.056599	0.0773027	0.0873577	0.0698611	0.062804	0.0624618	0.045743	0.043218	0.0677193	0.0439842	0.0586127	0.0514497	0.0731134	0.0676776	0.0408611	0.0442591	0.0700521	0.0341252	0.105405
NID2	0.0272617	0.00751695	0.00246088	0.00447665	0.0678477	0	0.0107099	0.0195213	0.0366296	0.0158917	0.0106202	0.0072131	0.0385026	0	0.0280425	0.00514098	0	0.00727959	0.0125496	0.0222306	0.024927	0.00595337	0.00153543	0.0146768	0.0175662	0.00624439	0	0.00363379	0.00638803	0.00656159	0.0101051	0	0.00836857	0.0120268	0.00929632	0.00686075	0.00789137	0.00264805	0.00945878	0.00282638	0.015	0.0105074	0	0	0.011595	0.00893237	0.0144719	0.00203074
PTGDR	0.00277177	0	0	0	0	0	0	0.00141929	0	0	0	0	0	0	0	0.00343672	0	0	0	0	0	0	0	0	0	0	0	0	0	0.00315937	0.000964215	0	0.000480777	0	0	0	0	0	0	0	0	0	0	0	0	0.00300203	0	0
PTGER2	0	0	0	0	0	0	0.00186107	0.00132912	0.00142885	0	0	0	0	0	0	0.00411397	0	0	0	0	0	0	0	0	0	0	0	0	0	0	0	0.00526282	0	0	0	0	0	0	0	0	0	0.00195686	0	0	0	0	0	0
TXNDC16	0.212232	0.195078	0.193657	0.234678	0.229229	0.173997	0.164951	0.202677	0.184084	0.18637	0.22654	0.166531	0.159891	0.232182	0.15005	0.146484	0.0738643	0.189051	0.214826	0.173629	0.197842	0.15371	0.137149	0.171927	0.164517	0.149311	0.14119	0.204351	0.350131	0.243755	0.257811	0.182778	0.184231	0.153888	0.22406	0.168356	0.170944	0.135276	0.091718	0.140632	0.173972	0.290376	0.206183	0.12743	0.255057	0.215265	0.191178	0.128023
GPR137C	0.293428	0.326036	0.416586	0.377691	0.375189	0.43254	0.240174	0.422718	0.449165	0.426725	0.39784	0.425635	0.484636	0.294127	0.399737	0.490575	0.247052	0.504277	0.331223	0.489238	0.496449	0.289396	0.413416	0.470932	0.347444	0.243609	0.221956	0.258063	0.416511	0.356688	0.431999	0.369257	0.358758	0.508556	0.349365	0.361147	0.363004	0.369039	0.27417	0.271254	0.362932	0.285382	0.290261	0.367847	0.319615	0.323285	0.55231	0.279936
ERO1A	0.119175	0.124374	0.128061	0.0672327	0.106362	0.120525	0.0832982	0.121467	0.119108	0.0967718	0.110546	0.0875789	0.100785	0.0990122	0.0661236	0.0736448	0.0718468	0.0535918	0.120833	0.105648	0.135363	0.137173	0.080618	0.0905177	0.0756869	0.065514	0.0580927	0.116659	0.139648	0.0992811	0.12673	0.12275	0.0865131	0.0992716	0.083607	0.100252	0.0831715	0.0860441	0.0473848	0.0784297	0.0803225	0.112267	0.143776	0.105453	0.0620902	0.141059	0.0893208	0.143293
PSMC6	0.127113	0.106799	0.145174	0.155026	0.15885	0.0895637	0.219823	0.199561	0.17195	0.125175	0.117078	0.128378	0.13684	0.190537	0.176776	0.106378	0.0964915	0.128778	0.19181	0.131038	0.155955	0.185147	0.106592	0.146904	0.114112	0.107853	0.137981	0.136673	0.170199	0.135029	0.203355	0.205669	0.177901	0.169911	0.0748772	0.0991727	0.106225	0.146402	0.0907641	0.144732	0.123882	0.169879	0.298607	0.15522	0.142873	0.165264	0.166121	0.200059
STYX	0.0267626	0.0279861	0.0446424	0.0248834	0.0450877	0.00394909	0.0295057	0.0258041	0.0401459	0.0437249	0.0325233	0.0372548	0.0445043	0.0308673	0.019805	0.0169825	0.0209939	0.0355906	0.0487174	0.0558394	0.0137591	0.047315	0.027188	0.0472007	0.040931	0.0214741	0.035148	0.0613948	0.0349111	0.0618173	0.0380527	0.0380853	0.0283581	0.0257198	0.038044	0.0227548	0.032238	0.0315375	0.0237303	0.0219121	0.0271228	0.0321472	0.0307629	0.0301804	0.0273413	0.0400668	0.0536443	0.0361384
GNPNAT1	0.0318376	0.0228275	0.0309842	0.0285646	0.05987	0.0386444	0.0374178	0.055598	0.0425956	0.0412745	0.0467402	0.0336608	0.044465	0.015262	0.0202453	0.0290715	0.00848676	0.0411357	0.0407571	0.0418628	0.0406232	0.0696882	0.0246016	0.0613719	0.042716	0.00997471	0.0138431	0.0656832	0.0474516	0.0567968	0.0404872	0.0450235	0.0450891	0.0637205	0.0266495	0.0158064	0.0142015	0.032199	0.0353734	0.024898	0.0170208	0.0437248	0.0229205	0.0355582	0.0277671	0.0473564	0.0371081	0.0452373
FERMT2	0.197496	0.243697	0.216459	0.275737	0.227634	0.238975	0.260663	0.327825	0.292779	0.289076	0.287191	0.262891	0.267427	0.217259	0.22024	0.248489	0.198766	0.286671	0.265775	0.193182	0.273811	0.425048	0.177171	0.281439	0.305162	0.198004	0.122097	0.198969	0.224317	0.251553	0.270419	0.328536	0.282587	0.222398	0.204388	0.207788	0.212514	0.208806	0.134434	0.304186	0.224035	0.206097	0.173293	0.161366	0.229847	0.376693	0.363106	0.574799
DDHD1	0.335125	0.338562	0.346488	0.466236	0.372491	0.404189	0.275472	0.383465	0.441418	0.399778	0.440362	0.409179	0.47199	0.248953	0.28345	0.337774	0.277263	0.372761	0.434894	0.359796	0.378715	0.414287	0.345081	0.403144	0.319499	0.287508	0.291719	0.340919	0.373123	0.388957	0.348776	0.479236	0.367697	0.40808	0.307254	0.329294	0.248996	0.327287	0.267397	0.385154	0.309491	0.365614	0.20178	0.231287	0.254958	0.518609	0.338516	0.419086
BMP4	0.00794073	0	0.00460745	0	0.00957077	0.0041299	0.00400986	0.00234409	0.0108986	0.00326734	0.0036981	0.0040775	0.0047137	0	0	0	0	0.00472827	0	0	0.00190113	0.00177844	0	0.00513406	0.00270246	0	0	0	0.0068929	0	0.00350421	0	0.00445007	0	0	0.00275778	0.00869006	0	0	0.00486065	0.00345967	0.00161006	0	0	0.00332546	0	0	0.053216
CDKN3	0.00283477	0	0.00431555	0	0.00599476	0	0.00609446	0.00652054	0.00335417	0.00951717	0.000878758	0.00316193	0.00388905	0	0.00388606	0.00685344	0	0	0.00264553	0	0.00340599	0.00954718	0.00142823	0.00550998	0	0	0	0.0100153	0.00562392	0.00387211	0.000757549	0.0225286	0.00258254	0.00478448	0	0.00178541	0.00273886	0.00244813	0.00378232	0.00578721	0	0.00437121	0.0138939	0	0.00428652	0.00521173	0	0.0194705
CNIH1	0.064017	0.070705	0.090644	0.0521609	0.0792652	0.064248	0.0990992	0.0825876	0.0985417	0.0611133	0.0964707	0.0538697	0.0736035	0.164168	0.0605314	0.0612991	0.0359784	0.067289	0.0992208	0.111702	0.0788484	0.118506	0.0663644	0.106039	0.0525154	0.069826	0.103978	0.0813587	0.0966294	0.0823507	0.0956225	0.158587	0.0922711	0.101751	0.0574834	0.0565266	0.0783209	0.0608435	0.0810723	0.0997893	0.0708938	0.0894517	0.113374	0.0398044	0.0550529	0.141219	0.107	0.109067
GMFB	0.0740824	0.0275948	0.0650565	0.10083	0.0646009	0.0846732	0.0936312	0.0584378	0.0496587	0.0415497	0.0519988	0.0350123	0.0416128	0.0699561	0.0255861	0.0435241	0.0238268	0.0463193	0.0539651	0.0555818	0.0373294	0.0728794	0.0275984	0.0247716	0.0536689	0.0570251	0.0559603	0.0699772	0.0675824	0.0616369	0.0722719	0.0352284	0.0442226	0.0536784	0.0104669	0.0173185	0.0445164	0.047423	0.0323415	0.0366434	0.0245697	0.0414089	0.0952548	0.0445964	0.0505576	0.0373313	0.0400652	0.0591266
CGRRF1	0.0302183	0.0586028	0.0566656	0.0356229	0.0328101	0.0527131	0.0572526	0.0691311	0.0437196	0.0590213	0.0679123	0.0510881	0.0530052	0.0577715	0.0759181	0.0495613	0.00746342	0.0272837	0.0539266	0.0490378	0.0766446	0.0485022	0.0481453	0.0503865	0.062751	0.0460057	0.027161	0.0495894	0.063238	0.0916465	0.055379	0.0299174	0.0463816	0.0445893	0.0466716	0.0366741	0.0420566	0.0454585	0.033652	0.0794296	0.0345118	0.0364032	0.143668	0.0338016	0.0468774	0.0576726	0.0565974	0.0774013
SAMD4A	1.00656	1.19315	1.20909	0.987291	1.14637	0.959709	1.34865	1.35721	1.32934	1.21087	1.09704	1.10577	1.27314	1.13965	1.16141	1.3191	0.930237	1.30271	1.05123	1.14741	1.23251	1.76521	1.04113	1.18169	1.0278	0.751062	0.843614	1.26649	0.796134	0.950856	1.0627	1.9879	1.31121	1.2343	1.27939	1.12123	1.41746	1.3423	0.958489	1.3948	1.09913	1.07737	1.39734	1.00555	0.869157	1.53149	1.2567	2.3908
GCH1	0.00378003	0.0060363	0.00766601	0	0.00905679	0.0042007	0.00354399	0.00973684	0.00771906	0.0029484	0.00200861	0.00309667	0.00740582	0.0183851	0.0116497	0.0152708	0.00728972	0.00310058	0.00871407	0	0.0065368	0.0119423	0.00246051	0.0225837	0	0.00988873	0.0100258	0.00713093	0.00776612	0.00326561	0.00511487	0.0377445	0.0129474	0.00318551	0.00284487	0.00763761	0.00320968	0.0200019	0	0.0212156	0.00842357	0.012189	0	0.00403808	0.00606655	0	0.0112281	0.0254256
WDHD1	0.0484314	0.0341766	0.0327031	0.0134173	0.022355	0.0181549	0.0158674	0.0259282	0.0225413	0.0193489	0.019844	0.0355442	0.0279284	0.087529	0.0425561	0.0539045	0.0197054	0.0727173	0.0313421	0.0407974	0.0411375	0.031205	0.0332258	0.0434544	0.0241797	0.017353	0.0353679	0.016505	0.033073	0.0220624	0.0250475	0.0395436	0.0263391	0.0318551	0.014357	0.0189642	0.0346024	0.0381266	0.025788	0.0278457	0.0275355	0.0426679	0	0.0150962	0.0208797	0.0582131	0.0285406	0.024335
SOCS4	0.0468518	0.0501923	0.034287	0.00762002	0.0172725	0.0324158	0.0662534	0.0525099	0.0634778	0.049537	0.0614182	0.0334142	0.0521088	0.0150912	0.0252618	0.0308183	0.0462953	0.0272908	0.0441003	0.0295682	0.0373232	0.0673075	0.0141068	0.0303808	0.0270515	0.0172822	0.085688	0.0554991	0.0344758	0.0406071	0.0434143	0.0936097	0.037732	0.0374722	0.0434482	0.0315018	0.0187705	0.0416983	0.0242158	0.0303178	0.0451712	0.0306857	0.0251281	0.0459276	0.039575	0.0498045	0.0649594	0.120439
MAPK1IP1L	0.130423	0.151202	0.134054	0.0913897	0.134891	0.119611	0.162773	0.162038	0.160871	0.17448	0.164565	0.158612	0.148277	0.111715	0.100675	0.115806	0.09988	0.0856876	0.11886	0.144168	0.112086	0.261723	0.114953	0.102148	0.134254	0.139067	0.0753909	0.195742	0.121011	0.0998099	0.165324	0.207705	0.175222	0.130785	0.13515	0.117644	0.134463	0.154206	0.106665	0.21978	0.094796	0.168137	0.125058	0.113742	0.163705	0.154396	0.100379	0.497192
LGALS3	0.00375969	0	0	0.00710775	0	0	0.00587586	0.00337549	0.00743629	0.00254357	0.00295025	0.00137254	0	0	0.00258438	0	0.00487232	0	0.0024084	0	0.00553077	0.019725	0	0	0	0.00646844	0.0121929	0.0109895	0.0082993	0.00732349	0.0037399	0.0193113	0.00726054	0.00424789	0.00549259	0.00612685	0.00509351	0	0.00498961	0.00291679	0	0.00255095	0.0118928	0	0.00103449	0.0065208	0	0.0157291
DLGAP5	0.00390928	0.00206782	0.00709096	0.00867997	0	0.00719129	0	0	0.00792659	0.00083063	0	0	0	0	0.00186735	0.00479101	0	0	0	0	0.00258178	0.00226368	0	0.00233631	0.00414606	0	0	0	0.0038801	0.00548547	0.00157041	0	0.00238908	0.00870045	0	0.00235511	0.0026593	0	0	0	0.00397196	0.00160156	0	0	0.00125434	0.00558797	0	0.00236186
FBXO34	0.183261	0.171659	0.200226	0.228621	0.182395	0.176388	0.186224	0.198688	0.246928	0.17139	0.235246	0.164889	0.183288	0.155541	0.243732	0.16011	0.150125	0.114292	0.186259	0.198205	0.189075	0.235765	0.188919	0.181689	0.166205	0.1114	0.118718	0.191857	0.201219	0.212405	0.204057	0.238775	0.194507	0.217834	0.142341	0.195899	0.141104	0.144449	0.129124	0.18336	0.219657	0.148236	0.195017	0.126324	0.180272	0.247257	0.196913	0.318547
ATG14	0.118917	0.141977	0.163842	0.0525836	0.0886885	0.078551	0.123147	0.135091	0.131555	0.114782	0.160811	0.148489	0.160082	0.235519	0.167491	0.157231	0.0254244	0.204961	0.142821	0.143943	0.183395	0.187249	0.120815	0.174321	0.0947137	0.109101	0.0389089	0.0829276	0.124302	0.115454	0.150686	0.113602	0.14359	0.110231	0.0784783	0.102865	0.106574	0.118661	0.0625385	0.0878614	0.110135	0.139348	0.104977	0.113945	0.0859243	0.168583	0.0951924	0.108603
TBPL2	0.00612957	0.00248976	0.0043769	0.00522586	0	0.00873283	0	0.00750665	0.00337022	0	0.00198925	0.000836732	0.000830431	0	0.006327	0	0	0.00663746	0.00212357	0.00261668	0.0017515	0.00150421	0	0.00851386	0.00363386	0.00319997	0	0.00351234	0.00957734	0.00159773	0.00645814	0.00568868	0.000820469	0.00537385	0	0.00314147	0	0	0	0	0.00423871	0	0	0.00370252	0	0.00567722	0	0.0121843
KTN1	0.423398	0.445772	0.45432	0.583066	0.531504	0.491079	0.66393	0.465308	0.552221	0.385069	0.433043	0.375718	0.408491	0.455518	0.449048	0.360686	0.341247	0.397375	0.382451	0.486197	0.466544	0.525066	0.336033	0.458341	0.442196	0.430803	0.420496	0.459041	0.495328	0.554547	0.432018	0.58957	0.469483	0.478523	0.330822	0.475199	0.482419	0.50194	0.354697	0.440509	0.403357	0.399911	0.515113	0.413291	0.403816	0.460013	0.419877	0.629385
PELI2	0.569632	0.483021	0.558525	0.662982	0.632463	0.654711	0.607415	0.490907	0.704809	0.743004	0.780123	0.619222	0.698263	0.612585	0.659045	0.571856	0.426098	0.660556	0.57191	0.753858	0.606931	0.444645	0.661797	0.735154	0.685204	0.563087	0.248544	0.505947	0.540942	0.519775	0.548168	0.344951	0.577361	0.68535	0.683562	0.717301	0.6423	0.515568	0.323094	0.401165	0.682668	0.663927	0.444285	0.524034	0.663775	0.475429	0.829902	0.60277
TMEM260	0.298421	0.268234	0.285858	0.269326	0.248399	0.357502	0.327805	0.322277	0.280555	0.29986	0.322555	0.273109	0.312658	0.342814	0.287595	0.216052	0.217186	0.234997	0.305392	0.227279	0.249417	0.276003	0.247119	0.284745	0.319005	0.274733	0.153431	0.242713	0.22924	0.297195	0.277324	0.198727	0.261163	0.335055	0.265898	0.381924	0.256218	0.243034	0.215615	0.267744	0.293964	0.305759	0.156147	0.194317	0.23299	0.312238	0.328815	0.355174
EXOC5	0.213416	0.183833	0.215506	0.237494	0.287368	0.308288	0.324331	0.245143	0.260781	0.258339	0.256285	0.225733	0.228071	0.224667	0.196295	0.17174	0.152253	0.178728	0.225306	0.241607	0.209753	0.281419	0.156114	0.199215	0.210442	0.124817	0.143849	0.2519	0.235757	0.209991	0.259864	0.22165	0.242831	0.209599	0.180108	0.207972	0.212615	0.228049	0.160772	0.223897	0.170097	0.270798	0.235316	0.226839	0.237569	0.228738	0.217634	0.314899
AP5M1	0.11696	0.0948862	0.102069	0.11182	0.125464	0.0928918	0.224672	0.0970354	0.0896353	0.14568	0.142332	0.100139	0.127171	0.111539	0.103551	0.0813332	0.0815913	0.111283	0.10986	0.109685	0.126907	0.1005	0.0714408	0.11357	0.137832	0.0853437	0.160151	0.120205	0.0843136	0.108548	0.117631	0.166208	0.103848	0.12196	0.122564	0.0738274	0.0853411	0.118781	0.0846371	0.0679713	0.0735713	0.103724	0.0550208	0.117224	0.112798	0.108927	0.0656679	0.237445
NAA30	0.0811568	0.0539543	0.118841	0.0588874	0.0956941	0.105398	0.0966997	0.0843053	0.0831829	0.0860841	0.112809	0.0654137	0.0824955	0.11445	0.0589075	0.0629293	0.079951	0.0411002	0.0885725	0.0819227	0.0874464	0.0993674	0.0360582	0.0655395	0.0606535	0.055752	0.0359701	0.0844421	0.10892	0.0899152	0.0797558	0.0656201	0.0884234	0.0847184	0.0455829	0.0474074	0.0741384	0.0818777	0.0481943	0.0680326	0.0496501	0.0779904	0.1755	0.0839019	0.077542	0.0785825	0.066811	0.116246
CCDC198	0.00478217	0	0	0.00762002	0	0	0.00247439	0	0	0.00237102	0.00570694	0	0	0	0.00211804	0	0	0	0	0	0	0.00263994	0	0	0.00532442	0.00256943	0	0.00170183	0.0014378	0	0	0	0.00173808	0.00119531	0	0	0.00408007	0	0	0	0	0	0	0	0	0	0.00545152	0.00423982
SLC35F4	0.00683208	0.0106875	0.0144031	0.0148115	0.0167037	0.00635315	0.0138375	0.0120082	0.02026	0.00707481	0.0177151	0.00752816	0.00565608	0	0.00836797	0.00527192	0	0	0.0184664	0.0213638	0.0138826	0.0375948	0.0118004	0.0186679	0.00749391	0	0.0129917	0.0233874	0.021895	0.0241107	0.013027	0.0376551	0.00699162	0.0145979	0.00639475	0.01702	0.0161521	0.00756214	0.0185421	0.00260349	0.00276716	0.00917163	0.0535759	0.0112896	0.0108066	0.0208942	0.0247728	0.0222146
ARMH4	0.408178	0.38631	0.430571	0.334124	0.428045	0.368337	0.47029	0.461887	0.513825	0.492905	0.461977	0.409507	0.416593	0.333222	0.377766	0.382659	0.398289	0.384641	0.437163	0.40169	0.374041	0.407471	0.410133	0.459755	0.355522	0.378183	0.398252	0.378336	0.370819	0.388329	0.471831	0.314348	0.463125	0.534061	0.399455	0.416707	0.419735	0.476902	0.28909	0.329851	0.439601	0.427371	0.249857	0.395709	0.365819	0.449195	0.380837	0.401179
ACTR10	0.203149	0.153902	0.193453	0.234877	0.225035	0.217142	0.285486	0.219163	0.248309	0.184228	0.217344	0.171736	0.204333	0.129984	0.182104	0.193321	0.0671335	0.134032	0.221485	0.180372	0.171856	0.239839	0.132649	0.212564	0.154909	0.131356	0.142137	0.185402	0.200878	0.204126	0.211862	0.229947	0.195441	0.21369	0.166896	0.166821	0.172509	0.176132	0.133702	0.165409	0.173046	0.23537	0.17653	0.180307	0.194678	0.267069	0.160557	0.228159
PSMA3	0.0650954	0.0862813	0.152308	0.216413	0.142155	0.0983002	0.0918213	0.125157	0.164136	0.101049	0.0982837	0.0640127	0.105309	0.111563	0.075025	0.138332	0.0491169	0.114302	0.147921	0.0887152	0.14369	0.168194	0.0471101	0.157437	0.070218	0.0644094	0.0833408	0.175621	0.229881	0.118858	0.111155	0.182011	0.116665	0.141039	0.0435629	0.095357	0.104512	0.0845303	0.0581866	0.144188	0.129663	0.0909931	0.29864	0.0449451	0.072918	0.154522	0.079603	0.196082
ARID4A	0.392197	0.335864	0.354178	0.284231	0.309261	0.360799	0.477193	0.364232	0.360949	0.329954	0.357821	0.282285	0.354016	0.303498	0.357423	0.304336	0.18178	0.352283	0.347736	0.275316	0.329118	0.373588	0.30329	0.402769	0.351749	0.353165	0.302068	0.323446	0.436485	0.355806	0.391478	0.306177	0.342476	0.401452	0.369524	0.376348	0.422152	0.380834	0.222925	0.344369	0.352155	0.467752	0.377985	0.263956	0.442714	0.407142	0.337901	0.25636
TOMM20L	0.00535024	0	0	0	0.00515911	0	0.00213774	0	0	0.00543722	0.00292401	0.00104483	0.00342372	0	0	0	0	0	0.00355436	0	0	0.00320572	0	0	0	0.00394415	0	0	0.00235608	0.00251178	0.00197987	0	0.0012343	0.0018065	0	0.00402381	0.00530244	0	0	0	0	0.00305418	0	0	0	0	0	0
TIMM9	0.0823301	0.0734983	0.0613974	0.0571493	0.0483052	0.0610971	0.086129	0.0808222	0.0971215	0.07106	0.074514	0.0441131	0.066709	0.0485404	0.07831	0.0782228	0.0696729	0.0835579	0.0784431	0.0599084	0.0497089	0.079895	0.0429381	0.0725577	0.0470552	0.0612856	0.0249134	0.0634269	0.0642352	0.0779872	0.072263	0.0763886	0.0731614	0.0596443	0.0671201	0.0757046	0.0789622	0.0636437	0.0470588	0.0576464	0.0539931	0.103584	0.0708072	0.0450268	0.0597348	0.0789048	0.114339	0.136631
KIAA0586	0.21316	0.266787	0.266067	0.305796	0.218802	0.209139	0.281518	0.302997	0.291081	0.24088	0.281013	0.19769	0.267743	0.138693	0.191039	0.1814	0.167123	0.230978	0.207396	0.229961	0.248385	0.367063	0.215698	0.256256	0.253632	0.159083	0.209257	0.269398	0.304678	0.273189	0.296767	0.331388	0.254224	0.257535	0.285568	0.243678	0.275618	0.284434	0.13842	0.349833	0.24635	0.293803	0.395788	0.211647	0.208231	0.328759	0.193814	0.432881
DACT1	0.00612089	0.00465135	0.00429197	0	0	0.00467507	0.00464793	0.00372938	0	0.00727324	0.00640079	0.00377993	0.00325221	0.0136703	0.00395952	0	0	0.00676819	0.00500147	0.00329421	0.00406501	0.0111476	0.00538258	0.00324503	0	0	0.0167777	0	0.00487095	0.00606682	0.00406883	0	0.00297317	0.0106014	0.00977649	0.0196728	0.00445792	0	0.00432863	0.0061706	0.0101494	0.0136777	0	0	0.00291948	0	0	0.0345957
DAAM1	0.36208	0.312773	0.359597	0.445164	0.323812	0.32213	0.211773	0.348349	0.377495	0.435636	0.322738	0.34978	0.397013	0.298854	0.328345	0.314513	0.218235	0.279424	0.255447	0.382297	0.312594	0.3678	0.342989	0.346737	0.352802	0.318023	0.263665	0.31081	0.429392	0.390934	0.330136	0.358132	0.326115	0.432578	0.348841	0.249595	0.286762	0.333194	0.248815	0.296979	0.256745	0.365501	0.187188	0.3004	0.347032	0.27881	0.386425	0.525013
GPR135	0.128692	0.076615	0.065443	0.102902	0.0927144	0.0944016	0.145458	0.0665718	0.0846847	0.0885258	0.101104	0.0737648	0.0826937	0.136025	0.0488822	0.0580533	0.115256	0.0331805	0.0764358	0.113998	0.118333	0.0892492	0.0587326	0.08418	0.0868967	0.0401604	0.0356157	0.0800263	0.0696293	0.0745179	0.114426	0.0873467	0.141428	0.0978016	0.0786176	0.106765	0.0631417	0.103133	0.0739331	0.145992	0.0381907	0.0810585	0.0929395	0.0988095	0.125974	0.111251	0.0985834	0.188174
L3HYPDH	0.0511234	0.0353291	0.0539386	0.0767299	0.0622092	0.105393	0.101355	0.0680494	0.0462985	0.0594941	0.0789717	0.0444536	0.0776174	0.105167	0.0303201	0.0501097	0.0437281	0.0590249	0.055034	0.0573138	0.0513755	0.0632688	0.0450424	0.0626564	0.0471931	0.00958194	0.0208259	0.0663054	0.0551058	0.0701065	0.0921245	0.0588227	0.0654534	0.0623324	0.0376324	0.0338031	0.0347421	0.0745784	0.0224986	0.111809	0.055809	0.0779798	0.0607789	0.0686301	0.0746326	0.0655386	0.040384	0.143659
JKAMP	0.113329	0.102673	0.117448	0.111005	0.110388	0.107803	0.201647	0.128687	0.160095	0.103053	0.144612	0.0878974	0.127722	0.169682	0.116949	0.0928998	0.102095	0.140677	0.125602	0.0847526	0.131449	0.149041	0.105179	0.123559	0.0848062	0.0810402	0.0942365	0.119491	0.144166	0.117234	0.136954	0.0849022	0.119969	0.127419	0.0772816	0.0890756	0.108114	0.111868	0.0794036	0.123093	0.0821665	0.135681	0.0906583	0.136234	0.109393	0.147722	0.0884205	0.119325
CCDC175	0.053157	0.0217259	0.0223459	0.0528935	0.0205389	0.0402538	0.0407123	0.0908006	0.0346282	0.038205	0.0647093	0.0449828	0.0239276	0.0278887	0.0332448	0.0276882	0.034369	0.0545512	0.0490419	0.0404506	0.0345606	0.0486355	0.0463402	0.0262679	0.0340423	0.0351342	0.0244944	0.0330748	0.0342028	0.049271	0.0445735	0.0619001	0.0422837	0.0316374	0.0230521	0.0526931	0.0322775	0.027926	0.0155993	0.0640782	0.0542069	0.02363	0.0401333	0.0182134	0.022566	0.0427689	0.0742317	0.0397195
RTN1	0.891562	0.752225	0.736904	0.8909	0.78954	0.706647	1.09292	0.960227	0.858328	0.723533	0.733091	0.677352	0.669123	0.729884	0.600747	0.589656	0.898622	0.590102	0.817816	0.638734	0.714761	0.798215	0.734499	0.668165	0.721982	0.752683	0.758207	0.776298	0.862297	0.777391	0.982634	0.860491	0.90255	0.724006	0.617278	0.615982	0.698348	0.75407	0.835997	0.909959	0.693738	0.771503	0.780343	0.864526	0.785539	0.691881	0.613197	0.91178
LRRC9	0.0205915	0.0142162	0.0309245	0.0132693	0.0288769	0.0171239	0.0366243	0.0228556	0.0473994	0.01344	0.0330322	0.0150735	0.0179926	0.0436202	0.0408157	0.0220354	0	0.0295108	0.025609	0.0155386	0.0323822	0.0242238	0.0382889	0.037852	0.0213282	0.029904	0.0272501	0.0156974	0.0330327	0.0246053	0.0297964	0.0356684	0.0223021	0.0292243	0.0103216	0.0197916	0.00707553	0.0170489	0.0147635	0.00915254	0.0201093	0.0163458	0.0619645	0.0153377	0.0110047	0.019642	0.0468187	0.0257167
PCNX4	0.398429	0.348245	0.336198	0.4235	0.383168	0.403515	0.28865	0.401325	0.419022	0.473662	0.491194	0.384989	0.414841	0.503982	0.418892	0.420825	0.308674	0.391999	0.404013	0.466692	0.398054	0.329255	0.371146	0.429164	0.278468	0.311635	0.231593	0.342922	0.243362	0.336431	0.356318	0.372997	0.377792	0.408506	0.253216	0.417545	0.331008	0.412789	0.267635	0.449638	0.428993	0.190493	0.305197	0.227273	0.213098	0.454234	0.454306	0.521264
DHRS7	0.0461121	0.0537271	0.116185	0.100223	0.0650234	0.0589215	0.0923397	0.0853611	0.121329	0.056544	0.0789209	0.0358162	0.061289	0.141157	0.0451433	0.0904751	0.00660336	0.0335621	0.103415	0.0655186	0.0642975	0.0783129	0.0376361	0.0831541	0.0824874	0.0434854	0.0479173	0.0471924	0.101306	0.0723715	0.0994405	0.0810571	0.0490692	0.0760171	0.0359535	0.0240651	0.0885233	0.0693188	0.0297631	0.0456034	0.100591	0.0810892	0.124132	0.0408989	0.0265646	0.0800491	0.0401361	0.0898603
PPM1A	0.193487	0.213423	0.234962	0.190431	0.268779	0.227765	0.237089	0.253135	0.307909	0.278204	0.302554	0.265076	0.206658	0.120927	0.206257	0.172497	0.138806	0.184865	0.271877	0.192054	0.246278	0.223936	0.198475	0.30673	0.203613	0.171641	0.160869	0.250183	0.210587	0.255683	0.258902	0.196775	0.216454	0.24669	0.145813	0.170233	0.171343	0.22101	0.15459	0.189804	0.203193	0.185418	0.167845	0.140513	0.206379	0.181811	0.153524	0.220279
C14orf39	0	0	0	0	0.00325812	0	0	0.00674848	0.00113139	0.00366262	0.00156646	0.00131862	0	0	0	0	0	0.00637202	0.00131042	0	0.00733865	0	0	0.00373732	0.00593033	0.00506864	0	0.00262113	0.00306789	0.00313327	0.00314918	0.0084178	0.00359959	0.00250054	0	0.00367061	0.00396048	0	0	0.00836736	0	0	0	0.00556315	0.00371908	0	0	0.00428598
SIX1	0	0	0	0	0	0	0	0	0	0.000620177	0	0	0	0	0	0	0	0	0	0	0	0	0	0	0	0	0	0	0	0	0	0	0	0	0	0	0	0	0	0	0	0	0	0	0	0	0	0.00303152
SIX4	0.0149065	0.0131481	0.0164595	0	0.0209195	0.0116785	0.0565615	0.0215208	0.0209126	0.0132202	0.00935706	0.00993675	0.00913475	0.0135262	0.0120151	0.0064551	0.00809172	0.00727959	0.00296367	0.0186087	0.00177566	0.0145976	0.0150704	0.00812785	0.00866038	0.00487605	0.0207883	0.00881202	0.0264324	0.0147239	0.00617141	0.0277614	0.0130548	0.0102058	0.0048196	0.00908339	0.0104329	0.0134422	0	0.00698757	0.0150113	0.0140585	0	0.00397923	0.0143783	0.0208539	0	0.03282
MNAT1	0.690525	0.71082	0.738155	0.722103	0.701185	0.679757	0.74662	0.704534	0.753741	0.775158	0.771879	0.693635	0.679285	0.688868	0.697081	0.696146	0.444682	0.788598	0.662326	0.657832	0.719035	0.76776	0.658676	0.747356	0.706261	0.569284	0.63715	0.73105	0.737231	0.702206	0.635163	0.687117	0.684914	0.682278	0.567825	0.652654	0.59145	0.649351	0.429686	0.651673	0.667489	0.703968	0.807094	0.609148	0.668437	0.761012	0.812398	0.847105
TRMT5	0.0414683	0.0265987	0.025191	0.0171716	0.0375871	0.026163	0.0121016	0.0285142	0.0340884	0.0255583	0.0230642	0.0277176	0.0411977	0.0280683	0.0126743	0.0177301	0.0290015	0.0179584	0.0271645	0.0109193	0.0361463	0.0310176	0.0225749	0.0283876	0.0273723	0.0186046	0.0378568	0.0299696	0.0150624	0.0309807	0.0391176	0.0296719	0.02753	0.0438654	0.0209053	0.022346	0.0124384	0.0404658	0.00945943	0.0284893	0.0189872	0.0327198	0.0824202	0.0173077	0.0179551	0.0182863	0.0205488	0.036019
SLC38A6	0.212174	0.189483	0.186413	0.154581	0.230871	0.240655	0.25754	0.248208	0.256449	0.247477	0.261264	0.200995	0.216389	0.0977182	0.151016	0.16474	0.133812	0.126589	0.194984	0.203866	0.222027	0.182762	0.219635	0.191311	0.258438	0.165345	0.185504	0.264409	0.247275	0.244812	0.216239	0.202071	0.203946	0.198499	0.187836	0.218956	0.183363	0.176433	0.122431	0.183159	0.135917	0.208002	0.163773	0.206482	0.143642	0.251425	0.168973	0.245526
PRKCH	0.0313417	0.00804384	0.047142	0.0274813	0.0319143	0.0195281	0.0148881	0.040767	0.0268441	0.0306799	0.0287956	0.0303752	0.00926241	0.00913898	0.0311352	0.00967845	0.0254737	0.0263851	0.0265019	0.0398698	0.0231218	0.0265374	0.0218335	0.0349943	0.0131778	0.0230354	0.0110703	0.0437036	0.0246318	0.0246029	0.0473251	0.0760335	0.016617	0.0261366	0.0186475	0.0156094	0.0089222	0.0397076	0.0125507	0.0115167	0.0266807	0.0314796	0.0281858	0.00468609	0.0388515	0.0316859	0.0164324	0.0700491
TMEM30B	0	0	0	0	0	0	0	0	0.00205827	0	0	0	0	0	0	0	0	0	0	0	0	0	0	0	0	0	0	0.00505252	0	0	0	0	0	0	0	0	0	0	0	0	0	0	0	0.00468609	0	0	0	0
AL355916.3	0	0	0	0	0	0	0	0	0	0	0	0	0	0	0	0	0	0	0	0	0	0	0	0	0	0	0	0	0	0	0	0	0	0	0	0	0	0	0	0	0	0	0	0	0	0	0	0.00113686
HIF1A	0.223792	0.234305	0.360532	0.376788	0.30032	0.254789	0.323105	0.321192	0.347297	0.310497	0.344612	0.265083	0.31884	0.24794	0.309294	0.298234	0.182789	0.251592	0.305797	0.280006	0.315471	0.382007	0.253231	0.359063	0.298677	0.189378	0.261305	0.301693	0.29908	0.286036	0.33087	0.482341	0.299816	0.299748	0.185626	0.24606	0.294091	0.265873	0.14518	0.277815	0.240591	0.319715	0.336812	0.198067	0.249687	0.368238	0.32922	0.432843
SNAPC1	0.0319295	0.0644319	0.0603795	0.0350472	0.0336525	0.0439755	0.0440855	0.0377903	0.0453109	0.0506358	0.0522317	0.0478175	0.0370526	0	0.0454622	0.0449154	0.0365436	0.0231877	0.0449733	0.0414411	0.0533208	0.0697406	0.0412946	0.0720482	0.0340907	0.0591662	0.0529345	0.0408329	0.0472469	0.0476256	0.0611431	0.0376581	0.035785	0.0747021	0.0294149	0.0411533	0.0232951	0.0282718	0.019461	0.030504	0.00895337	0.046597	0.125769	0.0258012	0.0218582	0.0537859	0.0494112	0.0565401
SYT16	0.46862	0.488845	0.56026	0.507448	0.558452	0.484784	0.460629	0.571349	0.608948	0.647295	0.623175	0.577345	0.555766	0.361442	0.466264	0.470263	0.403061	0.47546	0.543635	0.503745	0.507462	0.557402	0.573406	0.500602	0.573549	0.455852	0.415275	0.528578	0.492495	0.489865	0.577046	0.443352	0.566948	0.527509	0.437748	0.541174	0.431177	0.430472	0.425985	0.547684	0.549813	0.44173	0.386892	0.386997	0.465648	0.548276	0.56185	0.527248
KCNH5	0.195715	0.158574	0.22045	0.2629	0.285064	0.338869	0.164486	0.189518	0.322485	0.23757	0.399091	0.202987	0.243541	0.205162	0.285442	0.282411	0.241366	0.23269	0.264601	0.52919	0.333453	0.126145	0.235051	0.343596	0.259715	0.262918	0.227272	0.201438	0.167451	0.457946	0.241165	0.195893	0.141748	0.304953	0.1716	0.324857	0.205966	0.188401	0.146098	0.200716	0.180942	0.226218	0.188039	0.207648	0.283168	0.213648	0.454489	0.265971
RHOJ	0.129033	0.136819	0.0800115	0.133217	0.147074	0.128907	0.11834	0.145202	0.163343	0.171597	0.166741	0.148906	0.212507	0.159835	0.154002	0.117791	0.0289366	0.149856	0.174806	0.143406	0.13534	0.208604	0.13824	0.153864	0.135816	0.0553049	0.0537945	0.228803	0.0748745	0.0980978	0.130887	0.188937	0.121561	0.13363	0.101396	0.120202	0.103233	0.16501	0.109448	0.186313	0.128567	0.0883615	0.0950634	0.0742794	0.0733085	0.233771	0.142706	0.0574066
GPHB5	0	0	0	0	0.00432962	0	0	0	0	0	0	0	0.00215894	0	0	0	0	0	0	0.0109033	0	0	0	0	0	0	0	0	0	0	0	0	0	0	0	0	0	0.00204454	0	0	0	0	0	0	0	0	0	0.0023214
PPP2R5E	0.473845	0.397055	0.46837	0.458751	0.42483	0.392457	0.411914	0.437759	0.51632	0.475992	0.493687	0.441945	0.430467	0.422538	0.439831	0.337456	0.297224	0.354161	0.444369	0.487244	0.470514	0.562613	0.411244	0.443001	0.415802	0.373823	0.332906	0.441116	0.417663	0.435912	0.427891	0.446033	0.513223	0.488702	0.35678	0.443619	0.35424	0.405535	0.269309	0.378416	0.410788	0.44136	0.388275	0.365789	0.394157	0.485402	0.523655	0.504499
WDR89	0.067164	0.0359448	0.0735763	0.0751915	0.0527703	0.0279095	0.0305545	0.0388922	0.0634723	0.0688635	0.0603553	0.0452455	0.0672728	0.0767329	0.0451403	0.0525623	0.046452	0.0312015	0.0666265	0.0529369	0.0559161	0.0704041	0.0539569	0.0643743	0.0386428	0.0391833	0.0390531	0.0456857	0.0437234	0.049091	0.0639868	0.0715132	0.0674532	0.0425715	0.0407955	0.0774749	0.0449061	0.0545379	0.0513426	0.0794148	0.0241288	0.0462735	0.0843	0.0331309	0.0432844	0.0682054	0.059525	0.12389
SGPP1	0.118924	0.1526	0.124594	0.132071	0.19676	0.107563	0.134273	0.155506	0.159498	0.195021	0.161586	0.130113	0.163081	0.146912	0.142458	0.170063	0.100619	0.176046	0.156475	0.143777	0.15081	0.225737	0.0943733	0.211754	0.154475	0.173547	0.0878473	0.100071	0.162343	0.148956	0.164257	0.193486	0.163865	0.149755	0.107218	0.168152	0.138175	0.109364	0.0775145	0.119752	0.0946387	0.112269	0.20593	0.0982952	0.128278	0.162527	0.196751	0.160571
SYNE2	0.164021	0.14434	0.160105	0.077563	0.114423	0.0654099	0.149108	0.120582	0.148406	0.194175	0.142205	0.135776	0.123147	0.165281	0.143303	0.129704	0.170812	0.133645	0.129279	0.156226	0.139598	0.180396	0.168723	0.226642	0.147	0.146118	0.129801	0.117108	0.138498	0.10701	0.151166	0.124187	0.153312	0.220441	0.138717	0.2429	0.178227	0.151437	0.131365	0.159424	0.162045	0.123575	0.0575069	0.149084	0.1969	0.0883672	0.227107	0.110247
ESR2	0.0644583	0.0386719	0.085819	0.0782057	0.065196	0.0555914	0.0474493	0.0479969	0.0909992	0.0728561	0.0795951	0.0335066	0.041917	0.0431926	0.0574028	0.0556032	0.0364771	0.0539179	0.0510516	0.0838109	0.0676148	0.0531559	0.03151	0.0803414	0.0541746	0.0352724	0.0273058	0.0486749	0.0822073	0.0728997	0.0532377	0.0797969	0.0527388	0.0782732	0.0329002	0.0402274	0.0710184	0.0427844	0.0219316	0.0647963	0.0488729	0.0650998	0.158993	0.020518	0.0553301	0.0521095	0.0480878	0.0878475
MTHFD1	0.0806005	0.0689663	0.104436	0.0662805	0.0519071	0.0600554	0.0632197	0.102849	0.12212	0.0958484	0.095363	0.0756565	0.0775752	0.0639611	0.0864043	0.112924	0.0374068	0.0501666	0.0706691	0.057828	0.0866239	0.109578	0.0499531	0.0975804	0.0401046	0.0580035	0.0441926	0.0787157	0.0656737	0.0711904	0.0897459	0.0899113	0.0802161	0.100381	0.0636507	0.0762111	0.0621657	0.0886574	0.0528469	0.0837582	0.0776883	0.105481	0.0340314	0.0307872	0.0440376	0.13129	0.131199	0.0676839
ZBTB25	0.125027	0.0822031	0.129756	0.110245	0.145507	0.087992	0.144416	0.161588	0.160923	0.107842	0.159949	0.14139	0.123029	0.152483	0.118851	0.168274	0.0780686	0.104006	0.17321	0.1406	0.0771291	0.152846	0.112615	0.160926	0.0876516	0.104695	0.101503	0.124235	0.120085	0.118623	0.158085	0.145817	0.165252	0.127259	0.11332	0.123644	0.0944289	0.106761	0.0693891	0.128909	0.0877009	0.142514	0.144174	0.116413	0.117901	0.142023	0.129579	0.173022
AKAP5	0.00969811	0.00650721	0.00636469	0	0.0215937	0.00842749	0.0239011	0.0198832	0.0303828	0.0145855	0.0206377	0.0126869	0.0054965	0	0.00936127	0.0157819	0.0240687	0.0168179	0.00979235	0.00523711	0.0204643	0.0211107	0.0116732	0.0263603	0.0101512	0.00663029	0.0412697	0.0149188	0.0267219	0.0145801	0.0171188	0.0145445	0.0286616	0.0143245	0.00929001	0.0235692	0.00681077	0.0169152	0.0131656	0.0137685	0.0169546	0.00984379	0	0.0085277	0.0123415	0.0231356	0.0104593	0.0153458
ZBTB1	0.196854	0.197002	0.238077	0.212223	0.144079	0.176546	0.299387	0.203249	0.230735	0.222507	0.19051	0.186059	0.167989	0.159202	0.195018	0.156714	0.173064	0.0964493	0.179299	0.128406	0.155473	0.203223	0.187707	0.189266	0.153195	0.096754	0.169027	0.208603	0.145303	0.193886	0.21171	0.145578	0.190413	0.243277	0.118361	0.203926	0.184307	0.260722	0.115139	0.152991	0.163721	0.126897	0.104106	0.242077	0.203108	0.170528	0.0866241	0.241659
HSPA2	0.00612855	0.0175368	0.0296233	0.0340115	0.0166854	0.0181418	0.0184327	0.0270571	0.0423023	0.0119387	0.044685	0.0195231	0.0210221	0.0340231	0.00909509	0.00283731	0	0	0.0214915	0.0287458	0.0234907	0.0280072	0.0439684	0.0271047	0.0464618	0.0282851	0.0315998	0.044692	0.0265574	0.0302595	0.0299339	0.0349043	0.0287999	0.0174368	0.0030787	0.0234995	0.0255028	0.00741617	0.028447	0.00354252	0.00874399	0.0117703	0.0164841	0.0231432	0.0138934	0.00504879	0.00810243	0.015138
PPP1R36	0.00498878	0.00448894	0.0014284	0.0115608	0.0075987	0	0.00210397	0.00195875	0.00945858	0.00278637	0.00854917	0.00192248	0.00610087	0	0.0055292	0.0161675	0.00718085	0	0.00165938	0	0.00666635	0.00848791	0.00337994	0.00308844	0.0053687	0	0	0.00194761	0.0085984	0.0114841	0.00577593	0.00837478	0.0062702	0.00794688	0.00341284	0	0.00750376	0.00422624	0.00860699	0.00533132	0.0183957	0.00901491	0	0	0.00368465	0.00372252	0.0154004	0.00803669
PLEKHG3	0.0643944	0.0721807	0.116443	0.0852193	0.0643939	0.0469878	0.058112	0.0745963	0.115636	0.0720001	0.0661064	0.0348702	0.0709568	0	0.0635311	0.074724	0.053084	0.052142	0.0967463	0.112764	0.0520981	0.0964458	0.0508878	0.0732667	0.0466436	0.0725479	0.0223743	0.070855	0.0708506	0.081984	0.102483	0.0846127	0.10819	0.0848873	0.0435864	0.0777649	0.106415	0.0877637	0.0363197	0.041843	0.0929779	0.072322	0.0831179	0.0217984	0.0508145	0.0915992	0.128188	0.0373528
SPTB	0.0691946	0.0671389	0.106211	0.0508664	0.067662	0.0686952	0.0534724	0.106762	0.079112	0.119314	0.1088	0.0932719	0.0842918	0.0830126	0.0855849	0.0836787	0.0376833	0.0744936	0.0778732	0.101741	0.0704446	0.135645	0.0703097	0.123439	0.077235	0.0560261	0.0917009	0.0612549	0.079144	0.0747549	0.110655	0.0937	0.132254	0.13479	0.0589219	0.0607155	0.098027	0.107055	0.0458215	0.132573	0.0904184	0.0760228	0.114517	0.0676558	0.0886631	0.0704372	0.114408	0.166824
CHURC1	0	0.00206043	0.00402933	0	0	0.00299929	0.00873163	0.00581639	0.00620995	0.00226721	0.00317411	0.00247696	0.00176154	0	0.00199672	0	0	0	0.00735757	0	0	0.00228218	0	0	0.00240327	0.00620328	0	0	0.00600036	0	0.012064	0	0.00219006	0.00322191	0.00554636	0.00974157	0	0.00136725	0.00555664	0	0	0	0	0	0	0.00351876	0	0.000632253
CHURC1-FNTB	0.142416	0.0632924	0.122106	0.0813686	0.0844135	0.0783822	0.0799363	0.0987712	0.0971382	0.049234	0.0795071	0.0515151	0.0974516	0.128395	0.11105	0.0861358	0.105799	0.10197	0.078036	0.0514682	0.040066	0.123743	0.092489	0.0859466	0.050179	0.0417621	0.0378891	0.0655004	0.0863324	0.0662291	0.0792424	0.179267	0.0960135	0.0897048	0.116489	0.0627976	0.140527	0.0969858	0.0883954	0.128323	0.0802497	0.115477	0.156113	0.0844477	0.0614112	0.100904	0.118709	0.236565
GPX2	0.00179681	0.00576957	0.00211206	0	0.0056575	0	0.00921041	0.000935531	0.00240149	0.000992268	0.00305016	0	0	0	0.00160031	0	0	0	0.00659419	0.00177479	0	0.00644002	0	0.00251498	0	0	0	0	0.0171918	0.016019	0.00421446	0	0.00252591	0.00831463	0	0.00677889	0	0	0	0	0	0.0072631	0	0	0.00257818	0.00424298	0.00507695	0.00109239
RAB15	0.0278396	0.0657266	0.0643618	0.124482	0.0430536	0.0958704	0.0860646	0.088355	0.0677815	0.0544648	0.037978	0.0203219	0.052785	0.0109881	0.0362337	0.0752161	0.0236707	0.0241795	0.0531136	0.0498398	0.053208	0.0692559	0.043881	0.0532671	0.0503374	0.0386786	0.0426926	0.0615308	0.0814256	0.0485166	0.0620879	0.0785923	0.0746976	0.0686335	0.0526146	0.0553834	0.0910463	0.0706697	0.0694623	0.0493375	0.0501193	0.0494788	0.124714	0.0531896	0.0625967	0.0441923	0.0913366	0.0447772
FNTB	0.0283162	0.0155948	0.00658572	0.0387571	0.0101818	0.00751779	0.0329406	0.0268266	0.0138022	0.016459	0.0201082	0.00988727	0.0154385	0.0766046	0.0177101	0.00678923	0.0158987	0.0151022	0.0241077	0.00902961	0.0174622	0.0216833	0.00829727	0.00594612	0.00381101	0.0132919	0.0183795	0.0277339	0.0277424	0.0138805	0.0317769	0	0.019854	0.00611934	0.0030322	0.01826	0.0100458	0.0197905	0.0169811	0.0068869	0.0194066	0.0130615	0	0.0123863	0.0199876	0.0190067	0.0065354	0.00964408
MAX	0.208072	0.150447	0.251427	0.194201	0.142869	0.136118	0.16682	0.161563	0.17731	0.170662	0.180609	0.164915	0.151465	0.169021	0.163717	0.159041	0.120409	0.212069	0.162464	0.140593	0.164185	0.287698	0.150618	0.217848	0.0975941	0.123926	0.116844	0.121795	0.277439	0.143327	0.190481	0.30071	0.181171	0.212045	0.146881	0.215013	0.168513	0.205584	0.106717	0.210138	0.146904	0.245779	0.283805	0.0993216	0.113899	0.20579	0.195016	0.301381
FUT8	0.568716	0.559895	0.582724	0.528564	0.595692	0.649434	0.518607	0.540866	0.687465	0.647434	0.662458	0.56334	0.661079	0.447739	0.531512	0.603605	0.3549	0.510326	0.54791	0.620712	0.617111	0.752542	0.509549	0.657893	0.623223	0.454012	0.597844	0.628465	0.589951	0.595749	0.625113	0.653051	0.634775	0.627997	0.422444	0.489166	0.475915	0.485881	0.359032	0.695107	0.601101	0.575178	0.4348	0.599916	0.517132	0.609709	0.628695	0.481066
CCDC196	0.00752199	0.00369009	0.0234032	0.0253508	0.0323164	0.00628212	0.00747409	0.0134628	0.0111047	0.00535432	0.0106184	0.0104805	0.00368663	0.0173563	0.00249854	0.0145998	0.00841962	0	0.0264978	0.012431	0.0216614	0.0348503	0.00240524	0.00466188	0.00634612	0	0.0250778	0.0122905	0.0326194	0.0325188	0.0124288	0.0157217	0.00792037	0.0188318	0.00352583	0.00391316	0	0.0046489	0.00269712	0.00266471	0.00973116	0.0117928	0.0226225	0	0.0104974	0.0434793	0.022894	0.00572283
GPHN	1.63695	1.53752	1.66497	1.59404	1.51249	1.5813	1.52091	1.61591	1.57273	1.64631	1.59023	1.70466	1.65061	1.63874	1.53703	1.62358	1.45011	1.48052	1.59407	1.48525	1.55619	1.7928	1.5876	1.55068	1.70736	1.63797	1.40508	1.64236	1.69191	1.56833	1.63424	1.73198	1.63	1.63724	1.67483	1.54887	1.64829	1.61657	1.37406	1.794	1.52611	1.7833	1.61699	1.43006	1.5171	1.69529	1.69417	1.75554
FAM71D	0.0197858	0.00327239	0.0114955	0	0.0156882	0.0134674	0.0154429	0.0168662	0.0268482	0.0217611	0.019839	0.0121615	0.00787829	0.0173873	0.0300216	0.00412518	0	0.0138076	0.0137073	0.0101538	0.0112476	0.0121284	0.00685192	0.0160074	0.0124448	0.0173635	0.0150004	0.00778247	0.0102133	0.0240063	0.0128042	0.0275477	0.0149578	0.00848805	0.00957514	0.0115274	0.0171912	0.0312035	0.0152238	0.0184683	0.0146808	0.0123978	0.0139514	0.02265	0.0037939	0.0107596	0	0.0270292
MPP5	0.203376	0.165761	0.181561	0.218675	0.177811	0.178828	0.175522	0.179259	0.260537	0.188047	0.230761	0.175975	0.185433	0.11758	0.162069	0.141831	0.144929	0.0950806	0.189089	0.150526	0.190953	0.2217	0.16901	0.167029	0.160476	0.162158	0.155731	0.156032	0.206427	0.174919	0.2219	0.314913	0.168127	0.226784	0.118694	0.14942	0.194426	0.164269	0.0958517	0.214862	0.176777	0.194166	0.199142	0.0946897	0.143034	0.156326	0.240119	0.378183
ATP6V1D	0.114896	0.121759	0.130914	0.116298	0.134208	0.113214	0.139313	0.156315	0.121289	0.0848307	0.126479	0.0934494	0.11679	0.19749	0.104951	0.125229	0.0866372	0.132622	0.135166	0.0724076	0.0971006	0.106545	0.0690856	0.133517	0.0783949	0.0922261	0.0775161	0.0808719	0.150714	0.131396	0.113428	0.155891	0.0978668	0.0914662	0.0335784	0.0986429	0.093289	0.0785725	0.0604216	0.0567419	0.0619816	0.0959884	0.118005	0.0972424	0.0601137	0.130455	0.122418	0.130075
EIF2S1	0.116178	0.0594553	0.0944873	0.0690696	0.0560884	0.0810167	0.0890512	0.10504	0.113495	0.103242	0.0876814	0.0623298	0.0934527	0.0876495	0.0894626	0.0805618	0.0717667	0.0591643	0.111781	0.0797455	0.0999206	0.148875	0.070227	0.0971022	0.0596749	0.0620481	0.0293331	0.0561383	0.0517601	0.0769426	0.10536	0.151503	0.0867219	0.0765249	0.0323326	0.0587639	0.0755742	0.100632	0.0699585	0.0709199	0.0574228	0.060208	0.116156	0.053475	0.0463635	0.0954554	0.076542	0.240672
PLEK2	0	0	0	0.00787729	0.00593971	0	0	0	0	0	0	0	0	0	0	0	0	0	0	0	0	0	0	0	0	0	0	0.00283655	0	0	0	0	0.000910897	0	0.000988662	0	0.00445792	0	0	0	0	0	0	0	0	0	0	0.0335929
TMEM229B	0.149931	0.183162	0.215717	0.104052	0.147804	0.107703	0.150237	0.195254	0.213027	0.22234	0.285228	0.235038	0.239476	0.191998	0.235349	0.212719	0.192031	0.209074	0.193912	0.185172	0.258367	0.326233	0.204007	0.26989	0.158479	0.141118	0.104308	0.135971	0.0831662	0.112807	0.199883	0.278116	0.269594	0.192102	0.137441	0.199217	0.137093	0.225131	0.131091	0.251148	0.153649	0.114007	0.218285	0.173114	0.120101	0.269655	0.170796	0.417013
PLEKHH1	0.257009	0.229294	0.257724	0.235308	0.25114	0.222113	0.190592	0.285038	0.316317	0.26661	0.287305	0.273379	0.272875	0.445522	0.243686	0.200751	0.14525	0.218739	0.254009	0.248343	0.244618	0.328502	0.258711	0.299294	0.161121	0.229319	0.18334	0.166772	0.248683	0.194601	0.285684	0.228753	0.282068	0.288084	0.196886	0.229815	0.196544	0.272798	0.205373	0.206166	0.257557	0.220801	0.239107	0.166723	0.157384	0.278071	0.316839	0.193966
PIGH	0.036254	0.0270426	0.052188	0.049193	0.0359737	0.0380632	0.042469	0.0551851	0.0842397	0.046436	0.0688509	0.0434762	0.0517265	0.049089	0.03501	0.0122228	0.0211396	0.0682657	0.0604901	0.0572413	0.0406605	0.06446	0.0226962	0.0388033	0.0338958	0.0122984	0.0486629	0.021692	0.054802	0.0630333	0.0595322	0.0669989	0.0384541	0.0394226	0.0397686	0.0402947	0.0371148	0.0452112	0.0443993	0.028552	0.0319626	0.0293582	0.134425	0.0553398	0.033663	0.04869	0.032785	0.0590804
ARG2	0.0348661	0.0561373	0.0695385	0.139704	0.0453765	0.0476846	0.129121	0.0745564	0.0564702	0.0638293	0.0700819	0.0371715	0.0543579	0.0747551	0.0422243	0.0894368	0.0410399	0.0690524	0.0561339	0.0443096	0.0559846	0.073225	0.0300783	0.0271025	0.0363813	0.0268933	0.0417647	0.0475027	0.0676884	0.043456	0.0677436	0.12543	0.0456191	0.0655069	0.0293908	0.0327668	0.0296687	0.052161	0.0249501	0.03095	0.0582414	0.0580843	0.0953475	0.0160658	0.0283467	0.0591781	0.0423584	0.0737778
VTI1B	0.0365767	0.0501181	0.0304138	0.0428413	0.0325562	0.0584	0.049782	0.0309334	0.0394506	0.0345547	0.038719	0.0216728	0.044222	0.0260462	0.0323325	0.0413492	0.0712328	0.0299215	0.0363765	0.0230132	0.0417982	0.0395298	0.0417907	0.0345212	0.0393242	0.0166414	0.0299211	0.0416839	0.0217189	0.0278612	0.0438559	0.0238753	0.0278912	0.0274647	0.0265684	0.0399039	0.0425991	0.0255993	0.0378414	0.0359778	0.0226509	0.0235828	0.136201	0.0365147	0.0186513	0.0346142	0.0353109	0.0496272
AL049779.1	0	0	0.0028518	0	0	0	0	0.00435885	0	0	0.000915358	0	0	0	0	0	0	0	0	0.00308175	0	0.00197765	0	0	0.00134315	0	0	0	0	0.00346378	0	0	0.00079525	0	0	0	0.00302179	0	0	0	0	0.00258828	0.0143019	0	0	0	0	0.0018495
RDH11	0.0533267	0.0450941	0.0857906	0.0293611	0.0387249	0.0477248	0.0454668	0.0672782	0.115513	0.0520546	0.0926947	0.0501662	0.0707909	0.167111	0.110751	0.127401	0	0.11238	0.0781412	0.057338	0.0615343	0.123921	0.0366791	0.103963	0.0596323	0.0833811	0.0340453	0.0449227	0.0635954	0.0446469	0.0656166	0.0685503	0.0657121	0.0951764	0.0462279	0.0562287	0.0664143	0.0754712	0.0148592	0.120714	0.0864135	0.0808887	0.0571838	0.0305908	0.0456296	0.117766	0.0569759	0.082376
RDH12	0.00133956	0.00598043	0.00845475	0	0.0080481	0.0135125	0.00385696	0.00534154	0.00442797	0.00617786	0.00485364	0.000661954	0.00921153	0	0.00489479	0	0	0.00974032	0.0117258	0.00793911	0.00385542	0.00394454	0	0.0073705	0.00605742	0.00505432	0	0.016378	0.00471577	0	0.00676502	0	0.00367533	0.00544431	0	0	0.00280985	0.0032523	0	0.00683399	0.00960637	0.0118648	0	0	0.0041866	0	0	0.00152329
ZFYVE26	0.109454	0.0856247	0.0986049	0.11343	0.075176	0.095304	0.0964749	0.0745295	0.111357	0.120783	0.138216	0.125035	0.125403	0.222387	0.1179	0.115992	0.0541324	0.103704	0.109272	0.107843	0.148937	0.208734	0.0926755	0.134966	0.0899268	0.0592397	0.0542194	0.0867329	0.0800648	0.0796825	0.114532	0.21242	0.120533	0.111644	0.0819367	0.0880422	0.0889866	0.0966287	0.0887653	0.154667	0.0961621	0.0966307	0.095322	0.078213	0.0492744	0.172346	0.136807	0.239368
RAD51B	0.60906	0.476798	0.596526	0.62051	0.497522	0.42745	0.415461	0.53661	0.701995	0.675496	0.686915	0.578927	0.577503	0.504676	0.559751	0.593314	0.396739	0.47429	0.505648	0.545461	0.591938	0.405796	0.567172	0.565232	0.668534	0.411192	0.329517	0.53717	0.569021	0.530888	0.632139	0.52767	0.612429	0.663525	0.375193	0.54356	0.527215	0.549112	0.383243	0.643662	0.554231	0.606516	0.457539	0.534003	0.416669	0.47553	0.537368	0.562899
ZFP36L1	0.208733	0.275205	0.165917	0.312408	0.339574	0.275206	0.366401	0.226101	0.324527	0.300585	0.413665	0.179445	0.411179	0.101094	0.244598	0.182569	0.20427	0.169791	0.298772	0.275064	0.19401	0.228514	0.234292	0.226675	0.327283	0.226615	0.247788	0.218311	0.136662	0.224848	0.287494	0.165132	0.201175	0.247747	0.138734	0.250039	0.210323	0.24029	0.222509	0.228499	0.189336	0.128267	0.131882	0.277395	0.197555	0.257632	0.270718	0.804735
ACTN1	0.080198	0.0655857	0.0716536	0.0941824	0.0661285	0.0944171	0.0895136	0.102235	0.112174	0.0580404	0.0387889	0.0517911	0.0583647	0.0523979	0.0722422	0.0597538	0.0985698	0.0315513	0.0441477	0.059697	0.0456837	0.129137	0.0672405	0.09441	0.0668695	0.0654372	0.126497	0.0741939	0.104007	0.0966194	0.0830168	0.154061	0.0823575	0.049186	0.0494187	0.0580516	0.0457848	0.06176	0.0591213	0.0872038	0.0586173	0.0437745	0.0677884	0.0657285	0.0481666	0.0496828	0.0654696	0.157383
DCAF5	0.299517	0.289714	0.369019	0.250312	0.320261	0.351334	0.477494	0.42141	0.408712	0.382016	0.376078	0.391446	0.322457	0.263765	0.332119	0.288294	0.28269	0.318633	0.331846	0.36493	0.352038	0.479906	0.290603	0.357582	0.332451	0.217867	0.226547	0.31483	0.319793	0.32962	0.383738	0.467753	0.390381	0.370503	0.291512	0.336907	0.344299	0.404305	0.267787	0.382553	0.359745	0.328566	0.310505	0.350133	0.335853	0.469577	0.350811	0.643101
EXD2	0.062073	0.0861712	0.116647	0.0995562	0.0900183	0.126397	0.0883958	0.106311	0.103637	0.102472	0.102014	0.0835376	0.0957862	0.0727463	0.0625583	0.085213	0.0507223	0.0797739	0.120313	0.0802698	0.0834574	0.0897097	0.0739135	0.0808738	0.0596259	0.0495717	0.0419367	0.0917841	0.0957238	0.0999004	0.0863498	0.074673	0.105169	0.0898988	0.06134	0.0714351	0.0480303	0.0734274	0.0578448	0.108057	0.0652181	0.0983491	0.0720401	0.0868884	0.070207	0.113673	0.121951	0.0920384
GALNT16	0.0596183	0.044642	0.0428729	0.0153349	0.0349702	0.0195446	0.0387964	0.0672977	0.0552649	0.0532572	0.0318771	0.0337283	0.0385823	0.0459448	0.0361324	0.0465776	0.028984	0.0348726	0.0322608	0.0356279	0.0241102	0.0327873	0.0524507	0.0525598	0.037295	0.0628011	0.0174147	0.0205252	0.0426836	0.0456036	0.0704991	0.0181287	0.052473	0.0468992	0.0287578	0.0327615	0.0552339	0.0281259	0.0326738	0.0545352	0.0292376	0.0401449	0.09058	0.0270426	0.0197138	0.0322909	0.0440279	0.0418193
ERH	0.0525447	0.0621547	0.125417	0.0689421	0.0834903	0.0733179	0.0975326	0.0882249	0.077361	0.0797339	0.144263	0.0426382	0.0902314	0.0899706	0.0671783	0.0490795	0.0430148	0.063627	0.135866	0.0614853	0.0553946	0.0985521	0.0397504	0.0687745	0.0743083	0.0447039	0.0451842	0.0687849	0.101744	0.07891	0.11465	0.0712603	0.089105	0.10081	0.0290556	0.0514485	0.038153	0.0942493	0.0920652	0.0700581	0.08542	0.0835044	0.16688	0.072432	0.0676276	0.167804	0.0480113	0.115934
SLC39A9	0.155812	0.135778	0.170378	0.121016	0.118203	0.148315	0.156141	0.191762	0.185283	0.155244	0.17026	0.160398	0.161873	0.114435	0.168789	0.117524	0.103672	0.114371	0.149564	0.145037	0.145699	0.245789	0.104579	0.165205	0.172997	0.119743	0.0730022	0.111118	0.113011	0.0982564	0.148371	0.224168	0.179938	0.140753	0.106904	0.116465	0.11981	0.204745	0.130417	0.143606	0.11825	0.136199	0.0903803	0.116436	0.0918054	0.169573	0.175879	0.219678
PLEKHD1	0.00686532	0	0.00605941	0	0.00260222	0.0056754	0.00418798	0.00284164	0.00284047	0.00107639	0	0.0028797	0	0	0.00325833	0.00420165	0.00678759	0.00311456	0.00245197	0.00223315	0	0.00116498	0.00363406	0.00240645	0.00351774	0.00706049	0	0.00726404	0.00110641	0.0017118	0.00578536	0	0.00510957	0.00234868	0.00186173	0	0	0.00224858	0.00555664	0	0.00491415	0.00465608	0	0.00692891	0	0.00320094	0.00449384	0.0054681
CCDC177	0.00738393	0.00132052	0	0.00611173	0	0	0	0.00259514	0.00141613	0.00105605	0	0	0	0	0	0	0	0	0	0	0	0	0	0	0	0.00305525	0	0.00275489	0.00168653	0	0.00313562	0	0	0	0	0	0.00308791	0	0	0	0.00552482	0.00296841	0	0	0	0	0	0.000963381
SUSD6	0.174346	0.128763	0.184524	0.0805724	0.165936	0.145265	0.110568	0.182953	0.216299	0.190324	0.207462	0.141275	0.121798	0.239589	0.141015	0.105486	0.0997687	0.099536	0.191351	0.135126	0.148201	0.417279	0.140057	0.252308	0.0743432	0.133971	0.145068	0.143971	0.106337	0.172281	0.154709	0.276132	0.168044	0.181317	0.0975667	0.116371	0.127103	0.161352	0.110319	0.301959	0.157814	0.108656	0.151055	0.136119	0.108104	0.181141	0.147303	0.606342
SRSF5	0.363337	0.358151	0.441145	0.462399	0.428417	0.319242	0.641709	0.542755	0.525397	0.289254	0.33991	0.283823	0.370449	0.572802	0.337018	0.382888	0.152877	0.337023	0.421712	0.339931	0.336866	0.370867	0.231903	0.393915	0.338995	0.294355	0.332383	0.456446	0.454276	0.391076	0.461275	0.451969	0.469095	0.410773	0.227017	0.305006	0.404264	0.435959	0.217275	0.296001	0.419982	0.364232	0.443277	0.277623	0.366451	0.389701	0.405225	0.541037
SLC10A1	0.00597727	0.00434763	0.016724	0.0335187	0.0116919	0	0.0275161	0.00746097	0.024133	0.00766384	0.013906	0.00417267	0.00610179	0.00865197	0.00264019	0.0137527	0.00570818	0.0051229	0.0202375	0.00753694	0.0169646	0.0100658	0.00166977	0.0329305	0.00246589	0.0136234	0	0.0275764	0.0292792	0.0488833	0.00833072	0	0.00450016	0.033956	0	0.00875784	0	0.00623656	0	0.00337432	0	0.00670689	0.00854237	0.0085719	0.0067328	0.0067282	0.0118944	0.0285427
SMOC1	1.7196	1.41057	1.87144	1.20043	1.05848	1.54659	1.51382	1.75735	1.35395	1.65246	1.68952	1.79194	1.26888	1.89759	1.32597	1.06264	1.58773	1.07374	1.86657	1.27114	1.37747	1.33875	1.43241	1.48294	1.34567	1.4201	1.44838	1.2269	1.54977	1.69571	1.9953	0.811376	1.8792	1.41184	1.66177	1.20034	1.69596	2.01267	1.69482	1.23382	1.40014	2.36485	1.62753	1.30727	1.8281	1.86746	0.963007	0.487593
SLC8A3	0.419119	0.411769	0.43485	0.428878	0.446646	0.397004	0.26611	0.509267	0.466526	0.512616	0.546194	0.484148	0.516444	0.438684	0.541299	0.485057	0.329102	0.33912	0.482883	0.463911	0.514134	0.392696	0.620963	0.614166	0.436447	0.351763	0.216427	0.355833	0.197816	0.390952	0.426439	0.320449	0.39122	0.419913	0.382814	0.573086	0.343916	0.40672	0.354903	0.389959	0.508826	0.344667	0.283832	0.309809	0.385455	0.59544	0.577667	0.170278
COX16	0.00432122	0	0.00572455	0	0	0.00367372	0.00385551	0.0052813	0.00406374	0.0027253	0	0.00251417	0.00761759	0	0.00646834	0	0	0	0.00312951	0.00411561	0.00201971	0.00205955	0.00180419	0.00549978	0	0	0	0	0.00536021	0.00607558	0.00494794	0	0.0036564	0	0.00541335	0.00610617	0	0	0.00493282	0	0.00276716	0.00152452	0	0	0.00205231	0.00302551	0	0.0051876
SYNJ2BP-COX16	0.00721703	0.00548759	0	0	0.015057	0.00411771	0.0139829	0.00255966	0.0129022	0.00791052	0.00610237	0.00105633	0.00600079	0	0.00763606	0.0040853	0.0121021	0.0146391	0.00315652	0.010395	0.00689622	0.00680961	0.00111101	0.0194332	0.00611163	0.00477947	0	0	0.0122976	0.00411946	0.00793933	0	0.00981125	0.00424249	0.00526976	0.00316847	0.0109193	0.00955033	0.00954318	0.00347887	0.00766381	0	0	0	0.0131075	0.00629319	0.00503187	0.0165907
ADAM21	0	0	0.00282075	0.00693422	0	0	0.00808691	0	0.00461138	0.00128857	0	0.00232454	0	0	0	0	0	0.0105367	0.00487511	0	0.00211252	0.00118106	0.000944411	0	0	0	0	0.0012211	0.00300578	0.00339678	0	0.0110965	0.00315674	0.00302189	0	0.00275778	0	0	0	0.00486378	0	0.004664	0	0	0	0.00301194	0	0.00339884
MED6	0.0956439	0.0726484	0.109743	0.0345166	0.098463	0.105127	0.138403	0.109533	0.0845488	0.0827088	0.108748	0.0559898	0.0786043	0.0656072	0.115197	0.109245	0.0691642	0.162466	0.0997177	0.103964	0.112795	0.122512	0.0683157	0.0873184	0.0760485	0.0765776	0.063732	0.0714788	0.131224	0.108519	0.094558	0.113551	0.092525	0.0542417	0.0751206	0.0722938	0.104855	0.077126	0.0599792	0.0427702	0.117937	0.0787278	0.132798	0.0526808	0.0728952	0.124616	0.0984128	0.169732
TTC9	0.0192616	0.0108862	0.0209217	0.00447665	0.0364059	0.0118455	0.0250271	0.0394709	0.0420224	0.0383148	0.0283147	0.0206237	0.0322585	0.0278797	0.0191917	0.0319491	0.0137162	0.0102938	0.0246759	0.0207396	0.0467971	0.0358187	0.0314759	0.0248927	0.0223737	0.025378	0	0.0124691	0.0164009	0.0242232	0.0229328	0.0272754	0.0245218	0.0251314	0.0316327	0.0322607	0.0105416	0.0222281	0.0171241	0.0384046	0.0121744	0.020701	0	0.0199164	0.0143664	0.0279573	0.0432822	0.0370461
MAP3K9	0.0800575	0.0587212	0.0557899	0.0729294	0.0544673	0.0717928	0.0534806	0.0743314	0.0591851	0.0668503	0.0739724	0.0584385	0.0766907	0	0.0637567	0.0488657	0.0473371	0.0596981	0.0415743	0.0616177	0.0862849	0.0684394	0.0749825	0.0665537	0.0627261	0.0430686	0.070177	0.0642594	0.050017	0.074897	0.0640156	0.0529143	0.0678794	0.0618726	0.0483218	0.0456255	0.0557543	0.0343779	0.0484295	0.0884464	0.0878068	0.0447169	0.061412	0.0259592	0.0401787	0.0728598	0.101133	0.136577
PCNX1	0.683316	0.577912	0.571015	0.494053	0.638877	0.60098	0.485245	0.610515	0.666107	0.717328	0.738989	0.686754	0.61667	0.565483	0.593806	0.638798	0.514904	0.664541	0.57651	0.6906	0.609193	0.728303	0.590956	0.608128	0.612254	0.502809	0.389535	0.642075	0.661511	0.652069	0.653001	0.682292	0.697109	0.614868	0.592232	0.625038	0.605053	0.530907	0.52984	0.560549	0.606749	0.706843	0.518824	0.473428	0.524004	0.627885	0.709186	0.763568
SIPA1L1	0.864349	0.802462	0.971176	0.880015	0.882226	0.914358	0.930398	1.04121	0.929763	0.982096	1.01399	0.929196	0.888478	0.883195	0.818475	0.920189	0.81196	0.885947	0.824581	0.962139	0.939474	0.881356	0.797017	0.89492	0.909244	0.712052	0.786201	1.10179	0.952508	0.945201	1.08813	0.968078	0.955175	0.987257	0.809111	0.840129	0.879641	0.989354	0.754405	0.853296	0.856321	0.953784	0.859604	0.8111	0.843622	0.920334	0.865274	0.714955
RGS6	0.141541	0.183144	0.160747	0.178374	0.16729	0.168599	0.183442	0.193411	0.220579	0.0974044	0.0993431	0.0869988	0.15945	0.288255	0.120356	0.199937	0.144357	0.149385	0.18803	0.152752	0.134981	0.157927	0.148658	0.240432	0.149533	0.194433	0.233846	0.164102	0.18465	0.159992	0.183613	0.184852	0.162424	0.188597	0.153124	0.0890636	0.159624	0.126249	0.193032	0.144636	0.19881	0.153109	0.402698	0.161316	0.132543	0.184289	0.198398	0.126148
DPF3	0.506982	0.432385	0.596795	0.40477	0.327718	0.412451	0.32914	0.437059	0.63096	0.528957	0.534828	0.473851	0.48702	0.598705	0.539979	0.43953	0.295877	0.537677	0.442341	0.49155	0.449589	0.505273	0.494938	0.511931	0.416757	0.346592	0.224903	0.343878	0.39219	0.372305	0.488966	0.35675	0.537248	0.50347	0.409558	0.418757	0.460127	0.436786	0.281155	0.479619	0.447717	0.53035	0.335031	0.261612	0.463443	0.60135	0.731524	0.435235
DCAF4	0.0293628	0.009554	0.0131936	0.0197415	0.031188	0.027049	0.0229138	0.0249054	0.0157737	0.0205045	0.0240383	0.0170723	0.0239541	0	0.0366009	0.0246271	0.00770352	0.0107964	0.0177406	0.0138551	0.0276323	0.0326914	0.0152585	0.0159107	0.0167424	0.0101168	0.0306677	0.00591542	0.0107235	0.0279029	0.0225401	0.0447812	0.0326822	0.0334913	0.00620268	0.0308264	0.0427177	0.0285086	0.011191	0.0114941	0.0127152	0.0230454	0.020984	0.00421256	0.0176126	0.0402417	0.0304883	0.0590615
ZFYVE1	0.0369512	0.0675087	0.0998237	0.0449745	0.0649422	0.0258951	0.0820496	0.116904	0.0852875	0.0884553	0.0838852	0.0893055	0.068484	0.0531656	0.0657442	0.0772469	0.0631761	0.126284	0.084007	0.0981204	0.0846944	0.122377	0.0866069	0.132325	0.063309	0.052486	0.054567	0.0598677	0.0754495	0.0831108	0.0820089	0.0727639	0.0977423	0.0906541	0.0396042	0.0714522	0.067617	0.0839013	0.0775766	0.104672	0.105516	0.115631	0.0353133	0.0549258	0.0816803	0.106373	0.134029	0.112849
RBM25	0.612466	0.626578	0.452126	0.448779	0.489223	0.394099	0.416232	0.51697	0.484366	0.418986	0.448435	0.409226	0.500815	0.525109	0.577041	0.490174	0.265562	0.540327	0.420696	0.559493	0.493874	0.599652	0.450259	0.509696	0.40311	0.535569	0.35511	0.495185	0.438698	0.411846	0.514375	0.607153	0.478242	0.40747	0.367157	0.539074	0.446956	0.424861	0.323253	0.390604	0.463878	0.484682	0.492802	0.321629	0.320511	0.433003	0.441252	0.767256
PSEN1	0.342487	0.285435	0.28865	0.308865	0.242269	0.32173	0.322266	0.318606	0.395464	0.264929	0.33811	0.269318	0.295167	0.336469	0.308057	0.26514	0.144775	0.289806	0.299868	0.346722	0.303284	0.303658	0.239932	0.354375	0.254749	0.246382	0.19252	0.259894	0.269241	0.269184	0.314378	0.224219	0.293151	0.302585	0.253869	0.236622	0.254609	0.268593	0.200772	0.226152	0.262832	0.327141	0.291502	0.218607	0.224474	0.305067	0.251773	0.229005
PAPLN	0	0.0054283	0.00197247	0.0119535	0.00503015	0.00543457	0.00505776	0.0049383	0.00392482	0	0.00161269	0.00579168	0.00311374	0.0136703	0.00260959	0	0	0.00472827	0.00146109	0	0.00573296	0.00252223	0.0110674	0.00764341	0	0	0	0	0.00211751	0.00956039	0.00338758	0.00642434	0.000639075	0.00260288	0	0.00609049	0	0	0	0	0	0	0.0193245	0.00564452	0.00102384	0.00347292	0	0.00137542
NUMB	0.353277	0.258787	0.379111	0.380151	0.427154	0.343978	0.229416	0.33495	0.446152	0.307117	0.328656	0.291065	0.344714	0.270779	0.365386	0.36098	0.159954	0.246397	0.278625	0.360804	0.37334	0.442752	0.239179	0.389395	0.296258	0.229174	0.307049	0.376592	0.370647	0.313173	0.336954	0.45226	0.348495	0.323907	0.237753	0.246085	0.341815	0.292632	0.218218	0.29312	0.368215	0.268432	0.25016	0.191973	0.30184	0.371861	0.337223	0.251291
HEATR4	0.0892579	0.0710705	0.127155	0.114009	0.0640402	0.0770756	0.0427656	0.107844	0.0903645	0.0417566	0.0368824	0.0570818	0.0635677	0.0993518	0.110864	0.0526661	0.0312753	0.035451	0.0302929	0.0793356	0.0802066	0.0771214	0.0333396	0.122338	0.0441747	0.0204157	0.0227634	0.0362868	0.0884956	0.0466248	0.0634479	0.0631191	0.092753	0.0954888	0.0446563	0.0520098	0.0558118	0.0710975	0.0455096	0.0612094	0.0638272	0.0792993	0.168937	0.0451848	0.0515594	0.0968918	0.115969	0.114285
RIOX1	0.00247968	0.0110277	0.0115308	0	0	0.00645875	0	0.0104034	0.0218763	0.00579293	0.00759603	0.0073936	0.009756	0.0168992	0.00289506	0	0	0	0.00844878	0.00617209	0.00687689	0.00906283	0	0.0104714	0.0125795	0.0172365	0	0.00257437	0.0098182	0.00652571	0.01046	0	0.0148191	0.0106433	0.00373104	0.00450331	0.00459034	0.00828989	0.0153306	0.00176251	0.0143371	0.00377802	0	0.00412331	0.00234651	0.00732861	0	0.00422532
ACOT1	0	0	0.00217201	0.0240991	0.0176801	0	0	0.009982	0.00174948	0.00149663	0	0.00185486	0.00419924	0.018649	0.00443695	0.00613687	0	0	0.0038056	0.0038884	0.00405992	0.00744248	0.00275123	0.0132979	0	0.00210054	0	0	0.00652126	0.0056609	0.0035702	0.00981179	0.00364891	0.00888391	0.00279837	0	0.00230717	0.00397681	0.00960093	0	0.00537737	0	0	0.00138822	0.00383304	0	0.0160787	0.00492694
ACOT2	0.0219938	0.0139684	0.017127	0.0474024	0.0267442	0.0125029	0.00780813	0.0274588	0.034928	0.0102955	0.00835869	0.00542925	0.00752004	0.0375574	0.00892032	0.0170929	0	0.0488827	0.0168683	0.0109024	0.0135057	0.0274349	0.00500431	0.0213093	0.00575559	0.0120894	0.0112494	0.014467	0.026267	0.0242927	0.0135233	0.0112331	0.0103109	0.0135032	0	0.00309861	0.0125682	0.00427992	0	0.00695448	0.00987149	0.0137262	0.0310251	0.0134926	0.0055756	0.0208299	0.00538367	0.00760902
ACOT4	0.00794049	0.00186749	0.00516483	0	0	0.00274125	0.00889572	0.00568635	0.0042205	0.00301288	0.00487624	0.00190234	0.00142448	0	0.0023367	0.00378039	0.00548468	0	0.00305466	0.00560914	0.00484117	0.00721738	0.00407727	0	0	0	0	0	0	0	0.00522282	0	0.00166491	0	0.00409464	0	0	0.00597918	0	0	0.0050472	0	0	0	0	0.00399227	0	0.00171168
ACOT6	0.00771753	0	0.0108799	0	0.00899707	0	0	0.0171526	0.0128562	0.00504292	0.00492812	0.00553764	0.00198389	0	0	0.0128472	0	0.00930567	0.00975806	0.00361148	0.0048323	0.013847	0	0.00647307	0.00122087	0	0.00758976	0.00222917	0.0130567	0.0116034	0.00444733	0.01724	0.00556091	0.00691284	0.00426057	0	0.00453727	0.00560819	0	0.00515478	0.00875753	0.00526406	0.0328768	0	0	0	0.0130339	0.00786295
DNAL1	0.0641815	0.0583231	0.065185	0.0628792	0.0455442	0.060414	0.065381	0.068906	0.0586295	0.0493223	0.0588322	0.0628832	0.0453309	0.0349981	0.0606751	0.0479521	0.0397245	0.0404763	0.0335461	0.0609042	0.0661592	0.0785344	0.0448889	0.0509191	0.0314281	0.0771276	0.0413842	0.0678615	0.0315056	0.0444066	0.0663846	0.0254706	0.061403	0.0774477	0.0374988	0.038904	0.0477496	0.043767	0.0478927	0.0584284	0.0582802	0.0655857	0.071595	0.0590509	0.0501662	0.043839	0.0924519	0.0631301
PNMA1	0.0509841	0.048516	0.0535349	0.0685017	0.0371856	0.0609741	0.166508	0.117258	0.119461	0.0432109	0.0876253	0.0440201	0.071379	0.0770027	0.0684986	0.0444441	0.0215184	0.0430205	0.0796025	0.0337361	0.0415112	0.0723857	0.0536351	0.0781438	0.0939214	0.0539531	0.0671911	0.0644273	0.0652427	0.0483219	0.112771	0.0708349	0.106172	0.0493515	0.0340622	0.0350399	0.0726638	0.0547797	0.079402	0.04548	0.0566503	0.0378205	0.0572471	0.0697923	0.0546578	0.0752128	0.0675379	0.0840822
ELMSAN1	0.0664229	0.0898574	0.0924803	0.0895539	0.078696	0.062315	0.115578	0.108251	0.137605	0.114614	0.0821707	0.100434	0.136367	0.115695	0.0988363	0.0974369	0.0666643	0.0932018	0.090343	0.0761327	0.0688729	0.110357	0.119127	0.1181	0.079026	0.0751952	0.0917515	0.0702764	0.046754	0.0851853	0.10525	0.0876816	0.0900118	0.100442	0.0549097	0.0866404	0.107735	0.115777	0.0879547	0.0663996	0.123885	0.0745167	0.0909666	0.0997536	0.0974876	0.131169	0.0745733	0.171664
PTGR2	0	0	0	0	0	0	0	0	0	0	0.00155628	0	0	0	0	0	0	0	0	0	0	0	0	0	0	0	0	0	0	0	0.000505858	0	0	0	0	0	0	0	0	0	0	0	0	0	0.00113407	0	0	0
ZNF410	0	0	0	0	0	0	0	0	0	0	0	0	0.00106982	0	0	0.00539621	0	0	0.0019402	0	0	0	0	0	0	0	0	0	0	0	0	0	0.00161155	0	0	0	0	0	0	0	0	0.00157246	0	0	0	0.0016734	0	0.000883358
FAM161B	0.00419594	0.00903815	0.014005	0.0177204	0.00319332	0.00135574	0.0111005	0.0131778	0.0377376	0.014167	0.0244429	0.00237476	0.00673414	0.041798	0.00738718	0.00879272	0	0.0309306	0.00828497	0.00638027	0.00792019	0.0103525	0.0169495	0.039899	0.0122768	0.0162767	0.0106465	0.00969886	0.00611275	0.00982106	0.0163772	0.00509942	0.00844075	0.0209409	0.00264118	0.0130656	0.0132988	0.02251	0	0.014279	0.0234296	0	0	0.00382284	0.00796782	0.00875595	0.00987775	0.0305191
COQ6	0.0308066	0.0322158	0.0277904	0.0180461	0.0353025	0.0167748	0.0407814	0.0460407	0.0541496	0.0319642	0.0433819	0.0337589	0.0646917	0.0399787	0.0438106	0.0387713	0.0283354	0.0211916	0.0447869	0.0279234	0.0317289	0.0641692	0.0396922	0.058358	0.0245717	0.017097	0.028002	0.0477454	0.0248512	0.0340555	0.0372835	0.0345794	0.0316371	0.0456039	0.0186446	0.0442565	0.0440745	0.0301512	0.0299179	0.0171166	0.0383385	0.0433815	0.0480229	0.0321143	0.0198353	0.0484356	0.0251474	0.0392844
ENTPD5	0.05801	0.0383527	0.0912224	0.0172966	0.0273466	0.0208774	0.0190305	0.0332465	0.0432227	0.0388906	0.0524001	0.0325598	0.0397952	0.0403487	0.0506967	0.0621464	0.0253776	0.0301798	0.0342851	0.0318194	0.0323953	0.0446438	0.0258809	0.0632604	0.0589342	0.0219923	0.0178679	0.0297243	0.0268321	0.0327517	0.0321466	0.0193532	0.0545304	0.0471578	0.0162743	0.0439632	0.0175566	0.0285447	0.0217637	0.0473672	0.0569797	0.031956	0.0215096	0.0292253	0.0280707	0.0456255	0.0530417	0.0277739
BBOF1	0.0580922	0.0267385	0.0833794	0.111432	0.0435016	0.0377559	0.0586763	0.0808035	0.0700753	0.0455374	0.0574235	0.0355319	0.0357002	0.029508	0.0503283	0.0705825	0.0401107	0.0688214	0.0637888	0.0536864	0.0343419	0.0763034	0.0378026	0.0789576	0.0433788	0.0502871	0.0709685	0.0724068	0.0886161	0.0380196	0.0506762	0.0764505	0.0564768	0.0434191	0.020939	0.0199548	0.0191831	0.0480221	0.00818058	0.034162	0.0289505	0.0586711	0.0572924	0.034495	0.0345817	0.0579493	0.0519416	0.0427932
ALDH6A1	0.079631	0.0685483	0.0885475	0.0211942	0.0828336	0.0758615	0.125765	0.134219	0.0864438	0.0987089	0.0962767	0.0769897	0.108533	0.106413	0.0740541	0.0531993	0.0657509	0.0252018	0.128807	0.0937234	0.0803231	0.117585	0.0939342	0.11159	0.0986842	0.063272	0.045173	0.123845	0.0888472	0.0662106	0.169542	0.10667	0.122938	0.0916655	0.0678186	0.0748905	0.0976715	0.137787	0.0399739	0.0743408	0.0678966	0.17331	0.168378	0.0923255	0.0863794	0.0954967	0.107277	0.126216
LIN52	0.303854	0.307698	0.2914	0.332199	0.23634	0.30486	0.248186	0.267263	0.318896	0.299343	0.320747	0.294003	0.211878	0.264534	0.29957	0.251572	0.175294	0.208076	0.284472	0.284971	0.256697	0.371982	0.244101	0.344356	0.276598	0.192203	0.232015	0.308534	0.270383	0.29095	0.272168	0.293643	0.334095	0.26132	0.202649	0.305765	0.215952	0.319262	0.205846	0.22653	0.239781	0.299668	0.235745	0.189872	0.21528	0.308356	0.283104	0.254685
VSX2	0	0	0	0.0111663	0.00437391	0	0.00194445	0.00295862	0	0	0	0	0	0	0	0	0	0	0	0	0	0	0.002595	0	0.000663749	0	0	0	0	0	0	0	0	0	0	0	0	0	0	0	0	0	0	0	0	0	0	0
ABCD4	0.174516	0.182311	0.206692	0.138537	0.17076	0.127041	0.297502	0.297366	0.237712	0.149885	0.191385	0.206393	0.222125	0.490889	0.221465	0.196022	0.120399	0.176884	0.201411	0.179196	0.196997	0.348312	0.191968	0.307666	0.128257	0.128579	0.107286	0.152181	0.209217	0.165057	0.247661	0.40366	0.243259	0.265662	0.192109	0.139096	0.302837	0.287709	0.0825236	0.283548	0.159089	0.256821	0.294494	0.170337	0.227234	0.191575	0.258727	0.266874
VRTN	0	0.0059179	0.00545461	0	0.00438127	0.00788921	0	0.00179036	0	0.00287671	0.00328535	0.00554608	0.00570678	0.0173358	0	0	0.00967226	0	0.00109797	0	0.0030077	0	0	0.00489882	0.00200557	0	0	0	0.00465069	0.00934222	0.000843958	0	0.00212909	0.00220274	0	0.00162344	0	0.00228048	0	0.0048461	0	0.00174095	0	0.00369684	0.00153703	0	0.00301477	0.00118821
SYNDIG1L	0	0	0.00119841	0	0	0.00363352	0.00230993	0.000916171	0	0	0	0	0.000808129	0	0	0	0	0	0.00140593	0	0	0.00121862	0.00156162	0	0	0	0	0.00260984	0.00423995	0.0039504	0.00361726	0	0.00129608	0	0	0.00322291	0	0	0	0	0	0	0	0	0	0	0	0
NPC2	0.00881991	0.00965569	0.0302626	0.029381	0.00290144	0.0137666	0.0308604	0.0312027	0.0218844	0.00969778	0.0195949	0.00715538	0.0328638	0	0.0197044	0.0103654	0.0151875	0.0144697	0.0341158	0.00772017	0.020743	0.00958623	0.00178502	0.0105747	0.011781	0.00632465	0.0307251	0.0174745	0.0241973	0.0208233	0.024389	0.00866952	0.0278553	0.0120445	0.008527	0.00237806	0.0143302	0.0292788	0.0256887	0.0120275	0.00819688	0.0269334	0.0124991	0.0210509	0.0160439	0.035987	0	0.0198072
ISCA2	0.00709654	0.0036636	0.013728	0.0351653	0.0129443	0.0190976	0.0231512	0.0211964	0.016007	0.00676656	0.011635	0.0106618	0.013318	0.0150912	0.0103415	0.0210728	0.0107321	0.0205902	0.0219239	0.0175348	0.00480168	0.0198127	0.00971178	0.02439	0.00659162	0	0	0.0301571	0.0182452	0.0104921	0.0184144	0.0387312	0.0141565	0.00694412	0.00388155	0.00235961	0.00281867	0.0185115	0.015934	0.013098	0.00740221	0.0244683	0.0335414	0.00274171	0.00585277	0.00897957	0.0183597	0.0223872
LTBP2	0	0.00178671	0.00220087	0	0	0	0.00568561	0	0	0	0	0.00253086	0.00168954	0	0.0014686	0	0	0	0	0	0	0.0015339	0.00175536	0.0114946	0	0.00462686	0	0.0012211	0.0011799	0.00242542	0.00221874	0.00518996	0.000693422	0.00207865	0	0	0.00272607	0.00992191	0	0.00404098	0	0	0.0203241	0	0	0.00487092	0.0106624	0.0165018
AREL1	0.140825	0.100486	0.146506	0.120955	0.0973642	0.0910456	0.0671378	0.0961522	0.130132	0.104206	0.132439	0.107067	0.10454	0.0802731	0.12802	0.143519	0.0595695	0.132349	0.117273	0.0829275	0.133492	0.150179	0.095574	0.0966972	0.0826031	0.070739	0.0394757	0.0875168	0.0574912	0.0989477	0.0925016	0.103359	0.0960672	0.111032	0.0347379	0.105895	0.106673	0.0652992	0.0384387	0.106208	0.105172	0.0897679	0.0762884	0.10376	0.0667397	0.139975	0.143834	0.145159
FCF1	0.0497902	0.0447016	0.0497535	0.0868587	0.0340073	0.0473177	0.0362701	0.0558489	0.0584526	0.0425356	0.0493887	0.0338105	0.0577148	0.018649	0.0420675	0.060808	0.0143005	0.0461804	0.0549951	0.0603926	0.052722	0.0681494	0.0339715	0.0525452	0.0411721	0.0394738	0.0307512	0.0403155	0.0458127	0.0185999	0.0530529	0.0805691	0.0465336	0.0330518	0.0277376	0.0160496	0.045294	0.052253	0.0217688	0.0518496	0.0452813	0.0467127	0.0520931	0.0279374	0.0307758	0.0654351	0.0830676	0.0862791
YLPM1	0.487187	0.442302	0.46388	0.390335	0.44679	0.400301	0.419346	0.41874	0.470839	0.480931	0.496319	0.458186	0.405671	0.359579	0.421588	0.425908	0.401378	0.314311	0.42385	0.529002	0.42907	0.449053	0.409318	0.431402	0.393951	0.349031	0.26915	0.331801	0.368187	0.450404	0.443677	0.435648	0.466836	0.405085	0.400405	0.388789	0.417688	0.440719	0.292591	0.359205	0.359723	0.468064	0.364578	0.322646	0.398664	0.39369	0.45644	0.409927
PROX2	0	0.00812432	0.00179913	0	0.00711316	0.00679399	0.0043339	0.00215382	0.0033615	0.00433222	0.00477063	0.00142945	0.00547145	0	0	0	0	0	0.000627157	0	0	0.00453351	0	0.00803734	0.00315688	0	0	0.00345142	0.00762849	0.00271242	0.00573552	0.00554579	0.00414723	0.00956718	0	0	0.0119091	0	0	0.00338942	0.0060668	0.00860537	0	0	0	0.00422095	0.00571159	0.000940058
DLST	0.071835	0.0597734	0.0830873	0.0849628	0.0828502	0.0515941	0.11044	0.13523	0.102683	0.109678	0.107614	0.0676159	0.0962929	0.139832	0.0767714	0.104474	0.0365701	0.111428	0.10208	0.0555259	0.082848	0.132964	0.0754245	0.154052	0.0461563	0.0362513	0.0265633	0.101647	0.0872092	0.10023	0.116145	0.100769	0.106807	0.0842353	0.0585773	0.0812159	0.0615682	0.0865286	0.0425599	0.0559025	0.10084	0.160738	0.111262	0.0523086	0.0676955	0.132691	0.0666533	0.100948
RPS6KL1	0.0621065	0.0470813	0.153077	0.0601965	0.070738	0.0362969	0.0766805	0.123312	0.150975	0.106266	0.101566	0.0836971	0.122976	0.153182	0.152082	0.132259	0.0621229	0.1165	0.0871285	0.106511	0.119488	0.18359	0.0906765	0.188509	0.0675527	0.0345046	0.0432865	0.0488259	0.0514768	0.0828637	0.107047	0.170212	0.148585	0.0946298	0.024564	0.0992632	0.0844217	0.0949012	0.0507916	0.152785	0.153214	0.0843622	0.14779	0.0473542	0.0354138	0.156017	0.237774	0.193981
PGF	0.00342278	0	0.00144805	0	0	0	0	0.00157594	0	0	0	0.00568318	0	0	0	0	0	0.00676563	0	0	0	0.00291365	0.00382432	0	0	0	0	0	0.00149606	0	0	0	0.000888404	0	0.00148642	0	0	0	0	0.00319043	0	0	0	0	0.00185358	0	0	0.00810074
EIF2B2	0.0350917	0.0430811	0.026043	0.0421815	0.0478654	0.0308232	0.0286728	0.0414485	0.033479	0.0289457	0.0453022	0.0408196	0.0340247	0.0319904	0.027418	0.0252353	0.012768	0.0525865	0.0388283	0.0248831	0.0322305	0.0501871	0.0260639	0.0471443	0.0170823	0.0226034	0.00758976	0.0165287	0.020624	0.026462	0.0371005	0.0514638	0.0325233	0.0346759	0.0206737	0.0363142	0.0399658	0.0194107	0.0315545	0.0171449	0.0262538	0.0298227	0.0274995	0.0117569	0.0156605	0.0190861	0.0100038	0.0444028
MLH3	0.266349	0.248485	0.250449	0.236191	0.172972	0.212412	0.159389	0.251987	0.26522	0.220443	0.250339	0.255692	0.240514	0.347569	0.204874	0.213985	0.167894	0.103583	0.229714	0.218009	0.206064	0.273791	0.204384	0.244684	0.184489	0.219679	0.180067	0.183285	0.203159	0.171272	0.207209	0.217961	0.223743	0.270975	0.231759	0.330862	0.175232	0.257565	0.179616	0.226093	0.21512	0.233734	0.324006	0.190122	0.168497	0.249052	0.273383	0.229407
ACYP1	0.0515286	0.0537807	0.0528246	0.0905688	0.0792463	0.0938038	0.0869498	0.0701339	0.0810789	0.0478301	0.0716912	0.0613349	0.0555224	0.0363391	0.0411609	0.076412	0.0169499	0.0380554	0.0800775	0.0474059	0.0539287	0.0502377	0.0252559	0.108429	0.0502591	0.0649587	0.0752047	0.104145	0.0653599	0.118731	0.0781147	0.0517104	0.068066	0.0711363	0.0119334	0.0644248	0.0450916	0.0646374	0.0403633	0.0708021	0.0610395	0.062891	0.0697292	0.0546554	0.02024	0.0522903	0.0470483	0.0337059
ZC2HC1C	0.00823682	0.0202695	0.0184877	0.0107205	0.0164943	0.00416849	0.0125126	0.0149259	0.0271164	0.00562406	0.0103642	0.00593235	0.00465345	0.0258428	0	0.0288841	0	0.0119643	0.0170598	0.00481984	0.00499309	0.00601526	0.00427533	0.0359204	0	0.0054562	0	0.0162377	0.0307123	0.021836	0.0104606	0.00577317	0.0090557	0.0289186	0.000974145	0.00499918	0.0100918	0.0111322	0.00488877	0.00762468	0.0217667	0.0107354	0.0213542	0	0	0.0187209	0.0158656	0.00961987
NEK9	0.214355	0.14901	0.214166	0.154859	0.200384	0.169382	0.190066	0.220311	0.237005	0.206742	0.238242	0.187958	0.201609	0.183505	0.212277	0.182203	0.112995	0.214943	0.213996	0.180284	0.211208	0.249651	0.160996	0.239755	0.142229	0.113771	0.111873	0.194479	0.217412	0.216377	0.248814	0.233823	0.252082	0.268353	0.126755	0.205529	0.238467	0.258049	0.0991845	0.20393	0.250514	0.283453	0.175321	0.161619	0.191765	0.280929	0.291314	0.238745
TMED10	0.203131	0.188518	0.273055	0.139092	0.166511	0.209166	0.24768	0.312985	0.259429	0.194358	0.24427	0.222678	0.220443	0.284847	0.168202	0.177509	0.13641	0.165428	0.244716	0.239348	0.237311	0.42707	0.160592	0.22207	0.187598	0.126345	0.142345	0.26882	0.233913	0.155192	0.226825	0.402124	0.2927	0.233244	0.148922	0.209145	0.22009	0.239108	0.199008	0.321902	0.174619	0.295838	0.251311	0.148841	0.207353	0.430907	0.182712	0.295655
FOS	0.0362489	0.0423564	0.0138262	0.00967005	0.00676779	0.0113284	0.0872937	0.0623151	0.00943674	0.00536392	0.0262855	0.00898522	0.00888275	0.0454877	0.00833953	0.00772219	0.0242866	0	0.0113352	0.00744973	0.00599182	0.180311	0.00340609	0.0140767	0.0245164	0.0152474	0.0397382	0.0786228	0.0138086	0.0181064	0.0191563	0.107989	0.0550895	0.00436137	0.0502158	0	0.0280265	0.0235853	0.0240324	0.107626	0	0.0236743	0.175072	0.0202283	0.0282695	0.146073	0	0.39296
JDP2	0.107961	0.11017	0.10345	0.116337	0.0850038	0.145742	0.288582	0.124018	0.141388	0.145158	0.136191	0.118363	0.139664	0.150327	0.140052	0.102696	0.0749148	0.0823246	0.089903	0.122054	0.117057	0.0988122	0.0651273	0.176335	0.116797	0.0641634	0.119657	0.0577696	0.0538959	0.0590954	0.129576	0.102112	0.116896	0.128472	0.0699412	0.136702	0.103636	0.131731	0.0447134	0.0728157	0.137232	0.0770761	0.113536	0.130519	0.0931799	0.190896	0.187986	0.154675
BATF	0	0	0.00330652	0.00744318	0	0	0	0.00308061	0	0	0.00228696	0.0011641	0	0	0.00246307	0	0	0	0	0.00358124	0.00198251	0.00285247	0.00097681	0	0.00100528	0	0	0	0.00720575	0	0	0	0.00129521	0	0	0.00244031	0	0	0	0	0	0	0	0	0	0	0	0
FLVCR2	0.0042198	0.00254422	0.00414831	0	0	0	0.00182767	0.00395806	0.00184064	0.00161059	0.00154192	0.00224613	0	0	0.00255814	0.00388032	0	0	0.000423429	0	0.00286686	0.00500467	0	0	0.00296087	0	0	0	0.00155432	0.00320796	0.00176393	0	0.00051163	0.00562053	0	0	0	0.00108564	0	0	0	0.00167599	0.0170745	0	0.00165249	0.00503035	0	0
TTLL5	0.281971	0.282573	0.294629	0.223627	0.226722	0.24582	0.22743	0.279883	0.32039	0.266319	0.29759	0.238865	0.284405	0.232138	0.250067	0.299267	0.160237	0.284558	0.23676	0.296021	0.242872	0.326686	0.206318	0.288548	0.246651	0.230197	0.155498	0.279943	0.252916	0.248361	0.295401	0.37243	0.284474	0.258651	0.269872	0.271424	0.241235	0.242284	0.14427	0.294997	0.272188	0.267104	0.286913	0.18973	0.21307	0.26891	0.287573	0.255837
ERG28	0.0327356	0.0376662	0.0864222	0.0733714	0.0364502	0.0262732	0.0724776	0.064943	0.0820119	0.0421488	0.0809576	0.0288008	0.0681824	0.11323	0.0365452	0.0612755	0.0220394	0.0235412	0.0653845	0.0168253	0.0357057	0.0399496	0.0368941	0.0620451	0.0374462	0.033116	0.0155288	0.055837	0.057802	0.0353854	0.0559055	0.0596825	0.0343074	0.0387484	0.0302669	0.0177081	0.0464267	0.0420048	0.0333078	0.0513184	0.0482614	0.038365	0.0248953	0.0265024	0.024621	0.0668713	0.0307415	0.0193355
IFT43	0.176506	0.16567	0.202744	0.149889	0.186075	0.198232	0.17602	0.234076	0.240756	0.210049	0.214481	0.169698	0.187976	0.192891	0.214374	0.174512	0.158083	0.163962	0.174199	0.169801	0.185175	0.259833	0.168943	0.218882	0.174263	0.181799	0.0844118	0.11055	0.163686	0.22893	0.209102	0.197919	0.206947	0.148093	0.121546	0.140631	0.142713	0.183952	0.0988744	0.20051	0.172072	0.16782	0.0894925	0.171012	0.168524	0.214617	0.271948	0.203803
TGFB3	0.0191821	0.0408137	0.0360543	0.00992577	0.0238021	0.0170909	0.0188702	0.0212208	0.0254465	0.0237754	0.0185235	0.0140892	0.0266965	0	0.0257577	0.0402709	0.0174347	0.0134643	0.0148302	0.0312071	0.0167199	0.0189309	0.00963765	0.0263126	0.0197107	0.00213381	0.0193144	0.020386	0.0175468	0.0122558	0.0294334	0	0.0193098	0.0373508	0.0183391	0.0151031	0.0214859	0.0116804	0.0200639	0.0181782	0.00711508	0.0207419	0.0125936	0.0364148	0.00654321	0.0178565	0.0124974	0.0135126
GPATCH2L	0.456463	0.440828	0.448139	0.379523	0.385411	0.495258	0.421166	0.466242	0.567666	0.51638	0.526667	0.470946	0.428542	0.41809	0.478602	0.454578	0.421855	0.428097	0.458939	0.497753	0.503481	0.51468	0.446203	0.593895	0.448241	0.362257	0.370866	0.361367	0.385793	0.411482	0.469652	0.564115	0.480378	0.471414	0.40699	0.428359	0.459682	0.404317	0.289744	0.478889	0.46655	0.427412	0.45434	0.347966	0.355833	0.512085	0.509517	0.762524
ESRRB	0.0298351	0.00227651	0.0111138	0.0336835	0.025155	0.0137572	0.00743782	0.0271261	0.02042	0.0206024	0.019526	0.022517	0.0086286	0	0.012678	0.0374748	0.0209087	0.022635	0.0217805	0.0157187	0.0207194	0.0353856	0.0234147	0.0192063	0.0130506	0.0114151	0.0161504	0.00621013	0.0221663	0.0134839	0.016881	0.0340887	0.016125	0.0373755	0.0220789	0.0244414	0.00473041	0.0166628	0.010136	0.00962185	0.0145147	0.0163382	0.0351172	0	0.00974615	0.033857	0.0127726	0.0858733
VASH1	0.0730517	0.134769	0.111308	0.0885754	0.08298	0.0725367	0.0942278	0.135307	0.214256	0.10687	0.132525	0.147151	0.0896914	0.181158	0.192734	0.164302	0.046856	0.122442	0.10594	0.107605	0.126604	0.0973947	0.143961	0.19063	0.095979	0.107004	0.0724802	0.0597115	0.0792182	0.0895703	0.112319	0.151758	0.137729	0.116623	0.0814252	0.138611	0.16607	0.118497	0.0892219	0.106947	0.144874	0.0603145	0.194401	0.0662598	0.0744399	0.188075	0.222496	0.0361631
ANGEL1	0.257042	0.266872	0.237754	0.171718	0.287658	0.280975	0.140307	0.298598	0.313525	0.285542	0.263432	0.219329	0.301494	0.219148	0.259898	0.203254	0.222781	0.230296	0.242054	0.340325	0.268714	0.18489	0.196707	0.292868	0.268784	0.417122	0.24212	0.171579	0.18276	0.303361	0.266965	0.187191	0.289192	0.237931	0.12684	0.266176	0.223282	0.293112	0.168772	0.18374	0.307764	0.166862	0.189027	0.137564	0.165137	0.201059	0.367406	0.11351
LRRC74A	0.00679231	0.00348892	0.0117327	0	0.00721475	0	0.0019082	0.00181311	0	0.00241598	0.00395862	0.00095242	0.00156367	0	0.00252463	0	0	0.00311456	0.00973985	0.00218674	0	0	0	0.00476232	0.00299649	0.00443561	0	0.00274487	0.0103226	0.00400955	0.00265314	0	0.00135089	0.00461851	0	0.00471338	0	0	0	0	0	0	0	0.00290634	0.00249341	0.00732897	0	0
IRF2BPL	0.0523471	0.0635385	0.0511278	0.0471274	0.0527866	0.0586323	0.0607726	0.0542957	0.0460824	0.0412052	0.0360758	0.0432811	0.0537411	0.0182275	0.0671082	0.0511535	0.0527825	0.0372863	0.0433334	0.0709574	0.0340617	0.0766872	0.0430368	0.0405125	0.0612204	0.054821	0.0659753	0.0282376	0.0464833	0.0396944	0.0654296	0.098737	0.0563271	0.0323718	0.0514445	0.0288457	0.0145959	0.0351167	0.054268	0.0291619	0.0387974	0.0349167	0.056649	0.0722833	0.0384412	0.082176	0.0513921	0.0840616
CIPC	0	0	0	0	0	0	0	0	0	0	0	0	0	0	0	0	0	0	0.000744403	0	0	0.00153467	0	0	0	0	0	0	0	0	0	0.00747132	0	0	0	0	0	0	0	0	0	0	0	0	0	0	0	0
TMEM63C	0.0754119	0.0880787	0.0623194	0.0160142	0.04403	0.0569215	0.0782634	0.107571	0.0859016	0.0488967	0.0679987	0.0633357	0.0870029	0.0727325	0.0644719	0.0528859	0.0561845	0.0130978	0.0695191	0.0681425	0.0600742	0.0478208	0.0542002	0.0728828	0.0612333	0.0845896	0.0569928	0.0501827	0.0775931	0.0538548	0.133458	0.114863	0.091028	0.0621849	0.0769336	0.0316356	0.0735199	0.0863522	0.100749	0.0295791	0.0594729	0.0869036	0.052742	0.0736516	0.0526706	0.0503935	0.0431371	0.0336419
ZDHHC22	0.112701	0.106314	0.124332	0.0929563	0.172709	0.138651	0.106227	0.132846	0.180274	0.12656	0.124586	0.101525	0.134242	0.068229	0.111503	0.12788	0.0612708	0.109523	0.123958	0.0775115	0.147138	0.0715902	0.0865811	0.143784	0.136549	0.0857096	0.101975	0.0794298	0.0822104	0.110807	0.103828	0.150676	0.146484	0.0962941	0.0448232	0.115849	0.0821014	0.0895806	0.0791469	0.0666037	0.0914131	0.085681	0.115178	0.0714375	0.0984565	0.10671	0.130719	0.035895
NGB	0.0155569	0.0110472	0.0220242	0.0281982	0.0168828	0.027075	0.0259896	0.0218918	0.0327133	0.0170019	0.0114756	0.010374	0.0228786	0	0.0139883	0.0061138	0.0174396	0.0149653	0.0289759	0.0108051	0.00105741	0.00659344	0.0273107	0.00344087	0.0182497	0.00213381	0.0349516	0.0013602	0.0158812	0.0215774	0.0123936	0.00374802	0.0172806	0.00654886	0.00788359	0.00233365	0.0118098	0.0172759	0.0169926	0.0102456	0.00678171	0.0107257	0.0124673	0.0166575	0.00545385	0.0130551	0.00990307	0.00579981
POMT2	0.131848	0.097182	0.133657	0.132286	0.0696806	0.095967	0.17006	0.17915	0.16718	0.12437	0.12326	0.130588	0.147577	0.256438	0.130757	0.105204	0.0333092	0.105383	0.13774	0.101698	0.10018	0.147514	0.0950906	0.139513	0.102981	0.149446	0.0528605	0.0760308	0.0976706	0.0795884	0.14955	0.0833137	0.148974	0.147375	0.0802009	0.105682	0.117051	0.144628	0.105677	0.0875294	0.123158	0.130377	0.0761485	0.106997	0.11099	0.166432	0.147519	0.087811
GSTZ1	0.00737709	0.00887099	0.0201732	0.0513461	0.00991666	0.018341	0.0259853	0.0227695	0.0335394	0.0190031	0.0198672	0.01715	0.0174153	0	0.020847	0.0229544	0	0.0229705	0.0237191	0.0192839	0.0215935	0.0361237	0.0132196	0.0248051	0	0.0217449	0	0.0107245	0.0057594	0.0127043	0.0224386	0.012361	0.0155154	0.0154816	0.00263011	0.0108906	0.0135305	0.0261871	0	0	0.0109812	0.0276989	0	0.00138822	0.0142355	0.0163082	0.0152177	0.0164431
TMED8	0.205118	0.182314	0.188626	0.145897	0.140657	0.121347	0.126211	0.172033	0.188698	0.190673	0.188787	0.166973	0.200289	0.182024	0.185472	0.152146	0.0879045	0.168176	0.162344	0.217967	0.164748	0.277168	0.190993	0.217727	0.141779	0.098038	0.157437	0.180102	0.170858	0.174403	0.159901	0.179036	0.181511	0.15287	0.147154	0.138035	0.146607	0.1397	0.17023	0.227091	0.127841	0.152092	0.152922	0.157674	0.151615	0.253105	0.195514	0.200403
SAMD15	0.00579613	0.00507909	0.00710811	0	0	0	0.00547109	0.00613792	0.00290409	0.00215756	0.00357177	0.00159346	0.00452266	0.014754	0.00215063	0.00777203	0.00763483	0.0163635	0.00201087	0.00171643	0.00665497	0.0101976	0.00371759	0.00271554	0.00183187	0.00187523	0	0.00197219	0.00576241	0.00318664	0.000748785	0.0179046	0.000845875	0	0.00205989	0.00439203	0	0.00267714	0.00604125	0	0.00964701	0.00302238	0.0128566	0	0.00197909	0	0	0.00208759
NOXRED1	0.034088	0.0200482	0.00765285	0.0179686	0.0230371	0.0116667	0.0155791	0.0148124	0.0257589	0.0201647	0.0199831	0.0234003	0.016694	0.0112408	0.0386273	0.0143046	0.00429135	0.00616249	0.0125233	0.0245312	0.0247788	0.0154004	0.0159129	0.0110478	0.0176198	0.0355636	0.0323361	0.0141551	0.0149345	0.0195985	0.0101191	0	0.0132526	0.00960154	0.0197644	0.0380414	0.0176336	0.0237555	0.0231959	0.0161592	0.0173544	0.0161484	0.0686453	0.0152072	0.010222	0.0202834	0.0384777	0.0344807
VIPAS39	0.124556	0.0604598	0.075515	0.0354016	0.107766	0.105708	0.0822086	0.0795171	0.0990516	0.0851603	0.0871869	0.0789557	0.0919678	0.0708754	0.117086	0.0829066	0.0555849	0.0654649	0.068824	0.124732	0.0777917	0.0792558	0.0447424	0.0703054	0.0644273	0.0957052	0.0370266	0.0769191	0.070765	0.063856	0.0745884	0.11673	0.0915587	0.0751783	0.0615671	0.0873983	0.0914899	0.0825775	0.0501664	0.0639729	0.0747167	0.0846725	0.0722386	0.0667836	0.043547	0.0830752	0.107749	0.0802273
AHSA1	0.0459988	0.0448318	0.0688577	0.063546	0.0473466	0.064786	0.351981	0.0897886	0.0985882	0.0398489	0.0795762	0.0482934	0.0455743	0.0956893	0.0703992	0.0670429	0.0326029	0.0506263	0.0853515	0.0507793	0.0733119	0.0881142	0.0522006	0.0673945	0.0402684	0.0368942	0.0266443	0.0904862	0.0787592	0.0597849	0.0817342	0.139648	0.0991385	0.0849962	0.0475129	0.0554471	0.104723	0.0904201	0.0733053	0.0563666	0.0504561	0.0545729	0.00854237	0.104186	0.114097	0.0660474	0.0632635	0.26335
ISM2	0.00104152	0.00517422	0.00310294	0	0.00758792	0	0.00389925	0	0.00243299	0.00141873	0.0024112	0	0.00255213	0	0	0.014078	0	0	0.00101108	0.00617091	0.00370954	0.00209496	0	0.00184544	0	0	0	0.0038079	0.00515614	0	0.00177331	0	0.00110429	0.00128202	0	0	0	0.00457688	0	0	0.00379573	0	0.0124673	0	0	0.00335903	0	0.00186607
SPTLC2	0.211031	0.287243	0.299747	0.264129	0.258379	0.240639	0.216621	0.285265	0.295533	0.272345	0.29921	0.230184	0.314319	0.289756	0.254337	0.273746	0.18491	0.241508	0.337906	0.292728	0.343765	0.345243	0.25008	0.326084	0.219174	0.226978	0.145849	0.198915	0.182726	0.263142	0.272691	0.344476	0.296895	0.327957	0.210024	0.232589	0.301235	0.299104	0.188974	0.270105	0.243779	0.249747	0.34649	0.171132	0.202597	0.316328	0.306905	0.18906
ALKBH1	0.104112	0.0878421	0.108422	0.0985322	0.108936	0.0850425	0.0641423	0.101213	0.101616	0.087512	0.102469	0.103581	0.0755872	0.111637	0.0720254	0.100058	0.0570455	0.0551237	0.0970547	0.0979637	0.099774	0.0932359	0.0936628	0.11049	0.0632799	0.102324	0.0356077	0.0842805	0.0380915	0.0743229	0.084103	0.0827847	0.0992515	0.0683924	0.0755229	0.0655758	0.0607746	0.0986746	0.0863965	0.0890615	0.0998114	0.090131	0.102154	0.0322876	0.0570548	0.0884466	0.104388	0.112315
SLIRP	0.121919	0.0915587	0.174336	0.138877	0.198163	0.185562	0.173912	0.148763	0.180014	0.114893	0.136315	0.0934004	0.115009	0.0335077	0.109641	0.136697	0.086141	0.132357	0.122897	0.120248	0.151456	0.152601	0.0766064	0.172706	0.0773438	0.088231	0.0878142	0.102804	0.1448	0.167072	0.125433	0.199823	0.139913	0.161948	0.0658699	0.0771334	0.145686	0.158979	0.0826398	0.0685072	0.0964062	0.103364	0.33832	0.103229	0.12681	0.174951	0.119831	0.192912
SNW1	0.0666946	0.0804821	0.118047	0.0633914	0.11251	0.0759258	0.104521	0.0996441	0.124482	0.0900544	0.107853	0.0887705	0.094659	0.0616844	0.084572	0.093295	0.097181	0.100713	0.0839785	0.0989994	0.0765922	0.143315	0.0590075	0.127353	0.0981283	0.077426	0.0951153	0.108551	0.120872	0.0945044	0.155542	0.0995121	0.0818873	0.111216	0.0715647	0.0830484	0.104711	0.113564	0.0658656	0.100515	0.051693	0.15133	0.0987738	0.0542121	0.0874528	0.105041	0.0811872	0.134449
C14orf178	0.0167806	0.011517	0.027218	0	0.00852067	0.0184479	0.0254802	0.0130575	0.0105129	0.00820636	0.0123263	0.0118547	0.00881549	0	0.0155508	0.0252572	0.0287971	0.00722022	0.00864872	0.00446127	0.012466	0.0205055	0.0123469	0.0252562	0.00794244	0	0.0138905	0	0.00555746	0.0086245	0.0146566	0.0135134	0.0205914	0.0140975	0.0136304	0.0106587	0.0280679	0.0163645	0.01816	0.00578721	0.00755007	0.0078702	0.0139514	0.0113949	0.0090709	0.014078	0.016385	0.0234169
ADCK1	0.0890918	0.0727919	0.0725165	0.0637185	0.0803281	0.0499391	0.0459345	0.076291	0.104132	0.0831058	0.0865426	0.0813933	0.0820034	0.0705762	0.108219	0.071319	0.0476959	0.0980787	0.0641311	0.0759625	0.0721068	0.075034	0.0525233	0.12743	0.0522191	0.0448374	0.0109369	0.0541694	0.0631022	0.0576191	0.10902	0.0800601	0.0932195	0.0601599	0.0215584	0.0676065	0.0357483	0.0731058	0.0523744	0.0585257	0.0975874	0.102409	0.0164841	0.0646761	0.0534359	0.107744	0.0995546	0.0576033
NRXN3	1.34716	1.36777	1.00685	1.35193	1.39183	1.37454	1.28165	0.940411	1.30448	1.02327	1.02967	0.91166	1.01874	0.916319	1.30999	1.35571	1.0133	1.30644	1.08502	1.11838	1.31987	1.64794	1.25679	1.07462	1.40831	1.31932	1.28864	1.19714	1.20445	1.6029	1.08616	1.23738	1.16429	1.26458	0.876445	0.840106	0.808396	0.780823	1.09807	1.70642	1.32578	1.00436	1.09537	1.0086	0.959252	0.846765	1.47028	1.9471
DIO2	0.104621	0.0737346	0.0542725	0.0345826	0.0565079	0.0309514	0.0685452	0.0616717	0.0611122	0.0755205	0.0774262	0.0682153	0.0489846	0.0559477	0.0527502	0.040194	0.0424591	0.0403663	0.0675899	0.060874	0.0626047	0.0684559	0.0461166	0.063714	0.0688474	0.0520113	0.0760084	0.0368906	0.0680505	0.0809191	0.0757521	0.0399518	0.0640775	0.0992946	0.0685276	0.0306933	0.0307953	0.073233	0.0520446	0.0419379	0.0458906	0.069107	0.0859962	0.0554828	0.0450513	0.0665462	0.0655349	0.192699
CEP128	0.13764	0.129034	0.162254	0.163957	0.209055	0.118291	0.113896	0.137336	0.201876	0.197936	0.196046	0.183228	0.169862	0.19571	0.141177	0.161738	0.134024	0.131313	0.172039	0.204014	0.160975	0.153796	0.174937	0.188649	0.19551	0.168644	0.138526	0.164965	0.1804	0.16211	0.156822	0.200348	0.184596	0.165941	0.101974	0.184749	0.17413	0.125781	0.128735	0.0989809	0.183816	0.248756	0.253016	0.137912	0.136147	0.201702	0.160936	0.10828
TSHR	0.00509976	0.0145744	0.0174448	0.0418821	0.0412841	0.00296588	0.0696459	0.0181055	0.0749483	0.0199634	0.024506	0.0087504	0.0114571	0.0708487	0.0147538	0.0639171	0	0.0237226	0.0337995	0.0363027	0.0270044	0.0154505	0.00414078	0.0592203	0.0050478	0	0.00344316	0.0347413	0.0643154	0.0667548	0.0204616	0.0289256	0.0344542	0.0469077	0.009867	0.0201153	0.028101	0.026216	0.00524817	0.00948998	0.0323153	0.0224171	0.020698	0.0142596	0.0124623	0.0323332	0.0297475	0.0189212
GTF2A1	0.124531	0.15523	0.16727	0.137948	0.103431	0.184447	0.0681269	0.171435	0.15675	0.133778	0.193568	0.139362	0.133427	0.092603	0.127823	0.126822	0.0559577	0.100601	0.124997	0.176968	0.13676	0.165357	0.104994	0.125832	0.145442	0.100587	0.112503	0.116226	0.169775	0.147939	0.165285	0.204313	0.142435	0.0990226	0.106872	0.144458	0.0787195	0.096872	0.0806193	0.132414	0.132	0.155858	0.0730086	0.0910543	0.099963	0.123462	0.0875411	0.163947
STON2	0.0510712	0.0165393	0.0237722	0.0153457	0.0446124	0.0373696	0.0164679	0.0343649	0.035885	0.0365794	0.0463326	0.0317149	0.0354248	0.0406312	0.0344205	0.0486152	0.033819	0.0254631	0.0279465	0.0392441	0.0242342	0.0217188	0.0354337	0.0514066	0.0405049	0.0112658	0.0277355	0.0340477	0.0166329	0.0164071	0.0107936	0.00904923	0.0231189	0.0417672	0.0135112	0.0419131	0.0114692	0.028307	0.0262619	0.0257601	0.0341738	0.0153156	0	0.0474392	0.0151256	0.0325422	0.0590506	0.0375233
SEL1L	0.161326	0.183237	0.181846	0.168821	0.173381	0.194177	0.212802	0.190415	0.20274	0.218284	0.238125	0.176443	0.204572	0.166118	0.164871	0.16084	0.128143	0.150539	0.208983	0.154892	0.191724	0.205502	0.119981	0.199717	0.16917	0.144464	0.0853996	0.226582	0.172529	0.151091	0.178905	0.228416	0.203568	0.200504	0.120734	0.148994	0.192277	0.175615	0.10581	0.176152	0.164774	0.142081	0.195523	0.192064	0.150926	0.190169	0.0601134	0.259191
FLRT2	0.772773	0.74057	0.798251	0.773257	0.854123	0.92637	1.19281	0.811975	0.883468	1.14335	0.818807	0.916659	0.781864	0.493328	0.691124	0.761078	0.928806	0.588595	0.884394	0.874255	0.808175	0.78146	0.894814	0.806314	0.862361	0.881269	0.898646	0.973478	0.87234	0.922201	0.860751	0.730257	0.80594	0.950306	0.819631	0.756027	0.896199	0.98616	0.746404	0.735285	0.824252	0.89737	0.654803	1.10357	1.03352	0.692373	0.920527	0.763077
GALC	0.0732632	0.116671	0.15593	0.113587	0.109463	0.151517	0.176561	0.139903	0.195189	0.144057	0.125489	0.125	0.135551	0.0722762	0.112944	0.0937142	0.0974765	0.0978427	0.15571	0.113857	0.152535	0.14391	0.067333	0.121023	0.102483	0.0679022	0.113865	0.133838	0.137551	0.136831	0.129081	0.153637	0.151102	0.152804	0.0722547	0.0801304	0.146043	0.144917	0.06502	0.088783	0.0962513	0.12417	0.0795858	0.102816	0.118551	0.0997001	0.105779	0.164633
GPR65	0	0	0	0	0	0	0	0.00164835	0.00351221	0	0	0	0	0	0	0	0	0	0	0	0	0	0	0	0	0	0	0	0	0	0	0	0.000758123	0	0	0	0	0	0	0	0	0	0	0.00412331	0	0	0	0
KCNK10	0.163026	0.126983	0.196506	0.0837964	0.0907434	0.0865665	0.0850707	0.187193	0.212289	0.150669	0.147992	0.13787	0.171349	0.0871835	0.171054	0.126904	0.0525621	0.0547865	0.151115	0.14799	0.168043	0.45792	0.120914	0.163403	0.160697	0.161385	0.0560085	0.162744	0.155545	0.161212	0.168599	0.295968	0.18365	0.157925	0.182477	0.150817	0.227251	0.114173	0.11116	0.250973	0.127835	0.188592	0.331209	0.0529943	0.198077	0.172762	0.262555	0.3621
SPATA7	0.312752	0.193203	0.26823	0.249437	0.161388	0.21997	0.174533	0.311277	0.306408	0.252811	0.3469	0.306041	0.280107	0.39696	0.335708	0.217969	0.166157	0.207615	0.193263	0.231436	0.276524	0.327875	0.179748	0.269629	0.179859	0.257752	0.160328	0.210397	0.271632	0.197706	0.202336	0.30878	0.255442	0.199942	0.283877	0.245952	0.164425	0.188423	0.206578	0.298923	0.26164	0.284803	0.246939	0.120295	0.226335	0.213179	0.332585	0.257735
PTPN21	0.114034	0.0891281	0.165371	0.179783	0.118553	0.102811	0.0818208	0.119314	0.136822	0.154	0.126818	0.121724	0.174901	0.294364	0.128708	0.163751	0.0488724	0.165446	0.10866	0.117747	0.1514	0.15747	0.100488	0.175867	0.0997664	0.0962789	0.0518895	0.0977836	0.108825	0.12576	0.130952	0.120697	0.127218	0.119857	0.0995308	0.130345	0.0914089	0.113272	0.0442947	0.118879	0.16133	0.0860899	0.157984	0.0788624	0.111492	0.164242	0.144415	0.136106
ZC3H14	0.299625	0.305583	0.274913	0.211133	0.336926	0.291368	0.31534	0.337691	0.320188	0.330893	0.365236	0.2659	0.301568	0.250927	0.274099	0.300875	0.249526	0.323924	0.300667	0.309635	0.35532	0.312622	0.235764	0.34393	0.283979	0.251913	0.189724	0.288235	0.259768	0.295872	0.315354	0.298849	0.348076	0.332286	0.252675	0.264796	0.311489	0.304099	0.243599	0.270073	0.32944	0.302663	0.263045	0.224398	0.291652	0.334459	0.285934	0.419014
EML5	0.412882	0.369661	0.349226	0.328625	0.356525	0.270698	0.377893	0.355322	0.451203	0.460392	0.427528	0.384235	0.430892	0.459219	0.386577	0.421081	0.247177	0.304614	0.338058	0.399411	0.449761	0.399428	0.353575	0.418733	0.330002	0.26849	0.327094	0.32171	0.442383	0.405227	0.367006	0.314601	0.423417	0.413425	0.364949	0.358933	0.327278	0.318496	0.186615	0.377989	0.374331	0.437685	0.333338	0.307003	0.40662	0.401284	0.479915	0.677027
TTC8	0.249967	0.171669	0.242989	0.213076	0.172532	0.194867	0.186945	0.245932	0.239838	0.230937	0.265374	0.234854	0.235584	0.2595	0.200563	0.219038	0.0898465	0.178436	0.237136	0.204219	0.242767	0.213521	0.182924	0.284344	0.196429	0.209879	0.116065	0.229015	0.239863	0.187359	0.239737	0.136598	0.212061	0.216011	0.257467	0.168226	0.205591	0.162984	0.170134	0.179799	0.270856	0.182949	0.166314	0.184701	0.124699	0.20839	0.226131	0.183725
FOXN3	0.897906	0.876202	0.978624	0.907136	1.01652	0.83751	1.04066	0.885441	1.13058	1.05251	1.02564	0.933752	0.993941	0.817963	1.09282	1.07205	0.622429	0.854434	0.959001	0.97473	0.978712	0.755403	0.932522	1.04497	1.0516	0.824669	0.584184	0.882378	0.903339	0.83301	0.987587	0.650023	0.974973	1.09051	1.01738	0.927069	1.04034	0.972545	0.737311	0.960602	0.960779	1.08542	0.780551	0.866255	1.12392	0.929431	1.31516	0.630219
EFCAB11	0.162959	0.143897	0.164085	0.138374	0.194655	0.116665	0.109052	0.164071	0.191157	0.170895	0.215779	0.183536	0.179249	0.147082	0.189535	0.180234	0.105353	0.200661	0.134283	0.18774	0.166112	0.0744003	0.123011	0.22036	0.187534	0.0669931	0.100321	0.144634	0.15182	0.140943	0.174789	0.210802	0.199036	0.204269	0.103554	0.15426	0.170302	0.17945	0.0963066	0.0652634	0.145815	0.178254	0.197065	0.128342	0.110476	0.124224	0.179186	0.0828602
TDP1	0.0319949	0.0500814	0.0306194	0.0489374	0.0199284	0.0219504	0.0414839	0.0439882	0.0741444	0.0550637	0.0605652	0.0516842	0.0492647	0.0715241	0.0415876	0.0305142	0.0331011	0.0513847	0.0522766	0.0322307	0.0305154	0.0845145	0.0494362	0.0631491	0.0394829	0.0519227	0.0367723	0.0271879	0.0469526	0.0450571	0.0558666	0.0389431	0.0473374	0.03451	0.0427105	0.032868	0.0766755	0.0312426	0.0421756	0.048402	0.0281974	0.0677529	0	0.024105	0.0428737	0.0849837	0.0408286	0.0600446
KCNK13	0.00381787	0.00524414	0.0254952	0.0223165	0.0107383	0.00414987	0.00477986	0.00811096	0.00908376	0.00382231	0.00380318	0.00395413	0.00149061	0	0	0.006748	0	0.00773142	0.00741709	0.00234649	0.00257421	0.0036827	0.00382923	0.0195172	0.00188479	0.0100121	0.0157074	0.0118631	0.00689355	0.0144448	0.00888557	0.020568	0.00558144	0	0.0146917	0.00186795	0	0.003609	0.0113529	0.0125145	0.0106756	0.00398293	0.0144625	0.01547	0	0.00720954	0.0032178	0.00632945
PSMC1	0.0885156	0.0852569	0.110782	0.136802	0.0716161	0.0391771	0.116668	0.124505	0.112968	0.0995663	0.0977691	0.0675029	0.098907	0.10442	0.110415	0.0787961	0.0703089	0.113949	0.0955579	0.0818173	0.0902192	0.109301	0.062716	0.108595	0.0809369	0.0695322	0.110771	0.0684129	0.0680986	0.0849123	0.130453	0.133451	0.115439	0.0758104	0.0510878	0.0799067	0.070399	0.0833752	0.0994838	0.0820286	0.0831184	0.0882115	0.0910775	0.0624398	0.0667304	0.118465	0.0685989	0.117241
NRDE2	0.110576	0.113216	0.150989	0.140874	0.0808173	0.108482	0.132878	0.123817	0.192949	0.13951	0.185818	0.161938	0.169256	0.122219	0.211713	0.168534	0.0577486	0.0798072	0.131663	0.186908	0.194959	0.137183	0.138359	0.188717	0.108919	0.0805792	0.0800626	0.0964651	0.111584	0.166168	0.129574	0.14735	0.139127	0.116888	0.0959006	0.175144	0.161194	0.155759	0.119548	0.102974	0.14069	0.126042	0.251497	0.0669003	0.105621	0.0965973	0.183516	0.115509
CALM1	0.537031	0.566563	0.536923	0.654263	0.670792	0.611866	0.797732	0.735602	0.745721	0.513359	0.54397	0.56804	0.64643	0.568138	0.618104	0.522693	0.539681	0.543765	0.515195	0.52075	0.518928	0.569595	0.588512	0.57453	0.631097	0.655143	0.711651	0.556816	0.687516	0.600633	0.704254	0.698276	0.670814	0.544799	0.462489	0.670395	0.517288	0.520138	0.650315	0.414155	0.457687	0.416669	0.647159	0.568229	0.42806	0.630996	0.547906	0.684852
TTC7B	0.411952	0.412982	0.512482	0.318589	0.355756	0.324663	0.293261	0.517094	0.483492	0.488369	0.475922	0.556596	0.608076	0.479525	0.496856	0.483851	0.33929	0.573678	0.346587	0.424163	0.436049	0.553625	0.431709	0.475883	0.437961	0.307494	0.305119	0.372507	0.401169	0.359096	0.501536	0.484782	0.509396	0.433834	0.384288	0.410958	0.428753	0.408706	0.264401	0.451704	0.480872	0.514012	0.38019	0.265011	0.352795	0.562154	0.50233	0.454239
RPS6KA5	0.27095	0.170323	0.21178	0.270926	0.229933	0.256084	0.244568	0.251182	0.261314	0.213465	0.275084	0.252812	0.224658	0.197272	0.223226	0.185187	0.209949	0.256793	0.206272	0.23595	0.215931	0.206238	0.187456	0.300651	0.216601	0.237891	0.269856	0.236482	0.256761	0.195611	0.243496	0.211484	0.266104	0.20486	0.201298	0.236416	0.249924	0.276503	0.18167	0.24873	0.155082	0.237551	0.360276	0.200737	0.277461	0.146824	0.110081	0.238608
DGLUCY	0.127779	0.16253	0.187369	0.145411	0.128209	0.138789	0.155299	0.245554	0.179977	0.162526	0.161117	0.199807	0.153615	0.224831	0.220261	0.196741	0.145411	0.213819	0.153792	0.149817	0.160243	0.170989	0.164786	0.243693	0.133508	0.152225	0.0851185	0.127069	0.221299	0.145962	0.206827	0.142879	0.221051	0.150317	0.173987	0.230958	0.201049	0.217722	0.17781	0.170737	0.149484	0.205908	0.142468	0.131345	0.154166	0.181947	0.175856	0.126161
GPR68	0.00482808	0.00409137	0.0047245	0	0	0	0.00456811	0.00501407	0.00258951	0.0050342	0	0.0043068	0	0	0.00162284	0	0.00284449	0	0.00328117	0	0	0.00216712	0.00213074	0.013601	0.00159571	0	0	0.00308333	0.00767981	0.00335601	0.00350382	0	0.00354979	0.00533611	0	0	0	0.00234852	0.0111172	0	0.00262021	0.0043435	0	0	0	0.00451282	0	0.00647412
CCDC88C	0.0382757	0.017069	0.0823538	0.0611209	0.0629967	0.0288082	0.0340841	0.0440748	0.112346	0.0418172	0.0498359	0.0392726	0.0377655	0.124593	0.0271218	0.0487135	0.0224695	0.0321401	0.0593861	0.0260789	0.0380657	0.070669	0.0340302	0.0653357	0.0296216	0.0162895	0.0145627	0.0447272	0.0369874	0.0378554	0.0435238	0.0575418	0.0486756	0.0745477	0.0217438	0.0471989	0.0862262	0.0396004	0.0327674	0.0550687	0.0931523	0.0646288	0.077438	0.0508402	0.0247514	0.0475982	0.100058	0.0339943
PPP4R3A	0.205589	0.233651	0.219538	0.137937	0.233709	0.179353	0.202999	0.196457	0.247388	0.232094	0.202834	0.225213	0.20411	0.255276	0.18877	0.20015	0.141033	0.226393	0.238665	0.259848	0.220741	0.275442	0.163417	0.2647	0.148467	0.205863	0.132307	0.282219	0.227904	0.236058	0.217811	0.226414	0.257187	0.183431	0.170101	0.196005	0.165437	0.188955	0.152964	0.180145	0.174623	0.244413	0.223398	0.168806	0.187026	0.219877	0.246832	0.298885
CATSPERB	0.00565863	0.00328219	0.0112737	0.0243605	0.00276038	0.013324	0.0105506	0.0120064	0.0109067	0.00352966	0.00949549	0.00236787	0.0133385	0.0199793	0.0191647	0.0044844	0.00672948	0.0261519	0.00414682	0	0.00823602	0.00772377	0.00568186	0.00514701	0.0089193	0.0121502	0.0129287	0.00309932	0.0108048	0.00964784	0.00956059	0	0.00893708	0.0226599	0.0115456	0.0207742	0.0119443	0.00452664	0.00216715	0	0.00950886	0.015324	0	0.00952469	0.00185358	0.00720828	0.018987	0.0112818
TC2N	0.0050144	0.00469518	0.00692603	0.0374101	0.0106715	0.0135119	0.00173165	0.0053818	0.00964631	0.00502105	0.00845875	0.00849902	0.00124849	0	0.018379	0.0178717	0	0	0.00195116	0.0030966	0.00576659	0.00163931	0.00800874	0.00684345	0.00457243	0.0055596	0.00758976	0.0126247	0.0110015	0.0108496	0	0.0115211	0.00255426	0.00351593	0.00320305	0.0047029	0	0.00400205	0	0.0153589	0.00624439	0.0130343	0	0.0105766	0.00755161	0.00865615	0.00523975	0.00191679
FBLN5	0.00953267	0.0211738	0.0164032	0.0109497	0.0182532	0.0106144	0.0218451	0.0315918	0.0345145	0.0303559	0.0185456	0.0241499	0.0236796	0.0182275	0.0204115	0.0229759	0.00587722	0.0100309	0.0163396	0.0123613	0.0237772	0.0203173	0.0106458	0.0349038	0.0119235	0.0203721	0.0138536	0.00589609	0.0114346	0.00825651	0.0152098	0.0133777	0.0213049	0.0277644	0.00990268	0.0246513	0.0113785	0.0111683	0	0.00475577	0.0343934	0.0273168	0	0.0109275	0.0343118	0.0236895	0.0215922	0.0101893
TRIP11	0.311318	0.35947	0.322931	0.238743	0.271839	0.219456	0.293359	0.297726	0.286249	0.301635	0.339555	0.328513	0.334291	0.222963	0.307514	0.293534	0.221159	0.319967	0.288464	0.295395	0.285641	0.332101	0.336245	0.357937	0.291052	0.360498	0.272106	0.239732	0.270485	0.200105	0.320808	0.343599	0.367485	0.326338	0.35075	0.386988	0.352848	0.324473	0.296891	0.228993	0.254325	0.337792	0.286626	0.293489	0.285053	0.331116	0.306368	0.415741
ATXN3	0.211063	0.163194	0.195314	0.299861	0.231923	0.198185	0.218568	0.2073	0.311488	0.204539	0.236936	0.213085	0.209773	0.291371	0.288146	0.250265	0.137373	0.205736	0.188284	0.197095	0.255048	0.198226	0.25995	0.239681	0.181694	0.133069	0.116607	0.130833	0.167031	0.150272	0.191226	0.229854	0.271617	0.22579	0.221981	0.249918	0.246401	0.202218	0.161034	0.199109	0.223409	0.247797	0.220372	0.152335	0.18387	0.183265	0.204996	0.140433
NDUFB1	0.1043	0.0916155	0.0856922	0.259964	0.144476	0.132301	0.0679357	0.102269	0.111279	0.085868	0.0932823	0.0942581	0.0879624	0.0786366	0.0705125	0.0745703	0.0801306	0.0657879	0.126784	0.0840007	0.0931286	0.130703	0.0784294	0.0934052	0.0662149	0.0910355	0.11671	0.132278	0.158084	0.132307	0.121111	0.0859109	0.116569	0.117564	0.0635467	0.065273	0.102172	0.0889604	0.0840453	0.0994536	0.0800685	0.0613262	0.131286	0.0876476	0.0699326	0.0662364	0.0750182	0.0863295
CPSF2	0.0953774	0.147284	0.108834	0.0486848	0.100051	0.142263	0.118798	0.125578	0.129431	0.110379	0.117585	0.0875109	0.143397	0.185682	0.157179	0.0931446	0.0711137	0.0790688	0.105467	0.107743	0.133679	0.132487	0.0869531	0.076293	0.0945653	0.125155	0.0974851	0.135853	0.0879972	0.0825152	0.133472	0.150516	0.107174	0.119032	0.104815	0.0806413	0.0865772	0.109301	0.0591457	0.130154	0.117604	0.102376	0.165163	0.054527	0.0927136	0.0957992	0.0743395	0.152361
SLC24A4	0.0752606	0.0890343	0.062399	0.053209	0.0847248	0.0650786	0.0611935	0.117543	0.0612264	0.161887	0.0945522	0.114339	0.0792348	0.0994038	0.0743118	0.0864133	0.0698183	0.0124202	0.104322	0.0874685	0.112564	0.10613	0.0820897	0.109162	0.098333	0.0850948	0.0572057	0.0856923	0.0991818	0.0800693	0.10069	0.024591	0.161284	0.0959496	0.0693277	0.0859147	0.0334135	0.145042	0.0853529	0.0998317	0.04772	0.150995	0.121609	0.141964	0.0459237	0.0825839	0.0697128	0.0652477
RIN3	0.113516	0.101678	0.139387	0.0718639	0.110969	0.0921754	0.113479	0.1291	0.196713	0.177685	0.152881	0.144218	0.183429	0	0.182379	0.123144	0.0834527	0.104351	0.126674	0.118971	0.109495	0.131576	0.130404	0.218527	0.110622	0.104527	0.0310433	0.0851061	0.0654205	0.0957037	0.0787358	0.0739191	0.164495	0.173416	0.110301	0.117196	0.104134	0.139792	0.0848085	0.162676	0.145521	0.0893009	0.127828	0.0890369	0.103604	0.0628582	0.185743	0.10895
LGMN	0.0524169	0.0473501	0.0934393	0.024872	0.0775335	0.048543	0.124978	0.0938682	0.0859633	0.0570113	0.04832	0.0427102	0.0659682	0.0970107	0.0386349	0.0612304	0.0602271	0.0158454	0.068813	0.0463143	0.0560667	0.114856	0.0380261	0.0991292	0.0464802	0.0447312	0.0506076	0.0519032	0.0763494	0.0429969	0.0925129	0.0816235	0.101752	0.0973784	0.0327767	0.045774	0.0820052	0.0702838	0.053037	0.101905	0.0827157	0.0741585	0.105557	0.0263589	0.0675145	0.0941107	0.0797626	0.147107
GOLGA5	0.0632528	0.0758626	0.074834	0.0983291	0.0537881	0.0809844	0.0707765	0.104832	0.0963118	0.0953473	0.0865419	0.0768428	0.0826459	0.105729	0.104032	0.0888661	0.0337062	0.0543111	0.090769	0.0976067	0.0623307	0.0913926	0.0620905	0.090897	0.0897945	0.0859329	0.06796	0.0553776	0.0511477	0.0730719	0.0935872	0.0139049	0.0713593	0.0779218	0.0566013	0.0825611	0.0640761	0.0727004	0.0330927	0.0666446	0.0721824	0.0839351	0.0730167	0.0547223	0.0545464	0.0918341	0.0853838	0.121714
CHGA	0.0789024	0.10168	0.0685607	0.0809659	0.0829463	0.106673	0.138231	0.13265	0.109551	0.0336841	0.0268542	0.0419424	0.0990151	0.0583385	0.140985	0.0546905	0.0613486	0.029138	0.0592751	0.0748528	0.0457434	0.0412841	0.0548189	0.0546922	0.0647305	0.107325	0.18926	0.0441211	0.0856818	0.117124	0.108857	0.135655	0.115161	0.0469843	0.0694818	0.0284997	0.0757924	0.0952009	0.15857	0.052995	0.0515772	0.0507425	0.101563	0.0583396	0.0466208	0.0568607	0.0384023	0.0435376
ITPK1	0.218179	0.200562	0.433326	0.194811	0.164202	0.152556	0.323156	0.538808	0.254029	0.341811	0.312158	0.33911	0.317886	0.380069	0.376502	0.200039	0.291799	0.194452	0.28099	0.164552	0.262321	0.531745	0.339915	0.35132	0.211395	0.16856	0.221992	0.239897	0.221886	0.230796	0.351868	0.276844	0.528779	0.27682	0.317621	0.181609	0.334514	0.509355	0.220296	0.311597	0.294846	0.488327	0.189013	0.213535	0.253719	0.444951	0.222682	0.296195
MOAP1	0.0789917	0.0657002	0.0446783	0.0647953	0.0862884	0.0563003	0.104495	0.108836	0.124941	0.0424233	0.0604002	0.037549	0.0642377	0.073803	0.0576136	0.0358462	0.083913	0.0631783	0.0551013	0.0684252	0.0543811	0.0478657	0.0616821	0.058616	0.0592793	0.0981858	0.0883417	0.0712043	0.085234	0.0754175	0.111195	0.162451	0.096684	0.0276709	0.0422246	0.0352465	0.0882001	0.0855798	0.0893584	0.0714444	0.028034	0.0583228	0.0946537	0.070042	0.0734714	0.0855862	0.0440553	0.0475428
AL110118.2	0.0189774	0.0203823	0.0290309	0	0.00972035	0.00177551	0.0114434	0.0200753	0.0240968	0.0173128	0.017724	0.0139442	0.0181016	0.0364094	0.0282811	0.0121043	0.0116063	0.00311456	0.018006	0.0106707	0.0237968	0.0260536	0.0161447	0.036213	0.00464778	0.0194103	0.00695888	0.0101219	0.0184223	0.014574	0.0196802	0.0241027	0.0173833	0	0.001459	0.0219591	0.0160677	0.011797	0.0208674	0.0276159	0.00769765	0.00622181	0.0170745	0.00997876	0.00633207	0.0311296	0.016787	0.0324806
GON7	0	0.00341461	0.0182476	0.0215405	0.0109794	0.00402647	0.0255479	0.021063	0.0189127	0.0111168	0.0126487	0.0142734	0.00960146	0.0291152	0.0146072	0.0129887	0.00834227	0	0.028836	0.027534	0.0219899	0.00922161	0.00447435	0.0112379	0.00304872	0.00406439	0	0.00514185	0.0148092	0.0217794	0.00869018	0	0.020799	0.0135567	0.00210853	0.0146283	0.00737836	0.00921166	0.0143165	0.00864016	0.0219078	0.00751576	0	0.00351489	0.0107068	0.0150146	0.010297	0.0112251
UBR7	0.0357523	0.0448732	0.0486023	0.0329163	0.0175143	0.0495195	0.0506985	0.0472506	0.0489943	0.0316336	0.0499234	0.0444411	0.0495899	0.0589376	0.0232628	0.0370262	0.0240206	0.0348429	0.043352	0.041631	0.0368229	0.0689683	0.0350374	0.0335579	0.0439744	0.0193231	0.00733519	0.0201675	0.0258556	0.0306513	0.0458864	0.0491415	0.033267	0.032926	0.0236294	0.0299105	0.0644096	0.0334082	0.0502692	0.0346608	0.0477469	0.04285	0	0.023848	0.0270432	0.0629577	0.0424612	0.0431892
BTBD7	0.36705	0.332881	0.414873	0.271147	0.411848	0.380107	0.282996	0.34592	0.396369	0.398295	0.399687	0.307055	0.369632	0.280298	0.364027	0.309274	0.245778	0.313678	0.329167	0.404243	0.468398	0.456766	0.348798	0.446635	0.317465	0.264795	0.206749	0.31847	0.301951	0.328874	0.274634	0.318085	0.40314	0.343345	0.23343	0.326084	0.38039	0.388513	0.215192	0.439024	0.385087	0.27578	0.389152	0.249574	0.261656	0.406701	0.304557	0.378054
UNC79	0.97319	0.985094	0.921785	1.00534	1.02802	1.10103	0.925072	1.10683	0.985209	1.00999	1.07875	1.01897	1.03819	1.06374	1.09747	1.08289	0.741996	1.06848	0.992641	1.00246	1.03225	0.959523	0.943741	0.947539	0.982794	0.88761	0.565433	0.995002	1.11728	1.00304	0.905988	0.929075	1.03061	0.942751	0.987785	0.91554	0.918712	0.894033	0.760738	0.786009	0.949885	1.20708	0.897186	0.90551	0.948896	0.995256	1.03487	0.588388
PRIMA1	0.0208096	0.0239947	0.0352869	0.00776813	0.00887842	0.0272451	0.0942034	0.0434012	0.0178363	0.0233598	0.022666	0.0176676	0.010159	0	0.0422851	0.0200217	0.0465894	0.00616249	0.0387534	0.0117365	0.0171781	0.221755	0.0136039	0.0422251	0.00570332	0.0226374	0.0573328	0.0691435	0.0181162	0.0177326	0.0396	0.040272	0.0651056	0.0327685	0.0151702	0.0347734	0.0180159	0.0747904	0.0206345	0.159359	0.0118904	0.0403699	0.0596868	0.0164301	0.0223388	0.0397278	0.00526969	0.322094
FAM181A	0.00197939	0.00353996	0.0016029	0	0	0	0	0	0	0.000529781	0	0	0	0	0	0	0	0	0.00346765	0	0	0	0	0	0	0	0	0	0	0	0.00152422	0	0.000858534	0	0	0	0	0	0	0	0	0	0	0	0	0	0	0.00161614
ASB2	0.00295021	0.00384218	0.0032051	0	0.00493873	0.00434857	0.0221683	0.00486074	0.00737362	0.00430909	0.000819469	0.00458157	0.00222625	0	0.00993901	0.00445511	0.00665226	0.0184213	0.00250259	0.00294426	0.00180191	0	0.00630938	0.00234943	0.00231885	0.0123319	0	0.00306333	0.00525333	0	0.00611041	0.0171069	0.00671706	0.0027274	0	0.00927018	0.0027755	0.0108411	0.00392802	0.00404098	0.00941357	0.0121262	0	0.00394816	0.00902814	0.00260193	0.00785961	0.00164168
CCDC197	0	0	0	0	0	0	0	0	0.00236933	0	0	0	0	0	0	0	0	0	0	0	0	0	0	0	0	0	0	0	0	0	0	0	0	0	0	0	0.0030497	0	0	0	0	0	0	0	0	0	0	0
OTUB2	0.00486389	0.00677517	0	0.0397033	0.00670313	0	0.0167153	0.00712407	0.0165824	0.00691795	0.0123032	0.00372471	0.0101463	0	0.0123691	0.0160635	0.00756153	0.00808891	0.00503806	0.0219787	0.0139018	0.00763869	0.00312986	0.00597515	0.00400002	0	0.023738	0.0061604	0.00824417	0	0.0110349	0.00339505	0.0101376	0.0120289	0.00432665	0.00235511	0.008138	0.0103807	0.00345795	0.0163609	0.00523759	0	0	0	0.00251504	0.00747419	0.0187867	0.00439558
DDX24	0.272186	0.313507	0.34628	0.36082	0.251713	0.289114	0.371693	0.436463	0.410893	0.198662	0.259867	0.226049	0.31045	0.447725	0.340096	0.281283	0.220163	0.23208	0.296984	0.26412	0.273927	0.365722	0.355431	0.34632	0.257804	0.360015	0.275442	0.24964	0.342891	0.295471	0.376641	0.579571	0.383231	0.260815	0.241684	0.354903	0.310932	0.263293	0.344342	0.236643	0.187146	0.240465	0.422795	0.235987	0.211534	0.347196	0.328052	0.547237
IFI27L1	0.0370142	0.0140592	0.0468636	0.0161811	0.03211	0.0231772	0.0264926	0.0272214	0.0410424	0.0213948	0.0361526	0.0266703	0.0336168	0.00865197	0.0357444	0.042011	0.0136264	0.0146804	0.0354258	0.0296665	0.0510411	0.025463	0.0169568	0.0285692	0.0223288	0.0223019	0.0191495	0.0294319	0.0237696	0.0218908	0.0190666	0.0472229	0.0268319	0.0347794	0.0175208	0.0281939	0.0207709	0.0123007	0.00779685	0.0282885	0.0296588	0.0271245	0.0118928	0	0.00680406	0.0377715	0.061802	0.0034997
IFI27	0.00104152	0.00252351	0.00622255	0	0	0	0	0	0.00340968	0.0038493	0.00413619	0.00166467	0.00154956	0	0.00480915	0.008932	0.00826289	0.00627526	0.00117357	0	0.00297871	0.0033428	0.00273213	0.00983326	0.00314862	0.00319605	0	0.00770009	0.00223725	0.00474662	0.00280939	0	0.00351242	0.0110647	0	0.00262554	0.00578854	0.00268424	0.00378049	0	0.00444915	0	0	0.00568605	0.00339689	0	0	0.000775826
IFI27L2	0.0128414	0.0163202	0.0123758	0.0263929	0.0267649	0.0435469	0.0504975	0.0285848	0.0166747	0.0199938	0.0386909	0.0100734	0.0482419	0.0221782	0.0124498	0.0272587	0.0177116	0.0300465	0.036395	0.0252219	0.0225656	0.0425391	0.0213295	0.00784598	0.0226431	0.0390017	0.0419089	0.037655	0.0589275	0.034911	0.0496619	0.00805222	0.0386344	0.0377802	0.0208177	0.00777906	0.0399354	0.0556517	0.0445785	0.0203282	0.0164966	0.0205443	0.0494405	0.0315041	0.0384071	0.0366961	0.0282245	0.0123614
PPP4R4	0.177735	0.0984017	0.16581	0.228807	0.118551	0.102002	0.110141	0.170477	0.148892	0.105204	0.107328	0.153636	0.127087	0.0922418	0.107563	0.111027	0.149254	0.0570929	0.076243	0.12982	0.0801048	0.22142	0.104066	0.0836147	0.142757	0.123743	0.168281	0.14808	0.225372	0.147126	0.18549	0.165784	0.16026	0.106415	0.201567	0.132464	0.109279	0.121992	0.174405	0.151469	0.136588	0.220281	0.147632	0.124179	0.102217	0.11176	0.0981595	0.180001
SERPINA10	0	0	0	0	0	0	0	0	0	0	0	0.000819355	0	0	0	0	0	0	0.00144853	0	0.000938377	0	0.00324895	0	0	0	0	0	0.00410507	0	0	0	0	0	0	0	0	0.0021933	0	0	0	0	0	0	0	0	0	0
SERPINA1	0.00301449	0.00193488	0	0	0	0	0	0	0.0018587	0	0	0	0	0	0	0	0	0	0	0	0	0	0.00183067	0	0	0	0	0.00242084	0	0	0	0	0.00299737	0	0	0	0	0	0	0	0	0	0	0	0	0	0	0
SERPINA11	0	0	0	0	0	0	0	0	0	0	0	0	0	0	0	0	0	0	0	0	0	0	0	0	0	0	0	0	0	0	0	0	0	0	0	0	0.00280985	0.00125952	0	0	0	0	0	0	0	0	0	0
SERPINA9	0	0	0	0	0	0	0	0	0	0.00111583	0	0	0	0	0	0	0	0	0	0	0.0030657	0	0.00167457	0	0	0	0	0	0	0	0	0	0	0.00136699	0	0	0	0	0	0	0	0	0	0	0	0	0	0
SERPINA12	0	0	0	0	0.00297639	0	0	0	0	0	0	0	0	0	0	0	0	0	0	0	0.00304847	0	0	0	0	0	0	0	0	0.00253026	0	0	0	0	0.00183542	0	0	0	0	0	0	0	0	0	0	0.00167132	0	0
SERPINA5	0	0	0.00252124	0	0	0	0	0	0	0	0	0	0	0	0	0	0	0	0	0	0	0	0	0	0	0	0	0	0.00148948	0	0.000967655	0	0	0	0	0	0	0	0	0	0	0	0	0	0	0.00321987	0	0
AL049839.2	0.00283477	0.00887842	0	0	0	0	0.00222274	0.0029797	0.00138656	0.000934504	0.00113328	0.0022726	0	0	0.0019434	0	0	0	0	0	0	0	0.00335372	0.00301075	0	0	0	0	0.00142624	0	0.000748785	0	0.00337403	0	0	0	0	0.00599886	0	0.00368433	0	0.00305418	0	0.000786542	0.0029947	0	0	0.00319049
DICER1	0.421864	0.451788	0.481966	0.479589	0.529097	0.404904	0.398452	0.418913	0.49679	0.44004	0.49116	0.425556	0.429285	0.481855	0.437576	0.409853	0.194577	0.350951	0.475529	0.418264	0.476398	0.5814	0.339671	0.490385	0.446374	0.373633	0.276014	0.440313	0.379897	0.492435	0.432746	0.611302	0.433172	0.465243	0.292723	0.465243	0.412454	0.391764	0.326757	0.409428	0.390195	0.334127	0.335279	0.399281	0.353383	0.511512	0.422497	0.702253
CLMN	0.0635048	0.0441492	0.0563	0.0767222	0.0652041	0.0313411	0.0585185	0.104442	0.0730172	0.0357431	0.045301	0.0341382	0.0361534	0.0895669	0.0632913	0.0193396	0.0202282	0.0575755	0.0323778	0.0403307	0.0542645	0.0879398	0.061942	0.0422752	0.0587562	0.0334775	0.123493	0.0492928	0.0672982	0.0655367	0.0823519	0.127465	0.0779484	0.0671976	0.0244062	0.0316534	0.0293399	0.0547192	0.0631839	0.0618093	0.0549527	0.0319649	0.0197375	0.0354313	0.0348863	0.0479144	0.0399473	0.0606259
SYNE3	0.0355087	0.0511396	0.0681636	0.0293864	0.0398862	0.0508924	0.0905717	0.0787339	0.0800091	0.0697566	0.054683	0.0495541	0.0300079	0.0374239	0.0503867	0.0331988	0.0424629	0.0360326	0.0652343	0.056156	0.0385908	0.123347	0.0656631	0.0900988	0.0694552	0.0297316	0.0307777	0.0717904	0.0369874	0.0511395	0.0666404	0.13016	0.0858804	0.0624843	0.0241827	0.0642414	0.0667368	0.0859642	0.0152936	0.045967	0.0432119	0.0408288	0.081711	0.0897527	0.0905503	0.0536564	0.0793032	0.286238
GLRX5	0.0428207	0.0364469	0.0284532	0.0310933	0.0641509	0.0290081	0.0574325	0.0646993	0.0822203	0.0514133	0.0670828	0.0340637	0.0555184	0.0150912	0.0444424	0.0376546	0.0259106	0.0222131	0.0670867	0.0150495	0.0470383	0.0675722	0.0387771	0.0384802	0.0344327	0.0371827	0.0668491	0.0278989	0.0361855	0.0273499	0.0547524	0.0697299	0.0512841	0.0570856	0.0330299	0.0212596	0.0444465	0.061623	0.0391916	0.0614359	0.0280289	0.0219149	0.0329612	0.0565592	0.0379365	0.0697089	0.0320326	0.110254
TCL1B	0	0	0	0	0	0	0	0	0.0115697	0.00128151	0	0	0.00133093	0.0199793	0	0	0	0	0	0.00316456	0	0.00118395	0	0.00497839	0.00158801	0	0	0	0.00142386	0	0	0	0.00255216	0	0	0	0	0.000958902	0	0	0	0	0	0.00430613	0.00211585	0	0	0.00341605
TUNAR	0	0.00464946	0	0.0210451	0	0	0.00471935	0.00139365	0	0.00448394	0.0025102	0.00419949	0.00285039	0.018649	0.0015238	0	0	0	0.00964896	0.0176928	0	0.0069328	0.000884784	0	0.00207337	0.0162513	0	0	0	0.00173136	0.00172311	0.00741314	0.00768173	0.00850663	0.00770982	0	0.0121829	0.00621024	0.00604125	0	0.00281758	0.0019242	0	0	0.00236931	0.00351591	0	0.00346341
C14orf132	0.0676507	0.0539092	0.0634868	0.0569206	0.0552314	0.0490208	0.113557	0.0822623	0.0732657	0.0599043	0.0860223	0.0699383	0.077981	0.10483	0.0677192	0.0447943	0.0549646	0.054891	0.0525391	0.0417554	0.0430099	0.124688	0.055914	0.084951	0.0460055	0.0583705	0.0835302	0.0776539	0.0669817	0.0420088	0.0616251	0.09851	0.0809842	0.0607708	0.0861993	0.0747801	0.0801451	0.076557	0.064751	0.0819962	0.0599261	0.0551069	0.0764046	0.0559032	0.0627421	0.102303	0.0431577	0.0813113
AL355102.2	0	0	0	0	0	0	0	0	0	0	0	0	0	0	0.00214717	0	0	0	0	0	0	0	0	0.0024425	0	0	0	0	0	0	0.00117793	0	0.000701421	0	0	0	0	0	0	0	0	0	0	0	0	0	0	0
BDKRB1	0	0	0.00116477	0	0	0	0	0	0	0	0	0	0	0	0	0	0	0	0	0	0	0	0	0	0.00162	0	0	0	0.00185426	0	0	0	0	0	0	0	0	0.0030343	0	0	0	0	0	0	0	0	0	0
ATG2B	0.346361	0.338989	0.365634	0.384963	0.41493	0.347463	0.433175	0.314688	0.346862	0.438167	0.384711	0.373197	0.387947	0.371856	0.279564	0.399596	0.229271	0.397653	0.361466	0.388967	0.456821	0.33841	0.267335	0.395467	0.340767	0.316001	0.33443	0.33762	0.410586	0.396833	0.36643	0.365499	0.317825	0.418969	0.330823	0.316942	0.382567	0.320966	0.220351	0.306077	0.330151	0.387286	0.356134	0.34843	0.403796	0.32328	0.366331	0.405329
GSKIP	0.0444243	0.0596676	0.0634164	0.0304357	0.0460739	0.0371878	0.0348379	0.0550004	0.0467111	0.0540538	0.0546459	0.0318165	0.0612943	0.0150912	0.0468258	0.0357591	0.0103877	0	0.0386242	0.0366678	0.0439403	0.0663061	0.0331923	0.0501036	0.0387462	0.0560148	0.0440301	0.0318055	0.024162	0.0373932	0.0623082	0.0246961	0.0377104	0.0575967	0.0269227	0.0347485	0.0239554	0.0467233	0.049832	0.0610057	0.0547993	0.0238892	0.0453058	0.0281389	0.0121081	0.0753343	0.0453382	0.0488773
AK7	0.00452455	0.00292913	0.0189141	0	0.00807973	0.0047258	0.0159869	0.00157029	0.0136538	0.00612539	0.0047618	0.00523965	0	0.00865197	0.000968222	0.0155231	0.00904328	0.00511215	0.00500488	0.0115343	0.00262177	0.00896034	0.00757677	0.00568404	0.00334132	0.00147193	0	0.0105902	0.00698847	0.0102199	0.0066494	0.00792986	0.00823814	0	0.00418504	0.00267644	0.00495422	0.00707047	0.00545252	0.00486378	0.00170414	0.00456701	0	0.00372297	0.00277868	0.00353267	0.00577474	0.0128483
PAPOLA	0.353688	0.276385	0.326984	0.323732	0.403154	0.404238	0.85777	0.334357	0.377983	0.445349	0.468585	0.340486	0.364698	0.2674	0.285941	0.247012	0.297533	0.21742	0.372933	0.288106	0.328635	0.367144	0.301265	0.378299	0.395373	0.272569	0.497242	0.454788	0.385255	0.410644	0.429485	0.343319	0.390091	0.425163	0.304775	0.317878	0.424044	0.462095	0.252913	0.286972	0.317887	0.368635	0.367508	0.574337	0.477723	0.346484	0.258334	0.739288
VRK1	0.0762408	0.0664165	0.0505344	0.0654464	0.0807665	0.0645492	0.0598332	0.0586621	0.0725663	0.0469128	0.0609582	0.067551	0.0552485	0.0785899	0.0521347	0.0735442	0.041026	0.0765964	0.0692379	0.0631909	0.0652406	0.0778687	0.0517412	0.0492145	0.0753895	0.0687042	0.0888938	0.0689857	0.0467172	0.0767362	0.058304	0.05739	0.0744416	0.0656042	0.0262116	0.0275483	0.0532861	0.0358387	0.0657199	0.0406107	0.0379474	0.0656126	0.0712194	0.0465532	0.0537033	0.0779958	0.0397968	0.0931266
C14orf177	0	0	0	0	0	0	0	0	0	0	0	0	0	0	0	0	0	0	0	0	0	0	0	0	0	0	0	0	0.00131314	0.0020552	0	0	0	0	0	0	0	0.00219183	0	0	0.00497135	0	0	0	0	0	0	0
BCL11B	0.0889929	0.121801	0.128174	0.0645204	0.111939	0.154824	0.0702348	0.082189	0.151998	0.112447	0.108301	0.0603002	0.129034	0.0109881	0.127534	0.124622	0.065317	0.0262553	0.0919912	0.119823	0.102146	0.0616172	0.0830453	0.109443	0.118538	0.0508446	0.124532	0.0672667	0.0681759	0.131262	0.113976	0.0368688	0.0947652	0.137342	0.0410462	0.0785767	0.0981794	0.0924075	0.0831364	0.108267	0.143588	0.0664864	0.123307	0.0967692	0.109477	0.0773543	0.088126	0.0291864
SETD3	0.152495	0.156252	0.204285	0.142556	0.198163	0.179405	0.152858	0.212808	0.205846	0.200228	0.249116	0.180821	0.174531	0.189247	0.193501	0.124572	0.0867993	0.116358	0.175465	0.164321	0.17021	0.204147	0.188521	0.192903	0.154161	0.106721	0.0899836	0.157284	0.163752	0.177588	0.204807	0.175892	0.192943	0.173802	0.139144	0.164579	0.149266	0.2249	0.127435	0.165593	0.187152	0.18953	0.103568	0.153184	0.17703	0.188015	0.200101	0.293419
CCNK	0.0792408	0.0737017	0.0851727	0.0641468	0.0351131	0.0508375	0.100619	0.0547413	0.0966211	0.0844997	0.102439	0.074788	0.0893382	0.064949	0.0754759	0.090859	0.0439439	0.0757775	0.0711012	0.0886822	0.0822646	0.0975204	0.0637496	0.0881895	0.048518	0.0642831	0.062666	0.0538626	0.0538438	0.0772141	0.111637	0.0965751	0.0741105	0.0719851	0.0467282	0.0889403	0.0496031	0.0837606	0.0526497	0.0541431	0.0597244	0.067904	0.0397047	0.0507068	0.0795747	0.0631133	0.106882	0.136667
CCDC85C	0.024736	0.0212799	0.0326793	0.0421122	0.02666	0.0282843	0.0309879	0.0400545	0.0596556	0.0390298	0.0439163	0.026714	0.040439	0.067467	0.0626687	0.0276622	0.0316854	0.0259217	0.0443622	0.0459061	0.0332788	0.0365961	0.0361265	0.0466143	0.0269985	0.0180123	0.00610037	0.0261914	0.0155972	0.0339684	0.0495188	0.0244609	0.0542102	0.0444621	0.0344679	0.0343333	0.0353823	0.0358937	0.0188071	0.070895	0.0463897	0.0383651	0.0182913	0.0090611	0.0139319	0.0414353	0.0568447	0.0564199
