## Supplementary material for "Single-cell dissection of schizophrenia reveals neurodevelopmental-synaptic axis and transcriptional resilience": TableS7aq_Pseudobulk_mean_OPC (part 6 of 8)

### Sheet: Sheet1 (continued)
Gene	CON1	CON2	CON3	CON4	CON5	CON6	CON7	CON8	CON9	CON10	CON11	CON12	CON13	CON14	CON15	CON16	CON17	CON18	CON19	CON20	CON21	CON22	CON23	CON24	SZ1	SZ2	SZ3	SZ4	SZ5	SZ6	SZ7	SZ8	SZ9	SZ10	SZ11	SZ12	SZ13	SZ14	SZ15	SZ16	SZ17	SZ18	SZ19	SZ20	SZ21	SZ22	SZ23	SZ24
HHIPL1	0.0919502	0.0292629	0.0511768	0.0468905	0.0390003	0.0243704	0.0219659	0.0694657	0.0584207	0.0334382	0.0458453	0.0578265	0.0521069	0.12547	0.0818144	0.0603142	0.0510289	0.051409	0.0428852	0.0397181	0.0440116	0.0618788	0.0532293	0.0682623	0.0546257	0.0360667	0.0179685	0.0543209	0.0475431	0.044406	0.0656496	0.096166	0.0831168	0.0757599	0.0374919	0.0263412	0.0382762	0.032595	0.0400378	0.0564123	0.0133142	0.0514627	0.0191472	0.0192354	0.0349285	0.046925	0.0542385	0.0445962
CYP46A1	0.170752	0.163001	0.141609	0.16209	0.163921	0.152919	0.167838	0.234023	0.231377	0.149482	0.157797	0.140361	0.188591	0.329833	0.207667	0.216772	0.163985	0.216986	0.185734	0.195571	0.181238	0.187832	0.137862	0.207408	0.105115	0.205616	0.119789	0.101245	0.146351	0.117704	0.177684	0.141926	0.197883	0.132338	0.145275	0.137912	0.167529	0.200095	0.224492	0.125318	0.118812	0.196836	0.312503	0.117487	0.103433	0.148446	0.16162	0.0796993
EML1	0.0512908	0.0531888	0.058613	0.0970249	0.0739684	0.0569622	0.0577637	0.0777434	0.0964162	0.0846993	0.092328	0.055194	0.0558444	0.0456247	0.0772968	0.0883099	0.0522741	0.0550036	0.0574532	0.0778403	0.0596535	0.0842334	0.0676552	0.063112	0.0884398	0.0551639	0.0711899	0.0958213	0.0505507	0.0920134	0.0732036	0.0687336	0.063317	0.0668566	0.0427795	0.0852405	0.0569588	0.0213802	0.0426374	0.0694548	0.0602783	0.057701	0.0766649	0.0481882	0.0496443	0.0904159	0.105084	0.0942869
EVL	0.432489	0.450375	0.587009	0.455216	0.464076	0.4898	0.54102	0.609487	0.623621	0.534686	0.550697	0.456549	0.588717	0.621371	0.610378	0.583115	0.447486	0.648817	0.481862	0.612907	0.552794	0.599889	0.591469	0.676371	0.409167	0.499166	0.421517	0.433345	0.34548	0.421271	0.536578	0.633388	0.616707	0.487009	0.437563	0.585565	0.578345	0.584104	0.420681	0.648321	0.606891	0.430445	0.558234	0.458828	0.494225	0.559268	0.655892	0.62429
DEGS2	0.0157001	0.0107172	0.0311124	0.00992577	0.0111703	0.0069903	0.0124629	0.010471	0.00753084	0.00777989	0.00654196	0.00840269	0.00833548	0.0167038	0.0158285	0.0127286	0.0175351	0.0173995	0.0102517	0.0124607	0.0139663	0.0125925	0.000917549	0.00951221	0.00597604	0.00743642	0	0.0121407	0.0148411	0.00509324	0.00739442	0.0108832	0.0150307	0.0143958	0.00465627	0.0153088	0.0116451	0.0144303	0	0.0132855	0.00359358	0.00409518	0.0385696	0.018805	0.00113407	0.00977319	0.0446463	0.0183207
YY1	0.202757	0.208143	0.236321	0.201331	0.145815	0.150855	0.250371	0.21603	0.20744	0.191898	0.231378	0.175934	0.21055	0.166971	0.223646	0.174006	0.111424	0.0949395	0.214956	0.135695	0.185015	0.264746	0.201479	0.225717	0.222414	0.127972	0.148613	0.17606	0.184975	0.155611	0.226371	0.230249	0.225345	0.216037	0.160778	0.233841	0.210116	0.197298	0.129503	0.218453	0.209865	0.227531	0.15086	0.0975098	0.151573	0.27422	0.2379	0.405326
SLC25A29	0.192244	0.23994	0.225003	0.160094	0.140614	0.181264	0.24338	0.235905	0.224513	0.181954	0.145894	0.185138	0.204697	0.151193	0.258461	0.210279	0.167017	0.18038	0.202747	0.213654	0.169002	0.325593	0.170441	0.220614	0.160634	0.183184	0.146895	0.23499	0.144591	0.23454	0.252557	0.22825	0.298846	0.193963	0.185913	0.209297	0.216478	0.215368	0.160093	0.310037	0.244783	0.168156	0.306184	0.163116	0.158917	0.197747	0.247236	0.24555
SLC25A47	0	0.00196165	0	0	0	0	0	0	0	0	0	0	0	0	0	0	0	0	0	0	0	0	0	0	0	0	0	0	0	0	0	0	0	0	0	0	0	0	0	0	0	0	0	0	0	0	0	0.000750862
WARS	0.0562004	0.0528101	0.0641279	0.0486983	0.0695907	0.0339202	0.116169	0.0808928	0.0905535	0.0488828	0.0557412	0.0497016	0.0777116	0.0724407	0.081495	0.0460116	0.0315166	0.0282672	0.0469812	0.0523683	0.0431674	0.133451	0.0356195	0.0503323	0.0463833	0.0256546	0.053201	0.0533608	0.0560091	0.0350286	0.0661917	0.0644676	0.0639277	0.0661287	0.0448838	0.0382538	0.0584907	0.0681456	0.0359203	0.376952	0.0672223	0.0482264	0.0624697	0.037654	0.028879	0.0794412	0.0473865	0.473691
WDR25	0.0835053	0.0817001	0.066073	0.0729255	0.0549905	0.0468204	0.132412	0.111348	0.113157	0.1024	0.10079	0.0966537	0.0996238	0.0311007	0.0754525	0.109376	0.0980809	0.0873888	0.0722587	0.0813724	0.0647338	0.114264	0.080549	0.093871	0.0755469	0.0735939	0.0499026	0.0625641	0.0404735	0.0732234	0.107889	0.14713	0.0997036	0.154513	0.0402278	0.07192	0.0835754	0.0865934	0.0452005	0.150122	0.0859121	0.0936851	0.0847428	0.0469539	0.0625292	0.123242	0.134528	0.134267
BEGAIN	0.057571	0.0464937	0.0654262	0.0494798	0.0593169	0.0677341	0.177945	0.117237	0.110112	0.0963464	0.0655237	0.0721839	0.115868	0.0705894	0.120302	0.0363086	0.062438	0.0497249	0.0634885	0.102503	0.0819308	0.143672	0.0633888	0.101816	0.0570885	0.0605919	0.0790315	0.0529709	0.0519789	0.0624143	0.0826136	0.100079	0.118694	0.10314	0.0372823	0.082443	0.116939	0.0977153	0.0735023	0.120264	0.079326	0.0732364	0.0686507	0.0880247	0.121846	0.106833	0.0782685	0.133084
DLK1	0.00306121	0	0	0	0	0.00671036	0	0.00590127	0.00178021	0.00321016	0.00531556	0.00405973	0.000792513	0.0182983	0	0	0.00461556	0	0	0	0.00298831	0.00923382	0	0.00399218	0	0	0	0	0.00192399	0	0	0.0153978	0.00483315	0.00367671	0	0	0	0.00574353	0	0	0	0	0	0	0.00145745	0.00485889	0	0.00198296
DIO3	0	0	0	0	0	0	0	0	0	0	0	0	0	0	0	0	0	0	0	0	0	0	0	0	0	0	0	0	0	0	0	0	0	0	0	0	0	0	0	0	0	0	0	0	0	0	0	0
PPP2R5C	0.38452	0.361367	0.481529	0.331965	0.384013	0.337539	0.349797	0.470014	0.459242	0.444677	0.518914	0.434439	0.393984	0.5235	0.386136	0.342661	0.273346	0.42913	0.400822	0.382978	0.441087	0.517047	0.422658	0.450464	0.395751	0.351508	0.22397	0.398168	0.458393	0.353314	0.444838	0.453042	0.486625	0.456322	0.374733	0.344375	0.424309	0.434921	0.321613	0.502684	0.451802	0.479825	0.458589	0.299935	0.364401	0.486793	0.49675	0.378975
DYNC1H1	0.38096	0.345684	0.366728	0.37441	0.298873	0.3015	0.398936	0.455108	0.444487	0.328472	0.414644	0.375224	0.420023	0.501109	0.451427	0.351281	0.335952	0.502807	0.301758	0.42589	0.353235	0.408334	0.374374	0.411343	0.244282	0.286272	0.301093	0.300369	0.275267	0.335709	0.432919	0.540953	0.450366	0.379967	0.337896	0.373724	0.385176	0.374745	0.366528	0.42926	0.39454	0.332783	0.290118	0.245538	0.264946	0.410162	0.422768	0.41769
HSP90AA1	0.674957	0.715176	0.613208	0.900474	0.779003	0.696658	1.87209	0.773146	0.715379	0.52929	0.569125	0.55303	0.634905	0.575031	0.583741	0.437615	0.629561	0.339349	0.612671	0.566463	0.396404	0.541051	0.689747	0.640091	0.677806	0.82036	0.983439	0.737129	0.767626	0.746112	0.823032	0.817322	0.780163	0.706437	0.670793	0.665866	0.834482	0.753832	0.806696	0.514559	0.288782	0.4795	0.513844	0.934256	1.07983	0.596676	0.613783	1.58373
WDR20	0.312407	0.299943	0.397993	0.350937	0.278534	0.244867	0.322935	0.35582	0.37806	0.349563	0.361498	0.304587	0.254558	0.321834	0.355003	0.255792	0.173644	0.305301	0.328365	0.296584	0.378153	0.383486	0.260978	0.384546	0.229563	0.161068	0.227162	0.272043	0.327948	0.276453	0.316797	0.334672	0.369186	0.291812	0.240944	0.25585	0.317048	0.38748	0.160455	0.30156	0.305734	0.35295	0.302817	0.170213	0.231949	0.330464	0.448621	0.292215
MOK	0.110399	0.0869337	0.0978644	0.121739	0.0805389	0.0576652	0.115417	0.133383	0.13695	0.110117	0.10134	0.109192	0.0794083	0.0992587	0.168267	0.0776593	0.0994367	0.127978	0.0959992	0.133999	0.147278	0.142885	0.148438	0.113151	0.0737191	0.0955702	0.0286819	0.0958438	0.0928236	0.0702646	0.102552	0.108369	0.137546	0.0803394	0.133615	0.0983414	0.0843535	0.112968	0.0641761	0.123854	0.12732	0.0656009	0.090955	0.0411284	0.115427	0.097782	0.172074	0.0826162
ZNF839	0.0288945	0.0500513	0.0439723	0.0271556	0.0215384	0.0156303	0.0279905	0.0440421	0.0429104	0.0403107	0.0270053	0.0408901	0.0322384	0.0532404	0.0628336	0.017524	0.01373	0.0843647	0.0558618	0.0441402	0.0556942	0.0392729	0.0626957	0.0419763	0.0231497	0.0408236	0	0.0389212	0.0297652	0.0386519	0.0401823	0.0449443	0.0475254	0.0168816	0.0265345	0.0341043	0.0169622	0.0512014	0	0.0388274	0.0425272	0.0434305	0.103536	0.00903042	0.0255069	0.0371974	0.0580483	0.0480202
CINP	0.0376199	0.0268879	0.0533675	0.0445731	0.0152982	0.0527403	0.0356448	0.0552368	0.0833852	0.0507128	0.0590547	0.0451529	0.0680743	0.0292529	0.053177	0.066303	0.030575	0.0278259	0.0522721	0.0343071	0.0306254	0.0862787	0.0360673	0.0691347	0.0380054	0.0472137	0.0595339	0.0389179	0.0389468	0.0453735	0.0551036	0.0387387	0.0463975	0.0491516	0.0268046	0.0444889	0.0455703	0.0571727	0.0201157	0.043064	0.0211888	0.0559068	0.0351005	0.0231724	0.0183235	0.0745217	0.0705214	0.061403
TECPR2	0.217597	0.167599	0.251711	0.184063	0.141652	0.163606	0.151179	0.247739	0.258695	0.188552	0.172744	0.185108	0.234311	0.289422	0.263436	0.195868	0.121002	0.20585	0.163856	0.164329	0.204251	0.217855	0.253106	0.227672	0.136369	0.136547	0.101814	0.147704	0.145859	0.18255	0.189982	0.193739	0.21667	0.201719	0.192251	0.20075	0.148375	0.171203	0.212036	0.193427	0.213869	0.190441	0.132865	0.100527	0.17099	0.205619	0.309243	0.153523
ANKRD9	0.019061	0.012064	0.0159718	0.0294926	0.00794951	0.00502882	0.0193731	0.017165	0.0110663	0.0120231	0.0157134	0.00695105	0.0116832	0	0.00433882	0	0.0252907	0.0078969	0.0119814	0.0129903	0.0161301	0.00709369	0.00921163	0.00942873	0.0017223	0.0165319	0.0160523	0.0157199	0.010822	0.0093787	0.0276516	0.00792986	0.0174557	0.00700159	0.00533229	0.0155165	0.0126519	0.0169734	0.0161813	0.00643325	0.0228819	0.0128034	0.0126609	0.0051415	0.00589323	0.0046887	0.0161508	0.00747205
RCOR1	0.163062	0.165785	0.144376	0.131837	0.152751	0.210555	0.119656	0.189827	0.209472	0.207003	0.185671	0.165072	0.174151	0.127406	0.143824	0.157573	0.121139	0.151849	0.173402	0.231903	0.205481	0.248031	0.128043	0.226264	0.159508	0.104072	0.138874	0.215529	0.186901	0.170553	0.153054	0.206755	0.205682	0.150386	0.134526	0.0978014	0.163679	0.149156	0.104157	0.191715	0.251718	0.222469	0.224869	0.122495	0.152297	0.269687	0.252085	0.154949
TRAF3	0.19615	0.260965	0.265389	0.246448	0.231893	0.217409	0.212926	0.298747	0.376584	0.28096	0.295431	0.256011	0.253695	0.277035	0.41087	0.253131	0.196294	0.25932	0.220975	0.258189	0.280821	0.285424	0.205495	0.446649	0.242847	0.150631	0.168995	0.125372	0.235078	0.215585	0.218407	0.28379	0.276213	0.240731	0.206111	0.305988	0.263394	0.23135	0.194748	0.208363	0.313972	0.236987	0.244624	0.205628	0.218711	0.251107	0.413222	0.506978
AMN	0	0.00132659	0	0	0	0	0	0.00161475	0.00256066	0.00170338	0	0.0010979	0	0	0	0	0	0	0	0	0.00509219	0	0	0	0	0	0	0	0	0	0	0.0161728	0.002436	0	0	0	0	0	0	0	0	0.00309826	0	0	0.00334894	0.00338367	0	0.00267459
CDC42BPB	0.171106	0.203788	0.207629	0.151042	0.188662	0.141598	0.135118	0.216548	0.188636	0.235544	0.194759	0.215458	0.214505	0.237822	0.235159	0.169795	0.107564	0.198874	0.178626	0.233586	0.228852	0.285042	0.223577	0.25715	0.195656	0.126404	0.174626	0.158887	0.186143	0.175853	0.230529	0.32865	0.267057	0.241587	0.198054	0.177986	0.271098	0.194389	0.149397	0.203201	0.216022	0.279356	0.206049	0.122708	0.172811	0.253998	0.259557	0.413388
LBHD2	0	0	0	0	0	0	0	0.00122539	0	0	0	0	0	0	0	0	0	0	0.00123249	0	0	0	0	0	0	0	0	0	0	0	0	0	0.00108889	0	0	0	0	0.00385995	0	0	0	0	0	0	0	0	0	0
EXOC3L4	0	0	0	0	0	0	0	0	0	0	0	0.000911053	0	0	0.00155061	0	0	0	0	0	0	0	0	0.00442615	0	0	0	0	0	0	0.00109686	0	0	0	0	0	0	0	0	0	0	0	0	0	0	0	0	0
TNFAIP2	0	0	0	0.0126809	0.00270514	0	0.00131645	0.00651816	0	0	0	0.00118531	0	0.0109881	0	0.00792101	0.00692696	0.00627526	0.00269279	0.00395602	0.00245742	0	0.00134307	0	0.00236191	0	0.00767595	0	0.00391964	0	0.00124643	0.00526282	0.00486919	0	0	0	0.00701064	0	0.00204434	0.00735344	0	0	0	0.00524602	0	0.00422095	0	0.00329188
EIF5	0.110228	0.143959	0.141814	0.164869	0.16251	0.136677	0.393051	0.171795	0.210049	0.128936	0.160996	0.112773	0.159151	0.220869	0.168317	0.115784	0.100539	0.0902692	0.139424	0.0953762	0.117496	0.155734	0.0947252	0.163749	0.133694	0.125314	0.117612	0.0829804	0.0885897	0.140601	0.172024	0.229993	0.170627	0.131399	0.0938095	0.13455	0.155083	0.152756	0.150775	0.14656	0.11709	0.0802138	0.16386	0.152275	0.134351	0.153637	0.135427	0.318988
MARK3	0.618941	0.5717	0.736773	0.411937	0.498442	0.57423	0.815477	0.755245	0.741516	0.65997	0.6527	0.686104	0.669524	0.732077	0.651653	0.736808	0.474269	0.603412	0.655741	0.722429	0.662128	0.909688	0.676658	0.75986	0.662083	0.392216	0.4101	0.527788	0.722764	0.530517	0.722765	1.02563	0.826445	0.693843	0.669656	0.586587	0.751492	0.738186	0.53336	0.822889	0.739167	0.881697	0.736287	0.562806	0.754751	0.765296	0.82243	0.980152
CKB	0.460658	0.533872	0.41196	0.358648	0.50498	0.527551	0.904169	0.773366	0.611282	0.360305	0.40679	0.340825	0.512139	0.567752	0.529472	0.321984	0.414038	0.351129	0.683986	0.394628	0.421005	0.483333	0.386752	0.383913	0.497913	0.477658	0.679666	0.572554	0.563298	0.436665	0.749944	0.847788	0.677023	0.392959	0.35979	0.349412	0.507241	0.567841	0.722384	0.422261	0.307921	0.545523	0.861942	0.536353	0.502391	0.558964	0.354235	0.310086
TRMT61A	0.00563725	0.00562646	0.00924789	0.00693422	0.0147292	0.0285445	0.0144291	0.018869	0.00989578	0.00806332	0.0104856	0.00470165	0.0160934	0	0.013146	0.0195992	0.00419756	0.0070889	0.0141637	0.0139094	0.010578	0.0214389	0.0058484	0.0269624	0.0118221	0.0218185	0	0.0157356	0.00214682	0.00891982	0.0207711	0.0348473	0.0175622	0.00818033	0.0160815	0.00798676	0.00384032	0.0121515	0.0199549	0.0135638	0.00497135	0.0120281	0.0445327	0.00360995	0.00362279	0.018987	0	0.0129438
BAG5	0.0538442	0.06948	0.0525043	0.0377287	0.039448	0.0759208	0.0419745	0.0503361	0.0645036	0.0322483	0.0497349	0.0357583	0.0411666	0.0765811	0.0389261	0.029356	0.0333006	0.0129664	0.0533369	0.045364	0.0285303	0.0687997	0.0387062	0.0575793	0.0353409	0.0467849	0.0630859	0.0322843	0.0474821	0.043035	0.0428092	0.0522204	0.0515068	0.0323988	0.028777	0.0544708	0.038601	0.0459497	0.0488802	0.0628802	0.0524162	0.0237042	0.0617016	0.0347127	0.0333143	0.0797815	0.0141871	0.0891884
KLC1	0.291163	0.238214	0.281326	0.258521	0.259235	0.277666	0.382513	0.400934	0.331152	0.234876	0.239663	0.220793	0.264699	0.312106	0.26114	0.187079	0.210049	0.173494	0.269166	0.16305	0.239489	0.341953	0.224314	0.234205	0.220034	0.305667	0.219279	0.292759	0.273687	0.237078	0.363342	0.493109	0.391586	0.227058	0.193557	0.195927	0.280161	0.241314	0.296159	0.267924	0.19917	0.209083	0.239474	0.230479	0.223986	0.274051	0.260812	0.262354
XRCC3	0.00715859	0.00728831	0.00672376	0.0073774	0.0029623	0	0.00728336	0.0121289	0.0171976	0.0080275	0.0100473	0.00539476	0.0043701	0.00913898	0.0183446	0.0209615	0	0.0193977	0.0144089	0.0113435	0.0373327	0.00887322	0.0126814	0.0247731	0	0	0	0.0136062	0.00714681	0.0195872	0.0136672	0.00866952	0.0123036	0.00326774	0.00579566	0.00787576	0.00290576	0.0063134	0.00474362	0	0.00276716	0.00796135	0	0.00468609	0	0.0299193	0.00577944	0.00341045
ZFYVE21	0.0560445	0.0470931	0.0798535	0.0893205	0.04696	0.0591589	0.0953981	0.16893	0.0832531	0.0515766	0.0704192	0.075395	0.0656414	0.111211	0.0637979	0.0505078	0.0557822	0.0581763	0.102357	0.0537247	0.0837098	0.0690313	0.0465909	0.0900104	0.0553217	0.0333632	0.0606779	0.0744352	0.0834182	0.0554896	0.0886657	0.0700821	0.105672	0.0683188	0.0528068	0.0325804	0.0899145	0.108757	0.0681707	0.0416326	0.104589	0.082159	0.0547693	0.0508348	0.036805	0.0997717	0.0529405	0.0630261
PPP1R13B	0.246624	0.218148	0.225337	0.174259	0.132064	0.152694	0.133438	0.304219	0.217172	0.210948	0.197073	0.266212	0.21738	0.410549	0.255392	0.235635	0.197109	0.271712	0.203734	0.211253	0.176193	0.237503	0.245306	0.245848	0.14874	0.176402	0.19742	0.151475	0.209403	0.176548	0.18402	0.171685	0.320171	0.187764	0.181047	0.212553	0.184853	0.249515	0.158022	0.171904	0.228874	0.239119	0.195875	0.101461	0.162762	0.21549	0.350045	0.197032
ATP5MPL	0.116006	0.106595	0.117493	0.215784	0.116964	0.146571	0.196092	0.160282	0.130999	0.0518511	0.081277	0.0526728	0.1055	0.114761	0.1019	0.0630204	0.106748	0.0563202	0.138168	0.110616	0.110613	0.0866601	0.0793403	0.0918809	0.0620295	0.0926742	0.088437	0.162728	0.18408	0.156635	0.155533	0.0746288	0.117098	0.113138	0.0493636	0.0644971	0.108978	0.111341	0.131343	0.041432	0.106451	0.0996561	0.214598	0.0811593	0.100363	0.108482	0.105857	0.0875495
TDRD9	0.0146463	0.00254422	0.0161749	0.00762002	0.0353299	0.0118225	0.0130381	0.00169416	0.0145587	0.00724478	0.00412134	0.0049844	0.0106079	0	0.015035	0.0112442	0	0.0070889	0.00918543	0.0154027	0.0121779	0.00467193	0.00838858	0.00583438	0.0106909	0.00542873	0	0.0153564	0.0178387	0.0151381	0.00788085	0.0142103	0.0156251	0.00965043	0.00838723	0.0164199	0.0216492	0.0145669	0.00574184	0.00578721	0.00923098	0.0167675	0.021155	0.0184417	0.00538275	0.00546746	0	0.0161319
ASPG	0.00114086	0	0	0	0	0	0	0.000681627	0	0	0	0	0	0	0.00263856	0	0	0	0	0	0	0	0	0	0	0	0	0	0	0	0	0	0.000720757	0	0	0.00181494	0	0	0	0	0	0	0	0	0	0	0	0
KIF26A	0	0	0	0	0.00216933	0	0	0.00215382	0	0	0	0	0	0	0.0022718	0	0	0	0	0	0	0	0	0	0	0	0	0	0.00139702	0	0.00294422	0	0.000666331	0	0	0	0	0	0.00432863	0.00511027	0	0	0	0	0	0	0	0
TMEM179	0.040002	0.0899054	0.0627702	0.0443141	0.036743	0.0539293	0.0435718	0.0705399	0.0711756	0.0366937	0.0424831	0.045186	0.0514739	0.113851	0.0468305	0.0316281	0.0352486	0.0590803	0.0431652	0.0690969	0.0408722	0.0412139	0.0572972	0.0539835	0.0616851	0.0537206	0.0669178	0.037869	0.0423077	0.0389927	0.0692316	0.0436293	0.0623111	0.0313411	0.0444848	0.0470261	0.0322932	0.0437472	0.0171529	0.0579966	0.0505001	0.0568338	0.0659605	0.0163281	0.0466422	0.0443468	0.0571307	0.045711
C14orf180	0	0	0.00169459	0	0	0	0	0	0	0	0	0	0	0	0	0	0	0	0	0	0	0	0	0	0	0	0	0	0	0	0	0	0	0	0	0	0	0	0	0	0	0	0	0	0	0	0	0
INF2	0.101824	0.108774	0.117592	0.0815911	0.0704383	0.0910174	0.162583	0.162187	0.160051	0.0934564	0.091077	0.0839123	0.103958	0.15743	0.0921819	0.0634898	0.0787377	0.0788733	0.10133	0.115287	0.098467	0.122134	0.112562	0.0902074	0.0917045	0.151516	0.0863216	0.124939	0.0684366	0.0618163	0.115274	0.106457	0.13916	0.136058	0.0483519	0.111863	0.107474	0.102066	0.151628	0.066869	0.0789275	0.0649903	0.0400016	0.111824	0.0985106	0.134436	0.0594372	0.0659554
ADSSL1	0.010836	0	0.00360053	0	0.00325812	0.00274813	0.00560081	0.0156685	0.00640163	0.00331052	0.00908257	0.00537594	0.0068362	0	0	0.00530092	0.0057466	0	0.00291448	0.00264284	0.00368059	0.00114036	0.00393158	0.00236415	0	0	0	0.00442988	0.00387053	0	0.0104588	0.0198217	0.00510434	0.0142165	0.000988662	0.00891916	0	0.00587874	0.0015645	0.00141565	0.00291441	0.00665883	0	0	0.00394599	0.0150116	0	0.00335158
SIVA1	0.0368322	0.0378353	0.0742903	0.0370496	0.0398886	0.0300394	0.0446815	0.0523877	0.0690842	0.0384997	0.0442084	0.0328019	0.0553763	0.0497583	0.0362396	0.0297867	0.0502247	0.0355227	0.060131	0.044712	0.0503604	0.0396318	0.046237	0.0639951	0.0280613	0.0377307	0.0479902	0.0578858	0.0332977	0.0381913	0.0470579	0.0401452	0.0333232	0.0339898	0.0254944	0.0196776	0.0258792	0.0375433	0.0480834	0.0389553	0.0252979	0.0162331	0.0791614	0.0179822	0.031004	0.0509014	0.0329275	0.0603843
AKT1	0.0352653	0.0278397	0.0735065	0.0560175	0.0748453	0.0595648	0.0769805	0.10431	0.0797573	0.051394	0.0691148	0.0543674	0.0862202	0.108228	0.0682881	0.0619801	0.0489454	0.0476676	0.0895187	0.0843507	0.064082	0.096274	0.0415128	0.0788281	0.0503986	0.0402372	0.0189619	0.0571166	0.0666577	0.0595187	0.081709	0.121878	0.0935408	0.0510135	0.029019	0.0328913	0.0712253	0.0717555	0.0486817	0.0586337	0.0651677	0.0709469	0	0.0373529	0.0482025	0.0813057	0.049911	0.0744999
ZBTB42	0	0	0	0	0	0	0.00398657	0	0.00245479	0.00240683	0.00477332	0	0.00117671	0	0	0	0.00831181	0	0.000719044	0.00235522	0	0.00121862	0	0.006726	0.00128629	0.00147193	0	0	0	0.00478747	0.0011277	0	0.00261318	0	0	0	0.00377089	0	0.00251861	0.00355922	0	0	0	0	0	0.00310087	0	0
CEP170B	0.0331646	0.0391887	0.0159919	0.0789825	0.0370458	0.0192035	0.0520445	0.049857	0.0440252	0.0213719	0.0270619	0.0280152	0.0441683	0.0350791	0.0432045	0.0312813	0.0159176	0.0314326	0.0484988	0.0195838	0.04925	0.0343326	0.0387091	0.0290925	0.0297616	0.0164597	0.025716	0.0251247	0.0318147	0.0504292	0.0351349	0.101302	0.066252	0.0266234	0.0196559	0.0250717	0.0483245	0.034929	0.0432369	0.0227074	0.0419409	0.0240606	0.0495211	0.0425011	0.0279244	0.0192875	0.0253298	0.0382361
PLD4	0.00215005	0.00351573	0.00230495	0	0.0053123	0	0.0016578	0	0	0	0	0.000608036	0.001401	0	0	0	0	0	0	0	0	0	0.00204724	0	0.00252712	0	0	0.00331245	0.00167539	0	0.00537487	0.00797623	0.000420695	0.00331656	0	0	0.00316316	0	0.00472859	0	0	0	0	0	0	0	0	0.000674948
AHNAK2	0.013663	0.0131687	0.00509526	0.0195227	0.0259475	0.01858	0.018266	0.014363	0.0190409	0.00869338	0.00132937	0.00707354	0.0116553	0	0.0208486	0.00803275	0.00764101	0.0112777	0.00834329	0.00927638	0.00496059	0.0110305	0.00594263	0.00723912	0.00656199	0.0212605	0	0.00791865	0.0166494	0.0211057	0.010581	0.007798	0.0146512	0.00459598	0.011446	0.0112012	0.0134599	0.0134565	0	0.00970492	0	0.00451312	0	0.00381242	0.0236961	0.00359926	0.00577944	0.0056406
CLBA1	0.00691428	0.00934418	0.0111981	0.00776813	0.0135411	0.00916603	0.0123484	0.012995	0.00746716	0.00926727	0.0028767	0.00437859	0.0143122	0	0.0204727	0.00557166	0.00419756	0.0100309	0.0173147	0.0111035	0.0103074	0.012895	0.0155215	0.00862781	0.00963784	0.00882498	0.0179666	0.00547143	0.00185052	0.00751224	0.0155098	0.00849355	0.0111741	0.00915434	0.008408	0.00933381	0.00719795	0.0131977	0.00586198	0.018478	0.00369892	0.00693291	0	0.00984222	0.0101836	0.0178483	0.00636427	0.0117286
CDCA4	0.00364431	0.00890592	0.00384637	0	0.0039438	0.00680745	0.00949686	0.00629824	0.0027121	0.0105139	0.00670188	0.00085627	0.0061168	0	0.00503669	0.00303902	0	0	0.00525392	0.00246994	0.00336862	0.00292215	0.00125252	0.00839708	0.0021479	0	0	0.00942156	0.00411329	0.00678121	0.00612834	0	0.0042827	0.00441398	0	0.00971966	0	0.0036599	0.00632153	0.00406582	0	0.00192455	0	0.00459434	0.00191274	0.0267661	0.0112589	0.0150248
GPR132	0.00306823	0	0.0048214	0	0.00131503	0	0.00200514	0.000829076	0	0	0	0	0	0	0	0	0	0	0.00239317	0.00401033	0	0.00348611	0.00124906	0.0010305	0	0	0.00649931	0	0.00276614	0.00181724	0.00102284	0	0.000452093	0.00261923	0	0	0.00408885	0	0.00584742	0	0	0.0014549	0	0	0	0	0	0
JAG2	0.0066421	0.009794	0.00772807	0.0110125	0.0124343	0.00671036	0.00731749	0.0217844	0.0152553	0.00459474	0.00199886	0.00185611	0.00699406	0	0.0114707	0.00413175	0.00940141	0	0.00161456	0.00244771	0.00334041	0	0.00231863	0.00292942	0.017874	0.0204726	0.0257958	0.00125512	0.0092601	0.00997472	0.0202386	0.0279998	0.0205605	0	0.00745709	0.00228692	0	0.0101368	0.0187155	0	0.004358	0.00574257	0	0.00487653	0.0179156	0.00301194	0.00535586	0.00372903
NUDT14	0.014682	0.00863778	0.0139934	0.028345	0.00919271	0.0215025	0.0160977	0.0307214	0.0151395	0.00538695	0.00148837	0.00983094	0.0153649	0	0.0073809	0.017361	0.00731754	0.0166419	0.0109793	0.0115814	0.00882752	0.00138447	0.00731662	0.00516226	0.00791835	0.0158369	0.033742	0.0213824	0.0163306	0.00705932	0.00514026	0	0.0135573	0.0100049	0.00860609	0	0.0169398	0.0111718	0.0243312	0.0120315	0.013172	0.00215174	0	0.0363766	0.0111107	0.00478737	0.0122204	0.0104057
BRF1	0.0698055	0.0915097	0.100994	0.0853258	0.111958	0.0617958	0.118269	0.141687	0.102473	0.0891543	0.113305	0.0756234	0.128995	0.207186	0.131766	0.099055	0.0600632	0.0690184	0.0993597	0.116532	0.125345	0.170744	0.0745911	0.14789	0.0797033	0.0917741	0.128902	0.0698437	0.0930472	0.0759446	0.117441	0.189866	0.155008	0.116089	0.10514	0.0693182	0.126171	0.131202	0.10858	0.107125	0.0677464	0.166497	0.08115	0.12733	0.0844672	0.130519	0.18466	0.141753
BTBD6	0.0282716	0.0274302	0.0167934	0.0207433	0.0173295	0.0166636	0.0666741	0.0444625	0.0336918	0.0268062	0.0305165	0.0100673	0.0332765	0.0606903	0.026019	0.0401785	0.0205682	0.00940385	0.0375968	0.00756837	0.0193192	0.0168105	0.016218	0.0325211	0.0265333	0.0119597	0.0686443	0.030347	0.041605	0.0339178	0.0498917	0.0315623	0.0264299	0.0273401	0.0201313	0.0143773	0.0162161	0.0293494	0.0333211	0.00918024	0.0157245	0.00748301	0.0494487	0.023268	0.0140068	0.0189495	0.0199573	0.0170587
PACS2	0.187703	0.212836	0.227607	0.237803	0.150145	0.192294	0.227334	0.293312	0.222178	0.222578	0.211428	0.237193	0.213237	0.21529	0.267528	0.184251	0.201938	0.204038	0.192447	0.271286	0.204754	0.250397	0.210199	0.228479	0.168448	0.140407	0.119347	0.140954	0.169497	0.166177	0.288876	0.242636	0.278343	0.234323	0.218021	0.243177	0.297831	0.33105	0.299828	0.275781	0.182206	0.243666	0.10952	0.171216	0.208098	0.217471	0.219788	0.204305
TEX22	0.0304026	0.0283976	0.0595151	0	0.0169724	0.0239507	0.0431986	0.048186	0.0531055	0.0446371	0.0364075	0.0372059	0.0513743	0.0297983	0.0817703	0.0417851	0.0227685	0.0331654	0.0326592	0.0308115	0.0465836	0.0927283	0.0401931	0.0609778	0.0104024	0.0326733	0.00429053	0.0115598	0.0397297	0.00911151	0.0496198	0.0608828	0.0533013	0.0385843	0.0367322	0.0282655	0.0574171	0.0532976	0.0207531	0.0563917	0.0417378	0.0257674	0.0139514	0.0344918	0.0393149	0.0545886	0.0595317	0.107461
MTA1	0.131898	0.147763	0.148327	0.095451	0.11241	0.1343	0.129873	0.215688	0.177962	0.0995932	0.147229	0.157675	0.196294	0.242093	0.29276	0.165518	0.0900958	0.20587	0.130555	0.191704	0.178474	0.206979	0.0763543	0.162956	0.126021	0.12865	0.0730019	0.156206	0.140106	0.110536	0.164336	0.291523	0.199142	0.128303	0.110532	0.14219	0.193366	0.150178	0.162574	0.180011	0.154372	0.183278	0.206647	0.10235	0.109703	0.173538	0.182099	0.135578
CRIP2	0.0453099	0.0403402	0.0440123	0	0.0223663	0.0559717	0.0827611	0.0769931	0.0455908	0.0295809	0.0250578	0.0265794	0.0460349	0.0402339	0.0219217	0.0281389	0.0125905	0.0128847	0.0446033	0.0193916	0.0370229	0.0331546	0.0387182	0.0200334	0.0511576	0.0334622	0.0916997	0.0942402	0.0392878	0.0204134	0.0704536	0.0713639	0.0742436	0.0194158	0.0350623	0.0263473	0.0384632	0.0305159	0.0564603	0.0337446	0.0193691	0.0163231	0.0976666	0.0678382	0.0417628	0.0453627	0.0348073	0.0189707
TEDC1	0.0244327	0.00377275	0.0046066	0	0.0168438	0	0.0121675	0.013784	0.0171013	0.01326	0.00561704	0.0105548	0.0135682	0.0173873	0.0236603	0.0126745	0.017436	0.00900503	0.00344792	0.018938	0.00473177	0.0121709	0.00254382	0.0104225	0.00800771	0.0205794	0.0129917	0.00248277	0.0122612	0.00853657	0.0132228	0.0252332	0.0164539	0.0086048	0.00815652	0.0132175	0.00978384	0.0056506	0.0128611	0.0102185	0.00647542	0.00959184	0	0.0100197	0.00827961	0.016262	0.0051134	0.00617634
TMEM121	0.0375098	0.0601154	0.0827328	0.050215	0.0535705	0.0646322	0.0686847	0.106786	0.120836	0.0610437	0.0930434	0.0372895	0.093402	0.0723639	0.0525556	0.0666063	0.0528474	0.0221492	0.0998164	0.0463857	0.0740172	0.0816663	0.0273563	0.0733228	0.0576175	0.0576046	0.0500799	0.0460475	0.0787792	0.045227	0.0970849	0.0575373	0.0750526	0.0896079	0.0387379	0.0352126	0.0252147	0.0721375	0.0821111	0.049614	0.0580929	0.0671456	0.0686607	0.0566945	0.0303319	0.187721	0.0567554	0.0414831
GOLGA6L6	0	0	0	0	0	0	0	0	0	0	0.00144043	0	0	0	0	0	0	0	0	0	0	0	0	0	0	0	0	0.00265524	0	0	0	0	0	0	0	0	0	0	0	0	0	0	0	0	0	0	0	0
LINC02203	0.00745797	0	0.00343709	0	0	0	0.00282157	0.00331714	0	0.00292667	0.00484545	0.00180974	0.00118675	0	0.00558399	0	0	0	0.00111333	0	0	0.0164075	0.00596999	0.00436498	0.00248487	0	0	0	0.00129256	0.0045536	0.000904893	0	0.00523371	0.00185062	0	0	0	0	0	0.00993352	0.00421583	0	0	0	0.00178408	0	0	0.00062202
AC134980.3	0	0	0	0	0	0	0	0	0	0	0	0	0	0	0	0	0	0	0	0	0	0.00186579	0	0	0	0	0	0	0	0	0	0	0.00120061	0	0.00335859	0	0	0	0	0	0.00205661	0	0	0	0	0	0	0
NIPA1	0.132185	0.0783651	0.138066	0.0940277	0.128559	0.0905152	0.0771222	0.180999	0.206967	0.133092	0.12945	0.137842	0.132274	0.119515	0.202522	0.12246	0.090901	0.131667	0.129427	0.157117	0.125564	0.137224	0.0950144	0.131953	0.0896234	0.0985878	0.0532818	0.111896	0.119582	0.0928103	0.171977	0.212626	0.151365	0.129933	0.0816831	0.143013	0.10436	0.128268	0.09425	0.0762324	0.135245	0.0864295	0.133908	0.0719046	0.0906179	0.155733	0.159512	0.121988
NIPA2	0.0802984	0.0362134	0.0864551	0.0897492	0.04613	0.0582502	0.0531781	0.0702508	0.0731947	0.0445019	0.0775896	0.0484287	0.051317	0.0936594	0.039428	0.0363325	0.0597661	0.0795312	0.0436637	0.0724275	0.0500991	0.0786805	0.0522926	0.0770982	0.044209	0.0531201	0.0211219	0.0484482	0.0383314	0.0517008	0.0626291	0.101576	0.0671767	0.0459271	0.0444022	0.0596067	0.0791523	0.0616049	0.0442619	0.0581216	0.0504139	0.0392719	0.114208	0.0775088	0.0164475	0.0813948	0.0534764	0.0792014
CYFIP1	0.124989	0.128377	0.1341	0.0478413	0.110218	0.0833842	0.129667	0.184848	0.198312	0.152534	0.15452	0.14947	0.13734	0.126013	0.169246	0.111541	0.125393	0.163082	0.139843	0.125866	0.127144	0.192459	0.15765	0.18788	0.108065	0.0935375	0.163261	0.128707	0.116797	0.131501	0.15386	0.214296	0.178596	0.171962	0.0947541	0.21771	0.161136	0.136535	0.110266	0.146075	0.120226	0.181281	0.154811	0.119617	0.0935196	0.139064	0.154732	0.200095
TUBGCP5	0.14043	0.101638	0.0946036	0.109308	0.0874909	0.0748804	0.0383524	0.12489	0.144294	0.106536	0.110909	0.0905533	0.119144	0.14752	0.125181	0.135156	0.0505565	0.138815	0.0939913	0.11139	0.119145	0.10504	0.0840543	0.112857	0.0766262	0.051756	0.0356748	0.0606204	0.0629158	0.0787482	0.0938759	0.0965586	0.123231	0.0908221	0.0515983	0.170546	0.0970737	0.0920731	0.0425898	0.0796053	0.124002	0.12486	0.047227	0.0387091	0.058809	0.101173	0.165277	0.138951
GOLGA6L1	0	0	0	0	0	0	0	0	0.00156194	0	0	0	0	0.0156379	0	0	0	0	0	0	0	0	0	0	0	0	0	0	0	0	0	0	0	0	0	0	0	0	0	0	0	0	0	0	0	0	0	0
GOLGA8S	0	0	0	0	0	0	0	0	0	0	0.00247429	0.00331507	0.000881824	0	0	0	0	0	0	0.00171643	0	0	0.00124906	0	0	0	0	0.00625599	0	0	0	0	0.00275393	0	0	0	0	0.00653978	0	0	0	0	0	0	0	0	0	0.0021518
GOLGA6L2	0	0	0	0.00769037	0	0	0	0	0	0	0	0.000856076	0	0	0.00369549	0	0	0	0	0	0	0.00113902	0.00145267	0.00303363	0	0	0	0	0	0	0	0	0.00090416	0	0	0	0	0	0	0	0	0	0	0	0	0	0	0
MKRN3	0.599679	0.381589	0.415555	0.175833	0.294013	0.29975	0.287781	0.351951	0.438198	0.433223	0.472496	0.468194	0.419544	0.515618	0.412728	0.472705	0.274714	0.602399	0.428677	0.416347	0.44237	0.363348	0.383296	0.45122	0.326369	0.365367	0.234101	0.264586	0.314991	0.362351	0.412177	0.238727	0.390741	0.537543	0.329415	0.486779	0.387415	0.431463	0.398444	0.326423	0.395075	0.283528	0.292767	0.23055	0.252738	0.374179	0.474258	0.282313
MAGEL2	0.0170153	0.00158233	0.0128871	0.0135213	0.0171241	0.0052761	0.0070035	0.0122738	0.0179374	0.00274702	0.0129619	0.00726028	0.0156598	0.040707	0.00707822	0.013352	0	0	0.0142983	0.00848336	0.0126348	0.0122415	0.00141506	0.0160506	0.0139449	0	0	0.00753195	0.00462833	0.00628193	0.0189438	0.0105396	0.0101344	0.00929208	0.00276394	0.0154676	0.00302605	0.00390512	0.0202282	0.0106993	0.00991943	0.0058023	0	0.00471208	0.00908172	0.0314872	0	0.00475425
NDN	0.022729	0.0436469	0.0500888	0.0119198	0.0508546	0.050294	0.0959822	0.104574	0.0707151	0.0317442	0.072136	0.025575	0.0575019	0.0559288	0.0628233	0.0595812	0.0654482	0.0367295	0.0962968	0.0487866	0.0447113	0.0711178	0.0293774	0.034823	0.0517701	0.0342146	0.043025	0.0603376	0.0422786	0.0537662	0.0933844	0.0457793	0.0505109	0.0305219	0.0131517	0.0287978	0.0262859	0.0481643	0.0693317	0.0672413	0.0284956	0.0626074	0.0890161	0.031049	0.0454765	0.0690035	0.0404083	0.0502951
NPAP1	0	0	0	0	0	0	0.00129703	0	0	0	0	0	0	0	0	0	0	0	0	0	0	0	0	0	0	0	0	0	0	0	0	0	0	0	0	0	0.00315058	0	0	0	0	0	0	0	0	0	0.00431087	0
SNRPN	0.138776	0.0790464	0.0822518	0.235541	0.153822	0.151086	0.0612832	0.147953	0.0897227	0.241951	0.103318	0.109133	0.0597039	0.0921049	0.20363	0.0844159	0.0735162	0.136002	0.0655594	0.124973	0.048626	0.0647147	0.148445	0.125815	0.0706455	0.0727455	0.1105	0.194347	0.124924	0.145948	0.0927614	0.0705697	0.0578193	0.212791	0.0792686	0.0922181	0.109248	0.16809	0.0948975	0.0516294	0.0477642	0.0859044	0.144009	0.10242	0.0628268	0.141626	0.143389	0.146945
AC124312.1	0.571057	0.599119	0.668522	0.694724	0.728801	0.543359	0.708722	0.703033	0.688015	0.749563	0.643096	0.626869	0.553292	0.677059	0.702	0.467452	0.460176	0.623181	0.636165	0.662556	0.664137	0.649667	0.567809	0.656816	0.564444	0.513785	0.591532	0.729719	0.693859	0.635055	0.725493	0.702953	0.765338	0.740534	0.598461	0.637655	0.671042	0.634049	0.477948	0.609948	0.608927	0.66785	0.699199	0.602443	0.675339	0.64042	0.60551	1.06282
UBE3A	0.502255	0.543978	0.555956	0.459237	0.541663	0.42355	0.429691	0.554116	0.480904	0.557156	0.557949	0.525751	0.548155	0.726783	0.536275	0.473295	0.321965	0.482951	0.493784	0.572961	0.564615	0.55006	0.422588	0.551004	0.535743	0.469368	0.377503	0.518118	0.465824	0.560521	0.442128	0.51762	0.5149	0.474758	0.385289	0.533254	0.436478	0.484782	0.335853	0.441532	0.453435	0.463743	0.581838	0.334464	0.478734	0.496735	0.534587	0.680801
ATP10A	0.0129551	0.00544085	0.0133975	0	0.0197623	0	0.0137873	0.00615055	0	0.0142721	0.00134788	0.00299755	0.00362043	0.0334743	0.00501951	0.00535128	0.00563456	0	0.00965227	0.0113486	0.00169453	0.0110945	0.00887762	0.0059161	0.00195007	0.00637648	0.00813017	0.00784363	0.011255	0.0118621	0.00684352	0	0.0136882	0.0106625	0.00940009	0	0.00291995	0.0665117	0.00321149	0.0441469	0.00447925	0.00944047	0	0	0.0123206	0.017688	0	0.0595724
GABRB3	0.654263	0.612003	0.563387	0.661605	0.551538	0.518196	0.515369	0.54211	0.765585	0.652269	0.624753	0.56697	0.611733	0.696376	0.692136	0.645307	0.453148	0.500591	0.575415	0.578244	0.68179	0.589685	0.614551	0.690466	0.570938	0.522743	0.507451	0.454382	0.596298	0.547921	0.483116	0.456138	0.711543	0.60997	0.565814	0.623051	0.62152	0.610436	0.446244	0.414337	0.642805	0.673555	0.683371	0.48195	0.620479	0.616676	0.6989	0.662248
GABRA5	0.0269889	0.0232336	0.0182176	0.0322348	0.0296842	0.0390931	0.0295289	0.0255966	0.02159	0.011853	0.00298206	0.0136174	0.0219349	0.0478618	0.009558	0.014225	0.0149514	0.0279074	0.0109077	0.00890483	0.012654	0.0100885	0.0154869	0.00495064	0.0144561	0.00920147	0.0123718	0.0171774	0.0327278	0.0285785	0.0225718	0.0309739	0.0292787	0.0119658	0.0232117	0.0272902	0.00286667	0.0141305	0.0363193	0	0.024955	0.00635576	0.0357397	0.0278575	0.0127505	0	0	0.0209993
GABRG3	0.10974	0.131042	0.0763849	0.0671256	0.140462	0.130482	0.0966156	0.0850829	0.088988	0.0459491	0.0670914	0.0677856	0.0632582	0.150398	0.0758362	0.0646644	0.122694	0.115774	0.0620846	0.066351	0.0564597	0.0720303	0.148178	0.113672	0.0891542	0.167725	0.172524	0.132506	0.123651	0.124979	0.100595	0.0873492	0.087559	0.0541288	0.087496	0.0775835	0.0630517	0.0724823	0.164304	0.0502607	0.0921669	0.0545659	0.0787767	0.0624502	0.0606665	0.0668346	0.0506868	0.0797483
OCA2	0.0228711	0.0132549	0.012073	0.0129695	0.0126963	0.0197366	0.0105729	0.009188	0.0192637	0.00815202	0.00270274	0.0110417	0.00621458	0.0359602	0.0308138	0.0143643	0.0278904	0.0211049	0.00691432	0.00450058	0.00353757	0.0124576	0.0122049	0.0196434	0.0181667	0.0308216	0.00830183	0.0184452	0.0235153	0.0281914	0.0178191	0.0199259	0.019137	0.0161504	0.00605938	0.0172731	0.0284762	0.0139041	0.0216759	0	0.0150207	0.0133084	0.0213542	0.0123191	0.013217	0.0136933	0.0278549	0.0172003
HERC2	0.574059	0.590148	0.635461	0.498696	0.539557	0.470012	0.478743	0.558652	0.621932	0.578437	0.617469	0.597887	0.565831	0.611078	0.575397	0.531037	0.498788	0.608747	0.548207	0.558926	0.667766	0.83618	0.554359	0.695694	0.477522	0.525102	0.397718	0.54644	0.554554	0.495625	0.619823	0.807881	0.672356	0.652485	0.560358	0.631983	0.576926	0.584212	0.35864	0.604247	0.570437	0.646015	0.603592	0.346963	0.464244	0.636255	0.734683	0.877127
GOLGA8M	0.00746692	0.0257398	0.0211391	0.0109323	0.0102693	0.00560697	0.00320083	0.0268377	0.0176092	0.0167524	0.013485	0.0270481	0.0145764	0.0136808	0.0328301	0.0216177	0.00678759	0.0189163	0.0131657	0.0268029	0.0164776	0.0204539	0.0131779	0.0222663	0.0177646	0.00384847	0.0263328	0.0120753	0.0120553	0.0314555	0.0134423	0.00577317	0.016697	0.00737763	0.00353856	0.00186795	0.00503466	0.0224197	0.00215392	0.0176707	0.00873324	0.0161652	0	0.00369441	0.00390498	0.0163904	0.015128	0.0183912
GOLGA6L7	0.00374556	0.00399532	0.0335901	0.0556375	0.0397887	0.0107902	0.0290362	0.0274637	0.0312071	0.00918607	0.0185862	0.00825718	0.00156525	0.0424563	0.0101963	0.0517078	0	0	0.038302	0.00264284	0.0197556	0.032247	0.00117224	0.0336026	0.0218465	0.00705773	0.00429053	0.0246069	0.0368007	0.0398064	0.0387348	0.0433904	0.0156267	0.0293459	0.00715645	0	0.0222411	0.020074	0	0.00656297	0.0153983	0.0361641	0.0848064	0	0.0189811	0.0616286	0.040762	0.0210803
APBA2	0.556049	0.520474	0.689573	0.562557	0.445114	0.520317	0.627323	0.852696	0.700575	0.608085	0.691834	0.71711	0.62339	0.686629	0.763867	0.481414	0.57041	0.5871	0.641911	0.521804	0.571369	1.20409	0.714593	0.692196	0.503673	0.423655	0.341451	0.536669	0.509318	0.456225	0.661402	1.11314	0.802887	0.56552	0.710308	0.595262	0.76674	0.729425	0.566189	0.844217	0.639114	0.824993	0.677294	0.442225	0.686681	0.848034	0.701688	1.34483
FAM189A1	0.231918	0.23576	0.229215	0.175275	0.32169	0.219027	0.153905	0.242434	0.340515	0.331252	0.277033	0.256557	0.328567	0.240157	0.272088	0.364645	0.147622	0.191621	0.19007	0.279415	0.384737	0.271845	0.288635	0.40972	0.239546	0.16301	0.120465	0.195756	0.239676	0.241593	0.218531	0.27036	0.312667	0.280089	0.200328	0.262041	0.18363	0.203845	0.127135	0.329529	0.313595	0.25477	0.22399	0.219941	0.271308	0.258824	0.425815	0.496971
TJP1	1.06412	1.0091	1.20461	1.08836	1.28041	1.11076	1.22503	1.12085	1.30899	1.23509	1.20899	1.07391	1.20825	1.14182	1.07252	1.10915	0.91508	1.09584	1.11792	1.08567	1.23128	1.19472	1.05505	1.17734	1.2721	0.940634	0.794067	1.12982	1.23808	1.20636	1.17296	1.15775	1.18021	1.20832	1.04759	1.15057	1.14607	1.12388	0.833305	0.994705	1.03186	1.18793	1.1504	1.0765	1.16118	1.16525	1.21947	1.14721
GOLGA8J	0	0	0	0	0	0	0	0	0	0	0	0	0	0	0	0	0	0	0	0	0	0	0.000570295	0	0	0	0	0	0	0	0	0	0	0	0	0	0	0	0	0	0	0	0	0	0	0	0	0
GOLGA8T	0	0	0	0	0	0	0	0	0	0	0	0	0	0	0	0	0	0	0	0	0.00209613	0	0	0	0.00184373	0	0	0	0	0	0	0	0	0	0	0	0	0	0	0	0	0	0	0	0	0	0	0
CHRFAM7A	0	0.00300018	0	0.00892635	0.00314694	0	0.00161103	0.00581141	0.00227766	0.00358585	0.0042223	0	0.000568398	0.015262	0.00437648	0.00389104	0.00480911	0	0	0.0035727	0.00162366	0	0.00105436	0.00631393	0.00158801	0	0	0.00396533	0.00708546	0.00269698	0.00225569	0.00374802	0.00873322	0.00185167	0	0.0051824	0	0	0.00384181	0	0.0131005	0.0080475	0	0.00223071	0	0	0	0
GOLGA8R	0	0	0	0	0	0	0	0.00157209	0	0	0	0	0	0	0	0	0	0	0	0	0	0	0	0	0	0	0	0	0	0	0	0	0.000368073	0	0	0	0	0	0	0	0	0	0	0	0	0.00386808	0	0
GOLGA8Q	0	0	0	0	0	0	0.000864195	0.00126477	0.000969335	0	0	0	0	0	0	0	0	0	0	0	0	0	0	0	0	0	0	0	0.000936702	0	0.00111336	0	0.000368073	0	0	0	0	0	0	0	0	0	0	0	0	0	0	0.00162766
GOLGA8H	0	0	0.00199848	0	0	0	0	0.00186463	0	0	0	0	0.0032719	0	0	0	0	0	0.000796296	0.00259827	0	0.00239721	0	0	0	0	0	0	0.00521386	0	0.00112516	0	0.00218758	0	0	0	0	0	0	0	0	0	0.0278989	0	0	0.00260193	0.00422903	0
AC091057.6	0.00623095	0.00459684	0.00882756	0	0.00190354	0.0108421	0.00686451	0.00535869	0.00392983	0.00234182	0.00932705	0.00607925	0.00316212	0.00865197	0.0038879	0	0.00888341	0.0142278	0.00554113	0	0.00594384	0.00976167	0.00190039	0.00409433	0.00200557	0	0	0.00438987	0.00613847	0.002695	0.00270047	0.0171226	0.012944	0.0159803	0.00527072	0.0022716	0.01427	0.00348865	0.00417064	0.00680114	0.00328128	0.00425839	0	0	0.00188112	0	0.0163111	0.00453788
FAN1	0.153672	0.127712	0.141518	0.11457	0.11066	0.0983855	0.114364	0.179706	0.186779	0.130042	0.128437	0.106786	0.141127	0.182559	0.16607	0.102632	0.127095	0.160364	0.121162	0.141705	0.145044	0.191426	0.127373	0.162347	0.10571	0.0609383	0.0898327	0.154201	0.128283	0.114434	0.14027	0.221808	0.166379	0.147286	0.0898023	0.176558	0.162919	0.110013	0.110569	0.133656	0.146676	0.166593	0.145619	0.0638457	0.102667	0.102133	0.163674	0.160114
MTMR10	0.119249	0.0937251	0.147029	0.0971246	0.125778	0.0941179	0.0920011	0.159437	0.121868	0.151488	0.178295	0.144902	0.125352	0.0448486	0.110193	0.101017	0.0723931	0.0952427	0.127115	0.101984	0.102577	0.160049	0.111766	0.146859	0.0918391	0.127147	0.0254343	0.0845085	0.0892428	0.134474	0.133944	0.129349	0.129655	0.142734	0.0808758	0.114773	0.153957	0.142136	0.0591024	0.0986374	0.121846	0.135549	0.101598	0.111527	0.0994128	0.149043	0.148729	0.141186
TRPM1	0.01348	0.0109635	0.00820494	0.00769037	0.00820224	0	0.00201717	0.00747519	0.00567916	0.000415842	0.00347753	0.00349359	0.00568483	0	0.00332364	0.00547467	0	0	0.00124483	0	0.00550052	0.00394916	0.00424039	0.00550221	0.00133497	0	0	0.00649798	0.0135002	0.00313327	0.00124315	0.00655031	0.00291074	0.00733222	0.00448529	0.00187391	0.00377089	0.00089642	0.00204434	0.0104849	0.00699373	0.00306353	0	0	0	0.00399069	0	0.00782591
KLF13	0.0735063	0.0588182	0.110717	0.0429563	0.0532287	0.0571136	0.0954052	0.111486	0.0787926	0.096279	0.0953619	0.104677	0.0594816	0.195143	0.0952047	0.071723	0.0976569	0.116508	0.116515	0.0523178	0.100914	0.233495	0.11921	0.114263	0.0568102	0.0565634	0.0122908	0.0598393	0.0625368	0.0781259	0.0998809	0.166038	0.128986	0.0619891	0.050015	0.0517869	0.126962	0.111934	0.0751198	0.0957626	0.065317	0.0813906	0.13746	0.0514181	0.0774249	0.162249	0.0389395	0.275099
OTUD7A	0.572683	0.615644	0.631842	0.599735	0.598133	0.583716	0.450423	0.701644	0.692311	0.674682	0.629585	0.784514	0.57036	0.688649	0.790084	0.596251	0.545909	0.572146	0.58255	0.590171	0.641583	0.841179	0.65828	0.779761	0.519231	0.612498	0.372409	0.479642	0.540193	0.566298	0.646884	0.668185	0.775077	0.570632	0.5755	0.646466	0.585833	0.644797	0.504366	0.905109	0.672014	0.759731	0.512039	0.463025	0.531261	0.597242	0.715311	0.663576
CHRNA7	0.0225913	0.0106258	0.0204896	0.061911	0.0192015	0.00718934	0.0172576	0.0200232	0.00694026	0.0196804	0.0237339	0.0164991	0.0341352	0.0167705	0.0147104	0.0261642	0.0194989	0.00310058	0.0314485	0.0314851	0.0386438	0.00688194	0.0254034	0.0463361	0.0245506	0.00926987	0	0.00584321	0.0194713	0.0384111	0.0157927	0.0412565	0.030178	0.0131088	0.0182816	0.0105165	0.0190293	0.0174836	0.00896956	0.00849117	0.0280647	0.0127462	0	0.0230746	0.0254394	0.0261501	0.0400159	0.0162372
GOLGA8K	0	0	0	0	0	0	0	0	0	0	0	0	0	0	0	0	0	0	0.0011035	0	0.00345769	0	0	0	0.00395474	0	0	0	0	0	0	0	0	0	0	0	0	0.00373535	0	0	0.00528542	0.00232465	0	0	0	0	0	0
GOLGA8O	0	0	0	0	0	0	0	0	0	0.00107662	0.00131495	0	0	0	0	0	0	0	0.000845297	0	0	0	0	0	0	0	0	0	0	0	0	0	0.000871715	0	0	0	0	0	0	0	0	0	0	0	0	0	0	0
GOLGA8N	0.0245622	0.0142954	0.01389	0.0530636	0.0360908	0.0277901	0.0142996	0.0354316	0.0229877	0.0217986	0.0163866	0.029663	0.0167283	0	0.0154029	0.0232976	0.0290209	0.0117383	0.0188015	0.0367307	0.0350909	0.0121183	0.0290257	0.030635	0.00965489	0.011234	0.0181428	0.0240729	0.0181583	0.0359494	0.0140831	0.0241505	0.0146653	0.0120206	0.00998777	0.0211769	0.0131116	0.0194477	0.0248481	0.0103287	0.0201371	0.0124283	0	0.0337632	0.0195307	0.0237032	0.00587739	0.01775
ARHGAP11A	0	0	0.00179307	0.0289637	0.00371055	0	0.00426525	0.00206448	0.00181894	0	0	0.00358254	0.00117564	0	0.00682821	0	0.0103662	0	0.00261645	0	0.00184508	0.00679949	0	0.00937865	0.00178943	0	0.0109367	0	0.00324658	0	0.00213567	0	0.00165866	0.00147439	0.00085589	0.00423353	0.00215408	0.00320083	0.00578448	0.0129376	0.00404678	0.00374531	0	0	0	0.00314744	0	0.00247461
SCG5	0.155155	0.229212	0.283727	0.342868	0.159297	0.228211	0.31754	0.313027	0.246707	0.218661	0.218815	0.173119	0.24405	0.307952	0.244013	0.287905	0.201732	0.169534	0.230625	0.163115	0.256284	0.229797	0.163831	0.208641	0.253966	0.199802	0.245552	0.204803	0.242977	0.200607	0.281711	0.295695	0.310497	0.194928	0.217179	0.199014	0.204587	0.22395	0.271685	0.168753	0.196779	0.220589	0.387168	0.216629	0.181978	0.211579	0.185695	0.13195
GREM1	0.00925157	0.0196131	0.0105932	0.0269808	0.0161796	0.00475727	0.00344558	0.0104037	0.00145235	0.00550135	0.00411684	0.00900202	0.00422448	0	0.0136035	0.0101843	0.0145802	0	0.00726596	0	0	0	0.0150656	0.00224674	0.00443574	0.0301331	0.0293804	0.0201737	0.0102215	0.010086	0.00437962	0	0.0049123	0.0116982	0.00359385	0.0137538	0	0.00752148	0.0179461	0.00351646	0.00893206	0.00280349	0	0.00138822	0.00215269	0.0167348	0.00684239	0.00639051
FMN1	0.160732	0.120269	0.133011	0.157709	0.13295	0.135421	0.144925	0.11961	0.0930279	0.0699088	0.073198	0.0731475	0.116988	0.0723624	0.118335	0.11235	0.146643	0.160829	0.101791	0.132451	0.0920027	0.0738879	0.111943	0.094852	0.154988	0.170811	0.290493	0.16358	0.176033	0.179461	0.112067	0.172671	0.137173	0.0633272	0.10206	0.0889862	0.105627	0.0943475	0.213141	0.0981345	0.083286	0.0788115	0.10339	0.141602	0.0791644	0.0876856	0.131967	0.0869236
RYR3	0.0610421	0.0471116	0.0601322	0.0870673	0.0338096	0.0523423	0.045638	0.0736002	0.0545666	0.0324611	0.034136	0.0646458	0.0515064	0.0601382	0.0527563	0.0539088	0.0715625	0.0340615	0.0414952	0.0412584	0.0364149	0.0989602	0.0705506	0.057819	0.0492488	0.0706531	0.0814606	0.198001	0.0747229	0.069373	0.0733484	0.0495393	0.0776327	0.0443331	0.118218	0.0528216	0.0589759	0.059449	0.0695971	0.0475916	0.0431241	0.0632344	0.0373754	0.0417492	0.0433068	0.0863668	0.055745	0.0675148
AVEN	0.108993	0.13033	0.11143	0.107659	0.0954327	0.14923	0.0371019	0.129564	0.127152	0.133529	0.151846	0.144519	0.113976	0.147975	0.104772	0.114258	0.0442927	0.10921	0.117871	0.0602943	0.124563	0.190364	0.10266	0.11658	0.0914891	0.0657293	0.0757343	0.11261	0.0382207	0.0991307	0.0943425	0.112293	0.147479	0.139516	0.0554769	0.146654	0.0964723	0.117143	0.0575498	0.0984405	0.12327	0.0928955	0.116549	0.0503005	0.0887409	0.138484	0.12448	0.128665
CHRM5	0.0274427	0.0121031	0.0180914	0.0457624	0.0459926	0.00701694	0.0171587	0.0177645	0.0489984	0.0178814	0.0376403	0.0120683	0.00631918	0.0599077	0.0421388	0.0285794	0.039001	0.0197181	0.0441287	0.00979328	0.0305736	0.0390763	0.0215821	0.0313344	0.022487	0.0165005	0	0.0320233	0.0609073	0.0363089	0.0256712	0.0302797	0.0187775	0.061519	0.00472406	0.0160419	0.00498447	0.0156799	0.0196504	0.0181676	0.0280854	0.0174471	0	0.0150011	0.00636822	0.0355422	0.0458612	0.0370935
EMC7	0.065261	0.0396089	0.0999285	0.080556	0.0569184	0.0523694	0.0978821	0.0985833	0.109836	0.0527534	0.0907613	0.0568859	0.083743	0.098126	0.0420575	0.0589188	0.0248088	0.03047	0.0830909	0.0616587	0.062237	0.084598	0.0485504	0.0947329	0.0356506	0.0480481	0.0145486	0.048755	0.0589897	0.0636898	0.0757528	0.0982449	0.0647409	0.0658632	0.0433911	0.0170901	0.0464998	0.0658233	0.0488498	0.0512384	0.0585531	0.0829231	0.0444406	0.0892419	0.0272744	0.104469	0.0264162	0.0684303
PGBD4	0.022876	0.0159286	0.0121677	0.0212885	0.0146057	0.021863	0.0256153	0.017894	0.0272492	0.0149246	0.0108311	0.00972554	0.0148764	0	0.0180577	0.0166132	0.0298235	0.0147987	0.021862	0.0255026	0.0177129	0.00726868	0.017538	0.00980477	0.00266165	0.00952035	0.019388	0.0107391	0.00310338	0.0100454	0.0263661	0.0184623	0.0153766	0.0137037	0.0144904	0.0107544	0.00900389	0.0244333	0.0222664	0.0239355	0.00627015	0.0133287	0.0147529	0.00904596	0.00827356	0.00784614	0.0256089	0.0362808
KATNBL1	0.416165	0.345256	0.442787	0.336874	0.380353	0.308435	0.48172	0.44872	0.474906	0.404439	0.415666	0.3675	0.381156	0.377829	0.330275	0.420259	0.191351	0.34515	0.396012	0.338807	0.388855	0.538262	0.296771	0.418975	0.3342	0.278933	0.293483	0.410623	0.459278	0.350426	0.432907	0.521227	0.467077	0.475928	0.369566	0.315892	0.51721	0.452058	0.271872	0.375261	0.370106	0.455713	0.596359	0.255429	0.321518	0.392933	0.351824	0.439157
EMC4	0.037352	0.0472833	0.0549118	0.0353844	0.0413025	0.0358547	0.0629386	0.0541571	0.0607052	0.0446101	0.054814	0.0374161	0.0814566	0.0218698	0.0562081	0.0695493	0.0679324	0.0344606	0.0626126	0.0513383	0.0415529	0.0545596	0.049747	0.0254688	0.0341063	0.0259607	0.0403501	0.0422776	0.0376239	0.0370763	0.0654539	0.0609284	0.0458145	0.0298208	0.0173041	0.0373317	0.0437627	0.0507214	0.0288137	0.0574814	0.0468976	0.0292695	0.0300407	0.030858	0.0403505	0.0490283	0.0766525	0.0480547
SLC12A6	0.223221	0.193094	0.253208	0.162128	0.225721	0.318937	0.270571	0.264676	0.26253	0.222152	0.276795	0.186489	0.234689	0.273042	0.240049	0.206589	0.179359	0.215383	0.237104	0.250276	0.219091	0.192612	0.207367	0.24061	0.171831	0.150505	0.171038	0.301024	0.283496	0.212084	0.311718	0.265298	0.260913	0.262372	0.231236	0.30323	0.278813	0.290112	0.155096	0.199164	0.262617	0.289878	0.338761	0.187708	0.263174	0.229299	0.305816	0.119824
NOP10	0.00477315	0.00506274	0.0161478	0.0714567	0.00708889	0.0357026	0.0571742	0.0554294	0.0304117	0.0118673	0.0276136	0.00730146	0.0186356	0	0.0148512	0.0122488	0.0199635	0.0105704	0.0309261	0.0244319	0.019701	0.025395	0.00439717	0.0117176	0.0146209	0.0123951	0.00649931	0.0268678	0.029797	0.0252155	0.0364334	0.0424099	0.025005	0.0200649	0.00921597	0.0130092	0.00570913	0.0148551	0.00347461	0.00435778	0.0220526	0.0146224	0.0193245	0.0139128	0.0163903	0.0427359	0	0.0151829
NUTM1	0	0.00323316	0.00294517	0	0.00406572	0.00571502	0	0	0.00409586	0.000943853	0	0	0	0	0.00129586	0	0	0	0.000815263	0	0.0016363	0	0	0.00218915	0	0	0	0	0.00512876	0	0.00214641	0	0.000831677	0	0	0	0.00302519	0.00280578	0	0	0	0.0041839	0.0139514	0	0	0.0019036	0.00636427	0.00254613
LPCAT4	0.0469992	0.0795967	0.0499434	0.0237812	0.0505637	0.0426338	0.0866619	0.106208	0.0988726	0.0403601	0.03992	0.0417849	0.0475323	0.0619724	0.077594	0.0585046	0.0391319	0.0443937	0.0666129	0.0815126	0.0619738	0.0413753	0.0392682	0.0581104	0.0562453	0.0502649	0.0642776	0.0401063	0.0498357	0.0321318	0.104612	0.1587	0.0854459	0.0460338	0.0296459	0.0416562	0.0982691	0.0420973	0.0783529	0.0594281	0.0593511	0.0408241	0.0412685	0.0517444	0.043098	0.0308264	0.0552457	0.0414499
GOLGA8A	0.46768	0.396638	0.51226	0.604762	0.507526	0.518206	0.522089	0.618489	0.627941	0.412197	0.487801	0.324062	0.530767	0.493633	0.438176	0.589573	0.198295	0.631989	0.5305	0.497954	0.640815	0.651877	0.383714	0.578385	0.417745	0.304113	0.35063	0.401246	0.682646	0.575635	0.531536	0.578466	0.634077	0.594145	0.234808	0.360759	0.540472	0.373603	0.198489	0.530639	0.520574	0.422978	0.8788	0.24771	0.355063	0.555264	0.875723	0.2083
GOLGA8B	0.515649	0.419684	0.476376	0.482154	0.473068	0.382774	0.208871	0.638924	0.421684	0.301104	0.563687	0.215811	0.605781	0.708176	0.503238	0.520626	0.195262	0.630271	0.445559	0.365555	0.529596	0.448241	0.222496	0.545578	0.3848	0.223363	0.321345	0.414048	0.432438	0.518623	0.481432	0.610757	0.42192	0.406616	0.175935	0.649859	0.293889	0.27605	0.244474	0.30643	0.797122	0.496653	0.713795	0.120162	0.279721	0.578733	0.715015	0.142623
GJD2	0	0.00333169	0	0	0.00335951	0	0.00537942	0	0.00381233	0	0.00084803	0.00141059	0.0027959	0	0.00477246	0	0.00722665	0	0.000774129	0.00418738	0.0063279	0.00236844	0.00120769	0	0.00354002	0	0	0	0	0	0.0091715	0	0.00216685	0	0	0	0	0	0	0.00613406	0.00276716	0	0	0	0.00426161	0	0	0.00407307
ACTC1	0	0.00192261	0.00500225	0.00858358	0.00358678	0.00427575	0.00400933	0.00298308	0.00224188	0.00479882	0.00335609	0.000358298	0.00699833	0	0.00352794	0.00707744	0	0	0.00720175	0.00454013	0.00123261	0.00524415	0.000974994	0.00537463	0.000696261	0.00379085	0	0	0.000802813	0	0.00654299	0	0.00269982	0.00545115	0.00151989	0.00187391	0.00408007	0.00845477	0	0	0	0	0.0200247	0.000786542	0	0	0.0119447	0
AQR	0.199343	0.181223	0.213188	0.215807	0.186848	0.227964	0.263693	0.243366	0.239502	0.240075	0.299024	0.199338	0.219074	0.189359	0.210318	0.192204	0.172702	0.163693	0.211718	0.24605	0.261463	0.274169	0.161222	0.235582	0.216034	0.183921	0.167381	0.228451	0.178258	0.196142	0.215106	0.236994	0.206772	0.267143	0.185681	0.212764	0.213799	0.176778	0.14471	0.197282	0.233166	0.209542	0.181383	0.179455	0.217246	0.26517	0.282679	0.405651
ZNF770	0.107938	0.0928891	0.0873421	0.0596301	0.0631915	0.0872716	0.130137	0.0895701	0.0551564	0.0783719	0.102864	0.0590022	0.0735171	0.042005	0.0571251	0.0564616	0.058315	0.143403	0.0823522	0.0634829	0.0594051	0.109254	0.0593467	0.098423	0.0696436	0.0568749	0.0960255	0.0728882	0.0883752	0.0863424	0.118639	0.0464188	0.0757008	0.0537234	0.0654892	0.0687831	0.0753824	0.0700466	0.0489167	0.0655935	0.0359608	0.0656289	0.0288997	0.0512736	0.0775697	0.0591344	0.0395317	0.114838
NANOGP8	0	0	0	0	0	0	0	0	0	0	0	0.00111562	0	0	0	0	0	0	0	0	0	0	0	0	0.00176797	0	0	0	0	0	0	0	0	0	0.00277782	0	0	0	0	0	0.00286744	0	0	0	0	0	0	0
DPH6	0.700315	0.504376	0.528323	0.412593	0.547614	0.488175	0.277389	0.566675	0.61098	0.458706	0.650109	0.678692	0.627081	0.527277	0.64922	0.472479	0.216564	0.674387	0.507131	0.569929	0.560573	0.584964	0.538106	0.6152	0.550118	0.526588	0.312969	0.465728	0.395292	0.461418	0.444942	0.453365	0.507834	0.50423	0.572176	0.56761	0.323268	0.466562	0.466026	0.483601	0.551587	0.571504	0.502441	0.348292	0.318438	0.591612	0.471358	0.227342
C15orf41	0.249942	0.258514	0.379281	0.372025	0.340394	0.360588	0.32091	0.349171	0.299923	0.371971	0.379476	0.384809	0.3053	0.142657	0.273144	0.233405	0.318824	0.256447	0.310186	0.30967	0.411648	0.277845	0.474758	0.331227	0.341161	0.205493	0.321409	0.277966	0.221848	0.281411	0.32593	0.148251	0.334043	0.352774	0.206428	0.290793	0.293276	0.327453	0.246657	0.308933	0.217727	0.335067	0.14128	0.284842	0.278013	0.310028	0.321809	0.207562
MEIS2	0.766709	0.748149	0.80805	0.692574	0.756913	0.916602	0.978735	0.854546	0.94318	0.784485	0.862231	0.815256	0.863457	0.608276	0.683128	0.850625	0.680405	0.620791	0.804985	0.794057	0.771249	0.745068	0.896276	0.603206	1.06066	0.746423	0.857167	0.826217	0.865451	0.837832	1.03833	0.994938	0.941288	0.960746	0.830894	0.620817	1.02174	0.943551	0.718361	0.791314	0.840447	1.02161	1.04105	0.622984	0.861239	0.993026	0.946586	1.01517
TMCO5A	0	0.00368159	0	0.00776813	0	0	0.00214404	0.00134039	0.00416831	0	0	0.00153016	0	0	0	0	0	0	0	0	0.00362687	0.00547402	0.00483639	0.00636804	0	0	0	0	0.00351262	0	0.0069753	0	0	0.001944	0	0	0	0	0	0.00260349	0	0	0	0	0	0	0.00523975	0.00463744
SPRED1	0.750552	0.691794	0.819316	0.645957	0.942959	0.797726	0.608758	0.787569	0.840089	0.956985	0.850295	0.837435	0.915029	0.600535	0.677228	0.734941	0.568297	0.778645	0.796569	0.714932	0.86585	1.36046	0.680623	0.874522	0.969696	0.686685	0.574693	0.804145	0.792276	0.764354	0.791421	1.22883	0.771455	0.801008	0.836259	0.724108	0.663994	0.710263	0.50586	0.967867	0.768102	0.896525	0.91712	0.648516	0.741071	1.10583	0.811091	1.76208
FAM98B	0.0705377	0.0854952	0.0729408	0.114838	0.100579	0.0945614	0.0841178	0.0575983	0.0704273	0.0702179	0.0935789	0.0743852	0.0896305	0.0449551	0.0724368	0.0950823	0.0290206	0.0807346	0.0649014	0.0881267	0.105481	0.0981568	0.0749872	0.0977081	0.0615164	0.0742865	0.0643812	0.0536199	0.0707594	0.0806703	0.101845	0.149384	0.0827393	0.105458	0.0573875	0.0557434	0.0574315	0.071531	0.037172	0.0556721	0.0712606	0.0719089	0.0969883	0.0632504	0.0584285	0.0970124	0.0940923	0.0935806
RASGRP1	0.0426374	0.0272112	0.0356114	0.0322237	0.0465705	0.0372129	0.0487618	0.0333026	0.0427267	0.0202746	0.0177767	0.0219947	0.0195427	0.0221211	0.0149787	0.0415446	0.0667113	0.0526945	0.04701	0.0286703	0.0206762	0.0344572	0.030388	0.0418173	0.0356951	0.0530356	0.042285	0.0355992	0.0677042	0.055382	0.0273479	0.0289867	0.0212141	0.0410267	0.0206207	0.0227002	0.0446957	0.01847	0.0475454	0.0125108	0.0249113	0.0153775	0.10514	0.0289503	0.02481	0.0315409	0.0561455	0.0815972
THBS1	0	0	0	0	0	0	0	0.00137662	0.00273642	0.00113498	0	0	0.00555432	0	0	0	0	0	0.00165678	0	0.00118011	0.00126755	0.000974994	0	0.00172777	0	0	0	0	0	0	0	0	0	0	0	0	0	0	0.00448121	0	0	0	0	0	0	0	0.0256539
FSIP1	0.012006	0.0315859	0.0204916	0.0613636	0.00390904	0.00895947	0.0214409	0.0365406	0.0256763	0.024237	0.0284793	0.0335277	0.0232426	0.0353789	0.0096103	0.0332392	0.00502583	0.0141007	0.0244221	0.0142158	0.0263586	0.0375055	0.0246344	0.0267087	0.0182721	0.0242266	0	0.0256328	0.0200204	0.0457236	0.0221791	0.0272477	0.0333048	0.0236712	0.0247628	0.0199473	0.0342146	0.0129639	0.0386453	0.0529366	0.0341198	0.0266253	0.0164841	0.0278021	0.0195719	0.048366	0.0621941	0.0268551
GPR176	0.156842	0.124925	0.176647	0.191726	0.19302	0.153427	0.148697	0.189959	0.229781	0.195473	0.262191	0.166582	0.192802	0.0815399	0.163136	0.187	0.0730007	0.129019	0.180123	0.168395	0.167903	0.238743	0.184446	0.167657	0.175287	0.163434	0.103921	0.144645	0.166662	0.152855	0.223052	0.220675	0.184573	0.186459	0.141775	0.158063	0.151361	0.198224	0.160053	0.201418	0.159582	0.295948	0.0742131	0.148617	0.162733	0.195174	0.266458	0.19755
EIF2AK4	0.1812	0.176422	0.194187	0.0985498	0.162696	0.174304	0.247257	0.235506	0.192375	0.236814	0.19876	0.163657	0.214871	0.230131	0.279246	0.177432	0.199116	0.149531	0.189137	0.138586	0.205744	0.255177	0.181503	0.237984	0.188147	0.206524	0.155253	0.129798	0.17039	0.183323	0.241981	0.375707	0.210748	0.219854	0.153698	0.188287	0.223526	0.196776	0.169177	0.171975	0.142124	0.222101	0.169297	0.175498	0.17379	0.252957	0.238397	0.324002
SRP14	0.10948	0.144911	0.189166	0.204448	0.202311	0.184576	0.377797	0.276818	0.195779	0.146503	0.241342	0.0749386	0.168557	0.170187	0.161271	0.11465	0.127443	0.119577	0.275181	0.129366	0.108591	0.15018	0.118483	0.119016	0.160497	0.159092	0.103082	0.176396	0.192361	0.172206	0.241329	0.205847	0.164718	0.122861	0.107703	0.0825132	0.148337	0.155979	0.23294	0.130321	0.12243	0.148182	0.298324	0.120426	0.125876	0.229912	0.091657	0.156451
BMF	0	0	0	0	0	0.00461834	0	0	0	0.00226194	0.00138946	0	0	0	0	0	0.00514423	0.00945607	0	0	0	0	0	0	0	0	0	0	0	0	0	0	0.00106975	0	0	0	0	0	0.00325921	0	0	0	0	0	0	0	0	0
BUB1B	0	0.00269047	0.00507433	0.00783522	0	0.00733745	0	0.000757169	0.0024516	0	0.00151929	0	0	0	0	0	0.00756153	0	0	0	0.00107298	0.00126351	0	0.00466715	0.00780527	0	0	0.003931	0.00292868	0	0	0.00633118	0.00158991	0	0	0	0	0	0	0	0.00578458	0	0	0	0	0	0	0.00243889
BUB1B-PAK6	0.00362855	0.0036625	0	0	0	0	0	0	0	0	0	0.00205632	0	0	0	0	0	0	0.00288569	0	0	0	0	0	0.00374118	0	0	0	0	0	0.000688346	0	0	0	0	0	0	0	0	0	0	0	0	0.00268718	0	0	0	0
PAK6	0.00928676	0.0124132	0.00492756	0	0.00317804	0.00825166	0.0123304	0.0113595	0.00210211	0.00276679	0.00181529	0.00171069	0.00206783	0	0.00144718	0	0	0.0104172	0.00528303	0	0.00286997	0	0.00270292	0.00544588	0.00287556	0.00269344	0.0364235	0.00629155	0.00758224	0.00534762	0.0109424	0.0306829	0.00965996	0.00186301	0.00264118	0.0118928	0.00823424	0.00520404	0.00839932	0.00635431	0	0.00179219	0	0.00555889	0.00338155	0	0.00575598	0.00103566
PLCB2	0.00303127	0.00101002	0	0	0.0068188	0.00871751	0.00481208	0.00266253	0.00812939	0	0.00503881	0.00130762	0.00339453	0	0.00489229	0	0	0.0154291	0.00512457	0	0.00121797	0.00117043	0.00865624	0.00192347	0	0.00419787	0.0143457	0.00710226	0.00213488	0.00490772	0.012727	0.00708183	0.0119311	0.00246497	0	0.0055994	0	0	0	0.0050304	0	0	0	0	0.00549452	0	0.00535586	0.00558292
INAFM2	0.0274835	0.0168014	0.0241999	0.00993387	0.0159282	0.00461834	0.0308392	0.0238968	0.030061	0.0117533	0.010359	0.0148674	0.0308887	0.0144415	0.0252423	0.00897111	0.0142486	0	0.0296301	0.0179724	0.021944	0.024344	0.0187665	0.0162866	0.0242379	0.0254149	0.00813017	0.0252987	0.0204682	0.00431486	0.0232336	0.0107813	0.0221744	0.024651	0.012612	0.00602452	0.00602494	0.0282179	0.0248636	0.0174897	0.0198932	0.0121762	0.0521397	0.0171678	0	0.0412651	0.01458	0.00915205
CCDC9B	0.0262493	0.0153769	0.0222414	0	0.0257534	0.00455601	0.0128063	0.0133168	0.0112184	0.0113683	0.0167681	0.0165107	0.0220693	0.0271166	0.00553566	0.00992215	0.0211642	0.0448147	0.013612	0.0190182	0.0203156	0.0145508	0.0109073	0.00585344	0.00851735	0.0228907	0.0222844	0.0326394	0.00518079	0.0198199	0.0238815	0.0321953	0.0155204	0.0126918	0.00319696	0.00750337	0.0251216	0.0258765	0.00886595	0	0.0101594	0.010365	0.030597	0.0102998	0.0149262	0.0176812	0.0259505	0.00102967
PHGR1	0	0	0	0	0	0	0	0	0	0	0	0	0	0	0	0	0	0	0	0	0	0	0	0	0	0	0	0	0	0	0	0	0.00193907	0	0	0	0	0	0	0	0	0	0	0	0	0	0	0
DISP2	0.0337759	0.0192316	0.0203363	0	0.0252017	0.0242843	0.0304445	0.0335002	0.0297515	0.0331351	0.0230218	0.0169187	0.0246529	0.0217284	0.0214597	0.00634292	0	0.00908246	0.0232464	0.0205384	0.0342851	0.0182075	0.0170151	0.0260869	0.0208196	0.0411858	0.0427664	0.0279773	0.023826	0.0263959	0.0450849	0.0423421	0.0434984	0.0201583	0.0296612	0.0248371	0.0109477	0.039469	0.0282062	0.0107262	0.0181324	0.0236286	0.0378536	0.0144177	0.017383	0.0325786	0.00933074	0.014251
KNSTRN	0.0165193	0.0256582	0.00492534	0.0269649	0.0209787	0.025394	0.0110174	0.0236957	0.0142569	0.0165637	0.00527773	0.0115944	0.0135877	0.0457384	0.0129902	0.0150189	0.00858369	0	0.00666831	0	0.0100226	0.041877	0.00712191	0.0237012	0.00796943	0	0.0244098	0.00685889	0.00553081	0	0.014346	0	0.0144432	0.0242983	0.0110375	0.00216904	0.0113056	0.0160288	0.0215883	0.0175866	0.00995937	0.0106818	0	0.00174416	0.00631181	0.0116112	0.00727345	0.019922
IVD	0.154157	0.160694	0.188615	0.0996645	0.143177	0.102516	0.158946	0.267631	0.19949	0.187989	0.171269	0.175831	0.186135	0.230017	0.246678	0.104821	0.102979	0.270559	0.13886	0.137711	0.192689	0.401272	0.190087	0.21417	0.141404	0.13559	0.110567	0.200816	0.151239	0.125991	0.244067	0.390143	0.201004	0.158042	0.126855	0.170402	0.213071	0.194429	0.15311	0.320092	0.181821	0.264399	0.30938	0.102056	0.132867	0.235568	0.149298	0.392717
BAHD1	0.046638	0.0334612	0.0494252	0.0820908	0.0293222	0.0402399	0.0388012	0.0837548	0.072585	0.0391411	0.0449544	0.0275807	0.0522291	0.0564938	0.0544048	0.0564843	0.0612848	0.0374782	0.0398087	0.0789864	0.048009	0.0678003	0.0614016	0.0772259	0.0466107	0.029009	0.0408881	0.0176072	0.0057385	0.0393642	0.0412034	0.0908504	0.057775	0.0603928	0.0400937	0.0346189	0.0411098	0.0554145	0.0235684	0.0764519	0.0583126	0.0346571	0.0515208	0.0423164	0.011067	0.0325321	0.0560939	0.124319
CHST14	0.00586879	0.00881008	0.0239809	0	0.010713	0.00761528	0.0176443	0.013366	0.0109052	0.00817728	0.00744665	0.00409161	0.00938426	0	0.00248948	0.0085017	0.0141027	0	0.0121229	0.00967366	0.0039475	0.010954	0.000894521	0.00886221	0.00509863	0.00343424	0.013409	0.00776884	0.00704834	0	0.00895309	0.0315907	0.0123873	0.00313581	0.00148642	0.00501939	0.00717489	0.0193255	0.0129602	0.00578721	0.0135317	0.00701697	0	0.00450274	0.00718393	0.00716451	0	0.00708993
CCDC32	0.120033	0.103059	0.118077	0.0724383	0.0765484	0.0928631	0.0605013	0.157815	0.122982	0.0801907	0.128707	0.11575	0.0927004	0.104866	0.108871	0.119013	0.116931	0.0998017	0.114394	0.0828386	0.0841339	0.19272	0.0766264	0.157879	0.0507652	0.0963169	0.0223274	0.0641154	0.0553515	0.0784111	0.117397	0.183907	0.0991369	0.0793545	0.0666777	0.075942	0.0639819	0.0767017	0.0782833	0.113793	0.0746311	0.101668	0.0979274	0.0322216	0.060239	0.117443	0.146832	0.188728
RPUSD2	0.0157457	0.00186853	0.0188678	0.00722227	0.00731984	0.0042214	0.016052	0.0158435	0.0137343	0.0137099	0.0143765	0.00417772	0.0132225	0	0.0123974	0.0216465	0.00692082	0.00472827	0.013855	0.00948724	0.0219917	0.023079	0.00673555	0.0253675	0.00823168	0.0113176	0.0249196	0.0112912	0.0249324	0.00807383	0.0165943	0.00589823	0.0133048	0.00773424	0.0175177	0.0142085	0.0153118	0.00956604	0.00633638	0.00921142	0.00864009	0.00754841	0.0304881	0.00343328	0.00490071	0.0170494	0.00521397	0.0203468
KNL1	0.0135564	0.00556364	0.00750141	0	0.0121549	0.00355412	0.00359188	0.0046917	0.0073131	0.00404263	0.00116582	0.00102756	0.00834019	0	0.00865079	0	0	0	0.0121952	0.00467414	0.00438092	0.0106108	0.00299751	0.0113616	0.0209625	0.00256943	0	0.0142262	0.0120115	0	0.00614292	0	0.00429546	0.0122903	0.00393809	0.00146383	0	0.0125241	0	0	0.01023	0.00526488	0.0155881	0	0	0.00898197	0	0.0142509
RMDN3	0.0721751	0.0640064	0.119253	0.0580971	0.0517616	0.0587153	0.0832504	0.1262	0.103016	0.0720453	0.0731919	0.0687289	0.0885079	0.113491	0.138372	0.0788033	0.0829067	0.106653	0.102439	0.0857719	0.0647041	0.123281	0.0785431	0.137368	0.0816743	0.0699303	0.0536357	0.0859813	0.0731586	0.0866844	0.0831878	0.152235	0.107114	0.0770927	0.0620088	0.0808315	0.097122	0.0864648	0.0671186	0.0773365	0.110396	0.107648	0.0441526	0.0804806	0.0491377	0.108775	0.0708487	0.10085
GCHFR	0	0	0.00511154	0.00447665	0.00247244	0.0182418	0	0.00416901	0.00599102	0	0.00420655	0.00307563	0.00476547	0.00865197	0.0025981	0	0	0	0.00472074	0.0115411	0.00712124	0	0.0019327	0.00249938	0.00305655	0.00325245	0	0	0.00731408	0.0101535	0.00512394	0	0.00637689	0.00255371	0.00162218	0	0.00591772	0.0016354	0.0056633	0.0048461	0	0.00280312	0	0.00319474	0.00147003	0	0.00398039	0.000774014
DNAJC17	0.0670312	0.0844677	0.129403	0.0954071	0.046778	0.0935611	0.0963211	0.116707	0.15801	0.106259	0.102026	0.0830928	0.112545	0.238861	0.169443	0.164342	0.0845903	0.116951	0.10998	0.10985	0.122331	0.214496	0.0985366	0.14123	0.0657137	0.0541857	0.0797127	0.060288	0.112465	0.081184	0.136033	0.200157	0.166662	0.138503	0.0777421	0.099665	0.0921667	0.141196	0.0596405	0.0977307	0.153343	0.101737	0.166108	0.054597	0.0809484	0.178792	0.111113	0.118264
C15orf62	0	0	0	0	0	0	0	0	0	0	0	0	0	0	0	0	0	0	0	0	0	0	0	0	0	0	0	0	0	0	0	0	0	0	0	0	0	0	0	0	0	0	0	0	0	0	0	0
ZFYVE19	0.0320582	0.0202423	0.0348916	0.0390526	0.00438992	0.0167396	0.0345763	0.0338261	0.0366912	0.0207132	0.0236268	0.0337301	0.0379919	0	0.0299542	0.0317096	0.0413609	0.0325069	0.0217683	0.0695844	0.0312307	0.018016	0.0252655	0.0394842	0.0269331	0.0280882	0.024581	0.0222362	0.0333256	0.0114676	0.0529283	0.037924	0.0574122	0.0533182	0.0210139	0.0225447	0.0259235	0.0206839	0.0147285	0.0483724	0.022534	0.0225207	0.0660666	0.0238231	0.0408689	0.0234917	0.0211608	0.00893679
PPP1R14D	0	0.00103113	0.00140215	0	0	0	0	0	0	0	0.00141522	0	0.00129198	0	0.0011745	0	0	0	0.00109577	0	0	0	0	0.0031918	0	0.00389384	0	0	0	0	0.000953952	0.00767697	0	0.00260288	0	0.00245719	0	0	0	0.00573793	0	0.00444498	0	0	0.00211585	0.00232829	0	0
SPINT1	0.00364431	0.000776915	0	0	0	0	0	0.00246089	0	0	0	0	0.00299168	0	0.00368113	0	0	0	0	0	0.00194716	0.00118106	0.00234522	0.0031918	0.00260913	0	0	0.00436845	0.00284852	0	0.00196654	0	0.00251787	0.00480377	0	0.00402381	0	0	0	0.00367563	0	0.00264082	0.0210874	0	0.00214571	0	0.00424515	0.00144837
RHOV	0	0	0	0	0	0	0.00387363	0	0	0.000737047	0	0.00131095	0.000835564	0	0.00176018	0	0	0	0.00284567	0	0	0.000737278	0	0	0.00407202	0	0	0	0.00576428	0	0	0.00758317	0.00210355	0.00330318	0	0	0	0.00456649	0	0	0	0	0	0.00349105	0	0.00511232	0	0.00288502
VPS18	0.0235038	0.0210191	0.0193736	0.00936666	0.00722725	0.00416849	0.0272366	0.0250993	0.0338707	0.0158063	0.0212736	0.0246354	0.0141346	0.0150886	0.0344851	0.0115745	0.0051735	0.0110664	0.031389	0.0119761	0.0129384	0.0219879	0.0249941	0.0237091	0.02608	0.0168269	0.0271041	0.0086341	0.00551873	0.0198487	0.0149201	0.0318228	0.0281483	0.0176518	0.00759162	0.0118514	0.0130985	0.0169515	0.0289402	0.0243932	0.0217329	0.0101472	0	0.0183604	0.01042	0.0243697	0.0156282	0.0214696
DLL4	0	0	0	0	0	0	0	0	0.000969335	0	0.00143853	0	0.00206919	0	0.00633559	0	0	0	0	0	0.00336246	0	0	0	0	0.00344853	0	0.00483721	0	0	0	0	0.000572257	0	0	0	0	0	0	0	0.00545879	0.00136831	0	0.00428148	0	0	0	0.00195226
CHAC1	0	0.0083238	0.00148247	0	0.00316593	0.00414987	0.00137934	0.00878228	0.00288513	0.00127893	0	0	0.00171782	0	0.0015733	0.0036371	0	0	0	0.00539715	0	0.0014486	0.00231863	0	0.00466273	0	0	0.0017216	0.00519349	0	0.00788253	0	0.000372979	0.00234783	0	0	0	0.00485216	0	0.00642909	0	0.00494551	0	0	0.00206772	0	0.00564278	0.0233586
INO80	0.228211	0.209363	0.308598	0.222443	0.187494	0.204541	0.161559	0.24203	0.252505	0.257339	0.251269	0.252566	0.222675	0.22131	0.234819	0.243547	0.156596	0.246786	0.239618	0.272011	0.232284	0.362925	0.256066	0.254337	0.205842	0.176468	0.168428	0.157329	0.235359	0.204593	0.197731	0.379559	0.270629	0.260588	0.228902	0.228268	0.240109	0.26596	0.159546	0.192604	0.269629	0.322283	0.265893	0.165676	0.200504	0.29216	0.228676	0.395346
EXD1	0.00296871	0.00158233	0.00488092	0.00447665	0.00622312	0	0	0.00269524	0.00171765	0.00405218	0.00137671	0.000557176	0.00134158	0	0.00836373	0.00565868	0	0.0051229	0.00381062	0.00492097	0.00347488	0.00108119	0.000570295	0.00551353	0.00777624	0.00245516	0.00344316	0.00368321	0.00174285	0.00151679	0.00131921	0.00568868	0.000730107	0	0.00640405	0.00604505	0	0.0099333	0	0.0048461	0.00461168	0.00801766	0	0.00372791	0.00199371	0	0	0.00234286
CHP1	0.0816498	0.078209	0.11221	0.0396637	0.0723514	0.0721618	0.0660546	0.105003	0.114308	0.0640253	0.0861819	0.0564266	0.0718509	0.0223016	0.0742291	0.0844555	0.0814516	0.08242	0.0932128	0.0758174	0.0684164	0.158043	0.0737886	0.0551672	0.0653878	0.0659831	0.0325775	0.110738	0.0788877	0.0503712	0.0990172	0.126472	0.111283	0.0985695	0.0738343	0.0504784	0.0719448	0.0614741	0.0551353	0.0731791	0.066231	0.0747305	0.0980793	0.0522697	0.0622007	0.0912285	0.101727	0.175796
OIP5	0.00803842	0.00497527	0.030731	0.0216368	0.0275443	0.00216247	0.0109843	0.0218383	0.0243695	0.0141088	0.0104336	0.00804627	0.0152543	0	0.00830805	0.00875948	0	0.0128187	0.0109936	0.00629483	0.00157034	0.00971591	0.00712452	0.0163432	0.00353971	0	0	0.0193465	0.0149051	0.0167744	0.0171462	0.0323873	0.014425	0.0227657	0.00642934	0.0109301	0.00864563	0.00964322	0.00584252	0	0.00232302	0.00622503	0.016665	0.00368956	0.00625798	0.0145095	0.0118262	0.0216449
NUSAP1	0	0.00533891	0.00380312	0.013739	0.00286704	0.00243388	0.00168732	0.0049797	0.0018587	0.00548813	0.00573745	0.00176766	0.0028573	0.00913898	0.00239417	0	0.00738535	0	0.00364429	0.00308175	0	0.00770363	0.00399345	0.00199169	0.00507157	0.00501066	0.00722141	0.0178896	0.00865346	0.00724557	0.00386156	0.00468501	0.0021924	0.00319683	0.00191888	0.00216347	0.00481435	0.00427825	0	0.00301756	0.0112145	0.00408219	0.0155881	0	0.0018697	0.00560691	0.00684239	0.00715045
NDUFAF1	0.0428872	0.0243126	0.0405025	0.0395215	0.0116845	0.0336445	0.031102	0.0400115	0.0449924	0.0264304	0.0246745	0.0250387	0.0252024	0.0159818	0.0387608	0.0396923	0.0168385	0.0559889	0.0307407	0.030277	0.0283911	0.0324044	0.0286981	0.0366321	0.0260021	0.00868516	0.0281943	0.0370194	0.0317754	0.0228332	0.0406138	0.039351	0.0335155	0.0422085	0.0145828	0.0296089	0.0244652	0.0348891	0.0379354	0.0257765	0.0457818	0.0251053	0.0313648	0.0241405	0.0212756	0.0218859	0.0548203	0.0312606
RTF1	0.194486	0.183059	0.235558	0.281428	0.11559	0.130704	0.161889	0.188372	0.216476	0.16896	0.19577	0.119179	0.182594	0.116944	0.208777	0.214588	0.0978102	0.142246	0.203639	0.14402	0.185109	0.254633	0.158628	0.243062	0.175911	0.155772	0.0773336	0.158962	0.146238	0.154015	0.181336	0.249538	0.197558	0.184579	0.157739	0.23091	0.159863	0.21875	0.118572	0.153951	0.191029	0.164277	0.239814	0.108551	0.139819	0.25019	0.243347	0.224286
ITPKA	0.0211723	0.0361711	0.00962098	0	0.0315625	0.014957	0.0491211	0.0262124	0.0258061	0.0126144	0.0136697	0.0186008	0.0396441	0.0199423	0.0224471	0.0189227	0.0199931	0.012197	0.0160211	0.0145412	0.0145136	0.0105818	0.0279766	0.012009	0.0302968	0.0381393	0	0.020094	0.0243146	0.027714	0.0334013	0.0391077	0.0375189	0.0231042	0.0282226	0.0186811	0.0319816	0.00978373	0.02351	0.0085611	0.0186291	0.0182423	0.0532569	0.0238667	0.0267855	0.0228348	0.00800865	0.0147672
LTK	0.0113733	0.0117558	0.00771952	0	0.00589007	0.00604828	0.00834018	0.00410853	0.00576536	0	0.00496335	0	0.00340936	0	0.00717645	0.00278181	0	0.00719675	0.000901939	0.00172222	0.00602576	0.00478754	0.00164237	0	0.00334726	0	0	0	0.00550611	0.00277558	0.00121119	0.0094112	0.0110837	0.00569754	0	0	0	0.000720674	0.0103376	0	0.00668471	0.0200427	0	0.00568278	0.00198533	0.00176598	0.00529998	0.00205008
RPAP1	0.0331304	0.0624359	0.0753285	0.0148984	0.0173585	0.0242	0.0599925	0.0620331	0.0508824	0.0390153	0.0413177	0.0304096	0.0680931	0.061842	0.0582572	0.059371	0.020956	0.0108396	0.0444384	0.0433168	0.0471327	0.0767951	0.0384284	0.0479245	0.0185984	0.00963083	0.0404776	0.031554	0.0388084	0.0264082	0.048341	0.0818849	0.0561312	0.0263849	0.0269367	0.0433473	0.0406949	0.0530114	0.0525692	0.0361762	0.0219873	0.0358753	0.0153416	0.0162317	0.029513	0.0739461	0.0552774	0.0405532
TYRO3	0.252342	0.189134	0.309437	0.158168	0.161243	0.166679	0.28402	0.346886	0.24768	0.171892	0.207417	0.178856	0.238865	0.494083	0.223779	0.219268	0.226889	0.218575	0.281494	0.118069	0.209701	0.33906	0.174025	0.255745	0.149351	0.0961425	0.181983	0.212113	0.223004	0.166908	0.441469	0.30421	0.341057	0.16641	0.220506	0.135967	0.300381	0.372771	0.323011	0.238677	0.234878	0.479712	0.416422	0.151062	0.179159	0.386231	0.16696	0.148043
MGA	0.398979	0.38133	0.401003	0.287476	0.36491	0.335077	0.296668	0.378868	0.389367	0.373454	0.376179	0.340363	0.347752	0.409007	0.42009	0.396735	0.314907	0.441653	0.350162	0.379603	0.371012	0.484382	0.33322	0.438816	0.314547	0.33356	0.297455	0.319253	0.34785	0.370861	0.39106	0.388916	0.404233	0.364347	0.317218	0.384291	0.380768	0.391788	0.218265	0.307892	0.308037	0.386413	0.370218	0.28971	0.255428	0.370146	0.324293	0.723262
MAPKBP1	0.203856	0.278617	0.241011	0.19046	0.184859	0.191153	0.235213	0.287868	0.317521	0.165975	0.198528	0.218842	0.242065	0.329813	0.269385	0.208783	0.156857	0.189189	0.201609	0.252917	0.292577	0.279554	0.174216	0.262109	0.180634	0.213262	0.174455	0.213178	0.208293	0.230347	0.237635	0.314319	0.312519	0.218682	0.175987	0.214087	0.29092	0.2824	0.173676	0.171084	0.187582	0.181139	0.141244	0.198093	0.218997	0.240557	0.254769	0.260609
JMJD7-PLA2G4B	0	0.00324192	0.00456502	0	0	0.00383706	0.000833109	0.00296405	0.0027121	0	0	0.00108666	0.00376847	0	0	0.0032041	0	0	0.00156587	0	0	0.00281867	0	0	0	0.00708471	0	0	0	0	0.00338685	0	0.00310579	0	0.00144402	0	0.00360615	0.00134298	0.00755349	0.00247225	0.00259008	0.00161235	0	0	0	0	0.00585104	0
SPTBN5	0.0129109	0.0539495	0.0148976	0.0400131	0.0332671	0.0112583	0.0339755	0.0637003	0.0131835	0.0260101	0.0106095	0.0704348	0.0324319	0.0336471	0.0483933	0.0124448	0.0155391	0.0180371	0.0233466	0.056836	0.00658873	0.0222654	0.0182979	0.0212466	0.0494843	0.00771625	0.0431607	0.0278803	0.0167702	0.0212206	0.0194082	0.0622383	0.0249393	0.0616262	0.0235563	0.0975201	0.00819343	0.028828	0.0167266	0	0.0369291	0.0173238	0	0.0349602	0.0156203	0.0351025	0.0263307	0.00713333
EHD4	0.14982	0.159131	0.170436	0.133037	0.118301	0.0959751	0.105231	0.197637	0.237643	0.21243	0.198911	0.310613	0.234052	0.205106	0.235152	0.127816	0.092095	0.256029	0.186083	0.181269	0.173147	0.177846	0.137426	0.160484	0.189764	0.110359	0.0441361	0.134659	0.0745472	0.12325	0.175155	0.187831	0.158966	0.289308	0.154832	0.191328	0.151433	0.18731	0.134678	0.107147	0.284725	0.147576	0.195974	0.0704748	0.0478098	0.306731	0.283769	0.0851101
PLA2G4E	0	0.00156798	0	0	0	0	0	0	0	0	0	0	0	0	0	0	0	0	0.00178543	0	0	0.00188816	0	0	0.00172777	0	0	0.00364809	0	0	0	0	0	0	0.00145458	0	0	0	0	0	0.00428364	0	0	0	0	0.00283564	0	0
PLA2G4D	0.00212421	0	0	0	0	0	0	0	0.0063044	0	0	0	0	0	0	0.00337928	0	0	0	0	0	0	0	0.00364007	0	0	0	0	0	0	0	0	0	0	0	0.00745768	0	0	0	0	0	0	0	0	0	0	0	0
VPS39	0.129779	0.165815	0.173298	0.100854	0.164694	0.133064	0.145877	0.208312	0.203967	0.16464	0.192514	0.157948	0.191714	0.124166	0.153604	0.121715	0.0431956	0.156291	0.151954	0.164633	0.161595	0.191142	0.145436	0.171504	0.130196	0.0903979	0.0987469	0.150719	0.121693	0.13276	0.18137	0.130894	0.164581	0.161266	0.095627	0.143851	0.100798	0.166031	0.091172	0.17804	0.168085	0.103471	0.116123	0.0824463	0.113039	0.197642	0.241825	0.197212
TMEM87A	0.300504	0.293315	0.271714	0.271286	0.270763	0.276944	0.286739	0.318695	0.312987	0.273272	0.371107	0.265387	0.361421	0.438862	0.297265	0.30301	0.195029	0.244242	0.29397	0.332714	0.341006	0.377747	0.264743	0.350555	0.295994	0.215577	0.138112	0.279619	0.368945	0.248116	0.324424	0.313789	0.307871	0.301503	0.275129	0.3295	0.3999	0.291567	0.174862	0.320968	0.305623	0.37278	0.294057	0.207734	0.278659	0.323867	0.370924	0.457643
GANC	0.168305	0.10485	0.162006	0.155687	0.106558	0.179943	0.204664	0.141873	0.131781	0.142066	0.157035	0.137904	0.139298	0.168128	0.139293	0.120103	0.119511	0.102418	0.132574	0.125796	0.103419	0.106639	0.0988194	0.144733	0.146806	0.0662902	0.101748	0.147769	0.180277	0.144109	0.191922	0.10332	0.147485	0.143977	0.114436	0.143876	0.215508	0.173723	0.120174	0.155795	0.129374	0.170551	0.149043	0.132618	0.127766	0.106581	0.132622	0.164342
AC012651.1	0.000875588	0	0	0	0	0	0.00224214	0.00610428	0.00232999	0.000890894	0.00253165	0.00290618	0	0.0173358	0	0.003474	0.010515	0	0.00197725	0	0.00211665	0	0.000645061	0.00285963	0.00208916	0	0	0	0.00175943	0	0.0052481	0	0.00134425	0.00103678	0.00219443	0	0.00605124	0	0.00569073	0	0.00542399	0.00386752	0	0	0	0.00926441	0	0.00207575
ZNF106	0.195664	0.195332	0.183682	0.169283	0.135439	0.135495	0.202089	0.218643	0.206352	0.171012	0.203114	0.155108	0.207297	0.247944	0.189117	0.206259	0.0705738	0.125665	0.169792	0.169069	0.220185	0.205089	0.160274	0.219944	0.11867	0.156868	0.203453	0.157981	0.130962	0.168949	0.181411	0.211672	0.197566	0.197619	0.138853	0.218722	0.187762	0.222139	0.13806	0.178719	0.178182	0.167884	0.220426	0.121672	0.134106	0.244838	0.198144	0.335584
SNAP23	0.185775	0.153052	0.270406	0.373671	0.217804	0.20799	0.393878	0.220405	0.239876	0.191645	0.204537	0.126059	0.171114	0.263979	0.160182	0.194611	0.191932	0.128088	0.212575	0.14346	0.199451	0.267922	0.136362	0.217281	0.179278	0.104448	0.165995	0.229063	0.264401	0.210813	0.210431	0.209182	0.254091	0.303747	0.158588	0.111094	0.25151	0.247528	0.111492	0.194054	0.180557	0.290791	0.2238	0.18864	0.275408	0.258712	0.212178	0.881289
LRRC57	0.0276327	0.0274684	0.0366485	0.0187733	0.0212619	0.0338135	0.0275923	0.0769636	0.0374545	0.0448174	0.0461312	0.0231095	0.0360929	0.0135262	0.0265971	0.026356	0.0327801	0.0339062	0.0335975	0.00681219	0.0276104	0.0424981	0.0340227	0.0488346	0.0376603	0.0161697	0.0230868	0.0518413	0.0359609	0.0192441	0.0387236	0.0695115	0.032957	0.052947	0.0295355	0.0393516	0.0276367	0.0438474	0.0376475	0.0243893	0.0168019	0.0409497	0.0401036	0.00664264	0.0292904	0.050241	0.0506758	0.0364958
HAUS2	0.0462745	0.058325	0.0665713	0.033066	0.0516178	0.0185956	0.0598801	0.0507244	0.0518073	0.0343225	0.0641768	0.022644	0.0451418	0.0473528	0.045439	0.0479864	0.0409649	0.0301714	0.0460844	0.047611	0.0585275	0.0623914	0.0398856	0.0503396	0.0301846	0.033571	0.0133572	0.0179564	0.0341847	0.0470538	0.0503096	0.0933545	0.0531494	0.0572426	0.03546	0.0465597	0.0390403	0.0642754	0.0543448	0.0638399	0.0412564	0.0477268	0.0630774	0.0328023	0.0241081	0.0626879	0.0464113	0.0719384
STARD9	0.114441	0.107191	0.136837	0.156509	0.134215	0.0769003	0.0664911	0.122449	0.206775	0.130042	0.147937	0.127322	0.128089	0.101034	0.121781	0.143757	0.0562223	0.167683	0.098286	0.157815	0.135278	0.0977364	0.145634	0.154186	0.151413	0.117395	0.0733643	0.0668307	0.119825	0.131385	0.107389	0.134519	0.137716	0.132781	0.104234	0.12761	0.108744	0.12253	0.100479	0.104218	0.122901	0.0832459	0.0711723	0.0709761	0.132945	0.119304	0.195645	0.0691784
CDAN1	0.0318444	0.0282384	0.0387366	0	0.0185194	0.0198711	0.0525991	0.0479559	0.0694956	0.052552	0.0402455	0.0384508	0.0608381	0.0696512	0.0578499	0.0429357	0.0183891	0.0398159	0.0455699	0.043319	0.0360016	0.0553744	0.0372286	0.0698216	0.0292253	0.0265866	0.00519049	0.0410772	0.020521	0.0265565	0.0320746	0.039074	0.047091	0.0543401	0.0275681	0.0219238	0.0716751	0.0471771	0.0194051	0.0328038	0.0172801	0.0327896	0.0124991	0.0397883	0.0267743	0.0470487	0.0617756	0.0421294
TTBK2	0.529637	0.433814	0.49844	0.46763	0.481832	0.478162	0.521933	0.51978	0.533183	0.504636	0.50785	0.467863	0.416909	0.467902	0.434746	0.415982	0.413838	0.454442	0.457074	0.469271	0.392123	0.592876	0.389549	0.413207	0.453145	0.359966	0.430814	0.508616	0.58257	0.45499	0.595855	0.663326	0.615724	0.433894	0.474889	0.43171	0.533465	0.500736	0.333326	0.501838	0.401823	0.558615	0.572466	0.525264	0.526967	0.520906	0.374608	0.810687
UBR1	0.465287	0.487808	0.494605	0.455855	0.462158	0.367673	0.643338	0.507239	0.550736	0.543702	0.55307	0.506526	0.48486	0.607345	0.520487	0.479602	0.351898	0.511399	0.475089	0.467106	0.536728	0.688254	0.440395	0.545406	0.48211	0.409703	0.308086	0.452062	0.493384	0.408057	0.5061	0.655258	0.535677	0.502259	0.419101	0.429029	0.513463	0.51807	0.3487	0.606209	0.498029	0.550525	0.432774	0.334968	0.51381	0.622064	0.430903	0.859635
TMEM62	0.126095	0.163838	0.121427	0.137182	0.113612	0.0695659	0.0773868	0.154674	0.130578	0.135741	0.141602	0.113837	0.12527	0.173808	0.154529	0.128556	0.0552739	0.0826382	0.152002	0.114874	0.159881	0.162699	0.116682	0.144718	0.0983181	0.0888583	0.0821017	0.105568	0.133602	0.0874829	0.145012	0.0856973	0.137946	0.083214	0.0963962	0.139167	0.0802447	0.112579	0.0845435	0.117728	0.117525	0.0997818	0.161266	0.0755535	0.0953484	0.139306	0.150857	0.0939195
CCNDBP1	0.0538024	0.0570447	0.0788574	0.0882779	0.036271	0.0475549	0.0982046	0.085418	0.0985964	0.0633128	0.061135	0.046203	0.0891186	0.0625464	0.0540012	0.0695623	0.0312621	0.0146291	0.0748461	0.0490104	0.0538624	0.063617	0.0632108	0.0829533	0.0572584	0.0377148	0.061909	0.0840866	0.0661115	0.0661675	0.115429	0.0370527	0.0959638	0.0870347	0.0273306	0.0481089	0.0511382	0.0810647	0.0652745	0.025319	0.0652086	0.0604727	0.150888	0.0496793	0.0553112	0.0684952	0.100554	0.0810187
EPB42	0	0	0	0	0	0	0	0	0.00178021	0	0	0	0	0	0	0	0	0	0	0	0	0	0	0	0	0	0	0	0	0	0	0	0	0	0	0	0	0	0	0	0	0	0	0	0	0	0	0
TGM5	0	0	0.00106728	0	0	0	0	0	0	0.00331164	0.00408568	0	0	0	0	0	0	0	0	0	0	0	0	0	0	0	0	0	0	0.00274387	0.00201427	0	0.00184604	0.0032592	0	0	0	0	0	0	0	0	0	0	0	0	0	0
TGM7	0	0	0	0	0	0	0	0	0.00218215	0.00056172	0.00167187	0	0.00171197	0	0	0	0	0	0	0	0	0.00144398	0	0	0.00173743	0	0	0	0.00355654	0	0	0	0.00125919	0	0.00302076	0	0	0	0	0	0	0	0	0	0	0	0	0
LCMT2	0.00435365	0.00337867	0.00901795	0.00940619	0.00555704	0.00911695	0.008988	0.011368	0.00438343	0.0101751	0.00991046	0.00482514	0.00595072	0.0452925	0.00924138	0.0121294	0	0	0.0104437	0.00846725	0.00589978	0.0079018	0.00143186	0.00652668	0.0079958	0.00317077	0.0184005	0	0.00340472	0.00866854	0.0165186	0	0.0100682	0.0074472	0.00560015	0.01165	0.011893	0	0.00550294	0.00557157	0.00359358	0.00401099	0	0.010087	0.00944983	0.00134082	0	0.0125955
ADAL	0.0468129	0.0569356	0.0850452	0.033616	0.0443097	0.0381275	0.0756251	0.115188	0.106438	0.0686583	0.0483565	0.0550298	0.0469501	0.0731463	0.0687091	0.0657917	0.0728112	0.106937	0.0775608	0.0415931	0.0748885	0.0645416	0.0512485	0.0728418	0.0772286	0.0286713	0.0619236	0.0499422	0.0541273	0.0682458	0.0766699	0.060569	0.0879559	0.0760886	0.0247637	0.0877703	0.0611423	0.0843044	0.0413043	0.0236802	0.0479936	0.0456834	0.0711794	0.0524727	0.0305711	0.0630115	0.06995	0.081465
ZSCAN29	0.0148962	0.0404381	0.0232912	0.0520911	0.0342839	0.0246273	0.0276141	0.0562161	0.0520949	0.0441948	0.0375321	0.0413223	0.0361509	0.0542451	0.0627601	0.00332678	0.00772339	0.0353091	0.0335669	0.0433583	0.0355638	0.0476589	0.0347352	0.0445147	0.0105701	0.0176127	0.023848	0.0243263	0.0234111	0.0182567	0.0212885	0.0801088	0.0390279	0.0383538	0.017583	0.0400757	0.024808	0.0311679	0.0352017	0.0428395	0.041017	0.0182911	0.0308477	0.0261208	0.0261617	0.0241269	0.027242	0.0381
TUBGCP4	0.0741861	0.0668183	0.0880366	0.0915317	0.0402462	0.0533668	0.0605151	0.0768613	0.120923	0.0943022	0.100232	0.0705414	0.102219	0.113648	0.0699448	0.102284	0.0207841	0.0873073	0.0803358	0.08527	0.0925277	0.100758	0.0670434	0.0668252	0.0784109	0.031189	0.0320049	0.0662268	0.0348055	0.0694186	0.0651053	0.102936	0.0679988	0.0812415	0.0506658	0.0709937	0.0743999	0.0737223	0.0460932	0.0886735	0.0887083	0.0803055	0.102878	0.0325043	0.0398432	0.108947	0.0987469	0.066104
TP53BP1	0.333942	0.283721	0.349915	0.241783	0.281412	0.23185	0.399725	0.416655	0.372717	0.359578	0.331066	0.328887	0.317608	0.379701	0.373464	0.318807	0.222324	0.311518	0.285045	0.286412	0.308856	0.353914	0.252566	0.411475	0.287632	0.240279	0.210702	0.245348	0.289855	0.346262	0.306517	0.323907	0.342126	0.390167	0.203786	0.323793	0.33981	0.352116	0.141648	0.33303	0.292278	0.2233	0.257125	0.234083	0.281307	0.347537	0.453906	0.411692
MAP1A	0.120109	0.15764	0.12256	0.123348	0.121966	0.140829	0.243547	0.179873	0.1773	0.0757486	0.093897	0.0557466	0.108189	0.2128	0.155383	0.118192	0.100845	0.082133	0.104445	0.100306	0.111698	0.156785	0.157556	0.153449	0.112331	0.125079	0.157355	0.0925072	0.137252	0.115325	0.174274	0.145119	0.194542	0.117227	0.110585	0.154038	0.180038	0.150143	0.205066	0.104004	0.109304	0.111939	0.110107	0.107347	0.0949367	0.166481	0.145269	0.233197
PPIP5K1	0.101289	0.112348	0.116765	0.146915	0.12404	0.0794204	0.115249	0.115622	0.152923	0.118404	0.0988399	0.104846	0.109065	0.189699	0.129702	0.0912378	0.11248	0.113898	0.07723	0.165654	0.105853	0.123746	0.10378	0.167321	0.129047	0.0420847	0.0746859	0.113052	0.0840373	0.107148	0.123416	0.102668	0.125705	0.10686	0.0543842	0.157467	0.0893791	0.104304	0.0826975	0.108184	0.134117	0.0985039	0.121518	0.0948593	0.0691943	0.183647	0.1798	0.118675
CKMT1B	0.00880083	0.0394005	0.030939	0.0691786	0.015094	0.0441624	0.0294172	0.0530232	0.0266762	0.0221939	0.0134092	0.0190956	0.0217917	0.0433715	0.0189749	0.0261116	0.0251216	0.0379875	0.0303928	0.0137596	0.0170009	0.0145189	0.0329225	0.00616527	0.0232636	0.0606631	0.016098	0.0376758	0.0404088	0.0296295	0.0476929	0.0320509	0.0365605	0.00999455	0.0216583	0.0419735	0.0404826	0.0231671	0.0379213	0.0187044	0.0164555	0.02038	0	0.0326291	0.0189588	0.0260472	0.0148379	0.0117648
STRC	0.0082125	0.00581824	0	0	0.00672427	0	0.00467851	0.00838167	0.00198976	0.000931986	0.00165857	0.000935421	0.0024687	0	0	0	0	0	0.0031998	0.00587411	0.00236695	0.00386829	0.00089593	0	0.00488157	0	0	0.00191606	0.00115777	0	0.00199662	0	0.00169041	0.00203227	0.00300068	0	0	0	0	0.00219971	0.00427151	0	0	0.00256041	0	0.00299058	0	0.0086602
AC011330.3	0.0366973	0.0145696	0.0417139	0.00611173	0.0248206	0.0293293	0.0226118	0.034827	0.0185203	0.0227921	0.0187211	0.025688	0.0176035	0	0.0154071	0.0467775	0.0132732	0	0.0207258	0.0435556	0.0130181	0.0132526	0.0241671	0.0359512	0.0321601	0.0297045	0.0128975	0.0204359	0.0323441	0.0197055	0.0379511	0.0405051	0.0296334	0.0262345	0.0315612	0.036237	0.0237073	0.0335162	0.0548457	0.020312	0.0167429	0.0272603	0	0.0207554	0.0285464	0.0312186	0.0258776	0.0429902
CATSPER2	0.270827	0.190091	0.211589	0.169567	0.16533	0.133933	0.119601	0.222238	0.201753	0.19797	0.165841	0.190563	0.107611	0.210902	0.145193	0.154457	0.210224	0.212901	0.179103	0.238357	0.194093	0.184005	0.181635	0.258337	0.100856	0.170971	0.112683	0.22716	0.176228	0.189035	0.217302	0.159664	0.244185	0.171253	0.1481	0.19677	0.207707	0.223766	0.142031	0.185912	0.18604	0.187131	0.247698	0.183512	0.153565	0.239289	0.203352	0.149038
CKMT1A	0.0255275	0.0181717	0.010488	0.0257068	0.0277307	0.0252626	0.0169253	0.0141645	0.0245255	0.010077	0.0118605	0.0081687	0.0184639	0	0.0170377	0.012384	0.0145999	0.00843858	0.0102073	0.0182755	0.00675024	0.0117767	0.0114715	0.0064897	0.00967567	0.0364478	0.0183795	0.0195778	0.0168821	0.0275511	0.0179325	0.0482812	0.016892	0.0166227	0.00940242	0.00754477	0.0218026	0.00685737	0.0263767	0.00542987	0.0167315	0.0134037	0	0.023001	0.0120191	0.00400191	0.00658233	0.0115306
PDIA3	0.133653	0.130666	0.185032	0.0918103	0.149529	0.127811	0.182819	0.196453	0.216115	0.149851	0.155724	0.131066	0.163621	0.153666	0.121902	0.166113	0.0855733	0.0611706	0.174775	0.14107	0.14803	0.146345	0.117888	0.150595	0.13927	0.130919	0.0909637	0.144317	0.102341	0.107569	0.146998	0.175148	0.193352	0.165478	0.0605794	0.125682	0.132162	0.17943	0.149495	0.127546	0.165826	0.121835	0.247711	0.165081	0.12133	0.206518	0.174525	0.178851
AC018512.1	0.00207296	0.00476247	0.00556458	0	0	0	0.0043572	0.000935531	0.0100392	0.00531879	0.00130948	0.00103472	0.00118348	0	0.00140899	0.00327195	0	0.00760757	0.00159998	0.00402905	0.0052618	0.0055202	0.00288877	0.00524183	0.00344885	0	0	0.00890787	0.00278707	0.0120669	0.00187235	0	0.00237998	0.00721112	0.00385761	0	0.0081124	0	0	0.0044594	0	0	0	0.00531724	0.00664832	0.0115767	0.00921794	0.00300643
SERF2	0.0632312	0.0793349	0.129961	0.208347	0.103678	0.105885	0.223828	0.178636	0.107115	0.0895536	0.141223	0.0555725	0.171583	0.0530337	0.0791414	0.107622	0.0658572	0.0829877	0.196067	0.0566732	0.0939697	0.144459	0.056841	0.107859	0.119239	0.0336757	0.122999	0.156985	0.133881	0.114185	0.211975	0.133665	0.124975	0.0989139	0.0469228	0.0543941	0.111732	0.169816	0.102049	0.114655	0.0807529	0.111503	0.187273	0.0965397	0.074457	0.167197	0.0741881	0.126982
SERINC4	0	0	0.00231541	0	0	0	0	0	0	0	0	0	0	0	0	0	0	0	0	0	0	0	0	0	0	0	0	0	0	0	0.00149065	0	0.00174206	0.00236801	0	0	0	0.000720674	0	0	0	0	0	0	0	0	0	0
HYPK	0.0115787	0.0074136	0.00307984	0	0	0.00444718	0.00503672	0.00118932	0.00528066	0.00194885	0	0.0053205	0.00247792	0.0112408	0.00491479	0	0.00927514	0	0.00500837	0	0.00277798	0.00133007	0.0103911	0.00131422	0	0	0	0.00231743	0	0	0	0.00509942	0.00283283	0.0125795	0	0.00720567	0.00743057	0.00240469	0.00310708	0.00799278	0.00222171	0.00571555	0	0	0.00393729	0	0	0.00846468
MFAP1	0.0422176	0.0512593	0.0524682	0	0.0120273	0.0302933	0.0570939	0.0505948	0.0670141	0.0382474	0.0335715	0.0234277	0.0434815	0.0442751	0.0501976	0.0317184	0.0320231	0.0272266	0.0538635	0.0680702	0.0342666	0.0605334	0.0409839	0.0460465	0.0276117	0.0230016	0.0495773	0.0280942	0.0400192	0.0314538	0.0527237	0.0410032	0.0478805	0.0397103	0.0224701	0.0419497	0.0293316	0.044141	0.0655371	0.0310648	0.049455	0.0364859	0.0398046	0.0072002	0.0183284	0.0710474	0.0201395	0.103023
WDR76	0.0198633	0.0116411	0.0292799	0	0.0270715	0	0.00592219	0.0186137	0.0249229	0.0122623	0.028915	0.00873679	0.0119317	0	0.012217	0.0290176	0.0167573	0.0267703	0.0116476	0.0223444	0.0143187	0.0189774	0.00586515	0.029787	0.00865827	0.00772419	0.0154876	0.0187931	0.0102891	0.0179679	0.0169488	0.0221642	0.0210479	0.0300827	0.00701008	0.0102877	0.0376469	0.0119786	0.00794415	0.0233456	0.0431773	0.00534451	0.0200247	0.0031087	0.0173738	0.0105513	0.0206811	0.0327571
FRMD5	0.902844	0.991745	1.1384	1.13767	1.15285	0.922965	0.967872	0.961987	1.09377	1.13306	1.04778	0.973068	0.992532	1.02144	1.10974	0.986564	0.800099	0.998501	1.02873	0.98562	1.12963	1.64503	1.07471	1.0778	1.00877	0.864024	0.955877	0.844064	0.892507	0.964039	0.973466	1.60884	1.0519	1.09474	0.888267	1.00403	0.920018	0.960545	0.945084	1.1162	0.986201	0.917051	0.901757	1.00446	1.15093	1.2069	1.23246	1.79773
CASC4	0.648176	0.632554	0.638311	0.520181	0.51937	0.582375	0.550935	0.570588	0.606714	0.566942	0.548674	0.629779	0.573581	0.524205	0.616998	0.543752	0.40016	0.571472	0.507537	0.614107	0.591646	0.723542	0.569545	0.695934	0.514928	0.546318	0.393561	0.515569	0.602632	0.472637	0.580308	0.738137	0.652279	0.559714	0.646814	0.558364	0.581064	0.664264	0.61618	0.599483	0.6296	0.609034	0.649247	0.413584	0.554157	0.616499	0.71094	0.673274
CTDSPL2	0.283053	0.265143	0.315758	0.194589	0.280356	0.22271	0.220072	0.276449	0.283164	0.24359	0.286566	0.251882	0.228056	0.29256	0.252824	0.257324	0.143331	0.215132	0.262092	0.285478	0.258375	0.32141	0.209008	0.330904	0.23612	0.214759	0.179327	0.239709	0.306656	0.217714	0.231557	0.324073	0.287801	0.271789	0.21661	0.171363	0.192804	0.204053	0.16881	0.297874	0.29255	0.295294	0.403353	0.195277	0.188217	0.320779	0.232019	0.370624
EIF3J	0.0759929	0.0895562	0.14893	0.101687	0.097339	0.0805447	0.101253	0.134724	0.137789	0.106156	0.147022	0.101919	0.0930881	0.0942085	0.138237	0.102733	0.0343207	0.119854	0.15894	0.0796914	0.13908	0.161061	0.0737199	0.150662	0.0722752	0.127349	0.0488568	0.0850588	0.0961129	0.070679	0.0952742	0.155393	0.112988	0.114619	0.0381866	0.0878495	0.091818	0.0903893	0.048669	0.0934013	0.0957643	0.0959377	0.146229	0.0411536	0.0650268	0.117682	0.106732	0.226395
SPG11	0.352223	0.330496	0.387678	0.362396	0.302099	0.307987	0.336849	0.441898	0.393573	0.349356	0.368218	0.378691	0.350878	0.450925	0.386811	0.402229	0.248758	0.410798	0.366199	0.364616	0.42277	0.443287	0.372864	0.396182	0.330262	0.247149	0.164938	0.293546	0.294826	0.389667	0.362999	0.555812	0.413709	0.429222	0.283198	0.351798	0.357684	0.352665	0.293214	0.385773	0.348946	0.412778	0.321965	0.309744	0.323956	0.388878	0.416576	0.417869
PATL2	0.0158017	0.033021	0.00606082	0.0237938	0.00441309	0.00322779	0.0321554	0.0219156	0.00752787	0.00516742	0.00708504	0.00825272	0.00627213	0	0.00477902	0.0266366	0.0138109	0.0140962	0.0128958	0.0152367	0.00194716	0.0104866	0.00784375	0.0249471	0.0172113	0.00963831	0.0146111	0.00504484	0.0141599	0.00935696	0.0133425	0.00768966	0.0212224	0.0124447	0.0181081	0	0.012815	0.0136121	0.0251867	0.011713	0.00170414	0.0122858	0.0220994	0	0.0168465	0.00332346	0	0.045747
B2M	0.127573	0.261474	0.32123	0.351835	0.176301	0.16244	1.07494	0.469617	0.333841	0.145105	0.210037	0.163484	0.222062	0.344708	0.280726	0.242601	0.0946549	0.238475	0.620515	0.233191	0.334858	0.590779	0.125687	0.426307	0.238875	0.0826089	0.141206	0.330271	0.391429	0.332425	0.242171	0.656402	0.299259	0.192461	0.155143	0.130087	0.220949	0.315951	0.118349	0.393293	0.200868	0.19992	0.727601	0.129163	0.242475	0.597718	0.15202	0.238119
TRIM69	0.0742167	0.0755919	0.0733979	0.0619973	0.0796	0.0802615	0.349832	0.169733	0.0990957	0.0916618	0.0793341	0.0806214	0.0963307	0.145666	0.0805908	0.05703	0.0788147	0.0786052	0.0711463	0.0656314	0.0688377	0.120266	0.0648641	0.048362	0.0706548	0.0689571	0.038039	0.097247	0.0429944	0.0960484	0.0861656	0.100864	0.131119	0.0888024	0.0962911	0.0550992	0.0951972	0.105487	0.0926251	0.20884	0.0551346	0.050818	0.130924	0.0908163	0.0752305	0.139383	0.106183	0.395562
TERB2	0	0	0.00246088	0	0	0	0	0	0	0	0	0	0	0	0	0	0	0	0	0	0	0.000668405	0	0.00240645	0	0	0	0	0.00180257	0	0	0	0	0	0	0	0	0	0	0	0	0	0	0	0	0	0	0
SORD	0.0291217	0.0323792	0.0459334	0	0.0330609	0.0162789	0.0239904	0.034364	0.0363265	0.0438993	0.0350392	0.045147	0.0444133	0	0.0425066	0.0292741	0.0125771	0.0448726	0.0419938	0.0418753	0.0236102	0.0451265	0.0315114	0.0297394	0.0318543	0.0272823	0.0447998	0.0256037	0.0217685	0.00931776	0.0302262	0.030483	0.0341957	0.0486625	0.0179912	0.0322973	0.0272322	0.0392552	0.0534667	0.0250716	0.035508	0.0429727	0.0350488	0.0288827	0.0237333	0.0334942	0.0587114	0.0284426
DUOX2	0	0	0	0	0	0	0	0	0	0	0	0	0	0	0	0.0030036	0	0	0.0014908	0	0	0	0	0.00162196	0	0	0	0	0	0	0	0	0.000792591	0	0	0	0	0	0	0	0	0	0	0	0	0.00337242	0	0
DUOXA1	0.0054848	0	0.00140536	0.0202201	0	0	0.00396296	0	0.00364639	0	0.00270058	0.00188189	0	0	0.00215277	0	0.0163967	0	0.00140182	0.00643549	0	0.00134244	0.00108332	0	0	0.00725148	0	0.00135466	0	0	0.00248369	0.0082772	0.000679601	0	0	0.00575714	0	0.00308994	0.00515656	0	0	0.00162882	0	0	0	0	0.00503187	0.00733384
DUOX1	0.0282481	0.0159378	0.0875259	0.103455	0.0677282	0.0216642	0.0531578	0.0841744	0.104501	0.0331884	0.0665437	0.0272165	0.0298069	0.110095	0.0333034	0.0669012	0.015036	0.098615	0.078325	0.0312426	0.0604359	0.06575	0.00656654	0.0992253	0.030195	0.00552271	0.0244513	0.0565835	0.0964008	0.0477402	0.0494905	0.120289	0.0527458	0.086368	0.00506925	0.0168501	0.0332326	0.0339301	0.00993518	0.0123434	0.0436433	0.0740478	0.180493	0	0.0221126	0.0990691	0.0574681	0.0347379
SHF	0.0332046	0.0374232	0.0751931	0.0537766	0.0479443	0.0228991	0.0511935	0.137438	0.0920884	0.0633146	0.0882616	0.0363984	0.0762627	0.0811345	0.0927394	0.0535967	0.0451724	0.0663846	0.0780867	0.0531193	0.060388	0.150683	0.0869226	0.12641	0.0244472	0.0229888	0.0317893	0.00991152	0.0411113	0.05379	0.0828552	0.0976958	0.0883685	0.0761789	0.0414306	0.0465086	0.0630409	0.102719	0.0481849	0.05988	0.0859755	0.0577714	0.0139514	0.0240969	0.0536032	0.112195	0.197899	0.0858837
SLC28A2	0.00245966	0.00193404	0.00711811	0	0.0111237	0.00476244	0.0112054	0.0063369	0.0150559	0.00597664	0.00636986	0.000727532	0.000988387	0	0.00288513	0.00466723	0	0.0197435	0.0108704	0.00262084	0.00333449	0.00997525	0	0.00674518	0.0011789	0	0	0.0116633	0.0205398	0.00256497	0.000640908	0	0.0096324	0	0.00243343	0.00216347	0	0.00485356	0	0	0.00378069	0.00215174	0.0272322	0	0	0.0111533	0.00513658	0.0120722
GATM	0.234191	0.191979	0.172394	0.179462	0.19096	0.249087	0.381218	0.28657	0.265315	0.294474	0.339171	0.247647	0.314729	0.0659049	0.143041	0.124074	0.19027	0.17786	0.278331	0.214645	0.204249	0.236705	0.180084	0.2076	0.310194	0.142637	0.129363	0.235597	0.289398	0.18195	0.365479	0.130844	0.217738	0.227954	0.157414	0.226722	0.178194	0.263052	0.1056	0.143155	0.161049	0.289854	0.297859	0.254086	0.232582	0.295298	0.153246	0.24429
SPATA5L1	0.0454886	0.0483162	0.0691588	0.0415303	0.052392	0.0505393	0.0676837	0.0622985	0.0700657	0.0778828	0.0709263	0.0510172	0.0827982	0.0822035	0.0695363	0.100303	0.0753345	0.0686441	0.0558447	0.0874389	0.062671	0.114117	0.0461507	0.0896746	0.0486606	0.0498838	0.103402	0.0356961	0.0346074	0.0510214	0.0654049	0.0619828	0.0602624	0.0732023	0.0262953	0.0528689	0.0672073	0.0680729	0.0390611	0.0417098	0.0372927	0.0777995	0.0240245	0.0264695	0.0430246	0.0635427	0.0873258	0.0948039
C15orf48	0.00837096	0.00573376	0.00617408	0	0.00790203	0	0.00141291	0.0066789	0.00453637	0.00389632	0	0.00320208	0.00152969	0	0.0086889	0	0.00548468	0	0.0023249	0.00674321	0.00290041	0.00506016	0.000894521	0.00806458	0.00167526	0.00801907	0	0	0.00337548	0.00340246	0	0	0.00471733	0.00403316	0.00254092	0	0.00493201	0.00580509	0	0	0.00379573	0	0	0.00360995	0.00254885	0.00332346	0	0.00093032
SLC30A4	0.0460772	0.0427977	0.056023	0.0472397	0.0808399	0.042898	0.0637513	0.0527153	0.0595827	0.0469509	0.0447675	0.0491149	0.068636	0.0315539	0.0473531	0.046049	0.0322154	0.0292371	0.0706491	0.0653183	0.0336697	0.0631576	0.0588191	0.0740634	0.0479961	0.0491271	0.0173361	0.0192555	0.0430236	0.0413884	0.049253	0.0386718	0.0599526	0.0358599	0.0276253	0.0477961	0.053006	0.0411905	0.0491447	0.0669589	0.0608728	0.0436535	0.0792236	0.0476002	0.0298412	0.029164	0.114275	0.0685443
BLOC1S6	0	0	0	0	0	0	0	0	0	0.000415842	0	0.000358298	0	0	0	0	0	0	0	0	0	0	0	0	0	0	0	0	0	0	0	0	0	0	0	0	0.00417805	0	0	0	0	0	0	0	0	0	0	0.00118304
AC090527.2	0.00428776	0.00343	0	0	0	0	0.0243596	0	0.0021035	0.00459607	0.0111276	0.00371083	0.00333265	0	0	0.00466723	0.00834227	0	0.00332478	0	0.00230168	0.00335185	0.00223603	0.00896787	0.000751624	0	0	0.00409944	0.00333696	0.00605313	0.00421982	0	0.00880782	0.0165362	0.0142435	0.00375525	0.0043484	0.00958966	0.00227597	0	0	0.0039515	0	0.00334902	0.00264486	0.00563038	0	0.0164462
SQOR	0.0112102	0.00132659	0.00543695	0.0283276	0.00371828	0.00875326	0.0392468	0.0212168	0.00586478	0.00908674	0.00953604	0.012816	0.0101205	0	0.00186735	0.00549969	0	0	0.0058402	0.00729286	0.00257354	0.00859525	0.0079751	0.00907106	0.00412097	0.0117005	0.00685688	0.00993067	0.00675075	0.0106467	0.00959798	0	0.017552	0.00191189	0.0133805	0	0.00771238	0.00804604	0.0137973	0.0143883	0.0158535	0.0056695	0	0.0105731	0.00612245	0.00882308	0.0178771	0.0108689
SEMA6D	0.394146	0.155702	0.18795	0.324817	0.197609	0.23414	0.188643	0.180224	0.298407	0.305532	0.195776	0.279975	0.211825	0.165591	0.273148	0.400537	0.140082	0.275666	0.15796	0.368709	0.3652	0.210435	0.208599	0.466154	0.245958	0.266062	0.230243	0.220872	0.214554	0.238432	0.213984	0.174591	0.115773	0.410212	0.392643	0.27514	0.164022	0.154696	0.111712	0.486252	0.195428	0.160551	0.242623	0.219876	0.205678	0.290359	0.59214	0.155591
SLC24A5	0.0016151	0	0.00354273	0.0160374	0.0274059	0.00371486	0.0115153	0.0215575	0.0249558	0.00615731	0.0102785	0.00611227	0.000754918	0.0150886	0.00289094	0.0324772	0	0	0.00764857	0.00424875	0.00394023	0.021028	0.00920905	0.0333563	0.00086333	0	0	0.0177707	0.05616	0.0386031	0.00984751	0.0240182	0.00952182	0.0198384	0.00156413	0.00769504	0.0043484	0.00199619	0	0	0.0150024	0.00182895	0.0153416	0	0.00435784	0.0149082	0.0168297	0.00538649
MYEF2	0.349634	0.332399	0.328117	0.334733	0.350833	0.341596	0.241491	0.341018	0.358343	0.393375	0.35089	0.34687	0.381453	0.304096	0.314907	0.401126	0.207328	0.404493	0.331555	0.382016	0.463705	0.395554	0.266961	0.393306	0.374352	0.287365	0.269027	0.388206	0.472017	0.381415	0.335335	0.517179	0.332452	0.352849	0.279865	0.32218	0.29939	0.263707	0.120137	0.278512	0.342579	0.361051	0.334387	0.299054	0.224759	0.388629	0.362262	0.515878
CTXN2	0.00179681	0	0.00194983	0	0	0	0	0.00327351	0	0	0	0	0.00106508	0	0	0	0.00284449	0	0	0	0	0	0	0	0	0	0	0	0.00123588	0.00342456	0	0	0.00151654	0	0	0	0	0	0	0	0	0	0	0	0.00202801	0	0	0
SLC12A1	0.0028649	0.00905495	0.0199099	0.00522586	0.0177776	0.0058663	0.017827	0.00851282	0.0267997	0.00756449	0.0110241	0.00673531	0.00497572	0.0164301	0.00626381	0	0	0.0112738	0.00696649	0.00555681	0.0235663	0.00779755	0.00467326	0.018315	0.00128075	0.00384847	0.0139063	0.00464386	0.00725397	0.00845867	0.00592499	0	0.00579109	0.0113421	0.00523759	0.00675346	0.0205888	0.00905205	0	0	0.0147352	0.0070311	0.0210874	0	0.0115725	0.0149338	0.00521397	0.0046164
DUT	0.106992	0.103008	0.144897	0.103961	0.120949	0.140017	0.188696	0.163483	0.132934	0.147028	0.130928	0.136419	0.120852	0.166321	0.116767	0.130193	0.118951	0.108577	0.124235	0.114447	0.100678	0.0955357	0.112156	0.114809	0.12122	0.135066	0.152516	0.149167	0.122585	0.158893	0.161749	0.165438	0.162233	0.108643	0.0841117	0.11417	0.150331	0.161836	0.110947	0.0618798	0.108881	0.0844106	0.134119	0.169435	0.0993169	0.0911819	0.0873779	0.128895
FBN1	0.296528	0.319283	0.264601	0.284073	0.356214	0.356536	0.298541	0.308337	0.339812	0.30904	0.33784	0.350431	0.300355	0.377623	0.270735	0.30222	0.205005	0.202141	0.279918	0.34235	0.318328	0.374473	0.308187	0.318028	0.369144	0.313399	0.347013	0.224963	0.270701	0.302328	0.300069	0.265311	0.31521	0.350885	0.234043	0.389025	0.281514	0.284987	0.212891	0.322644	0.207427	0.273695	0.249085	0.220518	0.286422	0.294552	0.254064	0.301656
CEP152	0.0158053	0.0270036	0.0285759	0.0100643	0.0450495	0.0237115	0.0308474	0.019446	0.0257449	0.0480313	0.0258768	0.0306105	0.0184818	0.0136703	0.0400953	0.0342885	0.0470341	0.0138342	0.0185233	0.0127879	0.0206775	0.0426449	0.0267719	0.0192694	0.0474653	0.0186093	0.0226906	0.0415327	0.0387593	0.0225812	0.0363399	0.0363004	0.0477059	0.0353018	0.0209681	0.0364766	0.0358193	0.0406263	0.0461169	0.0920866	0.0450296	0.014139	0.0368959	0.0206448	0.0235223	0.0351321	0.0347086	0.0364955
SHC4	0.0976558	0.127591	0.185519	0.103802	0.145713	0.128883	0.116912	0.131364	0.219249	0.224711	0.168381	0.126337	0.198031	0.0933025	0.149909	0.0973013	0.0651917	0.166996	0.138821	0.130799	0.144948	0.151537	0.113321	0.169155	0.165021	0.132982	0.0778009	0.137542	0.0976644	0.112781	0.12111	0.145946	0.189172	0.156504	0.1105	0.158327	0.135055	0.171362	0.0878058	0.198215	0.125582	0.0884617	0.102673	0.12903	0.108058	0.159988	0.169008	0.0756797
EID1	0.144194	0.147322	0.160941	0.136717	0.160955	0.120004	0.291836	0.242074	0.233128	0.136883	0.219535	0.13709	0.209054	0.197612	0.182097	0.155515	0.139476	0.0942111	0.201465	0.109147	0.162898	0.226837	0.145305	0.205724	0.113103	0.147474	0.134371	0.149322	0.161904	0.132192	0.268521	0.153737	0.211519	0.170069	0.108569	0.146812	0.14303	0.234728	0.155303	0.101306	0.10563	0.162028	0.160308	0.0938109	0.104432	0.263707	0.184739	0.227856
SECISBP2L	0.362518	0.330369	0.352717	0.336948	0.424503	0.2759	0.337167	0.375816	0.408499	0.330478	0.322055	0.311332	0.29443	0.343461	0.418462	0.299602	0.245747	0.270471	0.343786	0.28739	0.32222	0.4162	0.33793	0.370569	0.354283	0.297442	0.25	0.402362	0.362168	0.310774	0.360396	0.446648	0.343792	0.320158	0.328858	0.382314	0.332679	0.369	0.257329	0.362725	0.370381	0.380309	0.392815	0.274064	0.304008	0.373995	0.409513	0.472106
COPS2	0.126674	0.0962708	0.122835	0.142257	0.129448	0.108948	0.155195	0.141273	0.110709	0.13535	0.151603	0.102332	0.108574	0.11269	0.124794	0.0763368	0.0920619	0.084607	0.142219	0.107009	0.123179	0.155114	0.0783085	0.113635	0.133447	0.104011	0.154994	0.121633	0.171492	0.129618	0.129454	0.12211	0.131089	0.126214	0.101529	0.104977	0.113907	0.0859665	0.0760785	0.129007	0.113327	0.132256	0.123732	0.0878266	0.0950317	0.100027	0.126854	0.194959
GALK2	0.219359	0.181342	0.245094	0.237205	0.244881	0.27208	0.305871	0.303561	0.289397	0.268099	0.292544	0.250395	0.22955	0.150719	0.224953	0.195639	0.138904	0.223867	0.281277	0.243617	0.263638	0.193968	0.24559	0.242384	0.241827	0.210108	0.156403	0.286891	0.217556	0.226243	0.280866	0.209616	0.247155	0.291986	0.168224	0.248624	0.253541	0.268347	0.119993	0.234054	0.2002	0.230724	0.0970478	0.219766	0.269842	0.218211	0.352684	0.162726
FAM227B	0.100351	0.0894453	0.0839164	0.143175	0.103683	0.119714	0.0836019	0.0874501	0.090883	0.0814539	0.0807935	0.0898887	0.0714515	0.0933493	0.0549632	0.0958536	0.0305388	0.0989927	0.0843185	0.0598637	0.0849475	0.0514415	0.0805482	0.121737	0.0646546	0.0449318	0.0656844	0.0802554	0.125249	0.152767	0.0968428	0.0441219	0.0867177	0.11215	0.0660631	0.0989497	0.068642	0.102974	0.0348167	0.0467388	0.0799867	0.0580465	0.114593	0.0323062	0.0661615	0.106116	0.0616986	0.0722732
FGF7	0.0016956	0.00967612	0.00966772	0.020707	0.0124067	0.0195207	0.0209323	0.0223107	0.00712596	0.00753553	0.00932507	0.00870596	0.0108021	0	0.0101017	0.00638634	0.00536815	0.0101809	0.00517239	0.0102509	0.00516509	0.00776993	0.00191544	0.015383	0.0147305	0.0183923	0	0.0144473	0.0214157	0.0110117	0.0115069	0.00737449	0.00990316	0.0160027	0.00584221	0.00959797	0	0.0070913	0.0123856	0.00579392	0	0.00619427	0	0.0108828	0.00619076	0.00670161	0.00417376	0.0156306
DTWD1	0.164389	0.14509	0.129334	0.235326	0.169846	0.190079	0.195208	0.128461	0.168831	0.197514	0.181043	0.190452	0.169031	0.186571	0.127374	0.115621	0.181001	0.124355	0.19429	0.133247	0.189918	0.170969	0.120946	0.178474	0.141623	0.157899	0.112831	0.13385	0.134027	0.184379	0.179962	0.131225	0.140297	0.196025	0.114726	0.165314	0.124749	0.129937	0.142174	0.160949	0.196548	0.120864	0.0651196	0.172271	0.132962	0.156935	0.164919	0.193246
ATP8B4	0.00612934	0.0226696	0.00878217	0	0.0313128	0.0432238	0.0221965	0.00857861	0.0211625	0.0117528	0.00953522	0.00512981	0.00445307	0	0.0118746	0.00733511	0.0376513	0.0048265	0.00606163	0.0168821	0.018543	0.0126504	0.0178834	0.0145908	0.0112009	0.0119508	0.0298789	0.029066	0.0216271	0.0115805	0.00852642	0.00526282	0.015782	0.00612386	0.00307669	0.00854729	0.0240603	0.00988393	0.00594754	0.00805901	0.0177023	0.00508247	0.0147557	0.00362931	0.0156664	0.0139472	0.0104225	0.0133401
SLC27A2	0.00900064	0.00860773	0.00418286	0	0.010621	0	0.00186329	0.00572747	0.00737787	0.00270628	0	0.003499	0.00500637	0	0.00917352	0	0	0.0187862	0.00587711	0.00369958	0.00245742	0.00360083	0.00406593	0.00289667	0.00423974	0.00419267	0	0.0104394	0.00650101	0.00269105	0.00870538	0.0162999	0.00546233	0.00938737	0.00254526	0.00387275	0.00552256	0.00437113	0.0143699	0	0.00395131	0	0.0153416	0	0.00507586	0.00333037	0	0.00163348
HDC	0.00591237	0	0	0	0.00538475	0	0	0.00680383	0	0	0.00179778	0.000692902	0.00528812	0	0	0	0	0	0	0	0.00519906	0.00191762	0	0	0	0	0	0	0	0	0	0	0.00170919	0	0	0	0	0	0.00444766	0	0	0	0	0	0	0	0	0
GABPB1	0.099367	0.155158	0.153317	0.123541	0.153783	0.159454	0.201113	0.165801	0.199621	0.132559	0.175636	0.134987	0.151976	0.12728	0.146085	0.163709	0.122546	0.106945	0.135893	0.181779	0.152695	0.204748	0.136913	0.151949	0.12053	0.108712	0.122474	0.172212	0.211278	0.127515	0.192213	0.162508	0.141691	0.151481	0.114864	0.124502	0.156781	0.148876	0.0688908	0.161076	0.154162	0.188133	0.205299	0.141214	0.154221	0.212236	0.208595	0.318885
USP8	0.273654	0.240171	0.244563	0.231271	0.211252	0.247635	0.207239	0.270399	0.264468	0.218626	0.247286	0.223615	0.205431	0.247521	0.229631	0.200657	0.130865	0.210932	0.242099	0.219745	0.226112	0.289712	0.236038	0.239655	0.220027	0.206039	0.151002	0.16485	0.17302	0.233921	0.238238	0.262333	0.227601	0.223062	0.202172	0.215642	0.224214	0.256225	0.148497	0.214934	0.236368	0.240737	0.343579	0.160514	0.169036	0.278499	0.252848	0.302877
USP50	0.00526516	0.00772304	0.0193452	0	0.0117962	0.0241142	0.00713539	0.00905322	0.0210464	0.0115952	0.0206663	0.0118945	0.00749701	0.027756	0.00688951	0.00629332	0.0109646	0.0271256	0.0159496	0.0261496	0.0118138	0.00663554	0.00490781	0.00960801	0.00767376	0.00448406	0	0.00968133	0.0098992	0.0114298	0.00670922	0	0.00914265	0.0204306	0.00260171	0.00805533	0.00184826	0.00815964	0.0108904	0.00517735	0.0104421	0.0095765	0	0.0102353	0.00313309	0.0215072	0.00776059	0.00781286
TRPM7	0.384904	0.357966	0.417087	0.260199	0.362099	0.355104	0.423519	0.382035	0.383675	0.398314	0.370149	0.337892	0.4242	0.384252	0.368722	0.396796	0.240423	0.358879	0.340997	0.35442	0.369699	0.440573	0.303406	0.385207	0.391252	0.27507	0.357913	0.346582	0.366408	0.348998	0.331918	0.445403	0.394958	0.38583	0.3151	0.346088	0.246017	0.397922	0.208654	0.336587	0.322767	0.413975	0.361963	0.352537	0.355275	0.459339	0.422668	0.480951
SPPL2A	0.199077	0.173752	0.202523	0.21593	0.185492	0.207925	0.124518	0.212566	0.223981	0.193623	0.211301	0.167135	0.185696	0.197113	0.209668	0.217641	0.146915	0.154682	0.227364	0.209135	0.22161	0.313898	0.1469	0.217795	0.200019	0.175661	0.0951407	0.205354	0.17996	0.146394	0.192395	0.260453	0.218951	0.206209	0.138125	0.169375	0.183228	0.209618	0.10783	0.186727	0.226267	0.179253	0.193091	0.140832	0.159394	0.241388	0.246668	0.375131
AP4E1	0.168303	0.132897	0.144287	0.0772878	0.0982053	0.135548	0.14306	0.126282	0.143535	0.145599	0.119861	0.111783	0.131751	0.132378	0.121211	0.111024	0.0781778	0.0910123	0.126157	0.100379	0.125871	0.159889	0.112059	0.123541	0.0917242	0.103623	0.0442587	0.109552	0.101552	0.103666	0.131771	0.106829	0.107239	0.141682	0.0766868	0.132602	0.11836	0.103014	0.0887314	0.0854908	0.0908063	0.0889542	0.0671958	0.064397	0.0645459	0.11606	0.121465	0.221921
TNFAIP8L3	0.010262	0.00786742	0.0014284	0	0	0.00270578	0	0.00690925	0.00952804	0.00293696	0	0.00507652	0.00393381	0	0.00294782	0	0	0.00719675	0.00304133	0	0	0.00922629	0	0.00591054	0	0	0.0371759	0	0.00422462	0.00309498	0.00208123	0.00737449	0.000774381	0	0.00269561	0.006459	0	0	0	0.00141565	0.00504375	0	0	0	0	0	0.0156581	0.0062483
CYP19A1	0.00267875	0.00103113	0	0	0.00190354	0.00503813	0	0.000681627	0	0	0	0.00117617	0.00243112	0	0	0.0034482	0.00383535	0	0.00170381	0	0	0.00200371	0	0	0	0	0	0.00231743	0.00345744	0.00334344	0	0	0.00116139	0	0	0	0	0.00280882	0	0.00618641	0.00404678	0	0	0	0.00165012	0	0	0
GLDN	0.0226562	0.0360471	0.0261809	0.0432671	0.0388616	0.051541	0.013766	0.0230421	0.0161353	0.0149697	0.00617483	0.0184499	0.00999598	0.0168475	0.029588	0.00790723	0.00385166	0.0411359	0.00979171	0.0161865	0.00542225	0.0216517	0.0352096	0.0173251	0.0220235	0.0391696	0.0334286	0.0129274	0.0406629	0.0347088	0.0248924	0.0268667	0.0174644	0.0240051	0.010134	0.010297	0.0101269	0.0192625	0.0321916	0	0.0176085	0.0045473	0	0.0183004	0.00739356	0.0195121	0.0434417	0.0177671
DMXL2	0.444088	0.428125	0.408892	0.358902	0.501871	0.454014	0.366189	0.439261	0.431227	0.491553	0.472005	0.434574	0.425007	0.308792	0.344639	0.419205	0.201332	0.341094	0.394266	0.518974	0.381852	0.457989	0.315977	0.426662	0.480667	0.443421	0.278298	0.48207	0.491961	0.435332	0.406747	0.475564	0.4145	0.397621	0.434319	0.4635	0.307606	0.298441	0.272771	0.377214	0.282167	0.417141	0.374241	0.390823	0.486136	0.406318	0.33672	0.252295
SCG3	0.244392	0.285711	0.270347	0.241469	0.216356	0.273406	0.573391	0.421129	0.374298	0.197921	0.303946	0.177044	0.307261	0.256025	0.21182	0.200576	0.132812	0.182375	0.318461	0.135268	0.29564	0.320944	0.170817	0.291106	0.220369	0.154959	0.226804	0.329451	0.271531	0.251165	0.419667	0.435976	0.26543	0.303571	0.205736	0.192305	0.320583	0.315523	0.250103	0.137723	0.208388	0.231898	0.483464	0.244117	0.228273	0.458302	0.211566	0.176668
LYSMD2	0.0470262	0.0443285	0.0556552	0.0666417	0.0677165	0.0682569	0.0902785	0.0632871	0.0784877	0.0617002	0.0601855	0.0344245	0.0555723	0.189175	0.0574975	0.0558248	0.0466576	0.046609	0.0819835	0.0437401	0.0674738	0.0670337	0.0421964	0.0748126	0.0527311	0.0404017	0.0380561	0.0744895	0.0779475	0.0797774	0.112415	0.102146	0.0511954	0.0526215	0.0315488	0.0499349	0.087255	0.0506046	0.0615183	0.0482529	0.0625486	0.0502385	0.0289832	0.035966	0.0300881	0.106494	0.0515115	0.0611115
TMOD2	0.504828	0.45858	0.559855	0.430008	0.378697	0.456083	0.564725	0.502681	0.532933	0.452129	0.481942	0.418623	0.48101	0.551614	0.455723	0.444987	0.304603	0.471516	0.470761	0.420362	0.452254	0.533417	0.423802	0.466326	0.443633	0.36307	0.45947	0.516966	0.539475	0.400463	0.546329	0.475953	0.486301	0.581905	0.494645	0.420542	0.585801	0.519599	0.287372	0.43992	0.410545	0.612397	0.401054	0.397319	0.503385	0.592644	0.542417	0.371471
TMOD3	0.121385	0.0778209	0.127131	0.163573	0.125051	0.0971581	0.142281	0.128781	0.121202	0.121284	0.111012	0.0983059	0.116676	0.167025	0.114619	0.118645	0.0967643	0.116389	0.108259	0.144748	0.0830546	0.155379	0.118941	0.133247	0.0689792	0.0607478	0.0892727	0.0984115	0.142319	0.0923255	0.11351	0.194929	0.111142	0.14136	0.0446657	0.116989	0.0818537	0.0888895	0.0599425	0.10926	0.0962092	0.0877981	0.156085	0.0813848	0.0739113	0.127696	0.152421	0.120268
LEO1	0.0655102	0.053355	0.105643	0.116697	0.0786085	0.0669095	0.101763	0.10147	0.0912623	0.0928362	0.100903	0.0837236	0.0656656	0.13015	0.0731823	0.0544814	0.0587064	0.0968417	0.0924394	0.0651216	0.0773292	0.123403	0.0581157	0.0768753	0.0629024	0.0311051	0.0511277	0.0496346	0.0547381	0.0588522	0.0951256	0.0713391	0.0941892	0.119684	0.0625813	0.0810643	0.0694016	0.0936532	0.0516848	0.0866859	0.0703712	0.0999333	0.0694229	0.0428044	0.0661182	0.0940143	0.121526	0.0915634
MAPK6	0.164213	0.20582	0.204145	0.239222	0.164575	0.135647	0.135859	0.173949	0.19835	0.208604	0.18583	0.142464	0.180179	0.238967	0.179318	0.163448	0.169107	0.193073	0.155445	0.173543	0.219202	0.236638	0.178383	0.271392	0.149153	0.118978	0.135839	0.135635	0.143722	0.176408	0.15589	0.183419	0.191726	0.229937	0.126637	0.160177	0.162885	0.182637	0.09633	0.107765	0.169482	0.139067	0.1939	0.121406	0.163907	0.21752	0.183936	0.165271
BCL2L10	0	0	0.00196881	0	0	0	0	0	0	0	0	0.00209232	0	0	0.00238192	0	0	0	0.00176148	0	0	0	0.00231454	0	0	0	0	0	0	0	0.000593025	0	0.0010237	0.00403027	0.00175777	0	0.00262477	0	0.00624563	0	0	0.00363286	0	0	0	0	0.00387922	0
GNB5	0.183059	0.161227	0.246575	0.142383	0.11752	0.138857	0.169651	0.285399	0.246021	0.192726	0.156887	0.206646	0.169234	0.315555	0.223972	0.254792	0.0936631	0.217114	0.205199	0.132326	0.185032	0.241402	0.178265	0.191341	0.185354	0.130363	0.123606	0.116205	0.190646	0.172204	0.18952	0.22575	0.235752	0.154664	0.156042	0.152156	0.188126	0.236295	0.194449	0.210645	0.19109	0.216522	0.363894	0.135555	0.182348	0.242495	0.181711	0.219998
MYO5C	0.107773	0.0847192	0.0776067	0.039512	0.0392402	0.0399649	0.0287246	0.0838473	0.0699156	0.0698779	0.0641995	0.0617267	0.0828362	0.100097	0.0819649	0.0810524	0.0230667	0.0793595	0.0514315	0.0659762	0.0416783	0.064326	0.0327233	0.0465419	0.0499055	0.0967	0.0575807	0.0297656	0.111135	0.0843286	0.0616277	0.0378207	0.0875044	0.0738022	0.0646783	0.0541483	0.0575301	0.0658226	0.032591	0.0368628	0.0571913	0.0616702	0.111228	0.0349113	0.0269725	0.0823524	0.0962188	0.0471341
MYO5A	1.07946	1.05329	1.25054	0.956253	1.13284	1.14562	1.23379	1.19962	1.14752	1.20154	1.2261	1.09687	1.14569	1.14636	1.1371	1.13149	1.00424	1.04692	1.19357	1.10465	1.1942	1.10618	1.10418	1.17752	1.14539	0.948469	0.9396	1.02632	1.06217	1.15985	1.32268	1.10191	1.1781	1.24482	0.955223	1.07064	1.19306	1.28496	0.930065	1.08243	1.15807	1.14048	0.983344	1.01325	1.19191	1.17025	1.23712	0.899785
ARPP19	0.188722	0.154992	0.18378	0.228645	0.201128	0.167723	0.219763	0.244344	0.27426	0.132431	0.161868	0.143916	0.153572	0.0888514	0.150185	0.159773	0.133944	0.179018	0.195097	0.141572	0.177051	0.172471	0.1436	0.171964	0.184542	0.143313	0.235329	0.212731	0.181927	0.154706	0.250495	0.30793	0.226748	0.117553	0.15004	0.187579	0.164238	0.161297	0.159692	0.166655	0.110808	0.149702	0.150408	0.159998	0.168374	0.187652	0.163659	0.173661
FAM214A	0.305259	0.260375	0.354315	0.258416	0.304974	0.331148	0.383138	0.366642	0.270452	0.382898	0.354659	0.300499	0.29943	0.319837	0.248741	0.17836	0.223616	0.121569	0.343069	0.326784	0.322499	0.267551	0.310993	0.256204	0.298556	0.290859	0.32096	0.412446	0.351591	0.362017	0.394946	0.258934	0.290453	0.386879	0.401925	0.328832	0.259826	0.335428	0.218621	0.253183	0.276521	0.428878	0.30963	0.337618	0.381547	0.285627	0.202131	0.204048
ONECUT1	0.0738722	0.0422422	0.0504589	0.0635873	0.00662231	0.0492865	0.237207	0.0604215	0.0283118	0.0951383	0.0880608	0.0298781	0.0200098	0.0721254	0.0657942	0.0415531	0.0419222	0.0379772	0.0355941	0.0308442	0.0249228	0.134205	0.0710002	0.0333248	0.0586273	0.0237386	0	0.013239	0.0331335	0.0432692	0.0634157	0.0564948	0.0461488	0.0611438	0.0486946	0.0701438	0.11429	0.100803	0.0189648	0.0206923	0.0182206	0.0141487	0.0707554	0.0442774	0.0199671	0.0887543	0.0688437	0.0633819
WDR72	0.00423333	0	0.00711924	0	0.00191763	0	0	0.00186206	0	0.00259225	0.00512221	0.000925857	0.00127702	0.0233507	0.0042688	0.00346428	0	0	0.00255817	0	0	0.00438318	0.00128714	0	0.00290957	0.00565082	0	0	0.0031235	0.001967	0.000900114	0	0.0014874	0	0	0.00856617	0	0.00460023	0.00166562	0	0	0.00136831	0	0	0	0.00309291	0.00535586	0.0027079
UNC13C	0.105648	0.0844222	0.0624159	0.0701223	0.0638902	0.0432494	0.0369042	0.047378	0.162684	0.0196495	0.0381165	0.042881	0.151758	0.0242276	0.0526325	0.0727459	0.0698802	0.218123	0.0439212	0.0746603	0.0489569	0.038505	0.0459028	0.0310531	0.0528112	0.104343	0.118653	0.107822	0.0727882	0.0832935	0.135307	0.0758953	0.0410382	0.0404774	0.0427432	0.034672	0.0512716	0.0171247	0.0793975	0.0968198	0.126527	0.0405461	0.0437429	0.0445182	0.0405008	0.0666534	0.274322	0.0365559
RSL24D1	0.0339475	0.0354203	0.0409761	0.0704874	0.0691962	0.0367483	0.0583684	0.0527681	0.0570591	0.0386067	0.0437783	0.0371435	0.0644497	0.0389228	0.0343976	0.0295384	0.0396502	0.0166868	0.0566159	0.0466425	0.0360151	0.0471318	0.0321025	0.0430028	0.0239485	0.0311103	0.0457749	0.0515193	0.0597261	0.0350513	0.0602392	0.0305814	0.0399343	0.0439202	0.0362738	0.0368607	0.0474237	0.0382061	0.0453282	0.0258953	0.0156674	0.0462418	0.0249074	0.04798	0.0519657	0.0353736	0.0425975	0.0886087
RAB27A	0.0837107	0.0866875	0.123373	0.097138	0.0848302	0.119435	0.103691	0.0949151	0.123393	0.114955	0.104225	0.0928716	0.0776093	0.0638616	0.0882334	0.106804	0.0723899	0.0449429	0.0791367	0.101179	0.0635987	0.176739	0.0906894	0.113425	0.072218	0.105813	0.0782744	0.112592	0.0404765	0.0969748	0.110396	0.165881	0.135301	0.151324	0.129786	0.128829	0.118114	0.113859	0.0768685	0.160357	0.0858626	0.0576203	0.10228	0.0951314	0.0618077	0.105057	0.046807	0.308303
PIGBOS1	0	0	0	0	0	0	0	0	0	0	0	0	0	0	0	0	0	0	0	0	0	0	0	0	0	0	0	0	0.00427598	0	0	0	0	0	0	0	0	0	0	0	0	0	0	0	0	0.00322873	0	0.00239368
PIGB	0.0717552	0.088566	0.0949869	0.0768959	0.0625723	0.103442	0.0432331	0.0819562	0.100081	0.0911102	0.132195	0.0978875	0.0961394	0.166592	0.106418	0.0949796	0.0385985	0.108207	0.113297	0.0935141	0.104797	0.0827893	0.0699397	0.115229	0.0776386	0.0514929	0.0248141	0.0591822	0.0541699	0.0674056	0.079051	0.109651	0.0780187	0.080658	0.0637905	0.103082	0.0514615	0.0842129	0.0550068	0.0782501	0.103766	0.0577426	0.0773841	0.0327549	0.0507796	0.0936186	0.13349	0.0413459
CCPG1	0.31455	0.305587	0.325311	0.236869	0.280043	0.328661	0.319186	0.344671	0.434228	0.267205	0.285556	0.271162	0.28504	0.339422	0.360789	0.28262	0.382485	0.308387	0.276357	0.338209	0.334402	0.308288	0.290216	0.284484	0.278026	0.268053	0.261434	0.285747	0.265525	0.299118	0.338024	0.325654	0.361667	0.349413	0.23712	0.333023	0.298033	0.235768	0.260399	0.365149	0.350298	0.275982	0.382336	0.304011	0.196196	0.311248	0.280765	0.324242
C15orf65	0.0068056	0.00188807	0.029217	0	0.00936377	0.00512971	0.0221054	0.0136683	0.0238466	0.00256586	0.00864044	0.00455621	0.0133555	0	0.00696757	0.014743	0	0.00726167	0.00695342	0.00353609	0.0103911	0.00649788	0.0090218	0.0221678	0.00376577	0.00368747	0	0.0147323	0.0122418	0.0111127	0.00975074	0.00793257	0.00875934	0.015945	0.00680834	0.0107106	0	0.00575835	0.00647926	0.028055	0.0112433	0.00793832	0	0	0.0024362	0.0245678	0	0.00398313
DNAAF4	0.114195	0.0769565	0.134908	0.12351	0.0772567	0.0853338	0.133795	0.116765	0.155022	0.133043	0.0930801	0.0838617	0.0667454	0.127896	0.0861315	0.113325	0.123651	0.160104	0.0992683	0.0692194	0.0815983	0.0637753	0.101608	0.108741	0.0708323	0.0649588	0.124329	0.0608114	0.0916839	0.0804682	0.0820525	0.0831188	0.0777376	0.108887	0.0730319	0.0688498	0.0865848	0.12763	0.0365318	0.0765827	0.108915	0.0829777	0.0480162	0.0525423	0.0825829	0.0722368	0.0907504	0.0916649
PYGO1	0.292247	0.2551	0.268317	0.194105	0.176173	0.239403	0.3073	0.239524	0.281578	0.293143	0.342778	0.304875	0.270347	0.259023	0.167465	0.241912	0.234311	0.183785	0.260792	0.208081	0.263572	0.274187	0.255748	0.247305	0.218384	0.194273	0.155358	0.191744	0.288759	0.193088	0.282301	0.231241	0.230983	0.297304	0.259235	0.275284	0.287244	0.266656	0.174975	0.296283	0.18175	0.356452	0.211799	0.216923	0.293901	0.271377	0.193705	0.320913
PRTG	0.285722	0.207871	0.24767	0.180575	0.247722	0.245043	0.138631	0.24343	0.256044	0.304823	0.268399	0.298996	0.235166	0.281962	0.229822	0.226353	0.210786	0.166168	0.256455	0.267491	0.269287	0.270795	0.228055	0.324274	0.215494	0.23502	0.190133	0.164756	0.216404	0.241409	0.178144	0.159585	0.260933	0.216049	0.227217	0.294304	0.20767	0.242515	0.13463	0.314178	0.236143	0.336872	0.22412	0.177983	0.17419	0.248581	0.254334	0.129507
NEDD4	0.274645	0.285772	0.378151	0.266303	0.265758	0.207712	0.386575	0.298844	0.333169	0.382755	0.329565	0.354604	0.37112	0.241029	0.268206	0.312452	0.191756	0.26762	0.250814	0.230098	0.351324	0.291893	0.311944	0.360109	0.300665	0.181336	0.248444	0.302721	0.342048	0.321279	0.317374	0.389796	0.349048	0.368597	0.312949	0.248656	0.332809	0.368015	0.204237	0.416799	0.353656	0.300881	0.163002	0.227617	0.333901	0.377364	0.318796	0.306934
RFX7	0.608136	0.646983	0.62606	0.75082	0.576056	0.615039	0.744804	0.63819	0.640073	0.743701	0.691006	0.677086	0.705886	0.610948	0.669291	0.614364	0.454704	0.513786	0.585341	0.586095	0.606436	0.632817	0.663969	0.602797	0.572881	0.563329	0.513452	0.714959	0.618779	0.58976	0.685789	0.533289	0.635436	0.633572	0.650909	0.568519	0.710251	0.736827	0.552287	0.62333	0.592033	0.640745	0.460268	0.608859	0.700954	0.717774	0.537677	0.444115
TEX9	0.13354	0.0587126	0.0647213	0.0428137	0.0383951	0.0407962	0.0907529	0.0782359	0.074214	0.0678518	0.0672386	0.0797952	0.0784863	0.0571596	0.0917456	0.0573967	0.0955645	0.0956057	0.0554087	0.11076	0.0389939	0.0512932	0.0462274	0.0799816	0.0795137	0.0724517	0.0442421	0.058247	0.0871265	0.0608862	0.0723182	0.0211309	0.0724149	0.101047	0.100297	0.069157	0.0326461	0.0306396	0.0272893	0.0917171	0.0386249	0.116528	0.0828115	0.0317311	0.0579191	0.126753	0.117059	0.143492
MNS1	0.0323079	0.0377842	0.0153244	0.00611173	0.00221874	0.0139653	0.00884967	0.0297826	0.017973	0.015743	0.0246005	0.0170173	0.0249117	0	0.0371998	0.0321751	0.0267025	0.0210161	0.0203946	0.030948	0.0238054	0.0198446	0.027825	0.0297789	0.0212561	0.0170794	0.0109244	0.0375952	0.0213459	0.0211701	0.0322064	0.0262388	0.0150427	0.0214752	0.0177159	0.0318488	0.00557824	0.00750097	0.0150014	0	0.0161386	0.016934	0.0152501	0.014544	0.0377017	0.0298069	0.0205877	0.0126527
ZNF280D	0.463638	0.405105	0.576775	0.507049	0.495418	0.439554	0.522761	0.602874	0.584095	0.693959	0.460632	0.521304	0.592957	0.525159	0.428021	0.518062	0.382579	0.521498	0.520128	0.558408	0.534332	0.480871	0.482818	0.572956	0.609848	0.440325	0.433	0.522712	0.634554	0.512493	0.493639	0.453115	0.676913	0.665137	0.382698	0.458662	0.64114	0.588959	0.36602	0.502329	0.541068	0.388489	0.636573	0.495647	0.517928	0.50268	0.571421	0.573588
AC090517.4	0.349841	0.2559	0.304697	0.205275	0.236348	0.21803	0.282716	0.237123	0.247679	0.26844	0.25817	0.266297	0.211581	0.394141	0.231323	0.248382	0.300377	0.216646	0.258372	0.203434	0.210813	0.214292	0.276322	0.238799	0.243861	0.197956	0.18971	0.2379	0.239896	0.27433	0.336544	0.164677	0.325209	0.24781	0.232228	0.20719	0.269379	0.262479	0.157072	0.231398	0.240698	0.304577	0.1661	0.213137	0.265435	0.286995	0.234455	0.507758
TCF12	1.38915	1.47229	1.66449	1.42822	1.46967	1.49255	1.36438	1.49759	1.51896	1.69362	1.6238	1.63449	1.42701	1.44499	1.41955	1.46672	1.30512	1.31684	1.57291	1.39199	1.61157	1.70061	1.54168	1.71034	1.75473	1.27371	1.14796	1.44596	1.39887	1.55081	1.54453	1.55159	1.51939	1.61923	1.29942	1.49181	1.52162	1.52595	1.08578	1.537	1.44803	1.46326	1.45282	1.51539	1.60405	1.67931	1.54166	1.3288
CGNL1	0.0411883	0.0589685	0.0348557	0.0236297	0.0143548	0.00377398	0.0139435	0.0503383	0.0451199	0.0244407	0.0355292	0.0545489	0.0418938	0.0542143	0.0591381	0.020399	0.0296553	0	0.0141365	0.0246866	0.0375941	0.0772149	0.0273473	0.0275142	0.0421606	0.030354	0.0386987	0.0238407	0.0310958	0.0352785	0.0566256	0.024697	0.0524143	0.0311935	0.0193204	0.0235655	0.0256534	0.0593633	0.00636937	0.039674	0.0400267	0.0349269	0.0554051	0.0133801	0.063222	0.0271701	0.0342846	0.0661556
GCOM1	0.00735196	0.0086459	0	0	0	0.00319297	0	0.00191966	0.002165	0.0022863	0.00223748	0.00151872	0.00177969	0	0	0	0.00280643	0	0.000521792	0	0	0.00205978	0	0	0.00175654	0	0	0	0.0014791	0.00245391	0.00115219	0	0	0.00234868	0.00263545	0	0.00522667	0	0	0.0038461	0.00550322	0	0	0	0	0.00882558	0	0.00336499
POLR2M	0.0272994	0.0334399	0.0122049	0	0.0379363	0.0282247	0.0562223	0.0392131	0.0523513	0.0237971	0.0540211	0.0252171	0.0400841	0.0155015	0.0206274	0.0204018	0.0248245	0.0372018	0.0207821	0.0372756	0.0230925	0.0347325	0.0153902	0.055808	0.0457692	0.0414184	0.0259755	0.0319181	0.0214001	0.0154967	0.0349142	0.0717446	0.0363558	0.0237851	0.0134466	0.0264637	0.0171476	0.0200947	0.025366	0.03611	0.0437758	0.0153367	0.0228035	0.0199565	0.00704932	0.0416615	0.0237715	0.033441
ALDH1A2	0.0128503	0.0133042	0.0217413	0.0224882	0.0242785	0.00489261	0.0115276	0.018584	0.00640791	0.0129007	0.000725923	0.00390294	0.00425988	0.0254995	0.0112609	0.00357381	0.0171763	0.0433796	0.0096921	0.0130076	0.00574469	0.0379228	0.0100703	0.00906489	0.0219927	0.0247035	0.00725681	0.0165087	0.0175636	0.0136939	0.0073208	0.0809906	0.0120094	0.0117727	0.00612282	0.0079067	0.0105608	0.0100395	0	0.0220638	0.0136189	0.00776835	0.0143019	0.00666367	0.00341227	0.0101035	0.00395748	0.0207419
AQP9	0	0	0.00511828	0	0	0.0042214	0.00175118	0	0.00321595	0	0	0.000714939	0.000539495	0	0	0	0	0	0.00143835	0	0	0	0	0	0	0.00180416	0.0212168	0.00480124	0.00115932	0	0.00181086	0	0	0	0	0	0.00522667	0.00290093	0	0	0	0	0	0	0	0.00270782	0	0.00241404
LIPC	0.00912282	0.00168278	0.0111377	0.0099278	0	0.00456856	0.00177393	0.00232852	0.00361455	0.00310407	0	0.00190055	0.00458286	0	0	0	0	0	0	0	0	0.0031676	0.00317081	0.00256302	0	0	0	0.00260498	0.00587024	0.00185381	0.001035	0	0.000740062	0	0.00117048	0.00315298	0	0.00178567	0	0	0	0	0	0	0	0	0	0.00222535
ADAM10	0.40658	0.398768	0.329309	0.298155	0.362989	0.369815	0.310266	0.355975	0.396768	0.378335	0.393935	0.352554	0.373696	0.302346	0.330523	0.290576	0.35851	0.374456	0.338037	0.346442	0.390251	0.443696	0.356734	0.436755	0.397356	0.32534	0.211287	0.454949	0.36443	0.377012	0.425351	0.377611	0.388268	0.348765	0.311029	0.329566	0.296086	0.390608	0.302687	0.38705	0.329559	0.391667	0.241245	0.259969	0.322395	0.450815	0.413017	0.494215
MINDY2	0.213886	0.162693	0.256164	0.230893	0.188967	0.237221	0.205746	0.241106	0.27216	0.195962	0.234928	0.20482	0.267012	0.285172	0.172173	0.245737	0.119629	0.175939	0.194393	0.243531	0.1764	0.233223	0.174821	0.234555	0.190306	0.175205	0.159973	0.178559	0.240395	0.195357	0.211793	0.30851	0.242618	0.24209	0.198377	0.221546	0.260728	0.245583	0.113395	0.208438	0.20198	0.279687	0.268381	0.149449	0.211859	0.249444	0.282204	0.17933
RNF111	0.342938	0.333768	0.510287	0.41229	0.348554	0.353484	0.256514	0.376063	0.476384	0.345853	0.384719	0.298358	0.336846	0.444608	0.339669	0.399934	0.249534	0.324051	0.399201	0.362667	0.469997	0.412244	0.252921	0.420904	0.273953	0.182131	0.261086	0.309636	0.334954	0.397536	0.325842	0.396339	0.351312	0.432577	0.188849	0.281598	0.226787	0.29454	0.186935	0.363532	0.374603	0.347741	0.615728	0.236227	0.246448	0.457126	0.427107	0.466334
SLTM	0.351916	0.349388	0.376757	0.411083	0.338485	0.281137	0.253595	0.366436	0.383523	0.365012	0.340943	0.279087	0.337856	0.430199	0.371424	0.31096	0.196211	0.328414	0.340669	0.282224	0.328113	0.475917	0.359148	0.445437	0.307777	0.293875	0.277997	0.305243	0.239545	0.277051	0.362554	0.406687	0.382763	0.368317	0.266602	0.370836	0.391059	0.345931	0.257753	0.384891	0.348788	0.311723	0.271516	0.259933	0.243419	0.369276	0.427336	0.536645
CCNB2	0.00128373	0.00390547	0.00314397	0	0.00479959	0	0.00230473	0.00138647	0.00331647	0.0012498	0.00151929	0	0.00104686	0	0	0	0	0	0	0	0	0.0063743	0.00317527	0	0	0	0	0	0	0.0122118	0	0.00789747	0	0.00352056	0	0	0	0	0.00712767	0	0	0	0	0	0	0.00283354	0	0.00109657
MYO1E	0.0262238	0.0456156	0.036688	0.0918048	0.0496876	0.044097	0.0229587	0.0462725	0.0384718	0.016423	0.0298201	0.0223974	0.0246375	0.0344339	0.0230742	0.0356698	0.0120426	0.0447636	0.0190989	0.00824954	0.0155635	0.0251509	0.0401859	0.0500516	0.0130774	0.0535129	0.020127	0.0244805	0.0413314	0.0597194	0.0189214	0.0198248	0.0324983	0.0277028	0.0221201	0.0420946	0.0165321	0.0365291	0.0440019	0.0362443	0.0416793	0.0277136	0	0.0123514	0.0115263	0.0462064	0.026526	0.0201738
FAM81A	0.0688805	0.0535938	0.0908033	0.0770839	0.0551588	0.0821315	0.049801	0.0789017	0.0751054	0.0206002	0.0276593	0.0380978	0.0353085	0.0575403	0.0357405	0.0503008	0.0862381	0.0437783	0.0445949	0.0794761	0.0477203	0.0421119	0.0619985	0.0493319	0.053337	0.0532183	0.0659442	0.0389955	0.105372	0.0591731	0.0533859	0.0132515	0.0607181	0.0379705	0.0557475	0.0407865	0.0251072	0.0438605	0.0790472	0.0298476	0.0638561	0.0388015	0.0632537	0.0774361	0.0433428	0.0262516	0.0663463	0.0293182
GCNT3	0	0	0.00803088	0	0	0	0.00373529	0.00268178	0.00563874	0	0	0.00132012	0.00160459	0	0	0	0	0	0.00424994	0.00285088	0.00462964	0.00596327	0	0.00267335	0	0	0	0	0.00439857	0.00556662	0	0.0185465	0.000818287	0.00544512	0	0	0	0	0	0	0.003558	0.00230231	0.0228442	0	0.00210202	0	0.00545152	0
GTF2A2	0.0868749	0.0668153	0.104634	0.133676	0.0782589	0.0893681	0.132165	0.0999688	0.122392	0.0685731	0.0989581	0.0458678	0.0835735	0.0487911	0.0721953	0.0864189	0.038977	0.0655793	0.101637	0.0597926	0.069758	0.0914826	0.0459777	0.0913747	0.0361755	0.0499632	0.0708936	0.0656786	0.0417272	0.0483482	0.0872422	0.116339	0.0752248	0.0859955	0.0401065	0.076148	0.0841553	0.117302	0.0657701	0.0802156	0.0423839	0.0751002	0.16812	0.0533763	0.0687728	0.0839127	0.0836655	0.134634
BNIP2	0.0580344	0.072743	0.0840983	0.0766183	0.0779449	0.0818211	0.0780008	0.0619517	0.0948052	0.0770565	0.111182	0.0733406	0.079286	0.125863	0.0771961	0.0702253	0.0457108	0.0568142	0.0807908	0.0823626	0.0796036	0.104003	0.0733929	0.107407	0.0787165	0.0636323	0.0684933	0.0616164	0.0713472	0.076087	0.0798062	0.115364	0.0800113	0.0631512	0.0599144	0.0656214	0.0649314	0.105311	0.0405089	0.077452	0.0706143	0.066469	0.0265547	0.0520356	0.0771601	0.0781627	0.0534542	0.183564
FOXB1	0	0	0	0	0	0	0	0.00165284	0.00120556	0.00182221	0.00258829	0.00411149	0	0	0	0	0.0044518	0	0.00247668	0	0.00309713	0.00126755	0.000911239	0.00210547	0	0	0	0	0.00375244	0.0100761	0.00138016	0	0.00256887	0	0	0	0	0.00251229	0.00501514	0	0	0	0	0	0	0	0	0.00350001
ANXA2	0.00681367	0.0097604	0.00506964	0	0	0	0.00588514	0.00238644	0.00166574	0.00102244	0.0045183	0.00119858	0.00198644	0	0	0.00343672	0	0	0.00592993	0.00309344	0	0.0174046	0.00375624	0.00442615	0.00931439	0	0	0.00304102	0	0	0.00417431	0.00994536	0.0045067	0.00275372	0	0	0	0.00197932	0.0132085	0.00367563	0	0.00275885	0	0	0	0.00662313	0	0.00550387
ICE2	0.250923	0.187938	0.283122	0.158047	0.253244	0.222293	0.240981	0.240398	0.266391	0.308804	0.268535	0.213857	0.241187	0.219292	0.225222	0.229223	0.195075	0.188062	0.243747	0.197362	0.262992	0.244889	0.17651	0.274981	0.238027	0.186655	0.0826613	0.239114	0.254832	0.218342	0.264784	0.261691	0.229154	0.293471	0.176347	0.167441	0.213436	0.199922	0.13871	0.19194	0.231678	0.287495	0.390478	0.210087	0.21213	0.212836	0.247921	0.346747
RORA	2.43744	2.46555	2.48105	2.37402	2.45559	2.38344	2.44086	2.56555	2.4827	2.62297	2.46336	2.55437	2.52758	2.44816	2.53983	2.32392	2.44287	2.41238	2.49676	2.49473	2.43421	2.29065	2.5377	2.47441	2.49946	2.26209	2.38179	2.44985	2.44016	2.4936	2.55917	2.21909	2.57042	2.54098	2.68641	2.44678	2.59411	2.66727	2.31543	2.25385	2.55434	2.70477	2.37786	2.60302	2.68513	2.30222	2.38249	2.05527
VPS13C	0.744126	0.58469	0.708673	0.713662	0.828082	0.757892	0.761671	0.647213	0.734135	0.724602	0.712825	0.606303	0.663957	0.801425	0.56768	0.585682	0.487791	0.596826	0.660129	0.658937	0.623756	0.688356	0.59086	0.761591	0.618495	0.589679	0.497694	0.672338	0.796393	0.791856	0.699707	0.725508	0.667775	0.696617	0.654686	0.69935	0.636619	0.67434	0.514037	0.592353	0.595311	0.717862	0.749634	0.630148	0.645679	0.695185	0.685789	0.637673
C2CD4A	0	0	0	0	0	0	0	0	0.0021819	0	0	0	0	0	0	0	0	0	0	0	0.00327679	0.00121862	0	0	0	0	0	0	0	0	0	0	0	0	0	0	0	0	0	0	0	0.00553831	0	0	0	0	0	0.00128835
C2CD4B	0	0	0	0	0	0	0	0	0	0	0	0	0	0	0	0	0	0	0	0	0	0	0	0	0	0	0	0	0	0	0	0	0	0	0	0	0	0	0	0	0	0	0	0	0	0	0	0
TLN2	0.64986	0.494666	0.762845	0.600409	0.647744	0.52939	0.984768	0.691685	0.689278	0.794302	0.788603	0.750475	0.68851	0.633005	0.589169	0.634167	0.518639	0.487921	0.609516	0.633181	0.615273	0.572559	0.668153	0.691522	0.607732	0.533367	0.577887	0.561444	0.481752	0.587094	0.877234	0.449123	0.890414	0.806732	0.536148	0.626417	0.750037	0.89824	0.55022	0.660593	0.724114	0.78494	0.468408	0.729499	0.685553	0.602766	0.707765	1.13413
TPM1	0.301703	0.186563	0.336102	0.348639	0.25168	0.171101	0.476256	0.288133	0.256985	0.251927	0.299641	0.257439	0.2602	0.388712	0.225939	0.273919	0.235185	0.1537	0.304715	0.23516	0.240921	0.329878	0.2577	0.266792	0.216869	0.175107	0.218641	0.229624	0.252611	0.327781	0.384352	0.368503	0.339699	0.283675	0.235624	0.205042	0.277631	0.250975	0.165606	0.313162	0.295334	0.412331	0.480948	0.271622	0.286419	0.29197	0.305132	0.533421
LACTB	0.0399793	0.0562755	0.0742916	0.0791396	0.0307734	0.0458516	0.0538714	0.0760007	0.0707447	0.0743758	0.0505452	0.0504677	0.0452831	0.170905	0.0618726	0.085396	0.0299867	0.0292881	0.0554414	0.0470331	0.0680563	0.112138	0.0471027	0.0798092	0.0211265	0.0258103	0.00989041	0.0500773	0.0448288	0.0429938	0.059567	0.121069	0.07198	0.0576858	0.0394825	0.0435685	0.070095	0.0604599	0.0302679	0.075467	0.0938526	0.0662894	0.0590119	0.0325448	0.0179081	0.070275	0.0686021	0.0966298
RPS27L	0.118228	0.0616192	0.110398	0.0764214	0.053007	0.0954418	0.171134	0.0862869	0.112091	0.0800786	0.0963307	0.0935157	0.106363	0.0878452	0.0828203	0.0591343	0.103146	0.0593932	0.137306	0.0686464	0.0680153	0.173806	0.0710188	0.119415	0.0932373	0.0774678	0.0495321	0.20485	0.189327	0.0877232	0.153554	0.147828	0.133896	0.0990631	0.0973059	0.0598002	0.115387	0.123207	0.0861568	0.126845	0.0805918	0.236627	0.0569775	0.0519586	0.0680792	0.0925125	0.0659188	0.257426
RAB8B	0.251834	0.271027	0.320522	0.198715	0.233168	0.202604	0.200362	0.302392	0.236809	0.262207	0.337254	0.187919	0.289441	0.269648	0.23267	0.209421	0.159222	0.239321	0.294874	0.227328	0.274963	0.454373	0.189633	0.287857	0.236644	0.130338	0.136676	0.310952	0.250024	0.263215	0.278037	0.493719	0.303945	0.220107	0.197357	0.157852	0.201792	0.286496	0.140171	0.322076	0.239664	0.289956	0.274221	0.157625	0.195357	0.353921	0.275868	0.297272
APH1B	0.150694	0.153553	0.164254	0.10034	0.143214	0.0930753	0.0915012	0.130432	0.164544	0.145962	0.153868	0.120102	0.145665	0.122505	0.115892	0.111727	0.152576	0.125835	0.172733	0.133243	0.128338	0.237432	0.0899898	0.159847	0.115606	0.095277	0.047158	0.151666	0.171549	0.120914	0.155665	0.15286	0.164379	0.14895	0.122793	0.110562	0.105271	0.145216	0.119047	0.0714057	0.145851	0.205055	0.0587719	0.0680941	0.0875165	0.149055	0.136402	0.129278
CA12	0.00269467	0.00404199	0.00165359	0	0.00991746	0.00269059	0.00602963	0.00320343	0.0024516	0.0114003	0.00316966	0.00585851	0.00332421	0	0.00538567	0.0028536	0	0.00815136	0.00358056	0	0.00402279	0.0102674	0.00538015	0.00111213	0	0	0	0.0202627	0.0089558	0.00166995	0.00290165	0.0184305	0.00833749	0	0.00668527	0.00201313	0	0.00545148	0.00372125	0	0.00920204	0	0	0.0143052	0	0.00608157	0	0.0255188
USP3	0.310842	0.231215	0.382981	0.228306	0.355577	0.309869	0.273897	0.335922	0.353416	0.375127	0.361209	0.311611	0.321512	0.569803	0.286737	0.304556	0.200989	0.285223	0.342712	0.311885	0.34155	0.371906	0.268129	0.365443	0.359638	0.23851	0.191416	0.309646	0.433588	0.279493	0.316856	0.330967	0.358528	0.298193	0.356549	0.235993	0.315927	0.302617	0.186003	0.3571	0.371452	0.427142	0.182663	0.189632	0.306747	0.348082	0.355448	0.323828
FBXL22	0.00546355	0.0074072	0.00761515	0	0.00486603	0.0102952	0.00385177	0.00698762	0.0112825	0.00414095	0.00861247	0.00465463	0.00402396	0	0.00288513	0	0	0.00936726	0.0085833	0.00294426	0.00294316	0.00440665	0.00828671	0.00305647	0.000513556	0	0.0140431	0.00375889	0.0063443	0.00332554	0.00966752	0	0.0106454	0.00554154	0	0.00189506	0.00975289	0.0034049	0.005022	0	0.0102116	0.00211409	0	0.0100957	0.00277015	0.00374091	0.00803009	0.00235299
HERC1	0.812846	0.75365	0.745398	0.878962	0.749144	0.668719	0.59822	0.764038	0.805266	0.774073	0.801849	0.782875	0.815478	0.742385	0.787928	0.73363	0.6458	0.771821	0.733642	0.73335	0.759456	0.76839	0.670901	0.834677	0.703961	0.812634	0.658074	0.714626	0.688542	0.671302	0.813462	0.76322	0.771293	0.805498	0.619482	0.729314	0.646826	0.712879	0.55879	0.680928	0.658183	0.734883	0.748292	0.567251	0.584914	0.708287	0.734213	0.793953
DAPK2	0.101923	0.0692128	0.113757	0.0559852	0.0594888	0.0526417	0.0547476	0.0830808	0.117282	0.083262	0.0931993	0.117693	0.0970127	0.0999631	0.136321	0.120664	0.105173	0.116814	0.060908	0.0982135	0.0912813	0.0515568	0.0744773	0.0947417	0.0745502	0.0759889	0.0205613	0.032926	0.081897	0.0669385	0.0970626	0.0313816	0.099881	0.0859469	0.0915958	0.0815669	0.0711078	0.133545	0.0801491	0.0419721	0.103063	0.0981684	0.0356749	0.0611296	0.0528505	0.068971	0.121597	0.0287972
SNX1	0.346602	0.449233	0.578914	0.423974	0.532478	0.380393	0.454323	0.65084	0.748724	0.529027	0.588691	0.530042	0.577868	0.682071	0.703071	0.482691	0.276736	0.50501	0.600816	0.456405	0.512312	0.516604	0.447466	0.690012	0.473567	0.311998	0.241291	0.358386	0.392529	0.456544	0.498231	0.338635	0.534449	0.52274	0.389852	0.481969	0.443577	0.522851	0.28884	0.356621	0.617594	0.481611	0.425366	0.314532	0.39096	0.765582	0.486263	0.382298
SNX22	0.463461	0.582994	0.421454	0.369694	0.407095	0.376133	0.117146	0.514573	0.633874	0.276609	0.416057	0.463613	0.54648	0.441061	0.754126	0.426379	0.201048	0.315069	0.379873	0.451274	0.473007	0.185069	0.344799	0.490514	0.287579	0.473635	0.16827	0.213715	0.274252	0.258635	0.309908	0.184369	0.436479	0.314481	0.390792	0.615562	0.331185	0.472981	0.427889	0.116443	0.418442	0.253444	0.28808	0.351887	0.253874	0.476268	0.335643	0.0281382
PPIB	0.0656649	0.0887745	0.160175	0.0842254	0.062015	0.0257148	0.145746	0.14221	0.172024	0.0970589	0.144548	0.046302	0.120599	0.138074	0.11105	0.146089	0.0657148	0.0597395	0.158769	0.115147	0.10954	0.157146	0.04678	0.161351	0.0595286	0.0567028	0.0796847	0.0794032	0.0882585	0.070805	0.114432	0.0987526	0.113622	0.124687	0.0261671	0.0592432	0.141145	0.134254	0.0808767	0.0472348	0.192803	0.126763	0.17676	0.0513983	0.0616252	0.243651	0.0713271	0.0943918
CSNK1G1	0.0432241	0.0290151	0.0521093	0.0618903	0.0255924	0.0358744	0.0824826	0.0526649	0.055693	0.0721369	0.0602358	0.0444598	0.0542101	0.0155286	0.0320565	0.0433103	0.0650386	0.0182133	0.0313418	0.0501431	0.0614628	0.0571763	0.0588348	0.0461329	0.0403223	0.0440996	0.0331354	0.0446222	0.0483803	0.0508056	0.071006	0.0545862	0.0728317	0.0785115	0.0383371	0.0513822	0.0450345	0.0674463	0.0259678	0.0717098	0.0420408	0.0502384	0.0889504	0.05152	0.0659074	0.0760354	0.0935941	0.0584851
PCLAF	0	0	0.00268067	0	0	0	0	0.00238368	0	0.0009205	0	0	0.00249276	0.0183851	0	0	0	0	0.00101004	0	0	0.00204251	0.00411543	0	0	0	0	0	0	0	0	0	0	0.0042583	0	0	0.0027755	0.0017523	0	0.00399705	0	0	0	0.00279409	0.00244565	0	0	0
TRIP4	0.123659	0.0909011	0.0974339	0.138631	0.0832938	0.0681007	0.0689043	0.102294	0.127182	0.076855	0.108283	0.104787	0.104815	0.143533	0.121684	0.115496	0.0709831	0.130109	0.0960709	0.0829567	0.148166	0.0973055	0.0798245	0.0994752	0.0531675	0.0578896	0.0451688	0.07089	0.0409953	0.0873188	0.0735043	0.0941256	0.13537	0.0819582	0.0466588	0.0963264	0.057002	0.0903785	0.0696133	0.0799551	0.137289	0.07233	0.0913297	0.0710283	0.0631261	0.0818718	0.131248	0.0377458
ZNF609	0.633072	0.586123	0.670674	0.538163	0.577502	0.465655	0.387156	0.58148	0.662807	0.593656	0.56361	0.577326	0.579666	0.730557	0.654181	0.549362	0.451467	0.583131	0.632114	0.648522	0.649015	0.671861	0.612154	0.62368	0.544443	0.4882	0.466727	0.466621	0.486709	0.579256	0.555207	0.618498	0.636829	0.585282	0.521533	0.583817	0.567989	0.595732	0.401769	0.614587	0.620676	0.534179	0.588977	0.381706	0.510017	0.638434	0.738296	0.36499
OAZ2	0.0488149	0.0816497	0.0735125	0.0766076	0.08214	0.0507185	0.0862836	0.085365	0.0918703	0.0618355	0.0971562	0.0528972	0.0583038	0.100506	0.0733603	0.0689721	0.051615	0.0586648	0.0972625	0.120334	0.0632345	0.0937288	0.0504734	0.0729473	0.0514896	0.0913369	0.0871388	0.0554915	0.0655018	0.0633101	0.0925349	0.118401	0.0956754	0.0870534	0.0467241	0.0728698	0.0649078	0.0660127	0.0563871	0.0463471	0.0976583	0.0403835	0.104327	0.0498318	0.0618775	0.0721323	0.0879064	0.0525973
RBPMS2	0.00100827	0	0.0045613	0.00783522	0.00371055	0.0101842	0.00149336	0.00158368	0	0	0	0.00188746	0.00109802	0	0.00724408	0.00498877	0	0	0	0	0.00135126	0.00136355	0.00267925	0	0.00149889	0.00325245	0.0262783	0	0.00345333	0	0.00117793	0	0.00359196	0.00351593	0	0	0	0.00635437	0	0	0	0	0	0.00440914	0.0024672	0	0	0.00205336
PIF1	0.0139014	0.00981532	0.0148696	0.0115608	0.0207295	0.00802077	0.00659772	0.0136168	0.0250788	0.0247137	0.0149706	0.011115	0.0107242	0.056386	0.01631	0.0261622	0.0188483	0.0263697	0.0151108	0.01236	0.0170939	0.00965059	0.0170017	0.00935047	0.0101071	0.00852005	0	0.0131076	0.00877679	0.00537486	0.0066311	0.00741314	0.0163954	0.0196879	0.00276394	0.0243413	0.0264187	0.026191	0.00213918	0.00294875	0.0156349	0.0205697	0.0234738	0.00385624	0.00120339	0.0196629	0.0119209	0.00395639
AC069368.1	0.0459094	0.0809995	0.0671035	0.0189137	0.0294021	0.059527	0.0155714	0.0698466	0.0401343	0.0483054	0.0627125	0.0504346	0.0432985	0.0800702	0.0736587	0.0491428	0.0442165	0.0688199	0.0343575	0.0654516	0.0520263	0.146223	0.04217	0.0426583	0.0497751	0.0331605	0.00420946	0.00704638	0.0350517	0.0240352	0.0286746	0.143156	0.0716762	0.0453168	0.0659842	0.0408248	0.0449271	0.079534	0.0567919	0.0591995	0.0571492	0.0424894	0.0572863	0.0206018	0.0251013	0.0842827	0.0792004	0.123456
ANKDD1A	0.122526	0.183397	0.175188	0.0885558	0.132876	0.11638	0.0860667	0.173581	0.178498	0.156223	0.153703	0.127967	0.163275	0.207501	0.165447	0.163927	0.119479	0.286675	0.14588	0.19	0.185583	0.400146	0.170604	0.121404	0.165121	0.114217	0.147577	0.10565	0.173367	0.151	0.111033	0.518342	0.211901	0.199948	0.200128	0.214714	0.194631	0.202485	0.124424	0.178602	0.161334	0.114158	0.221686	0.130358	0.143894	0.264799	0.111228	0.239221
SPG21	0.048691	0.0701566	0.0877277	0.0481845	0.0657509	0.0850702	0.0473822	0.0733617	0.0859575	0.0423718	0.0721236	0.0630068	0.0714753	0.0634671	0.0943695	0.0930283	0.0203403	0.0849734	0.0673442	0.0757028	0.102117	0.108121	0.0420119	0.0729294	0.0633449	0.0341722	0.0249283	0.0513909	0.0602528	0.0582672	0.0625661	0.0892436	0.0748441	0.0549199	0.049127	0.0725849	0.0529908	0.0709055	0.0626095	0.0574108	0.0801492	0.0697451	0.0118928	0.0319896	0.0443802	0.105332	0.0804026	0.0594399
MTFMT	0.159622	0.106331	0.082363	0.140345	0.0647485	0.0763214	0.0635594	0.102397	0.120109	0.106266	0.111776	0.0852381	0.106691	0.110852	0.10289	0.0836462	0.0654334	0.0963896	0.107469	0.110596	0.140639	0.114582	0.0600789	0.111026	0.0848429	0.0927401	0.0957074	0.0640609	0.0659887	0.0977315	0.102765	0.0581942	0.11087	0.0905612	0.0616794	0.0808604	0.0869966	0.128109	0.0751035	0.117096	0.071912	0.130356	0.143973	0.044999	0.0741532	0.081188	0.168621	0.108528
SLC51B	0	0	0.000792293	0	0	0	0	0	0	0	0	0	0	0	0	0	0	0	0	0	0	0	0	0	0	0	0.00695888	0	0.00294738	0	0	0	0.00136922	0.00360894	0	0	0	0	0	0	0.00647542	0.00473695	0	0	0	0	0	0
RASL12	0	0	0	0	0	0	0.00204302	0	0	0	0.00165468	0.00144009	0	0	0.00317815	0	0	0	0	0	0	0	0.00142823	0	0.000838248	0	0	0	0	0	0	0	0.000364535	0	0	0	0	0	0	0	0.00445091	0	0	0	0	0.00224277	0.00535586	0.00586429
UBAP1L	0.152638	0.155345	0.133034	0.155202	0.144433	0.167584	0.137091	0.164743	0.138931	0.117403	0.110341	0.102112	0.113776	0.173451	0.103111	0.137711	0.107112	0.126327	0.114927	0.122731	0.136551	0.134497	0.0962408	0.123231	0.121826	0.0858089	0.130224	0.107669	0.105672	0.158779	0.141148	0.188865	0.16019	0.10565	0.103336	0.084649	0.136812	0.10224	0.123279	0.103959	0.182112	0.138289	0.0820484	0.136242	0.105689	0.0980041	0.0840403	0.180531
PDCD7	0.0767044	0.0720341	0.116687	0.0899669	0.107816	0.0545055	0.193651	0.161009	0.149177	0.0720556	0.099594	0.0673983	0.0890527	0.173306	0.124224	0.131002	0.0323803	0.0879513	0.0778647	0.119104	0.103998	0.161807	0.18341	0.190512	0.0692676	0.0612939	0.047033	0.0565365	0.0788707	0.0899022	0.135523	0.129064	0.141997	0.0960581	0.0688215	0.0881794	0.131142	0.11465	0.085221	0.124369	0.162675	0.107393	0.16015	0.070554	0.0781438	0.195558	0.192422	0.288303
CLPX	0.0920199	0.0705974	0.0853195	0.0945782	0.0971191	0.0927223	0.0938796	0.109441	0.114826	0.0912794	0.0921398	0.0964445	0.0862496	0.109902	0.107037	0.068451	0.076074	0.0674889	0.0998677	0.0901776	0.10467	0.129996	0.0642466	0.0986356	0.0678723	0.0772985	0.0154876	0.0970178	0.101883	0.0929897	0.110483	0.109925	0.0989167	0.0942759	0.0819794	0.0783014	0.0872526	0.0955919	0.075147	0.116026	0.110296	0.104561	0.15324	0.0771661	0.086905	0.0915353	0.102449	0.0806519
CILP	0.00655679	0.00479218	0.00138753	0	0.00507371	0.00242813	0.00678872	0.00369163	0.00499365	0.00147431	0.00464556	0.00354722	0.00132302	0	0.00705655	0.00278386	0.00335895	0	0.00186548	0	0.00211252	0.00389186	0.000985637	0.00493741	0.00474495	0.00815548	0	0.00280704	0.00275551	0.00424488	0.00049602	0	0.00633595	0.00730788	0	0.00304929	0.00306715	0.0059824	0	0	0.00445091	0.0105844	0.0157388	0	0.00298715	0	0.00528591	0.00860259
PARP16	0.0985628	0.0624969	0.107563	0.0504489	0.0316419	0.0242023	0.0640923	0.0778779	0.0830007	0.0887188	0.0823236	0.0640134	0.069443	0.148745	0.0961661	0.117832	0.0787267	0.0191618	0.077944	0.0823655	0.0756623	0.0959127	0.0743925	0.0983441	0.0552312	0.0749408	0.0150577	0.0434393	0.082026	0.0605176	0.0703551	0.0652115	0.0856751	0.0813879	0.0612229	0.0900582	0.125713	0.103896	0.0598469	0.103192	0.0871068	0.0972615	0.0522523	0.0481253	0.0473214	0.0970917	0.134093	0.07669
IGDCC3	0.126786	0.153827	0.143854	0.0704484	0.119262	0.0764043	0.0662708	0.136242	0.141002	0.126733	0.133238	0.11648	0.1291	0.106031	0.137398	0.121266	0.0826971	0.104181	0.104033	0.184546	0.116021	0.194846	0.116659	0.100991	0.0995088	0.0932192	0.0399453	0.0487142	0.0588678	0.0755855	0.0887157	0.201158	0.126833	0.11233	0.0688609	0.17689	0.138292	0.14697	0.0832877	0.150636	0.141433	0.0972147	0.037837	0.0848921	0.0582594	0.143163	0.215521	0.105962
IGDCC4	0.0519043	0.0166944	0.0767911	0.114598	0.0649041	0.0284121	0.0374444	0.0558325	0.0735752	0.0632538	0.0404539	0.0636508	0.0474364	0.0783925	0.0533514	0.0465719	0.0345368	0.0364811	0.0380491	0.0606303	0.0726096	0.109934	0.0350218	0.087327	0.0434313	0.0687627	0.0488882	0.0855205	0.0788891	0.0315871	0.043815	0.10224	0.0782592	0.0452456	0.0191494	0.0273975	0.0642074	0.0478508	0.0325149	0.100601	0.0260702	0.0296341	0.0998716	0.0120844	0.0423038	0.0592181	0.047386	0.0590438
DPP8	0.24454	0.252594	0.275045	0.279606	0.227931	0.216071	0.232143	0.239161	0.253837	0.204428	0.239477	0.227974	0.26555	0.49211	0.230211	0.205823	0.114517	0.327682	0.203449	0.246598	0.230613	0.239494	0.174379	0.228292	0.198703	0.235501	0.182848	0.199742	0.233113	0.194372	0.2401	0.326459	0.219448	0.216322	0.182363	0.254652	0.231474	0.176283	0.14731	0.186757	0.253621	0.250569	0.130303	0.154237	0.141368	0.307965	0.306671	0.254789
HACD3	0.262381	0.274929	0.312517	0.234285	0.289054	0.22948	0.314404	0.299079	0.306468	0.280979	0.321576	0.232715	0.295071	0.326309	0.254343	0.301702	0.188634	0.318271	0.284288	0.320748	0.237633	0.337754	0.196582	0.28859	0.2757	0.240223	0.151118	0.257989	0.320011	0.182851	0.27187	0.378591	0.296628	0.258476	0.226661	0.230887	0.261828	0.230184	0.218786	0.242815	0.222747	0.291951	0.340737	0.240193	0.166484	0.289537	0.330084	0.352251
INTS14	0.0439431	0.0334019	0.0490868	0.0648603	0.047901	0.0740407	0.0485921	0.0689728	0.0676873	0.0478052	0.0592417	0.0437572	0.0605685	0.089235	0.0675572	0.0544406	0.0364692	0.0736165	0.0491037	0.0680587	0.0474739	0.0548401	0.0584511	0.0488208	0.0353419	0.0463892	0.0255078	0.0386449	0.0533675	0.0422504	0.0604027	0.0529022	0.0592409	0.0615891	0.0447934	0.0419184	0.0464298	0.07334	0.0311187	0.0705374	0.0372214	0.0561193	0.0747887	0.019127	0.0202174	0.0430114	0.0601288	0.0634217
SLC24A1	0.00696745	0.005067	0.0110384	0.00993387	0.0111025	0	0.00686467	0.0106225	0.0163655	0.00976936	0.0216671	0.00663364	0.00714793	0.0820751	0.00807612	0.0240991	0	0.022263	0.00765783	0.0098167	0.0126037	0.0202789	0.00456191	0.0235071	0	0.0226718	0.00429053	0.0102314	0.0102903	0.0122813	0.00659519	0.019638	0.010426	0.0130317	0.00772839	0.0124849	0	0.00178567	0.00333335	0.0165262	0.00957255	0.0057412	0.0292153	0	0.00917311	0.00248165	0.0192649	0.00221206
DENND4A	0.792522	0.632824	0.758292	0.752719	0.652326	0.723554	0.674444	0.726249	0.706598	0.681724	0.681601	0.655133	0.67148	0.644651	0.538936	0.538559	0.529157	0.579758	0.632468	0.639465	0.623289	0.827453	0.558489	0.658607	0.666907	0.608586	0.630393	0.728166	0.75496	0.580548	0.6732	0.886041	0.670999	0.699591	0.706907	0.595414	0.700193	0.659308	0.54399	0.828897	0.635146	0.778635	0.800337	0.649367	0.641543	0.747524	0.652209	1.149
RAB11A	0.185976	0.132345	0.323855	0.434147	0.312619	0.174515	0.372277	0.280349	0.347837	0.171962	0.275646	0.139036	0.163297	0.350728	0.117135	0.297944	0.0511979	0.196	0.30933	0.156197	0.253311	0.368004	0.085608	0.305813	0.163893	0.128133	0.13038	0.284866	0.623246	0.312339	0.210581	0.38823	0.220332	0.362345	0.110861	0.144476	0.210852	0.191913	0.101714	0.141287	0.213662	0.319501	0.653758	0.108639	0.167172	0.382535	0.232975	0.354737
MEGF11	1.57157	1.53293	1.8084	1.35998	1.31644	1.40403	1.45349	1.92982	1.56334	1.71879	1.78642	1.87831	1.515	2.06156	2.09106	1.47741	1.65364	1.56605	1.80139	1.5074	1.79703	2.24057	1.93633	1.96187	1.3851	1.31974	1.08594	1.22461	1.31792	1.7637	1.77348	1.91279	2.03	1.40602	1.61013	1.5478	1.72586	2.01457	1.52169	2.08178	1.60364	1.88435	1.61663	1.32565	1.57488	2.23385	1.45381	1.85498
DIS3L	0.126416	0.09154	0.156083	0.113737	0.101417	0.106824	0.140217	0.158844	0.169784	0.125525	0.183947	0.157771	0.154844	0.263432	0.148301	0.123832	0.0935229	0.181145	0.11794	0.0961912	0.141004	0.148402	0.142047	0.113493	0.0943924	0.10161	0.0472054	0.099558	0.102389	0.116826	0.134157	0.0859764	0.146931	0.15035	0.0758012	0.172651	0.109468	0.114738	0.0806443	0.095088	0.166306	0.0941644	0.180118	0.0795371	0.109162	0.113645	0.16853	0.120297
TIPIN	0.0688535	0.0793614	0.087664	0.0598902	0.0626492	0.051585	0.0648507	0.0643828	0.112043	0.0656617	0.0679435	0.0520244	0.0823433	0.0706937	0.0552279	0.121965	0.0837902	0.0291571	0.0883562	0.088769	0.0551944	0.0578595	0.0832859	0.103861	0.0309518	0.0743479	0.035905	0.0554915	0.0650791	0.0609614	0.0705599	0.108802	0.075523	0.0556011	0.0554097	0.0609817	0.0663821	0.0952395	0.0453305	0.0979992	0.083924	0.0768638	0.0712207	0.0284251	0.0911013	0.0972145	0.0996905	0.0901789
MAP2K1	0.172062	0.176792	0.211522	0.209625	0.202294	0.10145	0.132223	0.187611	0.232667	0.160771	0.144706	0.14093	0.155735	0.139188	0.203679	0.225883	0.124482	0.262539	0.181557	0.149159	0.134156	0.251264	0.181639	0.223438	0.184139	0.159706	0.223373	0.137202	0.179059	0.130006	0.182794	0.28334	0.199024	0.176675	0.124973	0.141389	0.189766	0.165242	0.0758837	0.183843	0.170726	0.152202	0.216732	0.117261	0.105907	0.242936	0.175371	0.289214
SNAPC5	0.0227499	0.0154769	0.0359069	0.0308235	0.0285361	0.0149775	0.0621623	0.0491084	0.0562258	0.0439167	0.0423048	0.0158897	0.0331355	0.0474647	0.0360905	0.0336789	0.022999	0.0217472	0.0453587	0.0165502	0.0293567	0.0448345	0.036703	0.0232589	0.017699	0.0195615	0.0218963	0.0443489	0.0182638	0.021046	0.0490204	0.0249269	0.0342975	0.0481649	0.00914933	0.0165218	0.0362864	0.0384377	0.0222138	0.0164091	0.0585657	0.0303149	0.0719477	0.012961	0.00950379	0.0461516	0.00901226	0.057825
RPL4	0.0761745	0.0675732	0.0844467	0.0426106	0.0608869	0.0750076	0.0930193	0.114535	0.100482	0.0631476	0.0886431	0.0660344	0.0777537	0.0944383	0.108923	0.0587081	0.05617	0.078478	0.087794	0.0666674	0.0772741	0.0869109	0.0810502	0.0820733	0.0656114	0.0859231	0.0799574	0.0891915	0.0748171	0.0706697	0.0973767	0.0799252	0.0854552	0.0682083	0.0408767	0.0401796	0.0711124	0.0753688	0.10276	0.0448744	0.0626186	0.0545028	0.0900835	0.06622	0.0645993	0.0838822	0.0639803	0.118207
ZWILCH	0.0175228	0.0215144	0.0155884	0.0125619	0.00888542	0.00659079	0.00748139	0.019753	0.0224539	0.00123954	0.0171721	0.00915995	0.015755	0.0136703	0.0108488	0.0321426	0	0.0252007	0.0122252	0.0188011	0.0141404	0.0177414	0.00839072	0.0147613	0.0152025	0.0172335	0	0.00982697	0.00789485	0.0104664	0.00935155	0.00904923	0.0119579	0.00931465	0.0100948	0.00476475	0.0112016	0.00574459	0.0051096	0.00515478	0.0174959	0.0162372	0.0126609	0.00587409	0.0118016	0.0173103	0.00825452	0.0105518
LCTL	0.00676133	0.00382451	0.00248495	0.0101198	0	0.00330703	0.0070898	0.0079291	0.0147809	0.00550405	0.010387	0.00286789	0.00941193	0	0.00852567	0.00317261	0	0.00692058	0.00617573	0.00320481	0.00550628	0.00151921	0.00391534	0.0138392	0.00827334	0	0	0	0.00740674	0.00189311	0.00390287	0.00526282	0.00911761	0.00727238	0.0018257	0.0264279	0.00800126	0.00847331	0	0.00424756	0.00948424	0	0.0442747	0.0118354	0.00241389	0.00353267	0	0.00953776
SMAD6	0	0.00589508	0	0	0	0	0	0.00674169	0.00355131	0.00532224	0	0	0.00122858	0.0168992	0.00354577	0	0	0	0.00335385	0.00330659	0	0	0	0.00986934	0	0	0	0	0.00754983	0	0	0	0.00208964	0.00754087	0.00300068	0	0.010788	0.00149473	0.00599916	0.00630515	0	0.00644631	0	0	0	0.0157605	0.0108329	0
SMAD3	0.243072	0.353321	0.470785	0.33007	0.491897	0.295027	0.382903	0.482946	0.807279	0.492894	0.496347	0.394057	0.530605	0.4661	0.571146	0.429821	0.262863	0.456592	0.345098	0.439864	0.495191	0.221491	0.4367	0.654854	0.431322	0.304106	0.22399	0.270305	0.27223	0.348826	0.354831	0.370892	0.489729	0.473303	0.300654	0.456193	0.46886	0.408796	0.205675	0.195434	0.454515	0.283084	0.190234	0.284823	0.448919	0.544453	0.595436	0.282713
AAGAB	0.0973602	0.135874	0.151534	0.0647166	0.100589	0.102062	0.113743	0.13736	0.141084	0.13552	0.14981	0.123271	0.155606	0.0406224	0.1147	0.114347	0.0680404	0.12773	0.110551	0.15456	0.178149	0.198749	0.113764	0.115615	0.109823	0.125935	0.0881086	0.0987003	0.100276	0.104643	0.104587	0.197183	0.115449	0.123376	0.0742621	0.0893242	0.0814224	0.102203	0.0670795	0.139629	0.148469	0.102933	0.0841493	0.0682943	0.0812178	0.164799	0.103963	0.20801
IQCH	0.034054	0.0357296	0.0839936	0.0742073	0.0777577	0.0325062	0.041928	0.0633724	0.0699667	0.0424285	0.0547943	0.0261121	0.0360746	0.107779	0.0153541	0.0523387	0.0437737	0.0444957	0.0567464	0.0501797	0.033963	0.0622233	0.0373468	0.0796525	0.0349409	0.0357033	0.0194062	0.0532314	0.0811326	0.0336396	0.0403712	0.0647775	0.0476083	0.0839915	0.011836	0.044757	0.04468	0.0508101	0.00960993	0.0631124	0.0622893	0.0475952	0.0121579	0.0431555	0.0177752	0.0496206	0.054594	0.0805759
C15orf61	0.0245094	0.0215091	0.0433347	0.0675593	0.0363008	0.0199295	0.0432277	0.0397461	0.0498027	0.0280907	0.0259615	0.0219659	0.0287574	0.0469742	0.0287044	0.0263215	0.042777	0.0320452	0.0327736	0.0213247	0.0221508	0.0327408	0.0290553	0.0309622	0.010074	0.0477856	0.0232297	0.0413446	0.0320559	0.0522515	0.0215749	0.0351101	0.0294882	0.0217656	0.00904799	0.0212086	0.0192083	0.0485605	0.0457666	0.00949338	0.0253383	0.0186883	0	0.0334979	0.0146657	0.0229339	0.0223599	0.0324781
MAP2K5	0.534175	0.540915	0.557151	0.499549	0.594239	0.639623	0.704344	0.591843	0.59272	0.622634	0.646793	0.639909	0.545765	0.536293	0.520935	0.548754	0.578319	0.655405	0.515289	0.536028	0.519969	0.553901	0.597752	0.539276	0.624205	0.499827	0.481956	0.586035	0.675847	0.515025	0.584929	0.538123	0.587197	0.606679	0.600294	0.511565	0.573839	0.657397	0.448164	0.563614	0.562644	0.786029	0.458294	0.562592	0.523808	0.499884	0.610888	0.583055
SKOR1	0.00127591	0	0.00404781	0	0.00737164	0	0.00747056	0.00318593	0.00567	0.000713659	0.00321845	0.00356849	0.0062291	0	0.00439837	0.00908616	0	0	0.00131042	0.00282819	0.0140334	0.00213722	0.00410588	0.00659592	0.00158801	0.00479366	0	0.00327651	0.00457103	0.00238146	0.00663374	0.00953347	0.00250165	0.00786587	0	0.00471982	0	0.00920528	0.00474362	0.00899254	0.00333185	0.0014554	0.0163004	0	0	0.0108622	0.00665995	0.00139915
PIAS1	0.495304	0.569489	0.526738	0.526666	0.516955	0.509255	0.497807	0.506216	0.534586	0.499602	0.509492	0.519962	0.514012	0.475978	0.467682	0.469169	0.317922	0.493432	0.52739	0.540796	0.503901	0.530728	0.429066	0.479829	0.560087	0.378846	0.437542	0.497892	0.55741	0.554724	0.523214	0.4563	0.518371	0.456449	0.433223	0.474638	0.387081	0.503656	0.370322	0.478929	0.497944	0.605228	0.364672	0.483993	0.486586	0.489404	0.478733	0.63468
AC107871.1	0.00916013	0.00193488	0.0121572	0	0.020945	0.00631269	0.0080363	0.00237875	0.00901515	0.00251076	0.0130782	0.00401803	0.000692133	0.0155015	0.00552072	0.00255764	0	0.0078579	0.00360847	0.00307149	0.00549835	0.0125603	0.00324369	0.00669718	0.00465763	0.00794878	0	0	0.0177067	0.00488088	0.0146694	0.0353883	0.00403499	0.0144474	0.00865153	0	0.00337359	0	0	0.0101254	0.00692092	0.0127484	0.0146854	0	0.00318051	0.00754802	0.00472521	0.00492451
CLN6	0.00128568	0.00515452	0.00108235	0	0.00881603	0.00767993	0.00727234	0.009149	0.00765575	0.00198288	0.00171638	0.00238135	0.00399047	0	0.00418695	0	0	0	0.00274681	0	0.000952507	0.00632797	0.00355279	0.00275413	0.00659012	0.010134	0.00919157	0.00670183	0.00741328	0.00319868	0.00551246	0	0.00466976	0.013767	0.00481039	0	0.00459384	0.00895995	0	0.00767388	0	0.00346461	0	0.00407171	0	0.0028783	0	0.00614953
FEM1B	0.0910824	0.10024	0.0760878	0.11557	0.114962	0.0752131	0.108239	0.0999467	0.113967	0.0776206	0.0970879	0.0714697	0.079556	0.0609291	0.0739054	0.0422635	0.0439354	0.0296886	0.0957424	0.0611544	0.0568239	0.0899545	0.0671346	0.0813897	0.0598547	0.0723082	0.0375408	0.11917	0.0996281	0.114629	0.0850187	0.109521	0.0861499	0.0810299	0.0383148	0.0805886	0.060899	0.0640692	0.0692372	0.0559144	0.0457066	0.0708166	0.0383718	0.100419	0.0735802	0.0832212	0.0820006	0.139894
ITGA11	0.0044228	0.00302448	0.00302568	0	0	0	0.00330092	0	0.00507684	0.00202079	0.00267629	0.00150771	0.00150118	0	0.00175435	0	0	0	0.00278728	0.00555797	0	0.00794274	0	0.00263521	0	0.00559666	0	0	0.00763369	0.0038496	0.00208099	0.00339505	0.00291803	0.00331001	0	0	0.0108702	0	0	0	0.00586633	0.00597602	0	0	0	0.00183328	0	0.00298916
CORO2B	0.0757003	0.0610907	0.0846665	0.0306025	0.08164	0.0816225	0.138125	0.0579207	0.10723	0.0785579	0.0831043	0.0637887	0.121997	0.0932731	0.0956111	0.0870031	0.0453719	0.0845539	0.0453963	0.119533	0.0727967	0.127767	0.0740534	0.0742765	0.0708699	0.0742648	0.0591338	0.0944813	0.0612278	0.0531983	0.0690184	0.0720238	0.082704	0.0688603	0.0529633	0.113416	0.0762316	0.0721458	0.050593	0.0747549	0.0461928	0.0396387	0.0318253	0.0516669	0.0424669	0.0815575	0.0958901	0.204035
ANP32A	0.0707658	0.11916	0.160204	0.117332	0.0554785	0.104786	0.152412	0.157097	0.127299	0.124732	0.111362	0.121054	0.124813	0.163866	0.12671	0.103967	0.127538	0.0783598	0.133809	0.100066	0.117055	0.153596	0.13401	0.115804	0.118828	0.0897808	0.115644	0.14994	0.112605	0.126114	0.129182	0.186716	0.156665	0.133144	0.1007	0.100313	0.145325	0.141578	0.0850592	0.16623	0.113572	0.139587	0.0564623	0.0849857	0.156577	0.191727	0.164112	0.154912
SPESP1	0.143766	0.0913747	0.108248	0.0793602	0.0663096	0.12398	0.0571113	0.102693	0.109626	0.109447	0.0939606	0.121481	0.110078	0.0871958	0.151701	0.0942173	0.0685617	0.0573479	0.107945	0.0981545	0.110111	0.0793982	0.123032	0.0865809	0.0745804	0.101627	0.0784555	0.0581179	0.0704748	0.115212	0.0989598	0.117817	0.109677	0.129717	0.0758701	0.091655	0.114822	0.129176	0.0710179	0.0818436	0.0821717	0.0945125	0.0731109	0.094306	0.0657654	0.0828297	0.122308	0.107267
NOX5	0.00905267	0.00613598	0.00795469	0.0124851	0.0045526	0.0253851	0.00728034	0.0138488	0.0262306	0.00458964	0.0141337	0.00675916	0.000937712	0.0320027	0.0111981	0.00541319	0	0.00801827	0.0111047	0.00829704	0.00657814	0.00428142	0.00213074	0.00671382	0.0019352	0.00383479	0.0160897	0.0108441	0.00859876	0.0054271	0.020717	0.00808006	0.0142944	0.00960278	0.00376713	0.00921259	0.0255483	0.00416632	0.0142179	0.0179827	0	0.00252487	0	0.00320129	0.0112552	0.0107076	0.0266879	0.0386939
GLCE	0.1743	0.171704	0.130399	0.0967221	0.17307	0.102975	0.0780104	0.107902	0.159389	0.145602	0.176816	0.122804	0.163444	0.0245117	0.142786	0.161496	0.113925	0.133711	0.138885	0.214235	0.166023	0.187567	0.167783	0.194289	0.124164	0.13769	0.119997	0.141987	0.133754	0.181657	0.137271	0.243668	0.120085	0.135599	0.0981603	0.137025	0.0979443	0.0962157	0.117287	0.116877	0.0998525	0.134895	0.119036	0.0645588	0.134059	0.207738	0.231139	0.175292
PAQR5	0	0	0.00207377	0	0.0037777	0	0.00130299	0.000950624	0.00296761	0.00144243	0.0031086	0.00221895	0.0011695	0.0111347	0.00593129	0.00383006	0	0	0.000774129	0	0	0.00285872	0	0.00279865	0.003324	0	0	0.00615766	0.00698275	0.00610216	0	0.0109936	0.00173646	0.00622225	0.00334811	0	0	0	0	0	0.00383563	0	0	0	0	0.00310865	0	0.00135573
KIF23	0.00196066	0.00253431	0.00271875	0	0	0	0.00131645	0.00222556	0	0.00438354	0	0.00119062	0.00190834	0	0.00176018	0	0.00786029	0.00682254	0	0	0.00241348	0.00290946	0.00299538	0.0107388	0.0021479	0	0	0	0.00392718	0.00320796	0	0	0.00108326	0	0	0	0.00182577	0.00171538	0	0.00338356	0	0	0	0	0	0.00824789	0	0
RPLP1	0.107429	0.0833904	0.120212	0.142828	0.129378	0.110219	0.158802	0.146279	0.160753	0.0635615	0.0728382	0.0411733	0.100895	0.105408	0.111956	0.033836	0.0471197	0.074311	0.16769	0.0900093	0.117038	0.148129	0.0661712	0.0939702	0.0659996	0.0844183	0.0705985	0.151873	0.153143	0.167071	0.131327	0.14987	0.125971	0.0799769	0.0472843	0.0816464	0.149755	0.0819503	0.153079	0.106824	0.0353721	0.0449182	0.157434	0.0860306	0.107623	0.168575	0.0714772	0.134551
TLE3	0.032146	0.0809118	0.0559384	0.076283	0.066139	0.0610678	0.0928247	0.0728457	0.082146	0.0806856	0.09686	0.0528178	0.0673406	0.0222808	0.0789059	0.0333736	0.0475822	0.0325552	0.0525304	0.0953112	0.0835047	0.131101	0.056943	0.0935097	0.0572095	0.0353513	0.0546222	0.0560545	0.050515	0.0502712	0.0687912	0.131545	0.078826	0.079753	0.0463831	0.0774178	0.0531163	0.0567785	0.0658771	0.0343045	0.0555496	0.0910293	0.06058	0.0687219	0.069238	0.0649268	0.0582407	0.143794
UACA	0.0762054	0.0570105	0.0573988	0.101108	0.0484673	0.034059	0.0114642	0.0524438	0.0462541	0.0499769	0.0405093	0.056177	0.0498534	0.0612719	0.0551006	0.038989	0.0538508	0.0326675	0.0360062	0.0643965	0.0335188	0.0445669	0.0628104	0.0417036	0.0473526	0.0297851	0.0242268	0.0687462	0.0378322	0.0222119	0.0402809	0.0218591	0.0440159	0.0499128	0.0247091	0.0382589	0.0250162	0.0522088	0.0391034	0.0429616	0.0439362	0.0311799	0.115355	0.0553756	0.0299131	0.0497318	0.0597487	0.0323641
LARP6	0.0411709	0.0477813	0.0445137	0.0324769	0.0418986	0.0380637	0.0265656	0.0385113	0.0470786	0.0319898	0.0320524	0.0211687	0.0433945	0.0370118	0.0422316	0.0277319	0.0363153	0.0361689	0.0501345	0.032246	0.0329858	0.052368	0.0401614	0.0341917	0.0304866	0.04716	0.0537713	0.0278206	0.0321399	0.0353166	0.0339636	0.0949939	0.041455	0.0171419	0.0167888	0.0531037	0.0222297	0.0397431	0.0407565	0.0250616	0.0416606	0.0295203	0.0147529	0.0192049	0.0331645	0.0221234	0.0180136	0.0529649
LRRC49	0.281531	0.249304	0.225411	0.355793	0.387664	0.350139	0.2365	0.290866	0.27378	0.384313	0.344156	0.327766	0.308977	0.193625	0.288134	0.303245	0.126658	0.330362	0.304633	0.329011	0.299559	0.326901	0.264222	0.332405	0.355747	0.17985	0.187759	0.244928	0.29195	0.226672	0.292378	0.301114	0.301976	0.295714	0.286656	0.302802	0.253187	0.236385	0.218353	0.341351	0.289072	0.268242	0.138906	0.201415	0.237307	0.287012	0.30212	0.212998
THAP10	0.00597808	0.0109401	0.00303964	0	0.00408711	0	0.0046498	0.0206802	0.00508069	0.00882594	0.00777831	0.00803151	0.00961103	0	0.00670496	0.00521076	0.0185476	0	0.0126471	0.00612684	0	0.00233197	0.00316547	0.00465396	0.00724005	0.00419267	0.0055249	0.00622829	0.0144082	0.00919177	0.0134665	0	0.0053777	0.00962595	0.00456558	0.00482122	0.00294434	0.00313595	0.00468561	0.0181904	0.0042934	0.00427614	0.0170745	0.00200556	0.00949101	0	0.0216043	0.0105103
THSD4	0.018366	0.0163043	0.0385545	0.0788933	0.0513701	0.0102816	0.018814	0.0122628	0.0315973	0.0256056	0.0319536	0.0144677	0.0212807	0	0.0229221	0.0211447	0.00899687	0.0362972	0.0258305	0.0203653	0.0271172	0.0295328	0.0216858	0.0297831	0.0132591	0.0163697	0.0401019	0.0282465	0.0544347	0.036056	0.0235653	0.0259906	0.0243136	0.0158083	0.0219432	0.0167864	0.0136335	0.0166155	0.00616617	0.0241941	0.0212651	0.0284834	0.0902631	0.0122458	0.0106514	0.0506395	0.0652076	0.0211458
CT62	0	0	0	0	0	0	0	0	0	0	0	0	0	0	0	0	0	0	0	0	0	0	0	0	0	0	0	0	0	0	0	0	0	0	0	0	0	0	0	0	0	0	0	0	0	0	0	0
NR2E3	0.00140369	0	0.00184452	0	0	0.00873283	0	0.00201951	0	0.00143028	0	0.00251841	0	0	0	0	0	0	0	0	0	0.000916823	0	0.0023154	0	0	0	0.0080225	0	0	0.00147654	0	0.00317944	0	0	0	0	0	0	0	0	0	0	0	0	0	0	0
MYO9A	0.872766	0.772076	0.773548	0.678906	0.619864	0.726814	0.621507	0.746742	0.742976	0.770383	0.742292	0.78789	0.823846	0.841601	0.7039	0.728291	0.513905	0.685557	0.644901	0.695369	0.664178	1.10139	0.683809	0.768819	0.752782	0.658525	0.60168	0.820882	0.740755	0.703686	0.744277	0.933461	0.845563	0.756975	0.77048	0.710316	0.76073	0.701906	0.521962	1.05673	0.711999	0.888136	0.903853	0.698675	0.71408	0.929248	0.83686	0.855092
SENP8	0.0266651	0.032928	0.0418029	0.04476	0.0305744	0.0148419	0.0206119	0.0278585	0.032304	0.0239116	0.0425522	0.0337488	0.0324512	0	0.0287293	0.0244238	0.0132973	0.0176248	0.0342382	0.0201972	0.0392908	0.0365908	0.0496471	0.0237907	0.0293186	0.023446	0	0.0103001	0.0136493	0.0267531	0.0335466	0.0357798	0.0169424	0.0620069	0.0338789	0.027065	0.0398201	0.0298019	0.00827081	0.0321699	0.0135841	0.013541	0.0430602	0.0115529	0.00958924	0.0259881	0.0254231	0.0293489
GRAMD2A	0.00785268	0.013761	0.0306182	0.0214498	0.0243329	0.0157735	0.00939006	0.0167384	0.0136529	0.0265173	0.0223956	0.0114712	0.0233494	0	0.0291131	0.0183923	0.011241	0	0.0163511	0.0337381	0.0189912	0.0631628	0.0251893	0.0256248	0.00760391	0.0142152	0.00673938	0.0253378	0.00720117	0.0120303	0.0165805	0.0409933	0.0414291	0.0153838	0.019518	0.022163	0.015717	0.01433	0.0151043	0.0254373	0.0323045	0.0274066	0.0164841	0.0101551	0.0109541	0.0404249	0.0446482	0.0542259
PKM	0.262573	0.306874	0.265743	0.248795	0.310201	0.241394	0.425826	0.461265	0.376542	0.251618	0.260982	0.205198	0.401043	0.30732	0.320554	0.232928	0.213293	0.226986	0.381027	0.293417	0.276193	0.325347	0.249703	0.309197	0.249753	0.284845	0.237988	0.292373	0.299075	0.265123	0.439064	0.401612	0.403552	0.212596	0.234676	0.271653	0.261848	0.303431	0.452801	0.291685	0.225902	0.279504	0.446592	0.333659	0.287955	0.377378	0.225567	0.263287
PARP6	0.187928	0.174022	0.224886	0.162823	0.144852	0.140473	0.145804	0.188829	0.178678	0.186634	0.132018	0.191466	0.210152	0.185545	0.187058	0.193063	0.10113	0.2465	0.17029	0.168419	0.168102	0.196988	0.157734	0.192676	0.125838	0.075214	0.0618458	0.1196	0.091059	0.126344	0.199839	0.263849	0.212746	0.215535	0.117785	0.196302	0.183007	0.264545	0.120229	0.150674	0.138961	0.179697	0.214369	0.149265	0.157278	0.170519	0.217347	0.269507
AC009690.3	0.00114086	0	0.00450278	0.010742	0	0	0.00430008	0.00276499	0.00847811	0.00492242	0.00324072	0.00421396	0	0	0.00295398	0.00343799	0	0	0.00369216	0.00286621	0.00162366	0.00453742	0.00463645	0.0023798	0	0.00492046	0	0	0.00498057	0.00599082	0.00404784	0.00526282	0.00284113	0	0.00422549	0.00686179	0.00828086	0.00390646	0	0	0	0.0040047	0.0155881	0	0.00573892	0	0	0.0236429
AC009690.1	0.276935	0.290023	0.261927	0.181191	0.174756	0.162082	0.148379	0.253643	0.26153	0.176302	0.214334	0.21805	0.185111	0.235465	0.299278	0.226201	0.164267	0.181557	0.182471	0.203412	0.228429	0.227206	0.238614	0.268369	0.176091	0.180634	0.163001	0.181299	0.140505	0.239812	0.16171	0.249787	0.219252	0.218299	0.171031	0.27144	0.137304	0.212952	0.114279	0.13217	0.271517	0.204359	0.282623	0.193744	0.226167	0.205435	0.220772	0.30769
HEXA	0	0.00166342	0	0	0	0	0	0.000757169	0.00149746	0	0	0	0	0	0	0	0	0	0	0	0	0	0	0	0	0	0	0	0	0	0	0	0	0	0	0	0	0	0	0	0	0	0	0	0	0	0	0
TMEM202	0	0	0	0	0	0	0	0	0	0	0	0	0	0	0	0	0	0	0	0	0	0	0	0	0	0	0	0.00322675	0	0	0	0	0	0	0	0	0	0	0	0	0	0	0	0	0	0	0	0
ARIH1	0.526871	0.492055	0.603582	0.660952	0.478985	0.563095	0.540172	0.5525	0.609524	0.658092	0.636644	0.549632	0.567197	0.606927	0.510713	0.550859	0.466206	0.530262	0.547776	0.579658	0.610657	0.785773	0.51147	0.65115	0.520455	0.329296	0.404712	0.496892	0.478195	0.559571	0.600959	0.732444	0.612727	0.498607	0.460116	0.565352	0.440747	0.55205	0.348006	0.562859	0.604074	0.543236	0.536853	0.509139	0.466272	0.674036	0.580779	0.868336
GOLGA6B	0	0	0	0	0	0	0	0.00113705	0	0.00103887	0	0	0	0	0	0.00479323	0	0	0	0	0	0	0	0	0	0	0	0	0	0	0	0	0	0	0	0	0	0	0	0	0	0	0	0	0	0	0	0
HIGD2B	0.00104152	0	0	0	0	0	0.00157942	0	0.00253145	0.000798465	0	0	0	0	0	0	0	0	0	0	0	0	0	0	0.000663749	0	0	0	0	0	0	0	0	0	0	0	0	0.00196566	0	0	0	0	0	0	0	0	0	0
BBS4	0.144738	0.108593	0.14014	0.156471	0.14768	0.0952901	0.0910375	0.102537	0.145097	0.126053	0.120147	0.105694	0.115139	0.139156	0.0779474	0.145725	0.0516984	0.113627	0.121952	0.158275	0.109146	0.128048	0.0626228	0.144276	0.109975	0.119238	0.0598584	0.143402	0.123929	0.13644	0.121257	0.172234	0.122866	0.11399	0.0899741	0.141745	0.102305	0.127611	0.0734093	0.142821	0.130114	0.0878586	0.127554	0.0662149	0.137662	0.122571	0.119271	0.121607
ADPGK	0.0640494	0.089265	0.0906932	0.067871	0.0502796	0.0494146	0.081918	0.0911296	0.0937	0.0920874	0.0845548	0.0920941	0.0912618	0.209138	0.0984807	0.0712553	0.0269143	0.0553183	0.0857747	0.092026	0.0625946	0.109355	0.0492873	0.111929	0.0417655	0.0630742	0.074211	0.0552057	0.0638693	0.0716757	0.0873973	0.141659	0.0934185	0.082002	0.0470513	0.0662221	0.0810904	0.0885634	0.0671232	0.0706937	0.114845	0.0768304	0.0554243	0.0290539	0.0692103	0.11946	0.0959721	0.192034
NEO1	0.529443	0.493268	0.513477	0.521005	0.576494	0.571532	0.357523	0.466481	0.558482	0.641625	0.565941	0.472835	0.534826	0.501013	0.475255	0.430567	0.346161	0.520197	0.523212	0.517179	0.58736	0.489173	0.525174	0.520741	0.494569	0.514989	0.300214	0.470114	0.47259	0.561146	0.465686	0.511041	0.561382	0.488826	0.429777	0.508251	0.438607	0.380843	0.294256	0.505881	0.51856	0.506894	0.508114	0.372042	0.445293	0.571993	0.626108	0.379819
HCN4	0.00126466	0	0.00350151	0	0	0	0	0	0.00141613	0	0.00199316	0	0.0011591	0	0	0	0	0	0	0	0	0	0	0	0	0	0	0.00210982	0	0	0.00116254	0	0.00277193	0.00163883	0	0.00331794	0	0	0	0	0.0118119	0	0	0	0.00143189	0	0	0
REC114	0.00597767	0	0.00759625	0.0108582	0.00212277	0	0.00530488	0.0021419	0.00450029	0.00228286	0.00913339	0.00427771	0.00178767	0	0	0.00341212	0	0.00718363	0.00301023	0	0.00441157	0.00457095	0	0.00989372	0	0.00500812	0.00727592	0.00614693	0.0040071	0.0131869	0.00805662	0.00816032	0.00243035	0	0.00471528	0	0	0.00174695	0	0.00630515	0	0.0055228	0	0.00592916	0	0.00770882	0	0.00770793
NPTN	0.275722	0.335777	0.303312	0.31073	0.397133	0.368833	0.376809	0.362971	0.41843	0.324919	0.337807	0.283886	0.309859	0.355778	0.304823	0.303454	0.257556	0.278346	0.346252	0.402266	0.309406	0.340734	0.265135	0.309939	0.291619	0.25659	0.459901	0.396097	0.301035	0.332344	0.34375	0.441607	0.387338	0.325227	0.268995	0.272004	0.284135	0.303487	0.346379	0.237235	0.32492	0.283141	0.501845	0.284893	0.327801	0.37391	0.318806	0.312139
CD276	0.0404894	0.0467158	0.0547861	0.0112397	0.0591296	0.0412537	0.0534977	0.0691009	0.103858	0.0513918	0.0493566	0.0471628	0.0626061	0.0179356	0.0838559	0.0467645	0.0601488	0.0860546	0.0457648	0.0563616	0.0517324	0.073416	0.0296653	0.0885243	0.0266111	0.0515585	0.0557264	0.0514311	0.0338498	0.0418068	0.0398661	0.148551	0.0646794	0.0581862	0.0331527	0.0575663	0.0367753	0.0409107	0.0349824	0.0391935	0.0656897	0.0258187	0.0534238	0.0243562	0.0189898	0.0929537	0.068007	0.0594366
TBC1D21	0	0	0.000939445	0	0	0	0.00106947	0	0	0	0	0	0	0	0	0	0	0	0	0	0	0	0	0	0.00171383	0	0	0	0	0	0	0	0	0	0	0	0	0	0	0	0	0	0	0	0.00520066	0	0	0.00160691
LOXL1	0	0.00117447	0	0	0.00260793	0	0.00393729	0.00361063	0.00774331	0.00466428	0.00509783	0.000950396	0.00297965	0	0	0	0	0.00959283	0	0.00828937	0.00310316	0.00800597	0.00619694	0.00847402	0	0.0054562	0	0	0	0	0.00539669	0	0.00315647	0.00163883	0.00417837	0	0.0032039	0.0151774	0.0174667	0.0186202	0	0	0	0.0068815	0	0	0	0.00701951
STOML1	0.015074	0.0117129	0.0441417	0.0617794	0.0202838	0.030991	0.0476121	0.048602	0.0519128	0.0227557	0.0272858	0.0276696	0.0464531	0.0684798	0.033595	0.0295296	0.0160731	0.0285604	0.0385449	0.0413847	0.0386053	0.0319789	0.0387264	0.0331615	0.023346	0.0332378	0.0668869	0.0250301	0.0188367	0.033346	0.049638	0.0177893	0.0376418	0.0213483	0.0170553	0.042819	0.0283223	0.0234432	0.0388875	0.0367129	0.0160358	0.0303099	0.0401575	0.042744	0.0210564	0.0368865	0.0483353	0.0174161
PML	0.0253042	0.0274977	0.0507012	0.0308191	0.0397711	0.0163262	0.0321923	0.034305	0.0461914	0.0253983	0.0425461	0.0261744	0.0395509	0.050444	0.0515229	0.0265491	0.0416948	0.0105367	0.0337187	0.0501032	0.0349066	0.0447114	0.0360533	0.0540611	0.0346591	0.0259231	0.0339478	0.0362915	0.0273766	0.0249484	0.0410436	0.0489928	0.0367958	0.060578	0.0297783	0.0345377	0.0321405	0.0367297	0.0354993	0.055177	0.0255711	0.0210542	0.00854237	0.0257541	0.00956615	0.0350996	0.0353276	0.0650826
ISLR2	0.00248074	0.0137253	0.00173807	0.0202201	0.00317399	0.00331221	0.0122841	0.00798206	0.00401671	0.00365767	0.00447282	0.00168363	0.00313864	0	0.00180943	0.00455027	0.0196509	0	0.00533465	0	0.00469144	0.00235317	0.00481644	0.0059683	0.00296217	0.00919318	0.0055249	0.00644634	0.00207888	0.0144181	0.00969982	0.00682713	0.0118144	0	0.0033516	0.00995327	0.00267113	0.00239532	0.00890595	0.00883206	0.00407432	0.0014549	0	0.00299848	0.00797902	0.00323284	0.00874858	0.00536192
ISLR	0.00179681	0.00831941	0.00359582	0.00447665	0.0127739	0	0.0122866	0.00701221	0.00361925	0.0011284	0.0012769	0.00113947	0	0.014754	0.00182476	0.00337928	0.0107504	0	0.00866181	0.00278574	0.00209045	0.00170551	0	0	0.00387594	0.00147193	0.00725681	0.00433651	0.00381337	0	0.00495575	0.00465717	0.00623265	0.00449704	0	0.00518434	0	0.00798204	0.00477095	0.00853875	0	0.00896848	0	0.00972163	0.00672192	0.00351591	0	0.00306452
STRA6	0	0.00330874	0	0	0	0	0	0	0	0	0.00144119	0	0	0	0	0	0	0	0	0	0	0	0	0	0	0	0	0	0	0	0	0	0	0	0	0	0.00603225	0	0	0	0	0	0	0	0	0	0	0
CCDC33	0	0.0038806	0.00880094	0.0161034	0.00290144	0	0	0.00349941	0.00561985	0	0.00158815	0.00322749	0.00288337	0	0.00160031	0.00602519	0	0	0.0016313	0	0.00554513	0.00273606	0.00128714	0.00245608	0	0	0	0	0.00722402	0.0102602	0.00217156	0	0.00222411	0	0	0.00514175	0.00709466	0.00799986	0	0	0.00977015	0.0039515	0	0.00281763	0	0	0.00417376	0.00736666
CYP11A1	0	0.00464611	0.00158876	0	0	0	0	0	0	0	0.00131411	0	0	0	0	0	0	0	0	0.00481984	0	0	0	0	0.00386781	0	0	0	0	0	0.00296328	0	0.000304914	0	0	0	0	0.00143696	0.00575125	0.00266471	0	0	0	0	0	0	0	0.00160604
SEMA7A	0.0348021	0.0304298	0.0349885	0.014943	0.0205927	0.0255116	0.0166123	0.0388218	0.0204644	0.0140565	0.013351	0.0219218	0.0226495	0.0308603	0.0170591	0.0176595	0.0202853	0.0451508	0.0284335	0.023636	0.0453513	0.0601375	0.0290229	0.0200761	0.040584	0.0220155	0	0.0367022	0.0213252	0.0455072	0.0374573	0.0380501	0.0443046	0.0271002	0.0281833	0.00928609	0.0383139	0.0217175	0.0516125	0.0432541	0.011685	0.0457027	0.0345436	0.0379797	0.0160027	0.0349611	0.0302901	0.0147013
UBL7	0.0284007	0.0189559	0.0213109	0.0129162	0.00347871	0.017919	0.0522728	0.0281644	0.0291082	0.0255586	0.0137016	0.0185882	0.0195221	0.0180934	0.0201976	0.0206635	0.0178688	0	0.0197376	0.0184643	0.0258363	0.0121177	0.0121593	0.021083	0.0108133	0.0114832	0.01589	0.0416726	0.0334022	0.0131015	0.0344112	0.0192718	0.019045	0.0142626	0.0128097	0.0188616	0.0170243	0.0322697	0.008849	0.00909923	0.0145854	0.0250373	0	0.0203493	0.0190626	0.0086376	0.0112538	0.0153469
ARID3B	0.0399865	0.044504	0.0286111	0.0233303	0.02422	0.0104685	0.0249291	0.0395648	0.0307119	0.0236548	0.0410765	0.0338199	0.0329653	0.0405093	0.0466702	0.0414517	0.0230018	0.0370804	0.034153	0.0472425	0.0478627	0.0245769	0.027234	0.0338026	0.0316705	0.0360152	0.0147035	0.0332222	0.024055	0.0383208	0.0430091	0.0166695	0.0316784	0.0511667	0.0145385	0.0276568	0.022099	0.034634	0.042066	0.0148116	0.0435555	0.039621	0.0608641	0.0138656	0.0284536	0.00759894	0.0286442	0.0133532
CLK3	0.0255194	0.0547387	0.0438912	0.0447802	0.0539888	0.0384381	0.0550316	0.0460743	0.0551641	0.0411292	0.0399796	0.0439588	0.0333883	0	0.0341142	0.0397333	0.0504349	0.0513708	0.0372368	0.0525152	0.0269878	0.0455007	0.0270785	0.0721294	0.0242861	0.053324	0.0247152	0.0238942	0.0280364	0.0356305	0.0393915	0.0736906	0.0474939	0.0326193	0.0408983	0.0654591	0.0637037	0.0481056	0.0182636	0.0215923	0.0540028	0.0306391	0.0765609	0.037164	0.0376922	0.0604876	0.0254738	0.206147
EDC3	0.103331	0.0787313	0.128356	0.0543719	0.0969436	0.065661	0.0994378	0.111655	0.108296	0.127505	0.138024	0.086204	0.0858643	0.140439	0.101089	0.0714679	0.0644023	0.0649423	0.0919096	0.13032	0.107325	0.132785	0.0668923	0.120186	0.0508008	0.07056	0.0601043	0.0674798	0.0644845	0.0911567	0.128948	0.0916187	0.104836	0.121772	0.0255077	0.122931	0.105161	0.0984493	0.110505	0.0843297	0.104895	0.0401163	0.120836	0.0425723	0.0686196	0.127671	0.112199	0.14098
CYP1A1	0	0	0	0	0	0	0	0	0	0	0.00187456	0	0	0	0	0	0.00520963	0	0	0	0	0	0	0	0	0	0	0	0	0	0	0	0	0	0	0	0	0	0	0	0	0	0	0	0	0	0	0
CYP1A2	0	0	0	0	0	0	0	0	0	0	0	0	0	0	0	0	0	0	0	0	0	0	0	0	0	0	0	0	0	0	0	0	0	0	0	0	0	0	0	0	0	0	0	0	0	0	0	0
CSK	0.0218922	0.0238645	0.0282666	0.0224973	0.0255962	0.00801595	0.0500874	0.0342425	0.0529966	0.0364771	0.0448055	0.0178817	0.0617237	0.0374706	0.0330942	0.0536349	0.0369545	0.0098222	0.0456936	0.0328165	0.0176249	0.0455835	0.0325886	0.0415556	0.0188321	0.0338927	0.0534458	0.0431189	0.0151311	0.0179604	0.0480813	0.0775489	0.0491935	0.0292581	0.0176613	0.0278369	0.0443738	0.0271905	0.0642287	0.0174498	0.0267121	0.0258154	0.0337975	0.0616033	0.0357143	0.0548474	0.089677	0.0353884
LMAN1L	0	0.00579448	0	0	0	0	0	0	0	0	0	0.000608036	0	0	0	0	0	0.00740151	0	0	0	0	0	0	0	0	0	0	0	0	0	0	0.000986724	0	0	0	0	0	0	0	0	0.00136831	0	0	0	0	0	0
CPLX3	0	0	0.00133109	0	0	0	0.00760172	0.0051371	0	0.000806752	0	0	0.0026267	0	0	0.003949	0	0	0	0.00313645	0.0018103	0	0.00490879	0	0.0025082	0.00662473	0	0	0.00204741	0.00632194	0.00536878	0	0.00199078	0	0.0018257	0	0	0	0	0	0	0.00242329	0	0	0.00149432	0.00372252	0.00571159	0.00228602
ULK3	0.0362763	0.0654597	0.070625	0.0849077	0.0526816	0.0398104	0.0706427	0.0807629	0.109776	0.0326001	0.0353406	0.0479125	0.0782976	0.0983842	0.0689	0.100089	0.0202638	0.0888681	0.0512498	0.0742983	0.0745093	0.060071	0.0314051	0.0771789	0.0509169	0.0581248	0.0644183	0.0434673	0.0446655	0.055744	0.0895066	0.111993	0.0858574	0.0451939	0.0191093	0.0654273	0.0665217	0.0660145	0.0558406	0.0400835	0.0499807	0.0690922	0.0472733	0.0187936	0.0390308	0.0523245	0.0552783	0.0368545
SCAMP2	0.0310299	0.0632277	0.0784628	0.0375211	0.044693	0.0408825	0.0844387	0.0840336	0.0862993	0.0466862	0.0591505	0.0451178	0.0761162	0.169678	0.0553899	0.0406961	0.00942357	0.0693891	0.101101	0.0368487	0.0611996	0.0832675	0.0326403	0.0514518	0.0421145	0.0282167	0.00519049	0.0402348	0.0551882	0.0438036	0.0761103	0.0919219	0.063236	0.0460429	0.0442245	0.0705516	0.0538875	0.0502231	0.0597854	0.0870697	0.0591271	0.0549858	0.0691434	0.0363024	0.0418729	0.0908334	0.0326215	0.0686041
MPI	0.0354215	0.0402508	0.0185964	0.00722227	0.0174977	0.014926	0.0332935	0.0596132	0.0310813	0.0234721	0.0347947	0.0412004	0.0376333	0.0109855	0.0400147	0.0278083	0.0159956	0.0224435	0.0314417	0.021722	0.0149432	0.0417743	0.0150883	0.0197743	0.0403689	0.022715	0.0106646	0.0267293	0.0187658	0.0260694	0.0437628	0.0277745	0.0348638	0.0380216	0.0233105	0.0298707	0.0395225	0.0216914	0.0302659	0.0195249	0.0155255	0.0136311	0.0498959	0.00912927	0.0140734	0.0302647	0.0284946	0.0245932
FAM219B	0.0664239	0.0569599	0.0671453	0.0207377	0.0269826	0.0423372	0.0818272	0.0693538	0.0796224	0.0518441	0.0481155	0.0477978	0.0682366	0.0164301	0.0578457	0.0062285	0.0396695	0.0253685	0.0654543	0.0582797	0.0565777	0.0791067	0.0333155	0.0484985	0.0416154	0.0544582	0.0725565	0.0554688	0.0722481	0.0323837	0.0773337	0.0992301	0.0666351	0.0483845	0.0389762	0.0358132	0.0538376	0.058708	0.0723077	0.0651539	0.011981	0.0629052	0.181865	0.0345888	0.0449581	0.0793833	0.046682	0.0802502
COX5A	0.0619719	0.0508637	0.0652354	0.0584703	0.0395609	0.0270644	0.0856919	0.059177	0.0771501	0.0302394	0.0615326	0.0332412	0.0525967	0.100149	0.0560994	0.0516406	0.0398536	0.0404892	0.0717879	0.0376531	0.0395812	0.0615531	0.0452275	0.0636028	0.0395335	0.0468949	0.0272465	0.0764657	0.0655188	0.0333254	0.0635531	0.0574389	0.0636928	0.0481553	0.0386791	0.0400942	0.0411374	0.0884454	0.103353	0.0465055	0.0555581	0.0609944	0.0484091	0.0391073	0.0241175	0.065176	0.0336878	0.0564063
RPP25	0.00926786	0.00196426	0	0	0.00502476	0.00935219	0.00245742	0.00524522	0.00143889	0.00105068	0.00173806	0.00390612	0.00063956	0	0	0.00428329	0	0	0.00559774	0.00275697	0.00151513	0.00255859	0.00282088	0	0.00334132	0.00259565	0	0	0.0018698	0	0.00410507	0	0.00764876	0	0.00243114	0	0.0148418	0.00121452	0.00443724	0	0.00441774	0	0	0.00319474	0.00172237	0	0.00647958	0.0025147
SCAMP5	0.216746	0.257416	0.255253	0.230879	0.235687	0.206487	0.240352	0.287302	0.309974	0.16713	0.164458	0.188138	0.241105	0.237453	0.315899	0.19855	0.148862	0.227955	0.225269	0.278274	0.280368	0.253827	0.173965	0.279756	0.2017	0.141343	0.197238	0.200972	0.224694	0.199934	0.267046	0.309622	0.300356	0.195525	0.143101	0.182007	0.213243	0.178635	0.254412	0.200866	0.256028	0.227858	0.23213	0.202423	0.212308	0.205003	0.268	0.216817
PPCDC	0.166869	0.190802	0.206866	0.182176	0.116517	0.0992792	0.0776855	0.173043	0.172595	0.160058	0.167708	0.178832	0.155534	0.0833272	0.238194	0.12671	0.117591	0.183074	0.149015	0.213599	0.193093	0.155056	0.177388	0.184953	0.149515	0.1635	0.0832883	0.171693	0.127669	0.103589	0.141691	0.0843097	0.165907	0.178341	0.138798	0.192881	0.150029	0.11681	0.186751	0.1402	0.165186	0.179974	0.110572	0.119735	0.124961	0.222447	0.286968	0.0881072
C15orf39	0	0	0	0	0.00773281	0	0	0.00178272	0.00395116	0.0046756	0.00258884	0.00211576	0.00385307	0	0.0034647	0.00333452	0	0	0.00449441	0	0.00318136	0	0	0.00663846	0.00204637	0.00901769	0	0.00242084	0.0018698	0.00754845	0.00621119	0	0.00706509	0.00286618	0.0126509	0	0	0	0	0.00141565	0.00668361	0	0	0.00268718	0.00523314	0	0.00531355	0.000573519
GOLGA6C	0	0	0	0	0	0	0	0	0	0	0	0	0	0	0	0	0	0	0	0	0	0	0	0	0	0	0	0	0	0	0	0	0	0	0	0	0	0	0	0	0	0	0	0	0	0	0	0.000611817
COMMD4	0.0561363	0.0484217	0.053355	0.00522586	0.0659912	0.0363922	0.0597712	0.0634393	0.0875217	0.0474108	0.0390286	0.0445023	0.0836923	0.0774213	0.0830919	0.0283707	0.0134147	0.0662326	0.0555785	0.0654684	0.0844806	0.0771615	0.0475568	0.0489719	0.0472868	0.0537697	0.0457021	0.048374	0.0417214	0.0595917	0.0767442	0.0760881	0.0617097	0.0441995	0.0322046	0.0486212	0.0698478	0.0514324	0.0562032	0.0439797	0.0559467	0.0536773	0.0425178	0.0427582	0.0372462	0.0468036	0.075057	0.0264792
NEIL1	0.0445499	0.0452732	0.052306	0.0232661	0.0392123	0.0551941	0.0548485	0.0688845	0.0709798	0.0251502	0.0333109	0.0449129	0.0666189	0.112718	0.0649666	0.0891067	0.0288502	0.0515635	0.0362178	0.0386907	0.0699825	0.0695994	0.0419629	0.0984412	0.0457607	0.0403441	0.0219733	0.0476917	0.0576478	0.0540458	0.0837513	0.0816434	0.0644362	0.0565047	0.0222753	0.0540125	0.0505517	0.0733685	0.0515764	0.0457354	0.0437738	0.0510554	0.0436322	0.0154761	0.0307403	0.0728105	0.0708904	0.0308
MAN2C1	0.134721	0.148363	0.146348	0.08192	0.116779	0.0713552	0.111083	0.139322	0.158865	0.107638	0.0953602	0.110384	0.165196	0.0534224	0.170438	0.142062	0.124894	0.136592	0.0816663	0.151471	0.115333	0.153795	0.127364	0.164321	0.125743	0.117574	0.160276	0.122703	0.0863827	0.0720252	0.147417	0.248419	0.142834	0.106162	0.0857651	0.177325	0.131578	0.127051	0.137975	0.156636	0.161649	0.0758224	0.107828	0.14035	0.0988687	0.125726	0.208014	0.102278
SIN3A	0.119313	0.129915	0.106996	0.0879037	0.0849845	0.137769	0.073211	0.132681	0.146609	0.11558	0.11032	0.108689	0.114384	0.0701317	0.118735	0.0888571	0.0541154	0.116673	0.0986363	0.106148	0.102003	0.188219	0.0941501	0.143041	0.0853773	0.0926884	0.0856018	0.0858841	0.103849	0.0786776	0.113987	0.184303	0.139726	0.130452	0.107181	0.124561	0.0817569	0.10023	0.0449352	0.119362	0.0662791	0.135916	0.167813	0.0830873	0.0675383	0.140254	0.125685	0.215667
PTPN9	0.307925	0.299677	0.316696	0.293924	0.333087	0.266721	0.203083	0.359212	0.35077	0.369008	0.328826	0.282481	0.292961	0.352481	0.327365	0.36957	0.19692	0.234821	0.356549	0.308777	0.345246	0.479832	0.307871	0.375671	0.308737	0.163812	0.180638	0.304656	0.250876	0.301701	0.290567	0.358889	0.394228	0.373188	0.292951	0.340236	0.251188	0.283488	0.20518	0.248717	0.368935	0.282514	0.327084	0.203545	0.253238	0.366999	0.439571	0.247882
SNUPN	0.0655047	0.0261261	0.030828	0.0325234	0.056643	0.0397732	0.0389489	0.0325923	0.0378243	0.0264975	0.0314791	0.0228273	0.0239848	0.0616317	0.0322854	0.0393542	0.0305172	0.0426193	0.0269419	0.0300585	0.0464922	0.063544	0.0316992	0.0601742	0.0190533	0.0551521	0.0215877	0.0263422	0.0110633	0.0211387	0.0495138	0.0514754	0.0428447	0.0404479	0.0219365	0.0482767	0.0549925	0.0462412	0.0143925	0.0324749	0.0205465	0.0172735	0.0143019	0.0234556	0.0249984	0.0626772	0.036419	0.0187938
IMP3	0.0274645	0.0186996	0.0194491	0.00710775	0.0302288	0.0102666	0.0501862	0.039071	0.0367618	0.0241621	0.0395456	0.0152255	0.0352596	0.0794808	0.0303855	0.0316563	0.00510409	0.00472827	0.0373307	0.0234161	0.0349553	0.0165322	0.0160166	0.0282273	0.0179663	0.013392	0.0511768	0.0356993	0.0230074	0.0262927	0.0455855	0.025776	0.0359256	0.017927	0.0201003	0.0160296	0.0185904	0.0456237	0.0425531	0.0164798	0.0130878	0.0342655	0.0171093	0.0164928	0.0151991	0.0608069	0.00976374	0.0385161
SNX33	0.0245178	0.0135645	0.0365775	0.0101558	0.0177131	0.0115291	0.0330086	0.0331818	0.0386621	0.0182256	0.0265063	0.0180963	0.0207158	0.0779134	0.045791	0.0295186	0.0302276	0.0209467	0.0253771	0.0151822	0.021785	0.0410111	0.0268162	0.0250805	0.0170689	0.0182933	0.0128601	0.0087145	0.00822611	0.00676447	0.0399858	0.0300189	0.0373831	0.0357434	0.0168964	0.0181844	0.0532935	0.0365659	0.0378105	0.0038461	0.0357799	0.0290621	0	0.0194115	0.0253039	0.032117	0.0366186	0.0171756
CSPG4	0.433486	0.508075	0.407622	0.25631	0.23557	0.328405	0.336057	0.562786	0.356053	0.349544	0.364664	0.329592	0.511058	0.430423	0.386698	0.310743	0.343915	0.30764	0.458425	0.36911	0.339586	0.506424	0.394012	0.338988	0.349148	0.422451	0.432209	0.257939	0.200581	0.262644	0.424822	0.524406	0.561193	0.313716	0.431646	0.306359	0.460763	0.526526	0.492308	0.338798	0.300944	0.514001	0.358396	0.417747	0.367693	0.562014	0.27032	0.356704
ODF3L1	0	0	0	0	0	0	0	0	0	0	0	0	0	0	0	0	0	0	0	0	0	0	0	0	0	0	0	0	0	0	0	0.00708183	0	0	0	0	0	0	0	0	0	0	0	0	0.00259589	0	0	0
UBE2Q2	0.134497	0.146935	0.174444	0.168189	0.131229	0.218993	0.128406	0.18701	0.186801	0.203837	0.21799	0.163232	0.143682	0.126972	0.157614	0.160926	0.0857472	0.0858061	0.165841	0.182029	0.203237	0.26257	0.14244	0.191283	0.188231	0.114405	0.0827908	0.155508	0.135499	0.168919	0.134962	0.23302	0.188458	0.156482	0.128077	0.126812	0.185637	0.135364	0.100302	0.0970725	0.163316	0.206218	0.244874	0.123081	0.123875	0.178901	0.202391	0.294762
FBXO22	0.212516	0.190085	0.15724	0.246172	0.161209	0.177477	0.0716899	0.177895	0.138219	0.179302	0.184909	0.222966	0.195656	0.153372	0.168052	0.23976	0.0932795	0.180374	0.161726	0.154707	0.189384	0.217941	0.134785	0.216421	0.142876	0.174217	0.101232	0.103512	0.155998	0.160132	0.197148	0.212849	0.17909	0.151565	0.163868	0.179967	0.122474	0.150235	0.151115	0.188828	0.15184	0.175924	0.176908	0.0835123	0.120448	0.221486	0.209251	0.266738
NRG4	0.0385189	0.0222224	0.0311787	0	0.0317937	0.0307261	0.0180021	0.0301333	0.0242875	0.0180197	0.0225401	0.0168696	0.011893	0.0302415	0.0171789	0.0448458	0.00364366	0.0105311	0.0349464	0.0218785	0.0305166	0.0371315	0.0192871	0.0355471	0.00885799	0.00749752	0.00722141	0.0290308	0.0204005	0.0189238	0.0230556	0.0528135	0.0264674	0.0244	0.0181653	0.0153969	0.018125	0.0213985	0.017454	0.0135919	0.00807938	0.0234237	0.0374065	0.0161607	0.0135967	0.0182629	0.0280438	0.0160016
TMEM266	0.048541	0.0372149	0.0453191	0.0307176	0.0492185	0.0136718	0.0221538	0.0341792	0.0675982	0.0351434	0.0459821	0.0250678	0.0279517	0.0346576	0.052954	0.0750312	0	0.0673569	0.045587	0.050966	0.0560824	0.0181932	0.0458002	0.056671	0.0222542	0.0344053	0.0242234	0.0322881	0.0607242	0.03899	0.0389001	0.0581998	0.0330396	0.0276892	0.0165969	0.034631	0.0184447	0.0142567	0.00877949	0.0292361	0.0309548	0.0317167	0.0325109	0.00324981	0.0113556	0.041498	0.0902064	0.00911362
ETFA	0.181186	0.143092	0.202298	0.180549	0.130666	0.135503	0.109749	0.202242	0.21083	0.1667	0.193329	0.17317	0.219711	0.230489	0.208375	0.260237	0.146356	0.181105	0.184351	0.197334	0.213392	0.22041	0.161792	0.200059	0.115763	0.114319	0.127434	0.124087	0.13912	0.143181	0.17383	0.27619	0.182545	0.150588	0.122031	0.21466	0.122225	0.121953	0.131802	0.124815	0.185353	0.142313	0.308955	0.0590437	0.114377	0.201108	0.220547	0.186553
SCAPER	0.917423	0.835414	0.845105	0.693605	0.855933	0.769403	0.715482	0.890166	0.91172	0.813338	1.04364	1.07876	0.831305	0.901396	0.9469	0.856952	0.638355	0.906011	0.768509	0.854846	0.792899	0.895564	0.89353	0.822786	0.826285	0.90247	0.6236	0.936112	0.875935	0.779031	0.862951	0.695845	0.90249	0.808575	0.926152	0.915358	0.826992	0.79086	0.670809	0.855527	0.784829	0.917708	0.629026	0.670084	0.851522	0.880441	1.02522	0.734511
RCN2	0.37018	0.355294	0.492794	0.568934	0.479255	0.374	0.643892	0.51204	0.516834	0.456379	0.501826	0.327174	0.412287	0.372472	0.393276	0.43813	0.30621	0.388784	0.575929	0.429175	0.467415	0.427668	0.27373	0.576164	0.416956	0.263983	0.324137	0.33608	0.4908	0.445153	0.509186	0.502384	0.461692	0.574005	0.275773	0.34744	0.455234	0.415656	0.243961	0.343168	0.341199	0.464145	0.471871	0.306147	0.444168	0.587175	0.389382	0.39127
PSTPIP1	0.00979673	0.0159988	0.0304337	0.0099278	0.0133218	0.0213544	0.0120486	0.0453762	0.0265414	0.0202653	0.0202585	0.0217916	0.012521	0.00865197	0.0502755	0.0159588	0	0.041498	0.0129671	0.00439799	0.0369288	0.00685739	0.0253971	0.0222368	0.0205865	0.0155481	0.0211783	0.0133127	0.00419243	0.00648095	0.0307963	0.00377154	0.0188155	0.0251898	0.00183542	0.034662	0.0320604	0.0508321	0.0238429	0.00338942	0.0179532	0.00332407	0.0185595	0.0540428	0.0278409	0.00633367	0.0304925	0
TSPAN3	0.368258	0.389372	0.437775	0.288126	0.339251	0.306499	0.453194	0.512712	0.524587	0.403549	0.481262	0.312414	0.366801	0.471152	0.347014	0.353583	0.251214	0.346394	0.479177	0.367025	0.409876	0.431405	0.288167	0.481857	0.427052	0.256564	0.392508	0.293313	0.338865	0.245012	0.394335	0.407754	0.390232	0.375036	0.264104	0.292556	0.360664	0.38026	0.238921	0.334516	0.291426	0.268533	0.459914	0.382878	0.343189	0.449907	0.3415	0.315091
PEAK1	1.26558	1.28409	1.46161	1.2451	1.41822	1.43001	1.33053	1.31752	1.49196	1.42211	1.47682	1.26838	1.42131	1.02082	1.35073	1.3315	1.19672	1.16202	1.44594	1.36848	1.35208	1.21089	1.35962	1.50675	1.38697	1.20569	1.1645	1.40032	1.10732	1.35664	1.48962	1.18316	1.27274	1.51149	1.28685	1.34888	1.44496	1.3999	1.18909	1.18761	1.44589	1.43894	0.932773	1.15651	1.37177	1.503	1.36025	1.12897
HMG20A	0.258964	0.244013	0.301398	0.237112	0.227612	0.217171	0.238997	0.30216	0.293543	0.310619	0.326787	0.321053	0.3294	0.319049	0.261682	0.261249	0.157774	0.229886	0.283124	0.229698	0.287221	0.367862	0.235452	0.284682	0.278964	0.237568	0.19847	0.265226	0.280385	0.280259	0.32759	0.271785	0.30238	0.296104	0.232052	0.258266	0.252508	0.285335	0.170627	0.275905	0.257224	0.30122	0.281412	0.219338	0.227371	0.344445	0.336385	0.210979
LINGO1	0.810377	0.780115	0.804623	0.718807	0.74626	0.655424	1.22646	1.23715	1.17184	0.504746	0.523961	0.473132	0.998984	0.825366	0.935645	0.823339	1.18638	0.869517	0.734149	0.72691	0.724281	0.807413	0.980196	0.769969	0.807675	0.942774	1.14194	0.717859	0.724244	0.731613	1.2123	1.20072	1.15407	0.496915	0.485216	0.537351	0.873808	0.963201	1.22496	0.814131	0.791109	0.798284	0.799787	0.832084	0.61406	0.902922	0.834499	0.808626
TBC1D2B	0.0559281	0.0460611	0.0748701	0.0531084	0.0836205	0.0390171	0.0626317	0.0968407	0.108775	0.0762387	0.0785099	0.0360078	0.0653699	0.0466698	0.0493892	0.0372055	0.0323709	0.0713367	0.0658132	0.0700556	0.066628	0.110933	0.0800613	0.055906	0.0434517	0.0557302	0.0183725	0.0359159	0.0568075	0.0548357	0.0558369	0.13953	0.06949	0.0716228	0.0502289	0.0664837	0.0585495	0.0423005	0.0514638	0.113777	0.0463548	0.0587026	0.0791425	0.0510418	0.0562722	0.0572887	0.0666463	0.0818266
SH2D7	0	0	0	0	0	0	0	0	0	0	0.00230924	0.00216518	0	0	0	0.00369094	0	0.00740151	0	0	0.00116153	0	0	0	0.00212948	0	0	0	0.00515452	0.0067052	0	0	0.00137151	0	0.00510686	0	0	0	0	0	0	0	0	0	0	0	0	0
CIB2	0.0162198	0.00356952	0.0130458	0.0160341	0.0037777	0.019158	0.008824	0.0217438	0.0125298	0.0138503	0.0232867	0.00935462	0.0269758	0.0111347	0.0217627	0.0153227	0.0196335	0.0227278	0.0211689	0.0157196	0.0195176	0.0291806	0.0026801	0.0197514	0.0149187	0.0101038	0.0149374	0.0164552	0.00575792	0.00868019	0.00220996	0.0324052	0.0131159	0.0122212	0.00201827	0.0165269	0.00688212	0.0133298	0.00963769	0.0038461	0.00499936	0.0127504	0.0128566	0.00320129	0.0109244	0.00876574	0.00630013	0.013994
IDH3A	0.115993	0.119561	0.0860526	0.0712197	0.0926213	0.118601	0.0951364	0.129153	0.09383	0.0756131	0.0935038	0.0642532	0.0842063	0.0750315	0.10998	0.0998905	0.0870228	0.038883	0.101499	0.101989	0.0944071	0.164251	0.103241	0.0795467	0.0667819	0.0813335	0.0833165	0.0971587	0.0788009	0.0923748	0.0972119	0.19805	0.113682	0.0887737	0.0914776	0.0958461	0.0678831	0.091401	0.0728149	0.148804	0.0980014	0.106537	0.0981756	0.0764413	0.0825758	0.10047	0.159575	0.167719
ACSBG1	0.00561015	0.00440903	0.0150016	0	0.0088098	0.0138093	0.000983642	0.0109885	0.00615202	0.00193098	0.00379527	0.000788875	0.00792854	0	0	0.0110192	0	0.00473864	0.000857832	0.00292203	0.00800748	0.0160991	0.0140473	0.0213343	0.00335268	0.00227812	0	0.0134504	0.0142058	0.00883837	0.00928227	0	0.00717435	0.0112196	0.00825737	0.0108098	0.00379876	0.00847741	0.0152321	0.0125679	0.00646846	0.00210287	0	0.00268718	0.00286531	0.00670713	0.00531355	0.0131604
DNAJA4	0.0525439	0.0635022	0.0549151	0.0450577	0.061731	0.0547299	0.153337	0.0662412	0.10059	0.0534633	0.0652721	0.0513399	0.0589266	0.0555243	0.0673986	0.0496536	0.0287994	0.0591573	0.0439838	0.0548919	0.0625851	0.0631282	0.057684	0.0605752	0.0629346	0.0394201	0.063674	0.0528477	0.0747693	0.0769637	0.0658949	0.0614167	0.0980573	0.050782	0.0324792	0.0500506	0.0647278	0.0473003	0.0209772	0.0326234	0.0390326	0.0536689	0.0747792	0.106186	0.074183	0.0369656	0.0359327	0.615261
WDR61	0.135156	0.152319	0.156753	0.216028	0.135574	0.1269	0.190967	0.164421	0.163638	0.123497	0.157221	0.111511	0.143179	0.236231	0.123899	0.10807	0.051526	0.0751069	0.195074	0.106244	0.151619	0.185925	0.0778616	0.196719	0.108292	0.120306	0.117716	0.111745	0.157261	0.0967944	0.147859	0.138051	0.146785	0.167655	0.0603407	0.13978	0.144087	0.121657	0.0673013	0.161613	0.155934	0.17372	0.206444	0.0694479	0.11094	0.191711	0.102301	0.285265
CRABP1	0	0.00321453	0	0.0101156	0	0.00737822	0.00207754	0.00294097	0.00231491	0.000701291	0	0.000797001	0	0	0	0.00378039	0	0	0.00232798	0	0.00249954	0.0029431	0.00413416	0	0	0	0	0.00501818	0.0032825	0.00937513	0.00123665	0	0.00167693	0	0	0	0.00332879	0	0	0.00685609	0.00395131	0	0	0.00851854	0.00186541	0	0	0
IREB2	0.224612	0.224811	0.231248	0.212357	0.252476	0.232097	0.222096	0.256763	0.243464	0.257867	0.263433	0.223535	0.237577	0.192289	0.209229	0.207137	0.180845	0.236748	0.223189	0.200083	0.226133	0.27044	0.184259	0.210056	0.161914	0.113244	0.121601	0.207546	0.201434	0.172847	0.214558	0.28747	0.257129	0.247622	0.145696	0.152064	0.201612	0.229001	0.150325	0.205069	0.168777	0.23529	0.207747	0.147299	0.172346	0.261853	0.279017	0.374909
HYKK	0.00534861	0.00817733	0.00645933	0.010192	0.00652544	0.00750509	0.00498146	0.00301266	0.00645771	0.00272118	0.00135863	0.000936747	0.00468554	0	0.00678861	0.00286615	0.00765031	0	0.00528216	0.0067192	0.00614053	0.00249419	0	0.00597811	0	0.0140026	0	0.00351234	0.00387806	0.00380441	0.00443071	0	0.00379535	0	0.006201	0	0.00672888	0.0113801	0	0.0114254	0	0.00164286	0	0.00330054	0.00181036	0	0.00521397	0.00462557
PSMA4	0.0472894	0.0786031	0.0530615	0.104894	0.089923	0.0507565	0.0818984	0.0842308	0.0818688	0.0538231	0.0597905	0.0606131	0.07474	0.0513071	0.062003	0.0522688	0.0199403	0.0513726	0.0882595	0.0765587	0.0725191	0.0669764	0.0584267	0.0604594	0.0550454	0.0685337	0.0826283	0.0476684	0.0936769	0.0894732	0.0679635	0.0750913	0.0724696	0.0734539	0.0282664	0.0901263	0.0709691	0.0598045	0.0700829	0.0442491	0.050023	0.0454068	0.0435378	0.0543102	0.0526246	0.0669663	0.0503184	0.0604056
CHRNA5	0.00134198	0.00617882	0.00433396	0.0378085	0	0.0130838	0.0170389	0.0021292	0	0.00604546	0.00212317	0.00198889	0.00311823	0.0303321	0.00138077	0.00781996	0.00370488	0.00531299	0.00657017	0.0127104	0.00413891	0.00406534	0	0.00632948	0.00792916	0	0.00394577	0.00798411	0.00325691	0.00627009	0.00278823	0.0146661	0.0101623	0.00147439	0.00318718	0.00557473	0.00707765	0.00917725	0.00630087	0.00339236	0.00680279	0.00391089	0.0121579	0.00393514	0.00301318	0	0	0.0296943
CHRNA3	0	0	0.00297545	0	0	0	0	0	0	0.000994363	0	0	0.00192052	0	0	0	0	0	0	0	0	0	0	0.00192347	0	0	0.00727592	0	0.00390287	0	0	0	0.000639995	0	0	0	0	0.000379937	0	0	0	0	0	0	0	0	0	0
CHRNB4	0	0.00160207	0.00836662	0	0.0104524	0	0.00528632	0.00079526	0.00903763	0.00385742	0	0.00324657	0.00087647	0	0.0135901	0	0.00614817	0.0126692	0	0.0008948	0	0.0116709	0.00471024	0.00716895	0	0	0.00673938	0.0113892	0.00751453	0.0100078	0	0.00340681	0.00828972	0.00393404	0	0.00245374	0.00158347	0.0012184	0	0	0.0033273	0.00312595	0	0.00372379	0.00453879	0.0156536	0.00528591	0.00474407
ADAMTS7	0.0344342	0.0793405	0.0530058	0.0519397	0.0259775	0.023764	0.0159238	0.0484657	0.109294	0.0408914	0.0445711	0.0319751	0.0611755	0.0640305	0.0930608	0.0561127	0.00563147	0.0637022	0.030622	0.0878873	0.0721296	0.0625558	0.0261734	0.0481511	0.0312794	0.0272669	0.0140153	0.048222	0.0580942	0.0622595	0.0482769	0.224549	0.0700242	0.0569677	0.0182057	0.0398038	0.0322493	0.0236041	0.0165179	0.104059	0.0248671	0.0782331	0.0597913	0.0132074	0.0105614	0.117835	0.0752831	0.109023
MORF4L1	0.263724	0.262237	0.311602	0.294879	0.244559	0.286071	0.286591	0.317828	0.35545	0.246416	0.274831	0.21272	0.242429	0.179461	0.278846	0.247717	0.13513	0.234084	0.291235	0.296689	0.263296	0.343427	0.185702	0.249565	0.303857	0.236432	0.304902	0.287376	0.299587	0.257079	0.28374	0.411571	0.304067	0.244471	0.137197	0.236597	0.260224	0.21892	0.189976	0.20069	0.199106	0.287952	0.421452	0.190795	0.21702	0.331068	0.262878	0.381349
CTSH	0.0128254	0.00666535	0.0027764	0	0.00335951	0.00392765	0.00924914	0.0172012	0.0142557	0.00261542	0.00626244	0.0034022	0.001401	0	0.00371555	0.00352082	0.00536815	0.0107684	0.0171669	0.0121821	0.0139537	0.00585385	0.0107026	0.00734797	0.00632358	0.0125628	0	0.00295652	0.014775	0.00762235	0.00635511	0	0.0141795	0.00727112	0.00824292	0.00705926	0.00909339	0.00617396	0.00794441	0.00329257	0	0.011605	0.0392039	0.00481067	0	0.0130092	0	0.00996561
RASGRF1	0.0403501	0.0373077	0.0308355	0.0489124	0.0392952	0.0459999	0.0450969	0.0708677	0.0567904	0.0123952	0.0106374	0.0216322	0.0284729	0.0829504	0.02254	0.0207096	0.0355528	0.0444705	0.0162777	0.036418	0.0309756	0.0174026	0.0427461	0.0207765	0.0370889	0.0350049	0.0548481	0.0342451	0.0428862	0.0259035	0.0608472	0.0440832	0.0445401	0.0267203	0.0214224	0.0349712	0.0351262	0.0325957	0.0435953	0.0324468	0.0314474	0.0204896	0	0.0223961	0.0249088	0.0301435	0.0596565	0.0262515
ANKRD34C	0.00440003	0	0.00294101	0	0.00369519	0.00309364	0	0	0.00170756	0.00117631	0.00121497	0.00100142	0	0	0	0	0	0	0	0	0.00214382	0	0	0.00277216	0	0	0	0	0.00610806	0	0.00247678	0	0.00230806	0	0	0	0.00746866	0	0.00541133	0	0	0.00348853	0	0	0	0	0	0
TMED3	0.112612	0.0979283	0.0968887	0.0624709	0.0698965	0.0366847	0.0617957	0.111947	0.0967913	0.104818	0.0891402	0.0789862	0.108831	0.165684	0.0797898	0.050747	0.0868227	0.0640409	0.0997496	0.122071	0.0889412	0.0868325	0.081791	0.0899889	0.085058	0.0934064	0.10737	0.0716375	0.0690415	0.0525407	0.0974386	0.104925	0.0911386	0.072222	0.0452996	0.0675148	0.0832038	0.0640203	0.0465158	0.10114	0.0789647	0.070146	0.0753699	0.0621766	0.0414617	0.0765229	0.0560496	0.143468
MTHFS	0.00537909	0.00668816	0.00958085	0.00611173	0.00718579	0.0176038	0.0076323	0.0049946	0.00894199	0.00870719	0.00802204	0.0115887	0.0140843	0.0159818	0.0154095	0.00467688	0.0252683	0.0159384	0.00588047	0.0024725	0.0158995	0.0130912	0.000802199	0.0139998	0.00786771	0	0.0117755	0.00537221	0.00609532	0.00223596	0.0117426	0.0351814	0.00883122	0.0122217	0.00655144	0.00211018	0.0166555	0.00965313	0	0.0183072	0	0.014222	0.0164841	0.00840471	0.00199371	0	0	0.0273954
ST20-MTHFS	0	0	0.00230495	0	0	0	0.000637245	0	0	0	0	0	0.00115043	0	0	0	0	0	0	0	0	0	0.00355279	0	0	0	0	0	0	0	0	0.00708183	0.000432182	0.00103678	0	0	0	0	0	0.00256012	0	0.00226203	0	0	0	0	0.00446379	0.00337107
BCL2A1	0	0	0	0	0	0	0	0	0.0021119	0	0	0	0	0	0	0	0	0	0	0.00171643	0	0.00185804	0	0.00282286	0	0	0	0.00240079	0	0.00251178	0.0024048	0	0.00174316	0.000967413	0	0	0	0.00121153	0	0.00327061	0.00262021	0	0	0	0	0.00405995	0	0
ZFAND6	0.242379	0.273757	0.295449	0.201182	0.298938	0.263758	0.282323	0.301091	0.243402	0.330577	0.338705	0.32601	0.309348	0.221185	0.236084	0.21685	0.200008	0.249965	0.264718	0.213824	0.280146	0.383175	0.219734	0.34537	0.289205	0.183836	0.20097	0.327445	0.284702	0.299831	0.294893	0.49247	0.284971	0.331232	0.275368	0.234083	0.201982	0.276709	0.136871	0.288246	0.286539	0.236288	0.315067	0.239872	0.188466	0.347412	0.250803	0.88837
FAH	0.0163013	0.0032096	0.0208516	0.0223362	0.0134289	0.00932377	0.00772246	0.0101135	0.0163159	0.00225009	0.00902882	0.00672856	0.00736968	0	0.00410802	0.0172644	0.00483994	0	0.0057065	0.0196392	0	0.010672	0.00262946	0.00216775	0.00794281	0.00352791	0.0141165	0.00431833	0.0160063	0	0.0056867	0.0341012	0.00410529	0.0127611	0.00653199	0	0	0.00796323	0	0.0189197	0.00477202	0.00632483	0	0.0104161	0.00944608	0.00374322	0.00422903	0.0264845
CTXND1	0.267832	0.254715	0.284278	0.217137	0.241761	0.229112	0.603336	0.414303	0.325124	0.447633	0.388797	0.352622	0.309187	0.367108	0.360649	0.321822	0.252347	0.316257	0.237584	0.294627	0.424957	0.269388	0.275306	0.313463	0.239815	0.236864	0.229192	0.157314	0.223719	0.22261	0.341511	0.340249	0.257998	0.386524	0.258835	0.361982	0.272848	0.395184	0.188156	0.250778	0.277014	0.283105	0.174771	0.35267	0.233817	0.344836	0.398559	0.643466
ARNT2	0.857641	0.825155	0.958049	0.875291	0.774319	0.852619	0.917209	1.06299	1.01422	1.00516	1.057	1.07831	0.971496	1.11924	1.04913	0.870253	0.688907	0.856931	0.947405	0.980411	1.02819	1.08067	0.945612	1.10412	0.943226	0.728597	0.793502	0.700364	1.00181	0.784318	1.00151	0.906199	1.09442	0.927151	0.977151	0.910068	0.90456	1.04553	0.787279	0.806913	0.951688	1.10401	0.739565	0.825094	0.90698	1.08905	0.983804	0.867686
ABHD17C	0.0584086	0.069897	0.0689194	0.0917952	0.0939394	0.0215474	0.0491886	0.0785334	0.106536	0.0724014	0.064891	0.059522	0.095028	0.0536671	0.0616323	0.0689473	0.0661962	0.0557897	0.0851621	0.118648	0.0831698	0.0600517	0.0641002	0.0795138	0.0505441	0.0343573	0.0626486	0.0631201	0.0458539	0.0661086	0.0642717	0.0569741	0.0621906	0.073298	0.0124758	0.0483994	0.0639879	0.0635949	0.0461549	0.0499578	0.0671174	0.0531792	0.0275522	0.0256835	0.0329542	0.0477579	0.0700613	0.049993
CEMIP	0.016876	0.025878	0.037417	0.0439135	0.0471847	0.0350361	0.0232125	0.0506339	0.0595648	0.0307085	0.0334421	0.0157765	0.023613	0.0522542	0.0316928	0.0605062	0.0320418	0.0531106	0.0345773	0.0377141	0.0387351	0.102568	0.0261845	0.0739838	0.0108478	0.0408452	0.0281193	0.0338301	0.0810414	0.0939976	0.0350627	0.0988741	0.0412331	0.031276	0.0242895	0.0122642	0.0154314	0.0213769	0.0332465	0.0367314	0.0246679	0.0480849	0.0674531	0.0416558	0.0175255	0.0643967	0.0500225	0.118612
MESD	0.0407396	0.0419389	0.0849439	0.0355457	0.0748527	0.0907736	0.0927303	0.100427	0.08344	0.0709407	0.0887269	0.038906	0.0768619	0.130766	0.0792643	0.0589838	0.0435585	0.032685	0.0792412	0.062233	0.0781185	0.0821752	0.0444814	0.118153	0.0419249	0.0631615	0.0520355	0.0765737	0.0714628	0.0531711	0.0843944	0.0868207	0.0889832	0.101026	0.0368573	0.0529959	0.089857	0.0744547	0.0588287	0.0700501	0.0424967	0.0517321	0.0873285	0.0564723	0.0376596	0.0977277	0.0947603	0.100568
TLNRD1	0.00887077	0.0196923	0.00925621	0.00776813	0.0289228	0.0171713	0.0232032	0.0191895	0.0230054	0.0262781	0.0117534	0.0100766	0.0186282	0	0.0108936	0.00751587	0.00642809	0.0070889	0.0142584	0.031004	0.0347501	0.0213164	0.0137548	0.0185324	0.00981451	0.0168527	0.0427975	0.0222117	0.014153	0.0242707	0.0102024	0.0153141	0.0127512	0.0236225	0.00586666	0.00929545	0.00678193	0.00835993	0.0303848	0.0233928	0.019341	0.0109692	0.0155249	0.0145643	0.0140441	0.00581202	0.0137025	0.0330677
CFAP161	0.01816	0.0310913	0.0263927	0.0448846	0.0452477	0.021179	0.1045	0.0321875	0.0597588	0.0594082	0.0234945	0.0409937	0.0281931	0	0.024074	0.0446803	0.127558	0.0806723	0.0275216	0.0425713	0.0383203	0.0325737	0.0463853	0.0463733	0.0425318	0.0298562	0.0129287	0.0313215	0.0192574	0.0405072	0.039218	0.0149749	0.0349733	0.0660864	0.0200287	0.0462684	0.015056	0.0505922	0.035834	0.0123525	0.0372974	0.0156895	0.0427588	0.0536993	0.0191771	0.0138989	0.026028	0.250927
IL16	0	0.00515222	0.00262266	0.0391607	0.00204837	0	0.0143421	0.00145518	0.00707304	0.00570517	0.00526145	0.00110794	0.00698367	0.0154154	0.00859907	0.00597562	0.0356236	0.0172755	0.00510693	0	0.00735258	0.00522943	0.00999881	0.0146073	0.00334634	0	0	0.00762177	0.00386074	0.0064997	0.00319512	0	0.00828792	0.0106426	0	0.00315298	0.0058204	0.00338236	0.00307445	0.00864343	0.00865227	0.00822814	0	0.0039491	0	0.00380867	0.00559448	0.0401316
STARD5	0.00843114	0.00200842	0.00260877	0	0	0	0.00163038	0.00274227	0.002597	0.000701244	0.00424257	0.000809373	0.00612511	0	0.00288759	0.00521076	0	0	0.00605277	0	0	0.00183275	0.0019844	0.0124262	0.0076904	0.00482859	0	0.00144209	0.00592525	0	0.00125955	0	0.00288467	0	0	0	0	0.00644	0	0.00475577	0	0.0105393	0	0	0	0.0032043	0	0.00243612
TMC3	0.00851429	0.0023805	0	0	0	0	0.00178173	0.00284592	0.0069227	0.00153874	0.00370392	0.00211195	0	0	0.00160031	0.00466461	0.00692696	0	0.00128956	0	0	0.00202559	0.00299538	0	0.00180861	0	0	0	0.00233243	0	0.000593999	0	0.0017066	0	0.00421903	0	0	0	0.00310708	0.0038461	0	0.0086031	0	0	0	0.00279628	0	0
MEX3B	0.0199387	0.011192	0.0129736	0.0312646	0.010603	0.00579672	0.0128765	0.0139635	0.0396801	0.00881725	0.0218799	0.0137728	0.0170972	0	0.0164788	0.0068008	0.00742199	0.00932354	0.0152732	0.00401033	0.0245701	0.00636628	0.0111278	0.00423538	0.0123657	0.0109702	0	0.00762316	0.00763974	0.00294591	0.0208445	0	0.00844856	0.0161051	0.000856358	0.0207204	0.00337359	0.00694134	0.00841759	0.0133582	0.0107038	0.0108873	0	0.0128342	0.00457728	0.0165548	0.0363176	0.0131672
EFL1	0.0966778	0.0914116	0.137195	0.172807	0.11185	0.123775	0.116374	0.126024	0.106292	0.137017	0.137492	0.120534	0.139067	0.0792091	0.0928814	0.0909948	0.0545053	0.190333	0.101172	0.138291	0.169641	0.122021	0.0961251	0.126051	0.122848	0.0794948	0.0811847	0.093687	0.0505649	0.0865408	0.120064	0.11253	0.102563	0.13079	0.0882751	0.136433	0.0900974	0.100784	0.0498094	0.113277	0.125443	0.0766035	0.113306	0.130142	0.0706862	0.11587	0.114024	0.172551
SAXO2	0.0594873	0.0402977	0.0392101	0.0429175	0.0280436	0.0291222	0.0466592	0.0322807	0.0527461	0.0351313	0.0465293	0.0764293	0.0374633	0.0159818	0.0237437	0.0264111	0.0140947	0.0238408	0.0302138	0.0100613	0.046833	0.0232997	0.0439042	0.0287083	0.0307887	0.0280162	0.0510179	0.0400012	0.0335204	0.0502837	0.0445513	0.0469362	0.0338881	0.102827	0.0448443	0.0149872	0.0359368	0.025661	0.0269953	0.0243495	0.025999	0.0462027	0.0200247	0.0509691	0.0295727	0.0203356	0.026645	0.0346113
GOLGA6L10	0.0334158	0.0166346	0.0207125	0.0119025	0.0130559	0.0307675	0.0192085	0.017858	0.0260817	0.0107632	0.00718431	0.0211128	0.0387893	0	0.0114846	0.0238183	0.0236362	0.0298846	0.0191411	0.0351075	0.0141571	0.0167733	0.0334966	0.0358375	0.00600823	0.0192196	0.0163736	0.0174206	0.0473595	0.00473818	0.0249318	0.0147154	0.00601251	0.0115176	0.00531509	0.00331794	0.0176325	0.00638666	0.0100286	0.00647352	0.0137733	0.03183	0.0394565	0.0108454	0.0063085	0.0189477	0.00969667	0.0188113
GOLGA6L9	0.0176544	0.0245981	0.0331137	0.0317131	0.0169173	0.0174561	0.0308678	0.0203463	0.0157368	0.0337905	0.0180411	0.0107385	0.0612706	0.0280342	0.0255825	0.0291898	0.0147549	0.0424052	0.024978	0.02132	0.0156386	0.0169348	0.0399714	0.0155053	0.0240533	0.0193077	0	0.0166676	0.0259857	0.0184233	0.0503124	0.0189168	0.0248183	0.023206	0.0155874	0.0212309	0.0199081	0.0189894	0.00391024	0.00930766	0.0212318	0.0249459	0.0444102	0.0187218	0.00825183	0.0283409	0.0133911	0.0200693
RPS17	0.00518976	0.0045436	0.00267722	0.0168923	0.0105275	0	0.0121765	0.0128921	0.011247	0.000957178	0.00510272	0.00361895	0.00331198	0	0.00287828	0.00503321	0	0.0156777	0.01103	0.0029045	0.00297871	0.00693488	0.00603543	0.00715766	0.00683328	0.0122186	0.00813017	0.013653	0.022935	0.0153548	0.00726027	0.016199	0.00736736	0	0.000962942	0	0.00750397	0.00733781	0	0.00370657	0.00585698	0	0	0.00279319	0.00696728	0.0061402	0	0.0124455
AC245033.1	0	0	0.00231581	0	0.00367929	0	0	0.00165134	0.00215592	0.000664231	0.00556578	0.00152837	0.00276112	0	0.00850386	0	0	0.0163392	0	0	0.0126855	0	0.000570295	0	0	0	0	0.00321224	0	0	0	0	0.00159092	0	0	0	0.00184826	0.0021119	0	0	0	0.00695807	0	0	0.00247995	0.00576095	0	0
CPEB1	0.0343865	0.0246233	0.0375897	0.00722227	0.0575336	0.0272531	0.0321744	0.0463328	0.0458718	0.026017	0.0409266	0.0383151	0.0478462	0.0458041	0.04532	0.0287397	0.0375084	0.0527424	0.0454984	0.0412229	0.0451725	0.0491987	0.0334725	0.0584462	0.0355091	0.0361547	0.0246151	0.0404422	0.0262239	0.055163	0.0368017	0.0287507	0.0371379	0.0447615	0.0197804	0.0171327	0.0248434	0.031842	0.0105479	0.0165457	0.0352613	0.0336003	0	0.0422894	0.031998	0.0507203	0.0575274	0.170271
AP3B2	0.208537	0.241364	0.245366	0.187755	0.182936	0.193842	0.267589	0.268977	0.297367	0.289816	0.243861	0.195382	0.265424	0.298934	0.266005	0.185605	0.238005	0.239565	0.200244	0.246042	0.2221	0.344545	0.225106	0.274921	0.209685	0.165677	0.195031	0.129776	0.11754	0.229134	0.220342	0.197296	0.363246	0.300676	0.168195	0.274132	0.284144	0.303966	0.165352	0.185144	0.28182	0.230438	0.147562	0.267574	0.254366	0.23894	0.335292	0.381574
FSD2	0.0247459	0.00132659	0.0251736	0.00522586	0.0233279	0.0112756	0.0329519	0.0238588	0.0392992	0.00937569	0.0164092	0.00305055	0.00448045	0	0.0114695	0.00922449	0	0.0158229	0.00966667	0.0120272	0.00739907	0.0360455	0.00557191	0.0243102	0.00614865	0.00418834	0	0.00425883	0.0307716	0.0228038	0.00744824	0.0335118	0.0131261	0.025929	0.00236449	0.00474152	0.00780355	0.00842805	0.0136037	0.00753982	0.0176954	0.00187282	0	0.00323998	0.00552275	0.0222667	0.0192718	0.0101783
WHAMM	0.0497498	0.0706303	0.0876998	0.0334887	0.0768418	0.0576812	0.0581412	0.0966284	0.0873819	0.0784686	0.0961059	0.0609544	0.0765849	0.0335631	0.0589283	0.0775791	0.0612322	0.0479269	0.0667712	0.0782062	0.077626	0.0885448	0.0662707	0.0879936	0.0474497	0.0829606	0.0669527	0.0667816	0.0455248	0.0809159	0.0767689	0.0796949	0.0809097	0.0688731	0.045283	0.0337233	0.0867518	0.0923786	0.0332476	0.068712	0.0511459	0.07177	0.100588	0.0534989	0.0760836	0.0584637	0.0701086	0.128018
HOMER2	0.0727149	0.0325601	0.0459038	0.0873072	0.0461902	0.029593	0.0703955	0.0661771	0.103681	0.0463473	0.068335	0.0445388	0.0447276	0.103932	0.0534998	0.044948	0.0476358	0.0729617	0.0433084	0.0566564	0.0750924	0.0346571	0.0548294	0.0677037	0.0338182	0.0385008	0	0.0565203	0.0710202	0.0306532	0.0639136	0.0233598	0.0633953	0.0770972	0.0201387	0.0885331	0.060486	0.0561845	0.0556175	0.0690567	0.0654434	0.0676481	0.0528427	0.0354432	0.0375253	0.0880809	0.0575394	0.0911354
C15orf40	0.0688605	0.0607173	0.0792631	0.0447591	0.0348303	0.0369277	0.0646814	0.0924866	0.0626427	0.0804025	0.0766289	0.0637087	0.0564213	0.0490651	0.0726678	0.0752348	0.0661609	0.0553813	0.0809747	0.0786252	0.0694345	0.0917154	0.0544401	0.0850175	0.0695754	0.0387674	0.0886071	0.0523644	0.0558894	0.0878232	0.0650436	0.083971	0.0616091	0.0756331	0.0410095	0.0473882	0.021897	0.0555048	0.0402574	0.0701331	0.0512437	0.0544782	0.0408549	0.0441639	0.0477517	0.0754796	0.044297	0.149645
BTBD1	0.162108	0.126328	0.138336	0.100244	0.127662	0.131266	0.126538	0.176787	0.157315	0.160185	0.134443	0.119849	0.147953	0.110487	0.108797	0.110928	0.104937	0.0919359	0.143889	0.126427	0.121819	0.197678	0.136459	0.138068	0.0955819	0.0995457	0.0626515	0.119697	0.116542	0.100739	0.154251	0.209214	0.15666	0.121276	0.127805	0.104087	0.159132	0.152772	0.0803786	0.182728	0.124313	0.159452	0.109976	0.0783172	0.109726	0.172639	0.20379	0.227763
TM6SF1	0.00762779	0.0277899	0.0178034	0.0657374	0.0249295	0.0203621	0.0207627	0.0295271	0.0299946	0.0134372	0.00812572	0.014473	0.0146497	0.00913898	0.00600062	0.0220246	0.0132041	0.0322215	0.0165705	0.0171568	0.0242419	0.0214596	0.0104862	0.0373711	0.00580176	0.0149387	0	0.0213248	0.0413719	0.0578963	0.0234909	0.0385487	0.0248761	0.0211962	0.0200993	0.00244829	0.0314362	0.00964667	0.0278081	0.0048461	0.0286518	0.0102862	0.0220994	0.00814379	0.0169298	0.0350811	0.0130495	0.0170834
HDGFL3	0.304437	0.254856	0.385043	0.382026	0.29106	0.318535	0.371166	0.297332	0.338352	0.358328	0.36729	0.300116	0.357732	0.223914	0.217397	0.277527	0.238461	0.248767	0.264769	0.34486	0.285323	0.424982	0.274008	0.322826	0.297839	0.313103	0.22959	0.347932	0.296828	0.334101	0.33109	0.327844	0.330263	0.381187	0.266882	0.260756	0.325774	0.269603	0.254432	0.307896	0.328144	0.400014	0.354812	0.286383	0.242911	0.35748	0.401358	0.557775
BNC1	0	0	0	0.0101156	0.00541171	0	0	0.000681627	0	0	0.00276365	0	0.00126256	0	0	0.00361787	0	0	0.000912752	0	0	0	0	0.0023154	0	0	0	0	0	0	0.00088491	0	0.000636786	0	0	0	0	0	0	0	0	0	0	0	0.00411385	0	0	0
SH3GL3	0.235655	0.182994	0.143555	0.298939	0.288356	0.203654	0.155943	0.218036	0.251515	0.162435	0.153727	0.109267	0.181088	0.143383	0.168912	0.139249	0.114813	0.145658	0.119413	0.195839	0.211321	0.136342	0.197621	0.238375	0.256087	0.192214	0.147466	0.163212	0.308324	0.213413	0.190596	0.17491	0.196529	0.226939	0.195798	0.150624	0.217556	0.146695	0.185962	0.160057	0.214334	0.187213	0.327731	0.166239	0.200476	0.19389	0.247098	0.150089
ADAMTSL3	0.0343067	0.0328696	0.0401246	0.0210479	0.038136	0.0315358	0.0205048	0.0426087	0.0518124	0.0264726	0.0199912	0.013635	0.0179156	0	0.0338394	0.0413992	0.0358962	0.0349001	0.023342	0.0272907	0.0314804	0.0321356	0.0253445	0.0468412	0.0448067	0.022753	0.0543738	0.00999431	0.0479525	0.0407963	0.0357066	0.0147	0.0382678	0.0397477	0.0152874	0.020002	0.0221768	0.0285351	0.0313359	0.0188945	0.006946	0.0153537	0.0164841	0.0227276	0.025676	0.0336344	0.0224587	0.0284481
UBE2Q2L	0.113849	0.088292	0.0773776	0.0671001	0.0613672	0.0392909	0.0358955	0.10597	0.0990832	0.0820726	0.105449	0.108778	0.105413	0.0109894	0.0568942	0.111065	0.0363032	0.110304	0.0620386	0.0916602	0.0674612	0.0930968	0.0487858	0.0800359	0.100928	0.0585307	0.0148009	0.070787	0.0773036	0.0576028	0.062127	0.029093	0.0815626	0.0635733	0.0385018	0.0381736	0.0676241	0.0685391	0.0135829	0.0508153	0.0526041	0.137575	0.03743	0.0613501	0.0466031	0.0993092	0.109535	0.0452004
GOLGA6L4	0.0094935	0.00833926	0.00858371	0.00447665	0.00886642	0.00269816	0.00571272	0.0259167	0.0341249	0.00828098	0.0203556	0.0395215	0.0225249	0.0183851	0.00803953	0.0331344	0.0116869	0.0325284	0.0202542	0.00613772	0.0131329	0.0216306	0.00929657	0.0122599	0.0270865	0.0175324	0.00672743	0.00437192	0.0160897	0.0267904	0.0267156	0.0348486	0.0348087	0.03312	0.00516893	0.0105285	0.0205028	0.0276402	0.00850011	0.0342516	0.036581	0.0230121	0.0230048	0	0.0175361	0.0547911	0	0.00854655
ZSCAN2	0.0311089	0.0183307	0.0221057	0.0361149	0.0137914	0.0168662	0.011826	0.0295783	0.0256406	0.0202276	0.0149146	0.0126173	0.0116774	0	0.0123178	0.0137904	0.0145025	0.020043	0.0187247	0.0174889	0.0184135	0.0326559	0.0159007	0.0196591	0.00473529	0.0324754	0.00830183	0.0122668	0.0152541	0.0160848	0.0196126	0.00518996	0.0212374	0.0220649	0.0182489	0.0188787	0.0178281	0.0128858	0.0162379	0.00369074	0.0380624	0.0356138	0.0479859	0.0180812	0.00789812	0.0313284	0.0390533	0.0208426
WDR73	0.0603259	0.0448943	0.100451	0.0820783	0.0430809	0.0450028	0.0935071	0.14531	0.118955	0.0815776	0.0880832	0.0696866	0.0948545	0.197879	0.110761	0.110498	0.0722823	0.100493	0.0881792	0.0873962	0.122163	0.158009	0.072121	0.0895142	0.0356168	0.0660496	0.0285663	0.0901045	0.0881707	0.0562408	0.0958474	0.102951	0.109364	0.138542	0.121133	0.102506	0.0777886	0.104364	0.0593819	0.130422	0.108149	0.0698014	0.185738	0.0676437	0.060733	0.149251	0.146279	0.172723
NMB	0	0.00531359	0	0	0	0	0.00941775	0	0.00345322	0	0.00390737	0.00113414	0.00274127	0.033403	0	0	0	0	0.00339941	0.00429399	0.00197625	0.0057387	0.00471195	0.00423718	0.00382158	0.00642042	0	0.00497181	0.00524961	0.00243058	0.00327892	0.00374802	0.00211815	0.00250054	0	0.00311683	0.00286858	0	0.00423978	0.00267399	0.00359358	0	0	0	0.00464019	0.00941229	0.00973359	0.00140689
SEC11A	0.140136	0.117644	0.161753	0.16691	0.166069	0.154498	0.106044	0.14817	0.203706	0.143127	0.15275	0.115942	0.140138	0.179373	0.146009	0.147486	0.131061	0.11019	0.167046	0.182985	0.151049	0.197058	0.107063	0.166006	0.0872228	0.0959611	0.0398559	0.101732	0.095814	0.114685	0.125677	0.18904	0.147592	0.18581	0.0601425	0.142148	0.0893808	0.12207	0.100475	0.13562	0.127265	0.11772	0.190037	0.077973	0.0669464	0.147256	0.164786	0.159439
ZNF592	0.102109	0.118114	0.121637	0.108486	0.0852424	0.0739435	0.103225	0.109848	0.165796	0.092347	0.128918	0.104106	0.114474	0.0265576	0.105107	0.0906393	0.0808879	0.106567	0.102732	0.159459	0.108336	0.150589	0.111833	0.126615	0.0728979	0.0493644	0.0270714	0.0928669	0.0580145	0.101247	0.105314	0.109644	0.098584	0.077383	0.0567036	0.0997746	0.0904037	0.105328	0.0354816	0.0875381	0.12199	0.054004	0.0951061	0.0638079	0.0580202	0.125417	0.209098	0.158056
ALPK3	0.00413352	0.00754529	0	0	0	0	0.0131758	0.0101256	0	0.00461118	0.0108805	0.00723982	0.00250361	0	0.00458925	0	0	0	0.00366489	0.00611392	0	0.00904189	0.00412407	0.00391658	0.00128075	0	0	0	0.00329438	0.00788244	0.00426899	0.00465717	0.00803111	0.00147439	0.00213828	0.00321446	0.00798797	0.00405892	0	0.00339236	0.00239131	0.00671995	0	0.0157225	0.00397715	0.00272394	0.0126644	0.0094672
SLC28A1	0	0.00616473	0.00589746	0	0	0	0	0.00328137	0.00473395	0.000676401	0.00242772	0.00236424	0.00135833	0	0	0	0	0	0.000840242	0	0.00162462	0.00102824	0	0.00508375	0.000663749	0	0	0	0.00541167	0	0.00187647	0.022693	0.00127174	0.00310909	0	0	0	0.00110398	0.0059758	0	0	0	0	0	0	0	0.00529998	0.00224091
PDE8A	0.429042	0.475561	0.510445	0.356551	0.503067	0.466353	0.293684	0.610847	0.587406	0.515396	0.593139	0.577932	0.634714	0.37921	0.565145	0.683428	0.237264	0.615464	0.445633	0.507608	0.565426	0.775062	0.373463	0.633884	0.512966	0.279279	0.332027	0.444703	0.523988	0.468188	0.511227	0.911653	0.5445	0.525075	0.420888	0.383008	0.381533	0.508361	0.29118	0.62815	0.50328	0.531356	0.372723	0.282229	0.285784	0.541125	0.629321	0.558391
AKAP13	0.45234	0.508262	0.507932	0.458261	0.420209	0.366033	0.432012	0.485614	0.460629	0.510261	0.575692	0.440826	0.470438	0.455825	0.452664	0.44875	0.278431	0.326431	0.45458	0.457436	0.44428	0.792195	0.437233	0.589466	0.430887	0.374023	0.318322	0.495269	0.448125	0.477555	0.537473	0.712508	0.510251	0.497109	0.553965	0.503183	0.51341	0.597833	0.415016	0.612961	0.498637	0.67055	0.586991	0.414559	0.488455	0.58349	0.625915	0.604168
KLHL25	0.0175254	0.0350947	0.0326527	0.0299641	0.0391198	0.0394439	0.0952693	0.0416301	0.077122	0.0498105	0.076299	0.0399939	0.0558519	0.0673648	0.0910448	0.0425975	0.0404098	0.0184937	0.0597007	0.0448592	0.0478747	0.103535	0.0387316	0.0994258	0.0747701	0.0136092	0.032967	0.00589238	0.0220462	0.0290527	0.0558607	0.0521525	0.0611549	0.0428255	0.0205055	0.0561074	0.0501831	0.0726787	0.0341875	0.0466244	0.0436546	0.0479249	0.0484829	0.0268292	0.0261344	0.0841168	0.109383	0.194943
AGBL1	0.141183	0.114532	0.067719	0.153472	0.086759	0.103902	0.0574845	0.144934	0.0966034	0.18216	0.179297	0.19112	0.0860905	0.0981609	0.105098	0.0951558	0.110379	0.0825111	0.0869564	0.147799	0.148199	0.051991	0.116979	0.220918	0.171071	0.105572	0.116228	0.0814035	0.0834987	0.11675	0.111491	0.097578	0.120649	0.114471	0.102059	0.124475	0.0993588	0.131898	0.0928222	0.0525858	0.0796709	0.11498	0.0391113	0.0582289	0.0519829	0.0772013	0.144191	0.0570875
NTRK3	1.39562	1.49057	1.53044	1.34151	1.44	1.35951	1.43998	1.61762	1.62067	1.55233	1.57476	1.5135	1.41569	1.5336	1.60422	1.44104	1.24017	1.40789	1.47118	1.58467	1.52496	1.70489	1.4778	1.65206	1.42829	1.13288	1.34689	1.38302	1.39514	1.53721	1.52172	1.71749	1.63601	1.60025	1.4783	1.40809	1.7074	1.62071	1.25313	1.3395	1.57672	1.5665	1.41934	1.27337	1.62749	1.76652	1.63071	1.96116
MRPL46	0.0482967	0.0126329	0.0266718	0.00928866	0.0277131	0.0340341	0.0435574	0.0397939	0.0457169	0.0315469	0.0220792	0.00901408	0.0243465	0.0109894	0.0118707	0.0184585	0.0203252	0.0350468	0.033102	0.0235169	0.0229291	0.03068	0.0141322	0.019703	0.0266932	0.0166293	0.0174147	0.0298642	0.0378428	0.0282972	0.0368456	0.0280975	0.0329046	0.0200809	0.00915548	0.0174725	0.0311026	0.0302266	0.0161338	0.0164839	0.0081337	0.0292285	0.0477135	0.0336904	0.0212186	0.0366844	0.0303645	0.0459947
MRPS11	0.0762136	0.037345	0.0936495	0.0770927	0.0556536	0.0523762	0.124482	0.128519	0.123145	0.0841121	0.0792036	0.0771515	0.0978336	0.085235	0.0612806	0.0642984	0.0417238	0.115193	0.10086	0.0561378	0.0837412	0.16517	0.0742316	0.123095	0.0533966	0.0526272	0	0.0454464	0.0508768	0.045034	0.102731	0.101082	0.0839067	0.074155	0.058931	0.0583701	0.107409	0.117197	0.0650246	0.111561	0.0984783	0.0793289	0.125017	0.0737096	0.066431	0.105963	0.0592594	0.094343
DET1	0.0663973	0.0930884	0.0864587	0.0711903	0.0562688	0.0704758	0.0407559	0.0716277	0.0603489	0.061206	0.0876522	0.0546461	0.0618407	0.139314	0.11063	0.0844408	0.0792221	0.0902578	0.0615458	0.0865644	0.0950247	0.048443	0.0740866	0.0671536	0.0422377	0.0644663	0.00859605	0.0535631	0.0326858	0.0379864	0.06709	0.042547	0.066973	0.0525436	0.0257209	0.0509836	0.0545165	0.0722168	0.0481162	0.036189	0.0300607	0.0251862	0.0571872	0.0539912	0.0318484	0.066582	0.0857935	0.143864
AEN	0.015168	0.0057004	0.0135248	0.0100466	0.0153787	0.00595246	0.011014	0.0216439	0.0149619	0.0160151	0.00726866	0.0111761	0.0304168	0.0249215	0.00842612	0.00769379	0.0255024	0.00676819	0.00940308	0.0134581	0.00198251	0.084997	0.00896106	0.00659213	0.00141362	0.00856124	0.0205826	0.0288328	0.00391237	0.00969395	0.015251	0.0814319	0.016125	0.0215698	0.00717916	0.00559866	0.0213588	0.0200819	0.0117161	0.0269856	0	0.00178371	0	0.0166766	0.00167806	0.0396194	0.00564278	0.131983
ISG20	0.00259087	0.00300018	0.0119768	0	0.0107617	0.00506106	0.00336254	0.00832068	0.00988051	0.00103887	0.00486683	0.00426212	0.00901226	0	0	0.00822731	0.00359041	0	0.0107079	0.00281105	0.00236139	0.102501	0.00431276	0.00635338	0.000954381	0	0	0.0295837	0.00561963	0.00704687	0.00477553	0.16533	0.00949072	0.00553083	0	0.00203761	0.00467405	0.00343795	0.00612947	0.0271877	0	0.00701627	0	0	0.00672084	0.0220836	0	0.215678
ACAN	0.0475699	0.0495161	0.0772577	0.0216484	0.0277084	0.0433187	0.226108	0.121716	0.0392981	0.0292986	0.0500383	0.0485494	0.0237667	0.0171664	0.0301162	0.0149342	0.0538268	0.0273663	0.0483252	0.0372224	0.0256759	0.241641	0.0253022	0.0186496	0.0254808	0.0345966	0.0550782	0.0927878	0.0206618	0.0320945	0.116989	0.185588	0.132412	0.0301524	0.0508653	0.0354637	0.186183	0.182722	0.116074	0.15063	0.0327213	0.108699	0.0408249	0.0551013	0.077968	0.0437668	0.0118055	0.271605
HAPLN3	0	0	0.000939445	0.0286985	0.00567838	0	0.00732732	0	0	0	0	0.000844604	0.00305599	0	0.00400775	0	0	0	0.00163475	0.0054871	0.00167786	0.0124299	0	0.00560377	0	0.00227812	0	0	0.00483642	0.0015844	0.00271495	0	0	0.00319683	0	0	0.00628314	0.00152061	0	0.0211332	0	0.00588737	0	0	0	0.00592511	0.00577474	0.00871701
MFGE8	0.0311412	0.0141923	0.0281614	0	0.0335059	0.0202883	0.0686374	0.0578375	0.0508118	0.0169932	0.0469383	0.0134141	0.0519293	0.0109881	0.0640539	0.0258806	0.0966722	0.0449915	0.0381187	0.0535773	0.0598365	0.0313385	0.0380403	0.0662808	0.0176395	0.00537175	0.0215674	0.0361288	0.0167247	0.0429279	0.0380474	0.026457	0.0409375	0.0230478	0.0226824	0.0306648	0.0679374	0.0501881	0.0521269	0.0153861	0.0580312	0.0312995	0	0.105013	0.0617741	0.0396995	0.0500098	0.0567003
ABHD2	1.09254	1.14327	1.26086	0.985753	1.19106	1.17946	1.06807	1.27315	1.63751	1.35712	1.46193	1.20811	1.48306	1.08883	1.21347	1.33494	1.01812	1.49381	1.31734	1.38216	1.30166	1.88527	1.13002	1.34147	1.19889	0.854272	0.70871	1.21033	0.918026	1.01527	1.30136	1.90794	1.38738	1.37229	1.08145	1.09944	1.39185	1.33081	0.879888	1.36515	1.36332	1.14944	1.56056	0.765983	0.900958	1.60552	1.32873	1.83263
RLBP1	0.00860335	0.012657	0.0120658	0.0210019	0.0116614	0.0047728	0.0140965	0.0296869	0.0439791	0.0190182	0.0242433	0.00812431	0.0465931	0.0159818	0.0328321	0.053177	0.00457686	0.0522916	0.0223069	0.00398413	0.0133393	0.0253241	0.00594117	0.031036	0.0155342	0.00554938	0	0.0187317	0.00198603	0.015877	0.0197473	0.0290386	0.0192449	0.0352351	0.00580943	0.0187208	0.0192564	0.0348169	0.00620735	0.00347887	0.0258046	0.00323828	0.0126609	0.0173418	0.0081126	0.0102657	0.0366407	0.0177021
FANCI	0.0637669	0.0357103	0.074526	0.0572558	0.0636859	0.00691877	0.08033	0.0490081	0.0688951	0.0566943	0.0508968	0.0409564	0.0715736	0.0482481	0.0540475	0.0362108	0.0122169	0.027792	0.0464781	0.0601127	0.0381622	0.0965172	0.0573149	0.0619537	0.0491715	0.0237604	0.016972	0.0451834	0.049902	0.0491899	0.0387258	0.220865	0.0597808	0.0549228	0.0552897	0.0399383	0.0754142	0.038655	0.0321155	0.0661984	0.042209	0.0512638	0.055838	0.0355058	0.036119	0.0613855	0.0186686	0.107069
POLG	0.0578645	0.0874606	0.0823651	0.0400761	0.0532848	0.0302856	0.0726044	0.0919849	0.113714	0.079598	0.0627563	0.0631436	0.093847	0.090801	0.0877622	0.0648921	0.0607242	0.064356	0.0580121	0.0944048	0.0724553	0.0950617	0.0565737	0.0924908	0.0435596	0.0589212	0.0351102	0.0706461	0.0388219	0.0696365	0.0998145	0.0779261	0.0831098	0.0766285	0.0352917	0.0886704	0.0373624	0.0538663	0.0316622	0.0649525	0.0421115	0.049925	0.0580589	0.0476892	0.0486879	0.0770041	0.111415	0.0982058
RHCG	0.00511071	0.0124805	0.0360382	0.0167784	0.0450261	0.00646457	0.0378747	0.0391121	0.0306046	0.0262427	0.0339199	0.00821546	0.00413516	0.0541121	0.0142376	0.0335642	0.0100736	0.00676563	0.0315484	0.00223153	0.0304974	0.0251405	0.0116963	0.0317364	0.0101828	0.00325245	0.00695888	0.0153271	0.0215357	0.030593	0.0100473	0.0201834	0.0230059	0.0512482	0.0110842	0.0208022	0.00289637	0.0104398	0.00556317	0.0148458	0.019144	0.0164264	0.0126609	0.00754245	0.00641852	0.0529178	0.0193916	0.00547265
TICRR	0.0049175	0.00492606	0.00244902	0	0.013261	0	0.00315325	0.0152365	0.00470309	0.00517594	0.0150123	0.00335236	0.00289077	0.0218698	0.00693459	0.00879143	0	0.00832309	0.00100118	0.00672234	0.004089	0.00619944	0.0044126	0.00655814	0	0	0	0	0.0123663	0.00269995	0.013408	0.00554579	0.00239301	0.00119531	0.00994232	0	0	0.0110298	0	0.00718056	0.00460032	0.00696062	0.0121579	0.00273439	0.00649597	0.0218236	0	0.00431875
KIF7	0.0399339	0.0338792	0.0497807	0.0319706	0.0309045	0.0325564	0.047489	0.0758091	0.0830711	0.058751	0.0417223	0.0321659	0.0596342	0.160008	0.109966	0.0723102	0.0404059	0.0891529	0.0495719	0.0968539	0.0553817	0.093167	0.0409739	0.10083	0.0314676	0.05218	0.0201169	0.0134288	0.0458814	0.0484055	0.0452874	0.0721479	0.0525957	0.0712336	0.0446414	0.02923	0.0492316	0.0515788	0.0342499	0.0551586	0.0706312	0.0723007	0.0736604	0.0433803	0.0374	0.0692081	0.0533073	0.067293
PLIN1	0.00591135	0.00695308	0.00240189	0	0.00414742	0	0.00122354	0.000808017	0.00347174	0	0	0.0010979	0.00192052	0	0.00334425	0	0	0	0	0	0.00456728	0.00393967	0	0.00261984	0	0	0	0	0.00678397	0.00534619	0.00162528	0	0.00266115	0	0	0.00245374	0.00184826	0	0	0	0	0.00210287	0	0	0.00123495	0	0	0.0013854
PEX11A	0.0208334	0.0119627	0.0221733	0.0101156	0.0181644	0.0282614	0.0252251	0.021149	0.017592	0.0177285	0.0156435	0.0178796	0.014861	0	0.0272832	0.00833408	0.00359041	0.0185047	0.0319693	0.0358632	0.00779611	0.0266983	0.0192855	0.0184188	0.0106775	0.0130211	0.00596668	0.0144751	0.0251334	0.025455	0.0247323	0.00465717	0.0277477	0.0181518	0.0272376	0.0314533	0.019406	0.0230251	0.00701849	0.0268935	0.0050243	0.0144831	0.0557673	0.019868	0.0169168	0.0233989	0.0128979	0.0213132
WDR93	0.00997096	0.0147809	0.0191182	0.0204861	0.0181681	0.00612438	0.00323997	0.0133578	0.00864979	0.00615594	0.0151054	0.0067681	0.00929514	0.0171664	0.00304053	0.00459479	0	0.0103342	0.0126829	0.0222869	0.0217497	0.00376493	0.00379876	0.00658404	0.00526948	0.00840743	0	0	0.0135038	0.0153108	0.00778706	0.0117412	0.0157445	0.00802887	0.00266544	0.00611037	0.010339	0.00281185	0.003857	0.00665388	0.00837688	0.00448405	0.0439461	0.00481387	0.00198602	0.00959633	0.0206055	0.0153553
MESP1	0.00844047	0.0146874	0.00278264	0.0329545	0.00419414	0.0101706	0.0126292	0.0102001	0.0184838	0.0122556	0.0233754	0.00361347	0.0197954	0.0113121	0.0229963	0.00346428	0.00447885	0.00724088	0.0279983	0.0150758	0.0107289	0.0148839	0.0110226	0.0176482	0.00809378	0.0124013	0.0158248	0.0108803	0.0175721	0.0207897	0.0215689	0.0326914	0.0159782	0.0126621	0.000733416	0	0.00833165	0.0079032	0.030926	0.00442722	0.0111231	0.0156093	0.0329331	0.00278246	0.00392132	0.00423163	0	0.00756767
MESP2	0.00529233	0	0.000969665	0	0.00230632	0.00252463	0	0.00383398	0	0	0.000900731	0.00194553	0.00255434	0	0.00214717	0	0	0	0.00163791	0	0	0	0.00481344	0	0.00230023	0	0	0	0.00151424	0	0.000569757	0	0.00135356	0	0	0	0	0	0	0	0	0.00875925	0	0	0.00533901	0	0	0.00112768
ANPEP	0	0	0	0	0.00204837	0	0.00241036	0	0.00145631	0.000704509	0	0.00191172	0	0	0	0	0	0	0	0	0	0	0	0	0.00224821	0	0	0.0012484	0.00548224	0	0.00095052	0	0.000657728	0.00146249	0	0	0	0	0	0	0	0	0	0	0	0	0	0.00504272
AP3S2	0.00823169	0.015656	0.0102287	0.019451	0.0199158	0.00488905	0.0318024	0.0171456	0.0256068	0.0174957	0.0206619	0.00695998	0.0255738	0.0109855	0.00712974	0.00524067	0.0140211	0	0.0224606	0.00242725	0.0210721	0.0199951	0.0160233	0.0139844	0.0228422	0.0259402	0	0.0220377	0.0132404	0.015648	0.029431	0.0132902	0.01656	0.0151201	0.0137025	0.00987992	0.00615153	0.0217155	0.0199256	0.0133638	0.0149016	0.0335951	0	0.0292133	0.0144523	0.0122958	0	0.0224459
ZNF710	0.122137	0.0924108	0.190271	0.113304	0.120649	0.0706941	0.178266	0.150849	0.170635	0.175193	0.157354	0.13659	0.120906	0.0873285	0.15734	0.159327	0.0821596	0.142473	0.152521	0.11855	0.162186	0.222699	0.148876	0.150662	0.081289	0.0825721	0.0659267	0.127925	0.0810593	0.136371	0.12631	0.0683472	0.136865	0.167948	0.0875377	0.199025	0.162566	0.168191	0.106017	0.140039	0.132989	0.0981722	0.104435	0.0963151	0.111358	0.168815	0.209991	0.158811
IDH2	0.131573	0.103658	0.103591	0.152509	0.127236	0.129963	0.285926	0.192708	0.230686	0.144332	0.161703	0.118829	0.218703	0.169461	0.203173	0.190292	0.0851867	0.181981	0.15837	0.138883	0.143957	0.167917	0.154074	0.179783	0.103056	0.0863475	0.0726346	0.0998588	0.100187	0.108941	0.202187	0.127504	0.17007	0.161652	0.059404	0.132007	0.186392	0.180017	0.101708	0.130569	0.161579	0.152087	0.103394	0.046518	0.0894995	0.185995	0.282658	0.179299
SEMA4B	0.0527171	0.0535359	0.0455737	0.0648031	0.0247114	0.0444942	0.15829	0.0720501	0.0344505	0.0277279	0.0344641	0.0465358	0.0309188	0.0327386	0.0406269	0.0737212	0.0678549	0.0368252	0.036686	0.0348616	0.0424657	0.190749	0.0590806	0.0458655	0.029501	0.0414155	0.0572661	0.0790902	0.0305521	0.0371179	0.0576056	0.126516	0.0849806	0.0475742	0.0653171	0.0417852	0.0707859	0.0479447	0.0348994	0.204417	0.0291512	0.0480516	0.126415	0.035687	0.0280402	0.0468863	0.0307416	0.178628
CIB1	0.0151946	0.0103886	0.0182431	0.011447	0.00621248	0.0107061	0.0190989	0.0236259	0.0203543	0.00468688	0.0230893	0.00956648	0.0180198	0.0113121	0.0120276	0.0143305	0.0150917	0	0.018026	0.0107033	0.00294748	0.0126156	0.0118771	0.018091	0.014141	0.00653757	0.02709	0.0228845	0.0275517	0.0157106	0.0262181	0.00793257	0.0197508	0.00597528	0.0176985	0.00600714	0.00315058	0.00353647	0.0168254	0.0128564	0.0147669	0.026218	0	0.0207052	0.011591	0.00650614	0.0196382	0.023434
AC091167.7	0.00872446	0.0019094	0.00416026	0	0	0	0.00429099	0.0018517	0.00748508	0.00706229	0.00100569	0.00107689	0.00213887	0.0164301	0.00408582	0.00358976	0	0.0105704	0.00542421	0	0.00607494	0.0013319	0.00322142	0.00971403	0.00240665	0.00506864	0	0	0.00385804	0.00419514	0.00513159	0	0.00490472	0.00180835	0.0070841	0	0.00699467	0.00346352	0.0032506	0.00262502	0.00379573	0	0.0102099	0	0.00409213	0	0.00583314	0.00950131
AC091167.6	0.0842128	0.0709127	0.0492847	0.0654737	0.0493266	0.0859	0.150938	0.103439	0.0724622	0.0732006	0.0594519	0.075003	0.0953234	0.0657498	0.0861722	0.0600644	0.0862921	0.0800051	0.0815657	0.0587642	0.0552701	0.110468	0.0680803	0.0824714	0.06534	0.0513981	0.0948353	0.0524558	0.0360837	0.0826993	0.063912	0.105404	0.0898312	0.0994267	0.062594	0.0611424	0.0610582	0.113976	0.0483618	0.0888016	0.0890123	0.0652385	0.0806166	0.0872771	0.0601915	0.0667275	0.0818261	0.323019
ZNF774	0.0486602	0.0148473	0.0321071	0	0.0278598	0.036995	0.0288366	0.0281261	0.0374234	0.0345155	0.0222339	0.0202995	0.0171402	0.014754	0.0234787	0.0591774	0.0145985	0.0348418	0.0105837	0.013622	0.037495	0.0244423	0.0235785	0.033963	0.0168184	0.0157449	0.0373883	0.0396051	0.0237764	0.0336183	0.0259763	0.0414824	0.0368314	0.038998	0.0149048	0.0457462	0.0259026	0.022438	0.0107988	0.0258866	0.0445432	0.0236984	0.0354627	0.0238877	0.0173197	0.0213465	0.0133524	0.0796708
IQGAP1	0.0553317	0.0560441	0.068614	0.0963252	0.0684822	0.0806317	0.0458134	0.0702368	0.0603795	0.0339552	0.0550075	0.0556717	0.0437297	0.0809017	0.064988	0.0905702	0.047811	0.0733189	0.0338038	0.0621939	0.0581958	0.132198	0.0834719	0.0659528	0.0612789	0.081145	0.0577172	0.0835054	0.0741736	0.0910184	0.0439393	0.109635	0.0764102	0.0559361	0.044609	0.0159731	0.04659	0.0293574	0.079597	0.080796	0.0773586	0.0481373	0.0361575	0.0560236	0.0212648	0.0649625	0.0257942	0.0925322
CRTC3	0.33481	0.294641	0.301775	0.315675	0.241885	0.346985	0.381373	0.356988	0.441586	0.348843	0.426464	0.371511	0.356668	0.409099	0.379726	0.37796	0.304925	0.330179	0.383348	0.360527	0.401958	0.474123	0.297725	0.390283	0.31658	0.250109	0.185015	0.265376	0.356527	0.301801	0.369513	0.40816	0.407977	0.359161	0.289839	0.376824	0.338805	0.318479	0.239159	0.282973	0.360946	0.395292	0.316795	0.302767	0.270018	0.461155	0.365938	0.479235
BLM	0.244976	0.25156	0.311714	0.257465	0.278749	0.201308	0.376936	0.299673	0.341655	0.366734	0.337958	0.345127	0.302269	0.316608	0.280811	0.293109	0.159097	0.269005	0.270445	0.249367	0.300314	0.339551	0.197755	0.399805	0.258296	0.173189	0.158372	0.367635	0.353447	0.253754	0.293763	0.441302	0.282521	0.473509	0.270422	0.328472	0.343181	0.336059	0.200332	0.207151	0.343459	0.386674	0.296294	0.285927	0.332701	0.39744	0.407458	0.222108
FURIN	0.031023	0.00967248	0.0212564	0.0147694	0.00849558	0.0290134	0.0309688	0.021812	0.0413753	0.0130013	0.0195927	0.0124554	0.024865	0.0263378	0.0244387	0.0309523	0.0226047	0.0131958	0.00998927	0.0289732	0.0273133	0.0316004	0.0223482	0.030595	0.0209334	0.0213883	0	0.0251199	0.0180105	0.0139658	0.0286517	0.0438236	0.0259667	0.0147137	0.00991944	0.0125168	0.0121686	0.027361	0.0507092	0.024282	0.00708301	0.0243336	0	0.0133486	0.0225941	0.0417802	0.0429923	0.0302811
FES	0.00277177	0.00254309	0.00569241	0.00693422	0.00247244	0	0.0135021	0.0085526	0.00567621	0.0037408	0.00737088	0.000836732	0.00265317	0.0113121	0.0095993	0.00784665	0	0	0.00578292	0.0138561	0.0168886	0.00381056	0.00335508	0.00519594	0.0084421	0.0109729	0.0167777	0.00848768	0.00148531	0.00594567	0.011006	0	0.0114712	0	0.00985709	0.0099374	0.00215557	0	0.00426102	0	0.00779075	0.0039515	0.00854237	0.00711173	0.0030221	0.0120799	0.00602243	0.00273439
MAN2A2	0.152592	0.109552	0.142985	0.0949791	0.106084	0.131869	0.142677	0.189594	0.199828	0.116004	0.158144	0.13986	0.174877	0.148366	0.166614	0.126721	0.0419168	0.207116	0.145941	0.118202	0.170705	0.156136	0.0569128	0.119021	0.109601	0.108982	0.0740916	0.126733	0.104801	0.135952	0.133285	0.163088	0.154982	0.11334	0.0881658	0.127189	0.145242	0.154562	0.104899	0.164935	0.168744	0.173303	0.0696463	0.0499666	0.0764941	0.0951666	0.134186	0.0876439
HDDC3	0.0141632	0.00843621	0.0125397	0	0.00430928	0.00627053	0.0225896	0.0100917	0.013116	0.00873409	0.0158324	0.0047588	0.0127806	0	0.0109401	0.0164301	0	0	0.0158048	0.00973543	0.00819392	0.00880688	0.00531507	0.00505185	0.010977	0	0	0.0243868	0.0085527	0.0121939	0.0248052	0.0094112	0.0110685	0.0114814	0.00872003	0.00341161	0.010457	0.0231627	0.0167158	0.00882055	0.0164567	0.00851183	0.0139514	0.0118099	0.00692575	0.0235212	0.0113006	0.0177287
UNC45A	0.0580988	0.0640805	0.0616859	0.0718516	0.035118	0.0526075	0.0644841	0.105691	0.0621145	0.069256	0.054326	0.0748108	0.0838626	0.151518	0.0882938	0.083184	0.0108863	0.0894051	0.0627071	0.05838	0.0862566	0.0763987	0.0351274	0.0914716	0.0325084	0.058495	0.0562392	0.0577463	0.0779324	0.0364611	0.0686726	0.201815	0.073449	0.0554931	0.0501584	0.0959109	0.116905	0.0596985	0.0553108	0.0637975	0.0722091	0.1034	0.0423074	0.051936	0.043701	0.0630257	0.0883686	0.0706227
RCCD1	0.0475092	0.0170054	0.0461599	0.00522586	0.0381086	0.0163622	0.0484887	0.0604966	0.0530506	0.0328665	0.0226377	0.0193314	0.0448083	0.0264033	0.0479587	0.0272687	0.00860939	0.00959283	0.0402329	0.0520465	0.0346836	0.0367534	0.0410763	0.0382461	0.0152997	0.0213288	0.0175356	0.0300626	0.0369466	0.0305068	0.0433484	0.0567751	0.0306581	0.0504404	0.0220083	0.0160509	0.0393216	0.046919	0.0048456	0.0427646	0.0570295	0.0420852	0	0.0231617	0.0284172	0.0314997	0.0500675	0.0172325
PRC1	0.00409149	0.00429418	0.00496496	0	0.00776774	0	0.00197119	0.00257853	0.00691096	0.00301478	0.00184108	0	0.00127242	0	0.00176018	0.00278181	0	0	0.00447533	0	0	0.00352106	0.00152309	0	0.00289544	0	0	0.00340114	0	0.00277138	0.00646484	0	0.0030769	0	0.0016715	0.00491869	0.00343457	0	0.00444766	0	0	0.00161006	0	0.00309251	0.0043452	0.00677404	0	0.00139303
AC068831.7	0.00348776	0.0114868	0.00376952	0.0155829	0.00131503	0.0030805	0	0.0072604	0.00566528	0.00629856	0.0105	0.00902869	0.00747151	0.0109881	0.00553582	0.0106554	0.00311947	0.0124019	0.00320217	0	0.00527273	0.012284	0.00784416	0.00300598	0.00791959	0.00627323	0	0.0149371	0.00283273	0.00929117	0.00298632	0.00904923	0.00744836	0.00272701	0.00498151	0.00324141	0.0043069	0.0089418	0	0.00936224	0.0119729	0.00806003	0	0	0.00216347	0.00774435	0.0051134	0.0150739
SV2B	0.110719	0.148469	0.093073	0.183642	0.121087	0.126495	0.147037	0.117176	0.111845	0.0370983	0.0410691	0.080012	0.0851433	0.0302208	0.0945045	0.0571429	0.161712	0.114146	0.0701345	0.106201	0.0711025	0.0523519	0.0875639	0.0666618	0.134039	0.16165	0.243163	0.130426	0.147365	0.117986	0.137771	0.141113	0.119078	0.0614426	0.064293	0.093355	0.0817529	0.0642042	0.112716	0.0605984	0.112675	0.0630563	0.12829	0.113532	0.0823664	0.0461838	0.0668513	0.0872864
SLCO3A1	0.152463	0.119304	0.1416	0.07292	0.155217	0.132407	0.0669528	0.206049	0.199624	0.135213	0.130411	0.117016	0.159297	0.149832	0.144757	0.0954145	0.102211	0.128052	0.113997	0.156142	0.136222	0.126791	0.197367	0.174555	0.143448	0.148147	0.133479	0.108587	0.102915	0.10737	0.149075	0.101832	0.199218	0.157501	0.0964184	0.144237	0.14422	0.16644	0.126385	0.145831	0.133634	0.12604	0.109108	0.0744253	0.0982929	0.126967	0.149485	0.0813034
ST8SIA2	0	0.00151332	0	0.013239	0	0	0	0	0.00164588	0	0.00314871	0.00194343	0.000592063	0.0238956	0	0	0.0071862	0	0	0	0	0.000668405	0	0.00527856	0	0	0	0.0012484	0	0.00259749	0.0013029	0	0.00135687	0	0	0	0	0	0.00450056	0.00301756	0	0.00161235	0	0	0	0	0	0
FAM174B	0.141929	0.0899547	0.114917	0.141554	0.0796464	0.0546121	0.075302	0.11167	0.124921	0.130116	0.157396	0.0735882	0.106298	0.107688	0.147261	0.1037	0.0300276	0.154313	0.0975498	0.0815344	0.0763373	0.0970703	0.0930889	0.10439	0.107139	0.111959	0.0262226	0.0874283	0.0901	0.11101	0.140436	0.072997	0.113684	0.0975109	0.064155	0.136636	0.108383	0.130154	0.0976217	0.0271122	0.118344	0.0561053	0.110843	0.0758391	0.048865	0.123264	0.130258	0.0594635
AC013394.1	0.314087	0.306075	0.343624	0.274218	0.394955	0.322967	0.449348	0.387284	0.402378	0.320444	0.372268	0.362454	0.323061	0.367728	0.260252	0.269092	0.230124	0.269347	0.46743	0.368498	0.327044	0.527269	0.212848	0.314445	0.35682	0.188894	0.256036	0.427096	0.544142	0.389266	0.419467	0.361962	0.346438	0.362577	0.321383	0.309728	0.25342	0.309823	0.205301	0.310998	0.303019	0.599584	0.499542	0.265489	0.409564	0.456316	0.374833	0.445181
CHD2	0.427808	0.340563	0.376056	0.387958	0.346705	0.371851	0.470483	0.425026	0.434996	0.395262	0.399379	0.443532	0.411151	0.499777	0.347559	0.372201	0.30005	0.341126	0.360835	0.414294	0.402489	0.532634	0.322392	0.369422	0.427459	0.333459	0.379854	0.416708	0.447256	0.394507	0.502989	0.654413	0.455714	0.397278	0.356621	0.454034	0.463939	0.385096	0.383263	0.398911	0.383685	0.394192	0.447229	0.274605	0.440438	0.455404	0.461494	0.595906
RGMA	0.0854954	0.0967143	0.0844397	0.10437	0.119825	0.0885698	0.125569	0.0966724	0.124077	0.0997481	0.122112	0.104334	0.150967	0.139331	0.114122	0.0858877	0.0913022	0.0484783	0.0974835	0.0906516	0.0694778	0.325213	0.101085	0.162238	0.0944409	0.0573072	0.0681175	0.131681	0.0910635	0.0491049	0.0780916	0.2325	0.163562	0.0429104	0.0604004	0.0971491	0.0984371	0.164205	0.0785174	0.198786	0.104284	0.161906	0.113634	0.0753083	0.0657275	0.131569	0.11473	0.405195
MCTP2	0.00416842	0.0081817	0.0100383	0	0.00528846	0.0118705	0.00449611	0.00694249	0.0133338	0.00351691	0.00425192	0.00529344	0.00117833	0.0189294	0.00610303	0.00195369	0.00830346	0.0213257	0.0016036	0	0	0.00802612	0.0057081	0.0137678	0.00133497	0	0.0131373	0.0100161	0.0117819	0.00799361	0.00260742	0	0.00586873	0	0.0040743	0.00146383	0.0136041	0.00523786	0.0120755	0.00291679	0.00448998	0.00228455	0.0214046	0.0103588	0.00123941	0.0023343	0	0.004375
NR2F2	0.00339658	0.00165442	0.00246088	0.00769037	0.00356216	0.013399	0.0104017	0.0105166	0.00460764	0	0.00276753	0	0.00656284	0	0	0.00572323	0.00310153	0	0	0.0054871	0.00666502	0.00174099	0	0	0.00158801	0	0	0.00513137	0.00423576	0.00485852	0.00565768	0.0217644	0.00695953	0	0	0.00337293	0	0	0.00541541	0	0.00815879	0	0	0.0117666	0.0119291	0.00624556	0	0.00963708
ARRDC4	0.130951	0.141304	0.0983638	0.0533251	0.164436	0.0635592	0.117321	0.134145	0.101274	0.158331	0.111948	0.148515	0.171178	0.0180915	0.130858	0.112564	0.0593721	0.0901855	0.0669177	0.125182	0.10613	0.15392	0.0851945	0.112719	0.111493	0.0611891	0.0759851	0.121243	0.151659	0.0512971	0.12931	0.320104	0.0782238	0.159202	0.126898	0.127842	0.0593833	0.0795296	0.0735272	0.139695	0.086542	0.15019	0.120994	0.0597532	0.0703199	0.155178	0.0860069	0.229237
FAM169B	0.00825737	0.0102472	0.0105064	0.0154424	0	0.00518747	0.00196715	0.00480141	0.00718576	0.00144973	0.00342094	0.00233796	0	0	0.00442284	0	0	0	0.00365835	0.00526117	0	0.00590749	0.00706424	0	0.00699056	0	0	0.008158	0.00647866	0.00980287	0.0024696	0	0.00603497	0.00385335	0.00884786	0	0	0.00195311	0	0.00317668	0	0.007676	0.0125936	0.01045	0.00143686	0	0	0.00439758
IGF1R	0.781381	0.81802	0.901728	0.784011	0.890974	0.689353	0.99194	0.880841	0.879903	0.91553	0.872165	0.812786	0.853249	0.997199	0.850145	0.788783	0.702239	0.547209	0.925297	0.948534	0.74807	0.895415	0.680372	0.913277	0.798188	0.598423	0.585659	0.991496	0.985991	0.905176	1.00464	0.802065	0.949447	0.891988	0.835556	0.841459	0.791266	0.998874	0.538861	0.796815	0.83314	1.11222	0.991158	0.742164	1.08355	1.06497	0.834928	1.04719
SYNM	0.0223117	0.0244694	0.0298079	0	0.0273423	0.0218777	0.0491282	0.0298595	0.0389546	0.0316375	0.0378105	0.0222379	0.0385521	0.0382015	0.0273606	0.0383418	0.0221909	0.0310892	0.0365805	0.0429988	0.0457974	0.166454	0.0402079	0.0397311	0.0204957	0.024924	0.0393995	0.0557557	0.0206274	0.0272546	0.0333944	0.197099	0.0679946	0.0438321	0.0268019	0.0227096	0.0331317	0.0758573	0.0379722	0.0584424	0.029056	0.0137153	0.141878	0.0222573	0.0290453	0.0825832	0.0290772	0.255578
TTC23	0.0259169	0.0467759	0.0195083	0.0268923	0.0348098	0.0365911	0.046813	0.0726618	0.0734898	0.0624469	0.0789235	0.0463767	0.0517505	0.0445583	0.043935	0.0711833	0.0206196	0.0342053	0.0196755	0.0545879	0.0572624	0.0389678	0.0588973	0.0628914	0.0384635	0.0281496	0.0325008	0.0265591	0.0377778	0.0342213	0.0517006	0.0415424	0.0534829	0.0311441	0.0189464	0.0331178	0.0393285	0.0207806	0.0288126	0.0379068	0.0442543	0.084001	0.0561529	0.0131983	0.0240139	0.0930261	0.0487193	0.0991506
LRRC28	0.368687	0.283521	0.310542	0.316884	0.291294	0.293087	0.16933	0.341668	0.294613	0.339996	0.344963	0.277324	0.323103	0.379001	0.272094	0.294076	0.200044	0.230015	0.33368	0.290709	0.34057	0.282649	0.259071	0.245935	0.251196	0.269785	0.229767	0.256477	0.234331	0.28448	0.325402	0.306633	0.304716	0.239813	0.257738	0.283297	0.227254	0.288943	0.210855	0.280909	0.262622	0.291194	0.264873	0.207503	0.196245	0.245213	0.279267	0.173919
MEF2A	0.645066	0.585033	0.547876	0.547567	0.518963	0.574679	0.429668	0.607079	0.582446	0.593706	0.639203	0.579975	0.579954	0.493492	0.507711	0.553121	0.535985	0.573079	0.608815	0.550435	0.635388	0.7074	0.567611	0.515691	0.596377	0.538204	0.392146	0.549284	0.524021	0.512174	0.554793	0.735434	0.575048	0.526366	0.493784	0.562467	0.494371	0.496719	0.481457	0.523468	0.492486	0.511196	0.550275	0.479361	0.412831	0.56319	0.498558	0.577449
LYSMD4	0.0672907	0.0336165	0.0655771	0.0416632	0.0344005	0.0407861	0.043384	0.0565443	0.0824097	0.0590587	0.0383342	0.0496235	0.0445999	0.0155286	0.0465463	0.0619946	0.0210047	0.05592	0.0552777	0.0285675	0.042116	0.0688773	0.0443975	0.0592193	0.0403436	0.0310711	0.0286029	0.0221766	0.0438395	0.0463927	0.0604649	0.0539737	0.0613384	0.0539423	0.0311861	0.0672139	0.0508066	0.0470993	0.0381532	0.0520183	0.0560596	0.0595122	0.0534655	0.0210951	0.0247188	0.0846541	0.0322435	0.0670267
ADAMTS17	1.05456	0.981815	1.24164	0.946874	0.989049	0.957239	0.813229	1.31552	1.41066	1.17358	1.3066	1.18962	1.2317	1.1216	1.29452	0.850975	1.05115	0.997699	1.01209	1.15265	1.15703	0.909962	1.19671	1.18405	1.01773	1.06566	0.726683	0.792242	1.00581	0.898566	1.24882	0.932925	1.15166	1.18158	1.31811	1.24923	1.19022	1.26911	0.947984	0.892704	1.21701	1.2871	0.773537	0.878965	1.10995	1.02942	1.49305	0.832318
CERS3	0.00581903	0.00599958	0.00567169	0.0136879	0.0128286	0.0116799	0.00653393	0.00687189	0.010246	0.00123329	0.00629582	0.0189885	0.00354763	0.0135262	0.00390268	0.00296435	0.0106266	0.0204989	0.00394153	0.00901188	0.00693689	0.00658364	0.00435717	0.004704	0.00277305	0	0.00899879	0.0145355	0.0109995	0.00592187	0.00400647	0.0171404	0.00299996	0.00913944	0.00598184	0.00621047	0	0.0102961	0.0054797	0.00192273	0.00786297	0.00364496	0	0	0.00628873	0.0123938	0	0.0121527
LINS1	0.0902685	0.085927	0.078735	0.084711	0.111797	0.0955161	0.124464	0.124221	0.119751	0.101895	0.0862157	0.0851995	0.086406	0.160701	0.0574649	0.114489	0.0882284	0.0724478	0.109921	0.11411	0.0625009	0.131346	0.0777483	0.0638997	0.0507751	0.057014	0.0370425	0.118758	0.0508292	0.106424	0.0929103	0.133891	0.0911946	0.123689	0.068019	0.112627	0.0588905	0.103857	0.0436084	0.0864459	0.133746	0.0751177	0.103715	0.103437	0.0690408	0.123841	0.105896	0.120336
ASB7	0.0784867	0.0610256	0.0806208	0.0763704	0.0424134	0.0931741	0.0682323	0.0876797	0.113497	0.0893343	0.0887758	0.0849498	0.10008	0.095796	0.0860242	0.0623096	0.111695	0.0421152	0.0799037	0.0782522	0.0910471	0.118459	0.0829578	0.0764332	0.0697859	0.0524179	0.129394	0.0920837	0.0586044	0.0596816	0.0745149	0.0545482	0.0816519	0.0778265	0.0476372	0.0771982	0.0575803	0.0714991	0.0468433	0.119991	0.0764323	0.0667984	0.0286495	0.0851028	0.0377632	0.0871383	0.0931386	0.0933952
ALDH1A3	0.133238	0.141297	0.0915615	0.113444	0.0961039	0.0733374	0.0949045	0.149732	0.243939	0.114804	0.12719	0.0816431	0.199989	0.0665986	0.0731829	0.124934	0.0567483	0.166561	0.151531	0.193557	0.143923	0.146633	0.0882535	0.128917	0.105998	0.0961338	0.0532495	0.0989749	0.135771	0.101527	0.150059	0.127451	0.13446	0.148039	0.120505	0.0740897	0.0778634	0.113604	0.052934	0.0746874	0.0981611	0.186217	0.209703	0.0595478	0.0482019	0.19293	0.114008	0.133036
LRRK1	0.089396	0.101377	0.0929238	0.124775	0.0662459	0.0704025	0.0700674	0.114549	0.110984	0.0743959	0.0778497	0.0845586	0.0774829	0.0873134	0.101739	0.125824	0.130064	0.0352814	0.0678413	0.0812226	0.0671941	0.0891234	0.10323	0.0791513	0.0953301	0.0932293	0.0890281	0.0785492	0.0462581	0.0967172	0.0840964	0.159513	0.105653	0.086117	0.0653064	0.071016	0.0807033	0.120546	0.115932	0.0726776	0.0639386	0.059986	0.0536823	0.0607085	0.0537931	0.0796213	0.0929217	0.145326
CHSY1	0.058659	0.100551	0.0804564	0.0557666	0.114302	0.075099	0.0668224	0.13654	0.142768	0.122768	0.104153	0.0774594	0.135422	0.067198	0.0794058	0.104332	0.0522842	0.074828	0.091129	0.121909	0.139378	0.340685	0.102921	0.12023	0.0694078	0.0471539	0.068944	0.135287	0.0801874	0.0836056	0.0893725	0.230788	0.109365	0.115957	0.0393358	0.0763138	0.0819075	0.0959114	0.0513132	0.222754	0.0980474	0.0520513	0.111282	0.078916	0.0424043	0.125593	0.127265	0.690762
SELENOS	0.0339553	0.0350479	0.0806881	0.0775319	0.0709369	0.0429426	0.0764706	0.0762568	0.144934	0.0588662	0.0510099	0.0297583	0.0487868	0.141671	0.0418711	0.0762938	0.0342065	0.0241632	0.120254	0.0689124	0.0725154	0.10586	0.0234107	0.0723306	0.034484	0.0063689	0.0410389	0.0475602	0.0785	0.0557393	0.0701669	0.108409	0.0628129	0.0676877	0.0174183	0.018231	0.0501692	0.0876248	0.0469826	0.0712507	0.0539333	0.0433712	0.152938	0.024729	0.0368999	0.148435	0.052848	0.0717075
SNRPA1	0.0984804	0.0937094	0.122028	0.0721941	0.0799667	0.0871046	0.0962415	0.0922612	0.127268	0.0759713	0.103003	0.0754639	0.0811341	0.121048	0.0654911	0.0884272	0.0519462	0.0705686	0.118022	0.0657572	0.0965997	0.137966	0.0589142	0.0735246	0.0519176	0.0794016	0.0766987	0.068204	0.161927	0.10567	0.0941516	0.193347	0.102104	0.0620736	0.0629212	0.0522364	0.0910975	0.0636717	0.0500456	0.0487007	0.0922375	0.109859	0.189799	0.0184202	0.0760939	0.158243	0.100038	0.137548
PCSK6	0.183692	0.157567	0.270051	0.146702	0.233746	0.110441	0.19633	0.219466	0.195434	0.215134	0.280734	0.204484	0.20095	0.143644	0.246604	0.175729	0.142507	0.235789	0.138026	0.165459	0.179476	0.360699	0.142736	0.146147	0.177049	0.0926094	0.112942	0.213551	0.17459	0.137798	0.289331	0.787564	0.238247	0.189362	0.194774	0.136775	0.240417	0.352371	0.127459	0.224799	0.200823	0.274048	0.222795	0.121159	0.14106	0.240049	0.23381	1.30912
TM2D3	0.150454	0.105916	0.170032	0.1372	0.137803	0.145702	0.211377	0.157055	0.178309	0.140466	0.106801	0.0937817	0.125638	0.153099	0.125458	0.131754	0.103268	0.127686	0.187402	0.110843	0.180962	0.167107	0.119988	0.16416	0.105918	0.129378	0.12569	0.138353	0.133374	0.124738	0.204234	0.18731	0.139877	0.113026	0.0697683	0.101875	0.0745891	0.15474	0.121309	0.158825	0.159886	0.112745	0.147024	0.154937	0.127778	0.183758	0.110896	0.241011
TARSL2	0.283469	0.237073	0.323221	0.251368	0.215826	0.248637	0.232631	0.30191	0.242485	0.228444	0.261611	0.235124	0.231241	0.21279	0.213239	0.21485	0.197102	0.222814	0.272465	0.266907	0.260225	0.305324	0.243687	0.244592	0.249732	0.180215	0.186472	0.204269	0.31029	0.252792	0.278554	0.365224	0.281103	0.283999	0.329598	0.249904	0.221762	0.271102	0.174409	0.231916	0.224111	0.321163	0.374045	0.180896	0.198592	0.251911	0.269138	0.591677
POLR3K	0.00359784	0.00645933	0.00973405	0.0180653	0.0092189	0.0120608	0.0197379	0.0138736	0.0241118	0.00284018	0.0142464	0.00482596	0.00918148	0	0.0102782	0.00195369	0.0121146	0.0129296	0.0232299	0.0158156	0.00782114	0.00718059	0.00759783	0.00960647	0.00271469	0.00471089	0	0.00531753	0.0128106	0.00518642	0.0224573	0.031252	0.0122402	0	0.00482805	0.016492	0.0131244	0.0174361	0.0110116	0.00329257	0.0124881	0.0114669	0	0.0157536	0.0205815	0.0192427	0.00874661	0.00389231
SNRNP25	0.0142274	0.0290423	0.0161315	0.0198037	0.0283148	0.0282604	0.0526029	0.0323003	0.0140285	0.0161495	0.0298252	0.0198254	0.0370399	0	0.022237	0.00338789	0.0477779	0.0376263	0.0461719	0.0216272	0.0184363	0.0182374	0.0229921	0.0262618	0.0190764	0.0340907	0.0155288	0.0117863	0.0207135	0.0118837	0.0379762	0.0207725	0.0307226	0.017091	0.00901423	0.00567483	0.0241806	0.0388418	0.0352958	0.0310615	0.0189595	0.0447839	0	0.013249	0.00964156	0.0164118	0	0.0148186
RHBDF1	0.0983701	0.0773302	0.0892316	0.105669	0.0427373	0.090995	0.0739621	0.117991	0.110977	0.0744516	0.0953527	0.0939161	0.140303	0.0680776	0.0683029	0.0730854	0.0665636	0.0807385	0.0922318	0.0882741	0.109164	0.137215	0.0386258	0.0818046	0.059161	0.100209	0.0166302	0.0622808	0.0716793	0.0527194	0.105975	0.201802	0.117451	0.092508	0.0951555	0.0441288	0.0372311	0.0699608	0.0430413	0.147982	0.0852869	0.0918493	0.0762922	0.049874	0.0391978	0.118911	0.0782094	0.0683244
MPG	0.0639832	0.0557981	0.102767	0.0340535	0.0397858	0.0305006	0.104878	0.129066	0.123448	0.0538056	0.0860402	0.0329683	0.0992541	0.117228	0.0739835	0.114136	0.023725	0.068742	0.0995819	0.0955151	0.0854772	0.110724	0.0363127	0.0963654	0.0473589	0.0511602	0.0654834	0.0924132	0.0936748	0.0607395	0.105746	0.113606	0.095223	0.0558521	0.0429106	0.0724823	0.0591203	0.101063	0.0732848	0.101609	0.0678403	0.123953	0.0621184	0.0552143	0.0390028	0.120625	0.0725186	0.0777098
NPRL3	0.134095	0.142704	0.242699	0.173699	0.137048	0.149922	0.253217	0.212462	0.234666	0.195517	0.185034	0.133697	0.210309	0.189361	0.220114	0.174836	0.122683	0.091426	0.177085	0.184666	0.217007	0.233522	0.170138	0.24033	0.127532	0.156929	0.0848592	0.137881	0.173778	0.138572	0.220377	0.227058	0.224721	0.245804	0.102751	0.155847	0.215662	0.245948	0.156746	0.181077	0.220311	0.210287	0.253324	0.15765	0.191962	0.200141	0.311303	0.221855
HBM	0	0	0.00258915	0	0	0	0	0	0	0	0	0	0	0	0.00242657	0	0	0.00972563	0.00135367	0	0	0	0	0	0	0.00582587	0	0	0	0.00246412	0	0	0	0	0	0	0	0	0	0	0	0	0	0	0	0	0	0
HBA2	0.00535375	0.00603312	0.00775868	0	0.00375527	0.00135574	0	0.00168162	0.00283402	0	0	0.00175357	0	0	0	0	0	0	0	0.00171643	0	0.00491994	0.00862871	0.00309686	0	0	0	0.00538639	0.00978669	0.00837019	0.0013649	0	0.000869613	0	0.00429229	0	0.00377089	0.00117092	0.00394697	0	0.00345967	0	0	0	0	0.00795022	0.00587739	0.00164695
HBA1	0	0.00156762	0	0	0	0.00330703	0.00204302	0.0112322	0	0.00117793	0	0.000911053	0.00250888	0	0	0	0	0	0	0	0.00691788	0.00264049	0	0	0.00251744	0.00737149	0	0	0.001779	0	0.00193434	0	0.00382754	0.00256359	0	0.00550826	0	0.00197577	0	0	0	0	0	0	0.00185358	0.00300203	0	0.00605402
HBQ1	0	0	0	0	0	0	0	0.000870834	0	0.00215956	0	0.000809373	0.00425664	0.0150912	0.00725642	0.00723162	0	0	0	0	0	0.00138546	0	0.00233631	0	0.00874901	0	0	0	0.00232924	0.00294759	0	0.000503325	0	0	0	0.00677196	0.00256539	0.0111559	0	0	0	0	0	0.00189269	0	0	0
LUC7L	0.399091	0.39807	0.396155	0.291679	0.29424	0.322705	0.18878	0.295218	0.371621	0.301259	0.288503	0.367096	0.314645	0.405654	0.380941	0.315245	0.273208	0.283256	0.299331	0.35414	0.332736	0.382855	0.340145	0.375011	0.309652	0.359051	0.199816	0.255624	0.376763	0.330477	0.360215	0.565773	0.376415	0.312493	0.350209	0.374955	0.313401	0.303568	0.336686	0.344358	0.306181	0.313524	0.509239	0.181621	0.212527	0.354013	0.377002	0.402575
FAM234A	0.0568058	0.037489	0.0690766	0.0386465	0.029061	0.0312572	0.0248454	0.0438166	0.0485911	0.034896	0.0278082	0.0422821	0.0187786	0.0697139	0.0448087	0.0209941	0.0192901	0.0338088	0.0290988	0.0308899	0.046501	0.0436792	0.0516628	0.0562743	0.0235618	0.037873	0.017479	0.0233181	0.0185832	0.0301254	0.0240059	0.032803	0.0289309	0.0367228	0.0119092	0.0298388	0.0326662	0.0448707	0.0237341	0.0140599	0.0716461	0.0335201	0.0147529	0.0244598	0.0210704	0.035026	0.086191	0.0271451
RGS11	0.0938149	0.0483305	0.0855454	0.0442447	0.0979723	0.0785328	0.107351	0.211753	0.1434	0.0656186	0.0817044	0.101285	0.121711	0.179549	0.125937	0.124996	0.0422964	0.0877535	0.076882	0.0656302	0.0835276	0.0735179	0.071281	0.0675369	0.09222	0.103215	0.106408	0.0886572	0.103096	0.0841246	0.153953	0.105036	0.146785	0.0708485	0.0740431	0.0948996	0.0867098	0.127431	0.0773873	0.103904	0.0824995	0.0551981	0.205097	0.142046	0.0837563	0.0384494	0.0830892	0.0392116
ARHGDIG	0.033566	0.0473085	0.0465716	0.0539636	0.0303237	0.0544325	0.0777067	0.109363	0.108899	0.0290024	0.0418753	0.0341614	0.0616424	0.10648	0.0680789	0.0659367	0.0602103	0.0665519	0.0773458	0.0793953	0.051924	0.0269238	0.0583234	0.0499279	0.0287863	0.0811855	0.0932366	0.0620039	0.0660532	0.0623411	0.094258	0.0807383	0.085511	0.0487317	0.048232	0.0788511	0.0695272	0.06307	0.101694	0.0403119	0.0518008	0.0487208	0.139635	0.0660605	0.0506078	0.0448645	0.00827947	0.0332572
PDIA2	0.0465685	0.0273814	0.0201106	0.0101156	0.0067265	0.0343612	0.0281487	0.0403316	0.0226951	0.0144602	0.00814092	0.0137926	0.0218299	0.0156379	0.0232517	0.0298777	0	0	0.00991904	0.0212883	0.00462197	0.0137129	0.0218554	0.0187878	0.0274606	0.0466639	0.0538748	0.0127336	0.0223026	0.0165926	0.0216381	0.0397143	0.0419736	0.00449704	0.0180089	0.0192126	0.0106117	0.0128221	0.0205043	0.00338356	0.0145795	0.0126348	0.0175389	0.0156534	0.0039278	0.00687251	0.0277116	0.0112773
AXIN1	0.0327619	0.0537044	0.0660123	0.0289699	0.009342	0.0282883	0.0404895	0.0651957	0.054383	0.0636063	0.0376109	0.0483861	0.0582013	0.0571714	0.0674873	0.0358664	0.0484401	0.0703462	0.0533552	0.0384649	0.0450933	0.095281	0.0634754	0.0734759	0.0348011	0.0315618	0.0262974	0.0456764	0.0367381	0.0402691	0.0610739	0.0676312	0.0608315	0.036646	0.0399917	0.066878	0.0385906	0.0546429	0.0385815	0.0569658	0.0650105	0.0516414	0.0304492	0.0373588	0.0348486	0.0498501	0.0814829	0.0792856
MRPL28	0.0309778	0.0259743	0.0142462	0.00762002	0.00415008	0.0268896	0.0507829	0.0655209	0.0417695	0.016588	0.0359072	0.0259681	0.0351793	0.0308597	0.0226374	0.0298548	0.0411317	0	0.0500574	0.0400711	0.0357221	0.0247339	0.0119456	0.0224255	0.04448	0.0659537	0.0161154	0.034276	0.0216156	0.0170299	0.0530842	0.0239785	0.0386301	0.0382851	0.0261809	0.0354614	0.0158902	0.0260734	0.0599565	0.0213358	0.0156585	0.0218919	0.0495837	0.0308792	0.0143747	0.0276641	0.0246473	0.0294051
TMEM8A	0.0440984	0.048824	0.0378987	0.048622	0.050669	0.0165671	0.0367129	0.0480981	0.0694016	0.0319841	0.0490274	0.0299273	0.0463969	0.0273511	0.0613258	0.0211065	0.0209249	0.0194743	0.0435113	0.0347564	0.0744772	0.063525	0.0564636	0.0670457	0.0363171	0.0405478	0.0286924	0.0261262	0.036979	0.0281376	0.0425904	0.0963034	0.0395843	0.0220823	0.00794772	0.0406765	0.0523919	0.0394803	0.0304009	0.0460687	0.0657666	0.0281019	0.105834	0.0157832	0.0298016	0.0433873	0.0807657	0.0640925
NME4	0.048862	0.0318157	0.0617138	0.0120756	0.0200611	0.0501175	0.0871022	0.074673	0.0627075	0.0396348	0.0804517	0.04441	0.0966223	0.103015	0.0483256	0.0504076	0.0197984	0.0313136	0.0819373	0.0494333	0.0651931	0.0561193	0.0288741	0.0482826	0.0730312	0.0422348	0.0426272	0.0636335	0.0455945	0.0553436	0.0981023	0.13128	0.0684529	0.0469725	0.0228965	0.0485408	0.021554	0.0899483	0.0541975	0.0614069	0.052732	0.0784297	0.0793463	0.0399537	0.0338973	0.0649835	0.0597752	0.0256308
DECR2	0.0231292	0.0208243	0.0154083	0.0181739	0.0120948	0.00434347	0.0215378	0.022267	0.00744148	0.0098445	0.0151514	0.00567963	0.0142361	0.0167038	0.0183784	0.0170256	0.0109069	0.0263574	0.0197152	0.0168668	0.0112836	0.0193183	0.0104727	0.00682136	0.00838076	0.0095274	0.0244861	0.0132197	0.0110707	0.00970789	0.0181684	0.00595236	0.015225	0.0146401	0.00904643	0.019526	0.0203495	0.00492714	0.00711387	0.0166264	0.0127076	0.0154653	0	0.0117523	0.00504107	0.0117304	0.0214685	0.0025433
RAB11FIP3	0.343788	0.316876	0.411132	0.317022	0.243094	0.225308	0.239069	0.359295	0.3805	0.274603	0.238943	0.387692	0.376788	0.54147	0.470427	0.371668	0.212188	0.309407	0.233733	0.41132	0.347912	0.585406	0.302759	0.436137	0.244547	0.243121	0.128052	0.260675	0.250359	0.221896	0.305495	0.587314	0.418829	0.289789	0.349445	0.400759	0.413584	0.410542	0.388064	0.336135	0.355588	0.366307	0.296999	0.201313	0.264857	0.392981	0.386932	0.32338
CAPN15	0.0318554	0.0664156	0.0517099	0.0489823	0.0383421	0.034772	0.0492529	0.0675982	0.0546535	0.0432473	0.0389805	0.034191	0.0450708	0.0569315	0.0869972	0.0563887	0.0312729	0.0632756	0.0420828	0.0613495	0.0645871	0.0910413	0.029055	0.0521057	0.0334709	0.018433	0.0143571	0.0405759	0.023127	0.0501887	0.0498069	0.055192	0.063459	0.0609956	0.0166007	0.0448609	0.0757841	0.063969	0.0290149	0.0385568	0.048435	0.0200464	0	0.0185973	0.0425391	0.0663599	0.0484955	0.101377
PRR35	0	0	0	0	0	0	0	0	0	0	0	0	0	0	0	0	0	0	0	0	0	0	0	0	0	0	0	0	0	0	0	0	0	0	0	0	0	0	0	0	0	0	0	0	0	0	0	0
PIGQ	0.0705284	0.0700599	0.0751333	0.036945	0.0335385	0.0313259	0.0450638	0.0981276	0.0808808	0.0358669	0.0558189	0.0465076	0.0474012	0.0112408	0.046263	0.0425235	0.0139804	0.0390463	0.0542377	0.0832111	0.0536044	0.0604096	0.0568819	0.0696062	0.0494768	0.0604899	0.0619829	0.0526021	0.0271942	0.0310171	0.0803711	0.077169	0.0736735	0.0487154	0.0334044	0.0392328	0.0536184	0.0732234	0.0825568	0.0601175	0.0290136	0.0584576	0.0266122	0.0716885	0.0481206	0.0893158	0.0569932	0.0311738
RAB40C	0.105465	0.109355	0.135423	0.159059	0.0387674	0.106213	0.0788652	0.152708	0.114978	0.0955139	0.100773	0.0848979	0.106643	0.174753	0.160131	0.0650206	0.105422	0.0938584	0.117716	0.114229	0.133823	0.219712	0.125626	0.0927068	0.0833257	0.097183	0.0908356	0.0921468	0.0796908	0.0634289	0.132028	0.165689	0.18398	0.122146	0.104478	0.114344	0.140984	0.135581	0.146663	0.162925	0.0872817	0.124049	0.201844	0.111365	0.0615607	0.148589	0.114331	0.20173
WFIKKN1	0.0222725	0.0218993	0.00623577	0	0.0102043	0.00425123	0.0168985	0.0173062	0.0057814	0.0120892	0.00772265	0.0139248	0.00397076	0	0.0130887	0.00286615	0.00310153	0	0.0131472	0.00551003	0.0031305	0.0151091	0.00795173	0.015418	0.00837584	0.00509356	0	0.00232538	0.00204226	0.00646112	0.0163308	0.0105396	0.0153929	0	0.00585223	0.0343134	0.0118163	0.00629805	0.00588947	0.00327061	0.00554097	0.00394543	0	0.0354881	0.0230398	0.0115198	0	0.0211697
METTL26	0.0446091	0.0566032	0.0397999	0.0460587	0.069378	0.0798547	0.0920309	0.0824882	0.0599675	0.0334261	0.0432415	0.0261613	0.0554285	0.0686772	0.0486068	0.035855	0.0193141	0.0593149	0.0485428	0.059468	0.0482514	0.0344337	0.0436262	0.0210986	0.0396293	0.0291965	0.0650716	0.0607168	0.055416	0.0727069	0.0963737	0.0874551	0.0816457	0.0526777	0.029888	0.0182028	0.0458468	0.0642458	0.0792814	0.0420323	0.0306432	0.0405655	0.0766493	0.0689054	0.0450308	0.041358	0.0301762	0.0260043
MCRIP2	0.0313429	0.0344335	0.0237105	0.00928866	0.0116895	0.0406986	0.0555294	0.0518696	0.0456675	0.0213323	0.0158622	0.021307	0.0366452	0.0344339	0.0236303	0.0112569	0.0286838	0.0424344	0.0294366	0.0365986	0.0234381	0.040113	0.00691782	0.0234717	0.0141339	0.0090244	0.0284474	0.0175653	0.0357145	0.0312151	0.0614405	0.0614212	0.0468907	0.0209402	0.0100077	0.0169891	0.0344369	0.0405445	0.0446061	0.032223	0.0284054	0.0310933	0.070099	0.0188873	0.0294126	0.0666924	0.0276679	0.0279713
WDR90	0.00376685	0.0119202	0.0148734	0	0.01027	0.0071724	0.0155853	0.0272096	0.0190968	0.0059205	0.00544701	0.0147823	0.0205962	0.0171664	0.0102561	0	0.00570818	0.0423116	0.0124165	0.0243922	0.00982317	0.022338	0.00474785	0.014737	0.00709062	0.00694609	0	0.0113557	0.00991563	0.00716504	0.0257038	0.012676	0.0239785	0.00999538	0.00924381	0.0272722	0.0113576	0.00794926	0.0175774	0.032612	0.0174848	0.0167015	0	0.0188583	0.00724035	0.0114877	0.0160704	0.00665586
RHOT2	0.152828	0.126641	0.127117	0.0554739	0.113547	0.121817	0.12359	0.182887	0.173698	0.0978273	0.104054	0.0913009	0.147337	0.228496	0.193273	0.179778	0.0667817	0.174713	0.127369	0.137095	0.139799	0.144926	0.0664118	0.103145	0.123416	0.099772	0.118826	0.172584	0.143016	0.127763	0.160716	0.22896	0.164258	0.0941352	0.0507332	0.131293	0.0873699	0.126152	0.129517	0.143833	0.161993	0.173979	0.156595	0.0695401	0.111851	0.109566	0.160224	0.0734571
RHBDL1	0.0326206	0.0393591	0.0272858	0.024282	0.045158	0.046166	0.0980701	0.105627	0.068275	0.0315079	0.0282686	0.0231819	0.0625662	0.0384363	0.0279249	0.0380592	0.0410362	0.0682362	0.0581461	0.0331314	0.0567956	0.0164903	0.0192332	0.0304787	0.0333363	0.0506905	0.0568624	0.0376413	0.0771591	0.0595922	0.0821428	0.0543585	0.0807776	0.053155	0.0410436	0.0370136	0.0801243	0.0630901	0.0342812	0.0467249	0.0390266	0.0432958	0.0226225	0.0312444	0.0383139	0.0390278	0.0396539	0.0195834
STUB1	0.0843981	0.0802676	0.0539493	0.108832	0.0862028	0.0449925	0.128811	0.133463	0.0961302	0.0559153	0.0877681	0.0576235	0.107467	0.0869978	0.0901168	0.0687169	0.0336811	0.0903685	0.107542	0.0924313	0.0778671	0.0685209	0.0576865	0.0684025	0.0721044	0.0633501	0.0278307	0.0959823	0.073331	0.0840435	0.144051	0.0843543	0.131104	0.0561082	0.0393494	0.0759399	0.106721	0.0916724	0.124437	0.102625	0.0777036	0.0472297	0.0845387	0.063979	0.0664793	0.106081	0.0481532	0.0714076
JMJD8	0.022373	0.0288005	0.0302152	0.0307492	0.00402794	0.0221106	0.0243493	0.0316643	0.0183963	0.0248128	0.0335997	0.0165086	0.0239577	0.0150912	0.0320177	0.0128088	0.0383179	0.0169365	0.0407581	0.034489	0.0286399	0.026565	0.0174879	0.0111385	0.00225174	0.0259137	0	0.0211237	0.0159146	0.0141347	0.0274931	0.0431773	0.028614	0.0209714	0.00567722	0.0132483	0.0232715	0.0208995	0.0327689	0.0270187	0.0243428	0.0226062	0	0.0230245	0.00136859	0.0546647	0.0395973	0.0197415
WDR24	0.0148108	0.0181491	0.00799394	0	0.0107211	0.00485426	0.0192634	0.00711823	0.0252602	0.00883263	0.0117482	0.00673034	0.0169137	0	0.0144168	0.00631132	0.0253947	0.0131168	0.0131768	0.0169133	0.0043861	0.0120683	0.0129116	0.0128097	0.00876702	0.0187513	0.0437656	0.0170136	0.0123356	0.00981259	0.0177506	0.00374802	0.00834466	0.0145359	0.00553697	0	0.0127213	0.0116245	0.0334726	0.00256012	0.00561239	0.00839394	0	0.00334902	0.0088951	0.0057991	0.0122071	0.0129618
FBXL16	0.0233625	0.0428807	0.0525028	0.0648893	0.0523057	0.0216782	0.0793073	0.0556697	0.0437079	0.0349145	0.0199085	0.026224	0.0419469	0.0400402	0.05776	0.0546707	0.0196192	0.026982	0.029883	0.0259157	0.0440321	0.0241698	0.0192577	0.0332807	0.016268	0.0558241	0.0203194	0.0679005	0.0347363	0.0367537	0.0766906	0.0900342	0.0651335	0.0266338	0.0194919	0.0169981	0.0380459	0.0424562	0.0730958	0.0200944	0.0451381	0.0232404	0.068993	0.0252069	0.0443439	0.032441	0.00535586	0.0433263
METRN	0.155148	0.237592	0.221265	0.195245	0.230835	0.13496	0.357607	0.35674	0.384884	0.186078	0.30722	0.137497	0.377279	0.231376	0.280072	0.298234	0.170658	0.263387	0.324095	0.302047	0.280978	0.50937	0.160317	0.331885	0.185336	0.147505	0.0626217	0.250892	0.210968	0.246925	0.230035	0.387476	0.253701	0.287382	0.160814	0.174163	0.245297	0.188949	0.230668	0.35249	0.263473	0.297573	0.441289	0.170894	0.109184	0.523954	0.22303	0.157595
CCDC78	0.00405986	0.00192261	0.0031331	0.0156913	0.0113428	0	0.00491679	0.00488249	0.00848938	0	0.00543547	0.00362025	0.00554588	0	0.0188886	0.00213429	0.0105431	0.00627526	0.00481565	0.0147291	0.00533727	0.00827182	0.00176676	0.00683326	0	0	0	0	0.00658607	0.00237727	0.00920933	0.00898352	0.00723563	0.00201832	0	0.00332223	0.00379876	0.0049578	0	0.00277646	0	0	0	0	0.00612913	0.0101831	0	0.00511492
HAGHL	0.0609714	0.035935	0.0418934	0.0390746	0.0431718	0.0438812	0.0740245	0.0773071	0.0694049	0.029192	0.0415679	0.0369211	0.0535072	0.0732512	0.0669471	0.0603356	0.0505385	0.0474843	0.0392347	0.0493606	0.0499336	0.057537	0.0342299	0.0629865	0.0387215	0.0440186	0.0403217	0.0755562	0.0444069	0.046742	0.0824192	0.133419	0.0758809	0.0514212	0.031471	0.0502291	0.0454542	0.048523	0.0311835	0.0406864	0.0534813	0.0548422	0.0774677	0.0605855	0.0574107	0.0467368	0.0248259	0.0424488
MSLN	0	0	0	0	0	0	0	0	0	0	0	0	0	0	0.00264019	0	0	0	0	0	0	0	0	0	0	0	0	0	0	0	0.00134375	0	0	0	0	0	0	0	0	0	0	0	0	0	0	0	0	0.00160012
MSLNL	0	0	0	0	0	0	0	0	0	0	0	0	0	0	0.0017489	0	0	0	0.00192982	0	0	0	0	0	0	0	0	0	0	0	0.000688346	0	0	0.00271772	0	0	0	0	0	0	0	0	0	0	0.00235746	0	0	0.00166552
RPUSD1	0.0282107	0.00639968	0.0115354	0	0.0104112	0.00653004	0.0194659	0.0118825	0.0168345	0.0186515	0.00993463	0.00467807	0.0177436	0	0.0103991	0.0116288	0.0329138	0.00723053	0.0140548	0.0293993	0.0107017	0.00764648	0.00871431	0.0109991	0.0135773	0.00785701	0.0218657	0.00910256	0.0101489	0.0200694	0.0206988	0.00782427	0.0118173	0.00341039	0.00748575	0.0071117	0.0135849	0.0239035	0.0252652	0.0169371	0.00863705	0.00151329	0.0281165	0.0101119	0.0106739	0.011266	0	0.00446553
CHTF18	0.0216179	0.00740927	0.0118886	0.00783522	0.00824252	0.0237356	0.0117643	0.00973567	0.0262681	0.00670248	0.00905434	0.00911849	0.00847489	0.0150886	0.0148648	0.00842142	0.011561	0.00676563	0.0113279	0.0115167	0.0195374	0.00751993	0.0180298	0.00508324	0.00850623	0.00858097	0.00758976	0.00310953	0.0122138	0.00553293	0.0233694	0.0111093	0.0261495	0.00542418	0.016298	0.0267414	0.0184945	0.00945042	0.0084439	0.00776242	0.00403315	0.0124743	0.0190099	0.00762294	0.0078286	0.0140012	0.0229336	0.00166325
GNG13	0	0	0.00556144	0	0	0	0	0.00317518	0.00578657	0.0011978	0.0025789	0	0	0	0.00525217	0	0	0	0	0	0	0.00251934	0.00248939	0.00586724	0.00167526	0.00696534	0	0.00221517	0	0	0.00180429	0.00667201	0.00154983	0.00308479	0.00186173	0	0	0	0	0.00533132	0	0.00581018	0	0	0.0040606	0	0	0.00141426
LMF1	0.204641	0.174228	0.286584	0.170415	0.114933	0.122373	0.163035	0.279528	0.231396	0.231923	0.273	0.258242	0.259802	0.211748	0.333889	0.253341	0.21079	0.201923	0.23539	0.21569	0.21575	0.323014	0.299298	0.352595	0.130148	0.172847	0.162076	0.148905	0.113855	0.147757	0.260439	0.313784	0.279983	0.246621	0.264436	0.332851	0.249325	0.320283	0.285155	0.409841	0.311344	0.251371	0.296774	0.153401	0.223966	0.25551	0.416756	0.256882
SOX8	0.301765	0.291793	0.32502	0.237812	0.27183	0.366323	0.318303	0.435848	0.351068	0.338963	0.412596	0.29664	0.42981	0.206242	0.318454	0.200553	0.416867	0.232009	0.482848	0.305256	0.297081	0.208023	0.430659	0.328684	0.388625	0.358518	0.488207	0.195584	0.290462	0.225014	0.419852	0.164012	0.408831	0.215168	0.272248	0.346857	0.320656	0.341586	0.621016	0.274821	0.32109	0.358046	0.231011	0.333573	0.338567	0.341526	0.173476	0.143675
C1QTNF8	0	0	0.00210811	0	0	0	0	0	0	0	0	0	0	0	0	0	0	0	0	0	0	0	0	0	0	0	0	0	0	0.00272223	0.000726175	0	0.000933173	0	0	0	0	0	0	0	0	0	0	0	0	0	0	0
CACNA1H	0.0028649	0.00311519	0	0	0.00475215	0	0.00263218	0.000950624	0.00139834	0.00122814	0.00121497	0.000763	0	0	0	0.00870393	0	0	0.00375864	0	0.00248521	0.00145806	0.00166894	0.00435075	0	0	0	0	0	0.00261222	0.0025984	0.0144829	0.00051755	0	0	0	0	0	0	0	0	0.00210826	0	0	0	0.00323284	0	0.00108518
TPSB2	0	0	0	0	0	0	0	0	0	0	0	0	0	0	0	0	0	0	0	0	0	0	0	0	0	0	0	0	0	0	0	0	0	0	0	0	0	0	0	0	0	0	0	0	0	0	0	0
TPSD1	0	0	0	0	0	0.0056754	0.00345896	0.00213626	0	0	0	0	0	0	0	0	0	0	0	0	0	0	0	0	0	0	0.0179666	0	0	0	0	0	0	0	0	0	0.00306715	0	0	0.00307607	0	0	0	0	0.0079843	0	0	0.00436104
UBE2I	0.0960843	0.0904662	0.0947145	0.0767374	0.0695956	0.11505	0.14327	0.139873	0.137139	0.0998511	0.111005	0.0922375	0.135938	0.165566	0.184912	0.153607	0.0772637	0.150366	0.108566	0.113015	0.119697	0.156494	0.0968467	0.138613	0.0631417	0.0986129	0.0972839	0.0864368	0.0981885	0.0553232	0.125876	0.125594	0.150331	0.110883	0.107357	0.114633	0.138841	0.124938	0.145486	0.124117	0.0903089	0.123566	0.12039	0.109215	0.10101	0.106129	0.163015	0.283581
BAIAP3	0.0351831	0.0526005	0.0175314	0.0432937	0.0189691	0.0322514	0.0789038	0.0609785	0.0523388	0.0194141	0.0218248	0.0192193	0.0225388	0.0498441	0.0105765	0.00964106	0.0325298	0	0.0196772	0.0181968	0.0144173	0.00983836	0.00594648	0.0134907	0.0395212	0.0617846	0.049114	0.017897	0.056236	0.0342928	0.0569736	0.0377223	0.0506624	0.0176009	0.0168446	0.0101795	0.0221702	0.0156248	0.0494752	0.00424756	0.0156842	0.0134878	0.0669121	0.0276084	0.0258928	0.00265026	0.0047726	0.00455002
TSR3	0.0122027	0.0099837	0.0208573	0.010515	0.0234449	0.00718576	0.0384637	0.0355585	0.0277873	0.016598	0.0297218	0.0144084	0.0234262	0.0500094	0.0088616	0.0254442	0.0155132	0.0210857	0.0349985	0.0133587	0.0213887	0.0199926	0.00621768	0.0320512	0.0334695	0.028355	0.020137	0.0159751	0.0127432	0.0159343	0.0340379	0.0384712	0.0321656	0.0184591	0.00609629	0.00763351	0.0086555	0.0182789	0.0246431	0.0282082	0	0.0176066	0	0.0131451	0.016878	0.026298	0.0283701	0.0353854
GNPTG	0.0803267	0.0746099	0.107089	0.0995317	0.047651	0.0222409	0.0835129	0.0913125	0.116335	0.0582084	0.0671713	0.0508261	0.0831304	0.161211	0.103539	0.0687302	0.0402577	0.0932192	0.0717205	0.0544137	0.079931	0.0923368	0.0817513	0.0985667	0.0542067	0.0456891	0.00519049	0.0673227	0.0719006	0.0727355	0.095106	0.110034	0.0820543	0.080203	0.0523927	0.0596786	0.0945138	0.0709309	0.0333089	0.0432585	0.0865548	0.0693828	0.113778	0.0628146	0.0372106	0.159611	0.127064	0.0440047
UNKL	0.0812772	0.0701575	0.0817101	0.0483657	0.078758	0.0465952	0.1013	0.111285	0.106237	0.0700123	0.0588804	0.0863036	0.0673392	0.108814	0.111176	0.0826426	0.039784	0.0583986	0.073026	0.0750178	0.0569333	0.0650977	0.0659143	0.0706779	0.0510557	0.0664311	0.0223465	0.0454859	0.086505	0.0805722	0.111434	0.0651458	0.0986194	0.071545	0.0941111	0.0676038	0.0577956	0.0924209	0.0710274	0.0438761	0.101668	0.104297	0.101095	0.0390669	0.0723283	0.0796267	0.0888789	0.0708199
C16orf91	0.00582881	0.0112289	0.00515646	0	0.00576074	0.0199416	0.0151417	0.0348598	0.0145748	0.00670904	0.0165403	0.00780287	0.00824571	0	0.0111681	0.0116418	0	0.0098658	0.0174	0.010295	0.0122632	0.0205243	0.00832855	0.0335235	0.00527483	0.00368747	0.0316475	0.0012484	0.0117976	0.0100303	0.0170637	0.0466271	0.0148915	0.0163698	0.00134049	0.00504704	0.00901226	0.0116769	0.0199476	0	0.016515	0.0251131	0.0146854	0.00392866	0.00489125	0.0149541	0.0226741	0.0158015
CCDC154	0.00865333	0.00789453	0.00894674	0.0216003	0.0116977	0.0230387	0.0168848	0.00619686	0.0274408	0.00940611	0.00271467	0.0111831	0.00447494	0.0184592	0.0330923	0.00732896	0.0145386	0.011567	0.00499215	0.0134577	0	0.00586276	0.00828281	0.00900015	0.00697497	0	0.00344316	0.00731392	0.0155626	0.0152517	0.00568908	0	0.0160276	0	0.00701257	0.00271645	0.0186401	0.0173422	0	0.00875669	0.00661919	0.00806579	0.00854237	0.0114735	0.00594984	0.00598836	0.00909256	0.0327094
CLCN7	0.0925765	0.117083	0.081816	0.0273781	0.0728716	0.0958625	0.150335	0.117213	0.103506	0.0701571	0.0935838	0.0946984	0.103989	0.115576	0.119855	0.0706391	0.0788408	0.0651638	0.0782589	0.115347	0.116096	0.119344	0.093032	0.0853295	0.0719619	0.120246	0.179693	0.089389	0.0726167	0.0872106	0.111788	0.125913	0.138284	0.103506	0.0823469	0.0981531	0.11705	0.115422	0.13947	0.0911573	0.0829599	0.105062	0.0734558	0.111744	0.0711787	0.0941033	0.106141	0.109169
TELO2	0.0329189	0.0646861	0.0267245	0.0327615	0.0496377	0.05626	0.0316153	0.0500332	0.0543424	0.0300168	0.0413109	0.0171628	0.0514526	0.0841523	0.0725151	0.0545573	0.0313472	0.0157633	0.045106	0.0300817	0.0490802	0.0564608	0.0337409	0.0473567	0.0219668	0.0418068	0.00685688	0.0247469	0.0212836	0.0383184	0.0604854	0.0562735	0.0621745	0.0367073	0.0287617	0.0501171	0.0431273	0.057714	0.0276605	0.0241563	0.0221014	0.035003	0.0619474	0.0192697	0.0291398	0.0443356	0.0597632	0.0480695
IFT140	0.0588627	0.0491772	0.0466274	0.0692416	0.0411575	0.0573359	0.0815719	0.0760915	0.0884066	0.0455961	0.0607348	0.041977	0.0518944	0.118328	0.0538741	0.0402822	0.0122673	0.0139284	0.0432566	0.0947552	0.0401255	0.0532016	0.0687777	0.0721713	0.0254166	0.0397488	0.0290236	0.0636021	0.0353287	0.0452813	0.0659777	0.107767	0.0708025	0.0619914	0.040226	0.0797912	0.0857309	0.0942364	0.0563345	0.108493	0.0488447	0.0692375	0.0426605	0.0256193	0.0507622	0.0484247	0.0735232	0.0544499
TMEM204	0.00179681	0	0	0.0141153	0.00657312	0.00631522	0.00400102	0.00196591	0	0.00166234	0.000460873	0.00188348	0.00193761	0	0.00201314	0.0030678	0	0	0.00607033	0.00245666	0.00727578	0	0.00203403	0	0	0	0	0.00878277	0.00603829	0.00934392	0	0.00816032	0.000916662	0.00631204	0	0.00274869	0	0.00497095	0	0	0	0	0	0	0.00308045	0.00273904	0.00585104	0.00360328
CRAMP1	0.0115526	0.011674	0.0167809	0.0274478	0.0163247	0.00522589	0.0378	0.0248295	0.0241923	0.0182112	0.0215533	0.0207861	0.0127496	0	0.0189154	0.010759	0.0102098	0	0.0228899	0.0296106	0.00906755	0.0265231	0.0216706	0.0327781	0.0126688	0.00263668	0.0138536	0.00786239	0.0294604	0.00662379	0.0160209	0.0257166	0.0249441	0.0277977	0.0128291	0.0217763	0.00610853	0.0380083	0.0106624	0.0233325	0.0226386	0.0376823	0	0.0160825	0.0173439	0.00943668	0.0436524	0.0512075
JPT2	0.0272485	0.0182642	0.0203429	0.0203666	0.00474491	0	0.0150314	0.0185247	0.00904158	0.0110544	0.0118643	0.011964	0.00923402	0	0.0213701	0.0243764	0.0135402	0.0105535	0.0132574	0.0129884	0.0114241	0.0120801	0.0179005	0.0147517	0.00773899	0.0176345	0.0112141	0.00498252	0.0041052	0.005687	0.0151802	0.0139225	0.017715	0.0264744	0.0120687	0.009514	0.0124633	0.0126369	0.0224383	0.0146437	0.0144061	0.00169593	0.0138147	0.0147766	0.00828652	0.035915	0.0107004	0.0185239
MAPK8IP3	0.337995	0.329588	0.289451	0.217937	0.241726	0.246351	0.299471	0.353372	0.303991	0.215616	0.234756	0.272809	0.294067	0.361866	0.398059	0.233458	0.168719	0.175652	0.214121	0.32551	0.294731	0.36432	0.288024	0.353891	0.22876	0.328594	0.225397	0.281135	0.256938	0.241678	0.353009	0.44973	0.349372	0.233066	0.278032	0.34821	0.35137	0.302404	0.309789	0.32946	0.226234	0.277037	0.333663	0.274254	0.278581	0.317722	0.339202	0.394564
NME3	0.154826	0.132423	0.208895	0.270963	0.239875	0.24588	0.281795	0.34516	0.348225	0.143939	0.221487	0.129825	0.248113	0.241925	0.215533	0.289539	0.159192	0.244638	0.301032	0.224954	0.233909	0.267429	0.0852933	0.283116	0.186769	0.15413	0.171138	0.236809	0.310434	0.209121	0.290636	0.323688	0.23532	0.175172	0.0987024	0.164646	0.181515	0.246893	0.226519	0.158201	0.253068	0.257835	0.47166	0.117446	0.112052	0.243543	0.148938	0.172582
MRPS34	0.0402432	0.0121293	0.0472476	0.0752742	0.040906	0.0306292	0.0996233	0.0544719	0.0586797	0.0382811	0.0401095	0.0170763	0.0551867	0.0567295	0.0474244	0.0635421	0.0288687	0.0540749	0.0661786	0.0359379	0.0354666	0.0400759	0.0278175	0.0438768	0.0525812	0.0135936	0.0587788	0.0452085	0.0373698	0.0196526	0.0616032	0.0651089	0.0458052	0.0490227	0.0217559	0.0272096	0.0263806	0.0463962	0.0399862	0.0222801	0.0148509	0.0673272	0.0147529	0.0388792	0.0360001	0.0433939	0.0331078	0.054086
EME2	0.0543645	0.0473316	0.0229077	0.0391029	0.0282489	0.0220315	0.0312813	0.0369632	0.048809	0.0211064	0.0378497	0.0447396	0.0489628	0.0262514	0.0706568	0.0228059	0.0135842	0.0367552	0.0321906	0.0759707	0.0435871	0.0220359	0.022184	0.0303111	0.0404685	0.0313005	0.024723	0.0283718	0.022968	0.02945	0.0347858	0.0310434	0.0422638	0.0321042	0.033604	0.0480455	0.0265458	0.0436612	0.0337876	0.0338433	0.042298	0.0231983	0	0.049051	0.0287095	0.056562	0.0120702	0.0172923
SPSB3	0.0969427	0.105663	0.143549	0.235363	0.0944648	0.0887903	0.201367	0.185924	0.201291	0.0911018	0.106497	0.0856989	0.129419	0.324979	0.131153	0.117768	0.0521462	0.10514	0.147612	0.097582	0.123707	0.137064	0.0638303	0.168144	0.0657559	0.0717405	0.0126641	0.0963685	0.18007	0.130508	0.189409	0.163502	0.132203	0.137522	0.0536413	0.112548	0.154508	0.139334	0.105839	0.107735	0.136381	0.165708	0.301139	0.100501	0.119219	0.16014	0.0589677	0.0845922
NUBP2	0.0228508	0.0353602	0.0423024	0.0150076	0.029158	0.0276276	0.0825736	0.0539404	0.0468217	0.022678	0.0436452	0.0141876	0.0776062	0.0513409	0.03772	0.0137436	0.0646019	0.0205239	0.0559484	0.0424512	0.0337724	0.0469371	0.0138815	0.0501294	0.0146646	0.0343353	0.0100258	0.0291445	0.0292778	0.0392583	0.0549424	0.0301548	0.0394896	0.0305458	0.0157108	0.011956	0.0202925	0.0408496	0.0357079	0.0336565	0.0255683	0.0321273	0.0125936	0.0258919	0.025879	0.0349634	0.0210098	0.0513059
HAGH	0.135643	0.108069	0.129171	0.144583	0.112285	0.0839928	0.156934	0.198982	0.174804	0.101922	0.0985283	0.13114	0.133252	0.234239	0.20546	0.148821	0.135958	0.245529	0.112963	0.0952675	0.160826	0.111173	0.136036	0.156115	0.0821699	0.0980456	0.0984797	0.0904003	0.113453	0.123902	0.178522	0.129144	0.172817	0.142883	0.0955528	0.0761957	0.157115	0.173968	0.112639	0.116422	0.19956	0.185896	0.144364	0.0831182	0.0752006	0.0987273	0.152115	0.236714
FAHD1	0.0259062	0.017958	0.0123625	0.0535271	0.0133219	0.0172299	0.0478008	0.0425286	0.0374588	0.0238269	0.0270479	0.0235709	0.0243627	0	0.0169962	0.0246859	0.027905	0.0286434	0.0236495	0.0251182	0.0198652	0.0291099	0.0109281	0.0421529	0.0173246	0.0183377	0.0299403	0.0159873	0.00954925	0.0112318	0.0329219	0.033826	0.0304462	0.0291986	0.0182876	0.0143606	0.024876	0.0343345	0.021265	0.035132	0.0211467	0.0223884	0	0.0346987	0.0137667	0.0812223	0.0154646	0.0252256
MEIOB	0.010284	0.0044811	0.0104553	0.0168207	0	0.00943836	0.00563197	0.00865881	0	0.0045662	0.0012768	0.00380128	0.00538372	0	0.00886603	0.0246904	0	0.0203565	0.00595113	0.00308175	0.00438576	0.00519115	0.00534026	0.00331417	0.00754737	0.00425786	0	0.00906191	0.00324066	0.00458914	0.00900825	0.00748812	0.00620591	0.0106267	0.00142716	0	0.0156121	0.00715561	0.00453025	0.0144263	0.00495913	0.00690584	0	0	0	0.0132461	0.00529998	0.0104591
HS3ST6	0	0	0	0	0	0	0.00225652	0.00300026	0.00466038	0	0	0	0	0	0.00097522	0	0	0	0	0	0	0	0	0	0	0	0	0	0.00341229	0	0	0.00377154	0	0	0	0	0	0	0	0	0	0	0	0	0	0	0	0
MSRB1	0.0116259	0.0135531	0.00446537	0.0208978	0	0.0156616	0.0105156	0.0214634	0.0080895	0.00675279	0.0146942	0.00465904	0.0130725	0	0.00815534	0	0.0230599	0	0.0269419	0.00537663	0.0167599	0.022948	0.0044197	0.00653761	0.0152159	0	0.0197507	0.0191962	0.00185301	0.0040223	0.0140513	0.00307283	0.00877755	0	0.00946744	0.00332223	0	0.0148144	0.0376217	0.0215909	0	0.0138543	0	0	0.00596163	0.0186851	0.00649152	0.00973183
RPL3L	0	0	0.00133109	0	0	0	0	0	0	0.00219787	0	0.000641998	0	0	0	0	0	0	0	0	0	0	0	0	0	0	0	0	0.00136989	0	0	0	0	0	0	0	0	0	0	0	0	0	0.0124991	0	0.00161425	0	0	0
NDUFB10	0.0267851	0.0650514	0.0629953	0.108495	0.0433583	0.0808358	0.0557442	0.086586	0.059581	0.0273799	0.0560134	0.0382523	0.0759579	0.0484739	0.0649601	0.0423493	0.0435287	0.0261546	0.0793142	0.0484686	0.0581258	0.0507744	0.0544164	0.0467106	0.069669	0.0685489	0.0464542	0.0824451	0.0578258	0.065657	0.0757461	0.0758485	0.0575791	0.0515983	0.0271083	0.0307626	0.0388427	0.0664423	0.0559676	0.0373336	0.0282289	0.0357868	0.0865862	0.0430284	0.0645016	0.0539103	0.0416222	0.0450213
RPS2	0.0511769	0.0635497	0.101556	0.102898	0.106401	0.10254	0.128295	0.123344	0.0707384	0.0673839	0.116052	0.0486869	0.0789456	0.113117	0.0669557	0.0909692	0.0596874	0.0697272	0.11573	0.06076	0.0642713	0.237855	0.0673783	0.123084	0.0689042	0.0690007	0.157201	0.0996047	0.126105	0.0960331	0.0784295	0.103085	0.0796719	0.0899751	0.0356079	0.0319328	0.0737825	0.0981328	0.0941041	0.155872	0.0554306	0.100654	0.0634609	0.043703	0.0507497	0.280745	0.0646516	0.15923
RNF151	0	0	0	0	0	0.00463877	0	0	0	0	0	0	0	0	0.00232724	0	0	0	0	0	0.00222399	0	0	0	0	0	0	0	0	0	0	0	0	0	0	0	0	0	0	0	0	0	0	0	0	0	0	0
TBL3	0.0072046	0.0115359	0.0141175	0.0115608	0.00910382	0.00567086	0.0158926	0.0347519	0.0170436	0.0128119	0.0185126	0.00574763	0.00511864	0.0349338	0.0145332	0.00303902	0	0.00692058	0.0119863	0.0199271	0.00639431	0.0138984	0.0068015	0.0200573	0.0142175	0.00609418	0.0143457	0.00240998	0.0128705	0.0156627	0.0143985	0.00747132	0.0168137	0.0039045	0.00412911	0.00491869	0.00476952	0.0206226	0.0205566	0.0222609	0.010995	0.0119599	0.0139514	0.00972873	0.0173326	0.020196	0.0112077	0.0116073
NOXO1	0	0.00264103	0.00756619	0	0	0	0.00372142	0.00263593	0.00187731	0.0030576	0.00853795	0.00448888	0.000989993	0	0.000968222	0	0	0	0	0.00264284	0.00297071	0.00155014	0.00127779	0.007973	0	0	0	0.003232	0	0	0.00572359	0	0.0061395	0.00264781	0.00188184	0.00321437	0	0.00590839	0	0.0102616	0.00476591	0	0	0.0156362	0	0	0	0.00106895
GFER	0.0194865	0.00970923	0.00567963	0	0	0.00474904	0.010433	0.0149909	0.0197465	0.0116632	0.00927704	0.00476453	0.0155019	0	0.0118947	0.0202607	0.00628068	0.0214681	0.0199338	0	0.0106514	0.00913737	0.0028422	0.00662697	0.0079195	0.0108852	0	0.00376858	0.00629254	0.0114138	0.0216029	0.0383437	0.014529	0.0075745	0.00149136	0.0108306	0.0110022	0.0210727	0.0104061	0.0334837	0	0.00548067	0.0175389	0	0.00761256	0.0178067	0	0.00571563
SYNGR3	0.033799	0.0369642	0.0150452	0.0191758	0.0178125	0.0163374	0.0654716	0.0383216	0.0553101	0.0120951	0.00712408	0.0196097	0.0204929	0.0281545	0.0204161	0.00358976	0.0256094	0.0162777	0.015786	0.0163109	0.0244482	0.00878135	0.0252498	0.0122033	0.0327444	0.0875284	0.0816775	0.0425758	0.0403159	0.0221244	0.0522379	0.0559329	0.0585337	0.0144161	0.0241326	0	0.0273854	0.030728	0.0247817	0.0146142	0.028361	0.00229413	0.0182913	0.0204409	0.0183095	0.00940419	0.0165464	0.0195491
ZNF598	0.0394349	0.0292245	0.0235671	0.0122702	0.0165377	0.0259391	0.0198355	0.0426134	0.0519381	0.0208883	0.0153903	0.0148092	0.0312686	0.0371318	0.0259822	0.0382263	0.00946912	0.027546	0.0193541	0.0242657	0.0194042	0.0386852	0.00724517	0.0343537	0.0131543	0.0134269	0.0154808	0.0286787	0.0147139	0.0175614	0.027694	0.057175	0.0328082	0.0131546	0.0123585	0.0187851	0.0272875	0.0168745	0.0140144	0.0475073	0.0191323	0.0168576	0.054914	0.0208717	0.00911489	0.0184845	0.0545539	0.0392929
NPW	0.0043806	0	0.00841966	0	0.00908795	0	0.014956	0.00291629	0.00451747	0.00443144	0.00149396	0.00299839	0.00135329	0	0.00688703	0.0081635	0.00443518	0	0.00473216	0	0.00504713	0.00371132	0.00363611	0.00220463	0.00216624	0.00342572	0	0	0.002218	0	0.00371154	0.0135134	0.00248945	0.00971457	0	0.00643361	0.00328825	0.00297539	0.00166562	0.00779355	0	0.00277952	0	0	0.00200714	0.00183328	0.00521397	0.0264773
SLC9A3R2	0.0116474	0.00752253	0.00890389	0.0304849	0.00620706	0.00274846	0.0134027	0.00767107	0.0212238	0.00941304	0.00326155	0.00706216	0.0176726	0	0.021426	0.00549549	0.0235183	0	0.00528359	0.0356369	0.0125433	0.0160164	0.0123768	0.00527796	0.0151618	0.0127322	0.0493565	0.00579308	0.0114269	0.0088429	0.0240587	0	0.00802354	0.00216941	0.00990234	0.0062956	0.00230717	0.00959792	0.011288	0.0124907	0.0076651	0.0113143	0	0	0.00681575	0.0232424	0.00848262	0.00865039
NTHL1	0.0164843	0.026128	0.0153525	0.0265925	0.011246	0.0256383	0.0423524	0.0174179	0.0282811	0.0236948	0.0228994	0.014859	0.0306476	0.0473812	0.0116092	0.019497	0	0.0098791	0.0303193	0.0144092	0.0125114	0.0083053	0.0246148	0.019103	0.0177741	0.014076	0.00649931	0.0422956	0.0186666	0.0142473	0.0386026	0.0156442	0.0239336	0.0255558	0.00990979	0.00793646	0.027928	0.0324407	0.0112127	0.0188918	0.0207049	0.0180573	0	0.0220228	0.0193241	0.0152458	0.0405163	0.0148517
TSC2	0.161409	0.190583	0.194568	0.129091	0.101622	0.156886	0.146891	0.238477	0.24824	0.141573	0.155369	0.184368	0.174483	0.370001	0.239406	0.175675	0.190901	0.176324	0.13556	0.195471	0.185459	0.202237	0.1797	0.197797	0.117929	0.156036	0.116111	0.0861839	0.133138	0.105404	0.232246	0.246254	0.218439	0.173359	0.148216	0.236476	0.2641	0.182456	0.160037	0.166547	0.228302	0.197322	0.154954	0.141353	0.135883	0.126038	0.300535	0.21539
PKD1	0.332093	0.30115	0.293325	0.227629	0.292758	0.24639	0.395281	0.47163	0.346321	0.282408	0.230077	0.30292	0.356929	0.474578	0.462156	0.264628	0.275332	0.261366	0.22833	0.351614	0.263832	0.320409	0.310878	0.358315	0.28803	0.339546	0.300745	0.25849	0.239279	0.232705	0.385172	0.37666	0.422601	0.261107	0.263693	0.372387	0.363246	0.360212	0.384927	0.273596	0.295182	0.269149	0.275255	0.329706	0.277657	0.360282	0.417561	0.509442
RAB26	0.133426	0.0729174	0.14009	0.144278	0.0946939	0.0975157	0.0655163	0.172692	0.198583	0.0874325	0.0946786	0.0902883	0.128068	0.0778931	0.171126	0.128357	0.0658069	0.197835	0.104686	0.125127	0.106626	0.0420494	0.0755676	0.127395	0.111122	0.101217	0.0701196	0.0594453	0.151175	0.111711	0.134717	0.116211	0.120508	0.0869131	0.084168	0.0932688	0.101423	0.100758	0.0926165	0.0552019	0.147647	0.10388	0.0631647	0.0492032	0.0540252	0.0986598	0.131169	0.0277163
TRAF7	0.0409843	0.0265978	0.0269168	0.0546123	0.0411961	0.0419421	0.0494802	0.0446378	0.0366663	0.0305505	0.0256654	0.025127	0.0332093	0.0908596	0.0431617	0.0304388	0.0155233	0.0183541	0.0312806	0.0304193	0.0432768	0.053242	0.0178732	0.052784	0.0205222	0.0242222	0.0252089	0.0121413	0.0537458	0.0286821	0.0451952	0.0732278	0.0391075	0.0208016	0.0158853	0.0140524	0.0519214	0.0397409	0.0343502	0.0218903	0.0137973	0.0276865	0.0509255	0.0074361	0.0297224	0.0453231	0.0589568	0.033616
CASKIN1	0.175076	0.213604	0.185305	0.120781	0.147616	0.182982	0.255908	0.214569	0.236503	0.142831	0.171244	0.179717	0.210274	0.218395	0.27499	0.128149	0.145042	0.12262	0.15407	0.234769	0.206021	0.131751	0.191189	0.221336	0.169128	0.170871	0.113418	0.113573	0.122685	0.154358	0.213823	0.150778	0.215257	0.207889	0.133961	0.234021	0.220229	0.214284	0.17043	0.106054	0.18779	0.209139	0.165298	0.213185	0.164591	0.166539	0.236235	0.146757
MLST8	0.0526063	0.0377114	0.0182158	0.0637165	0.0305901	0.0530072	0.031386	0.0500485	0.0530088	0.0258606	0.0508001	0.0366249	0.0419719	0.0395123	0.0563822	0.0243397	0.0311356	0.0438172	0.0329246	0.045688	0.0377656	0.0239355	0.0209635	0.0268097	0.0475153	0.0662199	0.0607819	0.0361581	0.0267444	0.0174967	0.0553249	0.0508804	0.0327033	0.0269387	0.0200638	0.0263525	0.0211515	0.0486539	0.0638005	0.022742	0.0171448	0.0108761	0.0347804	0.0548441	0.0267043	0.0227647	0.024554	0.010234
BRICD5	0.0257146	0.0332608	0.0291715	0	0.0295779	0.0319008	0.0320174	0.024775	0.0376548	0.0178995	0.0182824	0.0161658	0.0355077	0.0358895	0.0235672	0.0375086	0	0.0260763	0.0263157	0.027618	0.0212454	0.0190711	0.0193059	0.0257201	0.0180841	0.0269334	0.0121494	0.0133152	0.0125166	0.0106517	0.0448947	0.0370835	0.0339061	0.016987	0.0129634	0.0254857	0.0219926	0.0275916	0.0513342	0.00669671	0.0225505	0.0198698	0	0.0346413	0.0277012	0.0218794	0.0376434	0.0189324
PGP	0.0487314	0.0852521	0.104143	0.157499	0.0879174	0.0507629	0.168571	0.159202	0.164834	0.0532866	0.088626	0.0516062	0.117401	0.319069	0.138839	0.157226	0.0842583	0.174957	0.112531	0.077131	0.0967852	0.157621	0.129829	0.178142	0.046768	0.0617005	0.0882091	0.0672624	0.0787951	0.0509268	0.212452	0.190193	0.146148	0.148254	0.0816966	0.0982311	0.167338	0.146204	0.136925	0.0951422	0.156804	0.148026	0.16206	0.0482405	0.0584656	0.22116	0.167109	0.175128
E4F1	0.067643	0.032496	0.0493408	0.013581	0.0511952	0.0760768	0.0301355	0.0386015	0.0527212	0.0311841	0.0268065	0.0281564	0.0508801	0.0902778	0.0435052	0.0595869	0.0232696	0.0512476	0.0296461	0.0516976	0.0528997	0.0454054	0.0317929	0.0174835	0.0304023	0.0318006	0.00394577	0.0479557	0.0173252	0.0283875	0.0442823	0.0659616	0.0416238	0.026113	0.0274836	0.0496821	0.029169	0.0270514	0.0151624	0.0102144	0.0323179	0.0245004	0.0118928	0.00674729	0.012194	0.0436192	0.028581	0.05817
DNASE1L2	0.00713357	0.00572821	0.000928239	0	0.00317147	0.00354966	0.0183083	0.0292469	0.0152005	0.00394961	0.00307241	0.0138666	0.00652474	0	0.00286566	0.00676882	0	0	0	0.00449959	0	0	0.0073747	0.00598877	0.00835678	0.00295267	0	0.00314636	0.00274584	0.00871466	0.0115029	0.0256752	0.0188131	0.0129307	0.00212132	0	0.00347841	0.0138067	0.00868473	0.0038177	0.00476998	0.00243717	0.021155	0.023825	0.00725373	0.00775298	0	0.00736959
ECI1	0.0489758	0.0621278	0.0754548	0	0.0563964	0.0434135	0.110388	0.0840674	0.0648735	0.0627475	0.0794249	0.0492255	0.062848	0.0435697	0.0633489	0.0850518	0.0460939	0.038304	0.0966977	0.0423091	0.0579424	0.0783638	0.051276	0.0815111	0.0642997	0.0554062	0.0407596	0.0473799	0.064326	0.0395236	0.0815383	0.0483958	0.0673453	0.0453918	0.0360748	0.0629587	0.0818923	0.0902228	0.0579234	0.0586499	0.0447711	0.0795548	0.07969	0.0537512	0.0439916	0.0520926	0.0810956	0.0753897
RNPS1	0.140119	0.138794	0.195505	0.14884	0.116631	0.126835	0.215478	0.217995	0.17984	0.150012	0.202003	0.140957	0.20426	0.26642	0.224498	0.167797	0.122961	0.123045	0.179225	0.156092	0.166815	0.263899	0.121311	0.230411	0.120029	0.131725	0.198634	0.148979	0.11764	0.144484	0.230428	0.208581	0.199834	0.169873	0.120808	0.124278	0.152481	0.183349	0.163653	0.130646	0.136079	0.165533	0.125067	0.13968	0.121731	0.254854	0.132599	0.361497
ABCA3	0.198676	0.185351	0.208416	0.224972	0.189361	0.134615	0.154634	0.241076	0.267314	0.191781	0.20759	0.174925	0.252614	0.215509	0.261326	0.228962	0.162106	0.185072	0.212394	0.244703	0.227076	0.237397	0.174662	0.215149	0.160735	0.133241	0.146491	0.114069	0.129886	0.158727	0.212241	0.231117	0.244746	0.208688	0.133119	0.236355	0.275423	0.25494	0.316234	0.231826	0.22027	0.191077	0.25879	0.133565	0.146391	0.248234	0.258815	0.211013
CCNF	0.01882	0.0149223	0.0197094	0.0379099	0.0445271	0.0262287	0.0287844	0.0411936	0.0216169	0.0195694	0.0252965	0.0250669	0.0342713	0.0109881	0.0328871	0.0222905	0.0557867	0.00692058	0.0162798	0.0198711	0.0187768	0.0366331	0.0265032	0.0427507	0.016506	0.0110685	0	0.0154077	0.0219824	0.019856	0.0292992	0.0613767	0.0405329	0.0309433	0.026474	0.0310045	0.0196656	0.027105	0.013862	0.0110505	0.0350503	0.0262333	0.0436497	0.00598772	0.0273842	0.0202024	0.0118501	0.0582536
TEDC2	0.00166454	0.00552795	0.00419545	0	0.00501402	0.00264727	0	0.00830636	0.00992301	0	0.00316797	0.00362944	0.00296795	0.0271166	0.00838391	0.00237865	0	0.00521132	0.00772724	0.00235754	0	0.00507193	0.00557421	0.00962958	0.00242661	0	0	0	0	0.0056726	0.00371317	0.00554773	0.00306193	0.00951484	0	0.00235511	0.00569029	0.00206454	0.00988184	0	0.00291441	0	0.0102099	0	0	0.00176005	0	0.00145161
TBC1D24	0.00693304	0.0168572	0.0174935	0	0.0109285	0.00411771	0.0181489	0.00852742	0.012434	0.015808	0.0177978	0.0112372	0.0111117	0.0150886	0.0192895	0.0135351	0.00327159	0.00945607	0.0191965	0.023546	0.00903521	0.0145434	0.015633	0.026381	0.0136541	0.00147193	0	0.0132801	0.00866827	0.0150039	0.0123658	0.0144915	0.0133724	0.0258524	0.0040546	0.0060496	0.0121044	0.0192752	0	0.00358046	0.0160505	0.00845968	0.0153416	0.00800037	0.010235	0	0.0212053	0.019978
AC093525.2	0.00603977	0.00763313	0.00707456	0	0	0.00269059	0.00137919	0.00248446	0.0030083	0.00229399	0.00287003	0.00237547	0.00178727	0	0.0022546	0.00738688	0	0.00718363	0.00168379	0.00395602	0.0044379	0.00430182	0.0033999	0.00195532	0.00197989	0	0	0	0.00478291	0	0.00291632	0.00667201	0.00397495	0.0017183	0	0	0.00774386	0	0	0	0.00546929	0.00165422	0.0329178	0	0.00217619	0.0114975	0.00543069	0.00122103
AC093525.1	0	0.00181037	0	0	0	0.0109119	0	0	0	0.00103378	0	0	0	0	0	0	0	0	0	0	0	0	0	0	0	0	0	0.00605042	0	0	0	0	0.00136447	0	0	0	0	0	0.00476789	0	0	0.0020097	0	0	0.00537104	0	0.00543069	0.00161329
AMDHD2	0.0137918	0.0256327	0.00529586	0.0144926	0.0233748	0.00356476	0.0254533	0.0361955	0.0347479	0.0160089	0.0159325	0.0216154	0.0268693	0	0.0256766	0.0306892	0	0.0368136	0.027707	0.0187454	0.0139331	0.0177595	0.00633598	0.0279562	0.0288874	0.016088	0.0204331	0.00796535	0.00823323	0.0183736	0.0343247	0.0248684	0.0351176	0.0164631	0.0101139	0.01681	0.0141789	0.0306279	0.0165817	0.00514063	0.0401467	0.0299888	0	0.019161	0.0238175	0.0239321	0.0222888	0.00606065
CEMP1	0	0	0	0	0	0	0	0	0	0	0	0	0	0	0	0	0	0	0	0.0047023	0	0.00239518	0	0	0	0	0	0	0	0	0	0	0	0	0	0	0	0	0	0	0	0	0	0	0	0	0	0
PDPK1	0.142829	0.19534	0.292184	0.2435	0.214563	0.120977	0.278372	0.309311	0.295987	0.228901	0.194972	0.208464	0.188674	0.140419	0.288665	0.193755	0.16478	0.20184	0.21259	0.220101	0.174579	0.289527	0.23073	0.217326	0.160801	0.15666	0.211895	0.209861	0.21134	0.184618	0.238891	0.296621	0.275853	0.206481	0.148446	0.224672	0.291618	0.269557	0.189093	0.21272	0.246282	0.231371	0.205649	0.123859	0.187441	0.316729	0.306093	0.332258
KCTD5	0.0263381	0.0444507	0.0481391	0.0365167	0.0328811	0.0469143	0.0560925	0.0583997	0.028773	0.0496944	0.0453771	0.0316612	0.0517889	0.0111347	0.0466716	0.0199382	0.0243301	0.0447374	0.0573288	0.0588823	0.0242192	0.0793661	0.0449458	0.0508821	0.0325058	0.00925393	0.0716231	0.0346153	0.0319393	0.0418433	0.045042	0.077198	0.0383841	0.0492076	0.00777991	0.0178444	0.0700139	0.0473591	0.0262877	0.0842395	0.0260552	0.0252113	0.0153447	0.00949014	0.0139234	0.0814739	0.0804278	0.0680165
PRSS27	0	0	0.00211893	0	0	0	0	0.00156201	0	0.000500885	0.00870484	0.00208151	0.00381813	0	0.00990442	0.00213429	0	0	0.00370049	0	0.00184508	0.00990835	0.00177494	0.00506114	0.00265953	0	0.0126582	0.00318023	0	0.00880779	0.00124051	0	0.00368686	0.00408631	0	0.00262554	0	0.0032523	0.00868604	0.00186341	0	0	0	0	0.00567574	0.00717578	0.00503187	0.00375743
SRRM2	0.420056	0.554143	0.558407	0.367404	0.369663	0.389941	0.654671	0.626448	0.613767	0.411723	0.552331	0.430448	0.493916	0.728092	0.653131	0.502013	0.418426	0.50736	0.413268	0.531735	0.453609	0.540892	0.562814	0.657893	0.451659	0.538389	0.465999	0.482685	0.382641	0.443786	0.644095	0.657833	0.60997	0.497546	0.506156	0.618474	0.740335	0.5474	0.507007	0.468704	0.585932	0.46637	0.435677	0.361283	0.399593	0.530742	0.681353	0.605797
ELOB	0.0564009	0.112302	0.0695501	0.135434	0.115325	0.0841984	0.103449	0.0958176	0.0917942	0.0376495	0.0859288	0.0447811	0.103655	0.0241805	0.081723	0.042401	0.0337804	0.0579773	0.121182	0.0706623	0.0593032	0.0619726	0.0435791	0.0290212	0.0956049	0.0947476	0.0944004	0.118035	0.121672	0.118238	0.0948488	0.0987647	0.090343	0.047271	0.0201755	0.051333	0.0690377	0.0818378	0.0400681	0.073951	0.0515098	0.0924581	0.132549	0.0950616	0.0889315	0.0773629	0.0441945	0.0420801
PRSS41	0	0	0	0	0	0	0	0	0	0	0	0	0.000787006	0	0	0	0	0	0	0	0	0	0	0	0	0	0	0	0	0	0	0	0	0	0	0	0	0	0	0	0	0	0	0	0	0	0.0119447	0
PRSS21	0	0	0	0	0	0	0	0	0	0	0	0	0	0	0	0	0	0	0.00135261	0	0	0.00126351	0	0.00277216	0	0	0	0	0	0	0	0	0	0	0	0	0	0.00581846	0	0	0	0	0	0	0	0	0	0
ZG16B	0	0	0	0.0133535	0.00341802	0	0	0	0	0	0	0.000700077	0	0	0.00263247	0	0	0	0	0	0	0	0	0	0	0	0	0	0	0	0	0	0	0	0	0	0	0	0	0	0	0	0	0	0	0	0	0
PRSS22	0	0	0	0	0	0	0	0	0	0	0	0	0	0	0	0	0	0	0	0	0	0	0	0	0	0	0	0	0	0	0	0	0	0	0	0	0	0	0	0	0	0	0	0	0	0	0	0
FLYWCH2	0.0285844	0.0295266	0.0525255	0.0173394	0.0206141	0.0269758	0.0305755	0.0485931	0.0830018	0.0401862	0.0463583	0.032047	0.0437962	0.0849397	0.0556263	0.0703226	0.0240489	0.0263648	0.0239438	0.0352037	0.0517446	0.0483275	0.0233442	0.0382357	0.0311107	0.0201526	0.0302485	0.0365	0.0304065	0.0169204	0.0483001	0.0551545	0.0366969	0.0327252	0.0262468	0.0263694	0.0272215	0.0404953	0.0450578	0.0568373	0.0276726	0.0139031	0.021648	0.013831	0.0308664	0.0262246	0.048208	0.0452964
FLYWCH1	0.13911	0.106118	0.170964	0.0861883	0.127375	0.16462	0.0793351	0.160458	0.142835	0.12797	0.0909189	0.0976254	0.121563	0.165583	0.124211	0.129314	0.126983	0.133691	0.124782	0.154715	0.0993783	0.131598	0.11954	0.138235	0.0863279	0.0756409	0.119468	0.0992964	0.122131	0.121981	0.146643	0.125556	0.13206	0.116533	0.0618059	0.129083	0.114419	0.129144	0.103672	0.0970202	0.126248	0.0979409	0.0469411	0.070917	0.0884113	0.104835	0.190167	0.124568
KREMEN2	0.00495473	0	0	0	0	0	0	0.00148653	0.00236518	0	0	0.00109021	0.00132559	0	0	0	0	0	0	0	0	0	0	0	0	0	0	0	0	0	0	0	0	0	0	0	0	0	0	0	0	0	0	0	0	0	0	0.00114773
PKMYT1	0	0.00249309	0.00133887	0	0.00594755	0	0	0	0.00148394	0.00190974	0	0.00243814	0	0	0.00381306	0.0119257	0	0	0	0	0	0.00339571	0	0.00218915	0.00237433	0	0	0.0125508	0	0	0	0	0.00457852	0.00531351	0	0	0	0.00149473	0	0	0	0	0	0	0	0	0	0.00147626
PAQR4	0.008606	0.0104125	0.0266503	0.0250652	0.00773293	0.0080668	0.00470813	0.014323	0.0187257	0.0149692	0.0121877	0.0026769	0.0279695	0.0457798	0.0157496	0.016354	0.0135348	0.00885412	0.0196671	0.0244675	0.0140177	0.0185392	0.00953327	0.024124	0.0240593	0.00310196	0.0246891	0.0102525	0.0103494	0.0185115	0.0267191	0.0201144	0.0244428	0.00884464	0.0128184	0.0271606	0.0108286	0.00732229	0.00632153	0.0114706	0.0252062	0.00699533	0.0155881	0.0124761	0.00310679	0.0343352	0.0186162	0.00415821
CLDN9	0.002473	0	0.00160923	0	0	0	0.00588675	0.00389985	0.00327279	0	0	0	0	0	0	0	0	0	0	0	0	0	0	0	0.00351774	0	0.00727592	0	0.00229131	0	0.00401058	0	0.00221272	0	0.00435785	0	0	0	0.00515656	0	0	0.00152452	0	0	0	0	0	0.00122103
CLDN6	0	0	0	0	0	0	0	0	0	0	0	0	0	0	0	0.0033003	0	0	0	0	0	0	0	0	0.00318814	0	0	0	0	0	0	0	0.00127523	0	0	0	0	0.000618056	0	0	0	0	0	0	0.00175967	0	0	0.00157589
TNFRSF12A	0	0.00174668	0.00357678	0.00762002	0	0.00430307	0	0.00336281	0	0.000596348	0	0	0.00646877	0	0	0	0	0	0.0016042	0	0	0.0298183	0.00579302	0.00235327	0.00270177	0	0	0.0109907	0	0	0.00380038	0.0720287	0.00195906	0.00272701	0	0	0	0.00328192	0.00263872	0.0132086	0	0	0	0	0	0.119924	0	0.0288575
HCFC1R1	0.0561689	0.0573175	0.0358204	0.0406111	0.0417135	0.0479474	0.0678513	0.0857311	0.0622367	0.0201581	0.0456242	0.0309019	0.0427721	0.0259095	0.0448231	0.0208885	0.0198488	0.0322631	0.0441911	0.0356268	0.0534554	0.0302164	0.0365904	0.0262422	0.0371328	0.0536873	0.0665886	0.0733823	0.0576471	0.0479165	0.0741022	0.0615289	0.0469833	0.0439919	0.0314123	0.0369189	0.0478339	0.0638328	0.0457205	0.0422817	0.0221808	0.0372492	0.0805459	0.0511719	0.0497022	0.045488	0.0128679	0.0311273
THOC6	0.0147709	0.00390141	0.00166811	0	0.0122243	0	0.00557419	0.010105	0	0.00389367	0.00344049	0.00304885	0.00631123	0	0.00612967	0	0	0.00718363	0.00560504	0.00223315	0	0.00206694	0.00877692	0.0075375	0.0127641	0.0127885	0	0.00626886	0	0.00348119	0.00688722	0.0162625	0.00646273	0.00650343	0.00298838	0.00348764	0.00785014	0.00286715	0.00820858	0.00759739	0	0.0123742	0	0.0121273	0.00246555	0.00637218	0	0.00743679
BICDL2	0	0	0	0	0	0	0.0023439	0.0038733	0	0	0	0	0.00340763	0	0	0	0	0	0	0	0	0	0	0	0.00348293	0	0	0	0.00149976	0	0	0	0.00137714	0	0	0	0	0	0	0	0	0	0	0	0	0	0	0.0021356
MMP25	0.001884	0.00356026	0.0155	0.0135213	0	0.00563786	0.00427058	0.00906902	0.0152334	0.00404522	0.00748869	0.00131318	0	0.0167038	0.00596687	0.00754732	0	0.00769583	0.00657629	0.00818281	0.00577255	0.00808315	0	0.00775164	0	0	0	0.00351304	0.00437127	0	0.00270368	0.00741314	0.00592045	0.00377406	0.00521028	0	0.00826794	0.0061761	0	0.007705	0.00239131	0.00192455	0.0138939	0	0.00252225	0.00887364	0.0217251	0.00239425
IL32	0	0	0	0	0	0	0	0	0	0	0	0	0	0	0	0	0	0	0	0	0.0014057	0	0	0	0.000887233	0	0	0	0.00459166	0	0	0	0	0	0	0	0.00306715	0	0	0	0	0	0	0	0	0.00359585	0	0
ZSCAN10	0	0	0	0	0	0	0.00167721	0	0	0	0	0	0	0	0	0	0	0	0	0	0	0	0	0	0	0.00149938	0	0	0	0	0	0	0	0	0	0	0	0.00126513	0	0	0	0	0	0	0	0	0	0.00606652
ZNF205	0.0302225	0.0171698	0.0196869	0.0205901	0.0113155	0.0136185	0.0199544	0.0296197	0.0538038	0.012166	0.036072	0.0262284	0.0217755	0.0586088	0.0308223	0.0224967	0.0276067	0.0178695	0.0394957	0.0356492	0.0260011	0.0393672	0.0118152	0.0498693	0.0114635	0.0536481	0.0233757	0.0255196	0.00636131	0.0131424	0.0306947	0.0106471	0.0205014	0.0161904	0.0163997	0.0284292	0.0219237	0.0280669	0.0570666	0.036407	0.0139152	0.0271691	0.0513788	0.0129519	0.0224885	0.0374779	0.0262483	0.0078054
ZNF213	0.0127494	0.0228522	0.0912452	0.0298917	0.0596913	0.0362969	0.0822655	0.0761819	0.12729	0.0243797	0.0582796	0.0264459	0.0282391	0.044003	0.0381065	0.0646425	0.0116158	0.0659698	0.061437	0.0206984	0.0583862	0.0667886	0.0182942	0.07434	0.039212	0.0293184	0.0386864	0.0414135	0.0761195	0.0596907	0.0740089	0.0852818	0.0534125	0.0908806	0.00495702	0.00724596	0.0355003	0.0416157	0.0210942	0.0250225	0.052694	0.0463907	0.112054	0.0168044	0.0474523	0.0855652	0.0258267	0.0815275
ZNF200	0.0269767	0.0258159	0.010497	0	0.0215798	0.0190842	0.0234218	0.0206598	0.0208291	0.0252041	0.028802	0.0288854	0.0209209	0	0.0152269	0.0180593	0.0131209	0.0051229	0.0201895	0.0171372	0.025837	0.0282479	0.0180201	0.0152054	0.00491064	0.0356658	0.029659	0.0131502	0.00591977	0.0328027	0.0213944	0.032299	0.0227231	0.0140037	0.0114979	0.0158451	0.0117839	0.0111576	0.0112538	0.0209599	0.0152724	0.0153228	0.0210874	0.0111235	0.00945813	0.0224198	0.0415113	0.0262118
MEFV	0	0	0.00301296	0	0	0.00439947	0	0	0	0	0.00127223	0	0	0	0	0	0	0	0	0	0	0	0.0010734	0	0	0	0	0	0	0	0.000733025	0	0	0	0	0	0	0	0	0	0	0	0	0	0	0	0	0
ZNF263	0.0668125	0.0352231	0.0380666	0.0657634	0.0427788	0.0469225	0.0214383	0.0553049	0.0445421	0.0422779	0.0323931	0.0210055	0.040071	0.0309277	0.058968	0.0256831	0.0282039	0.0278712	0.0469356	0.0605417	0.0509816	0.0599942	0.0290912	0.0396965	0.0166827	0.0390485	0.0277864	0.0162823	0.0112386	0.0743736	0.0318291	0.031115	0.038116	0.0569663	0.01638	0.01997	0.0213771	0.0269803	0.0415133	0.0406004	0.0312296	0.0297727	0.0456526	0.019102	0.0189926	0.0501158	0.0513098	0.0543395
TIGD7	0.0722917	0.045701	0.100591	0.0250252	0.0366242	0.0324528	0.0648065	0.0831507	0.0975679	0.085148	0.0839011	0.0638294	0.0860972	0.0916345	0.0725802	0.0532156	0.0451441	0.0909929	0.111346	0.0392237	0.0685392	0.103593	0.0689932	0.106287	0.0232462	0.0677046	0.0289785	0.03295	0.0289022	0.0461503	0.0706079	0.105914	0.0585531	0.11104	0.0489783	0.0986414	0.0707658	0.0782289	0.0398502	0.0615197	0.0728311	0.0279192	0.0447965	0.0523963	0.0371673	0.0584368	0.0572174	0.141093
ZNF75A	0.19791	0.171079	0.187072	0.115884	0.11122	0.110829	0.0976501	0.177153	0.217302	0.175638	0.18766	0.162855	0.190663	0.283535	0.262786	0.195433	0.0957747	0.206406	0.157977	0.177439	0.170807	0.232233	0.17603	0.206723	0.114023	0.18161	0.0696914	0.0619392	0.102353	0.146331	0.200209	0.222259	0.181659	0.171131	0.132523	0.211063	0.168882	0.143887	0.128702	0.168537	0.206225	0.155726	0.181098	0.0698745	0.113256	0.183252	0.328718	0.195658
OR2C1	0	0	0.00305657	0	0	0	0	0	0	0	0	0	0	0	0	0	0	0	0	0	0	0	0.00120373	0	0	0	0	0	0	0	0.00131066	0	0.00097387	0	0	0	0	0	0	0	0	0	0	0	0	0	0	0.0012613
MTRNR2L4	0	0	0.00207326	0	0.0028431	0	0	0.000869214	0.00164588	0	0.00102385	0.000836732	0.00226646	0.0248075	0	0	0	0	0	0.00304899	0.0028731	0	0	0	0	0	0	0	0.00254056	0	0.00164558	0.00904923	0.000938775	0	0	0	0	0	0	0	0	0	0	0.00471897	0.00261324	0	0	0
ZSCAN32	0.00838973	0.0231173	0.0348085	0.0217643	0.0113288	0.013163	0.0287479	0.039417	0.0356594	0.0306102	0.0307987	0.0193356	0.039485	0.0144415	0.0346221	0.0366881	0.0382726	0.0267948	0.033765	0.0181294	0.0350607	0.0367612	0.0135849	0.0253919	0.00659127	0.0112701	0.0147192	0.0197839	0.0255599	0.0340237	0.0215714	0.0298841	0.0280521	0.034491	0.021293	0.043373	0.0264169	0.0300124	0.00824938	0.0116264	0.0219373	0.0259516	0.0273892	0.00818342	0.0121151	0.0446025	0.049052	0.0557424
ZNF597	0.0053433	0.00238874	0.0130739	0.0174517	0.00404078	0.00342622	0.00323633	0.0141293	0.00915576	0.0121838	0.00646093	0.00790156	0.0160406	0	0.00632146	0	0.0106338	0	0.00357272	0.0182673	0.0107641	0.011169	0.0053762	0.0156325	0.00121866	0.00388497	0	0.00351234	0.00831325	0.0106881	0.0082115	0.00797623	0.0108013	0.0141682	0	0.00860259	0.00233768	0.0119447	0.00446997	0.0136629	0	0.00899666	0	0	0.00297911	0.0217698	0.00561472	0.0222175
NAA60	0.0198441	0.0297028	0.0338638	0.0260209	0.0401711	0.044353	0.0525184	0.0473814	0.0380029	0.0378135	0.035494	0.0175812	0.0647479	0.0536373	0.0434012	0.027283	0.0488099	0.0147191	0.0603743	0.0352384	0.0329032	0.0527823	0.0264188	0.0556033	0.0390079	0.0105223	0.053662	0.0304974	0.0409899	0.0274795	0.049644	0.0514623	0.0410556	0.0341947	0.0198576	0.0421821	0.0445261	0.060692	0.0495363	0.015188	0.0392402	0.0359997	0.0276316	0.0220793	0.0155628	0.0426592	0.00528591	0.0502137
CLUAP1	0.0802651	0.0914168	0.0942764	0.0959355	0.0585075	0.0789104	0.10792	0.119916	0.116268	0.0933012	0.0898817	0.107652	0.109771	0.126808	0.097376	0.0689608	0.0502798	0.0848459	0.0705248	0.0998715	0.105874	0.110877	0.0953029	0.128589	0.103194	0.0607023	0.0654085	0.0604286	0.0732025	0.0634518	0.0836386	0.154242	0.109485	0.0653264	0.0938782	0.084634	0.0776436	0.113968	0.0567986	0.0869035	0.101902	0.114928	0.0450572	0.0632219	0.0785265	0.105277	0.103056	0.17082
NLRC3	0.00335934	0	0.00539641	0.00787729	0.0142232	0.00368693	0.0073606	0.00733625	0.00877703	0.00253916	0.00278894	0.00724276	0.0027029	0.0109894	0.00246307	0.0080211	0.00665226	0	0.00798254	0	0.0103419	0.00494904	0.00175536	0.00525272	0.000902872	0.0043988	0	0	0.0136306	0.0120694	0.0028253	0.0236205	0.0101531	0.0141445	0.00506375	0	0.00249737	0.0016569	0	0.00267399	0	0.00409068	0	0	0.0052516	0.0110137	0	0.0103415
SLX4	0.0346476	0.0304601	0.024173	0	0.0127656	0.0305878	0.0298967	0.0508773	0.0438827	0.0401264	0.0411753	0.0347001	0.0487398	0.0638332	0.093839	0.0491021	0.0138678	0.013776	0.0346545	0.0577674	0.0488074	0.0606732	0.0476784	0.0412422	0.0336806	0.00999634	0.0322867	0.0170217	0.0308564	0.0234576	0.0529381	0.0410516	0.0490034	0.0437767	0.0256183	0.0346668	0.0302493	0.0532027	0.0091375	0.0271768	0.0241367	0.0265674	0.0702698	0.00974491	0.0218008	0.0606041	0.0517654	0.0507299
DNASE1	0.115143	0.130796	0.217926	0.0839789	0.141268	0.076843	0.210245	0.194645	0.209316	0.197774	0.167615	0.151252	0.167226	0.251135	0.21808	0.22697	0.166405	0.167361	0.134086	0.202209	0.172359	0.19771	0.167156	0.22638	0.145639	0.113722	0.114423	0.104442	0.107348	0.167512	0.172828	0.153018	0.19582	0.252869	0.110071	0.169699	0.200672	0.245928	0.131427	0.137206	0.1734	0.171013	0.0852727	0.138315	0.184294	0.249538	0.248141	0.240909
TRAP1	0.105684	0.146331	0.164275	0.151288	0.122181	0.126785	0.133228	0.156775	0.153039	0.12448	0.115376	0.110553	0.123003	0.0800591	0.147524	0.0893404	0.074257	0.115689	0.121786	0.0993201	0.112696	0.196476	0.128152	0.150137	0.0786008	0.0938617	0.160891	0.122467	0.148526	0.094455	0.128974	0.199625	0.126048	0.126036	0.112434	0.0922266	0.132925	0.131807	0.0911872	0.156429	0.160414	0.154759	0.150072	0.130295	0.119167	0.151767	0.169018	0.228443
CREBBP	0.477467	0.552545	0.597938	0.434826	0.540999	0.492095	0.62123	0.561797	0.593734	0.586447	0.589596	0.59117	0.554473	0.710309	0.641824	0.587023	0.420031	0.474646	0.483941	0.647084	0.599828	0.595911	0.523294	0.651955	0.486692	0.396004	0.310969	0.52322	0.373205	0.476207	0.569624	0.588825	0.633605	0.59431	0.35645	0.644033	0.642373	0.619568	0.419027	0.435467	0.569288	0.519942	0.359011	0.458641	0.516972	0.543996	0.659954	0.605688
ADCY9	0.344453	0.275168	0.451988	0.265142	0.24628	0.277599	0.246189	0.360786	0.360186	0.34069	0.314892	0.326629	0.299741	0.435881	0.375966	0.3245	0.283523	0.277861	0.336096	0.417244	0.345055	0.367158	0.386286	0.378559	0.305793	0.198633	0.208276	0.223065	0.317002	0.302914	0.285426	0.391212	0.397804	0.358332	0.352699	0.256212	0.340318	0.368769	0.334025	0.405083	0.309022	0.410981	0.367378	0.258127	0.356132	0.33217	0.359774	0.387983
SRL	0.00577389	0.00424396	0.00218917	0	0	0	0.00383679	0	0.00427519	0.00202394	0.00171475	0.00207362	0.00137035	0	0	0	0	0	0.00167248	0	0	0.00545086	0	0.00306352	0.00193263	0	0	0	0.0094152	0	0.00121326	0	0.00161088	0	0	0	0.00332153	0	0	0	0	0.00648613	0	0.00392866	0	0.00279628	0	0.018621
TFAP4	0.0270034	0.00940758	0.00564969	0.0363224	0	0.00286755	0.0226079	0.028853	0.0187102	0.0117291	0.00438817	0.00428646	0.00791973	0.0109894	0.0192274	0.0180673	0.0124124	0.0173324	0.015531	0.00613519	0.0131259	0.0056	0.0208687	0.0293022	0.0155086	0.00805568	0.00813017	0.0131449	0.0154912	0.00643698	0.0245891	0.00340681	0.0131016	0.00693784	0.00122708	0.0104944	0.0234436	0.0228655	0.0196442	0	0.0127613	0.0261261	0.0431827	0.0143572	0.0142908	0.0369012	0.030641	0.0125117
GLIS2	0.00698925	0.00509578	0.0216985	0.0124851	0.0127996	0.0278273	0.0133677	0.0409739	0.0296422	0.0234066	0.0291384	0.0293974	0.0310921	0.0267727	0.0326774	0.0167353	0.0116327	0.0197118	0.0262081	0.0240275	0.0233042	0.0287737	0.0459847	0.0284828	0.00632636	0.0209711	0.0193324	0.0124116	0.00648752	0.0237185	0.0227272	0.0263751	0.0209713	0.0157376	0.0118324	0.023395	0.0232847	0.0278398	0.018629	0.0300354	0.021474	0.012441	0.0240503	0.0262414	0.0163849	0.0108474	0.026237	0.0258464
PAM16	0.00729051	0.00865069	0.0105999	0	0.00415053	0.0123248	0.00611962	0.00469994	0.00931628	0.00468624	0.00252892	0.00517897	0.00268261	0	0.00662962	0.00915532	0.00487232	0	0	0.0065727	0.015547	0.0101247	0.000570295	0.00674346	0.00341968	0.00520151	0	0.00528909	0.0028113	0.00853492	0.00648091	0.012654	0.00471677	0.00750474	0	0.00162344	0.00447918	0.000720674	0.00485511	0.00348559	0	0	0.0124991	0	0.00221913	0.0120996	0	0.00651777
CORO7	0.00263941	0.00421321	0.00495005	0	0	0.00502882	0.00720693	0.00315808	0	0.00311335	0.00182634	0.00272404	0.00372249	0.0112491	0	0.0118228	0.00753447	0.00311456	0.00917907	0.00259827	0.00169506	0	0.00166977	0.00131422	0	0	0.0152186	0	0	0.00327382	0.00166121	0	0.00419987	0.00257875	0.0044255	0.00274869	0.00608441	0.00382607	0.0056633	0.00554355	0	0	0	0.00480204	0	0	0	0.00897559
VASN	0	0.00653999	0.00742472	0.00841303	0.008676	0	0.0117196	0.00322787	0.00738111	0.00990039	0.00795219	0.00397492	0.00267999	0	0	0.00540214	0	0.0170169	0.00388455	0.00740419	0.006714	0.00936504	0.0120567	0	0.00735352	0	0	0.00385418	0.00515236	0.00707324	0.00949751	0.00789747	0.00963883	0.0112534	0.00329833	0.00245719	0	0.007122	0.00462489	0.00772492	0.0135548	0.0104395	0	0.00657281	0	0.00621625	0.0242906	0.0193192
DNAJA3	0.0344759	0.0685986	0.0757792	0.106118	0.0689314	0.0660593	0.0838966	0.111294	0.0762951	0.0624876	0.0642747	0.0589511	0.0793912	0.204904	0.0706888	0.0928504	0.0600562	0.0461204	0.100037	0.0580897	0.04798	0.106351	0.047297	0.0827913	0.0219412	0.0313229	0.0695839	0.0530398	0.0581949	0.0787669	0.0831364	0.097174	0.0908405	0.0569895	0.0404238	0.0684295	0.0661809	0.0998546	0.0599457	0.100214	0.0681089	0.0671863	0.0956391	0.0291999	0.0397814	0.0825056	0.0966527	0.114364
NMRAL1	0.0513868	0.059668	0.0776096	0.0425716	0.0449412	0.0361613	0.0658151	0.0841299	0.0938351	0.0562242	0.0563523	0.0552958	0.0660702	0.0663607	0.109596	0.0225216	0.029632	0.0421141	0.0703049	0.0704453	0.0695902	0.0770237	0.0611683	0.0837126	0.0620449	0.0612943	0.0471432	0.0445348	0.0735846	0.0490711	0.0794153	0.0839851	0.0795778	0.05442	0.0682782	0.0650829	0.0375994	0.0725819	0.0754183	0.0534612	0.078499	0.0782277	0.142465	0.0460131	0.0656522	0.0670419	0.065597	0.10134
HMOX2	0.0487879	0.0504767	0.082843	0.0716653	0.0634827	0.0408589	0.0553338	0.0469362	0.105146	0.0557019	0.0568597	0.0539588	0.0515941	0.109834	0.0628217	0.0749177	0.0403618	0.0502384	0.0629985	0.0434874	0.0382504	0.0801857	0.0651474	0.054556	0.0371217	0.0403992	0.0443011	0.0339517	0.0516435	0.0396093	0.0699619	0.0907242	0.0768838	0.0588245	0.0454504	0.0551522	0.0731611	0.0586211	0.0439747	0.049825	0.0904123	0.0546715	0.0427584	0.0338783	0.0294275	0.0707024	0.0545156	0.0629986
CDIP1	0.0792831	0.0688075	0.100702	0.0534718	0.0817591	0.0871657	0.119051	0.137555	0.115854	0.0917188	0.101984	0.0903125	0.115064	0.222703	0.111902	0.0836444	0.0806957	0.0688197	0.0993753	0.0633643	0.0635086	0.123515	0.0892761	0.0864592	0.0715485	0.129077	0.0482	0.0537464	0.08676	0.05028	0.12977	0.122324	0.130438	0.0735959	0.059536	0.0902104	0.112806	0.134905	0.110576	0.135521	0.0700153	0.0641567	0.188894	0.0665209	0.0706861	0.111151	0.133955	0.119827
C16orf96	0.00367017	0.0101103	0.00366907	0.0132693	0.00589974	0.0105136	0.0034904	0.00675089	0.00595119	0.00992049	0.00586736	0.00592955	0.00555019	0.0285783	0.0140475	0.00707601	0	0.0240767	0.00246125	0.0104941	0.0014521	0.00501549	0.0122392	0.0116953	0.0116163	0.0032973	0	0.0155421	0.00913446	0.00245391	0.00210819	0.00861754	0.00545557	0.00654202	0	0.00642313	0.0125202	0.00716671	0	0.00475477	0.00222171	0.0141698	0.0527604	0.00426706	0.005412	0.0124	0	0.00575067
UBALD1	0.034309	0.0391956	0.0342377	0.0261307	0.0248849	0.0129262	0.0654925	0.0582621	0.0323374	0.026212	0.0278683	0.0157635	0.0395059	0.0529327	0.0303391	0.0461852	0.0553	0.0207338	0.0239334	0.0153618	0.0317808	0.0305555	0.0273953	0.0425724	0.0387926	0.0560124	0.00923374	0.0316024	0.0380731	0.0227731	0.0334877	0.0570813	0.0567462	0.0219946	0.0429099	0.0301312	0.0306204	0.0293499	0.0460526	0.0240126	0.0243154	0.0449453	0.047345	0.0515258	0.032632	0.0260777	0.0480149	0.0494049
MGRN1	0.170081	0.13127	0.207977	0.102309	0.117352	0.0588066	0.21183	0.249449	0.217114	0.158228	0.177167	0.146055	0.173717	0.181261	0.199747	0.172546	0.121796	0.164264	0.14377	0.130617	0.165326	0.27578	0.174751	0.240927	0.0905001	0.1052	0.0867666	0.105342	0.118568	0.14711	0.156611	0.264332	0.196199	0.204362	0.0797409	0.148022	0.212418	0.265181	0.0980987	0.215031	0.25292	0.15727	0.164077	0.104989	0.123259	0.285465	0.25943	0.286796
NUDT16L1	0.0262635	0.0485383	0.049572	0.0912029	0.0479761	0.0394479	0.0973106	0.08594	0.0787853	0.0355927	0.0457445	0.0330035	0.0562539	0.0655898	0.0459309	0.0553304	0.0491833	0.0172397	0.0791739	0.0319591	0.0519314	0.0389113	0.0413868	0.0658301	0.0292466	0.0133858	0.0194369	0.0591416	0.0395696	0.0630448	0.0782582	0.0362555	0.0522332	0.0438273	0.0310646	0.049009	0.062936	0.0488479	0.0637303	0.0314563	0.0465163	0.0433952	0.0747457	0.0419123	0.0458191	0.0495214	0.0367692	0.0487323
ANKS3	0.133722	0.11184	0.169464	0.162876	0.113436	0.0810121	0.12036	0.177244	0.141759	0.137215	0.121005	0.168364	0.137742	0.167974	0.202072	0.173255	0.100979	0.130827	0.141057	0.144252	0.13655	0.192019	0.131157	0.214388	0.0926884	0.123439	0.122731	0.100793	0.0985002	0.112164	0.165958	0.159247	0.169305	0.139724	0.0835118	0.135644	0.137525	0.14489	0.125531	0.148554	0.15944	0.175517	0.217786	0.0577311	0.102045	0.164771	0.170754	0.157945
C16orf71	0.00454248	0	0.00979437	0	0	0.00825166	0.00285563	0.00754048	0.00172896	0.00308932	0.0115564	0.000943806	0	0.0113121	0.00599924	0.00278181	0	0	0.00200458	0	0.00166897	0.00132938	0.00214112	0.00285963	0.00414549	0	0	0.00475501	0.00122255	0.00244986	0.00649079	0.00733395	0.0046053	0.00402586	0.00322774	0	0	0.00553682	0.00292945	0	0.0047756	0.0024961	0	0.00330054	0	0.00859473	0.00236741	0.0146249
ZNF500	0.0427876	0.0210913	0.0653217	0.0288356	0.0304499	0.0173518	0.0356447	0.0649557	0.0511065	0.0354961	0.0386667	0.0525904	0.0511868	0.0633474	0.072569	0.0490305	0.0199121	0.0529632	0.044331	0.0445913	0.0673292	0.0462204	0.0522807	0.0756404	0.0281654	0.0253157	0.0418544	0.0208829	0.0222534	0.0257793	0.0549359	0.0568043	0.0653186	0.0606907	0.0171013	0.0490934	0.0486351	0.0555888	0.0347384	0.0427413	0.0490582	0.0312243	0.0310598	0.0183062	0.031345	0.0566618	0.0609726	0.0722493
SMIM22	0	0	0	0	0.00353219	0	0	0.00158643	0.0021206	0	0.00110194	0	0	0.0162847	0	0.00184068	0	0	0	0.00369958	0.00236695	0	0	0.00197959	0	0	0.0120501	0	0	0.00561212	0	0	0.000877834	0	0	0	0	0	0.00523078	0	0	0	0	0	0.00172237	0.00374091	0	0
ROGDI	0.0479334	0.0657538	0.0600291	0.0427562	0.0654097	0.0733451	0.105991	0.0981319	0.0773336	0.0329359	0.035967	0.0320752	0.061794	0.0411037	0.0345859	0.0475985	0.0256036	0.0218416	0.0799117	0.0261116	0.0624089	0.0682774	0.0272521	0.0417584	0.0506445	0.0537827	0.0539776	0.0494063	0.0429256	0.0656269	0.0941597	0.0780186	0.0764333	0.0312609	0.0297908	0.0394993	0.0602677	0.0671808	0.0467073	0.0806752	0.0624306	0.049909	0.0418013	0.0713322	0.0908808	0.0388228	0.0400527	0.0204575
GLYR1	0.223236	0.177624	0.21814	0.145846	0.152878	0.0962256	0.213256	0.241974	0.218636	0.171966	0.211059	0.212717	0.176712	0.237874	0.271383	0.255679	0.162938	0.326916	0.187505	0.179336	0.229611	0.302411	0.218916	0.254755	0.14696	0.136643	0.13642	0.14687	0.105468	0.173372	0.190355	0.278276	0.241736	0.229091	0.162438	0.182991	0.205004	0.238455	0.126936	0.207716	0.250277	0.196236	0.237041	0.0788287	0.105208	0.257471	0.273858	0.268993
UBN1	0.0966064	0.0945801	0.101496	0.053943	0.0548826	0.0725135	0.0666956	0.121763	0.119238	0.105279	0.114256	0.0940869	0.119956	0.0705951	0.101903	0.0974517	0.0312963	0.123799	0.0833187	0.0576433	0.0941657	0.10569	0.0929644	0.118504	0.0413068	0.0700444	0.0508145	0.0526509	0.0679121	0.0648235	0.0882145	0.158185	0.102556	0.0950577	0.0629785	0.0984561	0.10271	0.0887521	0.0609738	0.109196	0.0839213	0.0901723	0.117038	0.028133	0.0643247	0.11292	0.16178	0.195594
PPL	0.0177792	0.00804083	0.038619	0.0305751	0.00908941	0.0159683	0.00865082	0.0120695	0.014436	0.00573395	0.00568452	0.00587695	0.00596146	0.014709	0.024373	0.0222791	0.0105978	0.0180908	0.0157683	0.00697761	0.0145052	0.00851821	0.0149661	0.0217541	0.00880399	0.0471496	0	0.00988162	0.0148376	0.0150084	0.016163	0.0144838	0.00720411	0.00333542	0.00591524	0.00609601	0.00504531	0.00678734	0.00995424	0.0032638	0.00909639	0.00992453	0.0128566	0.00809737	0.00877538	0.00522187	0.0164634	0.006521
SEC14L5	0.0116777	0.0293203	0.0220309	0.0281347	0.022806	0.0370008	0.0312477	0.0427313	0.0305844	0.00829909	0.00619916	0.0110195	0.0296528	0.0168475	0.0244288	0.0226549	0.0340702	0.0414469	0.0158452	0.0099536	0.0272752	0.0134934	0.0334845	0.0166614	0.0137484	0.0402344	0.0155288	0.00841463	0.0371233	0.0277187	0.0172389	0.0499473	0.0263578	0.0126867	0.0173964	0.0112296	0	0.0177778	0.0252652	0.0346464	0.031886	0.0198048	0.0157388	0.0361948	0.00870111	0.0195244	0.0243947	0.0240743
NAGPA	0.00157628	0.0329175	0.0279047	0.0426174	0.0297597	0.0293001	0.0509718	0.0499215	0.0455537	0.0206349	0.0240512	0.023492	0.0216482	0.0771395	0.056912	0.0506207	0.0539842	0.0634412	0.0201818	0.0473794	0.0258151	0.0373185	0.0367097	0.0215698	0.0106512	0.0254053	0.0112141	0.0373794	0.0283108	0.0313045	0.0531597	0.0387278	0.0524754	0.0353402	0.0174336	0.00397039	0.029278	0.0443103	0.0407883	0.0266282	0.0325617	0.0484442	0.021648	0.0242274	0.0301967	0.0388137	0.0173475	0.016496
ALG1	0.060632	0.0328822	0.0610194	0.0156353	0.0422004	0.0374602	0.0409069	0.0520065	0.0560141	0.0408797	0.0323428	0.0359523	0.0450505	0.0269712	0.0544618	0.0363988	0.0594231	0.0234036	0.0572561	0.0251072	0.0399058	0.0243214	0.0330481	0.0281656	0.0375619	0.0480425	0.0107088	0.0427023	0.0257209	0.0272575	0.0462604	0.0368704	0.0501267	0.0699977	0.03343	0.0293381	0.0432349	0.0319997	0.0532671	0.0266646	0.0597942	0.0268602	0.015238	0.0249927	0.0262887	0.0251909	0.0328154	0.0227642
C16orf89	0	0	0.00451088	0	0.00865096	0.00519744	0.00999704	0.00503476	0.0155231	0.0063087	0.00269123	0.00423144	0.00278859	0	0.00646834	0.0039696	0	0	0.0037575	0.00640758	0.00306502	0.00261072	0.0031933	0.00962145	0.00289115	0.00915795	0	0.00346898	0.00307286	0.00898179	0.00793406	0	0.004435	0.00608682	0.00384004	0.00312012	0.00328825	0.00408053	0	0	0.00170414	0.0044238	0.015238	0	0.00380706	0	0.00630013	0
EEF2KMT	0.00537327	0.00445933	0.00731529	0	0.0124166	0	0.00195114	0.010851	0.014734	0.00808739	0.00925064	0.00278039	0.0116568	0.00865197	0.00622442	0.00495077	0	0.00930567	0.0144624	0.0195798	0.014228	0.0193112	0.00293202	0.0108288	0.00327184	0.0109359	0	0.0187284	0.0051539	0.00728391	0.0110694	0.0540545	0.0104855	0.0173598	0.00572881	0.00672492	0.00417805	0.00149553	0	0.00829757	0.00776616	0	0	0.0145232	0.00212423	0.0110534	0	0.0142234
RBFOX1	2.00404	2.0105	1.53187	2.02846	2.01229	1.65291	1.53724	1.35845	1.91454	1.9115	1.60411	2.20643	1.59952	1.48451	1.45661	1.98228	1.66206	1.64385	1.09896	1.78071	1.7657	1.81493	1.86341	1.9514	2.02083	2.16346	2.28589	1.46287	1.97172	2.04317	1.30446	1.62287	1.77477	1.54215	1.69358	1.91154	1.49125	0.891679	1.6145	1.70915	1.96546	1.27398	1.90461	1.57124	1.66747	1.47309	2.13348	1.86089
TMEM114	0	0.00471886	0.0019136	0	0	0	0.00175706	0	0.00274082	0.00223676	0	0	0.00122858	0	0	0.00820002	0	0	0	0	0	0.00150054	0	0.00584357	0	0	0	0	0.00161913	0.00554889	0	0.00835507	0.0014281	0.00238795	0	0	0	0.00132344	0	0	0	0.0044828	0	0	0	0.00273904	0	0
METTL22	0.0335918	0.03684	0.0491419	0.0409989	0.0298478	0.0327185	0.0572857	0.0542937	0.0680888	0.045777	0.0412561	0.0534069	0.0639626	0.0297713	0.0523838	0.0510328	0.0475071	0.0224411	0.039035	0.0501422	0.0515536	0.0833656	0.0713506	0.0651223	0.0253375	0.0389941	0.0234764	0.0300925	0.0518124	0.0377476	0.0478472	0.027627	0.0608458	0.0656802	0.0728251	0.0464372	0.0761087	0.0773684	0.0478945	0.0643509	0.0748482	0.0625942	0.044025	0.0250072	0.0501234	0.0627195	0.100679	0.0958979
ABAT	0.435132	0.40063	0.564663	0.375287	0.389175	0.310757	0.662435	0.591249	0.514229	0.471705	0.530276	0.518403	0.4186	0.644588	0.541644	0.431029	0.286674	0.222079	0.51486	0.452053	0.536873	0.517248	0.557352	0.616169	0.440632	0.323115	0.305627	0.369371	0.434506	0.463922	0.509796	0.324222	0.652198	0.527308	0.392764	0.525143	0.545649	0.613651	0.355651	0.434649	0.526699	0.599867	0.528604	0.31363	0.506607	0.566069	0.49747	0.260399
TMEM186	0.00380203	0.00831877	0.0226095	0.0333034	0.00587405	0.00648712	0.00884579	0.01943	0.0084566	0.011247	0.00828243	0.0163609	0.017128	0	0.00808195	0.0130466	0.00461556	0.00648954	0.0218312	0.00234649	0.0193635	0.020823	0.00575251	0.0133686	0	0.0117997	0.016972	0.01503	0.0166065	0.00700739	0.0250188	0.00738149	0.0109697	0.00724596	0.00142716	0.00582088	0.0178489	0.00691027	0.00584252	0.029723	0.00551853	0.00648876	0	0.014058	0.00307927	0.0139413	0.00523975	0.0196482
PMM2	0.140087	0.175927	0.14651	0.093008	0.114812	0.0758797	0.107954	0.164725	0.14075	0.161633	0.149782	0.13193	0.132182	0.0525847	0.11561	0.145365	0.0592505	0.155146	0.111896	0.134104	0.139792	0.265337	0.137127	0.169094	0.0592627	0.0960363	0.105367	0.0774557	0.0800226	0.115514	0.145423	0.218253	0.160225	0.215076	0.106163	0.139959	0.157515	0.108547	0.0757811	0.18246	0.148031	0.136253	0.0950409	0.118899	0.079207	0.163785	0.130663	0.284071
CARHSP1	0.069653	0.0618844	0.0826742	0.0886691	0.0951678	0.0604535	0.0696567	0.0635424	0.0788841	0.0522145	0.0560634	0.0420926	0.0662705	0.0634437	0.0505368	0.0672255	0.0798418	0.0317806	0.0717182	0.0434953	0.0804934	0.108464	0.052908	0.0929283	0.0501362	0.0475624	0.0602966	0.03292	0.0484282	0.0450822	0.0825888	0.0812488	0.0661886	0.0759056	0.0551006	0.0395399	0.0687173	0.0789589	0.0430597	0.0496004	0.0588976	0.0914294	0.115854	0.0362217	0.0601548	0.102845	0.0750233	0.060059
USP7	0.157062	0.18044	0.135122	0.0895117	0.110936	0.141109	0.145597	0.212809	0.177095	0.143714	0.2002	0.193146	0.177553	0.18559	0.188117	0.110497	0.0673241	0.0914166	0.142522	0.18488	0.178345	0.196658	0.163135	0.147294	0.145753	0.12033	0.116656	0.126318	0.132788	0.100631	0.178323	0.149162	0.179821	0.139654	0.177053	0.172647	0.172727	0.190032	0.15243	0.173695	0.139158	0.22795	0.0913628	0.155237	0.167854	0.193217	0.229918	0.235717
C16orf72	0.122209	0.0949124	0.133909	0.106661	0.104044	0.0915978	0.0968143	0.121524	0.145369	0.148842	0.176689	0.144944	0.121971	0.151395	0.0909634	0.077478	0.0931961	0.083763	0.138723	0.140623	0.0938324	0.180056	0.0927912	0.13619	0.103352	0.0968649	0.0704787	0.124448	0.114237	0.112185	0.138521	0.166146	0.133947	0.100997	0.0761582	0.130552	0.0907951	0.0801829	0.0618558	0.150691	0.0974252	0.0940591	0.0507414	0.0994947	0.0820245	0.175759	0.110386	0.227318
GRIN2A	0.249508	0.267364	0.202669	0.277528	0.277473	0.292026	0.237869	0.228485	0.172479	0.113554	0.0822663	0.12526	0.233129	0.173376	0.194364	0.298611	0.215853	0.114612	0.178157	0.234799	0.224619	0.203087	0.199923	0.161581	0.267727	0.308973	0.463926	0.260592	0.273962	0.23258	0.204514	0.386495	0.214961	0.137098	0.171378	0.139916	0.181472	0.117551	0.232501	0.138304	0.205202	0.156904	0.262555	0.199981	0.185953	0.158384	0.199077	0.444436
ATF7IP2	0.243876	0.130952	0.213	0.142836	0.223864	0.214807	0.112742	0.188135	0.217395	0.283066	0.207161	0.169838	0.237612	0.224334	0.166792	0.275548	0.122957	0.145968	0.185685	0.189115	0.188737	0.151277	0.210566	0.195449	0.132382	0.249627	0.150276	0.133967	0.154219	0.156822	0.157831	0.187831	0.210501	0.249453	0.160751	0.208242	0.196603	0.19727	0.105832	0.160993	0.210763	0.224021	0.239389	0.165539	0.120118	0.0853994	0.357927	0.285519
EMP2	0.071504	0.0685342	0.116906	0.0629332	0.0677579	0.0330997	0.0734936	0.166439	0.123749	0.0669301	0.110867	0.0531393	0.0562379	0.118086	0.090351	0.0342837	0.037089	0.0252942	0.0925694	0.0488159	0.0584286	0.142262	0.0652973	0.0749481	0.0574304	0.0444619	0.00685688	0.0289761	0.0396378	0.0535762	0.0618207	0.0898275	0.172564	0.0735174	0.0481564	0.0851594	0.0793477	0.12333	0.0407681	0.0465267	0.0695525	0.0605749	0.147651	0.0182037	0.0603726	0.207505	0.0465126	0.117785
TEKT5	0.00555371	0.0128457	0.00747791	0	0	0	0.00539389	0.00487134	0.0126851	0.00320857	0.003528	0.0034186	0.00160256	0.018649	0.00627821	0	0	0.00754238	0	0	0	0.00641841	0.00302959	0.00170612	0.00277415	0	0	0	0.010112	0	0.00535016	0.00307283	0.0056874	0.00334782	0	0.00646814	0	0.00361413	0	0.013162	0.00504848	0.00253089	0	0	0	0	0	0.0174107
NUBP1	0.0248162	0.0320512	0.102631	0.0459805	0.036287	0.0254129	0.11133	0.077234	0.0469787	0.0624595	0.0457043	0.0357825	0.039497	0.0889893	0.0366079	0.0676389	0.0272709	0.09838	0.0459173	0.0437875	0.0626152	0.0828489	0.0227973	0.0826391	0.0226929	0.0200749	0.0286573	0.0545756	0.0741566	0.0609122	0.0490628	0.0824043	0.0737882	0.073044	0.0208051	0.0349421	0.0643984	0.0691878	0.0279729	0.0785664	0.0796814	0.0631555	0.0695333	0.0155363	0.0151424	0.0946059	0.0318494	0.0605589
TVP23A	0.180316	0.1965	0.246448	0.133005	0.117797	0.105742	0.209298	0.237199	0.163665	0.15656	0.13848	0.168228	0.140185	0.212211	0.222937	0.157674	0.122651	0.158104	0.147028	0.190768	0.156577	0.280743	0.203829	0.202702	0.101452	0.108848	0.128076	0.11264	0.132668	0.154612	0.179544	0.299988	0.26776	0.158273	0.164753	0.150494	0.183917	0.244757	0.150395	0.294489	0.15865	0.151547	0.26623	0.100358	0.144213	0.308765	0.189734	0.257402
CIITA	0.0109423	0.0109827	0.011678	0.00867997	0.00840084	0.00135574	0.0552101	0.0284169	0.00960264	0.00869337	0.00689711	0.00210158	0	0.0173563	0.00338423	0.00367329	0.0101176	0.0118707	0.005152	0.00366586	0.00563015	0.0179938	0.00323299	0	0	0.00826568	0	0.0190597	0.0116987	0.0199387	0.00568443	0.00554579	0.014041	0.0110054	0.00128242	0.0045228	0.0185517	0.00909375	0	0.0794933	0.00901451	0.00457491	0.0191472	0.00351489	0.00175052	0.0189492	0.0032178	0.0502192
DEXI	0.0223032	0.0281563	0.0455097	0.0316413	0.0322161	0.0330836	0.059147	0.0666909	0.026395	0.0301346	0.0465394	0.0221792	0.0503252	0.0528642	0.0263195	0.024572	0.0324175	0	0.0318065	0.0293922	0.0424388	0.0497743	0.0356643	0.0361614	0.0320396	0.0235255	0.0126769	0.0405497	0.0306644	0.038404	0.0499737	0.0616505	0.0400384	0.0340989	0.0265748	0.0068793	0.0380713	0.0399828	0.0307781	0.0425579	0.029145	0.0438904	0.038823	0.0262094	0.0271928	0.0421334	0	0.0397111
CLEC16A	0.359462	0.334256	0.477306	0.369337	0.286075	0.303789	0.379096	0.573438	0.459985	0.450963	0.419874	0.410607	0.492715	0.490622	0.483599	0.43549	0.310127	0.391039	0.388518	0.38462	0.42372	0.608947	0.432431	0.481839	0.365082	0.345173	0.268526	0.342788	0.394442	0.332717	0.444297	0.585747	0.567776	0.441632	0.469179	0.331367	0.51226	0.564735	0.390604	0.624187	0.399855	0.619418	0.622601	0.278457	0.342745	0.580156	0.613135	0.622176
RMI2	0	0.00239398	0.0120527	0	0	0	0.0097354	0.00656231	0.00532954	0.00364003	0.00744079	0.00238452	0.00354113	0	0.00270626	0.0187012	0	0.00823235	0.00646325	0.0117523	0.00168546	0.00482911	0.00861656	0.00270655	0.000902872	0.00785701	0	0.0103589	0.0230293	0	0.0057117	0	0.00611494	0.00833162	0.00381758	0.00241474	0.00778532	0.00449761	0	0.00943669	0	0.00692524	0.0147529	0	0	0.00775955	0.0051176	0.0140716
SOCS1	0	0	0.00305884	0.0110125	0	0	0.00597324	0.00273002	0.00204722	0	0.00195008	0	0.00143693	0	0.00155212	0.00765775	0	0	0	0	0.00488153	0.00511187	0	0.00625623	0	0	0	0	0	0	0.00202527	0	0.00310389	0	0.00180348	0.00517023	0.00539293	0	0.00556317	0.0167824	0	0	0.0121579	0	0.00183539	0.00841165	0.00387922	0.0166006
AC099489.1	0.0563464	0.0134534	0.0533586	0.0446176	0.0463563	0.0275808	0.0216103	0.0232972	0.0586196	0.0475113	0.0378049	0.0581412	0.0623563	0.0478864	0.0284	0.050494	0.0211552	0.0815232	0.010154	0.0266198	0.0673213	0.0516455	0.0222421	0.0624216	0.0369311	0.0529169	0.0614471	0.0406846	0.0552544	0.0201793	0.0374715	0.088696	0.0668685	0.027242	0.0228749	0.0073997	0.0296497	0.0123847	0.0274	0.0523241	0.0629589	0.0300747	0	0.0330687	0.0163652	0.0481088	0.0391382	0.134845
LITAF	0.0627466	0.0665894	0.128254	0.0744267	0.14704	0.0722942	0.124185	0.081703	0.122235	0.103141	0.156675	0.0740524	0.10353	0.146801	0.0843682	0.0678625	0.0404503	0.0856927	0.126149	0.0868175	0.100252	0.164729	0.0777746	0.14206	0.0818277	0.0898873	0.0891943	0.0785966	0.0540854	0.0807597	0.109906	0.098192	0.0827358	0.12883	0.0819444	0.0776345	0.0888061	0.088318	0.0406058	0.159305	0.117462	0.0493169	0.0933431	0.0442881	0.0769453	0.0930592	0.137056	0.252906
SNN	0.0281168	0.0338942	0.0452925	0.0424014	0.0430075	0.0134701	0.0568517	0.0547767	0.047988	0.0328151	0.038935	0.0186363	0.0423188	0.048426	0.0310772	0.0132586	0.0418716	0.0233661	0.0329706	0.0137959	0.0441592	0.0534036	0.0316841	0.0407589	0.0376928	0.0228709	0.0508714	0.026926	0.0185956	0.0133427	0.039245	0.0456306	0.0546096	0.0151875	0.00814161	0.0118285	0.0464823	0.0319965	0.0450929	0.050718	0.0584453	0.0139795	0.0602701	0.0315948	0.0267909	0.0215771	0.0318324	0.0203313
TXNDC11	0.0997082	0.102794	0.138817	0.0764336	0.12384	0.122824	0.0853223	0.115989	0.110473	0.0970253	0.083811	0.0953265	0.089713	0.0515769	0.1216	0.0813583	0.128437	0.0632029	0.11312	0.149506	0.114632	0.138934	0.070026	0.0992008	0.0811007	0.0629562	0.0762809	0.135645	0.0819917	0.0720497	0.111733	0.107422	0.123068	0.133571	0.079019	0.0999287	0.13292	0.100997	0.0780328	0.125021	0.0907567	0.103061	0.146075	0.102452	0.0657117	0.0960391	0.131556	0.178419
ZC3H7A	0.222561	0.252085	0.299162	0.2696	0.267983	0.200484	0.294266	0.299533	0.310295	0.258074	0.270004	0.219663	0.275727	0.379265	0.289984	0.301111	0.160111	0.179101	0.309069	0.301665	0.247142	0.301516	0.194348	0.326923	0.212599	0.185159	0.132227	0.282096	0.271599	0.302923	0.253164	0.211006	0.270996	0.345361	0.221512	0.329898	0.202456	0.29452	0.168493	0.250748	0.228803	0.26616	0.268752	0.247655	0.246437	0.337474	0.426472	0.241464
RSL1D1	0.0312295	0.0465806	0.0628175	0.0710936	0.038353	0.0278224	0.0417661	0.0609634	0.0478402	0.0311095	0.0526325	0.0399936	0.0425186	0.0508895	0.0496217	0.0221419	0.0343661	0.050877	0.0506079	0.0156031	0.052262	0.0515237	0.0313881	0.0588138	0.0273907	0.0631468	0.0113958	0.0480913	0.0267831	0.0357316	0.0467134	0.0575473	0.0347847	0.0422272	0.0206891	0.0455076	0.0426522	0.0348009	0.0357153	0.0490689	0.0277244	0.0308319	0.0828665	0.0397828	0.0210312	0.0532213	0.0323013	0.0704626
GSPT1	0.165571	0.211086	0.215991	0.234057	0.202246	0.154854	0.220045	0.233849	0.21343	0.165858	0.171823	0.128309	0.20625	0.263588	0.153319	0.162612	0.101434	0.166918	0.210539	0.179314	0.195392	0.232224	0.140495	0.230536	0.157853	0.194505	0.172773	0.185627	0.204892	0.216567	0.188496	0.296789	0.177654	0.203715	0.13271	0.126372	0.153438	0.181044	0.158228	0.200756	0.156613	0.191965	0.163942	0.168724	0.150727	0.211369	0.179604	0.288794
NPIPB2	0.00293791	0.0160584	0.0138577	0.0235116	0.0270327	0.0244058	0.00555191	0.00711348	0.00794805	0.00755772	0.00621405	0.00471081	0.00423392	0.0150912	0.0186595	0	0	0.0153267	0.0120057	0.00554386	0.0293669	0.00233496	0.015681	0.0450885	0.00240763	0.0501414	0.0286564	0.012885	0.0245452	0.00730398	0.0215639	0.00501098	0.0053306	0.0244024	0.00969213	0.0285726	0.00622893	0.0315628	0.0119155	0.0032638	0.00828571	0.0172052	0	0.00406474	0	0.0190894	0.0383943	0.0198001
TNFRSF17	0	0	0	0	0.00285807	0	0	0	0	0	0	0	0	0	0	0	0	0	0	0	0	0	0.000894521	0	0	0	0	0	0.00106446	0	0	0	0	0	0.00295879	0	0	0	0	0	0	0	0	0	0	0	0	0.00132037
SNX29	0.303166	0.310185	0.374727	0.232223	0.349338	0.215903	0.18459	0.413122	0.375426	0.4058	0.365335	0.333627	0.33512	0.354237	0.44518	0.388718	0.134436	0.250557	0.278151	0.367127	0.364007	0.388959	0.334313	0.426515	0.258248	0.165148	0.208877	0.254523	0.239417	0.28941	0.307039	0.279888	0.379564	0.323709	0.258209	0.346608	0.355306	0.354818	0.198523	0.259087	0.368665	0.429556	0.223205	0.161555	0.313518	0.345911	0.381229	0.259591
CPPED1	0.0826502	0.0815347	0.108863	0.108688	0.100815	0.0626045	0.0217692	0.0884651	0.132968	0.108491	0.0859514	0.10751	0.105421	0.0774374	0.138241	0.0863188	0.0233333	0.191325	0.0941988	0.126729	0.1174	0.0823404	0.0764213	0.121652	0.0933856	0.102194	0.027073	0.0683929	0.0818094	0.0568447	0.0952987	0.0985047	0.113659	0.095853	0.0635939	0.13288	0.0623858	0.093774	0.0513101	0.0447419	0.107835	0.108551	0.0837687	0.0702426	0.044909	0.0847	0.134999	0.022699
SHISA9	1.22843	1.43157	1.3023	1.08923	1.39915	1.00156	0.894001	1.43067	1.40482	1.3867	1.17524	1.21223	1.10219	0.888844	1.30712	1.26399	0.631006	1.10154	0.978824	1.43351	1.24895	2.12783	1.42319	1.4632	1.35246	1.0265	0.603567	0.859967	0.783343	1.21757	0.932607	1.23212	1.31045	0.998929	1.10021	1.36412	1.19636	1.08074	0.828973	1.66996	1.31506	1.1217	1.22474	0.967445	0.558108	1.09907	1.37988	1.89834
ERCC4	0.0968885	0.0853035	0.108604	0.118251	0.0999746	0.0774423	0.104849	0.114523	0.0855927	0.101019	0.0791372	0.0873304	0.0894134	0.0318979	0.0723405	0.0975036	0.0917954	0.0657383	0.0963076	0.0524551	0.0822304	0.103721	0.0612709	0.0979404	0.0447745	0.0716792	0.164001	0.0639398	0.0645678	0.0807698	0.0963791	0.0763949	0.106336	0.0868549	0.0566218	0.0873109	0.0817009	0.0848993	0.0655353	0.0905908	0.0798561	0.0716266	0.128586	0.0480471	0.0448203	0.103205	0.0760695	0.121656
PARN	0.21475	0.236022	0.210685	0.117627	0.19509	0.200026	0.152671	0.210062	0.2225	0.196895	0.213378	0.204084	0.17863	0.304478	0.18888	0.17023	0.118229	0.16716	0.204495	0.251073	0.192736	0.227271	0.134621	0.220733	0.217523	0.179806	0.177414	0.223479	0.256353	0.215334	0.225457	0.212023	0.24218	0.240062	0.165582	0.152368	0.212676	0.136426	0.124877	0.202541	0.221734	0.237544	0.236945	0.154988	0.169851	0.206349	0.213282	0.309998
BFAR	0.051909	0.056043	0.0756213	0.0116989	0.0640731	0.0316623	0.0761817	0.0761627	0.0877521	0.073386	0.0845638	0.0721423	0.0829832	0.0906308	0.0766264	0.104601	0.061794	0.0583428	0.0836634	0.0703013	0.0487081	0.116733	0.0638938	0.0599339	0.0444732	0.0655125	0.0412851	0.0520615	0.0426978	0.043259	0.0783546	0.0986454	0.0803389	0.0843285	0.0450875	0.0659149	0.0369441	0.0795344	0.047077	0.0964293	0.0497327	0.0634989	0.0368897	0.0216676	0.0479112	0.100016	0.072588	0.153328
PLA2G10	0	0	0.00811866	0	0	0	0.00237895	0.0010063	0.00654325	0.0016051	0.00381447	0.00573949	0.000970253	0	0.00544168	0.00428329	0	0	0.00270647	0	0.00732126	0.00625079	0.00175536	0.00512083	0.000838248	0	0.00519049	0.0023107	0.0055456	0.00314351	0.00213968	0	0.00429777	0	0.0065254	0	0.00318363	0.00361413	0	0	0	0.00509431	0.0249074	0	0.00362661	0.00367157	0	0.00786193
NPIPA3	0.00147142	0.00841515	0.00852486	0	0.00221874	0	0.00342468	0.00163186	0.00312918	0	0.0013616	0.00128962	0.00436519	0	0.00797332	0	0	0	0.00236601	0.00309344	0.00311318	0.0013386	0.00121472	0.00358548	0.00200557	0.0151251	0	0.0023107	0.00123147	0.00230116	0.00292826	0.00747132	0.00505315	0	0.000753583	0.00281521	0.00774756	0.00278458	0	0	0	0	0	0.00980504	0.00310994	0	0.0119447	0.00366937
NPIPA2	0.00287283	0.00814364	0.00496235	0.0410297	0.00525706	0.00765555	0	0.00605437	0.00245479	0.0019786	0.00100569	0.00679103	0.00409717	0.0136703	0	0.00252608	0	0.00511215	0.00566805	0.000937816	0.0048366	0.00286609	0.00186944	0.0116095	0.00578561	0.0109509	0	0.0228734	0.00687853	0.0115466	0.00516811	0.00741314	0.0036925	0.00410406	0.0108512	0.017335	0	0	0	0	0	0.00393787	0	0.00815	0.00919036	0	0.00545152	0.0127758
NOMO1	0.0703481	0.0777386	0.110406	0.029583	0.0594886	0.0657915	0.0532722	0.0680248	0.0841127	0.0696493	0.05992	0.0685411	0.0660158	0.138957	0.0710862	0.0681278	0.0230336	0.10815	0.0551044	0.0677268	0.0815455	0.0949694	0.071242	0.0802857	0.0651452	0.0400949	0.0921845	0.0353585	0.095441	0.0785435	0.0620501	0.0571629	0.0843135	0.0668348	0.0684658	0.064221	0.0897207	0.0514123	0.0381865	0.104559	0.0775047	0.0720742	0.0957176	0.0510927	0.050017	0.0715006	0.0715713	0.0794888
NPIPA1	0.0640489	0.0658332	0.0784241	0.103776	0.0541072	0.108571	0.101014	0.101594	0.0920036	0.0448957	0.0387498	0.0783118	0.0992717	0.165569	0.113206	0.0802239	0.0547061	0.0888127	0.0777843	0.0838141	0.119647	0.0922331	0.0860669	0.133952	0.0524772	0.0969121	0.0243092	0.0594015	0.0675916	0.0468086	0.131029	0.103612	0.116011	0.0650762	0.0587408	0.0846042	0.150223	0.108767	0.0529202	0.113797	0.101109	0.101791	0.0283563	0.0631273	0.0810107	0.107493	0.118602	0.155669
PDXDC1	0.279717	0.294706	0.554423	0.575585	0.36238	0.271026	0.392165	0.568969	0.690514	0.351135	0.396689	0.298786	0.326661	0.834756	0.377585	0.635528	0.258678	0.372824	0.541533	0.352666	0.525987	0.60588	0.254311	0.739193	0.323385	0.185753	0.238984	0.474928	0.543506	0.478966	0.42947	0.731496	0.416441	0.591923	0.271245	0.389575	0.345199	0.443729	0.28232	0.390588	0.472623	0.526304	0.717081	0.216552	0.386775	0.73167	0.532599	0.672843
NTAN1	0.0148236	0.00982179	0.0380123	0.0596974	0.0102828	0.0205805	0.0514275	0.0330776	0.021541	0.0319134	0.0251058	0.0153974	0.0372436	0.0424653	0.0423779	0.0316376	0.0185474	0.0283157	0.017672	0.0255383	0.0265616	0.043168	0.0291001	0.0332762	0.0263248	0.033473	0.0256601	0.0610339	0.0261964	0.0238639	0.0414292	0.041071	0.0364312	0.0213564	0.0214832	0.0505555	0.0326096	0.0457468	0.0419131	0.0376577	0.0477212	0.0169921	0	0.00309251	0.0148333	0.0495937	0.0376515	0.0656412
RRN3	0.104576	0.112288	0.125779	0.0403703	0.0832625	0.101506	0.100746	0.0899477	0.130157	0.0918579	0.127579	0.0746721	0.0944842	0.117216	0.113547	0.112855	0.0414169	0.0567134	0.0853741	0.100388	0.0748101	0.145145	0.0796136	0.1076	0.0903589	0.0603812	0.0777029	0.06781	0.080927	0.0922717	0.115604	0.101265	0.10819	0.0996293	0.0686837	0.0960427	0.0873333	0.092158	0.0571443	0.114741	0.0930205	0.0887192	0.0814344	0.0524377	0.0777174	0.125313	0.101702	0.190577
NPIPA5	0.0319858	0.0202008	0.0255764	0.0231422	0.0179498	0.00973502	0.0128785	0.0141516	0.02287	0.0133923	0.0228652	0.0286202	0.00551654	0.0489308	0.0397918	0.0251036	0.0105174	0.00769583	0.0100588	0.00897848	0.00524352	0.0035512	0.0219561	0.018145	0.0338215	0.0386481	0.0161154	0.011745	0.00359379	0.0169129	0.023037	0.030648	0.00974162	0.0102818	0.0222799	0.0615335	0.0564217	0.042531	0.0162895	0.0118678	0.00710699	0.0196396	0	0.0151934	0.0223363	0.0111062	0.00736983	0.020551
AC140504.1	0.00676591	0.012607	0.012875	0	0	0.0198696	0.00942166	0.0132849	0.0123242	0.00295606	0.00487821	0.00634757	0.00438374	0.0112491	0.00907643	0.0136501	0.0181993	0	0.00424785	0.00727657	0.00531748	0.0101801	0.0105675	0.0041575	0.00714354	0.00810535	0.0130394	0.021124	0.0106753	0.00572808	0.010763	0.0169085	0.00835482	0.00932979	0.00771098	0.0169566	0.0139621	0.00828691	0.0187377	0	0.0191333	0.0147341	0.0147529	0.00884996	0.0101352	0.00993136	0.00529998	0.0189404
MARF1	0.164208	0.116461	0.147658	0.10504	0.157019	0.191399	0.136524	0.163579	0.163642	0.155076	0.199892	0.160626	0.169642	0.276361	0.188253	0.207775	0.139981	0.146197	0.14696	0.19492	0.195533	0.119845	0.114455	0.13763	0.145754	0.106988	0.11373	0.154992	0.173488	0.160622	0.186777	0.165353	0.180215	0.135113	0.149464	0.148283	0.195585	0.154325	0.0881803	0.0814829	0.169589	0.179479	0.201327	0.0886556	0.155754	0.131786	0.186281	0.133485
NDE1	0.075701	0.0383117	0.0541531	0	0.0777513	0.0185012	0.0345455	0.0469062	0.108071	0.0674467	0.0551642	0.0386969	0.0710559	0.0297968	0.0795554	0.0539238	0.035406	0.0968851	0.0454905	0.0638367	0.0349339	0.0399473	0.0469442	0.0466763	0.0159494	0.0253513	0.0168826	0.051268	0.0372393	0.0431161	0.0534347	0.063935	0.0750385	0.071487	0.0236003	0.0847217	0.0461973	0.0691066	0.0608189	0.0290997	0.0617007	0.0201176	0.0372485	0.0306327	0.0411655	0.062166	0.0926356	0.0437532
MYH11	0.0158236	0.0128386	0.00918746	0.0073774	0.0265654	0.0105261	0.00536803	0.0139842	0.00901792	0.00389745	0.00669638	0.00349488	0.00714834	0.0159818	0.00140899	0.0108942	0	0.0226131	0.00916073	0.00994837	0.00737211	0.0107457	0.00459821	0.0136805	0.00655043	0	0.00519049	0.0124552	0.0237055	0.0136942	0.00745182	0.00816897	0.0121133	0.0121583	0.00451191	0.00480349	0.00579785	0.00917318	0	0.003696	0.0120758	0.0197478	0	0.00409077	0.00191628	0.0100705	0.0110845	0.00318745
FOPNL	0.0700434	0.0676443	0.0544771	0.100061	0.0491048	0.0561679	0.0633096	0.0788015	0.0700655	0.0532092	0.048672	0.0616995	0.0660297	0.0227678	0.0725866	0.0519264	0.0527069	0.0337951	0.0585835	0.054117	0.0607093	0.0917931	0.0582242	0.0576021	0.0606311	0.0464049	0.0301913	0.0765157	0.0723749	0.058474	0.0794997	0.101781	0.0677423	0.0917509	0.0321328	0.0677648	0.060647	0.0588118	0.0430282	0.0603876	0.0425579	0.0807297	0.0299909	0.0172732	0.0485407	0.0795525	0.0500497	0.0968795
ABCC1	0.0687088	0.0831866	0.119887	0.0623327	0.0972701	0.0666727	0.0664919	0.129763	0.131585	0.080117	0.0756978	0.0795413	0.0791292	0.0833336	0.0918072	0.0674113	0.0859077	0.0485126	0.0868086	0.0836185	0.091296	0.138737	0.125003	0.102206	0.0556782	0.0516706	0.0664897	0.0439169	0.0776877	0.0717178	0.0731265	0.103208	0.104776	0.0645459	0.0528265	0.103525	0.0775418	0.0996483	0.0764167	0.090816	0.0821476	0.0749395	0.0632843	0.0332888	0.099143	0.080914	0.0797097	0.149179
ABCC6	0.00239921	0.00415346	0.00853539	0.0212045	0.0069618	0	0.00193241	0.00991947	0.0124134	0.00595174	0.00947546	0.00838989	0.00708897	0.0400545	0.00512155	0.00495077	0	0.0168791	0.00228	0.00859361	0	0.00528591	0.00125252	0.00838422	0.0025686	0.00317077	0.00718638	0.00981539	0.0167181	0	0.00322487	0.00792986	0.0155844	0.00999535	0	0.0139316	0.005374	0.00399553	0.0156691	0	0.00845306	0.0101358	0.0143019	0	0.0013657	0.00522813	0.00528591	0.00218499
NOMO3	0.0222532	0.0259503	0.0215286	0.0269406	0.00831819	0.0153964	0.00399165	0.0198772	0.0354832	0.0358901	0.0140132	0.0229298	0.0251094	0.0179392	0.0443913	0.0220078	0.00828493	0.0417874	0.0132093	0.00490706	0.0132363	0.0363059	0.0149059	0.0400837	0.0144556	0.00213381	0.00420946	0.0145374	0.00579023	0.0205969	0.00777691	0.0241686	0.0205471	0.019686	0.0087113	0.0368852	0.0314471	0.0325238	0.00558506	0.0299635	0.027722	0.0224931	0	0.020792	0.011677	0.0136153	0.0771549	0.0135124
AC138969.1	0	0	0	0	0.00481406	0.00477696	0.0141023	0.00324154	0.00303529	0.00358172	0.00121497	0.00571507	0.00251912	0	0.00529044	0.00222282	0.00551395	0	0.00318992	0.0119403	0.00681058	0.00300195	0.00691849	0.0156217	0.00651165	0	0	0.00326422	0.00132349	0	0.003218	0.00307283	0.00404693	0.00546252	0	0.00178541	0.00302519	0.00178567	0	0	0	0.00651026	0	0	0	0.00785753	0.00587739	0.017139
NPIPA7	0	0.00355027	0	0.0125619	0	0	0.00261171	0.00327355	0	0.0017295	0	0	0.00123149	0.0136808	0.0041159	0	0	0	0.00179966	0.00740419	0.00105741	0.00116498	0	0.0010305	0	0	0	0	0.00386864	0.00591162	0	0.00965507	0.000897666	0	0.000575467	0	0.00182577	0.00149473	0	0	0.0141657	0.00170886	0	0	0.00319903	0	0.00590963	0.00519174
XYLT1	2.3148	2.40135	2.48255	2.35005	2.48837	2.05199	1.50723	2.44398	2.70195	2.57467	2.50059	2.73197	2.66847	2.70728	2.77611	2.66835	2.13582	2.78363	2.27186	2.39915	2.72182	1.87885	2.57412	2.57495	2.33301	2.16609	1.71798	1.55971	2.11008	2.37119	2.17901	1.93844	2.72241	2.52744	2.67556	2.34365	2.28859	2.27341	2.09331	1.43686	2.6477	2.70838	2.46418	1.73611	2.1526	2.72118	2.82716	1.57751
NPIPA8	0.0137957	0.00876881	0.0172845	0	0.00770754	0.0128361	0.0128416	0.00827963	0.00390221	0.0226882	0.00895869	0.0342358	0.0102232	0.017791	0.0113946	0.00503321	0.0583724	0.0186223	0.00907326	0.0164203	0.00449976	0.0125725	0.0117956	0.0295641	0.011994	0.00653569	0	0.00758387	0.0042578	0.00481098	0.0252031	0.0748144	0.00592601	0.00843914	0.0107477	0.0633894	0.0594623	0.00916507	0.0035351	0.00669911	0.0435534	0.0143618	0	0.0176371	0.0018167	0.02642	0.0549933	0.0178923
NOMO2	0.0281542	0.0265688	0.0296641	0.0479673	0.0264392	0.0306896	0.051992	0.0570276	0.057009	0.0524227	0.0551636	0.051249	0.0368059	0.0884286	0.0710154	0.0625827	0.0165021	0.0493787	0.0498607	0.0633637	0.0695876	0.0831557	0.038588	0.0708804	0.0483407	0.0382629	0.0108026	0.054023	0.0326337	0.0453073	0.0677394	0.041205	0.0849776	0.0642646	0.0314169	0.0868292	0.0697525	0.0744878	0.0378247	0.0692441	0.0619858	0.0405847	0.0801808	0.0511851	0.0358099	0.07264	0.0695873	0.0886382
RPS15A	0.0184942	0.0315294	0.0413162	0.0441751	0.0701155	0.0564336	0.0414363	0.0436154	0.0390919	0.0289094	0.0264954	0.0217772	0.0384656	0.0281597	0.0231049	0.0198281	0.0161871	0.00958738	0.0389384	0.0163377	0.0134858	0.035888	0.030267	0.0122492	0.0176484	0.0404823	0.0262135	0.0386647	0.0583069	0.0388207	0.0412865	0.0171394	0.0353507	0.0297823	0.0175235	0.0195955	0.0157654	0.0227848	0.0143252	0.026462	0.0170777	0.0174747	0.0138939	0.0188001	0.0155853	0.0512602	0.0153431	0.0477903
AC138811.2	0	0	0.00370436	0	0	0	0.00145533	0	0	0.00350546	0	0.00194343	0	0	0	0.0032041	0	0	0.00126587	0	0	0.00147906	0	0	0.000751624	0.00180416	0	0.00215384	0	0	0.00123989	0	0.0022938	0	0	0	0	0	0	0	0	0	0.0144625	0	0	0	0	0.00185235
ARL6IP1	0	0	0	0	0	0	0.00280465	0	0	0	0	0	0	0	0	0	0	0	0	0	0	0.00126351	0	0	0	0	0	0	0	0	0	0.00778233	0.000780453	0	0	0	0	0	0	0	0	0	0	0	0	0	0	0
SMG1	0.33202	0.343576	0.440319	0.192241	0.327515	0.310683	0.381796	0.394515	0.416794	0.386728	0.350664	0.359005	0.363218	0.333612	0.324267	0.296006	0.275091	0.275812	0.33352	0.340306	0.348455	0.449408	0.355696	0.38063	0.317418	0.292336	0.351132	0.359821	0.347208	0.377314	0.368774	0.494997	0.371389	0.336508	0.292016	0.377423	0.361905	0.329851	0.243496	0.402226	0.323144	0.35635	0.282062	0.289483	0.309177	0.428951	0.344894	0.551893
TMC7	0.0447929	0.0279518	0.0583993	0.0412897	0.0521815	0.0246345	0.0292683	0.0391553	0.0581876	0.0462411	0.0582269	0.0267242	0.033119	0.0644376	0.0398594	0.0538701	0.0124895	0.049267	0.046184	0.0327039	0.0574659	0.0643875	0.0255797	0.0605823	0.036151	0.0300771	0.0305585	0.0440875	0.0471088	0.0596145	0.0384745	0.0965846	0.0386631	0.0627341	0.0377962	0.0371707	0.0538064	0.0613672	0.00822165	0.0453231	0.0822607	0.0291115	0.0348599	0.0159343	0.0131798	0.0454611	0.0753519	0.0376368
COQ7	0.0205263	0.0216282	0.0433084	0.0199212	0.0135335	0.022009	0.0619461	0.0533899	0.0646751	0.0412306	0.0474825	0.0334788	0.0438879	0.0382277	0.0345725	0.0385285	0.0415515	0.0507427	0.0436217	0.0213795	0.0326544	0.0423411	0.0310579	0.058101	0.0311546	0	0	0.0491101	0.0206253	0.0296266	0.0461155	0.061478	0.0556526	0.0571208	0.0246501	0.0447533	0.03975	0.0636888	0.0592116	0.0342245	0.0308603	0.0400761	0.0382642	0.0157841	0.0191033	0.0482083	0.044152	0.0550842
SYT17	0.405386	0.515533	0.500375	0.36292	0.442906	0.363149	0.41001	0.615656	0.508692	0.476417	0.520222	0.600262	0.528564	0.494765	0.635097	0.477875	0.385828	0.43736	0.506235	0.477075	0.519403	0.605444	0.646343	0.475244	0.457142	0.404009	0.291527	0.39287	0.322116	0.368599	0.457519	0.645371	0.572319	0.521618	0.426614	0.596138	0.624148	0.589693	0.371394	0.488479	0.53988	0.45552	0.426464	0.440402	0.511832	0.518967	0.576651	0.431428
CLEC19A	0	0.00503476	0.0068714	0	0.00690586	0	0.00211655	0.00371989	0	0.00222943	0.00494623	0.00336876	0.00630251	0	0	0	0.00311947	0	0.0037666	0	0.0114087	0.00134069	0.00670277	0	0.00227828	0	0	0	0.00195145	0.0115488	0	0	0.00215455	0.00264562	0	0.00162344	0.0166682	0	0	0	0	0	0	0	0.0021339	0.0105072	0	0.00885691
TMC5	0.0123122	0	0.0129863	0.0107205	0.00375527	0.00475727	0.0086407	0.0107289	0.00239298	0.0015869	0.00488687	0.00416879	0.00184445	0.0168992	0.0066839	0.00264741	0	0.00868471	0.00353232	0	0.0074317	0.00949663	0.00252951	0.00234943	0.00524957	0	0	0.0105773	0.00519078	0.0064809	0.00771734	0	0.00413644	0.0136908	0.00547592	0.00377759	0.00951944	0.00751409	0	0.0100009	0.0044395	0.00152474	0	0	0.00447442	0.0124798	0	0.00994259
GDE1	0.0544584	0.0399848	0.0454047	0.0237738	0.0226189	0.03937	0.0502577	0.0481426	0.0426207	0.0352772	0.0395415	0.0374354	0.0526364	0.0418526	0.0341281	0.00889509	0.0371718	0.0051229	0.0521852	0.0280835	0.0279274	0.0394137	0.0234708	0.0342345	0.0328705	0.038576	0.00859605	0.0433575	0.0401014	0.0255617	0.0582809	0.043839	0.0483553	0.0142164	0.0201201	0.0504425	0.0426508	0.0432747	0.0479719	0.0165162	0.0551718	0.0463539	0.0504957	0.0237181	0.022358	0.0369411	0.0318935	0.0474796
CCP110	0.136363	0.133218	0.176941	0.147498	0.144609	0.0940087	0.143452	0.153705	0.138313	0.121151	0.111447	0.0932601	0.129916	0.0574139	0.112919	0.0815523	0.132955	0.0721046	0.0980688	0.13786	0.118234	0.159969	0.101256	0.134616	0.126786	0.125614	0.0988948	0.173599	0.170769	0.17924	0.152586	0.113566	0.140369	0.145185	0.196032	0.136586	0.140405	0.148982	0.156445	0.129908	0.11236	0.164311	0.141427	0.126953	0.133208	0.146109	0.11037	0.154892
VPS35L	0.416099	0.380479	0.483324	0.350737	0.398678	0.365736	0.401146	0.457732	0.54779	0.475896	0.478689	0.46466	0.424471	0.506043	0.418024	0.405596	0.209467	0.520436	0.417738	0.442001	0.421859	0.498622	0.405914	0.466434	0.384403	0.31486	0.22803	0.339082	0.407396	0.376876	0.437566	0.498256	0.455218	0.455182	0.370586	0.435058	0.476174	0.491944	0.338715	0.4889	0.44872	0.494522	0.414279	0.299077	0.398282	0.441658	0.369401	0.317881
KNOP1	0.0984271	0.121507	0.148141	0.0412079	0.0421873	0.0566723	0.107784	0.116096	0.0907156	0.0823619	0.10917	0.0529011	0.0901937	0.151084	0.0934541	0.0522112	0.080394	0.0595004	0.111183	0.0859218	0.0814027	0.0742312	0.0868082	0.133444	0.0849722	0.0682624	0.0484669	0.0525781	0.113399	0.0942278	0.26155	0.21433	0.0810832	0.107013	0.140214	0.0975006	0.308478	0.173711	0.100409	0.153879	0.119404	0.111614	0.294794	0.050544	0.0533993	0.103603	0.0874771	0.162444
IQCK	0.206983	0.18775	0.305333	0.207334	0.175567	0.146419	0.158863	0.255665	0.224427	0.202276	0.24694	0.204421	0.188386	0.283251	0.199734	0.304973	0.111287	0.29495	0.204482	0.202357	0.262646	0.162181	0.162976	0.249012	0.125364	0.133671	0.0738063	0.164928	0.247062	0.198616	0.184195	0.156085	0.180916	0.221717	0.154063	0.2162	0.222086	0.23501	0.153172	0.127414	0.23928	0.209835	0.197594	0.128152	0.136833	0.266854	0.229883	0.109779
GPRC5B	0.349442	0.321067	0.408281	0.352278	0.345208	0.217017	0.527603	0.478855	0.411952	0.388263	0.393846	0.378612	0.421743	0.339035	0.379084	0.360423	0.24881	0.347031	0.412653	0.338651	0.455008	0.430562	0.312772	0.429707	0.341386	0.268597	0.344335	0.327152	0.488554	0.362524	0.534865	0.389496	0.443233	0.481498	0.332606	0.337413	0.613686	0.514565	0.345099	0.258942	0.337851	0.615396	0.400297	0.283348	0.445024	0.541194	0.434601	0.444411
GPR139	0	0.00368474	0.00144366	0.0227032	0	0	0	0.00701939	0.00642759	0.00252993	0	0	0	0.0136288	0.00257816	0	0	0	0.00271266	0	0	0.0187176	0.000985637	0.00598886	0.00276466	0	0	0.00320993	0.00381466	0.00194767	0	0.0258271	0.00292965	0.00289822	0	0	0.0029359	0	0	0.0513728	0.00890164	0	0	0	0	0.00300203	0.00398039	0.0217333
GP2	0	0	0	0	0	0	0	0	0	0	0	0	0	0	0	0	0	0	0	0	0	0	0	0	0	0	0	0	0	0	0	0	0	0	0	0	0	0.00245698	0	0	0	0	0	0	0	0	0	0
UMOD	0.00350101	0.00312444	0.00650206	0	0.00437391	0	0	0.00081029	0	0.00115352	0	0	0	0	0	0	0	0	0	0	0	0	0	0	0	0	0	0	0.0035135	0	0	0	0	0	0.00396577	0	0	0	0	0	0	0	0	0	0	0	0	0.000802122
PDILT	0	0	0.00242146	0.013239	0	0	0	0	0.00203672	0	0	0.00101951	0	0.0168992	0.00193799	0	0.00465394	0	0.00139591	0	0.00244619	0	0.000935539	0	0	0	0	0	0	0	0	0	0	0	0	0	0	0	0	0	0	0.00160121	0	0	0.00259466	0	0	0
ACSM5	0.030764	0.0236123	0.0188606	0.0599376	0.00352274	0.0100005	0.0166939	0.0180632	0.0213254	0.0405221	0.036037	0.0323899	0.027299	0.0136703	0.0258398	0.00925714	0.00948125	0.0156826	0.0208567	0.0154248	0.0190326	0.0165844	0.0164121	0.0136536	0.0113614	0.00980186	0.0150577	0.0155774	0.0187999	0.0291307	0.0318586	0.0112738	0.0363154	0.0252038	0.0264254	0.0194614	0.036627	0.0570697	0.0229471	0.0368234	0.0192706	0.033846	0.0226333	0.0133291	0.0184613	0.0143436	0.0158981	0.0154813
ACSM2A	0	0	0	0	0.00857763	0	0	0	0	0	0	0	0	0	0	0	0.00852284	0	0.00122918	0	0	0	0	0	0	0	0	0	0.00162697	0	0.00166414	0.00554579	0	0	0	0	0	0.00198312	0	0	0.0047843	0.00371373	0	0	0	0	0	0.00264039
ACSM2B	0	0	0	0	0.00640103	0	0	0.000607307	0.00190481	0	0	0	0	0	0	0	0	0	0	0	0	0	0	0	0	0	0	0	0	0	0	0	0	0	0	0.00307603	0	0	0	0	0	0	0	0	0	0	0	0
ACSM3	0.00651411	0.00611305	0.0214261	0.0377423	0.0399636	0.0194695	0.00815415	0.0233168	0.0300915	0.0108614	0.0213297	0.00531338	0.00239507	0.0113121	0.00673421	0.018756	0.0149245	0.0257791	0.021034	0	0.0172436	0.0223614	0.00288311	0.0190046	0.00190466	0.00722798	0	0.0209865	0.0387657	0.0282198	0.0146671	0.014148	0.00715206	0.00781434	0.00686854	0	0.00432935	0.00333626	0.0015645	0	0.0316051	0.0184034	0.0124991	0	0.0106568	0.0178682	0.00570372	0.00579662
ACSM1	0.00321745	0	0	0	0	0.00585135	0.00205247	0	0.002165	0	0	0.0006501	0.00159096	0	0	0	0	0.0100309	0.00441605	0.00254703	0.00698566	0.00335606	0.00147896	0	0	0	0	0.00666995	0	0.0030013	0.00108932	0	0.00209078	0.0077764	0	0	0.00310176	0.0046758	0.00597838	0	0.0117927	0	0	0.00410392	0	0	0	0
THUMPD1	0.0910539	0.0974261	0.0964179	0.0873137	0.0684885	0.127365	0.0856502	0.0944593	0.128779	0.0921488	0.0701119	0.085998	0.0908356	0.074638	0.0684118	0.0573551	0.0540831	0.0823062	0.0865721	0.086727	0.0866019	0.0810369	0.0675795	0.0795364	0.0530532	0.0902578	0.0574424	0.0452814	0.065587	0.111419	0.0796597	0.081279	0.0773263	0.0812054	0.0661108	0.0887728	0.0802455	0.0971628	0.0723355	0.0495063	0.070692	0.048835	0.0738315	0.0447502	0.0709881	0.0885718	0.0620078	0.100092
ERI2	0.0666478	0.0506149	0.0962332	0.127435	0.057225	0.0846508	0.0332961	0.0881822	0.0918264	0.0679429	0.0815443	0.0624755	0.0767334	0.125544	0.0633183	0.116462	0.037445	0.108189	0.0830843	0.063019	0.071634	0.0585968	0.0375753	0.0608865	0.0674667	0.0734047	0.0508606	0.0757544	0.0791044	0.0716021	0.0937576	0.0589608	0.0715806	0.0853492	0.0377361	0.0538773	0.0692993	0.0643843	0.0634261	0.0315368	0.0479563	0.071023	0.0885228	0.028981	0.0409175	0.0674803	0.080754	0.0545666
REXO5	0.0133647	0.0182738	0.0347514	0.0390988	0.0295497	0.0059374	0.0223531	0.0207429	0.0160226	0.0202398	0.0224407	0.0295357	0.00773553	0	0.0305282	0.0286113	0.00867529	0.0343013	0.0215511	0.00945647	0.0173128	0.030698	0.0107523	0.0266767	0.0164485	0.0159483	0	0.016401	0.0184594	0.0185819	0.0225634	0.0076329	0.0250718	0.029912	0.0177607	0.0246098	0.0243293	0.0363866	0.0233802	0.0201791	0.0117752	0.0225553	0	0.0107947	0.00909898	0.0127459	0.012942	0.0189523
LYRM1	0.0504216	0.0361917	0.0672665	0.0101558	0.0305209	0.0247487	0.0592645	0.0508584	0.0633213	0.0500262	0.0598509	0.0292937	0.0551323	0.037278	0.0272973	0.0537328	0.0428222	0.032653	0.0392242	0.0447375	0.0447861	0.0556066	0.0551559	0.0586727	0.0345505	0.00929778	0.0244215	0.052535	0.0438476	0.0568288	0.0757984	0.0523874	0.0557344	0.0689608	0.0334216	0.0200979	0.0410563	0.0499057	0.0198269	0.0414453	0.044732	0.0427493	0.0424235	0.0182498	0.0432873	0.0510515	0.0287774	0.135601
DNAH3	0.00464955	0.0115319	0.0295566	0.0302257	0.0243175	0.00427575	0.0335774	0.01409	0.0144609	0.00751913	0.0110215	0.00556539	0.00551528	0	0.00308527	0.0061878	0.0102097	0.017351	0.01018	0.0147565	0.00365459	0.00452415	0	0.00848239	0.011857	0	0.0158248	0.009098	0.0228975	0.027806	0.013624	0.0105112	0.0156088	0.0158808	0.00601883	0.00557473	0.0257756	0.018237	0.00574184	0.00885251	0.0138858	0.0112006	0.00854237	0	0.0104615	0	0.00236741	0.033765
TMEM159	0.00853712	0.00811026	0.00594812	0	0.0127366	0.0103342	0.00710325	0.0146786	0.00455853	0.0131799	0.0127659	0.00651721	0.00768658	0	0.0134531	0.0143314	0.0203046	0.0072766	0.0100304	0.0158062	0.0223473	0.0132239	0.0126746	0.00700475	0.0142089	0	0	0	0.0196493	0.00998634	0.0179175	0	0.0266962	0.0111441	0.011697	0.00918623	0.0299273	0.00905031	0.00545252	0.00575055	0.0216125	0.0109616	0	0.00694933	0.020543	0.0142224	0.0174479	0.0100428
ZP2	0	0	0	0	0.00296537	0	0	0	0	0	0	0	0	0	0	0	0	0	0	0	0.0017515	0	0	0	0	0	0	0.00466564	0.00203664	0.00395379	0	0	0	0.00163951	0	0	0	0	0	0	0	0.00139356	0	0	0	0	0	0
ANKS4B	0	0	0	0.00783522	0.00385354	0.00369963	0	0.0019118	0	0	0	0	0	0	0	0	0	0	0	0	0	0	0.00315725	0	0	0.00491353	0	0.00171968	0.00337083	0.00238146	0.000868789	0	0	0.00200416	0	0.00190359	0	0	0	0	0	0	0	0	0.00161742	0	0.0065354	0.000974512
CRYM	0.0364647	0.0420013	0.06759	0.0869439	0.0295387	0.0763051	0.0964983	0.105276	0.0886683	0.0316189	0.0391059	0.031537	0.0601065	0.0862937	0.0591325	0.0781543	0.0871022	0.0636392	0.0528915	0.0483091	0.0471653	0.0463591	0.0688667	0.0567358	0.0611518	0.0793369	0.0717077	0.0528006	0.0838535	0.0373543	0.0934417	0.145054	0.0900655	0.0195255	0.0622601	0.0362582	0.0741415	0.0544081	0.108753	0.0225719	0.0445422	0.0517798	0.0656886	0.0553861	0.0526221	0.0426111	0.063191	0.0437709
NPIPB3	0.00697561	0.0108099	0.0227682	0	0	0.0202044	0.00478373	0.0112574	0.0181593	0.00669189	0.00590704	0.0116093	0.0161109	0	0.027184	0.0136054	0.00548468	0	0.00536554	0.00419025	0.00920053	0.0171705	0.0215269	0.0246732	0.00764572	0	0.00767595	0.016877	0.018654	0.0130502	0.00713033	0.0127551	0.0138127	0.0047903	0.0143863	0.033855	0.0187906	0.0135209	0.00904178	0.0063316	0.017796	0.011612	0.0164841	0	0.0143167	0.012134	0.0171857	0.0140911
METTL9	0.155806	0.120163	0.118934	0.175254	0.134809	0.124567	0.157602	0.157813	0.152946	0.167659	0.154213	0.134014	0.121833	0.143743	0.145635	0.105386	0.0729442	0.0867251	0.131616	0.149197	0.158536	0.144446	0.0993479	0.146957	0.151012	0.0560745	0.0926602	0.105158	0.121761	0.15171	0.135069	0.113447	0.15769	0.123239	0.138624	0.145274	0.122281	0.141519	0.106412	0.108769	0.161202	0.136626	0.148366	0.104684	0.120468	0.165904	0.147111	0.113611
IGSF6	0	0	0.00754667	0.0185114	0.0127482	0	0.00687727	0.00906031	0.0120413	0.0015813	0.00174844	0	0.00264242	0.015262	0	0.008338	0	0.0158778	0.00786941	0.00588554	0.0053796	0.00318742	0.00650401	0.0177474	0	0	0	0.00897876	0.0131955	0.0226854	0.00699895	0.00896593	0.00675854	0.0107366	0.0012823	0	0.00294434	0.00819557	0.00567241	0	0.00619923	0.00621907	0	0.00360995	0.00423816	0.010564	0.00734723	0.00547814
OTOA	0.00700145	0.0117842	0.0133704	0.0281232	0.00193524	0.0140607	0.00506128	0.00895654	0.00124219	0.00666677	0.00222259	0.00455694	0.00534557	0.0416488	0.00687501	0.00349494	0.00359041	0.0102938	0.0102548	0.00831464	0.00309319	0	0.00426279	0.00709163	0.00755974	0.00573599	0.00394577	0.00350122	0.00795903	0.017561	0.0114501	0	0.00514238	0.00658457	0.00856001	0.011998	0.0181	0.00254162	0.00575125	0.00613406	0	0.00552816	0.0254003	0	0	0	0.013164	0.00579338
NPIPB4	0.0423711	0.0285106	0.0739011	0.0190436	0.0390024	0.0420897	0.0402588	0.0488954	0.0876211	0.0269698	0.0310175	0.0436724	0.0499489	0.0853433	0.092459	0.0576696	0.0310024	0.0343538	0.0372836	0.0687751	0.0587728	0.0819554	0.0513516	0.05763	0.0311548	0.0360277	0.0304138	0.0269199	0.0296105	0.0582356	0.0278915	0.0543964	0.0514084	0.0319581	0.036065	0.0297842	0.0657377	0.03814	0.0373793	0.0409927	0.0539876	0.0341156	0.105408	0.00668372	0.0499371	0.0527585	0.0904245	0.0546774
UQCRC2	0.244502	0.240301	0.304707	0.248699	0.259933	0.267225	0.407076	0.347697	0.344704	0.329941	0.320654	0.239816	0.330261	0.250177	0.22024	0.279665	0.259082	0.270963	0.326572	0.199453	0.245057	0.28498	0.200139	0.309865	0.288049	0.211426	0.157068	0.227543	0.295625	0.25796	0.331924	0.301629	0.333643	0.328051	0.196499	0.262684	0.285963	0.368005	0.190818	0.312016	0.356024	0.288214	0.356306	0.299021	0.295817	0.279599	0.291914	0.381259
PDZD9	0	0	0.0066903	0	0.00926125	0	0.01301	0.0170333	0.0202615	0.00795543	0.0132395	0	0.00499901	0	0.00319021	0.0152137	0	0.00740151	0.010709	0	0.00388109	0.00523978	0.00331193	0.00587039	0.00341232	0	0.0107828	0.00194761	0.0100611	0.00840208	0.00472723	0.0138852	0.00433581	0.0130113	0	0.00856263	0.00801443	0.00758831	0	0.00620799	0	0.0193691	0	0.00428148	0.00486726	0.0214316	0.00387922	0.00631669
MOSMO	0.329528	0.34954	0.394168	0.360425	0.263031	0.282343	0.295659	0.356111	0.396095	0.318811	0.322726	0.298257	0.31188	0.390432	0.321661	0.328852	0.267928	0.257652	0.33221	0.32286	0.39154	0.405906	0.316508	0.354735	0.307606	0.289205	0.33133	0.282176	0.239579	0.320724	0.272886	0.35355	0.303154	0.319169	0.200251	0.365908	0.33936	0.301152	0.294652	0.338996	0.366084	0.284672	0.418829	0.290186	0.213583	0.312237	0.338415	0.48618
VWA3A	0.019097	0.0340737	0.0253397	0	0.0305532	0.03134	0.0364765	0.0199255	0.0224411	0.00861747	0.0149022	0.0213758	0.0217664	0.0199423	0.0184627	0.015837	0.00853496	0.00536223	0.0191599	0.0231721	0.0210026	0.0154096	0.0237514	0.0209226	0.00631673	0.0349222	0.00610037	0.0288792	0.0204081	0.0086199	0.0221199	0.024565	0.0391366	0.0327903	0.0357425	0.031922	0.0203318	0.0133402	0.0274559	0.0265508	0.0119801	0.0244209	0	0	0.014588	0.0305984	0.0170244	0.0299853
SDR42E2	0	0.001464	0.00681684	0	0	0	0.00687952	0.00346543	0.00276464	0.00101234	0.00221918	0.00174549	0.00177464	0.0112408	0.00263856	0.0126044	0	0	0.00147922	0	0	0	0.00667942	0.00526844	0.00363515	0.00600028	0	0.0050726	0.0125606	0.00298771	0.00773482	0.00733395	0	0.0035791	0.00268599	0	0.00457657	0.00264956	0	0	0	0	0	0	0.00464733	0.00222784	0	0.00904988
EEF2K	0.596425	0.403577	0.651003	0.22555	0.149629	0.2363	0.358358	0.608502	0.299346	0.445007	0.308658	0.610078	0.284226	1.07165	0.30324	0.207813	0.509468	0.186236	0.558163	0.188194	0.424633	0.545049	0.443024	0.277785	0.176639	0.253091	0.342272	0.30389	0.386895	0.342209	0.49699	0.327318	0.677418	0.264053	0.570664	0.266733	0.477292	0.77878	0.678457	0.538731	0.202592	0.91568	0.727931	0.228434	0.314615	0.298343	0.312465	0.252739
POLR3E	0.0721903	0.0609355	0.143391	0.0618508	0.064874	0.0577424	0.0759647	0.0994972	0.101745	0.0765117	0.112449	0.0824889	0.0840744	0.101612	0.0983445	0.0741962	0.0406851	0.0776859	0.0735786	0.0598407	0.0982357	0.123617	0.0500252	0.113602	0.0569302	0.0727495	0.0327817	0.0562519	0.123643	0.0684749	0.118687	0.103203	0.115621	0.0776499	0.0521633	0.0611696	0.0906204	0.114834	0.0627339	0.0919487	0.0923916	0.109054	0.115274	0.0476272	0.0733566	0.115504	0.0856134	0.0923362
CDR2	0.191989	0.168308	0.204952	0.132647	0.132264	0.143096	0.119035	0.195714	0.184764	0.222558	0.149239	0.223891	0.19679	0.0908869	0.227141	0.140169	0.124614	0.203794	0.157056	0.183621	0.190288	0.226957	0.182776	0.239687	0.15698	0.174278	0.104955	0.168743	0.204635	0.134122	0.18732	0.209363	0.231512	0.156624	0.165443	0.176641	0.116092	0.226381	0.248204	0.215451	0.220821	0.220137	0.143958	0.118677	0.140253	0.16742	0.298713	0.149979
NPIPB5	0.159586	0.172371	0.193562	0.119341	0.120779	0.122988	0.129424	0.213916	0.150493	0.213624	0.153733	0.234271	0.229077	0.0969462	0.243515	0.110322	0.153049	0.282686	0.143868	0.15148	0.172806	0.204442	0.235122	0.195255	0.154972	0.187231	0.085896	0.116191	0.146049	0.114436	0.170093	0.217518	0.200585	0.163413	0.310611	0.324672	0.196319	0.165681	0.233961	0.181949	0.206165	0.201741	0.127066	0.0768497	0.152082	0.190198	0.292196	0.313077
HS3ST2	0.0129066	0.0290183	0.0187738	0.0352116	0.0190678	0.0180931	0.0251546	0.0178053	0.0269005	0.0189628	0.00289572	0.0153058	0.0115575	0.014754	0.00881246	0.0229452	0.0158893	0	0.00788192	0.0111098	0.0160603	0.0140145	0.0357652	0.0291236	0.0204044	0.0184116	0	0.0246728	0.020332	0.0453002	0.0235725	0.00598322	0.0331972	0.0149291	0.0184896	0.0135016	0.0258378	0.0152091	0.0188034	0.0117804	0.0355007	0.00839375	0.0406341	0	0.0324158	0.0276598	0.0276502	0.0503776
USP31	0.130225	0.122677	0.157967	0.150264	0.163711	0.173124	0.106215	0.137534	0.21038	0.158661	0.153477	0.142013	0.152869	0.139157	0.135391	0.135716	0.115118	0.16943	0.133853	0.124058	0.141514	0.168301	0.112246	0.183402	0.104428	0.145369	0.125936	0.17871	0.11119	0.206655	0.17924	0.154124	0.158121	0.137662	0.107699	0.167989	0.106667	0.122335	0.0811991	0.146241	0.113652	0.0998552	0.12137	0.10381	0.116937	0.162642	0.163836	0.157525
SCNN1G	0.00289617	0	0.00297545	0	0	0	0	0	0	0	0	0	0	0	0	0	0	0	0	0	0	0.00529417	0	0	0	0	0.0152	0.00604577	0	0.00847745	0.00153713	0	0.00119565	0.00529085	0.000988662	0	0	0	0	0	0	0	0	0	0	0	0	0.0151773
SCNN1B	0.000882149	0.00285587	0.00292601	0	0.00573197	0	0	0.00376418	0	0.00443226	0.00241302	0.00253086	0	0.0109894	0	0.00337928	0	0	0	0	0.00367821	0.00893003	0	0.00350999	0.0108176	0	0	0.00670916	0.00151831	0.00458891	0.00148144	0.00738149	0.00571063	0	0.00296881	0.00104542	0	0	0.00310708	0.00368433	0	0.00342957	0	0	0	0.00718873	0	0.00767635
COG7	0.217299	0.232544	0.284326	0.199184	0.241606	0.154814	0.242029	0.277674	0.323186	0.269217	0.256268	0.240231	0.223823	0.306765	0.271112	0.285841	0.129294	0.277963	0.231763	0.247092	0.245918	0.42558	0.209163	0.320931	0.200812	0.203363	0.146844	0.235101	0.230786	0.252912	0.282757	0.391285	0.279222	0.284389	0.217402	0.251514	0.248179	0.296675	0.142532	0.277285	0.247092	0.250039	0.2703	0.147411	0.226007	0.25836	0.285849	0.371146
GGA2	0.196716	0.197142	0.265548	0.125974	0.137865	0.143591	0.22882	0.272388	0.249631	0.175757	0.200372	0.206883	0.199953	0.202346	0.268927	0.182722	0.138013	0.248759	0.178793	0.222798	0.252009	0.264191	0.209993	0.240908	0.184166	0.157269	0.121321	0.170642	0.183413	0.197052	0.234327	0.270448	0.252803	0.250234	0.176618	0.258268	0.264167	0.166614	0.164568	0.216237	0.210746	0.298497	0.195024	0.0957708	0.237054	0.201732	0.216102	0.330975
EARS2	0.0260018	0.0414288	0.0564937	0.0391103	0.020282	0.034905	0.061987	0.0390752	0.0395773	0.0384609	0.0305177	0.0329697	0.0355033	0.0429684	0.0603835	0.0436907	0.0404779	0.0571804	0.0349015	0.020088	0.0311674	0.0706142	0.0388664	0.0451085	0.0212315	0.0265743	0.0284039	0.0303009	0.0382836	0.0197024	0.0538633	0.0911836	0.0366978	0.036136	0.0500205	0.0227726	0.0667872	0.0219111	0.0357927	0.0446709	0.042087	0.0487133	0.0589357	0.0187707	0.0169837	0.0318649	0.0356433	0.0729349
UBFD1	0.0450791	0.0403159	0.0420481	0.0199831	0.0213408	0.033435	0.0595787	0.0657375	0.0551681	0.0568073	0.057783	0.0518998	0.0431708	0.059917	0.0581356	0.0616733	0.0649583	0.0556606	0.0635484	0.0286426	0.041119	0.0622992	0.0570241	0.031172	0.0435164	0.0394202	0.0514497	0.0392212	0.0507738	0.0588242	0.0646867	0.0495175	0.0618835	0.037703	0.0303564	0.0350921	0.0515226	0.0652007	0.0477042	0.0560007	0.0383326	0.0435922	0.0365664	0.0265108	0.0323115	0.0607849	0.0524076	0.0786413
NDUFAB1	0.0516724	0.0728716	0.0640736	0.0464356	0.0395507	0.0423102	0.0706562	0.0567434	0.0587774	0.0395655	0.0562235	0.0425205	0.0448569	0.0716751	0.0517234	0.0420111	0.0425589	0.0373349	0.0724925	0.0477093	0.0473181	0.0606221	0.0301376	0.0804936	0.0409794	0.0513365	0.0433513	0.0314441	0.061424	0.0250354	0.0834124	0.0375502	0.0681003	0.0495405	0.0318813	0.0214546	0.042862	0.0450685	0.0526966	0.0622957	0.0566491	0.0649202	0.0877613	0.0696497	0.0465223	0.0720746	0.0530863	0.0503949
PALB2	0.0510146	0.0306502	0.0475935	0.034178	0.0124602	0.0307228	0.0349004	0.0370069	0.0451582	0.0482455	0.0612742	0.0459357	0.0276643	0.0600215	0.0498179	0.0295239	0.00841962	0.0367854	0.0333282	0.0692693	0.0414884	0.0406241	0.0274466	0.0774692	0.0309493	0.0278606	0.0370977	0.0332508	0.0244711	0.014564	0.0474941	0.0646128	0.0431564	0.0412869	0.025228	0.0333245	0.0271579	0.0223428	0.0418152	0.0451165	0.0282807	0.0380183	0.0758164	0.0265661	0.0320306	0.0215519	0.0387194	0.0679829
DCTN5	0.137656	0.151755	0.16558	0.125646	0.116892	0.0709014	0.146393	0.158596	0.161875	0.156063	0.190013	0.13376	0.145483	0.175131	0.155329	0.178939	0.120694	0.180147	0.145782	0.168591	0.153435	0.196597	0.135483	0.157996	0.139938	0.133804	0.197147	0.114818	0.0909613	0.141327	0.152745	0.198986	0.174224	0.158187	0.0996915	0.154897	0.129795	0.175073	0.123939	0.165464	0.112227	0.135966	0.123056	0.162893	0.111592	0.157813	0.195938	0.249514
PLK1	0.0146576	0.0175943	0.011105	0.0147812	0.018987	0.00673843	0.0190954	0.0225792	0.0164566	0.0179406	0.0139258	0.0161438	0.0349086	0.0365896	0.0304562	0.0173057	0.0106561	0.0212996	0.0211339	0	0.012274	0.0128941	0.0105447	0.0169474	0.0179958	0.0288987	0	0.00848563	0.0259193	0.0238235	0.0232122	0.0251691	0.0211607	0.0204738	0.00662484	0.026422	0.0218632	0.0131267	0.00384181	0.0138502	0.00777009	0.0118945	0.041182	0.0276751	0.0182474	0.0171946	0.0165827	0.0311293
ERN2	0.00246965	0.00267599	0.00431043	0	0	0	0	0	0	0	0	0	0	0	0	0.00389104	0	0	0	0	0	0	0	0	0	0	0	0	0	0	0	0	0	0	0	0	0	0	0	0	0	0	0	0	0	0	0	0.00112768
CHP2	0	0	0	0	0	0	0	0	0	0	0	0	0	0	0	0	0	0	0	0	0	0	0	0	0	0	0	0	0	0	0	0	0	0	0	0	0	0	0	0	0	0	0	0	0	0	0	0
PRKCB	0.594636	0.540542	0.507527	0.534791	0.539033	0.4403	0.398985	0.571004	0.614589	0.531665	0.494597	0.511377	0.552084	0.45364	0.57172	0.503032	0.444755	0.539416	0.458819	0.595085	0.610202	0.425857	0.523419	0.617104	0.514505	0.476979	0.374685	0.425826	0.535722	0.539223	0.493492	0.513021	0.629635	0.543762	0.497587	0.528097	0.543981	0.451134	0.435388	0.488693	0.533131	0.564475	0.544039	0.392894	0.377682	0.500253	0.693725	0.422257
CACNG3	0.0760147	0.0810195	0.0770629	0.119396	0.0894607	0.0826619	0.0877504	0.0657223	0.0777373	0.046894	0.0455701	0.0421541	0.0653344	0.0428366	0.0814277	0.0719443	0.0706082	0.0803342	0.0448422	0.105803	0.0915739	0.0342015	0.0822056	0.0607297	0.055236	0.0758243	0.0600845	0.072753	0.0627238	0.0512701	0.0615124	0.0821234	0.0752549	0.0178852	0.0516137	0.0363853	0.0447457	0.0563508	0.161275	0.0374015	0.0323036	0.0419019	0.0742738	0.0846041	0.0562212	0.0487606	0.0814527	0.0482095
RBBP6	0.345129	0.297029	0.282987	0.180089	0.268478	0.417104	0.439542	0.376801	0.390126	0.3429	0.349066	0.316185	0.360434	0.394681	0.276154	0.229401	0.219734	0.296876	0.306685	0.319528	0.297282	0.390522	0.313189	0.331674	0.29345	0.277291	0.247997	0.326504	0.296706	0.301142	0.392248	0.381802	0.370797	0.363947	0.305764	0.447199	0.422833	0.368069	0.247502	0.359436	0.289395	0.23226	0.348115	0.331266	0.273973	0.31986	0.308732	0.509155
TNRC6A	1.39424	1.49032	1.54652	1.43298	1.3659	1.25411	1.3196	1.48239	1.45449	1.36569	1.41024	1.4978	1.44842	1.61935	1.54468	1.34992	1.01933	1.55793	1.37605	1.57123	1.49699	1.27901	1.40962	1.49858	1.29113	1.40296	1.22017	1.37853	1.60881	1.36334	1.45975	1.49301	1.50499	1.38418	1.47196	1.41603	1.51484	1.46669	1.36898	1.21464	1.47202	1.42841	1.38	1.31236	1.48129	1.36813	1.54817	1.31878
SLC5A11	0.0215	0.0300382	0.0373689	0.0785952	0.070458	0.0651793	0.0182495	0.0455415	0.0537387	0.0117862	0.0155076	0.0121231	0.0225108	0.0378726	0.0240684	0.0235498	0.0362868	0.0163832	0.0233609	0.00740711	0.0115865	0.0314707	0.0344849	0.0163636	0.0229029	0.0170663	0.0147035	0.0177771	0.0532666	0.0374725	0.0283007	0.0713202	0.0236003	0.0237373	0.0095354	0.0130811	0.0200807	0.0312878	0.0331229	0.018324	0.0269498	0.0147355	0.0255175	0.0142932	0.0175546	0.0343728	0.011491	0.0298016
ARHGAP17	0.182283	0.223187	0.220429	0.280696	0.228795	0.212707	0.1911	0.24308	0.256564	0.268548	0.241833	0.240223	0.24814	0.327767	0.272812	0.176116	0.0776956	0.27282	0.2014	0.263406	0.267387	0.309843	0.188285	0.228788	0.226141	0.14357	0.104157	0.161828	0.292595	0.183402	0.200173	0.279718	0.270917	0.224714	0.182047	0.204323	0.230574	0.207299	0.109086	0.213336	0.147826	0.290262	0.19741	0.145657	0.176735	0.281817	0.26436	0.293746
LCMT1	0.164422	0.141667	0.202697	0.150895	0.168915	0.109195	0.126747	0.166232	0.163898	0.159402	0.156217	0.156715	0.145241	0.163581	0.181006	0.160097	0.137568	0.178897	0.170537	0.179984	0.183286	0.209116	0.168555	0.155996	0.111419	0.10659	0.0896602	0.126057	0.177356	0.158853	0.196498	0.201515	0.192776	0.194133	0.120647	0.160051	0.176307	0.171162	0.121927	0.152112	0.142365	0.175271	0.205068	0.0768233	0.155575	0.182526	0.205163	0.205986
AQP8	0.00279359	0	0	0	0	0	0	0.00202065	0.00124219	0.00154909	0	0.00233425	0	0	0.00435151	0.0038754	0.00727314	0.00727959	0.00105758	0.00454671	0	0	0.00230152	0.00449926	0.00397124	0	0	0.00374445	0.00146759	0.00312716	0	0	0.00138415	0	0	0	0.0023111	0	0.00537085	0	0	0.00151329	0	0	0	0.00224277	0.00701734	0.0039505
ZKSCAN2	0.0165054	0.0308351	0.0131438	0.0309154	0.0279367	0.0163975	0.0127099	0.0366026	0.0224261	0.0292819	0.0408606	0.0146574	0.0281186	0.0273551	0.042412	0.0245073	0.0146759	0.01607	0.0266665	0.0186043	0.0172426	0.0195275	0.0184565	0.0238564	0.00998178	0.0102606	0.0097889	0.0193347	0.0128554	0.0219977	0.0260435	0.00755366	0.0171874	0.0105229	0.0267397	0.00628343	0.0394545	0.0143257	0.0239741	0.0194473	0.0342605	0.00894025	0.0362415	0.0162794	0.0151773	0.0097042	0.0296781	0.0269573
HS3ST4	0.0842798	0.113077	0.0915076	0.166101	0.0813211	0.125717	0.105311	0.0950872	0.0907356	0.0397132	0.0607142	0.0548332	0.0620476	0.049028	0.0792348	0.0668298	0.0854752	0.0688091	0.0316196	0.0471603	0.0368011	0.0657293	0.0659758	0.0819075	0.0682721	0.0440745	0.120466	0.0729821	0.12117	0.123068	0.0729602	0.106244	0.0698897	0.0584113	0.0573235	0.0600946	0.0850092	0.0598078	0.0717626	0.0672746	0.0290715	0.0497963	0.0659564	0.0878919	0.0499163	0.0933463	0.0612185	0.222964
KDM8	0.0135073	0.00208047	0.00639516	0.0144304	0.0165077	0.00274125	0.00808978	0.018271	0.0194106	0.0102758	0.0143904	0.0140492	0.0197436	0.0286364	0.0309816	0.0124433	0.0123216	0	0.0171456	0.02484	0.00982125	0.0242611	0.0233831	0.0238672	0.00686226	0.00629274	0	0.00604665	0.00516995	0.0105335	0.0257468	0.00741314	0.0171068	0.0146418	0.0149744	0.0322294	0.0216115	0.0176104	0.00486947	0.0140262	0.015809	0.0102203	0	0.00393514	0.00671509	0.0190771	0.0162537	0.0178369
NSMCE1	0.0470732	0.0423108	0.0844222	0.0690691	0.0425949	0.0385879	0.066271	0.0832802	0.0709488	0.0634068	0.0659739	0.0525853	0.0558225	0.144337	0.0791604	0.113267	0.0298747	0.0525186	0.0677943	0.0649563	0.0651845	0.0783536	0.0509738	0.067045	0.0486129	0.0323863	0.0302239	0.0619844	0.0328776	0.0475697	0.0664705	0.0735085	0.0657489	0.0897469	0.0226193	0.0467068	0.0535625	0.0603438	0.038144	0.0673912	0.0566522	0.083396	0.116668	0.0313553	0.0441377	0.0531515	0.0844806	0.0987387
IL4R	0	0.00220861	0.00261223	0.0249027	0.00337437	0.00299929	0.00313209	0.00360806	0.00392881	0.00343354	0.00133392	0.000852012	0.00524177	0	0.00097522	0	0	0	0.000521792	0	0.00199835	0.00292205	0	0.0045498	0	0	0	0	0.007834	0.00652036	0.00113695	0.00377154	0.00258333	0	0	0	0.00837679	0.00503819	0.00227597	0.0096879	0.00626954	0	0	0	0.00245732	0.00491638	0.00561472	0.00274944
IL21R	0	0.000755611	0.00674712	0	0.00863992	0	0	0	0	0	0	0.00260282	0.000988387	0	0.00261277	0.00337928	0	0	0.00154518	0	0	0.00136355	0.00156162	0.00377801	0.00180018	0.00413376	0	0	0.00151424	0.00235766	0.00163921	0	0	0	0	0	0	0.00235122	0	0	0	0.00254331	0	0	0.00261887	0	0	0.00114058
GTF3C1	0.146385	0.18131	0.158366	0.125175	0.0930171	0.137231	0.187916	0.191465	0.209934	0.175171	0.168619	0.153412	0.180234	0.180595	0.208519	0.137291	0.0816378	0.125614	0.145383	0.186577	0.186476	0.255859	0.130351	0.156775	0.131857	0.10446	0.0806441	0.133866	0.144175	0.106314	0.188614	0.160608	0.218538	0.214813	0.109313	0.164659	0.162344	0.204539	0.10214	0.196165	0.127265	0.175426	0.0838059	0.10455	0.142101	0.185471	0.182707	0.249628
KIAA0556	0.0982236	0.13325	0.183157	0.137075	0.0676588	0.0901476	0.191597	0.186939	0.127806	0.181531	0.186184	0.134001	0.131752	0.16473	0.238443	0.160092	0.105736	0.109177	0.140694	0.150821	0.140422	0.299367	0.139618	0.172394	0.129716	0.105972	0.100996	0.138295	0.12338	0.135325	0.193434	0.194963	0.167902	0.184229	0.0987229	0.138801	0.1896	0.235656	0.0964989	0.163553	0.143275	0.155111	0.240001	0.0883976	0.138615	0.178679	0.186013	0.258559
GSG1L	0.713615	0.614037	0.804358	0.546288	0.456155	0.548642	0.670106	0.836751	0.586162	0.702347	0.70044	0.729746	0.503571	0.705791	0.750308	0.393155	0.71211	0.308412	0.88003	0.535846	0.721306	1.01982	0.820462	0.7728	0.524009	0.525462	0.439939	0.548542	0.538469	0.630515	0.640637	0.554696	0.967814	0.736885	0.610123	0.709808	0.821105	0.936355	0.648614	0.960775	0.688669	0.850209	0.685775	0.529669	0.754935	0.635525	0.605396	0.680188
XPO6	0.323662	0.278242	0.277449	0.169867	0.286299	0.242784	0.233283	0.308467	0.322921	0.316723	0.290319	0.271811	0.317963	0.252785	0.34621	0.297001	0.173944	0.176311	0.283795	0.316258	0.253462	0.395651	0.217447	0.313829	0.235987	0.249742	0.1282	0.255428	0.232121	0.270107	0.287932	0.407246	0.336414	0.290964	0.234408	0.22652	0.288041	0.250943	0.18659	0.30966	0.210301	0.290081	0.209032	0.199642	0.22003	0.324811	0.322838	0.395677
SBK1	0.0226763	0.0227277	0.0111505	0.0288361	0.0415986	0.0204601	0.020104	0.0308457	0.0301984	0.0415444	0.0357594	0.0356994	0.0399186	0.0250821	0.0568967	0.0215549	0.0436269	0.0637358	0.0277797	0.0262396	0.0451182	0.0470301	0.0203232	0.0607996	0.0431843	0.02388	0.0453402	0.0422545	0.0212746	0.0280015	0.0329865	0	0.0385417	0.0199307	0.0295719	0.0405102	0.0367653	0.0403164	0.0317622	0.0367302	0.0465923	0.0272108	0.075131	0.0154988	0.0293264	0.0492184	0.0261145	0.017147
NPIPB6	0.012609	0.00267267	0.00484003	0	0.00364182	0.00444718	0.0158892	0.0039293	0.00571355	0.00717696	0.00474054	0.00154421	0.00423073	0	0.00193799	0	0	0	0.00173785	0	0.00422538	0.0042206	0.00819991	0.00685791	0	0	0.00420946	0.0024767	0.00271107	0	0.00866359	0.00339505	0.00511226	0.0124809	0.00109534	0.0122531	0.0160834	0.00609757	0.0159166	0.00665312	0.00443077	0	0	0.00882828	0.00321223	0	0.0121037	0.0682546
EIF3CL	0	0.00206043	0.00655161	0	0.011476	0	0.00253101	0.00158624	0.00764248	0.00214373	0.00240429	0.00224619	0.00109476	0	0.00877751	0.00479323	0	0.00718363	0.00381326	0	0.00453453	0.00593995	0.00433227	0.00166726	0	0	0	0.0100237	0.00199281	0.00588529	0.0026406	0	0.00267308	0	0.00368234	0.00237806	0.010274	0.00634995	0	0.00274628	0.00502658	0	0.0163004	0	0.00277868	0.00571615	0	0.00196693
AC138894.1	0.00134198	0.00643267	0	0	0	0.00186327	0.00874462	0.00139365	0.00341076	0.00754361	0.00192532	0.00313121	0.00120257	0	0.00585766	0.00949848	0.00362132	0	0.00291461	0.00901049	0	0.000815547	0.00627564	0.00263521	0.003668	0.00654117	0	0.00714492	0.00392691	0.00571001	0.00593315	0.00768966	0.0040244	0.00848921	0.00686644	0.00378999	0.00567447	0.00282818	0.00333335	0.00843904	0	0.00526649	0	0	0.00436019	0	0.0117972	0.00462863
CLN3	0	0	0	0	0	0	0	0	0	0	0	0.00225659	0	0	0	0	0	0	0	0.00560273	0	0	0	0	0	0	0	0	0.00187554	0	0	0	0	0	0	0	0	0	0	0	0	0	0	0	0	0	0	0
APOBR	0	0	0	0	0	0	0	0	0	0	0	0	0	0	0	0	0	0	0	0	0	0	0	0	0	0	0	0	0	0	0.00088491	0	0	0	0	0	0	0	0	0	0	0	0	0	0	0	0	0
IL27	0	0	0	0	0	0	0	0.000712518	0	0	0.00163391	0.00123117	0.00116382	0	0	0	0.00841962	0	0.00102249	0	0	0.00296669	0	0.00300995	0	0	0	0.00197219	0	0	0	0	0.00101123	0.00457008	0	0	0.0104323	0	0	0	0	0	0.0143019	0	0.00270997	0.00359585	0.0120635	0.0035325
NUPR1	0.00704965	0.00204615	0.00154587	0.0167784	0.00721148	0.00270578	0.00229654	0.00128979	0.00665707	0.00361587	0	0.000859003	0.00190944	0.0173563	0.00215063	0	0	0	0.00539811	0	0	0.00294153	0	0.00646299	0.000838248	0	0	0.00272546	0.00626271	0.00362071	0.00683497	0.0147505	0.00333972	0.00283592	0.00232846	0.0152377	0.0145712	0.00625244	0.00719476	0.0124455	0.0139558	0.00891467	0.0102099	0.00764803	0.00465087	0	0.0050785	0.0218138
SGF29	0.021939	0.0354987	0.0440332	0.0187255	0.0418479	0.0314983	0.0230831	0.0249773	0.0534352	0.0391558	0.0579666	0.0403287	0.0414515	0.065868	0.0433351	0.0558993	0.0195972	0.0407906	0.0391926	0.0337851	0.0312721	0.0380199	0.0433748	0.0466273	0.0402571	0.0238954	0.0157104	0.0148593	0.0313839	0.0362638	0.0286698	0.0703571	0.0381442	0.0422614	0.0131039	0.0442716	0.0351365	0.0235918	0.0260872	0.0412355	0.0393098	0.0188996	0.0484868	0.00429265	0.0120652	0.0355872	0.104301	0.0427275
SULT1A2	0.00502033	0.0144118	0.0103894	0.00522586	0.00419414	0.0266491	0.00303297	0.0172575	0.0175776	0.0156245	0.0347249	0.0147299	0.0120154	0.0143534	0.0368271	0.0146448	0.0103581	0.0172495	0.0144195	0.0372828	0.00328552	0.00550448	0.0183424	0.0274787	0.0129661	0.00649216	0	0.00537221	0.00872356	0.0144644	0.00739104	0.0378837	0.0309206	0.0195348	0.0127968	0.0180442	0.00898085	0.0103706	0.0312948	0.0148018	0.00328128	0.00495664	0.0155881	0.0123791	0.0127336	0.00986862	0.00883725	0.0135998
SULT1A1	0.201786	0.178333	0.255425	0.104399	0.133662	0.0599576	0.108363	0.22038	0.201754	0.140675	0.132503	0.166677	0.228714	0.19633	0.303575	0.2555	0.0679092	0.187789	0.189969	0.217578	0.221505	0.1354	0.183557	0.22948	0.100353	0.103842	0.114877	0.119902	0.0941285	0.0854977	0.165368	0.185347	0.217851	0.183233	0.101694	0.163869	0.203476	0.192475	0.150448	0.131344	0.232733	0.221022	0.213271	0.0612515	0.14441	0.154081	0.226333	0.151801
NPIPB8	0	0	0	0	0	0	0	0.0025125	0.00203759	0	0.00173806	0.00212938	0.00113836	0	0	0.00597562	0.00362132	0	0	0.00489217	0.0014521	0	0.00236988	0.00193699	0.00212482	0	0	0.00628647	0.00079202	0.00314557	0	0	0.000452093	0.00465655	0	0.00251533	0.00161668	0	0	0	0	0.00122568	0	0	0	0	0	0.00327075
EIF3C	0.00446913	0.0142828	0.0236092	0	0	0.00357886	0.00375455	0.0112833	0.00983925	0.00695248	0.00562181	0.0148498	0.00846301	0	0.0122372	0.00322787	0.00765031	0	0.0068853	0.0190203	0.0227387	0.00771422	0.00872507	0.00783489	0.0108462	0.0128846	0.0187586	0.00777843	0.00392054	0.00246084	0.0118273	0.00866952	0.0114386	0.0213684	0.015949	0.0178417	0.0134611	0.00945483	0.0132342	0.0183375	0.00380267	0.00261122	0	0.0108434	0.00780112	0.0108033	0.0403926	0.00932604
NPIPB9	0	0	0	0	0	0.0051407	0.00272388	0	0.00241991	0.00377856	0.00163391	0.000553797	0	0.0199423	0	0.0050159	0	0	0	0	0.000915168	0.00118395	0.00795708	0	0.00131455	0.0057067	0	0	0	0	0	0	0.000588942	0	0.0033455	0	0	0	0	0	0	0.0057317	0	0	0.0030279	0	0	0.00901332
ATXN2L	0.095528	0.107236	0.139552	0.107703	0.0797588	0.0403698	0.179627	0.17086	0.216786	0.108687	0.133117	0.0945462	0.173556	0.270867	0.161736	0.137988	0.0923746	0.115529	0.137604	0.0885641	0.133485	0.175764	0.0937206	0.143871	0.0936937	0.0599781	0.0694356	0.0792455	0.0865129	0.0834893	0.157666	0.284844	0.166264	0.121529	0.0508939	0.0972494	0.131484	0.181627	0.122127	0.0945914	0.171184	0.119843	0.13347	0.0850023	0.0923161	0.152208	0.111656	0.246252
TUFM	0.0936852	0.114137	0.0891139	0.100092	0.101354	0.111198	0.181757	0.16709	0.116308	0.0734149	0.104639	0.0789732	0.142083	0.137586	0.155158	0.109736	0.0675991	0.109355	0.161728	0.116462	0.127619	0.109471	0.0762239	0.0860484	0.0943024	0.0955979	0.108775	0.0836159	0.131732	0.096896	0.160215	0.135397	0.109661	0.093638	0.0557996	0.0659061	0.106096	0.124694	0.146104	0.0948069	0.0666173	0.132821	0.283363	0.0884596	0.0970724	0.190817	0.133733	0.100826
SH2B1	0.141488	0.136299	0.145838	0.125228	0.125338	0.133629	0.126149	0.163163	0.157617	0.115921	0.11172	0.172773	0.125971	0.0980195	0.230122	0.120525	0.10445	0.124045	0.13593	0.221076	0.137271	0.165379	0.142913	0.17463	0.0985028	0.116868	0.0650165	0.12176	0.0761406	0.117197	0.135067	0.131839	0.140931	0.128617	0.097045	0.151842	0.126363	0.11507	0.111719	0.095831	0.134385	0.109294	0.0853131	0.0740667	0.0699602	0.133718	0.163319	0.10096
ATP2A1	0.00758704	0.00581144	0.00616192	0	0.0128667	0	0.0179505	0.00877936	0.0190196	0.00720532	0.00297451	0.00431153	0.00592699	0.0109894	0.00288759	0.0154297	0	0.0148574	0.0122842	0.00369501	0.0107098	0.00581343	0.00389359	0.0116185	0.00277839	0.0159543	0	0.0159552	0.0144374	0.0106508	0.00567851	0.0128476	0.012738	0.018824	0.00362848	0.00335202	0.00314272	0.00480143	0	0	0.00360541	0.0036284	0	0	0	0.0130773	0.0201097	0.00462564
RABEP2	0.0249722	0.0378823	0.0661413	0.0381946	0.0323694	0.0409578	0.02881	0.0490672	0.0397433	0.0303576	0.0338396	0.0276896	0.0343845	0.0310371	0.0548661	0.0478949	0.0305386	0.0557866	0.0347841	0.0557775	0.0366796	0.062504	0.0244167	0.036783	0.0307499	0.0225514	0.00913627	0.0501339	0.0389191	0.0338902	0.0464566	0.0858534	0.0397758	0.025101	0.0256698	0.0379934	0.0499662	0.0363421	0.0329106	0.0592251	0.0447488	0.0414963	0.0143019	0.0345165	0.0239483	0.0720237	0.0342082	0.0387688
CD19	0	0	0.00154517	0	0	0	0	0	0	0.00109302	0	0	0	0	0	0	0	0	0	0	0	0	0	0	0	0	0	0	0	0	0	0	0	0	0	0	0	0	0	0	0	0	0	0	0	0	0	0
NFATC2IP	0.173798	0.148691	0.17749	0.069096	0.161746	0.109065	0.100879	0.182441	0.246565	0.184684	0.148261	0.164076	0.215246	0.217979	0.203971	0.200689	0.108667	0.110009	0.135134	0.158806	0.150938	0.249772	0.133901	0.193883	0.126522	0.0901131	0.0950606	0.151096	0.0984682	0.145166	0.169815	0.188046	0.181952	0.136679	0.0909179	0.181303	0.17123	0.149173	0.138599	0.13978	0.188779	0.154271	0.162593	0.103273	0.103178	0.185757	0.196834	0.129528
SPNS1	0.0490805	0.0518649	0.0666088	0.0473041	0.0541439	0.0505184	0.0563551	0.0827334	0.0579431	0.0393053	0.0757562	0.0424098	0.066113	0.0657331	0.0656801	0.0742486	0.0392407	0.0604081	0.0609934	0.0680183	0.0792187	0.0798384	0.0499158	0.0412744	0.0488559	0.0731533	0.0855463	0.0479052	0.0532825	0.0581471	0.0632034	0.0835357	0.0603731	0.0390345	0.0488337	0.0498486	0.0550224	0.0691159	0.0751017	0.0412529	0.0464445	0.0755145	0.0852819	0.0467344	0.0458999	0.0602245	0.100217	0.0531662
LAT	0.0229337	0.00954626	0.00479207	0.0226256	0.0215589	0.0260916	0.0145674	0.0265035	0.0327852	0.0130604	0.0172941	0.0118425	0.0154649	0.0173873	0.0223939	0.0201213	0.0373147	0.00740151	0.0154723	0.00961896	0.0321328	0.0126436	0.00220442	0.00477042	0.0128411	0.0116658	0	0.00521394	0.00911687	0.0150632	0.015676	0.00777582	0.0338757	0.0158836	0.0140971	0.0336306	0.0148095	0.0188666	0.020579	0.0277028	0.022998	0.00752364	0	0.0370772	0.00847655	0.0216917	0.0436644	0.0192994
NPIPB11	0	0.00688674	0.0143278	0.0178192	0.0193529	0	0.0074232	0.0145158	0.0242369	0.00667083	0.00640077	0.00793036	0.0169451	0	0.0266456	0.00392358	0.0128887	0.0155135	0.00880362	0.00955015	0.00660305	0.0281835	0.00430687	0.0288447	0	0.00869853	0.00344316	0.00249364	0.0184147	0.018601	0.00497535	0.0154165	0.0116482	0.0177084	0.0152023	0.00597004	0.00794727	0.0149226	0.0159621	0.00422697	0.0114564	0.0138288	0	0.00665033	0.0104499	0.0245124	0.00535586	0.0238982
BOLA2	0.00235017	0.00331753	0.00252124	0	0	0.00376514	0.00221834	0.000864991	0	0.004547	0	0.0025286	0	0	0	0	0	0	0.00298625	0	0	0	0	0	0	0	0	0	0.00271213	0	0.00477535	0	0.00125197	0.00279767	0	0	0.00387999	0.00236824	0	0	0	0.00253089	0	0	0.00167586	0	0	0.00119075
SLX1B	0	0	0	0	0	0	0	0.00245543	0	0	0	0	0	0	0	0	0	0	0	0	0	0	0	0	0	0.00904069	0	0	0	0	0	0	0	0	0	0	0	0.0013067	0	0	0	0	0	0	0	0	0	0
SULT1A4	0.00279575	0	0	0	0.00541012	0	0	0	0.00148796	0	0.00142971	0	0	0	0	0	0	0	0	0.00276232	0	0	0.00117712	0	0	0	0	0	0	0	0	0	0.000282828	0.00218311	0	0	0	0.00147713	0.00471516	0	0	0	0	0	0	0	0	0
NPIPB12	0.00409342	0.00541965	0.00566344	0.0102762	0.0105373	0.00476244	0.00412587	0.00626885	0.00148165	0.00617442	0.00390154	0.00367843	0.00287216	0.014754	0.0112758	0.00839504	0	0	0.0121298	0.0115172	0.00758107	0.00511249	0.000872239	0.00738831	0.00306034	0.0296783	0	0.00260498	0.00600356	0.00900021	0.000921822	0.0243515	0.0123564	0.0106045	0.00869594	0.01181	0.00273886	0.00687086	0.010359	0.00337432	0	0.00472303	0	0	0.00445439	0.00562637	0.0274265	0.00763533
QPRT	0.0341581	0.0284645	0.0641948	0.0465224	0.0174126	0.0108303	0.0638816	0.0924778	0.0795703	0.0394251	0.0579071	0.0469621	0.0734153	0.0136703	0.048234	0.0397282	0.0157662	0.0661858	0.076447	0.0393491	0.0471895	0.0447654	0.0621533	0.0852772	0.0402571	0.0250546	0.037454	0.0479839	0.057062	0.0277224	0.0736978	0.0823042	0.0667965	0.0361855	0.024835	0.0457083	0.0369841	0.0663998	0.0349833	0.0644861	0.0345165	0.0677199	0.0674344	0.0280572	0.0200966	0.0484177	0.0492094	0.0184874
KIF22	0.0273025	0.014911	0.0229432	0.0124851	0.0280496	0.0243389	0.0242525	0.0358763	0.0345055	0.0162165	0.0266281	0.0264466	0.0378571	0.00865197	0.0230415	0.0432988	0.0294922	0.00726167	0.0187573	0.0374168	0.0257725	0.0221755	0.0247681	0.0192243	0.0400465	0.0136792	0.00394577	0.0203791	0.0272491	0.0246724	0.0348814	0.0478919	0.0294105	0.0294242	0.0124671	0.0373528	0.0243152	0.0351469	0.0228908	0.0171708	0.0299757	0.0143474	0.0153447	0.0157311	0.0136464	0.0359051	0.0570163	0.0348938
MAZ	0.0415518	0.0316498	0.0293044	0.0287993	0.0447694	0.0530595	0.117689	0.0648777	0.0592119	0.0318397	0.0318479	0.0287511	0.0414115	0.0357769	0.0385892	0.0302976	0.0315733	0.00310058	0.0437751	0.0363735	0.0533524	0.0473155	0.0230699	0.0532102	0.0335008	0.0386276	0.0110703	0.0514376	0.0350662	0.0435056	0.0759681	0.0725888	0.0637494	0.0552951	0.0207545	0.0465371	0.0519204	0.0427018	0.0526277	0.0383588	0.0284278	0.039109	0.0470797	0.0521175	0.0339795	0.0606496	0.0317107	0.0582161
PRRT2	0	0	0	0	0	0	0	0	0	0	0.00161269	0	0	0	0	0	0	0	0.00180579	0	0	0	0	0	0	0	0	0	0	0	0.00221874	0	0	0	0	0	0	0	0	0	0	0	0	0	0	0	0	0
MVP	0.0134171	0.013752	0.00925552	0.00615107	0.00831762	0.0100417	0.0104771	0.00966041	0.00967643	0.000655523	0.00282766	0.0052472	0.00416253	0.0159818	0.00709097	0	0	0	0.00304475	0.0105934	0.0035016	0.0273387	0.0120251	0.0172479	0.0116729	0.00245516	0.0138905	0.00972285	0.017195	0.002695	0.00969497	0.0411468	0.00949913	0	0.00958617	0.00275778	0.00965656	0	0	0.0236413	0.00824625	0.0209862	0	0.00138822	0.00426935	0.0169108	0.0200259	0.0427839
CDIPT	0.0657318	0.0712706	0.104976	0.134876	0.0314279	0.0753805	0.130704	0.107064	0.072848	0.0391908	0.079268	0.0444519	0.0858801	0.0456035	0.0366551	0.0505852	0.0660026	0.0203031	0.103512	0.0577287	0.0605699	0.080152	0.0367446	0.0570091	0.0424341	0.0511988	0.0858146	0.0485322	0.092054	0.0603754	0.0955786	0.104999	0.0776057	0.0376991	0.0300978	0.0351567	0.064573	0.085322	0.0959516	0.0541221	0.0453267	0.0798957	0.071411	0.0801385	0.0656642	0.0640516	0.0641851	0.0608159
SEZ6L2	0.0978428	0.147625	0.128355	0.146868	0.107534	0.093335	0.195979	0.218518	0.119001	0.0657782	0.103878	0.082091	0.117371	0.109974	0.102906	0.0677637	0.0641868	0.107126	0.10103	0.0707185	0.0866771	0.120425	0.0780552	0.107882	0.109039	0.154465	0.0861673	0.175535	0.151174	0.152516	0.18885	0.160474	0.159057	0.0731305	0.0788649	0.0993892	0.0795125	0.0902491	0.138875	0.0949041	0.0757368	0.0836426	0.103988	0.0919033	0.121758	0.094093	0.0902412	0.0638055
ASPHD1	0.0554903	0.0948727	0.079406	0.0799802	0.0437905	0.0708867	0.0829838	0.0830842	0.0730244	0.0373224	0.0225693	0.0359896	0.0378916	0.0761001	0.0396822	0.0649521	0.00720261	0.0641479	0.0720501	0.0205036	0.0655003	0.124387	0.0583518	0.0712424	0.0264237	0.0199859	0.0379821	0.0625109	0.08502	0.0814283	0.067783	0.0991347	0.0697113	0.071982	0.0333401	0.0554176	0.0482253	0.0518454	0.0248336	0.0693669	0.0456524	0.0487459	0.0849666	0.0424584	0.0614377	0.105729	0.094126	0.0880082
KCTD13	0.150528	0.118634	0.184639	0.11102	0.124782	0.0569119	0.160593	0.16532	0.171492	0.142207	0.121828	0.184984	0.11495	0.198286	0.168534	0.110559	0.0933935	0.107012	0.134295	0.128105	0.12006	0.152126	0.13943	0.155623	0.0882296	0.103773	0.0701642	0.0800912	0.116328	0.147004	0.173217	0.164394	0.163861	0.132941	0.128172	0.111349	0.152015	0.143465	0.0731849	0.137602	0.136808	0.122782	0.0143019	0.119567	0.123828	0.185358	0.145097	0.114534
TMEM219	0.0630158	0.06244	0.0563585	0.0559694	0.030506	0.0703946	0.0661602	0.073646	0.0767697	0.0507414	0.0502494	0.0413768	0.0576392	0.0844754	0.0693729	0.0520031	0.022945	0.0424897	0.07547	0.0327379	0.0605303	0.0599115	0.0520052	0.059858	0.0643569	0.0314179	0.030141	0.0712587	0.0630434	0.061457	0.073159	0.109693	0.0651151	0.0312702	0.0399336	0.071945	0.0543598	0.0693574	0.057012	0.0728507	0.0539703	0.0399238	0.0796548	0.0175897	0.0396186	0.0628138	0.0613734	0.0417638
TAOK2	0.0658333	0.0554372	0.0388625	0.0185355	0.0567248	0.0471989	0.0530176	0.0610559	0.0577634	0.0562852	0.0458723	0.0532401	0.0531707	0.0856653	0.0763983	0.0568307	0.0365284	0.0324147	0.063371	0.0626104	0.0626642	0.0901863	0.0533104	0.0581157	0.0732157	0.080261	0.0440338	0.0408821	0.0281276	0.0404501	0.0807922	0.0950108	0.0876096	0.0232845	0.0354432	0.0695709	0.0689708	0.0791464	0.0612603	0.0526882	0.0458612	0.0592828	0.0535924	0.0731191	0.067506	0.0609037	0.0575417	0.0561054
HIRIP3	0.0174397	0.00107631	0.0116416	0	0.0156901	0.0131124	0.0187838	0.0179173	0.021678	0.0151999	0.0198399	0.005545	0.0230096	0.0350751	0.0128968	0.0103726	0.0105292	0.00491382	0.0144483	0.0167528	0.00365363	0.0143846	0.00901019	0.0155565	0.0081083	0.0203932	0.0159707	0.00881695	0.00398169	0.0256015	0.027387	0.0184465	0.0175535	0.0135633	0.00327673	0.0417938	0.0142481	0.0151779	0.0347435	0.00733527	0.00636423	0	0.0138939	0	0.00475108	0.012571	0.0174228	0.0178796
INO80E	0.0442826	0.0430349	0.0349394	0.0726552	0.0488172	0.0284343	0.066866	0.0763969	0.0720648	0.0624388	0.0494758	0.0464319	0.0480434	0.0363957	0.0559748	0.0433769	0.0191973	0.0479561	0.0606395	0.055588	0.0553007	0.0752761	0.0431908	0.0592816	0.0466398	0.0672205	0.0560903	0.0350221	0.0443354	0.0441289	0.0822843	0.0543186	0.0727458	0.0312098	0.0336359	0.050435	0.0539668	0.0883141	0.0446559	0.0784537	0.0565956	0.0590516	0.0142966	0.0824552	0.0489868	0.0382498	0.0342714	0.0533854
DOC2A	0.0672777	0.040198	0.0471432	0.0426254	0.05608	0.0435295	0.0780809	0.067115	0.0656562	0.0261397	0.0157031	0.0247164	0.0270645	0.0333293	0.0463548	0.00921743	0.0236935	0.0452374	0.0391932	0.0188857	0.0321284	0.00951379	0.0265775	0.0359823	0.0492371	0.0474091	0.0781504	0.0580558	0.0613873	0.0463032	0.0733061	0.0286084	0.072878	0.035952	0.0348634	0.0296729	0.0397549	0.0528933	0.0659702	0.0297456	0.0111494	0.0190848	0.0713477	0.0344667	0.0282629	0.0183477	0.051382	0.0523175
C16orf92	0.00225828	0	0.00121498	0	0	0	0	0.00109139	0	0	0	0.000887922	0	0	0	0	0	0	0.00163224	0	0.0073243	0	0	0	0	0	0	0	0	0	0.000754379	0	0.000572205	0	0	0	0	0	0	0.00333198	0	0	0	0	0	0.00724918	0	0.00286166
AC093512.2	0	0	0.00486138	0	0	0	0.00174729	0.0162835	0.0069765	0.00539604	0.00122003	0.00490965	0.000581858	0.0148054	0.00801014	0.00679324	0	0	0.00156817	0.0008948	0	0.0101048	0.0145416	0.00423924	0.00122087	0.0094944	0	0	0.00509935	0.00438927	0.00245752	0.0113394	0.00646839	0.0077092	0.00328756	0	0.00945135	0.0114869	0.0113699	0	0.00441428	0.00243717	0.0216124	0.0065479	0	0.015618	0.00528479	0.00433338
PPP4C	0.0402859	0.0459087	0.0475113	0.0706037	0.0413348	0.0217557	0.0874379	0.0807823	0.0522016	0.039567	0.0424824	0.0318623	0.0572222	0.0730769	0.0567048	0.039353	0.0352281	0.06444	0.0656204	0.0502652	0.0226133	0.0627791	0.0541153	0.0670593	0.0626409	0.0413261	0.086317	0.0352971	0.0344331	0.0224767	0.0782632	0.0758632	0.0471401	0.0537662	0.0288973	0.0469136	0.0359089	0.0602623	0.0801101	0.0485613	0.0464012	0.0510285	0.0241037	0.0416846	0.0499449	0.0617644	0.0254883	0.0931552
TBX6	0.00360186	0.00450778	0.00324365	0.00744318	0.0131125	0	0.0155162	0.00893479	0.0113684	0.00850468	0.0059934	0.00952525	0.00511464	0.0171664	0.0119725	0.00529355	0.0238715	0.0054554	0.00297688	0.00613708	0.00248521	0.00572478	0.00816655	0.00941777	0.00924749	0	0.0158248	0.00659564	0.00514701	0	0.00271909	0	0.0111378	0.0326591	0.00318188	0.00828703	0.0459193	0.010888	0.0122548	0.00840866	0	0.0124977	0	0.00453788	0.0104843	0.00794793	0.00736983	0.018033
YPEL3	0.160788	0.176391	0.18825	0.226363	0.136261	0.192783	0.368873	0.277355	0.268535	0.127881	0.158686	0.104617	0.181787	0.191567	0.152625	0.123568	0.155094	0.0928414	0.230729	0.132352	0.126861	0.0936181	0.110147	0.173702	0.135678	0.168545	0.167945	0.205869	0.237726	0.159971	0.277134	0.241532	0.217969	0.165872	0.168859	0.108476	0.280953	0.224927	0.239612	0.116694	0.144132	0.242277	0.214356	0.155221	0.184165	0.116137	0.0977654	0.124279
GDPD3	0.0139581	0	0.00901468	0	0.00579888	0.0102419	0.00990414	0.00732007	0.00371195	0.00465116	0.00259134	0.00352533	0.0050284	0	0.00410126	0.00873046	0.00678056	0.00749107	0.00196155	0.00740419	0.00525748	0.013086	0.0105353	0.0073066	0.00335818	0.00615058	0	0.0222131	0.00365819	0.00499783	0.00349712	0.0180224	0.0100081	0.00891728	0.01203	0.00688408	0.00670886	0.00636755	0.0054463	0.00695302	0	0.00329286	0	0.0098128	0.0121991	0	0.018666	0.0106286
MAPK3	0.0652567	0.0837453	0.035532	0.0356793	0.0368402	0.0541137	0.0652331	0.0764764	0.0261925	0.0432778	0.0736894	0.0312554	0.0643986	0.0493751	0.0559366	0.0205618	0.0345865	0.0493677	0.087355	0.0772466	0.0571535	0.0597091	0.0471869	0.0396445	0.0497539	0.052194	0.0391008	0.0441475	0.0409317	0.0264084	0.0956607	0.0679504	0.0716825	0.0510388	0.0337734	0.0430932	0.0316893	0.0486797	0.0644518	0.0483104	0.0526218	0.0519556	0.0324534	0.0448044	0.0486453	0.0838494	0.0305066	0.0270253
CORO1A	0.010717	0.0286717	0.0276457	0.0100643	0.0231886	0.0130213	0.0221369	0.0237567	0.0287132	0.0093146	0.00822253	0.00742931	0.0184521	0.0113121	0.00791605	0.00445511	0.0147965	0.011649	0.0169702	0.00960174	0.0116343	0.0184149	0.00524555	0.0166515	0.0112463	0.00801711	0.0130691	0.032253	0.0122334	0.00687127	0.0226695	0.058968	0.0263464	0.00822809	0.0161313	0.01724	0.00714534	0.0174761	0.0228302	0.00346345	0.0159536	0.0152747	0.015238	0.0246585	0.0102211	0.0047608	0.0191817	0.00953908
SLX1A	0	0	0	0	0	0	0	0	0	0	0	0	0	0	0.00327041	0	0	0	0	0	0	0.0027172	0	0	0	0	0	0	0	0	0	0	0	0	0	0	0	0	0	0	0	0	0	0	0.00224135	0.00335903	0	0
SULT1A3	0	0	0	0	0.00875322	0.01132	0.00201913	0.00138025	0.00372248	0.000701291	0.000967575	0.0012876	0.00679467	0	0.00189807	0.00264741	0.0131191	0	0	0.00508422	0	0.00145888	0.00167302	0	0	0.00653569	0	0.00326631	0.00140069	0.00230722	0	0.00633118	0.00146367	0	0	0	0.00257942	0.00539039	0	0.00337432	0	0	0	0.00621348	0	0	0	0.00142465
NPIPB13	0.0210459	0.0520765	0.0450016	0.0225256	0.0149319	0.0250467	0.0410533	0.0425835	0.0523968	0.0521289	0.0313548	0.0449514	0.0501504	0.0297035	0.05193	0.0197474	0.0172421	0.029633	0.0326456	0.0309748	0.0575312	0.0437985	0.0543109	0.0491235	0.0289009	0.0297773	0.0264726	0.0327904	0.0386859	0.0328326	0.0268001	0.0537457	0.0535782	0.0502736	0.0438071	0.0316132	0.0316776	0.0468371	0.0388601	0.0353912	0.0503008	0.071746	0.0269107	0.0344663	0.0267591	0.0479353	0.0234615	0.0776567
CD2BP2	0.0330928	0.0467662	0.0231367	0.0446421	0.0395626	0.0455208	0.0387032	0.0440362	0.0448825	0.0305386	0.0332421	0.02247	0.036073	0.0136288	0.0402085	0.00937722	0.0306966	0.011567	0.0334252	0.0404748	0.0280055	0.0274689	0.0268537	0.0242964	0.0374989	0.0325416	0.0318416	0.02652	0.0172108	0.0177565	0.0343071	0.0204155	0.0518266	0.0326722	0.0254244	0.0263706	0.0225667	0.0266209	0.0223726	0.0415941	0.0243552	0.0227288	0	0.0254075	0.0241882	0.0254084	0.0215027	0.0478919
TBC1D10B	0.0381646	0.0355842	0.0344232	0.015152	0.0102298	0.0549196	0.0507586	0.0613794	0.0665706	0.0331043	0.033645	0.0376845	0.0651778	0.0281518	0.0353549	0.0248623	0.031725	0.0373128	0.0332278	0.0483585	0.0407539	0.0354715	0.025249	0.0677825	0.0389413	0.0352681	0.0501266	0.0573125	0.0224049	0.03968	0.0514583	0.0268772	0.0393849	0.0290737	0.0325338	0.0225241	0.0337217	0.0476039	0.0294211	0.0217328	0.0221486	0.0310587	0	0.0404002	0.0237486	0.0384262	0.0228529	0.0369197
MYLPF	0.0165904	0.00659303	0.00257558	0	0.00974311	0.0095004	0.038852	0.0284434	0.0293938	0.00604491	0.00343121	0.00496738	0.0061777	0	0.00937004	0	0	0.00747519	0.00393068	0.00467414	0.00839154	0.00610067	0.00381774	0.00661636	0.00425576	0.0143505	0.0387915	0.00320993	0.0111265	0.00197319	0.0280722	0.0376079	0.018239	0.00319683	0.0105144	0.00232616	0.00252853	0.0213648	0.0133998	0	0.00808944	0	0	0.0131019	0.0086402	0.00981807	0.00536799	0.00657752
ZNF48	0.0190957	0.0120119	0.0240276	0.05114	0.00409056	0.00618707	0.0234421	0.0143853	0.0207031	0.0216045	0.0205078	0.0147887	0.019577	0	0.0181469	0.0186768	0.00284449	0	0.0177152	0.0114525	0.00535429	0.029869	0.0146976	0.0155172	0.00635427	0.0214574	0	0.0223916	0.010203	0.0128122	0.0200362	0.00596286	0.0154121	0.00924203	0.013741	0.0114945	0.0248074	0.0208109	0.0137207	0.0157506	0.00773776	0.00568446	0	0.00744054	0.0118194	0.0209376	0.0154506	0.0204113
ZNF771	0.0349049	0.0440939	0.0403874	0	0.0578465	0.0477257	0.0580571	0.0587088	0.0583224	0.0523652	0.0339026	0.0275503	0.0629559	0.0341833	0.0316394	0.0267738	0.0462484	0.0382665	0.0626093	0.0295156	0.0271368	0.0623855	0.0395843	0.0573763	0.0474142	0.0496424	0.065997	0.0496423	0.0348392	0.0406575	0.078678	0.0433097	0.0438093	0.0322366	0.0179953	0.063641	0.0185285	0.0687669	0.0476629	0.0623437	0.0358984	0.0313311	0.0419766	0.0884641	0.03265	0.0279427	0.0427568	0.075643
DCTPP1	0.00962824	0.00724258	0.021435	0.0107205	0.0197684	0.00376514	0.0181219	0.0259062	0.00854281	0.0135772	0.0170158	0.005673	0.00679069	0	0.0067732	0.0170277	0.00457293	0.00724088	0.0102564	0.014533	0.0124461	0.00516572	0.00392183	0.00309308	0.0125002	0.00652877	0.0094577	0.0176021	0.0060087	0.00842452	0.0202432	0.00374802	0.0160726	0.0116516	0.00865891	0.00364306	0.00283498	0.00804752	0	0.0082294	0.0190626	0.0116679	0.0232981	0.0126342	0.017591	0.01447	0.00528591	0.0146984
SEPHS2	0.0192678	0.0199437	0.0252081	0.0110965	0.0121418	0.00549724	0.0362732	0.0235193	0.0411653	0.011435	0.0370825	0.0117158	0.0274173	0.0356999	0.0041159	0.00333452	0	0	0.0145039	0.0390587	0.029679	0.0110578	0.014266	0.0284099	0.016912	0.0148088	0	0.0200289	0.0128242	0.00911028	0.0202822	0.031864	0.0250188	0.0101438	0.00925934	0.00754202	0.0200841	0.0204946	0.0223964	0.0102055	0.00816764	0.0132501	0	0.0235621	0.0141431	0.030528	0.00536799	0.0305291
ITGAL	0.0130242	0.00178671	0.0106452	0	0	0	0.00627084	0.0100773	0.0167202	0.001553	0.0111496	0.00694231	0.00175753	0.0155286	0.00785352	0.00777508	0.00598005	0.0308044	0.0110563	0.00324962	0.0195512	0.00574438	0.0138882	0.00877739	0.00423759	0	0	0.00874731	0.00956593	0.00228179	0.00961028	0.00423832	0.0067298	0.0154607	0.00526552	0	0.00989218	0.000967731	0.0149157	0.00717673	0.0145945	0.00388532	0.0329178	0.00939544	0.00659431	0.0280161	0.00545152	0.0114035
ZNF768	0.0251844	0.0272637	0.0195045	0.00762002	0.0136632	0.0233747	0.0186716	0.0157075	0.0291158	0.0225413	0.0240083	0.0046811	0.0156352	0.0168992	0.0153592	0.00680142	0.0226031	0	0.0235271	0.0153892	0.0114411	0.0189362	0.0182134	0.025616	0.0265134	0.012535	0.0143571	0.00626675	0.00451386	0.00414378	0.0151356	0.0506588	0.0256202	0.0207675	0.00973079	0.0125167	0.0232639	0.0248916	0.0188789	0.0329781	0.0255071	0.0115933	0	0.0225619	0.017703	0.0455399	0.0153447	0.0165325
AC002310.4	0.0105738	0.00367322	0.00852049	0.0141153	0.0194728	0.0087409	0.0125233	0.00711955	0.00443175	0.0118666	0.00719988	0.00923695	0.00878067	0.0354788	0.0321565	0.0169753	0.0053378	0.00311456	0.0203417	0.0218688	0.00995921	0.0136063	0.00570133	0.0164618	0.0105125	0.00680538	0	0.013497	0.0153205	0.00548724	0.0113093	0	0.0183832	0.0275601	0.00493871	0.00675982	0.00946937	0.0153314	0.00215392	0.00291679	0.0110765	0.00365272	0.00854237	0.0195549	0.00761871	0.00737596	0.0392426	0.0142313
ZNF688	0.0366482	0.0350224	0.0299713	0.0228901	0.0257598	0.0152105	0.033383	0.0548593	0.0313004	0.0241135	0.031069	0.0189657	0.0340826	0.0590574	0.0507406	0.0333235	0.0343624	0.031843	0.0382005	0.0274133	0.0325965	0.0355808	0.0196617	0.0414637	0.0242429	0.0407376	0.02096	0.0273853	0.026535	0.0256989	0.0390355	0.0397387	0.0263291	0.0355673	0.0303917	0.0313065	0.0187805	0.0745808	0.0534375	0.0172086	0.0310579	0.0222794	0.0373079	0.0320548	0.0263101	0.0520144	0.0182433	0.0225163
ZNF785	0.0603569	0.0687742	0.10393	0.0387435	0.0286743	0.0608932	0.0498541	0.100791	0.10087	0.0711268	0.0542703	0.0793185	0.0590722	0.0824642	0.0926021	0.0817231	0.0838261	0.0853803	0.0773455	0.0657241	0.0836408	0.130092	0.0724835	0.0892412	0.0562257	0.0505842	0.0577904	0.0587796	0.0525311	0.0442983	0.083822	0.0965887	0.0958476	0.046972	0.0607369	0.070836	0.0690583	0.0937647	0.0754431	0.0794786	0.0653953	0.0380326	0.059162	0.0308757	0.0858117	0.0848084	0.118173	0.08252
ZNF689	0.0180899	0.0132977	0.0170782	0	0.0119025	0.0018121	0.014776	0.0204434	0.0307786	0.0170218	0.0191898	0.00682295	0.0226167	0	0.0172585	0.0149998	0.00633631	0.00364281	0.0192357	0.0126054	0.0152189	0.0151148	0.0109954	0.026253	0.00215283	0.0223329	0.00830183	0.0139202	0.0192963	0.0187124	0.016287	0.0311754	0.0131832	0.00379325	0.0046556	0.0181806	0.00321886	0.00774919	0.00933243	0.0288865	0.00907142	0.00669139	0.0227233	0.00453915	0.00975171	0.0280581	0.00412943	0.0280554
PRR14	0.0611907	0.06094	0.0527507	0.0100487	0.0344794	0.0509223	0.053474	0.0584033	0.049904	0.0533392	0.0430651	0.0283063	0.052323	0.0744957	0.0468509	0.0464623	0.0369099	0.0474586	0.0483944	0.0792162	0.0432785	0.0547104	0.019056	0.0478731	0.0400687	0.0282197	0.0235486	0.0599182	0.0290021	0.0248068	0.0665293	0.0162876	0.0452372	0.0297066	0.0262353	0.0421555	0.0657521	0.060505	0.0402365	0.0673593	0.0371352	0.0317093	0.0375683	0.0739965	0.026194	0.0553238	0.0426065	0.0661528
FBRS	0.0656671	0.0577458	0.0479459	0	0.0606969	0.0404748	0.0675091	0.0668954	0.0751593	0.0392661	0.0387	0.0267605	0.0477157	0.0221211	0.0516274	0.0636536	0.0254196	0.0428339	0.0513428	0.0476095	0.0542568	0.063066	0.0250123	0.0712901	0.0473251	0.0338107	0.00685688	0.0295825	0.0336326	0.0358321	0.0552027	0.0806976	0.0461328	0.0681011	0.0266277	0.0570697	0.0538984	0.065455	0.0523084	0.0629811	0.0328258	0.0200749	0.0958993	0.0192121	0.0456467	0.0789747	0.0569573	0.0636329
SRCAP	0	0.00355669	0.00427487	0.00841303	0.00511602	0	0.00986724	0.0085962	0.00999026	0.00497348	0.00942927	0.0060807	0.00239261	0.017954	0	0.00985883	0	0	0.00339693	0.0138452	0.00348206	0.0182626	0.0113706	0.0115075	0.00791237	0	0.0109367	0.00300391	0.00565999	0.005607	0.00383949	0.0137127	0.00566129	0.0144598	0.00533734	0.00941774	0	0.00346685	0	0	0	0.00647637	0	0	0.00207571	0.0199105	0.00959511	0.00828878
AC106886.5	0	0	0.00511113	0	0.0037777	0	0	0.00125122	0.00581964	0	0.0017934	0.000931731	0.00163897	0	0	0.00498877	0	0	0	0	0.00352177	0.00218444	0.00280327	0.0043757	0	0	0	0	0.00200014	0.00313327	0	0	0.000679081	0	0	0	0.00286858	0	0	0	0	0.00492027	0	0	0	0	0	0.000790635
PHKG2	0.0401905	0.0623298	0.0266246	0.00611173	0.0302063	0.044424	0.0536622	0.075846	0.0637472	0.0254903	0.0301848	0.0238019	0.0738921	0.050025	0.0745243	0.0222853	0.0177511	0.0473421	0.044223	0.0392838	0.0458778	0.0355713	0.0185957	0.0403957	0.0278505	0.0346453	0.0288866	0.0215441	0.0339066	0.0451448	0.0442973	0.063004	0.0516062	0.0333522	0.0168252	0.0629191	0.049197	0.0475088	0.0435411	0.0266242	0.0323067	0.0277513	0.0182913	0.0365422	0.0338835	0.0208705	0.0280816	0.0516939
CCDC189	0.00918418	0.00591003	0.00618135	0.0117813	0.00845517	0.00663011	0.0129202	0.00798559	0.0238479	0.00366614	0.00725532	0.00325918	0.00406027	0.031875	0.00619026	0.00610891	0	0.018437	0.0109076	0.00235754	0.00405993	0.00664113	0.0184258	0.0152345	0.0022374	0.00851649	0.0119408	0	0.0163678	0.00518268	0.00930946	0	0.00824998	0	0.00569209	0.00788916	0	0.00500433	0.005882	0.0081427	0.0184763	0.00504464	0.0128566	0.0136916	0.00697754	0.00921084	0.00661256	0.00327172
RNF40	0.0611748	0.0712674	0.0716745	0.0599132	0.0554031	0.0483139	0.065944	0.0889781	0.100365	0.0578658	0.052383	0.0588254	0.0747539	0.088248	0.0835653	0.0694937	0.0357146	0.0780298	0.0512282	0.0722959	0.0691178	0.0592652	0.0411759	0.103545	0.0457209	0.0782679	0.0280121	0.0311944	0.0454791	0.0398819	0.0801289	0.0820864	0.0774917	0.0621612	0.0600647	0.0727793	0.0724367	0.0767707	0.04035	0.0580064	0.0588326	0.0287974	0.0774027	0.0872463	0.0328679	0.0577798	0.0420832	0.117878
ZNF629	0.0140628	0.0159561	0.0160979	0.00722227	0.0149009	0.0244859	0.0241617	0.0197908	0.0206043	0.022869	0.0254574	0.0166473	0.017284	0.0256858	0.0218925	0.0123733	0.0199762	0.00676819	0.0206213	0.0189299	0.0258995	0.0351573	0.0266762	0.0166284	0.02211	0.0200031	0.0112141	0.00311007	0.00831989	0.0143848	0.0226225	0.0418685	0.0226927	0.00880104	0.00164042	0.0146329	0.0102696	0.0252663	0.0120638	0.0211987	0.00341258	0.0244431	0.0336263	0.00719758	0.00456471	0.0244485	0.0108299	0.044748
BCL7C	0.24735	0.196352	0.189858	0.129126	0.145674	0.13842	0.100652	0.194576	0.181988	0.187161	0.163836	0.199209	0.141779	0.210771	0.245686	0.127132	0.119817	0.134559	0.152814	0.150447	0.220679	0.182764	0.159291	0.234488	0.129788	0.222639	0.116392	0.136788	0.0897291	0.150481	0.130211	0.193148	0.202862	0.190392	0.0726777	0.223148	0.111714	0.154729	0.107876	0.159571	0.204018	0.11342	0.131635	0.118139	0.12422	0.209524	0.260245	0.152984
CTF1	0	0	0	0	0.00434918	0.00304116	0.00449103	0.00297667	0.00378131	0.00288189	0.00390508	0.00416276	0.00422015	0	0	0	0.00369985	0.00726316	0.00162692	0.00261381	0.00401761	0.0028732	0.00249321	0.00500014	0.00162257	0	0	0.00899291	0.00115777	0.0045679	0.00622039	0.00907256	0.00885031	0.00192095	0	0	0.00846416	0.00438383	0	0.00546741	0	0	0	0	0.00464537	0	0.00395748	0.0155444
FBXL19	0.0272249	0.0600755	0.0516295	0.063225	0.0479056	0.0445252	0.0546796	0.0606551	0.0715556	0.0363826	0.0544276	0.039476	0.0492857	0.0332143	0.0600124	0.0446981	0.0312773	0.0525608	0.041221	0.0454934	0.0508248	0.0775588	0.0496446	0.0444731	0.0511633	0.055528	0.0254465	0.0344032	0.0238606	0.0384513	0.0731975	0.055006	0.0577804	0.0339836	0.0532944	0.0481611	0.0413883	0.0358332	0.0716545	0.0783694	0.0630614	0.023672	0.0182913	0.0336797	0.0190641	0.0454841	0.0866345	0.0326299
ORAI3	0	0.00420937	0.0122532	0.0152734	0.0186411	0.00730007	0.0161402	0.0155541	0.0189269	0.0101469	0.0155435	0.00115444	0.00911991	0.0113121	0.0119446	0.0032041	0	0	0.0193016	0.0143303	0.0226183	0.022	0.0202354	0.0263459	0.00914496	0.012901	0	0.0148744	0.0126119	0.0196335	0.022805	0.0110838	0.0154158	0.0188331	0.00151989	0.0224282	0.0092537	0.0193314	0.0283685	0.00459465	0.0251726	0.0279455	0.0329619	0.000786542	0.00876384	0.0177849	0.00933694	0.00624647
SETD1A	0.0164968	0.0290499	0.034318	0.0341987	0.0257082	0.0425284	0.0317326	0.0359273	0.0379039	0.0300328	0.0401154	0.0332805	0.0423679	0.0238956	0.0640664	0.0344505	0.0262855	0.0413558	0.0330375	0.0233418	0.0150768	0.0414123	0.0338078	0.0512567	0.0328438	0.0216726	0.0133207	0.03235	0.0179909	0.0250308	0.0347591	0.0311066	0.053072	0.0299376	0.0112469	0.0397424	0.0172019	0.0370591	0.036573	0.079093	0.0301544	0.0208738	0.0300058	0.0167961	0.0112297	0.0262038	0.0664207	0.0439269
HSD3B7	0.0050556	0	0.00291097	0	0.00417514	0.00195647	0.016824	0.00769226	0.0154183	0.00961263	0.00592934	0.00142527	0.00975482	0.0150912	0.00236459	0	0.0131198	0	0.00594415	0.00260522	0.00554083	0.00602578	0.00941571	0.00273241	0.00601304	0	0.0216506	0.0265233	0.00502122	0.0058387	0.00582269	0.0148938	0.0128041	0.00396115	0.00912944	0.00666333	0.0120911	0.0176085	0.005391	0.00298783	0.00514349	0.00418174	0.019167	0.00429265	0.00139656	0.0126014	0.0175673	0.0159487
STX1B	0.0769838	0.114264	0.0680686	0.0364584	0.0696895	0.0492797	0.0950858	0.0852194	0.0991168	0.0557597	0.0677638	0.0572699	0.108263	0.121638	0.0830352	0.0459385	0.058003	0.0179433	0.0551947	0.079014	0.0650585	0.0647289	0.0780016	0.081768	0.0588653	0.0800545	0.0977613	0.0753711	0.0922158	0.0558138	0.094235	0.17003	0.118168	0.0753155	0.0488047	0.0435393	0.0896938	0.0760824	0.0801541	0.0606375	0.0619361	0.0876082	0.0447798	0.0886703	0.0629643	0.0882564	0.0855672	0.0567531
STX4	0.0214093	0.0324776	0.0204706	0.0201079	0.0327207	0.0216781	0.049824	0.0472522	0.0679926	0.0292528	0.0465246	0.028883	0.0425056	0.0452243	0.0208069	0.0307416	0.0262467	0.0616276	0.0364514	0.0148054	0.0390881	0.0625295	0.0170425	0.0353816	0.0216542	0.00812903	0.0293024	0.0250155	0.0515943	0.0237368	0.0436919	0.0352364	0.055567	0.032976	0.0157049	0.0382769	0.0148687	0.0385271	0.0462634	0.063782	0.0140686	0.0159758	0.0327845	0.0234733	0.0390626	0.0709055	0.0658401	0.0492074
ZNF668	0.0117475	0.023227	0.0342446	0.0166626	0.0158051	0.0329343	0.0132803	0.0259093	0.01473	0.0196198	0.0303091	0.0100704	0.0261922	0.0155015	0.0279723	0.032198	0.00908787	0.0129689	0.0174412	0.0151618	0.0275765	0.024581	0.0160324	0.0159309	0.0151745	0.0213422	0.00710033	0.0096396	0.0160134	0.0065982	0.0197891	0.013823	0.0200693	0.0187214	0.00834883	0.0127479	0.0103893	0.0280837	0.0286326	0.0205581	0.0151973	0.0151102	0.0354792	0.0115022	0.00672111	0.00937321	0.0227696	0.0176914
ZNF646	0.00423644	0.00929978	0.0144321	0	0.0107147	0.0291684	0.0178488	0.0134203	0.0158653	0.0140496	0.0166761	0.0088736	0.0109228	0.0436691	0.018322	0.00707021	0.0106297	0.0124407	0.0181985	0.0113981	0.00511974	0.00720634	0.00242148	0.0132396	0.0113872	0.0101612	0	0.00182447	0.0078915	0.016114	0.0162552	0.00632524	0.0148742	0.00965818	0.00640848	0.00646184	0.0119807	0.0300936	0.024872	0.0116978	0.0161449	0.00721894	0	0.00857574	0.0147257	0.0106339	0.00739156	0.0169676
PRSS53	0	0	0.00293006	0	0	0	0	0	0	0	0	0	0	0	0.00280838	0	0	0	0	0	0	0	0	0	0	0	0	0	0	0	0	0	0	0	0	0	0	0	0	0	0	0	0	0	0	0	0	0
AC135050.2	0.00869454	0.00168278	0	0	0	0	0.00779228	0.00766146	0.00240576	0.00455214	0.000988751	0.00922201	0.00579059	0.0291847	0	0	0.0151197	0.00859381	0.00487033	0.00359228	0.00723767	0.00706872	0.00223603	0.00952325	0.00455527	0	0	0.00138417	0.00374489	0	0.0080422	0	0.0067692	0.00777441	0.000988662	0	0	0.0023557	0.0199952	0.0078641	0.00464669	0.00195686	0.0153447	0.00729305	0.00247717	0.0135028	0.00431087	0.00667923
VKORC1	0	0	0	0	0	0	0	0	0	0	0	0	0.00105454	0	0	0	0	0	0	0	0	0	0	0	0	0	0	0	0	0.00312242	0	0	0.000462998	0	0	0	0	0	0	0	0	0	0	0	0	0	0	0
BCKDK	0.0246072	0.019657	0.023042	0.055605	0.0181074	0.0235253	0.0324568	0.0422521	0.0336773	0.0144008	0.0188829	0.020886	0.0332727	0.0255763	0.0265099	0.0157696	0.0136221	0.00843858	0.0299819	0.0115654	0.0222409	0.0316555	0.0111541	0.0271272	0.0153225	0.0115006	0	0.0303748	0.0317376	0.0195986	0.0371096	0.0196791	0.0296878	0.0198922	0.00345309	0.0246019	0.0140045	0.0301412	0.0385201	0.0307888	0.0173812	0.0133472	0.0289832	0.0106779	0.0439701	0.0305136	0.0219621	0.0232803
KAT8	0.0912565	0.0801925	0.0616486	0.0885323	0.0758046	0.0497402	0.0724478	0.100966	0.0877524	0.0643797	0.0635672	0.0656477	0.0650689	0.0760518	0.0888964	0.0805298	0.0861085	0.0810285	0.0749789	0.0468891	0.0660055	0.083962	0.0650295	0.082242	0.046954	0.0772847	0.0781253	0.0768845	0.0682761	0.0611053	0.0827953	0.150038	0.0997884	0.0577092	0.0546538	0.0475333	0.0645162	0.0822552	0.0626063	0.0425333	0.0532793	0.0644419	0.101762	0.0500347	0.0614359	0.0921269	0.0391552	0.0879588
PRSS8	0	0	0	0	0	0	0	0	0	0.00312601	0	0	0	0	0	0	0	0	0	0	0	0.00156737	0	0.00234943	0	0	0	0.00168742	0	0	0	0	0.00108948	0	0	0	0	0	0	0	0.00535112	0	0	0	0	0	0	0
PRSS36	0	0	0	0	0	0	0	0.00242414	0	0	0.00233879	0	0.00184131	0	0.00354501	0	0	0	0.00102643	0.00588658	0	0.00147467	0.00469299	0	0	0	0.0139916	0	0.00252483	0	0	0	0.000589721	0	0	0	0.0025742	0.00223176	0	0	0	0	0	0	0	0	0	0.00186904
FUS	0.575509	0.552158	0.537178	0.534898	0.53895	0.571632	0.472099	0.543378	0.675137	0.492031	0.554697	0.500692	0.578031	0.572595	0.551293	0.483718	0.440299	0.51158	0.532626	0.688771	0.603215	0.645412	0.417728	0.564981	0.467561	0.570556	0.338733	0.535692	0.409719	0.516434	0.479975	0.660658	0.591709	0.505432	0.364544	0.563867	0.488281	0.468148	0.341406	0.471498	0.515185	0.450096	0.576417	0.509058	0.421232	0.58687	0.539521	0.584598
PYCARD	0	0.00149938	0.00274069	0	0	0.00216247	0.00458245	0.00129416	0.00438004	0.00080234	0.00264622	0.00158147	0.00118348	0	0.00857028	0.00346428	0	0	0.0109263	0.00583473	0	0.00151383	0	0.00220463	0.00257708	0	0	0.00563627	0.00382521	0	0.00431577	0.00554579	0.00202927	0.00230851	0	0.00335202	0	0.000379937	0.00583275	0	0	0	0.0144625	0	0	0	0.00387922	0.00135357
TRIM72	0	0	0.00158641	0	0.00756486	0	0	0.00122458	0.00489211	0	0	0.00295402	0	0	0.00150576	0.00234164	0	0	0	0	0	0	0	0.00476519	0.00128262	0	0	0	0.00520957	0.00550955	0.00112275	0	0.000678636	0	0	0	0.00294515	0.00251229	0	0	0.0029877	0.0089727	0	0	0	0.0117735	0	0.00256543
PYDC1	0.00812629	0.00958851	0	0	0	0	0	0.000957291	0.00202353	0	0	0	0.00364962	0	0	0	0	0	0	0.00242725	0	0	0	0	0	0	0.0157104	0.00890242	0	0	0.00220291	0.00720616	0.000949896	0.00266512	0	0	0	0	0	0	0	0.00449739	0	0.00771926	0.00259589	0	0	0.00144119
ITGAM	0.00128373	0.00417502	0.00806222	0	0	0.00252463	0.00571759	0.00441679	0.0037758	0.00527259	0.00238113	0.00403775	0.0049617	0	0.0113059	0.00517777	0.00548468	0.00696118	0.00214559	0	0.0020808	0.00420793	0.00275123	0.00293018	0.0011789	0	0.0119408	0.00976475	0.00443587	0.00670516	0.0030846	0	0.00436715	0.00647884	0	0.00695624	0	0.00205243	0.0141575	0	0.0101487	0.00232035	0	0	0.00577619	0.00790347	0.0117981	0.00581931
ITGAX	0	0.00306242	0.00293422	0	0	0.00319297	0	0	0	0.00184031	0.00188636	0.0011644	0.00106982	0	0	0	0	0.00473864	0.00435418	0.00445156	0.0028731	0	0	0.00275413	0	0	0	0.00415838	0	0	0.000967655	0	0	0	0	0.0128719	0	0.0025469	0	0.00355922	0	0.00380749	0	0	0	0.00232829	0	0.00265046
ITGAD	0	0	0.00386259	0	0	0	0.00137934	0	0.00113139	0.00174378	0	0	0.00199232	0	0	0	0	0	0	0	0.00206465	0.0036178	0	0.00273241	0	0	0	0	0.0014791	0	0.0014893	0.00896593	0.00238562	0	0	0	0	0.00157106	0	0	0	0.00161853	0	0.00486763	0	0	0	0.00905323
COX6A2	0	0.00205756	0.00429894	0	0	0	0.00189835	0.00208866	0	0	0	0.00166751	0	0	0	0	0	0	0.00313292	0	0	0.00622043	0	0	0	0	0	0	0	0	0	0	0.00132994	0	0	0	0	0.00186189	0	0	0	0	0	0	0.00462445	0	0	0
ZNF843	0.019712	0.0180212	0.0323788	0.0245726	0.0164423	0.0123721	0.0162182	0.00931714	0.0408678	0.0187228	0.0229735	0.0115519	0.0142608	0	0.0166433	0.0148045	0.00672948	0.0334261	0.0304814	0.0158906	0.0182691	0.022579	0.0128964	0.0160617	0.00958362	0.0133425	0.0388043	0.0199332	0.015968	0.0161332	0.0151387	0.0401558	0.0206721	0.0227068	0.00996815	0.00873441	0.0119115	0.0133466	0.00613559	0.0180541	0.0174377	0.0337921	0.0164841	0.00779763	0.0072164	0.0210583	0.0525	0.0505539
ARMC5	0.0249592	0.0191422	0.0161269	0.0463365	0.0299349	0.0274542	0.0323622	0.0257191	0.0316887	0.0140546	0.0219933	0.0148089	0.0332626	0.0422225	0.013819	0.0118725	0.0282126	0.0105367	0.0239655	0.0215	0.0164334	0.0318042	0.0169881	0.0205663	0.0175126	0.00831608	0.0452045	0.0262197	0.0141757	0.0255185	0.0300285	0.0267246	0.0196282	0.012591	0.0215612	0.0267379	0.0348279	0.03072	0.0118497	0.0113943	0.00949956	0.0218115	0	0.0249863	0.0166304	0.0101962	0.0432817	0.0493645
TGFB1I1	0	0.00529948	0.00261223	0	0.00220671	0	0.012356	0.00976451	0.015162	0.0095696	0.0172285	0.00858382	0.00748634	0.0382293	0.0111417	0.00388028	0	0	0.0208163	0.00276232	0.00557356	0.00747226	0.00108332	0.0158261	0.0121663	0.00418229	0.0290697	0.00751563	0.0103951	0.00166555	0.0154658	0.0155612	0.00763456	0.00580018	0.00180964	0.0110765	0.006784	0.00206288	0	0.0167481	0.0084589	0.00390384	0	0.0069334	0.00307794	0.00775915	0	0.00129753
SLC5A2	0	0.00443588	0.00839592	0	0.00325812	0.0114434	0.00408393	0.00797068	0.00213799	0.00066938	0	0.0018364	0.00215316	0	0	0	0	0	0	0.0008948	0.00306165	0.00222117	0	0	0.00519017	0	0	0.00257437	0.00473106	0	0.000593999	0.00340681	0.00488783	0	0	0	0.00348755	0	0	0	0.00543477	0.00315565	0	0.00198796	0.00305611	0.00429449	0	0.00199784
C16orf58	0.0609215	0.102758	0.075348	0.0791283	0.0591249	0.0667949	0.0998307	0.11648	0.138435	0.0821411	0.0703863	0.071474	0.0940998	0.162019	0.118732	0.0923831	0.0404023	0.14731	0.0772538	0.0875409	0.136215	0.128858	0.0529611	0.11596	0.059865	0.0838179	0.0420704	0.100992	0.0433934	0.0939073	0.129258	0.139923	0.118533	0.0751263	0.0320996	0.0790436	0.0927434	0.0780449	0.0809883	0.0529512	0.0881558	0.094193	0.15998	0.0800025	0.0677578	0.13631	0.0951909	0.099937
ZNF720	0.179496	0.164385	0.159436	0.118119	0.157064	0.14998	0.157389	0.219432	0.217436	0.152331	0.192945	0.147676	0.148395	0.136362	0.12661	0.130012	0.117934	0.0728361	0.154185	0.15695	0.16296	0.239732	0.117207	0.168622	0.145531	0.157699	0.104324	0.187802	0.171081	0.126674	0.17291	0.265247	0.178512	0.16327	0.140781	0.168979	0.182584	0.186353	0.119604	0.137036	0.154448	0.2032	0.212323	0.141651	0.144723	0.15905	0.154945	0.161723
ZNF267	0.0201992	0.0149878	0.0265385	0.0198258	0.0236866	0.0470831	0.0309407	0.0300098	0.054947	0.0302749	0.0584885	0.0335481	0.0206834	0.00913898	0.0519699	0.0431121	0.0171409	0.00521132	0.0256046	0.0284153	0.0270702	0.0359778	0.0208044	0.0415764	0.013692	0.00359986	0	0.0303091	0.0232001	0.0243121	0.0264932	0.0283823	0.0258973	0.028877	0.0148026	0.0221986	0.0190958	0.0154714	0.00347461	0.0201733	0.0073231	0.0126567	0.0562382	0.0309164	0.0148338	0.0217003	0.0225591	0.0410686
TP53TG3D	0	0	0	0	0	0	0.00603718	0.00175919	0	0	0.00198925	0.00137111	0	0	0	0	0	0	0.000912752	0	0	0	0.0060983	0	0	0	0.00344316	0	0	0	0.00143897	0	0.0035911	0.00195514	0	0	0	0	0	0.00463572	0.00528542	0.00684822	0	0.00592567	0.00370983	0	0	0
SHCBP1	0.00707099	0.0126494	0.00155457	0	0.00666786	0.0118393	0.00610037	0.00748712	0.00203672	0.00722683	0.00954914	0.0131743	0.0133717	0	0.0128139	0.00989949	0	0	0.00390434	0.0107061	0.00732401	0.00229086	0.00723039	0.00853074	0.0111202	0.00907637	0	0.0017481	0	0	0.00410235	0.0129801	0.00689376	0.00518114	0.00453122	0.00419051	0.00753726	0.00635677	0.0100894	0	0	0.00536567	0	0	0.00299807	0.0243869	0.00301477	0
VPS35	0.182038	0.175345	0.117197	0.171443	0.124495	0.0992586	0.173718	0.12207	0.172512	0.12323	0.152306	0.107346	0.168289	0.198598	0.193362	0.10132	0.0833807	0.0980211	0.1537	0.152059	0.132463	0.137814	0.121146	0.123237	0.144802	0.101998	0.135577	0.107023	0.139573	0.152077	0.191487	0.160654	0.147372	0.142772	0.112525	0.14972	0.0764745	0.137394	0.0622974	0.0632682	0.143319	0.100839	0.118388	0.108585	0.100255	0.116635	0.0637954	0.142203
ORC6	0.0108123	0.012576	0.00162792	0.0124851	0.0125679	0.00434772	0.0119992	0.0104515	0.0122406	0.0007535	0.00904428	0.00654325	0.00419831	0	0.016985	0.0066658	0.0075797	0.0376256	0.00794259	0.00800588	0.00293468	0.00767653	0.00143186	0.00218915	0.00510216	0.00500051	0.013409	0.0190275	0.0092144	0.012278	0.0132617	0.0222379	0.0134441	0	0.00674418	0.00441095	0.00670664	0.00517451	0.00636937	0	0.00935824	0.00827795	0.0146854	0.00853002	0.00187988	0.00991841	0.0157566	0.00525772
MYLK3	0.0204415	0.00630694	0.00523145	0.010742	0	0.0103491	0.00261171	0.00308087	0.00865439	0.00710937	0.0130313	0.0106727	0.00231678	0.0155721	0.00172815	0.00495496	0.011114	0.00672993	0.00791704	0.00271218	0.00544627	0.00338344	0.0034466	0.00864314	0.0165089	0	0.00695888	0.00707022	0.00772393	0.0146104	0.00549748	0	0.00593659	0.0043752	0.00622663	0.00727435	0.01862	0.00348247	0.00801458	0.00737693	0.0165144	0.00489136	0	0.00480204	0.00325135	0.0117987	0	0.00626979
C16orf87	0.103599	0.0789114	0.112252	0.149596	0.122429	0.16277	0.100989	0.117864	0.130312	0.111481	0.127945	0.0979129	0.115136	0.15528	0.106503	0.0682126	0.107653	0.0880205	0.106413	0.106847	0.105532	0.131568	0.09131	0.0798703	0.120807	0.11317	0.0736785	0.129231	0.0933879	0.0945029	0.0934658	0.0854435	0.0991933	0.101141	0.103464	0.0890993	0.158949	0.100998	0.065492	0.108131	0.142537	0.145681	0.0398565	0.0856677	0.0916818	0.172508	0.124067	0.133113
GPT2	0.113932	0.0873891	0.0941034	0.0992362	0.0649671	0.116363	0.118049	0.145654	0.13359	0.100976	0.111278	0.119132	0.123832	0.155091	0.124663	0.147698	0.0641149	0.0352898	0.119356	0.108106	0.114388	0.113672	0.117718	0.166614	0.0808687	0.0765748	0.0952441	0.0871362	0.0665688	0.117213	0.113163	0.102151	0.132362	0.104073	0.0966229	0.135247	0.105041	0.148852	0.106453	0.053132	0.110554	0.106151	0.0904888	0.0527921	0.094391	0.150148	0.136792	0.20105
DNAJA2	0.0502116	0.0641256	0.0477939	0.0732245	0.0484733	0.0745473	0.0659993	0.0523569	0.0643153	0.0529769	0.0695839	0.0390066	0.0804021	0.0322629	0.0491354	0.0275184	0.0239222	0.0250818	0.0543488	0.0478244	0.0638678	0.0710787	0.0265958	0.0564483	0.0389475	0.0472278	0.040995	0.0727815	0.060241	0.0452848	0.0719746	0.105853	0.051745	0.055234	0.0556291	0.0371208	0.0912776	0.0419262	0.0287975	0.0457452	0.0380518	0.0363565	0.0631679	0.0351129	0.0630256	0.0563485	0.0242262	0.0876646
NETO2	0.411614	0.332319	0.289751	0.212272	0.336159	0.325596	0.24452	0.350694	0.399966	0.336782	0.3616	0.282639	0.389015	0.379139	0.360871	0.366041	0.242341	0.275102	0.348756	0.28201	0.317649	0.424612	0.328641	0.306832	0.287161	0.301485	0.204286	0.293372	0.331705	0.336439	0.390799	0.467173	0.337573	0.388744	0.318561	0.326048	0.386209	0.339808	0.370518	0.327663	0.281274	0.496488	0.287163	0.216851	0.258406	0.318666	0.40206	0.690446
ITFG1	0.917025	0.816392	0.812387	0.791563	0.77428	0.796763	0.77023	0.813934	0.880664	0.83233	0.871136	0.921481	0.851173	0.824253	0.850105	0.861631	0.639469	0.845649	0.810581	0.797457	0.855066	0.836129	0.841754	0.857121	0.83843	0.770339	0.656503	0.745824	0.855753	0.728386	0.891687	0.793413	0.904804	0.70547	0.925229	0.797153	0.85776	0.873774	0.72771	0.847064	0.81424	0.985873	0.920751	0.697175	0.808038	0.870053	0.837414	0.898591
PHKB	0.51486	0.449458	0.467233	0.466678	0.510448	0.440197	0.457482	0.455823	0.57347	0.543456	0.596077	0.46688	0.520262	0.510756	0.463387	0.464114	0.299487	0.490102	0.405512	0.423683	0.511066	0.491281	0.428163	0.50098	0.470137	0.350925	0.369836	0.515507	0.468879	0.448337	0.48443	0.520559	0.508044	0.490226	0.429215	0.476318	0.39756	0.450912	0.264479	0.421211	0.483416	0.470801	0.34553	0.382544	0.428512	0.439836	0.482624	0.595437
ABCC12	0.00209373	0	0	0.00710775	0.00212277	0	0.00593868	0.00226691	0.00595244	0.00197763	0	0	0.00660976	0	0	0.0167539	0	0.0160738	0.002119	0	0	0.00243442	0.00385678	0	0.0061329	0.00696534	0.0164604	0	0.00937283	0	0.00415026	0	0.008307	0	0	0	0.00560703	0.00134298	0.00315961	0	0.00404678	0	0	0.00428148	0	0	0	0.00660314
ABCC11	0.00732536	0.000930392	0.00733458	0.0519218	0.00639161	0	0	0.00400121	0.0045163	0.00722776	0.00639626	0.0090594	0	0	0.00445757	0.00722426	0	0.0171037	0.00646091	0	0	0.00242549	0.00273018	0.00332195	0.00372119	0	0	0	0.00595069	0.00615416	0.0050734	0	0.00490898	0.00955712	0	0.00439203	0.00277514	0	0	0.00247225	0.00311503	0.00384433	0	0	0	0.00861522	0.0061443	0.0101052
LONP2	0.434089	0.37154	0.537307	0.376453	0.414699	0.385092	0.412115	0.459036	0.471136	0.495486	0.445977	0.470479	0.485729	0.464287	0.44692	0.464575	0.258825	0.428821	0.46925	0.417901	0.454975	0.521983	0.425354	0.426896	0.445272	0.372043	0.30564	0.394959	0.429574	0.396144	0.470044	0.503932	0.476672	0.484221	0.383343	0.431871	0.431967	0.410335	0.351513	0.451888	0.361062	0.501603	0.421417	0.327876	0.434284	0.468378	0.490307	0.693058
SIAH1	0.0908811	0.09253	0.151401	0.106935	0.123202	0.0813078	0.100947	0.122602	0.128618	0.132175	0.146364	0.0971807	0.0768816	0.107502	0.102772	0.0975604	0.117055	0.0874756	0.103858	0.0803684	0.111899	0.156858	0.0605417	0.153562	0.0868396	0.0436685	0.124879	0.0845994	0.0905636	0.107652	0.119801	0.181826	0.0683304	0.106349	0.039585	0.116542	0.102387	0.0878056	0.0220215	0.0762517	0.0810279	0.0716156	0.120383	0.0859001	0.0965732	0.125297	0.0919271	0.208119
N4BP1	0.233591	0.229635	0.227674	0.171366	0.157592	0.192903	0.220266	0.275308	0.259318	0.267083	0.22902	0.249418	0.219366	0.156935	0.257868	0.229142	0.185363	0.211348	0.20137	0.225725	0.201389	0.280565	0.233666	0.281767	0.212383	0.198656	0.284105	0.202402	0.16657	0.216191	0.224119	0.279463	0.218012	0.220919	0.227152	0.3033	0.230127	0.238686	0.186524	0.270406	0.232982	0.236741	0.129658	0.187515	0.178223	0.269087	0.282532	0.490862
CBLN1	0.00807383	0.00206782	0	0	0	0.00902453	0.00400533	0	0.00847983	0	0.00578429	0	0.00503752	0	0.00160031	0.0033003	0	0.0064406	0	0	0	0.00151145	0	0	0	0.00874901	0	0	0	0.00408925	0.000464863	0	0.00197923	0	0	0	0.00327111	0.0022894	0	0	0.00213149	0	0	0	0.00145745	0	0.00684239	0
C16orf78	0	0.00398383	0.00152386	0	0	0	0	0	0.0052341	0.00121593	0.00125124	0	0	0	0	0	0	0.0129296	0	0	0.00338223	0	0	0.00622412	0	0	0	0	0.00435783	0	0	0	0.00100386	0	0	0	0	0	0	0	0	0	0	0	0	0	0	0.00199821
ZNF423	0.168784	0.177591	0.265398	0.151357	0.160002	0.142662	0.178237	0.283061	0.283287	0.279632	0.259037	0.258475	0.26746	0.271563	0.300563	0.277248	0.185214	0.114216	0.247264	0.216139	0.18631	0.335931	0.23332	0.262836	0.220238	0.128019	0.0592703	0.169626	0.180331	0.169567	0.25412	0.153512	0.322578	0.22923	0.18132	0.202933	0.262907	0.323535	0.136897	0.234144	0.271001	0.397099	0.305854	0.135837	0.263482	0.241035	0.258803	0.0884807
CNEP1R1	0.037276	0.0424582	0.0647726	0.0804185	0.0512528	0.0426972	0.057027	0.0564668	0.0635948	0.0562101	0.0429623	0.0310631	0.0470682	0.0710273	0.0413364	0.0540762	0.0207777	0.0108352	0.0586485	0.0431183	0.0509478	0.0741083	0.0375999	0.067603	0.0559904	0.0240241	0.022071	0.0471231	0.0492726	0.0340749	0.0824019	0.0203138	0.0364646	0.0568329	0.0191878	0.0254136	0.0301573	0.0693223	0.0401668	0.0313981	0.0576738	0.0305214	0.0627679	0.0299299	0.0263285	0.0464367	0.0300934	0.0640439
HEATR3	0.0911194	0.0984683	0.10367	0.0244978	0.0968458	0.0796266	0.0577882	0.111342	0.125259	0.0780497	0.0968958	0.0722493	0.0831055	0.0561514	0.0703981	0.114197	0.0621669	0.0774075	0.0987801	0.0835709	0.0910303	0.126762	0.0916513	0.128134	0.0814873	0.0823	0.0372968	0.075564	0.0660596	0.101766	0.0769898	0.143811	0.10147	0.0805219	0.0420512	0.0826354	0.0781907	0.11245	0.0866186	0.0953126	0.0727707	0.0845112	0.200349	0.0386106	0.0433713	0.0974277	0.102378	0.067195
TENT4B	0.137751	0.107742	0.14795	0.201427	0.166414	0.125159	0.343978	0.161986	0.201571	0.199941	0.14559	0.150642	0.130791	0.135014	0.174741	0.150599	0.10801	0.0603431	0.185155	0.13552	0.180883	0.188125	0.11771	0.180726	0.149337	0.0677251	0.116837	0.118552	0.163755	0.172106	0.185352	0.220921	0.146768	0.193148	0.120331	0.16381	0.148483	0.191976	0.10009	0.163189	0.14924	0.178391	0.199727	0.191488	0.153181	0.178328	0.143119	0.333672
ADCY7	0.0215254	0.0138614	0.0119561	0.0439936	0.00930806	0.0143822	0.0169511	0.0110507	0.0280533	0.00799847	0.009467	0.00865582	0.0150656	0.0217284	0.0155918	0.0127912	0.00738535	0.0217349	0.0111344	0.0206445	0.00951292	0.0130631	0.0147145	0.0190108	0.00574052	0.0118856	0	0.00847913	0.0162234	0.0313462	0.00836718	0	0.0133199	0.036607	0.00679465	0.0111124	0.00775498	0.0130012	0.0085833	0	0.0117051	0.00196331	0.0155881	0.0124365	0.0131077	0.0118745	0	0.0323311
BRD7	0.124765	0.121726	0.152531	0.135265	0.124924	0.158083	0.146028	0.132582	0.195369	0.165732	0.144124	0.125307	0.136345	0.141158	0.126046	0.119399	0.0389454	0.11546	0.150286	0.159255	0.155326	0.170225	0.12963	0.124594	0.105266	0.0922202	0.032117	0.151684	0.142428	0.128859	0.148683	0.13966	0.149188	0.167091	0.0711916	0.135536	0.126699	0.127055	0.0792182	0.123214	0.0891847	0.120619	0.168362	0.096214	0.106354	0.173048	0.165976	0.200087
NKD1	0.168544	0.129763	0.213766	0.229286	0.159274	0.161538	0.103614	0.281639	0.309992	0.259251	0.319742	0.232055	0.215126	0.179622	0.47378	0.184635	0.199013	0.199869	0.270479	0.212778	0.293419	0.195244	0.301053	0.409262	0.211058	0.208145	0.121488	0.0724671	0.0997645	0.215768	0.190156	0.140797	0.286532	0.25473	0.124853	0.28299	0.27356	0.168528	0.0894273	0.21576	0.295651	0.209842	0.209641	0.125417	0.278476	0.223813	0.321444	0.10853
SNX20	0	0	0.00239487	0	0	0	0.00120235	0.00104645	0.00486412	0.000931986	0.00286494	0	0	0	0	0	0.00457293	0	0	0	0	0	0	0.00202696	0	0	0	0.00397711	0	0.00467938	0.0019706	0	0.00143662	0.00907102	0	0	0	0	0	0	0	0	0	0	0	0.00389498	0	0
NOD2	0.00371222	0	0	0.0209624	0.00573577	0	0.00617156	0.00545021	0.00252232	0.00396551	0.00625214	0.00540896	0.00485935	0.0155721	0.00317237	0	0.00528357	0.00758298	0.00352446	0.00739229	0.00520263	0.00412309	0.00386125	0.00591585	0	0.00721412	0	0	0.00180571	0.00244259	0.00170964	0.00577317	0.0024432	0.00760213	0.00260464	0.0111789	0.0159274	0	0	0.0159014	0.00945232	0.00508308	0	0.00428148	0.00293065	0.0164032	0.00564278	0.00372447
CYLD	0.266787	0.152294	0.239705	0.235256	0.209306	0.193557	0.31506	0.250601	0.181345	0.237619	0.280273	0.231913	0.224796	0.131281	0.187919	0.197663	0.161325	0.223828	0.232227	0.176098	0.213005	0.23434	0.174279	0.205296	0.23578	0.0861884	0.173843	0.252338	0.293769	0.207799	0.22003	0.267837	0.238303	0.25101	0.248309	0.200645	0.233986	0.220596	0.12586	0.278285	0.202793	0.346596	0.158086	0.20315	0.245433	0.21586	0.142422	0.397251
SALL1	0.0310226	0.0510415	0.043098	0.0193005	0.00683514	0.033897	0.0603642	0.0312999	0.0215471	0.0213154	0.0418278	0.0167675	0.0215889	0.0136808	0.00721523	0.00265481	0.0116935	0.0174707	0.0595108	0.0107418	0.039201	0.0539548	0.0185177	0.0157975	0.0199109	0.0355582	0.0818113	0.0459968	0.0225421	0.0319836	0.0671388	0.0127319	0.0329495	0.0164891	0.0179384	0.0204288	0.0204489	0.0494557	0.0465206	0.0298005	0.0131074	0.0231817	0.0283816	0.0330667	0.0133219	0.0686984	0.0206592	0.0339402
HNRNPA1P48	0.00712068	0	0	0	0.00249191	0.00467028	0.00178198	0.00469121	0.00419817	0.00268896	0.00733269	0	0.00233741	0	0.0116449	0.0040853	0.0125745	0.0131462	0.00605032	0.0105968	0	0.00487182	0.0050725	0.00637853	0.00197989	0	0	0	0.00293514	0	0.0108273	0	0.00620447	0	0.00247083	0	0.00814828	0.00703416	0.00354222	0.00959321	0	0.0055758	0.0155881	0.00706998	0.00207076	0.0018171	0.018557	0.00606784
TOX3	0.224258	0.211549	0.218605	0.305306	0.252426	0.342188	0.22674	0.215559	0.285095	0.262119	0.284854	0.235347	0.200617	0.109519	0.14888	0.224172	0.114744	0.10963	0.263749	0.131185	0.273143	0.196315	0.222067	0.213297	0.273141	0.246617	0.205479	0.197675	0.258282	0.338026	0.292792	0.161312	0.240707	0.313947	0.323426	0.268194	0.2265	0.226405	0.15231	0.22874	0.305215	0.352593	0.279327	0.188299	0.269151	0.13739	0.25129	0.163568
AC007906.2	0	0	0.00194603	0	0	0	0.00204437	0.00280917	0	0.000678862	0	0	0	0	0	0	0.00740206	0.00718363	0.00249781	0	0	0.00128036	0.00160354	0.00266371	0	0.00917857	0	0	0	0.00550968	0.00225375	0	0.00475886	0.00192095	0.00417837	0.00326272	0	0.00266964	0.0100354	0	0.00295583	0	0	0	0	0.00344108	0	0
CHD9	1.35998	1.38498	1.49811	1.28332	1.3913	1.36964	1.22175	1.30276	1.49491	1.46342	1.45482	1.39796	1.34628	1.39736	1.4482	1.4267	1.00455	1.26917	1.26947	1.25294	1.50777	1.29381	1.29568	1.44628	1.22913	1.32847	1.10696	1.28299	1.32748	1.3971	1.32825	1.1919	1.41192	1.38229	1.31294	1.50679	1.26566	1.35327	1.00169	1.23431	1.48615	1.25173	1.60181	1.16871	1.24915	1.39945	1.62181	1.05868
RBL2	0.36395	0.281257	0.280414	0.265055	0.300215	0.286783	0.385756	0.356352	0.357945	0.262978	0.306017	0.273847	0.276454	0.416702	0.27259	0.219876	0.162248	0.231521	0.290427	0.186305	0.260086	0.381193	0.244763	0.314889	0.261896	0.254495	0.202268	0.282013	0.349604	0.351168	0.356761	0.283021	0.28613	0.323182	0.323595	0.236759	0.28292	0.330683	0.200868	0.246202	0.23273	0.439861	0.345211	0.207181	0.261723	0.342805	0.303887	0.251722
AKTIP	0.049014	0.0282298	0.0362254	0.0664778	0.0620201	0.05693	0.10819	0.071872	0.087345	0.0554799	0.0755616	0.0339081	0.0700574	0.0333709	0.0537921	0.034625	0.0419594	0.0133402	0.0693485	0.0444649	0.0658069	0.0659862	0.0699137	0.0546846	0.0488403	0.0592874	0.024361	0.0302227	0.0592679	0.0531003	0.0632891	0.0634746	0.0569558	0.0618802	0.0340526	0.0301294	0.0784013	0.0636307	0.0285461	0.0475046	0.0761783	0.0567792	0	0.0546009	0.0513326	0.0711581	0.0254221	0.037186
RPGRIP1L	0.0533294	0.0826887	0.060725	0.0517742	0.0706305	0.10252	0.0704129	0.0857304	0.097698	0.0947872	0.0612914	0.0852227	0.0795448	0.112033	0.0622799	0.0545431	0.0278817	0.0318253	0.0758658	0.0584783	0.0546139	0.0833061	0.0871446	0.0732056	0.0960279	0.0864743	0.0744174	0.0786524	0.0759351	0.0880564	0.0851095	0.06759	0.0821928	0.0588325	0.0557964	0.107759	0.0408385	0.093338	0.0546897	0.123727	0.0622986	0.0733127	0.0389588	0.0648159	0.0571961	0.0564865	0.101058	0.0759208
FTO	0.747894	0.758273	0.795285	0.708548	0.74924	0.847494	0.704724	0.813668	0.803843	0.892892	0.858818	0.847582	0.786448	0.916636	0.782425	0.7232	0.727716	0.606321	0.816046	0.76994	0.888888	0.891967	0.786921	0.829208	0.837145	0.683572	0.78889	0.813648	0.776144	0.801721	0.811103	0.705245	0.829662	0.814868	0.734215	0.732972	0.745567	0.783412	0.587948	0.806191	0.751591	0.853803	0.709285	0.723199	0.735282	0.83785	0.810882	0.902976
IRX6	0	0.00106923	0	0	0.00430928	0	0	0.00786125	0.00587864	0.00261601	0.000847725	0.00249932	0.00581072	0	0.00384771	0.00755534	0	0	0.00144755	0	0	0.00208288	0.00371836	0.0038727	0.00266954	0	0	0	0	0	0	0	0	0	0	0	0.0058153	0.00186189	0	0	0	0	0	0.0114877	0	0	0	0.000461999
MMP2	0.00963879	0.0134933	0.0270075	0.0333732	0.0223533	0.0115274	0.00444537	0.0137531	0.0350952	0.0120643	0.0287268	0.0115748	0.0395723	0.0248384	0.00878054	0.0220351	0.0248802	0.0156965	0.0365488	0.0105411	0.0120901	0.0365634	0.012247	0.0144847	0.026887	0.0181258	0.0393005	0.0147487	0.00954377	0.00563087	0.0433243	0.007798	0.0239056	0.0574644	0.00950116	0.00865495	0.0159631	0.013818	0.0647584	0.0139174	0.0207049	0.0307499	0.0661761	0.00806248	0.00900442	0.0224539	0.0272515	0.00777672
LPCAT2	0.0222072	0.020137	0.00889402	0.0788344	0.0358305	0.0179324	0.0086247	0.0179482	0.0239163	0.0125346	0.00899375	0.0122824	0.0263759	0	0.0154604	0.0288404	0.0252987	0.014652	0.0190013	0.0210344	0.00811643	0.0171374	0.0162473	0.0331857	0.00589149	0.00246747	0.0114735	0.0394235	0.0179362	0.0219411	0.0124633	0.0312747	0.0203215	0.0528052	0.00831074	0.0130622	0.00182759	0.0111079	0.0206323	0.0107991	0.0143714	0.0373811	0.0157388	0.0249064	0.0137883	0.0259396	0.0484064	0.0188121
SLC6A2	0	0	0.00182436	0.00858358	0	0	0	0	0	0	0	0	0	0	0.00227479	0	0	0	0	0	0	0	0	0.0023803	0	0	0	0	0	0	0	0	0	0	0	0	0	0	0	0	0	0	0	0	0	0	0	0
CES1	0.00579902	0	0	0	0	0	0	0	0	0.000829901	0	0	0	0	0	0	0	0	0	0	0	0	0	0	0	0	0	0	0	0	0	0	0.00084101	0	0	0	0.0039198	0	0	0	0	0	0	0	0	0	0	0.00165395
CES5A	0.00246965	0.00220861	0.00282075	0	0	0	0.00308329	0.00073601	0.00222091	0	0.00399865	0.000841588	0	0	0	0	0	0	0.00248902	0.00366458	0.000938377	0	0	0	0.000954381	0	0	0.00408125	0.00553967	0	0.00186483	0	0.0013364	0	0	0	0	0	0	0	0	0	0	0	0	0	0.00952873	0.00115774
GNAO1	0.435472	0.439647	0.492348	0.384143	0.422468	0.356618	0.602234	0.528487	0.572431	0.513146	0.496139	0.428737	0.492171	0.354388	0.58766	0.418626	0.386343	0.511801	0.476451	0.434845	0.460204	0.526911	0.535441	0.457406	0.393346	0.379711	0.410049	0.405433	0.374141	0.402854	0.50966	0.37281	0.482624	0.496099	0.412521	0.47521	0.431243	0.557466	0.395762	0.372895	0.47568	0.469026	0.285921	0.489842	0.539374	0.539127	0.586743	0.305189
AMFR	0.0889413	0.121903	0.165275	0.146789	0.149404	0.0955425	0.140013	0.15838	0.146989	0.135495	0.142967	0.096374	0.1451	0.115981	0.17694	0.0949197	0.100029	0.110308	0.113752	0.161082	0.175278	0.167554	0.0970563	0.164338	0.107065	0.104695	0.0995897	0.0984879	0.125688	0.0977043	0.162401	0.180361	0.138221	0.133365	0.102612	0.1157	0.135803	0.17075	0.0551307	0.103478	0.0775048	0.153217	0.155788	0.0832527	0.0817658	0.200999	0.151655	0.163772
NUDT21	0.114907	0.107286	0.0913541	0.0491366	0.127566	0.157829	0.128099	0.121614	0.155623	0.0900434	0.139058	0.110336	0.124678	0.141919	0.126604	0.081793	0.085103	0.0762007	0.0987191	0.0873602	0.100696	0.125791	0.105141	0.126484	0.115102	0.0821554	0.0889433	0.105567	0.105588	0.116955	0.118889	0.117929	0.1076	0.0989802	0.0943466	0.121677	0.0963382	0.127748	0.0709433	0.0869845	0.0970881	0.130803	0.126347	0.129658	0.114551	0.121956	0.1277	0.168853
OGFOD1	0.0754812	0.0558006	0.108053	0.0905712	0.0933429	0.0576898	0.112665	0.108125	0.0951569	0.0668513	0.0642425	0.0496843	0.0714121	0.1232	0.0682619	0.0842204	0.0587868	0.0709873	0.0620004	0.0508682	0.0796937	0.0905133	0.0597455	0.0681341	0.0561489	0.058128	0.0649248	0.0558185	0.0694719	0.0765756	0.0774761	0.0634276	0.0721636	0.104164	0.0393989	0.0725997	0.0671186	0.0738401	0.0586892	0.0741133	0.0787933	0.075484	0.103497	0.0508005	0.0470479	0.112496	0.0633389	0.100697
BBS2	0.53591	0.389697	0.479655	0.257244	0.385083	0.423708	0.46888	0.466229	0.436296	0.509747	0.556694	0.521113	0.46876	0.516358	0.412094	0.40671	0.379555	0.361466	0.475008	0.461244	0.455523	0.365361	0.408752	0.430476	0.429561	0.406334	0.44551	0.412492	0.470716	0.443039	0.575906	0.394849	0.497244	0.464198	0.437454	0.393682	0.453834	0.506037	0.405506	0.321199	0.364868	0.560408	0.415539	0.348074	0.403632	0.446935	0.320342	0.318481
MT4	0	0	0	0.0119025	0	0	0.00584614	0.0028227	0.00437308	0	0.00230143	0.000730736	0	0.0167038	0.00824424	0	0	0	0	0	0	0.00299943	0	0.0024425	0	0	0.0150577	0.00269708	0	0	0.00301291	0	0.000714032	0.00193761	0	0	0.00362096	0.00125952	0	0	0.00170414	0	0	0	0	0	0.00503187	0.00171168
MT3	0.375943	0.352839	0.541852	0.487465	0.358402	0.355454	0.909478	0.560182	0.312324	0.250918	0.417354	0.170327	0.438032	0.288273	0.25442	0.170094	0.424264	0.171948	0.810096	0.270881	0.341713	0.51368	0.227614	0.200702	0.4819	0.331292	0.69438	0.732436	0.781369	0.448832	0.649624	0.323991	0.430477	0.341888	0.164793	0.198778	0.46182	0.486063	0.69539	0.3411	0.175655	0.46825	0.49366	0.40166	0.533751	0.682919	0.0793363	0.402449
MT2A	0.0805686	0.0805508	0.150016	0.1784	0.107373	0.12338	0.393021	0.150267	0.0938015	0.0799895	0.180543	0.0543883	0.122063	0.138532	0.0920997	0.0855533	0.0487249	0.0233393	0.261637	0.0436078	0.137244	0.197646	0.0371659	0.128915	0.147225	0.0677474	0.130444	0.206669	0.236253	0.129511	0.180921	0.190563	0.114724	0.0785097	0.0620798	0.043728	0.103031	0.17958	0.101044	0.16946	0.0496836	0.126291	0.133971	0.084945	0.15757	0.276638	0.027322	0.15168
MT1E	0.0510997	0.0438376	0.0810062	0.0708658	0.0403753	0.0295654	0.11258	0.102311	0.0325792	0.0479381	0.0952068	0.0230135	0.0576676	0.0155286	0.0269745	0.0241396	0.0197076	0.0383881	0.160786	0.0463393	0.0529127	0.0737485	0.0174728	0.0510767	0.0789525	0.0380067	0.0420398	0.129303	0.0460847	0.0781556	0.085652	0.0397571	0.0557476	0.0251865	0.0108925	0.0189306	0.0223239	0.0804404	0.0345949	0.0325839	0.0196015	0.0607285	0.0932284	0.0264396	0.0700841	0.0765077	0.0160662	0.0376148
MT1M	0.0207969	0.0157382	0.0402009	0.00973363	0.0307051	0.046407	0.0654365	0.0583806	0.0313199	0.0272811	0.0421816	0.0199128	0.0207685	0.0712423	0.0276303	0.01034	0.0376823	0.0265577	0.0659245	0.00927592	0.0338128	0.109996	0.00668913	0.0161128	0.0302654	0.00418229	0.0261221	0.0793151	0.0275189	0.0686926	0.0407231	0.0508023	0.0524235	0.0215916	0.00672018	0.0105485	0.0252149	0.0503674	0.0144756	0.0817951	0.014236	0.0288014	0.156438	0.00802993	0.0333373	0.12183	0.0156221	0.0511961
MT1A	0	0	0	0	0	0	0	0.00295862	0	0.00114392	0.00159891	0	0.00222275	0	0.00572963	0	0	0	0	0	0.00105063	0.00419871	0	0	0	0	0	0	0.00192399	0	0	0	0.00250265	0	0	0	0	0.00212856	0	0.00272112	0	0	0.0191472	0	0	0	0	0.00293643
MT1F	0.00620391	0.00431673	0.0045098	0.00710775	0.00464723	0.00665401	0.00406228	0.0134015	0.00671379	0.00606202	0.00672298	0	0.00457846	0	0.00618897	0.00498877	0.00548468	0.0157463	0.0117037	0.00843772	0.00503989	0.00101103	0.00344183	0.0044224	0.0249909	0.00419787	0	0.0080024	0.00615974	0.00678009	0.00666944	0	0.00471778	0.00469057	0	0.00181494	0.0043069	0.000692071	0	0.00267399	0	0.00491256	0	0.0150715	0.00102384	0.00890411	0	0.00260744
MT1G	0.0108528	0.0128565	0.00656276	0.0145795	0.0190473	0.00920446	0.00649852	0.00276729	0.0045866	0.00122491	0.00304639	0.00095242	0.00337661	0	0	0.00467688	0.00665226	0	0	0	0.00157034	0.00177287	0.0044465	0.00270655	0	0.0032848	0	0.00269708	0.00703962	0.00286705	0.00197351	0	0.00457291	0	0.00791936	0	0.0088464	0.00909625	0.00583275	0.00622393	0	0	0.0276201	0.00579209	0	0	0	0.0016214
MT1H	0	0	0	0	0.00739509	0	0.00182981	0.0016486	0	0	0	0	0	0	0	0	0	0	0	0	0	0	0	0	0	0	0	0	0.00108198	0.00439779	0	0	0.000804492	0	0	0	0	0.00276834	0	0	0	0	0	0	0	0	0.0047726	0
MT1X	0.0627017	0.035	0.0636175	0.0694352	0.0418901	0.0350449	0.0781716	0.116777	0.0345482	0.0405962	0.060808	0.0265875	0.0448746	0.119799	0.0202596	0.0320095	0.0932455	0.0225008	0.181852	0.0364906	0.018553	0.235389	0.0254219	0.0255004	0.0467019	0.0316644	0.0289844	0.0490081	0.0726867	0.0310917	0.133466	0.0529881	0.0816217	0.0317896	0.0347867	0.00395325	0.0480703	0.0852212	0.0944051	0.191607	0.0185482	0.0768015	0.113451	0.0277696	0.0256963	0.112824	0.00609961	0.0807765
NUP93	0.100654	0.116698	0.102667	0.0786391	0.102807	0.0948507	0.0905526	0.139276	0.129893	0.108257	0.105002	0.0858884	0.134667	0.191699	0.0953723	0.113991	0.0801625	0.110457	0.126058	0.133853	0.127928	0.163847	0.112368	0.150037	0.111348	0.0730054	0.0983434	0.0877347	0.0577321	0.110174	0.10792	0.178545	0.150292	0.104897	0.0743143	0.105863	0.094581	0.107506	0.0633943	0.0992788	0.112734	0.102373	0.0685385	0.0520532	0.0617222	0.121902	0.158079	0.18004
SLC12A3	0.0106929	0.0090809	0	0.010192	0.00501861	0.00791656	0.0042772	0.00647304	0.0058955	0.00183962	0.00250643	0.00163397	0.00629923	0	0.00661335	0.00341212	0	0.0146883	0.00196785	0.00429399	0.00181614	0.00512855	0.00101864	0.0107123	0.00361236	0.00446415	0	0.00704658	0.0101081	0.021161	0.000726175	0.00907256	0.000777699	0.00395651	0.00116989	0.00341161	0.00391907	0.00442596	0	0.007951	0	0	0	0	0	0	0	0.0015859
HERPUD1	0.0446805	0.0506977	0.0747597	0.0896643	0.0512828	0.078582	0.109224	0.0827505	0.088104	0.0682511	0.0668359	0.0243721	0.0815943	0.0734902	0.0993443	0.0562267	0.0553686	0.0415484	0.0869281	0.0578313	0.0407161	0.0672471	0.0489164	0.0669379	0.0307294	0.0423454	0.0697559	0.0856819	0.0635109	0.0684394	0.0655384	0.0977492	0.075981	0.0727948	0.0379082	0.0583413	0.0783232	0.0944231	0.0573583	0.0367467	0.0453263	0.0607167	0.0324562	0.0519766	0.0359301	0.0610653	0.0336418	0.0821515
CETP	0	0	0	0	0	0	0.00382719	0.00167259	0	0	0	0	0.00122887	0	0	0	0	0	0.00169357	0	0	0.00187452	0	0	0	0	0	0	0.00620848	0	0.00140994	0	0.001283	0	0	0	0	0	0	0	0	0	0	0.00513815	0	0.00374091	0	0.00364447
NLRC5	0.0202488	0.0805609	0.0417224	0	0.0140214	0.0226281	0.206942	0.130067	0.0109246	0.0206615	0.00998594	0.028915	0.0250657	0	0.0303	0.0316747	0.0143042	0.0293652	0.035276	0.00674793	0.0274137	0.179627	0.0175143	0.0605362	0.0271986	0.0300769	0.0131013	0.0353489	0.0142279	0.0232561	0.0262847	0.090634	0.0752001	0.0155102	0.052917	0.0383453	0.0444904	0.0405076	0.0282508	0.571711	0.0088294	0.019395	0.0690451	0.0166553	0.0111704	0.103435	0.0252901	0.134257
CPNE2	0.0897696	0.0940605	0.129812	0.0751381	0.0946762	0.0622411	0.0878273	0.179113	0.111004	0.114816	0.0884848	0.108712	0.122316	0.194434	0.104263	0.0787411	0.123334	0.0941113	0.100658	0.0871415	0.0946236	0.135905	0.0927494	0.137582	0.0893464	0.0607214	0.0373276	0.0943382	0.11936	0.0644909	0.109493	0.122112	0.12566	0.103251	0.0697116	0.0824663	0.109345	0.129641	0.0439411	0.117194	0.0641345	0.100943	0.149314	0.0721527	0.0932842	0.133816	0.103371	0.0794364
FAM192A	0.094311	0.118814	0.103405	0.0803632	0.0632664	0.0845878	0.0979079	0.111615	0.0980939	0.0805507	0.093506	0.0924854	0.109472	0.0333017	0.0666166	0.0953243	0.0689621	0.0813207	0.0963315	0.1294	0.0749281	0.0927769	0.0594496	0.111509	0.0943096	0.05204	0.0849232	0.0776854	0.114778	0.0963482	0.11809	0.0862025	0.106349	0.111175	0.0821605	0.0869154	0.0646099	0.105289	0.0477926	0.0399241	0.0850068	0.113274	0.0726786	0.0707383	0.0804722	0.087	0.107675	0.116119
RSPRY1	0.186631	0.182087	0.203013	0.186546	0.194252	0.191001	0.13316	0.189467	0.213312	0.192677	0.216719	0.209858	0.194602	0.154782	0.195645	0.162472	0.108898	0.154556	0.188698	0.206891	0.233141	0.313857	0.129829	0.228084	0.187587	0.14035	0.108002	0.209973	0.17481	0.184409	0.176386	0.305874	0.187917	0.183015	0.19058	0.163203	0.14383	0.194257	0.0603762	0.174506	0.204326	0.162897	0.115332	0.165458	0.161678	0.238703	0.19536	0.317524
ARL2BP	0.0914339	0.121097	0.199432	0.146184	0.164293	0.148624	0.236635	0.26713	0.235088	0.201473	0.197251	0.124191	0.185252	0.152187	0.151843	0.214218	0.11422	0.178825	0.213769	0.12878	0.198778	0.215422	0.125676	0.194906	0.145077	0.117659	0.158843	0.0940402	0.150923	0.124159	0.194566	0.212409	0.171497	0.218203	0.144341	0.110121	0.199561	0.208683	0.115087	0.136548	0.181883	0.214753	0.218777	0.0788273	0.127094	0.255184	0.201278	0.235251
PLLP	0.366488	0.599541	0.642126	0.351079	0.35781	0.28321	0.384434	0.727169	0.777152	0.493686	0.61395	0.388587	0.850626	0.615874	0.579586	0.563365	0.364765	0.681893	0.716724	0.601718	0.624989	0.679415	0.412796	0.562356	0.435231	0.397047	0.331365	0.318333	0.414007	0.31068	0.660821	0.817997	0.643803	0.549951	0.388381	0.411054	0.441977	0.665961	0.583126	0.464946	0.466277	0.630679	0.70115	0.284562	0.266782	0.984023	0.542248	0.290945
CCL22	0	0.00160036	0	0	0.00502476	0	0	0.00079526	0	0	0	0	0.000581858	0	0	0	0	0	0	0	0	0	0	0.00193198	0.00168384	0	0	0	0	0.00213905	0.000505858	0	0	0	0	0	0	0	0	0	0	0	0	0	0	0	0	0
CX3CL1	0.054442	0.0437312	0.0323054	0.0266788	0.0602084	0.046985	0.0431231	0.089704	0.0750266	0.0434894	0.0357129	0.0349285	0.0539803	0.0573339	0.048759	0.0522453	0.0438402	0.0289329	0.04205	0.0342126	0.0430162	0.0351342	0.0371468	0.0576171	0.0503673	0.0620244	0.0226475	0.0304287	0.0280872	0.0459814	0.0644988	0.0853441	0.0672092	0.0315003	0.0367601	0.0357368	0.0551159	0.0655683	0.0986513	0.0606582	0.0557624	0.0378402	0.0469709	0.0435059	0.0564579	0.0714405	0.0174697	0.0136493
CCL17	0	0	0.00139838	0	0	0	0	0.00107851	0.00166574	0	0.000900731	0.00282821	0.00118675	0	0.00487426	0.00424603	0	0	0.00389929	0	0.004339	0	0	0.00350726	0	0	0.00344316	0	0	0.00400652	0	0	0	0.0025265	0	0	0	0	0	0	0.0063168	0.00210888	0	0	0	0	0	0.00176542
CIAPIN1	0.0755252	0.0769513	0.0586719	0.0441157	0.042941	0.0293411	0.0815912	0.0862794	0.0826241	0.0596258	0.0800713	0.072566	0.0662195	0.070401	0.0792133	0.058973	0.0327512	0.0361955	0.0618877	0.0726614	0.0504842	0.108668	0.0539044	0.0839483	0.0344187	0.0605674	0.0481777	0.0535154	0.0477942	0.0375962	0.09204	0.1043	0.0718097	0.064809	0.0443571	0.045272	0.0462658	0.0408939	0.0415151	0.0659755	0.0611562	0.0784735	0.176237	0.0318508	0.0447076	0.0857194	0.0858892	0.0687922
COQ9	0.113523	0.113249	0.149393	0.078429	0.109581	0.049957	0.156213	0.171754	0.161789	0.105357	0.144551	0.0921746	0.152586	0.261396	0.144811	0.124828	0.0970629	0.169449	0.135254	0.122139	0.0966223	0.131599	0.088243	0.0984134	0.100467	0.0780724	0.141556	0.0895362	0.097577	0.0897351	0.161592	0.175747	0.146519	0.120855	0.0800281	0.103086	0.112393	0.181814	0.0623729	0.109343	0.0689388	0.115612	0.213123	0.138595	0.132257	0.138137	0.127636	0.149767
POLR2C	0.0546559	0.0205445	0.0592228	0.029645	0.0220492	0.0220527	0.0711988	0.0734787	0.0723373	0.0458787	0.0512491	0.0224817	0.0439473	0.0791627	0.0320204	0.0495067	0.00548468	0.0418816	0.0610755	0.0237083	0.053047	0.0611257	0.0200982	0.0369301	0.034743	0.019717	0.0215634	0.0459337	0.0387447	0.0467181	0.0722217	0.0673792	0.0392232	0.0412901	0.0293637	0.00859261	0.022568	0.0512744	0.0142212	0.027851	0.0407137	0.0356053	0.023887	0.0281454	0.0217335	0.048621	0.0349563	0.0569311
DOK4	0.0111932	0.0120448	0.00261024	0.00936666	0.0119394	0.00961015	0.0171922	0.0278408	0.00717301	0.0088414	0.00885595	0.0117771	0.00541591	0.042	0.0224724	0.00478804	0	0.0101641	0.00990701	0.00616001	0.0038694	0.0265028	0.0107328	0.00564571	0.0128924	0.00269344	0	0.0132161	0.00313409	0.0146112	0.00959424	0.0257159	0.0134702	0.0131462	0.00447687	0	0.0027755	0.0166918	0.00491477	0	0.00370131	0.0033883	0	0.0127414	0.0150241	0.00246651	0	0.00732645
CCDC102A	0	0.00320428	0.00354572	0	0.00317147	0	0.0111252	0.00480793	0	0.00316818	0.00502906	0.0023598	0.0122071	0	0.0131922	0.00806363	0	0	0.00122762	0	0.00683378	0.0336306	0.00755188	0.00203302	0.00207014	0	0	0.00649697	0	0.00267927	0.00544767	0.0171914	0.00398195	0.0140339	0.00492507	0	0	0.00628946	0	0.0117328	0.00561964	0	0	0.00920385	0.0108679	0.0121566	0	0.016766
ADGRG5	0	0.00708135	0	0	0.00297639	0.00135574	0	0.000957291	0.00144657	0	0	0.00156056	0.00127242	0	0	0.00444518	0	0	0	0	0.00137782	0.00285449	0	0	0.00281194	0	0	0.00262113	0.00570562	0.0017118	0.00342711	0.0134672	0.00164608	0.00527512	0.00159073	0	0	0.00137162	0.00820889	0.00274628	0	0	0	0.00385624	0.00257033	0.00857782	0	0.00307576
ADGRG1	0.3987	0.575652	0.503956	0.351733	0.355094	0.228993	0.524057	0.614132	0.523843	0.420687	0.487503	0.332916	0.548082	0.413815	0.358348	0.381427	0.308595	0.385507	0.512224	0.405161	0.477622	0.703234	0.280281	0.332308	0.408595	0.330662	0.30458	0.522956	0.422636	0.334989	0.580089	0.728516	0.483115	0.440823	0.371647	0.235031	0.489074	0.564532	0.606883	0.473106	0.273097	0.390298	0.333909	0.335247	0.378871	0.652418	0.334157	0.279476
ADGRG3	0	0	0.00284007	0	0	0	0.00267744	0.00292026	0.00355257	0.00322637	0.00241095	0.000651575	0.00449145	0	0.003514	0.0100116	0	0.0151245	0	0.00192117	0.00407876	0.00360281	0.00193947	0.00308844	0.00356734	0.00605396	0	0	0.0152718	0.00639799	0.005384	0.00778363	0.00532609	0.00479944	0.00105843	0.00546653	0.00250111	0.00266964	0	0	0	0.0121298	0.0126609	0	0.00913924	0	0	0.00378565
DRC7	0.00126466	0	0	0	0	0	0.00207893	0.00131835	0.00182588	0.00104611	0.00146223	0	0.00101234	0	0	0	0	0	0	0	0	0	0	0.00149018	0	0	0	0	0.0017832	0	0	0	0.000609193	0.00146249	0	0	0	0	0	0	0	0	0	0	0.00362253	0	0	0.00128612
KATNB1	0.0408324	0.0395254	0.022278	0.0439077	0.0267147	0.0190795	0.0116638	0.0328639	0.0212196	0.0241189	0.0238898	0.0214209	0.0298479	0	0.0424185	0.0239611	0.011823	0.0228019	0.022361	0.0367806	0.0187713	0.0220261	0.012199	0.0309739	0.0151168	0.00693606	0.0317513	0.0208756	0.0223771	0.0340378	0.0541724	0.0413987	0.0260866	0.0293624	0.0302834	0.0146036	0.0157696	0.0229784	0.0401755	0.023497	0.0136392	0.0429549	0.0220994	0.0111094	0.0164171	0.0246352	0.0224231	0.00928687
KIFC3	0.117685	0.174988	0.138394	0.157455	0.136483	0.11968	0.127171	0.155682	0.288891	0.155541	0.19742	0.181387	0.223	0.263858	0.235769	0.174157	0.114478	0.207055	0.15246	0.183868	0.208494	0.124745	0.168949	0.223499	0.135306	0.104157	0.0767014	0.0946269	0.0964766	0.10039	0.171183	0.168775	0.172258	0.217903	0.127662	0.209569	0.112715	0.176082	0.116263	0.0643013	0.239247	0.0925797	0.0894718	0.102232	0.0705845	0.160578	0.376444	0.0717432
CNGB1	0.00747626	0.00540581	0.0111663	0.013739	0.0114313	0	0.00814834	0.0128126	0.0128069	0.00172579	0.0018436	0.00437306	0.00559065	0	0.00413588	0	0	0	0.00343888	0.00998546	0.00431161	0.00309014	0.00562514	0	0.00246589	0.0110327	0.00919157	0.0153345	0.0166104	0	0.00516926	0.0291269	0.0104568	0.0027274	0.00590803	0.0046469	0.0151852	0.00393864	0.0112977	0.00953033	0.00755983	0.00459887	0	0	0.00167928	0.00283642	0.00587739	0.00443743
TEPP	0	0	0	0.0119535	0	0	0	0.00130024	0	0	0.000852375	0	0.00135061	0	0	0	0	0	0	0	0.00723843	0	0	0	0.00193519	0	0	0.00260759	0.00427358	0	0.00095052	0	0	0	0	0	0	0	0	0	0	0.00122568	0	0	0	0	0	0.0020094
ZNF319	0.00805745	0.0119502	0.00648978	0.00870903	0	0.0106484	0.0173642	0.0153776	0.0119964	0.00965487	0.0150716	0.00893141	0.0210461	0	0.00254852	0.00333452	0.0170163	0.00696118	0.0139286	0.00537444	0.0016363	0.00940887	0.00242042	0.00974	0.00240327	0.0153032	0	0.00951436	0.00680871	0.00500113	0.00989647	0.00778363	0.00390634	0.00131643	0.00506911	0	0.00223768	0.0164493	0.00556099	0.00975383	0	0.00151969	0	0.00775538	0.00681782	0.0071023	0.00878286	0.0157598
USB1	0.0241973	0.029077	0.0379399	0.00769037	0.0256126	0.0252969	0.0353826	0.0237563	0.0408714	0.0180572	0.0220461	0.0174394	0.0307642	0.0109855	0.0257212	0.0249306	0.037237	0.00706352	0.0255328	0.0264298	0.0311252	0.0616026	0.0201511	0.0149739	0.012854	0.0220995	0.0554089	0.0247537	0.0125884	0.0229635	0.0200724	0.0670183	0.0301893	0.0261935	0.0108263	0.0164327	0.0355369	0.0143985	0.0365471	0.0140169	0.0299244	0.0222131	0.0152501	0.0144447	0.00542524	0.0269201	0.0273777	0.0427241
MMP15	0.0395643	0.0184592	0.0307449	0.00767973	0.0199062	0.00558697	0.0121471	0.0249127	0.0433698	0.0352315	0.0310833	0.0212191	0.0564393	0.0154154	0.0359098	0.0716089	0.00333856	0.0508606	0.036966	0.0583832	0.0272899	0.0213703	0.0240423	0.0169941	0.0389115	0.0414154	0.00936279	0.0176952	0.0185086	0.0217196	0.0323574	0.038463	0.0379498	0.0396994	0.0324965	0.0261166	0.0436749	0.0338199	0.094192	0.0348507	0.023546	0.0318635	0	0.0132936	0.0133365	0.0431165	0.0292768	0.00780344
CFAP20	0.0607287	0.056905	0.0382493	0.072502	0.0513387	0.0645565	0.0533767	0.0658504	0.0820157	0.0439264	0.0812375	0.0569108	0.0704852	0.0914326	0.0829999	0.0555846	0.0270178	0.0354027	0.076177	0.0673232	0.0709117	0.0545342	0.0463539	0.0715883	0.0807792	0.0505501	0.0430367	0.0642933	0.0351049	0.0477438	0.066017	0.0641361	0.0564798	0.0583288	0.0420158	0.0670632	0.0419224	0.043523	0.0250839	0.0395837	0.0371463	0.0467652	0.0482738	0.0546221	0.0555576	0.0665744	0.0819888	0.0400248
CSNK2A2	0.119267	0.0855859	0.136603	0.0684886	0.134994	0.0862	0.108639	0.0978756	0.112833	0.114534	0.14541	0.0971437	0.0942484	0.0601407	0.106311	0.10419	0.0644616	0.102974	0.099029	0.0990275	0.0866476	0.138366	0.0567662	0.130628	0.0717901	0.0797613	0.088709	0.0867449	0.0744971	0.126463	0.108904	0.104038	0.115304	0.110806	0.0924896	0.125955	0.0792248	0.108155	0.0647766	0.0723369	0.046063	0.104889	0.0796682	0.0723655	0.0840007	0.113611	0.10061	0.224388
CCDC113	0.0193202	0.0368809	0.0293155	0.0300001	0.012654	0.00458948	0.0109379	0.0352131	0.0244847	0.0194338	0.0218011	0.0202005	0.0176397	0.0365496	0.017332	0.0268135	0.00514423	0.0112035	0.0237929	0.0199561	0.0234833	0.030113	0.0180946	0.0177995	0.0106937	0.00942011	0.00830183	0.0124905	0.0172795	0.0151489	0.0188106	0.00825059	0.0242107	0.0192673	0.0143655	0.0374247	0.0213816	0.0142169	0.0110066	0.0155774	0.0115576	0.0123296	0.0345047	0.00797518	0.0182081	0.0232006	0.0316086	0.00899374
PRSS54	0	0	0.00400099	0	0	0	0.00178173	0.00122458	0.00130629	0	0.00143853	0	0.00151169	0	0	0	0	0	0	0	0	0	0	0.0010305	0.00257708	0	0	0	0.00141042	0	0.00173923	0	0	0	0	0.00282745	0	0.00262681	0	0	0	0	0	0	0	0	0	0
GINS3	0.0394369	0.114083	0.057049	0.14604	0.137635	0.0819917	0.0111236	0.0586858	0.196407	0.074303	0.188644	0.132271	0.178279	0.148116	0.163639	0.101611	0.0164757	0.134504	0.0714441	0.128803	0.225428	0.0240319	0.141421	0.154944	0.0832694	0.0680939	0.0217846	0.0193878	0.0266147	0.041057	0.0135819	0.0477875	0.118567	0.0214438	0.0608767	0.167398	0.0365134	0.0339084	0.0213574	0.0193058	0.118007	0.0150751	0.0153447	0.0492917	0.0474108	0.155708	0.163754	0.0117152
NDRG4	0.185591	0.224587	0.148279	0.301811	0.229426	0.210811	0.21118	0.279718	0.201001	0.127215	0.123621	0.140982	0.169601	0.2	0.181579	0.112576	0.124534	0.136345	0.167728	0.176974	0.180271	0.168728	0.128374	0.111032	0.20717	0.275838	0.320496	0.189967	0.183418	0.237002	0.240313	0.280639	0.221502	0.109435	0.102316	0.147551	0.135336	0.153149	0.205032	0.0735137	0.132173	0.0966917	0.179018	0.18447	0.136984	0.119861	0.171121	0.128836
SETD6	0.0339323	0.0401191	0.035857	0.00892635	0.0173152	0.0539179	0.0231969	0.0454218	0.0408961	0.0277949	0.0355284	0.0256352	0.0314941	0.0144415	0.0351955	0.0352108	0.0209479	0.0411603	0.0416148	0.0331964	0.0243495	0.0323675	0.0298679	0.0327466	0.0363525	0.034102	0.01438	0.0275807	0.0174894	0.0255727	0.0437882	0.0485415	0.0402116	0.0289455	0.00638947	0.0483241	0.0368985	0.0197679	0.0181559	0.0167491	0.0412876	0.00809998	0.0636832	0.0154462	0.0292289	0.031102	0.0349007	0.0356128
CNOT1	0.169978	0.142656	0.184694	0.193105	0.202677	0.231494	0.176811	0.181711	0.236182	0.232713	0.209703	0.199442	0.201122	0.161356	0.178956	0.169579	0.114386	0.157554	0.230409	0.179216	0.210441	0.253551	0.118848	0.269351	0.162974	0.133893	0.135066	0.200148	0.244025	0.198418	0.230543	0.234049	0.194819	0.214924	0.152224	0.168786	0.184775	0.150806	0.119887	0.190385	0.15997	0.22588	0.250339	0.128481	0.138395	0.228289	0.18441	0.245759
SLC38A7	0.0231726	0.0268295	0.0429589	0.0156985	0.0296142	0.0439819	0.0640676	0.0568302	0.0671079	0.0333584	0.0461024	0.0322267	0.058948	0.0670565	0.0752462	0.0451368	0.03094	0.0501599	0.0324142	0.0261445	0.0660213	0.0643981	0.0385975	0.0445797	0.0409019	0.0205706	0.00394577	0.0444374	0.025845	0.0280426	0.0522962	0.0544175	0.0559793	0.0548349	0.0159838	0.0232765	0.0371706	0.0517006	0.0628121	0.0513602	0.0448421	0.0300613	0.0663348	0.0456688	0.0194078	0.0630156	0.0942724	0.0377695
GOT2	0.0725565	0.104742	0.070352	0.0571043	0.0587524	0.082987	0.0610547	0.119543	0.123073	0.0574283	0.0671678	0.0696266	0.0826597	0.116758	0.0880006	0.0623544	0.0617116	0.0853666	0.0755823	0.0800189	0.0709716	0.0861167	0.0707849	0.11001	0.0511589	0.0431506	0.0589502	0.0962973	0.0867045	0.0854768	0.124489	0.118283	0.0816906	0.0641515	0.0420742	0.0415903	0.0763501	0.0622506	0.0557155	0.0960432	0.067522	0.116493	0.133785	0.0723681	0.0688741	0.0605868	0.0857347	0.0672089
CDH8	0.103409	0.113164	0.0660247	0.163914	0.0915932	0.116327	0.0985893	0.0787303	0.058912	0.0452325	0.0335671	0.0494377	0.0800364	0.108828	0.0858136	0.0712185	0.103487	0.0321317	0.0786291	0.0727213	0.0682775	0.0495624	0.10672	0.0844821	0.0846085	0.127692	0.105479	0.0918176	0.11933	0.105907	0.0875017	0.140645	0.0876981	0.0509056	0.0860452	0.0668444	0.066002	0.068051	0.142097	0.0332189	0.0448512	0.0707504	0.179321	0.0968007	0.0561081	0.0598954	0.0453182	0.06361
CDH11	0.57436	0.471659	0.556174	0.570264	0.547629	0.586751	0.44125	0.456992	0.613424	0.6497	0.754523	0.645144	0.591693	0.400065	0.637669	0.495369	0.38432	0.460089	0.587918	0.6164	0.652927	0.840506	0.570268	0.588657	0.667027	0.431423	0.355452	0.482056	0.586939	0.629692	0.62456	0.611857	0.548172	0.584086	0.583432	0.564579	0.487833	0.521899	0.398901	0.529149	0.538569	0.566827	0.678	0.441498	0.6015	0.697809	0.697726	1.21797
CDH5	0	0.00219758	0	0	0	0	0.00190268	0	0.00181894	0.000737047	0	0	0	0	0.00270626	0.00340712	0	0	0.00158656	0	0	0.0019953	0	0	0.00122104	0	0	0.00428456	0	0	0	0.020684	0	0.00290729	0	0	0	0	0	0	0	0.00226203	0	0	0	0	0.00636427	0.00248325
BEAN1	0.04217	0.0437727	0.0603189	0.0336616	0.0819586	0.0285349	0.0275599	0.0932804	0.0672682	0.0302003	0.0514512	0.0306503	0.0422185	0.221081	0.044681	0.0516701	0	0.0557765	0.0875398	0.0296151	0.0477235	0.132697	0.025733	0.0599112	0.0216954	0.0249912	0.0109367	0.0811511	0.144448	0.0623709	0.0667865	0.107975	0.0883667	0.0659283	0.033448	0.022873	0.0517651	0.0958094	0.0286672	0.0561456	0.0369106	0.118206	0.162074	0.0168614	0.0215667	0.122232	0.0345979	0.0712243
AC010542.3	0.125363	0.133627	0.163232	0.0740033	0.0549768	0.0447064	0.0580419	0.163925	0.0817579	0.0824821	0.0971786	0.105869	0.0824941	0.177778	0.112478	0.11239	0.0618142	0.169733	0.110565	0.151128	0.0981511	0.212921	0.0591175	0.0792402	0.0325855	0.0607316	0.0747749	0.113967	0.102373	0.0803659	0.0888805	0.220424	0.188338	0.0880769	0.136122	0.0992775	0.0748883	0.14242	0.0640638	0.165928	0.0972014	0.240622	0.199542	0.0406874	0.0717428	0.158724	0.144609	0.125675
TK2	0.0711852	0.108846	0.110823	0.0604264	0.06746	0.0692035	0.0636991	0.11241	0.100131	0.0768297	0.0783643	0.0643441	0.0626349	0.175034	0.0567195	0.136851	0.0422484	0.154941	0.110793	0.0765271	0.0675149	0.17427	0.0424002	0.0858099	0.0657751	0.040718	0.0320118	0.102053	0.125641	0.0575046	0.116456	0.123919	0.129482	0.0863138	0.0636437	0.0666156	0.0980151	0.130002	0.0438325	0.0998049	0.0834918	0.196262	0.189479	0.0229894	0.0602518	0.187687	0.0773457	0.0601739
CKLF	0	0	0	0	0	0	0.00195359	0	0.00593022	0	0.00196551	0	0	0	0	0	0	0	0.000997439	0	0.00202323	0.00121128	0	0	0	0	0	0.00479712	0	0	0.00296129	0	0	0	0	0	0	0	0	0	0	0	0	0	0	0	0	0
CMTM2	0.00700111	0	0	0	0	0	0.00458021	0.00340861	0.00794518	0.00083063	0.00187456	0.0155258	0.00331377	0	0	0.00358976	0.00919594	0.00868471	0.00135261	0	0.00591687	0.00611737	0.00372895	0.00602239	0.00520422	0	0	0.0130507	0.0047348	0.0111151	0.0110356	0.00518996	0.00667421	0.00773564	0.00276452	0.00669773	0.00310176	0	0	0.00630515	0.00276716	0	0.0164841	0	0	0.00389498	0	0.00323705
CMTM3	0.0605999	0.0768481	0.113262	0.114111	0.0397439	0.0327172	0.0297499	0.105677	0.0554391	0.0352819	0.0615287	0.0501098	0.0813184	0.0927217	0.0299891	0.0242562	0.016078	0.0559905	0.0909414	0.0381413	0.0631238	0.104738	0.0340992	0.0707343	0.0676642	0.0371933	0.140459	0.0597636	0.0503513	0.0375426	0.0743824	0.0982904	0.0753203	0.056652	0.047956	0.0171842	0.0517103	0.133087	0.103318	0.0770101	0.056064	0.0750252	0.129949	0.03517	0.05114	0.143565	0.0525017	0.0354388
CMTM4	0.153205	0.163835	0.211398	0.225786	0.193878	0.152492	0.162562	0.22889	0.23639	0.16807	0.223508	0.178685	0.163965	0.0940914	0.223265	0.185929	0.135278	0.189758	0.165929	0.110994	0.220171	0.211084	0.141321	0.202791	0.160061	0.158611	0.14863	0.145333	0.157078	0.17149	0.192435	0.137659	0.231009	0.181159	0.157663	0.172633	0.191722	0.193457	0.112318	0.232481	0.20989	0.177482	0.19295	0.153187	0.155268	0.244054	0.214078	0.150824
DYNC1LI2	0.295783	0.351806	0.342427	0.386703	0.344722	0.33362	0.268358	0.393418	0.394872	0.336024	0.405187	0.358683	0.336289	0.304816	0.329296	0.316679	0.228179	0.299321	0.286536	0.334567	0.410272	0.399197	0.284771	0.420044	0.261704	0.243415	0.222535	0.280269	0.34471	0.329544	0.337063	0.384536	0.345108	0.35969	0.302281	0.34458	0.277442	0.299167	0.226125	0.256993	0.276818	0.255996	0.286879	0.218416	0.266117	0.329187	0.379323	0.293501
TERB1	0.00411478	0.00515673	0.00639367	0.0108582	0.00231341	0.00461834	0.00397057	0.00141655	0.0104	0.00158212	0.0103476	0.0139652	0.00336459	0.0168475	0.00266696	0.0116142	0.00310153	0	0.00850177	0.0090473	0	0.00522198	0.00154939	0.0128803	0.00225174	0.00665104	0.0152	0.00291585	0.00408556	0.010955	0.00618519	0.0196729	0.00270895	0	0.00219798	0.0136899	0	0.0016569	0.0117245	0	0.00855825	0.012184	0	0.00504641	0	0	0.0117388	0.00666384
NAE1	0.114328	0.120729	0.175009	0.0923716	0.155015	0.173771	0.218567	0.22265	0.170418	0.150297	0.17073	0.13512	0.166378	0.16628	0.108437	0.166809	0.0917788	0.0979555	0.161904	0.150531	0.145956	0.199751	0.0832745	0.159684	0.128085	0.134421	0.087365	0.147634	0.198604	0.132289	0.227849	0.288006	0.178264	0.178527	0.13707	0.129283	0.146788	0.145548	0.156843	0.163747	0.178565	0.193625	0.158634	0.0978171	0.14757	0.143142	0.204799	0.16213
CA7	0.00375969	0.00831532	0	0	0.00684001	0.00876862	0.0163244	0.00421174	0.00145235	0.000722003	0.00773689	0.0026328	0.00575369	0.0154154	0	0	0	0	0.00184805	0	0	0	0.00204835	0	0.00173743	0.00420048	0.0197406	0.00728828	0.00136355	0.00301065	0.00819642	0	0.00982227	0	0.00224295	0	0.00182759	0.0082837	0.00519151	0.00824119	0	0	0	0.00478346	0.00246061	0	0	0.00137542
PDP2	0.0237944	0.0146357	0.035762	0.0330688	0.009704	0.0257162	0.0313988	0.0445084	0.0290764	0.0339653	0.022736	0.0252302	0.033017	0.0167705	0.0291584	0.0266238	0.0297525	0	0.0288565	0.0463886	0.0216715	0.047894	0.0222501	0.0356488	0.0250097	0.0467701	0.0293137	0.0180029	0.0305262	0.0351353	0.0435329	0.0260727	0.0360778	0.022874	0.018441	0.0084005	0.0343121	0.0194242	0.0206285	0.0337438	0.0367928	0.030297	0.0147529	0.0286851	0.0188562	0.0290947	0.0143184	0.0409721
CDH16	0	0	0	0	0	0	0	0	0	0	0	0	0	0	0	0	0	0	0	0	0	0	0	0	0	0	0	0	0	0	0	0	0	0	0	0	0	0	0	0	0	0	0	0	0	0	0	0
RRAD	0	0	0	0	0	0	0.0039976	0.00137903	0.00254066	0	0.00133392	0.0011644	0.00482253	0	0.00235136	0.0045689	0.00866685	0.00676819	0.00423072	0	0.00456728	0.00436163	0.00370005	0	0.0071502	0.00147193	0	0	0	0.00256587	0.0026221	0.00792986	0.00154358	0.004312	0	0.00533846	0	0	0	0	0.00698219	0.00157246	0	0	0.00456443	0.00222784	0	0.0113541
CES2	0.0392905	0.0283033	0.0405357	0	0.0451816	0.0151071	0.0393435	0.0419648	0.0597312	0.031691	0.0266389	0.0260411	0.0505301	0.0355802	0.04988	0.0280836	0.0108625	0.00696118	0.0266666	0.0196449	0.0423577	0.0687285	0.0395131	0.0480304	0.0395523	0.0101902	0.0167694	0.039433	0.0210984	0.0400473	0.0540739	0.0491357	0.0378436	0.040587	0.0277532	0.0576722	0.0639025	0.0303947	0.0614955	0.0385325	0.0249354	0.0237851	0.0440546	0.03321	0.018759	0.0584692	0.0298729	0.0699238
CES3	0.00701803	0.00242905	0.0039429	0.0190228	0	0.0129339	0.000803844	0.00650556	0.00312918	0.0030925	0.0134204	0.00271691	0.00833921	0	0.00913541	0.00977811	0.012494	0.0105535	0.00483593	0.00606315	0	0.00186394	0.00104731	0.00665266	0.0114454	0	0	0	0.00422113	0.00835024	0.0035535	0	0.00679172	0.0068978	0.00752658	0.00218548	0	0.00365432	0.0072071	0	0.00830426	0.00295118	0	0.00269674	0	0	0	0.00245427
CES4A	0.0340634	0.0423345	0.0793007	0.0327994	0.0321235	0.0492014	0.0778901	0.110045	0.104715	0.0456762	0.0463087	0.0574879	0.0658768	0.16019	0.0922273	0.067297	0.0160003	0.0660982	0.049856	0.0346237	0.0761269	0.0716153	0.0703313	0.0998704	0.0302217	0.029329	0.0486115	0.0513714	0.0826941	0.0485904	0.111387	0.129596	0.100527	0.0766146	0.0546762	0.0896071	0.0744478	0.087719	0.0629375	0.0480511	0.0643577	0.0886537	0.134574	0.0359708	0.0897839	0.0975399	0.0922783	0.0641706
CBFB	0.293655	0.380909	0.444945	0.339271	0.369942	0.332955	0.515109	0.454078	0.453699	0.437246	0.421423	0.456256	0.395447	0.307652	0.411674	0.351104	0.161421	0.421431	0.397083	0.31468	0.493486	0.672448	0.31767	0.389715	0.348648	0.259706	0.298423	0.353729	0.340906	0.353923	0.372389	0.568135	0.459612	0.443647	0.344025	0.350501	0.402341	0.474635	0.318954	0.436984	0.388796	0.450049	0.508877	0.265785	0.325948	0.594364	0.482002	0.622843
C16orf70	0.0784576	0.0998069	0.13247	0.0563005	0.0786474	0.0998671	0.0701061	0.0956593	0.088532	0.072181	0.0667798	0.053392	0.0898491	0.174357	0.120563	0.115351	0.0222784	0.0512374	0.0893041	0.105698	0.0892958	0.0959286	0.0513114	0.0717538	0.0492862	0.0896893	0.0800616	0.0587113	0.0393938	0.0551863	0.08696	0.0716107	0.0818821	0.109059	0.0467998	0.0580328	0.0740476	0.105422	0.0523387	0.0568364	0.102429	0.0508019	0.121671	0.0793176	0.0697003	0.058814	0.0968915	0.104416
B3GNT9	0	0.00201802	0.00606687	0.0211825	0.00267464	0.00592709	0.0081402	0.0100138	0.00815947	0.0090363	0.0105624	0.00320925	0.0124808	0	0.00346676	0	0	0	0.00800868	0.0117439	0.00361308	0.0148826	0	0.0154966	0.00704428	0	0	0.00834436	0.00307112	0.00359426	0.0117584	0.00577317	0.00522781	0.00468729	0.00392565	0	0	0.00718215	0	0.00829249	0	0.00703366	0	0.00774203	0.00632728	0.00797792	0.00736983	0.000767112
TRADD	0.00506761	0.0079654	0.0117019	0	0	0.00394909	0.00962595	0.0116263	0.0182266	0.00920356	0.0102983	0.0067745	0.010047	0.0189294	0.00842923	0	0.00682777	0.00364281	0	0.00669384	0.00197265	0.0112616	0.0127141	0.00879498	0.0121298	0.00147193	0.0226475	0.0297257	0.0051396	0.00154717	0.0154438	0.013582	0.00936637	0.00838639	0.00859334	0.00960076	0.00565167	0.00726519	0.00806028	0.0319023	0.00674841	0.00160156	0	0.0128574	0.00770592	0.0216186	0.0103447	0.00709941
FBXL8	0	0	0.00217311	0	0	0	0	0	0.00220672	0	0	0	0	0	0	0	0	0	0	0	0.00258261	0.00806982	0.00147298	0	0.00162257	0	0	0.00246798	0.0065534	0	0.000664035	0	0.00119181	0.00244028	0	0	0	0	0	0.00781374	0.00535112	0	0	0	0	0	0	0.00169025
HSF4	0.0431049	0.0303363	0.0243946	0.0102762	0.0174651	0.0219471	0.0618068	0.0611648	0.053765	0.0240668	0.0379573	0.0194907	0.0379763	0.0109894	0.0245152	0.0489842	0.00692696	0.0227553	0.0310636	0.0270993	0.0205337	0.0274943	0.0186004	0.0352609	0.0342571	0.0280805	0.0179968	0.0716207	0.0387021	0.0273505	0.0505222	0.0176084	0.0552223	0.0451221	0.0194632	0.0300422	0.0345398	0.028036	0.0129845	0.0223097	0.0118755	0.0360778	0.0720902	0.00480204	0.0335893	0.0127331	0.0114579	0.0150351
NOL3	0.0178342	0.0231383	0.0383134	0.00850543	0.0201592	0	0.0278119	0.0256621	0.0307713	0.0114689	0.01743	0.0168059	0.0122586	0.0293425	0.0300605	0.0217469	0	0.00531299	0.0323553	0.0188729	0.0178816	0.0405947	0.0200809	0.0175031	0.0150936	0.00319605	0.0202827	0.0255353	0.0288294	0.0160486	0.0286661	0.0249255	0.0377624	0.0360433	0.00947301	0.0375497	0.0281449	0.019932	0.0179947	0.0434275	0.00810042	0.0126989	0.0573007	0.0226806	0.0275154	0.0494728	0.0212822	0.0217212
KIAA0895L	0.0765845	0.121865	0.0878222	0.123957	0.121546	0.0705179	0.115438	0.115677	0.184963	0.0929276	0.0927149	0.0876811	0.109255	0.138645	0.163584	0.185324	0.0251129	0.183827	0.102008	0.117288	0.13595	0.173686	0.0799904	0.150165	0.0698246	0.0811073	0.0239854	0.113355	0.100601	0.0893242	0.126304	0.186817	0.137403	0.0882767	0.0555619	0.125887	0.108667	0.0855977	0.054698	0.21601	0.139707	0.0835856	0.181729	0.0887044	0.0538151	0.12626	0.150436	0.0653888
EXOC3L1	0.00662575	0	0	0.0176492	0	0.0061307	0	0.00523114	0.00257888	0.00101106	0	0.00250081	0	0	0.00469851	0	0	0	0.00115296	0	0.0013202	0.00315637	0.00196996	0.00507538	0.00100528	0	0	0.00306072	0.00358209	0.00451353	0.00679776	0	0.00339834	0.0026329	0	0.00340877	0.00281867	0	0	0	0	0	0	0	0	0	0.00523755	0.00077031
E2F4	0.0746057	0.0524434	0.0403088	0.0162579	0.035949	0.0413232	0.0834126	0.0586123	0.0516358	0.0524873	0.0376056	0.0429492	0.0551236	0.0983805	0.0477033	0.036978	0.0502169	0.0302126	0.0723708	0.0754891	0.0532227	0.0702142	0.0419447	0.0698306	0.0429941	0.0679635	0.0225243	0.0385746	0.0493854	0.0469877	0.0819077	0.0382667	0.0647514	0.0493249	0.0256719	0.0284835	0.0884113	0.0613885	0.0466903	0.0568684	0.0476984	0.0411236	0.0329802	0.0500448	0.0343948	0.0525502	0.0415228	0.0978509
ELMO3	0	0.00249691	0.00564611	0	0.00216933	0	0	0.00171065	0.0040617	0.00289509	0.00352454	0.00133385	0.000654128	0	0.00644072	0.00278181	0	0.0184522	0	0	0.00139416	0.00447438	0	0.00198094	0.00733014	0	0	0	0	0.00238184	0.00434027	0.0334206	0.00560472	0.00532582	0.00142716	0	0.00802633	0.00999849	0	0.00394203	0.0109801	0.0037528	0	0.00422875	0.000881162	0.00491638	0	0.00251621
LRRC29	0.0184839	0.0568135	0.0569791	0.0381994	0.0292307	0.0319621	0.0116395	0.0430988	0.0400507	0.0373458	0.0575183	0.0541324	0.0309165	0.0759478	0.074847	0.0542158	0.0195986	0.0605712	0.0495474	0.0616786	0.0546044	0.0649296	0.0576484	0.0441367	0.0226204	0.0414185	0.0110703	0.0339113	0.0239349	0.0457456	0.0412093	0.0366465	0.0672608	0.0575958	0.0525541	0.0879994	0.0269896	0.0589597	0.034916	0.0560585	0.0451377	0.031342	0.0191472	0.0331763	0.0319491	0.0633145	0.0630918	0.0301917
TMEM208	0.0191308	0.0338288	0.0588188	0.0504853	0.0421732	0.045423	0.0676809	0.0645277	0.0677976	0.0276695	0.0364862	0.023322	0.027223	0.0599938	0.0441252	0.0700359	0.0496604	0.0543732	0.0698986	0.0478958	0.039383	0.0433576	0.0291695	0.0326201	0.0147942	0.0345602	0.0205294	0.0439867	0.0426518	0.0369385	0.0782627	0.0584141	0.0509096	0.0334099	0.00982502	0.0136399	0.0591263	0.0506444	0.0493328	0.0199614	0.0487199	0.0393273	0.0897135	0.0420627	0.030857	0.0941207	0.0307918	0.0312529
FHOD1	0.00597228	0.019395	0.0095716	0	0.00531707	0.00594017	0.00987275	0.00814486	0.0120855	0.0133367	0.0067889	0.00770126	0.00481285	0.0109894	0.0101877	0.00671801	0.0101186	0	0.00675568	0.0108287	0.0228867	0.0131459	0.00145267	0.0150654	0.00649354	0.0130979	0.020966	0	0.00235622	0.00519611	0.0118753	0.0144968	0.0104484	0.0230337	0.00685303	0.00604473	0.0101844	0.00724963	0.00759599	0.00974172	0.0134508	0.00354373	0	0.00575925	0.0103305	0.00553803	0.00689399	0.00245889
SLC9A5	0.0337947	0.0219724	0.0275365	0.0509703	0.0215067	0.028118	0.0278512	0.0515014	0.0445748	0.0293609	0.0376214	0.0308421	0.0550089	0.0432348	0.0401454	0.0552229	0.0152922	0.022116	0.0208983	0.0678959	0.0416519	0.0242326	0.0238223	0.0815891	0.0304947	0.0256489	0.0407468	0.0214073	0.0299457	0.0140187	0.0335612	0.0937286	0.0404587	0.0294472	0.0309339	0.049479	0.0288913	0.037021	0.0280763	0.0498562	0.053361	0.0212323	0.0200247	0.0193413	0.0209567	0.0466975	0.0415537	0.0690974
PLEKHG4	0.00480949	0	0.00199566	0	0	0.00354966	0	0.00202065	0.00145235	0.00056172	0.00157876	0.00283072	0.00225167	0.0135262	0	0.00610389	0	0	0	0	0	0.00397623	0.00382891	0	0.00503232	0	0	0	0	0.00615171	0.00374889	0	0.00423358	0.0017463	0.0038769	0	0	0	0	0.0133493	0	0.00787928	0.0124991	0	0	0.00283564	0	0.000996246
KCTD19	0.00406459	0	0.00106728	0	0.00382902	0	0	0.0109221	0.00227766	0.003421	0.00825249	0.00126164	0.00256887	0	0.00235136	0.00800743	0	0.00473864	0.00360483	0	0.00753777	0	0.00371961	0.00502535	0.00614355	0	0	0.00610421	0.00300414	0.00774974	0.00260164	0.00596286	0.00220825	0.00911031	0	0.00296635	0.00302519	0.00184736	0	0	0.0178178	0	0	0	0	0	0	0.00268733
LRRC36	0.00599705	0.0168199	0.0155567	0.0154585	0.0116217	0	0.00753508	0.0121764	0.0110234	0.0129422	0.012827	0.00224612	0.010552	0	0.00904806	0.00498877	0.00728142	0.0130495	0.00564951	0	0.0140021	0.00135803	0.00336908	0.0289958	0.0206673	0.00266888	0	0.00733462	0.0106342	0.0127271	0	0.00952119	0.00650345	0.00408887	0.0020038	0.00790574	0.0023111	0.00842793	0.00312156	0.00564893	0.00423871	0.0101649	0	0.00371722	0.00204377	0.0224448	0	0.00348383
TPPP3	0.00615722	0.0055579	0.00736372	0	0	0.00848989	0.0180839	0.00124003	0.0153719	0.00722477	0.00854118	0	0.0111531	0	0	0.0107873	0.00751209	0.00808891	0.00332824	0.0113484	0.00290795	0.00225016	0.00356727	0.0143235	0.0124593	0.00898037	0.0109244	0.00900414	0.00843322	0.0039504	0.00397214	0	0.00706829	0	0	0.00556512	0.00544855	0.0124221	0	0	0	0	0	0	0.00340043	0.00600896	0.0182089	0.00303683
ZDHHC1	0.0313398	0.0191926	0.0122463	0	0.0164201	0.0262005	0.0212905	0.0428454	0.0358016	0.0194109	0.0283317	0.0191208	0.0339933	0.0171664	0.0177069	0.0180117	0.0152461	0.0124019	0.0274684	0.0290485	0.0261058	0.0288665	0.0126434	0.0294184	0.016766	0.0158799	0	0.0262513	0.0157272	0.0179011	0.0336841	0.0443848	0.0285029	0.0432404	0.00921009	0.0115454	0.00716351	0.0188939	0.0122561	0.027438	0.0412098	0.0138845	0.0182913	0.00469563	0.00689248	0.0206112	0.0204571	0.0170092
HSD11B2	0	0	0.000892337	0	0.00255453	0	0	0.00253099	0.00148704	0.000934504	0.00239311	0.000943806	0	0	0	0.00366308	0	0	0	0.00488518	0.00182957	0.00590321	0.00164237	0	0	0	0.0185549	0	0	0.00271242	0	0	0	0.00403027	0	0	0	0.00597722	0	0	0	0.00149628	0	0	0	0	0	0.00135573
ATP6V0D1	0.082498	0.102562	0.0880917	0.0592443	0.0604472	0.085885	0.116363	0.15205	0.137494	0.0802766	0.119987	0.0474811	0.0986387	0.0723667	0.106175	0.0886359	0.0311573	0.0711344	0.114638	0.0984887	0.0983068	0.0982718	0.0630332	0.112456	0.0782565	0.0944058	0.0381355	0.099966	0.0900424	0.0906619	0.125963	0.110431	0.123389	0.0617288	0.0444583	0.071509	0.0885342	0.127728	0.142614	0.0978955	0.0951903	0.0804498	0.099045	0.0492202	0.0804187	0.118544	0.0585026	0.108945
AGRP	0	0	0	0	0	0	0	0	0.00141613	0	0	0	0	0	0	0	0	0.00740151	0.000744403	0	0	0	0	0	0	0	0	0	0	0	0	0	0	0	0	0	0	0.00213187	0	0	0	0	0	0	0	0	0	0.000915605
RIPOR1	0.0441373	0.0529757	0.0926053	0.0479707	0.0461525	0.0218224	0.13356	0.11426	0.107629	0.0821014	0.0811837	0.0577111	0.0859677	0.0675983	0.0989769	0.0406069	0.0382488	0.0612869	0.0781896	0.0522073	0.0731998	0.12455	0.0587325	0.09407	0.0690906	0.0358738	0.0415841	0.0708449	0.0669518	0.0664399	0.10094	0.102466	0.115758	0.0937846	0.0547045	0.0708017	0.101434	0.0682941	0.0705396	0.073073	0.0623846	0.0862501	0.0333589	0.0355902	0.0925098	0.060181	0.0608878	0.095184
CTCF	0.104651	0.135349	0.225083	0.120597	0.108831	0.0994411	0.0842109	0.128751	0.169448	0.112256	0.158583	0.141624	0.127054	0.251714	0.185547	0.140461	0.0765728	0.177905	0.130769	0.167147	0.176626	0.173019	0.129424	0.163875	0.104156	0.0402764	0.113166	0.0784068	0.119485	0.109212	0.134854	0.18094	0.156945	0.146032	0.0883913	0.123359	0.14595	0.133255	0.0614121	0.181059	0.169619	0.112429	0.144912	0.0783	0.0870314	0.161075	0.139815	0.079333
CARMIL2	0.00461256	0.00858359	0.00812154	0.025877	0.00476458	0.0144952	0.0120274	0.00408138	0.0174027	0.00648387	0.00787095	0.00566094	0.00291768	0	0.00599659	0.00468799	0	0.0117383	0	0.00823307	0	0.00272183	0.00725868	0.00203499	0.00351774	0.0177836	0	0.00902599	0	0.00564854	0.00995029	0.00797623	0.00965964	0.00819412	0.00125548	0.00320937	0.00920004	0.0124084	0.00204434	0	0	0.00545048	0.0157388	0.0126144	0.00321854	0	0.0115025	0.00489659
ACD	0.0137157	0.00921582	0.0119717	0.0073774	0.00363074	0.0106721	0.0257177	0.0213319	0.00681111	0.00800615	0.0101034	0.00138679	0.0123048	0.0150886	0.0142555	0.0106102	0	0	0.0097489	0.0043706	0.00455834	0.00958673	0.00946417	0.0268526	0.0204268	0	0.0374341	0.0133498	0.0117784	0.0152609	0.0172524	0.0222254	0.0170173	0.00405085	0	0.00840256	0.0161709	0.0118423	0.00468561	0.0199873	0.00544018	0.0051201	0.0102099	0	0	0.019286	0.00531355	0.0147888
PARD6A	0.0145567	0.0114909	0.00530935	0.0133419	0.0154255	0.009369	0.0194144	0.0243913	0.0174633	0.010042	0.0184752	0.00521767	0.0123716	0.0173873	0.0124831	0.0153756	0.00799366	0.00760757	0.00994198	0.00695703	0.0175997	0.00788429	0.00966247	0.0094976	0.0113442	0.0086695	0.0155288	0.00816357	0.0106516	0.00692087	0.0264383	0.00825059	0.0116487	0.00774183	0.00472813	0	0.015954	0.0159839	0.0405012	0.0122187	0.00833589	0.0110063	0	0	0.00357644	0.00794656	0.00885235	0.00235647
ENKD1	0.0070967	0.00978688	0.019406	0.00858358	0.00731601	0.0152349	0.0184278	0.018647	0.0181548	0.0128353	0.00756873	0.0219263	0.00958811	0.0154288	0.00855417	0.00633753	0.0110486	0.00758298	0.0160145	0.0195285	0.0205756	0.0174882	0.010523	0.00347642	0.0109328	0	0	0.00538527	0.0123103	0.0146512	0.018867	0.0270416	0.0101757	0.0112622	0.00971166	0	0.00385439	0.00653359	0.0141968	0.024525	0.0147339	0.0114037	0	0.0250468	0.00351059	0.00913981	0.00587739	0.00271015
C16orf86	0	0.00715094	0.0142702	0	0.00926087	0.0110636	0.00998492	0.0224039	0.0170079	0.00640594	0.009387	0.00328555	0.0112741	0.0298789	0.019523	0.0246426	0	0.0078969	0.00433473	0.0328372	0.0151132	0.0134668	0.00417106	0.0261774	0.00210469	0.00745157	0.00596668	0.00410118	0.0242187	0.0150768	0.0267598	0.00842871	0.00689348	0.0120573	0.00127785	0	0.00472397	0.00946965	0.0111058	0.00528684	0.0164758	0.0264091	0	0	0.0111727	0.00310865	0.00602243	0.00144405
GFOD2	0.0448215	0.0377517	0.0534979	0.0290204	0.0276438	0.0390923	0.0433302	0.055652	0.0677184	0.0523197	0.0452028	0.0487539	0.0508985	0.0777552	0.0706977	0.096333	0.0298009	0.0543586	0.050706	0.0803921	0.0585379	0.0748477	0.0610317	0.0528548	0.0404628	0.0463037	0.0300701	0.0649584	0.0285417	0.0324681	0.0587332	0.0257412	0.0600797	0.0466347	0.0363735	0.0637161	0.0170481	0.0457711	0.0280739	0.062016	0.0715753	0.0253429	0.0748778	0.0144268	0.0390154	0.0891275	0.0759108	0.0534935
RANBP10	0.106491	0.124935	0.152389	0.090515	0.105763	0.0584248	0.0772735	0.107913	0.152234	0.10896	0.100932	0.115541	0.114637	0.126544	0.189823	0.117134	0.0944284	0.0981246	0.109638	0.110948	0.141721	0.16198	0.112434	0.134294	0.0945293	0.0905433	0.0253737	0.103922	0.0344336	0.0690495	0.113509	0.24257	0.133383	0.0808644	0.0734907	0.145034	0.13223	0.102718	0.0850355	0.0989818	0.136435	0.110126	0.123672	0.0498243	0.0987843	0.140322	0.110608	0.115806
TSNAXIP1	0.0063296	0.0114065	0.0127313	0.0181578	0.0020927	0	0.0144263	0.0200237	0.00580541	0.00513689	0.00678366	0.003425	0.0172009	0	0.0124786	0.00952389	0.00727039	0	0.0159554	0.0205782	0.00509947	0.00334273	0.0115408	0.015239	0.000751624	0.0112192	0.0121929	0.0019946	0.0100189	0.00290823	0.0146661	0.0329751	0.016313	0.0173453	0.00156051	0.0133548	0.00748837	0.0174278	0.0150895	0.00730971	0.0121336	0.00767073	0	0.00590483	0.00358154	0.0104305	0.0118739	0.0063869
CENPT	0.0435668	0.0481486	0.0462607	0.0155021	0.0898143	0.0720157	0.0808209	0.0835875	0.0840806	0.0331099	0.0386684	0.0352486	0.0430603	0.0911046	0.0695744	0.0780824	0.0337321	0.0742747	0.0448325	0.0423781	0.0487914	0.0503723	0.0242228	0.068603	0.0387982	0.0385836	0.0055249	0.0733576	0.0544515	0.0394586	0.0822593	0.115415	0.0716293	0.0431288	0.042073	0.0324557	0.0670134	0.0592845	0.0384075	0.0342407	0.0416258	0.0399282	0.0657113	0.0550829	0.0343909	0.0715467	0.033371	0.0445349
THAP11	0.0127698	0.0129202	0.0134289	0.0227868	0.0246486	0.00470225	0.051288	0.02655	0.0136819	0.0171155	0.0240414	0.00970406	0.0219393	0	0.0143195	0.010514	0.0051735	0.00981933	0.0255986	0.00795078	0.0157958	0.0155135	0	0.0233644	0.0237782	0.010713	0.0291757	0.00914579	0.0155504	0.0116161	0.0276752	0.021604	0.0191889	0.0148162	0.00385761	0.00653087	0.0148884	0.0215214	0.0189926	0.00761634	0.0148083	0.00917258	0	0.00579209	0.00568867	0.0167484	0.00356756	0.0181179
NUTF2	0.0210407	0.022994	0.0381886	0.0228729	0.0170414	0.0167765	0.055553	0.0516717	0.0344132	0.0416335	0.0274584	0.0155028	0.036941	0.0274373	0.0229047	0.020288	0.0297724	0.0379153	0.0515051	0.0323066	0.0324184	0.0500106	0.0225299	0.0548554	0.0232076	0.0261491	0.0224947	0.0283174	0.0462654	0.0193195	0.0438924	0.0178694	0.0374227	0.0236148	0.0157687	0.0288414	0.0457295	0.0441196	0.0360111	0.0442794	0.0323219	0.0181343	0.0380585	0.0165683	0.0207558	0.072926	0.055136	0.0423911
EDC4	0	0	0.00211893	0	0	0	0	0.00155294	0.00240149	0.000950337	0.00176606	0	0	0	0.00333957	0	0	0	0	0.00421655	0.00209613	0.00239518	0.00133249	0.00325928	0	0	0	0	0.000967654	0.00332631	0	0.00632524	0.00165007	0	0	0.00323861	0.00561067	0	0	0	0	0.0033883	0	0	0	0.00325528	0	0.00625988
NRN1L	0	0	0	0	0	0	0	0.00135851	0	0	0	0	0	0.0148054	0	0	0	0	0	0	0	0	0	0	0	0	0	0	0.0014349	0	0	0	0	0	0	0	0	0.0021413	0	0	0	0.0039515	0	0	0	0	0	0.000974512
PSKH1	0.0499538	0.0385169	0.0595944	0.0668031	0.0363115	0.0365314	0.0539817	0.0517748	0.0682332	0.046844	0.0394417	0.0276749	0.0500606	0.0144415	0.0731803	0.0322267	0.0421498	0.0275402	0.0353126	0.0316474	0.0583497	0.0595375	0.0419562	0.0356509	0.0225694	0.0316213	0.0299296	0.0344029	0.0386107	0.019082	0.0474419	0.0328438	0.0485951	0.0279278	0.0259964	0.0307333	0.0331632	0.0594983	0.0396079	0.076811	0.0439	0.0228097	0.0163004	0.0191928	0.029695	0.0635443	0.0516521	0.0569535
CTRL	0	0	0	0	0	0	0	0.00343201	0.0036061	0	0.00516456	0.00459595	0	0	0	0	0	0	0	0	0	0	0	0.00218915	0.00344885	0	0	0	0	0	0	0	0	0	0	0	0	0	0	0	0	0	0	0	0	0	0.0032178	0
AC040162.1	0	0.00179846	0.00149684	0	0	0	0	0.00146985	0	0.00143876	0	0.0014828	0.00112618	0	0	0	0	0	0.00151855	0.005734	0.00260365	0	0	0.00193699	0	0	0	0.00231743	0	0.00166354	0.00168285	0	0.000518022	0	0	0	0	0.00147713	0	0.00186341	0	0.00195686	0	0	0	0.00328192	0	0
PSMB10	0	0	0	0	0	0	0	0	0	0	0	0	0	0	0	0	0	0	0	0	0	0	0	0	0	0	0	0	0	0	0	0	0.000602481	0	0	0	0	0	0	0	0	0	0	0	0	0	0	0
LCAT	0.025416	0.0497821	0.0158099	0.0112741	0.0431334	0.0279694	0.0164581	0.0254141	0.030238	0.0290009	0.0184293	0.0329218	0.0235463	0.0164301	0.032943	0.0162799	0.0358834	0.0345279	0.0210925	0.0304164	0.0448933	0.0274534	0.0109614	0.0270643	0.0340119	0.0278731	0.0193324	0.0308978	0.0103453	0.0200809	0.0329052	0.0328213	0.0451628	0.0157953	0.0178518	0.0215073	0.0381787	0.0416189	0.0225536	0.0175821	0.0248078	0.0156222	0	0.0241805	0.0249816	0.00776524	0.025584	0.0238804
SLC12A4	0.0273832	0.0232883	0.0388767	0.047875	0.0124834	0.0104005	0.0413725	0.0199151	0.0279651	0.0213752	0.0286729	0.0130132	0.0218425	0.0265875	0.0205717	0.0243944	0.0393887	0.0118421	0.0301705	0.0286609	0.0213384	0.0460216	0.0157993	0.0305149	0.0188517	0.0176043	0.021554	0.0166807	0.0232917	0.00857343	0.0312693	0.0116872	0.0312206	0.037307	0.0169508	0.00997628	0.023931	0.0318982	0.0337673	0.0410698	0.0260341	0.0165089	0	0	0.00669477	0.0464213	0.00888112	0.0227924
DPEP3	0	0	0	0	0	0	0	0	0	0	0	0	0	0	0	0	0	0	0	0	0	0	0	0	0	0	0	0	0	0	0	0	0	0	0	0	0	0	0	0	0	0	0	0	0	0	0	0
DPEP2	0	0	0	0	0	0	0	0	0	0	0	0	0	0.00865197	0	0.00383006	0	0	0.00151667	0	0	0.0023302	0	0	0	0	0	0	0	0	0	0	0	0	0	0.0027618	0	0.00151413	0	0	0	0	0.0124673	0	0.00109036	0	0	0
DUS2	0.0601477	0.0667577	0.0638221	0.0318386	0.0322027	0.0456415	0.0202533	0.0613833	0.0537444	0.0418326	0.0356791	0.0622662	0.0342549	0.0617983	0.0463821	0.0422968	0.0127195	0.0617328	0.0285272	0.069467	0.041899	0.0523863	0.028654	0.0501524	0.0311245	0.0442115	0.0220759	0.0543247	0.0532109	0.0465469	0.0582535	0.0826929	0.0480752	0.0340179	0.0369331	0.0539466	0.0294639	0.0401146	0.0321057	0.0675283	0.0583168	0.0374607	0.0685209	0.0327719	0.0398776	0.0317583	0.0654062	0.0561734
DDX28	0.0121771	0.00206043	0.00578667	0	0.00926349	0.00737822	0.00803472	0.0098651	0.00437793	0.00511528	0.00588797	0.00293867	0.00732555	0	0.0053184	0.00505795	0.00505122	0	0.0129995	0	0.00784286	0.00307987	0.00321058	0.00865987	0.00907194	0	0	0.00170183	0.00218176	0.00760474	0.0101644	0.00792647	0.00812691	0.00321205	0.00205989	0.00378818	0	0.00499428	0	0	0.00443077	0.00280349	0	0.00834497	0.00116594	0.00638383	0	0.00906692
NFATC3	0.245588	0.317957	0.347515	0.287587	0.274125	0.238978	0.353765	0.287825	0.317834	0.287272	0.277029	0.212339	0.280996	0.291491	0.276633	0.260733	0.271545	0.179779	0.25132	0.239336	0.280709	0.373943	0.196758	0.316514	0.22945	0.192703	0.234312	0.264891	0.221616	0.346251	0.310615	0.378631	0.3068	0.27212	0.202959	0.186293	0.308152	0.271226	0.236294	0.30598	0.2719	0.193271	0.195049	0.249974	0.259915	0.291324	0.417518	0.662691
ESRP2	0	0	0	0	0	0	0	0	0	0	0	0.00144633	0	0	0	0	0	0	0	0	0	0	0	0	0	0	0	0	0	0	0.00172499	0	0	0	0	0	0	0	0	0	0	0	0	0	0	0	0	0
PLA2G15	0.0331682	0.0187475	0.0406804	0.012167	0.0119471	0.033309	0.0230611	0.0272579	0.0245011	0.0161142	0.0231562	0.0267655	0.0215437	0	0.044221	0.0265349	0.0202494	0.0479616	0.0312246	0.0311951	0.0274286	0.0223065	0.0247713	0.0209875	0.0161905	0.0254049	0.0264162	0.0241121	0.0156573	0.0293273	0.0268892	0.0171207	0.0338037	0.0151192	0.00929281	0.0285912	0.0363808	0.0301309	0.0388547	0.0191821	0.0229854	0.0263069	0	0.0212553	0.0292905	0.0339448	0.0190808	0.019445
SLC7A6	0.0611476	0.11576	0.170692	0.09418	0.0831059	0.0526943	0.0605584	0.131412	0.120746	0.122986	0.0904989	0.0798175	0.123366	0.173728	0.127109	0.10644	0.0433695	0.0740364	0.119629	0.119086	0.1558	0.193652	0.103849	0.123452	0.0693841	0.0719956	0.112476	0.0287738	0.0855079	0.10427	0.115203	0.243082	0.119599	0.0582312	0.0897045	0.130055	0.0786079	0.111443	0.0756781	0.164947	0.0965613	0.105087	0.125519	0.0548724	0.0466648	0.146207	0.140339	0.217793
SLC7A6OS	0.0883599	0.0482261	0.0983845	0.0562606	0.0675076	0.0311683	0.0598077	0.0940785	0.0771481	0.0642772	0.0794585	0.0863311	0.048516	0.0325331	0.073658	0.0843466	0.0196137	0.0482173	0.0753313	0.102936	0.0608928	0.115902	0.0627102	0.0979892	0.0486465	0.0803473	0.0304046	0.0287113	0.0420397	0.0737669	0.0601583	0.087556	0.0839677	0.0602989	0.0776132	0.1087	0.0581823	0.0354622	0.0434936	0.0713734	0.0544098	0.103058	0.0304638	0.0186125	0.0501522	0.0990704	0.0521197	0.101436
PRMT7	0.165065	0.13839	0.141578	0.0919631	0.122233	0.113558	0.0900889	0.15761	0.13538	0.118963	0.132552	0.147832	0.162247	0.206756	0.21968	0.180966	0.0787777	0.219265	0.114571	0.175033	0.16916	0.187537	0.17362	0.209406	0.120798	0.118419	0.0914861	0.106864	0.107472	0.101261	0.166437	0.20344	0.164276	0.163222	0.109889	0.214528	0.136953	0.154126	0.119989	0.131278	0.155718	0.187581	0.0959108	0.0763212	0.118218	0.179544	0.238263	0.118159
SMPD3	0.03176	0.0423089	0.0676722	0.0319331	0.0600744	0.0302353	0.0457708	0.0632396	0.0571398	0.0696663	0.0404061	0.0273863	0.0574075	0.0196374	0.060386	0.053316	0.0316598	0.0338154	0.0398015	0.0628287	0.0519449	0.0464756	0.0714854	0.0901528	0.0366217	0.0353097	0.03948	0.054711	0.0204835	0.057545	0.0503894	0.02483	0.0626679	0.0741394	0.0360149	0.0688057	0.0611712	0.0381479	0.0432684	0.0598366	0.0517314	0.0405216	0.0348812	0.0163129	0.0419239	0.0547715	0.0882066	0.0412958
ZFP90	0.210043	0.190784	0.200938	0.153526	0.234558	0.204614	0.135046	0.208359	0.250837	0.179943	0.184873	0.206708	0.17058	0.210706	0.206244	0.191509	0.141624	0.162829	0.189693	0.18669	0.188744	0.264611	0.171855	0.258196	0.162481	0.208735	0.098473	0.11495	0.212738	0.208666	0.200843	0.212583	0.203172	0.204935	0.221811	0.230906	0.20933	0.200105	0.126176	0.21583	0.178497	0.214644	0.21846	0.125563	0.145961	0.213977	0.183789	0.233796
CDH3	0.0273519	0.0331035	0.0522899	0.0173514	0.0249068	0.0231207	0.02862	0.0536332	0.0782578	0.0348696	0.0442478	0.0385116	0.0341794	0.0698145	0.08556	0.0639766	0.0367527	0.0567148	0.0265166	0.044993	0.0652935	0.063701	0.0259739	0.0785829	0.0277141	0.0431368	0.00394577	0.031563	0.0572276	0.0379891	0.0221888	0.056069	0.0410127	0.0542373	0.0583461	0.0361225	0.0326504	0.0298915	0.0299745	0.0545008	0.0150409	0.0599539	0.0538811	0.0202969	0.0168659	0.0348497	0.0251357	0.0673062
CDH1	0.000882149	0.0102312	0.00461413	0.0346892	0.0076705	0.00382011	0.0136604	0.012194	0.00211848	0.00392343	0.00669732	0.00475109	0.00363505	0	0.00570473	0.0128973	0	0.0204282	0.00156415	0	0.00542012	0.00524757	0.00200227	0.00607157	0.0121628	0.0100261	0	0.00463478	0.00822017	0.00657024	0.00530026	0	0.0111641	0	0.00206674	0.0027618	0.00922121	0.00854039	0.00786749	0.00387172	0.0105918	0	0	0.00268718	0.0025002	0.0087822	0.0165594	0.0116936
TANGO6	0.341074	0.255284	0.350137	0.203826	0.308403	0.286794	0.141884	0.267645	0.333063	0.301961	0.302628	0.279483	0.283567	0.325121	0.337652	0.330155	0.109362	0.239706	0.209961	0.301784	0.342692	0.385261	0.302349	0.392642	0.205283	0.224495	0.196708	0.233696	0.18247	0.231808	0.277199	0.321227	0.303972	0.284126	0.201252	0.375967	0.299784	0.303951	0.197917	0.321435	0.296849	0.258968	0.227377	0.20559	0.15676	0.269012	0.356458	0.284234
HAS3	0.000882149	0.0019377	0.00493071	0.0129695	0	0	0.00757046	0.00495413	0	0.00771513	0.00546188	0.00960276	0.00441731	0	0.00634802	0	0	0.0051229	0.00760246	0.00421655	0.0011141	0.0028976	0	0.00719155	0.00336132	0	0	0.0052804	0	0.00280645	0.00112149	0	0.00299691	0.00321866	0	0.00959179	0.00348755	0	0.00208856	0	0.00847217	0.00583234	0	0	0.00217774	0	0	0.00424494
CHTF8	0.0557155	0.0326099	0.0608576	0.0193453	0.0318209	0.0348629	0.0453948	0.0327838	0.056556	0.0445344	0.0473184	0.0327722	0.0335329	0.0150886	0.0243262	0.0267339	0.0468496	0.0211552	0.0284604	0.0350374	0.0368916	0.0331496	0.0760079	0.0373055	0.0276933	0.0298418	0.0232943	0.02293	0.0280119	0.0446982	0.0368346	0.0217199	0.0481714	0.0667856	0.0125624	0.0248231	0.0282601	0.0378284	0.0153054	0.0374805	0.0205059	0.0242379	0.0852816	0.0513073	0.0325194	0.0417752	0.037174	0.0932667
UTP4	0.034844	0.073291	0.0546214	0.0868109	0.0425863	0.0312108	0.0427835	0.063749	0.0916114	0.0465665	0.0725812	0.0477387	0.0551845	0.0761421	0.0480513	0.0625957	0.0184793	0.0538158	0.0553134	0.0565471	0.0655724	0.0614478	0.0547698	0.068752	0.0561984	0.029885	0.039844	0.0675474	0.0285923	0.0492995	0.0624045	0.1224	0.0671856	0.0661348	0.0376392	0.0657754	0.0508748	0.0887196	0.0405416	0.0539244	0.0297782	0.046548	0.0210415	0.0257816	0.0500947	0.0719031	0.0374738	0.0987704
SNTB2	0.110621	0.0900228	0.10238	0.107961	0.0793959	0.0897299	0.0731201	0.0816034	0.103184	0.0728473	0.0894677	0.0711316	0.0883745	0.123702	0.0931874	0.116885	0.0920278	0.0862585	0.0772394	0.126298	0.12353	0.153297	0.0877194	0.138463	0.0772467	0.101206	0.058134	0.0517641	0.0795101	0.0894427	0.0916893	0.114087	0.0995719	0.0846171	0.0703096	0.117347	0.0851722	0.0760725	0.106318	0.0730897	0.057396	0.113253	0.0675003	0.0948019	0.0717137	0.0951475	0.208749	0.119253
AC026464.4	0	0	0	0	0	0	0	0	0	0	0	0	0	0	0	0	0	0	0.000588658	0	0	0	0.00210559	0.00239069	0	0	0	0	0	0	0	0	0	0	0	0	0	0	0	0	0	0	0	0	0	0	0	0
VPS4A	0.0374448	0.0554064	0.067886	0.0518356	0.0614608	0.0499319	0.0787332	0.0688975	0.106004	0.033805	0.0608201	0.0247143	0.0612742	0.0242442	0.0654171	0.0424161	0.031927	0.0387539	0.0511987	0.0830036	0.0776847	0.0692574	0.0453908	0.0430296	0.0561368	0.0613633	0.027887	0.0887642	0.0743865	0.0362736	0.0594838	0.0826197	0.0696483	0.0832695	0.0263667	0.0545889	0.0592639	0.0851984	0.0397612	0.0344479	0.0335275	0.0512614	0.0875333	0.029735	0.02872	0.0531392	0.0669016	0.0571824
COG8	0.0299191	0.0273373	0.0400006	0.021249	0.022652	0.0341757	0.0328626	0.0339864	0.0444199	0.0313638	0.0380414	0.0438041	0.0242643	0	0.0302654	0.018739	0.0506213	0.0124575	0.0309233	0.0144826	0.0386391	0.0649425	0.0220551	0.0342076	0.0197656	0.024798	0.0247855	0.0172766	0.0259728	0.0215419	0.0417242	0.0337578	0.0363102	0.0342266	0.0252928	0.0159138	0.0303407	0.0319446	0.0391852	0.0451473	0.0304697	0.0316752	0.0212033	0.0629085	0.0381063	0.0468255	0.028757	0.048152
AC026464.3	0.0178767	0.0152613	0.0215072	0.00611173	0.0087666	0.00423989	0.00575205	0.0138268	0.0130083	0.00879145	0.0185611	0.00732329	0.0121344	0.0347477	0.0118119	0.0143102	0.0104639	0.0213887	0.0163483	0.00991676	0.0136317	0.0147427	0.0141132	0.00921019	0.0146547	0.0127407	0.0105905	0.0107387	0.0124608	0.00752089	0.0137595	0.0135151	0.020454	0.0186479	0	0.0112008	0.0273054	0.0112051	0.00987983	0.0192044	0.0323349	0	0	0.0285285	0.00631119	0	0.00827947	0.0141041
NIP7	0	0.015329	0.0126385	0.0133419	0.00612837	0.0120109	0.0106219	0.0237423	0.0165979	0.0125565	0.0222569	0.00821107	0.018234	0.0136288	0.00630199	0.00335251	0.0173709	0	0.0212517	0.0237006	0.0157685	0.0263424	0.0090063	0.0202152	0.0185263	0.0194177	0.0329954	0.017207	0.0110778	0.00258203	0.0196901	0.0311351	0.0241387	0.0214492	0.00932499	0.0173221	0.0127741	0.0163719	0.0179927	0.0241097	0.0146577	0.0122362	0.0124673	0.0275971	0.00381201	0.0124365	0.00424515	0.033862
TERF2	0.0765987	0.0682803	0.0751046	0.0369056	0.0538172	0.0531913	0.0612565	0.0595343	0.0824806	0.0761677	0.105023	0.0740205	0.0579392	0.0930136	0.0951189	0.0844508	0.0324166	0.0587028	0.0798516	0.0470971	0.0734946	0.111068	0.0625247	0.0940995	0.0633565	0.0423248	0.059618	0.0632989	0.0503791	0.0427735	0.0924153	0.148844	0.0699134	0.085098	0.0273657	0.0776952	0.0952652	0.0720075	0.0382015	0.099324	0.0611244	0.064549	0.0825383	0.0470788	0.0576597	0.0828439	0.0845613	0.180223
CYB5B	0.11273	0.106673	0.129606	0.120388	0.136571	0.084975	0.104027	0.141406	0.113894	0.0980575	0.0970344	0.115808	0.136204	0.112995	0.0971885	0.118555	0.0782625	0.0949258	0.113356	0.0581799	0.0975305	0.12903	0.0830833	0.110853	0.107274	0.0799812	0.112352	0.0754469	0.0899142	0.107616	0.144208	0.181888	0.108459	0.0962811	0.0445366	0.127568	0.0746408	0.118068	0.0538231	0.0880373	0.105389	0.0857579	0.101656	0.0855444	0.0717428	0.141245	0.135228	0.105905
NFAT5	0.695936	0.721775	0.726166	0.773527	0.714011	0.654117	1.07264	0.792882	0.816599	0.758759	0.734214	0.692172	0.782772	0.628932	0.710546	0.718714	0.443515	0.609548	0.731029	0.789574	0.743569	0.910821	0.608015	0.784278	0.674837	0.492797	0.405533	0.797864	0.669989	0.674245	0.75099	0.881967	0.761518	0.81129	0.571685	0.683787	0.729815	0.820331	0.513314	0.633394	0.724348	0.650289	0.790397	0.676755	0.746918	0.72289	0.750005	1.11769
NQO1	0.00646162	0.00806796	0.00455545	0	0.0129098	0.0254323	0.0210141	0.0131629	0.0157371	0.0112629	0.00685009	0.00656789	0.0012847	0	0.00945289	0.00346428	0	0	0.00911488	0.010245	0.0105209	0.0154563	0.00961852	0.00677057	0.00100179	0.00683398	0	0	0.0125172	0.00725867	0.0076478	0	0.00929464	0.0192336	0.00159815	0.00237806	0.00957142	0.00633111	0	0.00846423	0.0134453	0	0	0.00852625	0.0112262	0.0142118	0	0.0518323
NOB1	0.0219757	0.0121105	0.0244934	0.022172	0.0274372	0.00694125	0.0312281	0.0335595	0.0436279	0.0142932	0.014905	0.0162293	0.0333593	0.0154288	0.040799	0.0211147	0.0107576	0.00822068	0.0280758	0.0265808	0.0276845	0.0353197	0.0195132	0.0253308	0.00883332	0.00825716	0.0221625	0.0146683	0.00717857	0.0180761	0.0268112	0.032667	0.0189149	0.0103539	0.0109574	0.0261491	0.0175602	0.0168172	0.00391024	0.0215897	0.014599	0.0247627	0.0479665	0.0127334	0.0119815	0.0151259	0.0086827	0.0519331
WWP2	0.537333	0.588002	0.676828	0.381808	0.550711	0.441719	0.673264	0.637851	0.69295	0.607732	0.658649	0.741238	0.541816	0.653933	0.767641	0.538468	0.379295	0.425026	0.601544	0.544254	0.643982	0.552792	0.642624	0.538233	0.553968	0.537441	0.329061	0.467219	0.555167	0.549678	0.642005	0.420211	0.672598	0.619681	0.641235	0.728988	0.666884	0.711781	0.564345	0.504207	0.64553	0.813517	0.565615	0.44809	0.52419	0.713795	0.58318	0.287491
CLEC18A	0.00636609	0.0018628	0.0185666	0	0.00673264	0.00186327	0.0177786	0.00629026	0.0114297	0.00270834	0.00698757	0.0217644	0	0.0172676	0.0209159	0	0.0148294	0.0048265	0.00516333	0.00520485	0	0.00138447	0.00570915	0.016166	0.00620865	0	0	0.00424123	0	0	0.0109557	0	0.00755468	0.0102358	0.00419761	0.00916438	0.00302519	0.0111107	0	0.0113086	0.00570982	0.00964399	0.0229205	0.00678915	0.0105745	0	0.0118584	0.00366357
PDPR	0.157999	0.174276	0.19748	0.149209	0.238172	0.10764	0.133735	0.162683	0.195898	0.097966	0.188971	0.199643	0.201926	0.368263	0.207796	0.233895	0.0992833	0.212486	0.12776	0.152792	0.143037	0.197816	0.204156	0.12983	0.13266	0.0977531	0.0740478	0.120701	0.102248	0.154633	0.111144	0.146971	0.120929	0.17316	0.0979684	0.077584	0.206493	0.148058	0.0929584	0.139314	0.173935	0.137422	0.199794	0.0668665	0.163499	0.158402	0.156648	0.183706
CLEC18C	0	0	0	0	0.00245536	0	0.00510009	0.00171065	0.00696086	0.00459272	0	0	0.000692133	0	0	0	0	0.00838243	0.00228709	0	0.00588659	0	0	0	0	0	0	0	0	0.00548896	0.00112149	0	0	0	0.000753583	0.007712	0	0.00207674	0	0	0	0	0	0.0039491	0	0	0.00665995	0
EXOSC6	0.0573961	0.0700294	0.073342	0.0594721	0.0659277	0.0776529	0.0821658	0.0455501	0.0838431	0.0392776	0.0749208	0.0491722	0.0466988	0	0.0577534	0.0484055	0.0519055	0.0165537	0.0590941	0.037271	0.0400623	0.0683129	0.053161	0.0586471	0.0644589	0.0418038	0.130031	0.0526621	0.0564097	0.0498722	0.0530555	0.0415668	0.0646538	0.064978	0.0303316	0.0428738	0.0560328	0.062927	0.0738272	0.0560804	0.0392369	0.0351819	0.053962	0.0597393	0.058206	0.0737454	0.040918	0.0646257
AARS	0.095314	0.141744	0.0962355	0.107577	0.0758844	0.0630722	0.192242	0.139244	0.167505	0.0973402	0.0939664	0.0790445	0.11908	0.104903	0.141127	0.0806231	0.109981	0.0965098	0.138903	0.132316	0.122874	0.116083	0.0934473	0.138085	0.0888183	0.123349	0.102031	0.105298	0.0760877	0.0962961	0.146944	0.207249	0.170965	0.0797421	0.0787389	0.102566	0.0809181	0.11763	0.178084	0.0934539	0.13968	0.0818817	0.169898	0.104438	0.0708275	0.10902	0.137861	0.260219
DDX19B	0	0	0.00138787	0	0	0	0.00333209	0.00083481	0.00164588	0	0	0.000540038	0.00149061	0	0	0	0	0	0.00124412	0	0	0	0.00191544	0.00272362	0.00240092	0	0	0	0.00283077	0.00238988	0	0	0.000913485	0	0	0	0	0.00288221	0	0	0	0	0	0	0	0	0	0.00496284
AC012184.2	0.0171596	0.0168132	0.0111598	0.0264185	0.0148276	0.0131586	0.0194132	0.015034	0.0228521	0.015296	0.0141656	0.011175	0.0138598	0	0.0183448	0.0216167	0.0134018	0.00722022	0.0188729	0.0147148	0.0229515	0.0168053	0.0118596	0.0281896	0.0109897	0.0200816	0.00429053	0.00304626	0.0172574	0.01569	0.0277607	0.0245003	0.0200127	0.0275822	0.0137799	0.0111579	0.0233154	0.0153223	0.0216991	0.0182762	0.0109538	0.0167059	0	0.0125578	0.00966474	0.0106249	0.0178442	0.0149858
DDX19A	0.00928695	0.0334308	0.046264	0	0.0164966	0.0169095	0.0327338	0.0131131	0.0139827	0.0269448	0.0279458	0.0195823	0.017829	0.0320216	0.0229807	0.015957	0.0133373	0.0480952	0.021421	0.0236496	0.0191945	0.0234243	0.0169498	0.0120004	0.0269895	0.00701118	0	0.0200549	0.0266699	0.00798602	0.040335	0.0445291	0.026774	0.0120823	0.0146194	0.0171365	0.00720674	0.0311195	0.00885889	0.0274794	0.0127845	0.0253652	0.0124991	0.0234385	0.0076547	0.0293583	0.019268	0.0408642
ST3GAL2	0.0946466	0.124743	0.124448	0.13651	0.0571251	0.0834534	0.102636	0.120875	0.154224	0.118576	0.10348	0.0975972	0.124951	0.15582	0.161048	0.1102	0.0973068	0.0282562	0.0884128	0.131924	0.120399	0.125942	0.149917	0.141216	0.0983763	0.133884	0.105149	0.0544154	0.0408448	0.100594	0.100076	0.10893	0.122892	0.14223	0.0581442	0.178636	0.109671	0.144992	0.0795486	0.127868	0.131071	0.06127	0.0795364	0.0940223	0.0945973	0.112826	0.22461	0.104766
COG4	0.104963	0.119559	0.15714	0.0728358	0.0810769	0.094738	0.13667	0.130916	0.174236	0.143924	0.123073	0.0940162	0.135668	0.150301	0.197639	0.100947	0.0877501	0.173941	0.145618	0.178477	0.113106	0.113675	0.100441	0.13645	0.0878918	0.0995522	0.0736619	0.0976914	0.0727262	0.0821175	0.128945	0.118491	0.126935	0.14147	0.0793812	0.173035	0.116845	0.133145	0.132388	0.136805	0.162224	0.127284	0.161613	0.0945016	0.13029	0.108334	0.19218	0.0935276
SF3B3	0.107687	0.144895	0.171806	0.132251	0.0971968	0.102896	0.136091	0.21521	0.182916	0.146981	0.158239	0.13555	0.128773	0.162621	0.168973	0.130652	0.0886858	0.117553	0.144462	0.131161	0.165177	0.231291	0.112289	0.158286	0.116496	0.0767851	0.0859201	0.12268	0.13029	0.133841	0.164285	0.198928	0.175273	0.185267	0.0856369	0.113418	0.134834	0.134338	0.100293	0.137262	0.177502	0.157865	0.171404	0.0938128	0.109994	0.154557	0.191488	0.220756
IL34	0.00785221	0.0068188	0.0213115	0.00762002	0.00706957	0.0181523	0.0122402	0.0227706	0.0124221	0.0127627	0.0118173	0.0054028	0.0299997	0.0648549	0.0257026	0.014702	0.018283	0	0.0145279	0.0121485	0.00881719	0.00852868	0.0110339	0.0130266	0.00723659	0.0100052	0	0.0127795	0.00821769	0.0126664	0.00740991	0.0109824	0.0139262	0.00821965	0.001459	0.0146968	0.0029339	0.0226653	0.0133709	0.0128732	0.022396	0.0079616	0.0142966	0.00570121	0.0173993	0.013448	0.0339836	0.0234059
VAC14	0.0488121	0.0901411	0.0975163	0.0915109	0.0562666	0.0470194	0.10306	0.0899029	0.126338	0.0840133	0.113313	0.0608751	0.112724	0.216037	0.133125	0.102465	0.0574996	0.104875	0.0768428	0.102578	0.0723058	0.135252	0.0806051	0.149156	0.0706813	0.0469452	0.0653928	0.0595969	0.0430224	0.087865	0.118671	0.0698435	0.0941186	0.114812	0.0540121	0.0780292	0.078477	0.133935	0.0357893	0.0687718	0.0687038	0.11368	0.0699924	0.0632955	0.0566822	0.123158	0.112261	0.109643
HYDIN	0.853004	0.43713	0.697737	0.485828	0.803567	0.547433	0.454072	0.760704	0.644703	0.621668	0.765576	0.770208	0.722284	0.751891	0.785486	0.605533	0.610715	0.592442	0.645101	0.663912	0.669117	0.648884	0.730176	0.597245	0.458409	0.522146	0.516037	0.627131	0.396882	0.662534	0.767437	0.654397	0.787865	0.451295	0.545314	0.569916	0.240108	0.847464	0.619256	0.487479	0.699803	0.799178	0.637152	0.414564	0.487143	0.572484	0.532118	0.757031
CMTR2	0.0537364	0.0703156	0.0621202	0.0571061	0.0862507	0.0499996	0.0659508	0.0712534	0.0850765	0.0446957	0.0656231	0.0595526	0.0566613	0.063063	0.0720067	0.0671088	0.0408105	0.112226	0.0720123	0.050576	0.11548	0.0814717	0.0454605	0.107637	0.0908412	0.0337611	0.00941109	0.0416818	0.0490045	0.0585471	0.0702745	0.0364975	0.0718839	0.0864749	0.0225564	0.0350283	0.0624824	0.0599347	0.0112846	0.0940167	0.0750623	0.0504947	0.0635958	0.0413924	0.049683	0.0824677	0.0476985	0.0500353
CALB2	0	0	0.00364901	0.00850543	0.00349655	0.0167551	0.00962332	0.00590749	0.00846922	0.00060824	0	0.00893899	0.000944541	0	0.0161615	0.0105688	0.0103002	0	0.00739246	0.00376359	0	0.00836422	0.00622289	0.0037603	0.00401651	0.00245516	0	0.00344204	0.00688753	0.00312716	0.00154027	0	0.00546178	0	0.00841956	0.0126515	0	0.00213187	0	0	0	0.00306353	0.0213542	0.00404496	0.0102821	0.0073716	0.00956117	0.00151321
TLE7	0	0	0	0	0	0	0	0	0	0	0	0	0	0	0	0	0	0	0	0	0.00202272	0	0	0	0	0	0	0	0	0	0	0	0	0	0	0	0	0	0	0	0	0	0	0	0	0	0	0
ZNF23	0.00169019	0	0	0	0	0	0	0	0	0.000975732	0	0	0.00227868	0	0.00143336	0	0.00457686	0	0	0	0.00575873	0	0.00209757	0	0	0.00316115	0	0	0.00157403	0	0	0	0	0	0	0	0	0	0.00310708	0	0	0	0	0	0	0	0	0
AC010547.4	0	0	0	0.0112094	0	0	0	0	0	0.00339264	0.00200219	0	0	0	0	0.00370578	0	0	0	0	0	0	0	0	0.00145778	0	0	0	0	0	0	0	0.00119253	0	0	0	0	0	0	0	0	0	0	0	0	0	0	0.00135357
ZNF19	0.0113218	0.00301262	0.00852824	0.0220342	0.00946433	0.00451299	0.00254961	0.0120235	0.0117144	0.0112065	0.0113286	0.00919436	0.00460809	0.0233507	0.0126071	0.0104801	0.00939626	0.00802749	0.00609896	0.0147921	0.0201824	0.0136741	0.00778574	0.023078	0.00477128	0.0101117	0.0116217	0.0038287	0.0114755	0.0237477	0.0068966	0	0.0056006	0.00978651	0	0.00326272	0.00714596	0.00497023	0.0175171	0.0265329	0.0173919	0.00469387	0	0	0	0.0112737	0.0221631	0.00331714
CHST4	0	0	0	0.00522586	0.00428914	0.00653021	0.00225322	0	0	0	0.00131147	0	0	0.0113121	0	0.00338112	0	0	0.00189027	0	0.00276012	0.00142449	0	0	0	0.00169538	0	0	0.00539045	0.00306415	0	0	0.000890342	0.00339253	0	0	0	0	0	0	0	0	0	0	0	0.00298241	0	0.00123416
TAT	0	0	0	0	0	0	0	0	0	0	0	0.00219428	0	0	0	0	0	0	0.000627157	0	0	0	0	0	0	0	0	0	0.00137829	0	0	0	0	0	0	0	0	0	0	0	0	0	0	0.00563416	0	0	0	0
MARVELD3	0.00279359	0.00178671	0.00918141	0.00522586	0.0107797	0.00212329	0.00165976	0.00506429	0.0092772	0.0032186	0.00289882	0.00341297	0.0050893	0.0144415	0	0.0105999	0	0	0.00149496	0.0036807	0.00179104	0.0100437	0.00401126	0.00924214	0.00356515	0.00624453	0.00344316	0.00308386	0.00425316	0.00734826	0.00118381	0	0.00301374	0.0114585	0	0.00612735	0	0.00297126	0	0	0	0.00296715	0.0155881	0	0.00323977	0.0105531	0.00748501	0.00212534
PHLPP2	0.146367	0.157448	0.165089	0.138813	0.159968	0.0968409	0.138431	0.19318	0.171615	0.147682	0.1363	0.141505	0.181701	0.17876	0.181607	0.164772	0.134678	0.166154	0.164319	0.143258	0.165678	0.235015	0.17031	0.171989	0.159967	0.117034	0.0652032	0.13199	0.136548	0.144542	0.182256	0.223363	0.186818	0.183932	0.131373	0.161764	0.187743	0.180705	0.115398	0.142635	0.12861	0.151689	0.158177	0.089563	0.0902682	0.187255	0.256171	0.23938
AP1G1	0.296795	0.237193	0.252538	0.245837	0.25275	0.253834	0.22192	0.251064	0.332068	0.255797	0.284469	0.250312	0.27884	0.282173	0.186347	0.202998	0.171114	0.269449	0.25292	0.233233	0.251738	0.277807	0.191669	0.271655	0.260812	0.176244	0.194945	0.270327	0.267254	0.264233	0.26903	0.291833	0.27334	0.278217	0.23433	0.231183	0.221322	0.29191	0.14753	0.196801	0.293308	0.247879	0.234527	0.167238	0.220564	0.26124	0.293471	0.38137
IST1	0.17633	0.154268	0.173026	0.151402	0.240437	0.203686	0.252596	0.210276	0.212923	0.175414	0.207665	0.180799	0.187572	0.235473	0.222327	0.167589	0.0894419	0.139648	0.192528	0.138154	0.188222	0.206533	0.118447	0.220996	0.17037	0.172401	0.158638	0.19344	0.208045	0.179496	0.197394	0.223792	0.21355	0.155949	0.147224	0.182886	0.196813	0.202479	0.137717	0.173703	0.191281	0.213209	0.217721	0.166646	0.174429	0.179842	0.190864	0.275028
ZNF821	0.17381	0.124976	0.151422	0.154881	0.0817425	0.0911177	0.0885179	0.17251	0.266897	0.109253	0.157689	0.158465	0.145976	0.236061	0.202857	0.218885	0.120871	0.167416	0.158349	0.190767	0.154751	0.202997	0.160251	0.228198	0.0964786	0.125863	0.110414	0.0910334	0.133107	0.142642	0.171251	0.189304	0.164333	0.146116	0.133734	0.181084	0.154895	0.186679	0.158723	0.164261	0.234619	0.1162	0.132814	0.110648	0.0937869	0.217952	0.265844	0.0865102
PKD1L3	0.0221687	0.00751284	0.0219246	0.0236933	0.0113589	0.00866985	0.0164005	0.0109457	0.022069	0.0150233	0.0137228	0.0128991	0.00386616	0.0237762	0.00734983	0.0158179	0.0136634	0.0101252	0.0183977	0.011102	0.0110797	0.00519591	0.0109942	0.00904171	0.0069109	0.0100366	0.0136271	0.0104603	0.0474391	0.0142084	0.00955667	0.0131683	0.00706063	0.0235325	0.0171486	0	0.0182875	0.0108484	0	0.00929964	0.00666116	0.0142801	0	0	0.00958968	0.00868811	0.0174121	0.0180164
DHODH	0.0313838	0.0354239	0.0286244	0.0491534	0.0262296	0.0124308	0.0288127	0.0260363	0.0248117	0.0165851	0.0211052	0.0249616	0.0280663	0	0.0221598	0.0175794	0.00942209	0.00672993	0.0362923	0.0126164	0.0268087	0.0414286	0.0243019	0.0230613	0.0088675	0.00429103	0	0.0281484	0.0174868	0.0269365	0.0361475	0.0120598	0.0285319	0.036747	0.0193941	0.0265664	0.0242278	0.0223967	0.0125762	0.0190575	0.0295247	0.0163981	0	0.0146901	0.00585634	0.0645102	0.0185339	0.020358
TXNL4B	0.0535212	0.0434102	0.0742291	0.0679855	0.0559372	0.0282231	0.0719909	0.0670341	0.0638066	0.0681133	0.0665076	0.0422085	0.0404681	0.0315187	0.0822788	0.0379078	0.0116513	0.0588575	0.0482188	0.0508621	0.0576471	0.124318	0.0637345	0.048653	0.0725359	0.0943324	0.0166298	0.078734	0.0347024	0.0285123	0.117434	0.0267946	0.0606999	0.0924407	0.0546995	0.0802592	0.0972421	0.0929353	0.0770232	0.0877749	0.0802635	0.0865174	0.1059	0.0919168	0.0611904	0.0383308	0.053889	0.124842
HP	0	0.00278041	0	0	0	0	0	0	0	0	0.00230461	0.000358298	0	0	0	0	0	0	0	0.00242725	0	0.00277899	0.00209757	0	0	0.00482859	0	0	0.00291904	0	0.00599511	0	0.000602481	0.00120773	0	0	0	0	0	0	0.0147404	0	0.020984	0	0	0	0	0.00283632
HPR	0	0	0.00484837	0	0.00428914	0	0.003428	0.00185076	0.0033208	0.00502016	0.00600718	0.00133829	0.0027801	0	0.00298787	0	0	0.00832309	0	0	0	0.00610438	0	0.00226285	0.00212586	0.00940373	0	0	0.00223725	0.00292165	0.0107683	0	0.00373169	0.0106826	0	0	0.0030497	0.00195311	0	0	0	0	0	0	0.00397578	0.00176598	0.00559448	0.00433233
DHX38	0.0670064	0.0487627	0.053175	0.0545748	0.0500408	0.0434717	0.0961284	0.0571668	0.0891627	0.0330164	0.0554023	0.0546973	0.0434833	0.141213	0.0668254	0.067698	0.0261026	0.0703636	0.072796	0.0817319	0.0615676	0.0901803	0.0385258	0.0864219	0.0542479	0.0553202	0.00344316	0.0345412	0.0464136	0.0165204	0.0456712	0.138843	0.0583499	0.0685785	0.0342031	0.0450983	0.0718734	0.0500439	0.0365743	0.0532301	0.0695648	0.056847	0.104014	0.0384553	0.0551369	0.0659308	0.0643545	0.0671015
PMFBP1	0	0.0110704	0.0111474	0.00841303	0.0209616	0	0.00377141	0.0103972	0.00370256	0.00420944	0.0271017	0.0114205	0.0113548	0.0488699	0.0205337	0.00941221	0	0.0282904	0.00364376	0.00453785	0.00551439	0.0116332	0.0105591	0	0.00722249	0.00699897	0.0097889	0.00259864	0.0211903	0.00563136	0.00500576	0.019954	0.00792323	0.00375449	0.0125591	0.0113189	0.00595259	0.00228461	0.00839942	0.00735344	0.00627015	0.0144386	0.0213542	0	0.00586621	0.0114148	0.0151406	0.00432134
ZFHX3	0.503871	0.442475	0.705847	0.880245	0.706571	0.479865	0.43513	0.497651	0.821932	0.50619	0.608521	0.425337	0.53794	0.650774	0.507898	0.737733	0.326275	0.465469	0.627197	0.569388	0.606993	0.466991	0.44892	0.577139	0.444369	0.319272	0.291402	0.513466	0.892295	0.648313	0.499612	0.465813	0.536149	0.728469	0.402087	0.419826	0.532945	0.530423	0.32009	0.408295	0.697894	0.564024	0.699861	0.281347	0.328069	0.607508	0.57197	0.400964
PSMD7	0.0703075	0.0490944	0.066651	0.112669	0.0303251	0.0502073	0.125903	0.106753	0.156562	0.0671863	0.0892006	0.0504631	0.0865407	0.0299188	0.0679208	0.0879837	0.0313097	0.0571676	0.0766201	0.0631102	0.0701443	0.0998367	0.0569324	0.122337	0.0585017	0.0631906	0.0605117	0.0687601	0.0530522	0.079928	0.100342	0.074192	0.0896982	0.0708785	0.0388766	0.0625029	0.072271	0.0824167	0.0616823	0.0698047	0.0495523	0.0756599	0.0667346	0.0546444	0.0320937	0.0907296	0.0464764	0.18902
NPIPB15	0.00518852	0.00857795	0.0226709	0.0295732	0.00317147	0.0448139	0.0137016	0.00584538	0.0579574	0.00456091	0.0477447	0.032246	0.00779579	0.0692931	0.135493	0	0.00514423	0.0389849	0.00544301	0.0737468	0.00588812	0.0906446	0.0661139	0.051273	0.036712	0.0578031	0.0139063	0.0345879	0.0384854	0.00808015	0.0666978	0.0160644	0.0737215	0.00119531	0.0395523	0.0654836	0.0367822	0.0283975	0.0472406	0.0523306	0.0845507	0.0800506	0	0.00406474	0.057483	0.0712904	0.051917	0.0439422
CLEC18B	0.0025758	0.00287089	0	0	0	0	0.011684	0.000681627	0.00218868	0.00161245	0.00184108	0.00193707	0.00438363	0	0.00412296	0.00264372	0.00370488	0	0.000423429	0	0.00230431	0.00140451	0.00149953	0	0.00246589	0	0	0	0	0.00416798	0.00602632	0.00568868	0.004883	0	0.00474757	0.0024406	0.00289637	0.0032897	0	0	0.00439792	0.00291582	0	0	0.00759601	0.00806266	0.00956117	0.011274
GLG1	0.537311	0.487269	0.627312	0.610176	0.457245	0.544626	0.564178	0.571259	0.624673	0.554544	0.513996	0.539598	0.565804	0.664604	0.573598	0.508956	0.45409	0.407573	0.547851	0.561996	0.563345	0.740851	0.547034	0.566913	0.455673	0.460296	0.405156	0.485559	0.522922	0.474245	0.556216	0.806884	0.587024	0.5634	0.528091	0.51428	0.632555	0.60548	0.466245	0.567651	0.548091	0.643534	0.654936	0.42988	0.540705	0.633775	0.583316	0.664004
RFWD3	0.030262	0.0612658	0.0520892	0.0290583	0.0413428	0.0394117	0.0374157	0.0446798	0.0569639	0.0374081	0.0318467	0.0419441	0.0367387	0.0442054	0.0618543	0.0369084	0.0182979	0.0763945	0.0297958	0.050514	0.0499298	0.0750574	0.0508425	0.0536907	0.0284628	0.0489796	0.0207732	0.0265507	0.0314412	0.0443952	0.0613073	0.0577963	0.0457135	0.0539329	0.0176989	0.0471974	0.0220092	0.0346716	0.0283378	0.0768469	0.0355948	0.0383296	0.0164841	0.0054792	0.025761	0.0469128	0.055769	0.115161
MLKL	0.00245966	0	0.0131419	0	0	0.0127285	0.00705408	0.00962405	0.012039	0.0129198	0.00599675	0.00465796	0.00648921	0	0.0204155	0.00388691	0.00310153	0.0184832	0.0113859	0.0106042	0.00597872	0.00979008	0.0146575	0.0251061	0.00353575	0.0112817	0	0.00490361	0.00435545	0.01248	0.00376378	0.0218288	0.0142161	0.00864187	0	0	0.0058816	0.00916572	0.00321149	0.0257418	0.00523759	0.0064567	0.0146854	0.0123302	0.00587342	0	0.00570372	0.00762148
FA2H	0.301671	0.251201	0.366417	0.248737	0.314038	0.243753	0.369537	0.425204	0.460894	0.29718	0.368741	0.294825	0.361118	0.467746	0.502362	0.343791	0.273039	0.220906	0.317004	0.367685	0.318304	0.2856	0.380195	0.420303	0.275875	0.267616	0.209744	0.246914	0.243043	0.262127	0.326405	0.228201	0.348774	0.340175	0.232791	0.28645	0.455734	0.398387	0.306458	0.317461	0.353604	0.366597	0.241579	0.189242	0.267663	0.358421	0.481315	0.11682
WDR59	0.337365	0.325858	0.416209	0.307385	0.238015	0.228107	0.277043	0.390966	0.400425	0.390556	0.364126	0.358684	0.353362	0.512461	0.362398	0.358922	0.258263	0.304735	0.332805	0.316857	0.384499	0.411396	0.338555	0.396215	0.31152	0.269293	0.24346	0.292445	0.349934	0.29758	0.391446	0.4131	0.397024	0.364196	0.349928	0.368105	0.376225	0.365367	0.240195	0.313177	0.381411	0.490092	0.422921	0.242066	0.315287	0.351288	0.494134	0.381338
ZNRF1	0.110117	0.185285	0.185645	0.10188	0.182322	0.193276	0.173062	0.183061	0.218901	0.208211	0.191185	0.164398	0.179063	0.0703697	0.184743	0.19439	0.107533	0.123781	0.183483	0.17964	0.219239	0.241385	0.184339	0.199236	0.145655	0.112058	0.0716836	0.166952	0.152617	0.193405	0.167143	0.209894	0.214897	0.200128	0.110707	0.145984	0.162357	0.117602	0.116338	0.146637	0.174169	0.174357	0.185619	0.162869	0.12257	0.237583	0.227685	0.212086
LDHD	0.0187141	0.00815647	0.0153585	0.00993387	0.0123222	0.022066	0.0143427	0.026104	0.014	0.00668964	0.00739922	0.00236645	0.0104707	0.0150912	0.0025981	0.00354779	0.0120835	0	0.0302929	0.013973	0.0123749	0.0157964	0.00499912	0.0380223	0.00247121	0.0115915	0	0.0265614	0.00486806	0.00256587	0.0145024	0.016454	0.00941945	0.0208326	0.00752113	0	0.00442171	0.0247646	0.00379977	0.0127542	0.0177654	0.0132874	0.0163004	0.00815298	0.0041805	0.0120443	0.00590963	0.0120159
ZFP1	0.0241199	0.0269835	0.0297751	0.0494288	0.0278208	0.0231041	0.0251186	0.0268774	0.0379679	0.0225875	0.0296817	0.0233873	0.0257275	0	0.018761	0.0246697	0.0163364	0.0125203	0.0389908	0.0300613	0.0272398	0.0642549	0.0223256	0.0559595	0.0436973	0.0199061	0.0470452	0.0242582	0.0302296	0.0377545	0.0331453	0.04068	0.0277726	0.0333261	0.014934	0.0110792	0.00730628	0.0397633	0.00678963	0.0262677	0.0165651	0.011828	0.0124673	0.0369202	0.0103827	0.0311496	0.0624936	0.0157368
CTRB1	0	0	0.00179307	0	0	0	0	0	0	0.0019426	0	0.00266469	0	0	0	0.00252608	0.00429135	0	0	0	0.00283302	0.00275319	0	0.00314098	0	0	0	0.00381953	0.00148948	0	0	0.00778363	0.000840665	0.00313379	0	0	0	0	0	0	0	0	0.0186898	0	0	0.00283564	0	0.000611817
BCAR1	0.0929233	0.104418	0.170231	0.0619057	0.0866432	0.0945445	0.307352	0.287232	0.107781	0.162923	0.12322	0.114349	0.118118	0.101014	0.163354	0.072378	0.179948	0.11276	0.181784	0.0730135	0.115125	0.239028	0.119748	0.101449	0.0988319	0.0955654	0.110362	0.0791049	0.0676138	0.1053	0.205978	0.095425	0.170045	0.119584	0.0848107	0.110438	0.165078	0.266896	0.160769	0.158368	0.115961	0.142337	0.0388602	0.191546	0.208194	0.180682	0.176059	0.207475
CFDP1	0.235023	0.242494	0.26983	0.224904	0.197151	0.189291	0.156173	0.258749	0.301319	0.283504	0.294288	0.222194	0.273988	0.226154	0.231501	0.212027	0.138581	0.223201	0.239559	0.237086	0.279475	0.296317	0.23423	0.25572	0.224693	0.152356	0.186126	0.21134	0.185802	0.21157	0.234327	0.239578	0.271766	0.259499	0.210149	0.215171	0.229803	0.237245	0.146951	0.210886	0.236721	0.198457	0.229444	0.13211	0.133712	0.329758	0.251773	0.240365
TMEM170A	0	0.00106923	0	0	0	0	0	0	0	0	0	0	0	0	0	0	0	0	0	0	0	0	0	0	0	0	0	0	0	0	0.00144658	0	0.000995951	0	0.00244837	0	0	0	0	0	0	0	0	0	0	0	0	0
CHST6	0.0294677	0.0250643	0.0137047	0.0273699	0.0660444	0.0405646	0.00937195	0.0222262	0.0593342	0.0247739	0.0604806	0.0222091	0.0221208	0.0389959	0.0206894	0.0267223	0.0160444	0.0448056	0.0340296	0.0433912	0.0429206	0.0341205	0.0340392	0.0341918	0.0357402	0.0261089	0.0134676	0.0252817	0.0470695	0.0258929	0.0250683	0.02638	0.0269673	0.0214678	0.0074874	0.0314647	0.0297025	0.0202966	0.0210845	0.0215504	0.0185641	0.0342338	0.0485591	0.0249412	0.0180721	0.0333924	0.0168105	0.0344507
TMEM231	0.0191128	0.0176965	0.0123147	0.0101558	0.0162935	0.0132002	0.00205247	0.0151929	0.0389595	0.0189817	0.0151973	0.014452	0.0170404	0.0154449	0.029329	0.0179472	0.0189999	0.0356894	0.0110229	0.0457294	0.0132449	0.023297	0.0107403	0.0242264	0.0149638	0.00883066	0	0.0246287	0.0299042	0.00940695	0.0126357	0.02335	0.0147536	0.010753	0.0200361	0.0108157	0	0.0105304	0.00885745	0.00486065	0.0172976	0.021587	0.0128566	0.0209171	0.00206772	0.0197444	0.0293346	0.0191255
GABARAPL2	0.0889072	0.0859478	0.0830638	0.15263	0.109003	0.113899	0.170447	0.175697	0.132828	0.0762168	0.153506	0.0681018	0.120146	0.0925204	0.0957842	0.112785	0.0565929	0.0700555	0.163811	0.0788334	0.0861852	0.118809	0.0496219	0.125414	0.0921228	0.114067	0.0922057	0.114454	0.114198	0.0852703	0.168987	0.165656	0.109077	0.102143	0.0481818	0.0383153	0.0764034	0.126099	0.0930475	0.117624	0.0761184	0.115489	0.100205	0.0722771	0.0704957	0.132736	0.0769634	0.104052
ADAT1	0.0508304	0.0336305	0.0535418	0.0275729	0.025187	0.038483	0.0487721	0.0409328	0.0563625	0.049576	0.047145	0.0455206	0.0337571	0.0844761	0.0359382	0.0515711	0.0482777	0.0273851	0.0475757	0.0410119	0.0537838	0.0546283	0.0274847	0.073731	0.0230046	0.0355771	0.0228697	0.0361332	0.0317421	0.0364324	0.0425838	0.0614972	0.0466068	0.0433503	0.0205781	0.0402014	0.0402673	0.0504041	0.0428123	0.0514025	0.0374913	0.0460957	0.0152501	0.0131289	0.033385	0.0500475	0.0328201	0.0598512
KARS	0.0372421	0.0354039	0.0483844	0.0265521	0.0385188	0.0409048	0.049636	0.0280806	0.062428	0.0371486	0.0466079	0.0453278	0.0581517	0.0504601	0.0404902	0.0328122	0.0475932	0.0116894	0.0459034	0.0767223	0.0280282	0.0704634	0.029646	0.0497947	0.0360426	0.026732	0.029965	0.0307944	0.0327251	0.0518834	0.0610024	0.058578	0.0496794	0.0558272	0.0165901	0.0194025	0.0331767	0.0483772	0.0409084	0.0337663	0.0466037	0.0293657	0.0191472	0.0412962	0.0291641	0.0519695	0.020951	0.096748
TERF2IP	0.611609	0.386711	0.415036	0.280497	0.345852	0.401571	0.365089	0.439925	0.447395	0.285052	0.436287	0.481843	0.378031	0.605206	0.390556	0.396515	0.214187	0.458827	0.366371	0.43877	0.447136	0.409402	0.331347	0.47839	0.372889	0.447068	0.335138	0.298932	0.58032	0.290923	0.448477	0.698015	0.404105	0.270898	0.588238	0.452184	0.402316	0.331267	0.346638	0.264466	0.31634	0.632296	0.658509	0.227842	0.341477	0.436585	0.474078	0.389441
AC025287.4	0.00268232	0.00459345	0.0117537	0.011603	0.00830529	0.0096544	0.00187867	0.00783579	0.0079461	0.00423396	0.00812566	0.00679407	0.00234965	0.0263562	0.00097522	0.0232237	0	0.0221133	0.0176935	0.00350703	0.00507082	0.0145317	0	0.00870324	0.00459013	0	0.00610037	0.0121643	0.0522836	0.0157597	0.0071031	0.0505804	0.00455861	0.0169192	0.00278862	0.0048196	0.00432935	0.0228649	0	0	0	0.0178153	0.11792	0	0.0115444	0.0175594	0	0.00269995
DUXB	0.00129731	0.00149938	0.00678648	0	0.00815777	0.00716884	0	0.00216595	0.006719	0.00291508	0.00802785	0.00148214	0	0	0.0011745	0	0	0.00263822	0.00492511	0	0.00207044	0.00250358	0	0.0092344	0.00159571	0	0	0.00469156	0.0266469	0.00246412	0	0.0120313	0.00232009	0.00329797	0	0.00159814	0	0	0	0	0	0	0	0.00138822	0	0.0212116	0.00675778	0.000881004
CPHXL	0.00461809	0.00251814	0.0098491	0.0329314	0.0177729	0.00381816	0.00533235	0.0121404	0.00948593	0.000957178	0.0162691	0.00926609	0.00432046	0.029213	0.00539736	0.0107512	0	0.0252445	0.00922053	0	0.0180343	0.012218	0.00282088	0.0190273	0.00232544	0	0.00934391	0.00638115	0.0777421	0.00258203	0.00568954	0.0217325	0.00380382	0.00321073	0.00159073	0.0110542	0.00215408	0.00236208	0.0037037	0	0	0.005926	0.0625606	0	0.00439169	0.0122862	0.0114914	0.00491528
CNTNAP4	0.120965	0.107247	0.06093	0.136927	0.107606	0.133461	0.0355217	0.0767644	0.10711	0.049149	0.119313	0.0765562	0.111819	0.0901134	0.100763	0.21478	0.0624935	0.159536	0.0547629	0.15038	0.104781	0.042222	0.118152	0.0719407	0.108526	0.15041	0.0979986	0.0664778	0.116207	0.135643	0.0748565	0.0854946	0.0584977	0.133948	0.0801802	0.0784471	0.045066	0.0546108	0.0741257	0.0704885	0.0854898	0.0843623	0.0768455	0.0730083	0.0486453	0.0601866	0.182265	0.0432164
MON1B	0.0111262	0.0159302	0.0165579	0.0272748	0.00790423	0.00591106	0.0135025	0.0253769	0.0295583	0.0174164	0.0252217	0.0123705	0.0112062	0.0859446	0.0202925	0.019376	0	0.0378546	0.0188622	0.0167299	0.0177957	0.0386422	0.00842583	0.0372278	0.0128769	0.00508763	0	0.00820809	0.0101563	0.0170941	0.0107649	0.0314726	0.0201859	0.0204319	0.00364027	0.0234598	0.0126453	0.0300669	0.0159283	0.0271243	0.0235151	0.0146256	0.0191324	0.00686515	0.0120451	0.0216863	0.00609435	0.038059
SYCE1L	0.0166582	0.0260304	0.0139148	0.0175332	0.0123694	0.0140002	0.00679319	0.0166086	0.0256931	0.01051	0.0147607	0.00752578	0.0140011	0.0276709	0.0182668	0.0269101	0.00722665	0.0148813	0.00935303	0.0100805	0.0142011	0.0557696	0.00575203	0.0131017	0.00125996	0.00746151	0.0176608	0.0151277	0.00470877	0.0312027	0.0115218	0.0969076	0.00909334	0.0025265	0.0144048	0	0.00362096	0.00934181	0.00919091	0.026829	0.00810743	0	0.0121579	0.010562	0.00517352	0.0138004	0.0303826	0.0391229
ADAMTS18	0.00931866	0.00752936	0.0172643	0	0.00277216	0.0135168	0.00702673	0.0104185	0.0143513	0.00198336	0.0037	0.00189324	0.00904711	0.0168475	0.010974	0.0124485	0	0	0.0013186	0.00251139	0.00309317	0.00321631	0.00657216	0.00275413	0.0145148	0.00546542	0.0265107	0.00968745	0.0117015	0.00564036	0.0084443	0.0200659	0.0102792	0.00697502	0	0.00349371	0.0141926	0.00658541	0.0159517	0.0136227	0	0	0.0152501	0.00840975	0	0.0214735	0.00431087	0.00640979
NUDT7	0.0163057	0.0218815	0.0328407	0	0.0169962	0.0229094	0.0163178	0.0286711	0.0193657	0.0318873	0.0326148	0.0195699	0.0206418	0.0322779	0.0332085	0.0180905	0.0243017	0.0146168	0.0236282	0.0312677	0.0390826	0.0139564	0.0258065	0.0367311	0.0227971	0.00795911	0	0.0140807	0.0262784	0.0261192	0.0315342	0	0.0183926	0.0465019	0.00889844	0.0210395	0.0240213	0.0429886	0.0183458	0.0150954	0.0308642	0.0196799	0	0.0159137	0.0245816	0.0188989	0.0131343	0.0169453
VAT1L	0.239888	0.229884	0.245119	0.116532	0.245418	0.227382	0.186468	0.340678	0.236052	0.285291	0.286666	0.27462	0.180071	0.158382	0.268944	0.22398	0.154113	0.148868	0.21596	0.21962	0.189847	0.347747	0.316793	0.222728	0.219744	0.162009	0.178508	0.250214	0.189932	0.165685	0.27553	0.485548	0.293177	0.258272	0.29108	0.271475	0.260314	0.366295	0.214851	0.287954	0.172342	0.314739	0.263001	0.175444	0.269638	0.323031	0.224641	0.79744
CLEC3A	0	0	0.00478702	0	0	0	0	0.00103005	0	0	0	0	0	0	0	0	0	0	0	0.00406066	0.0011141	0	0	0.00199169	0	0	0	0	0.00471485	0.00256497	0	0	0	0.00147439	0	0	0	0	0	0	0.00345967	0	0	0	0.00419912	0	0	0
WWOX	2.09173	1.93219	1.97681	1.95959	1.95116	1.80865	1.69192	2.04963	2.0028	2.13304	2.13988	2.04616	2.01927	1.99254	2.03345	2.02508	1.80642	1.8382	2.11273	2.20199	1.97868	1.80701	2.00372	2.01891	1.8533	1.93486	1.91519	1.78417	1.75341	1.99296	2.24717	1.85342	2.06502	2.01381	1.88201	1.83547	1.94323	2.23067	1.95039	1.79178	2.14313	2.2382	1.7969	1.89662	1.87681	1.95823	2.05692	1.52784
MAF	0.0915448	0.070123	0.0590387	0.0337142	0.123682	0.1198	0.304315	0.0849836	0.098868	0.110368	0.0797745	0.08198	0.0923997	0.112459	0.0708317	0.04885	0.123514	0.0639648	0.0914655	0.0744844	0.0408304	0.0540109	0.0973322	0.0698998	0.092457	0.0909908	0.085833	0.111609	0.0987033	0.0687919	0.0857266	0.0689777	0.0947151	0.0899393	0.0822856	0.0926142	0.116514	0.10952	0.128815	0.0600262	0.0605998	0.0605055	0.0139514	0.170254	0.122688	0.0455054	0.0812698	0.110146
DYNLRB2	0.00159717	0.00948737	0.00560931	0	0.00800486	0.0136573	0.00213112	0.00869441	0.00680067	0.00432651	0.015576	0.00521736	0.00397929	0	0.00755248	0	0	0.0141843	0.0041353	0	0.00830658	0	0.00770802	0.00794674	0.00510866	0.00665138	0.0179666	0.00641699	0.0158388	0	0.00694105	0.0176567	0.00826937	0.00186301	0.0174641	0.00272711	0.00497409	0.00981045	0	0	0	0.00967024	0	0.0119915	0.00133482	0.00781866	0	0.00211229
CDYL2	0.101941	0.116693	0.138359	0.124357	0.136649	0.158801	0.1106	0.124569	0.137185	0.172492	0.150443	0.139226	0.123078	0.049261	0.0927912	0.147194	0.0725772	0.0553054	0.110163	0.128502	0.134624	0.0899384	0.125892	0.112531	0.0977413	0.143013	0.0735809	0.110443	0.0988338	0.14591	0.147101	0.0953859	0.161503	0.132372	0.0928328	0.123736	0.0875987	0.106395	0.074224	0.121698	0.118074	0.114544	0.0889948	0.102913	0.0811006	0.103404	0.134306	0.115208
CMC2	0.173966	0.227679	0.260867	0.161856	0.233516	0.246614	0.155238	0.28236	0.305074	0.243515	0.296246	0.200793	0.243757	0.228849	0.250378	0.254031	0.112881	0.212766	0.257488	0.219302	0.246903	0.262749	0.12985	0.261355	0.186175	0.15124	0.127437	0.227984	0.176842	0.210143	0.243033	0.325361	0.22707	0.209177	0.127382	0.180664	0.152553	0.22557	0.112452	0.234177	0.206967	0.163513	0.324216	0.133072	0.111652	0.280689	0.239855	0.18453
CENPN	0.00798313	0.00132052	0.00985304	0	0.0133403	0.00243388	0.00577192	0.00821518	0.0112973	0.00583136	0.00756171	0.0027308	0.00888262	0	0.00993304	0.0225492	0	0.00724088	0.00541237	0	0.00631416	0.00603352	0.00409347	0.00364007	0.00463038	0.0101717	0	0.00308181	0.010389	0.00484268	0.00715988	0.0124013	0.00516194	0.0073179	0	0.00181494	0.0095994	0.00859822	0	0.00399705	0.0067113	0	0	0	0.00175967	0.0064737	0.0088692	0.0074821
AC092718.8	0.00651988	0.00569818	0.0174882	0	0.00363442	0	0.0012689	0.00695166	0.00479685	0.000827789	0.00606504	0.00470688	0.00395376	0	0.00215063	0	0.0067364	0.00310058	0.00417228	0.0117558	0.00789355	0.00415174	0.00454047	0.00226285	0.00326582	0.0135189	0	0.00508505	0.00832314	0.00699283	0.00907806	0.0162032	0.00500287	0.00849627	0.00169733	0.00245719	0.00308791	0.00687717	0	0.00517079	0.00380267	0.00314099	0	0	0	0.00637663	0.00476622	0.00897201
ATMIN	0.0496077	0.0623707	0.0437745	0.0212563	0.051478	0.0409997	0.0580618	0.0844198	0.0687297	0.0439502	0.0720079	0.0447869	0.0464196	0.0195323	0.0401706	0.0357424	0.0396282	0.0283018	0.0549966	0.0552379	0.031249	0.0494577	0.0335014	0.0531489	0.0367131	0.0476123	0.0676623	0.0506583	0.0514201	0.0296888	0.0735965	0.0269312	0.0528365	0.0558974	0.0481294	0.0255268	0.037767	0.0449144	0.0529171	0.0210701	0.0639285	0.0359391	0.025713	0.0296277	0.0369451	0.0699671	0.0323571	0.0529314
GCSH	0	0	0	0	0	0	0.00241298	0	0.00131171	0	0	0	0	0	0	0	0	0	0	0	0	0	0	0	0	0	0	0	0	0	0	0.00544786	0	0	0	0	0	0	0	0	0	0	0	0	0	0	0	0
BCO1	0.00694484	0.0156653	0.0258817	0.0390488	0.0135492	0.0100489	0.0128047	0.00808893	0.02322	0.0142422	0.0148	0.00399895	0.00778391	0.0164301	0.0103897	0	0.00369484	0.0155342	0.0109628	0.00223153	0.0175854	0.00538321	0.00458702	0.0100285	0.0105134	0	0.00344316	0.0203273	0.0209086	0.0142051	0.00961769	0.0297769	0.0210381	0.0182384	0.00673493	0.00957903	0.0244768	0.0100235	0	0.00924336	0.00808022	0.0155243	0	0	0.00601238	0.00594378	0.00810243	0.043791
GAN	0.14745	0.133205	0.16054	0.140216	0.142457	0.1476	0.148087	0.195728	0.151114	0.142558	0.141924	0.166295	0.123751	0.115443	0.154996	0.132321	0.126054	0.151242	0.143048	0.161492	0.160333	0.217391	0.136779	0.190078	0.147068	0.123437	0.195672	0.138504	0.159267	0.131692	0.141139	0.155503	0.171797	0.183325	0.122163	0.120757	0.131985	0.164422	0.0994568	0.167723	0.160257	0.14938	0.219377	0.12163	0.116356	0.184898	0.170389	0.365874
CMIP	0.314213	0.341918	0.456032	0.295129	0.322964	0.28306	0.423712	0.515331	0.473007	0.421964	0.439879	0.362271	0.423373	0.29048	0.434161	0.379614	0.273102	0.288306	0.408328	0.418661	0.420336	0.548983	0.454563	0.435221	0.31477	0.313934	0.22975	0.363505	0.347404	0.377773	0.471949	0.466983	0.486124	0.487362	0.326572	0.349429	0.415238	0.480522	0.330995	0.512741	0.377626	0.427843	0.356929	0.333743	0.392265	0.456828	0.548606	0.461847
PLCG2	0.0330567	0.0319456	0.0370304	0.0251369	0.0468737	0.0256333	0.313651	0.0714968	0.0857943	0.09505	0.211579	0.0681851	0.0533278	0.014709	0.0281745	0.0120537	0.0565964	0.0160006	0.0381455	0.0355492	0.0308544	0.0618923	0.118615	0.0717958	0.025976	0.0171666	0.0305607	0.0283631	0.0356644	0.0415912	0.125949	0.00737449	0.0594553	0.0651364	0.0580499	0.0362218	0.0601877	0.0661825	0.0267669	0.00845701	0.0198099	0.0108581	0.0403079	0.184424	0.113136	0.0803577	0.0401781	0.447992
SDR42E1	0	0	0	0	0	0	0	0	0	0	0	0	0	0.017954	0	0	0	0	0	0	0	0.00118395	0	0	0	0	0	0	0	0	0	0	0	0	0	0	0	0	0	0	0	0	0	0	0	0	0	0
HSD17B2	0	0	0	0	0.00300317	0	0	0	0	0	0	0	0	0	0	0	0	0	0	0	0	0	0	0	0	0	0	0	0	0	0	0	0.000512677	0.00244028	0	0	0	0	0	0	0	0	0	0	0	0	0	0
MPHOSPH6	0.0966024	0.0790155	0.138461	0.0973048	0.113125	0.102441	0.188306	0.127155	0.175473	0.136872	0.137824	0.0967555	0.121145	0.0787486	0.102983	0.101912	0.0587569	0.0899466	0.130889	0.0921388	0.0797187	0.140678	0.119099	0.153414	0.081368	0.0630687	0.0698047	0.0997768	0.0923496	0.133846	0.121518	0.0845616	0.109903	0.145544	0.0484847	0.0532923	0.135165	0.107911	0.0898949	0.0952553	0.122438	0.170149	0.101222	0.0810237	0.100013	0.145323	0.168331	0.111899
CDH13	1.12786	1.08994	1.18904	1.03735	1.08517	0.907877	0.912038	1.02757	1.16405	1.41336	1.19736	1.36476	1.12894	1.21271	1.26511	1.24202	0.846573	1.18425	1.08924	1.11067	1.37537	1.08532	1.27925	1.32145	1.12326	1.11733	0.908341	0.954582	1.00307	1.11004	1.04138	0.888775	1.27999	1.37136	1.14048	1.15352	1.06983	1.13276	1.00949	1.06203	1.13857	1.2085	1.0331	0.970213	1.0269	1.13487	1.35449	1.54237
HSBP1	0.0598104	0.0699715	0.0871791	0.120463	0.113489	0.0410142	0.197364	0.114775	0.107231	0.0812105	0.136143	0.0717858	0.10233	0.120096	0.0660827	0.071762	0.0461689	0.0401449	0.109099	0.129224	0.078395	0.100053	0.0704681	0.100651	0.0674343	0.0461184	0.0624385	0.079702	0.0573072	0.0820923	0.104032	0.0759184	0.107385	0.0899931	0.0305835	0.0663086	0.0582656	0.0788609	0.066476	0.0358869	0.0520144	0.0506994	0.0347101	0.0872132	0.0663359	0.142162	0.0565331	0.15047
MLYCD	0.0245824	0.0165428	0.0353815	0.0217549	0.0217324	0.0330155	0.0179613	0.0439728	0.0223337	0.0326232	0.0401855	0.021996	0.0409784	0.0111347	0.0273606	0.0100599	0.0116635	0.0255639	0.0367877	0.0158	0.022068	0.0555529	0.0185449	0.0300929	0.0112734	0.0128546	0.00610037	0.0142217	0.0291215	0.0460374	0.0291512	0.0111547	0.0307422	0.0300018	0.0107846	0.0306177	0.0191263	0.032362	0.0325669	0.039726	0.0487058	0.0505719	0.0407895	0.00440439	0.0104717	0.0566142	0.0301077	0.0247225
OSGIN1	0	0.00338418	0.00535383	0	0	0	0	0.00962528	0.00236047	0.00415073	0.00460924	0.00429232	0.00487821	0	0.00901883	0.00342091	0	0.00998602	0.00812403	0	0.00119635	0.00342869	0.00872434	0.00301394	0.00288671	0	0	0	0.00198458	0	0.00230822	0	0.00594051	0	0.00232322	0.00162344	0.00296505	0.00147713	0.0145695	0.00256012	0	0	0	0	0.00323977	0.00909147	0.00387922	0.114385
NECAB2	0.0295551	0.0263946	0.0371346	0.0421591	0.0376021	0.0134139	0.0425942	0.0880971	0.0768094	0.0340292	0.0258152	0.0305486	0.0455655	0.0576913	0.056235	0.0240829	0.00895855	0.0311786	0.0413827	0.0551734	0.024601	0.0371348	0.0307996	0.0456311	0.0230965	0.0329059	0	0.0332742	0.0201272	0.0189968	0.02407	0.0713493	0.045742	0.0486303	0.0223968	0.0352439	0.0152308	0.040501	0.0342068	0.0465814	0.0398422	0.0192918	0.0390161	0.0395839	0.021258	0.0290919	0.082029	0.0481659
SLC38A8	0.00563345	0	0.0027598	0	0	0	0.00467764	0	0.0078271	0.00205494	0.00176107	0.00118758	0	0	0	0	0	0	0.000895176	0	0.00280695	0.0154171	0.00282774	0	0	0	0.0127354	0	0.00423346	0	0.00184656	0.00778233	0.00266516	0.00315996	0	0	0	0.00110398	0	0	0	0.00260865	0.0213542	0	0.00122536	0	0.0067736	0.00224334
MBTPS1	0.232244	0.285447	0.277828	0.200524	0.232919	0.22755	0.378747	0.369666	0.380522	0.306364	0.305157	0.318802	0.327592	0.358844	0.374144	0.286225	0.144771	0.311887	0.32146	0.351676	0.298328	0.390652	0.233475	0.390673	0.240117	0.185341	0.140348	0.29851	0.332987	0.22693	0.38675	0.389884	0.336906	0.295921	0.314171	0.295981	0.403177	0.350684	0.177231	0.304115	0.298868	0.44632	0.391679	0.218712	0.245504	0.400038	0.318417	0.410856
HSDL1	0.0687187	0.0846703	0.107181	0.152232	0.0739576	0.0691757	0.0646688	0.110058	0.114952	0.0798617	0.0938835	0.0930539	0.0854734	0.0923405	0.0921762	0.0762826	0.0548813	0.084536	0.0735691	0.105278	0.0998081	0.0817203	0.0803111	0.0778078	0.085301	0.0566681	0.0855865	0.0578763	0.0792504	0.0579274	0.0889348	0.1065	0.101837	0.0604886	0.0552765	0.0930993	0.0727421	0.0837445	0.0836642	0.06398	0.0614647	0.06413	0.079399	0.0455549	0.057897	0.0877349	0.127533	0.0732405
DNAAF1	0.011464	0.00220529	0.00332072	0.010192	0.00700867	0.0190513	0.00908645	0.0112222	0.0075069	0.00391441	0	0.00296016	0.00698464	0.0355078	0.00315845	0.0169183	0	0	0.00181794	0.006164	0.00663698	0.00167769	0.0103937	0.00250757	0.00487007	0.00452753	0.0154876	0.00852121	0.0053883	0.00728728	0.00923385	0.0136124	0.00487408	0	0.00129011	0	0.00230668	0.00867657	0	0.00347887	0	0.00388107	0	0	0.00302446	0.00657964	0	0.0074673
TAF1C	0.109498	0.0707049	0.0697905	0.0334894	0.11125	0.102673	0.1062	0.164655	0.125101	0.0954698	0.107655	0.100474	0.125453	0.0747157	0.110837	0.0522704	0.0322964	0.0629416	0.0896453	0.115684	0.0809481	0.139159	0.0647125	0.0771927	0.0812907	0.0878664	0.0164666	0.0890699	0.0899106	0.100103	0.122238	0.22984	0.112651	0.0805765	0.0761156	0.0595959	0.143613	0.135989	0.0941861	0.0810053	0.0890165	0.0867672	0.0715791	0.0885529	0.0904764	0.124306	0.0781578	0.134334
ADAD2	0	0	0	0	0	0	0	0.00473436	0.00183376	0	0.0013529	0.000884334	0	0	0	0.00421339	0	0	0	0	0	0	0.00225523	0.00265015	0	0	0	0	0.00110641	0.00287836	0	0	0	0	0	0	0	0	0	0	0	0.00298313	0	0	0	0.00343099	0	0
KCNG4	0.0227531	0.0617307	0.0488025	0	0.00969403	0.0365404	0.0273757	0.1061	0.0168156	0.0551661	0.0630011	0.0779057	0.0372689	0.0677946	0.0461854	0.0243106	0.00679229	0.0305446	0.044059	0.0310385	0.0369137	0.0488137	0.0232371	0.0279962	0.00918058	0.0196496	0.0136271	0.0183953	0.039623	0.0170449	0.058807	0.034365	0.0208274	0.025346	0.0113105	0.0506968	0.0393812	0.0764105	0	0.0350395	0.0351076	0.091602	0.0363601	0.00970823	0.00849388	0.0884681	0.0217467	0.0358652
WFDC1	0.110407	0.110504	0.205845	0.119612	0.185112	0.101124	0.17049	0.274922	0.203565	0.207804	0.258854	0.175654	0.255158	0.18107	0.205295	0.236122	0.12588	0.103647	0.205681	0.175454	0.199839	0.111944	0.184488	0.23001	0.112653	0.133824	0.0688632	0.131858	0.149419	0.125373	0.215123	0.203842	0.148677	0.177218	0.0707662	0.187487	0.245654	0.347806	0.0670993	0.110318	0.26168	0.255744	0.139996	0.182765	0.15553	0.210632	0.185173	0.136782
ATP2C2	0.23272	0.127336	0.265395	0.365875	0.321355	0.223819	0.252661	0.195863	0.463017	0.329406	0.423387	0.303594	0.318229	0.362595	0.400702	0.374567	0.18776	0.233207	0.240149	0.348202	0.395551	0.106323	0.41551	0.399552	0.31754	0.160002	0.104403	0.107707	0.225745	0.247853	0.167244	0.0706876	0.207116	0.315986	0.144265	0.363271	0.336744	0.157516	0.0849811	0.143693	0.507232	0.1449	0.352066	0.24605	0.235679	0.199561	0.347616	0.196231
COTL1	0.106999	0.152553	0.193312	0.127161	0.0966417	0.113089	0.11446	0.259463	0.179132	0.16064	0.206972	0.189926	0.189492	0.212469	0.166229	0.0897782	0.0617537	0.0878569	0.177073	0.0631435	0.157607	0.164997	0.142144	0.165408	0.100989	0.0818214	0.0584202	0.0617597	0.0865371	0.121089	0.143915	0.195493	0.242602	0.134452	0.0998053	0.0923637	0.123476	0.199753	0.14675	0.091063	0.166667	0.211558	0.163003	0.0853299	0.0796312	0.297882	0.20201	0.190602
KLHL36	0.0536768	0.04904	0.0712112	0.0401087	0.046145	0.0290215	0.0576284	0.0710697	0.0881256	0.0466651	0.0377152	0.0510168	0.0489979	0.107453	0.0670123	0.0360215	0.041468	0.0132062	0.0378245	0.050025	0.0608613	0.11442	0.0613404	0.0652302	0.0364029	0.0430951	0.0288383	0.0342926	0.0368162	0.0318507	0.0753867	0.084729	0.0754098	0.0700357	0.0359065	0.0394742	0.0607079	0.0646743	0.0533014	0.0475986	0.0421066	0.0680209	0.0498551	0.076332	0.0355606	0.0511442	0.0594084	0.0917482
USP10	0.23897	0.216605	0.234742	0.159519	0.245643	0.176996	0.215109	0.239049	0.266853	0.268276	0.288278	0.290086	0.212147	0.318883	0.238622	0.187584	0.169112	0.279267	0.25024	0.267902	0.257497	0.347394	0.187355	0.297152	0.192566	0.167609	0.117766	0.168924	0.22007	0.25726	0.248284	0.296712	0.260429	0.228006	0.227892	0.224226	0.233264	0.205496	0.195007	0.236643	0.257231	0.275976	0.194356	0.107684	0.180108	0.329048	0.239131	0.303765
CRISPLD2	0.524141	0.442363	0.652213	0.251126	0.234199	0.342995	0.188307	0.881491	0.373935	0.589293	0.459469	0.757429	0.406963	0.910989	0.690665	0.22471	0.442794	0.354764	0.415505	0.121907	0.729372	0.66343	0.628992	0.65294	0.24725	0.387817	0.416607	0.26696	0.577402	0.480942	0.494212	0.372357	1.26151	0.226697	0.667672	0.430052	0.459058	0.794046	0.483097	0.39166	0.319242	1.10093	0.969651	0.277338	0.302439	0.771641	0.220584	0.243538
ZDHHC7	0.0638981	0.0594223	0.120786	0.0677057	0.0733739	0.0570893	0.0687888	0.0741926	0.107233	0.0758052	0.069759	0.053375	0.0428584	0.047761	0.0666125	0.0615555	0.0440777	0.0698538	0.0806151	0.0554084	0.0841107	0.0969498	0.0309375	0.0999065	0.0527031	0.0612471	0.0734022	0.0427346	0.0357509	0.0989451	0.0700136	0.0856227	0.0682027	0.0714764	0.0246943	0.0677968	0.0812324	0.0668796	0.0407295	0.0625983	0.0560877	0.0598795	0.0439988	0.0728249	0.0412649	0.0839066	0.0781181	0.0878991
KIAA0513	0.078051	0.0535496	0.0746693	0.048106	0.0496925	0.0405939	0.0700327	0.110421	0.114275	0.0763698	0.06383	0.0624274	0.0791547	0.0754363	0.0678215	0.096246	0.0440334	0.0702563	0.0575192	0.0464976	0.068843	0.0995635	0.0927342	0.123832	0.0669765	0.0727902	0.0444704	0.0522604	0.0754426	0.064061	0.0771509	0.112839	0.0897859	0.0730907	0.055143	0.0851371	0.0711093	0.0718924	0.0572271	0.122664	0.0437193	0.0620656	0.0460806	0.048811	0.0517836	0.0634914	0.0803925	0.0819175
FAM92B	0	0.00135412	0.00254385	0	0	0	0	0	0.0033615	0	0	0.00142945	0.000759647	0	0	0	0	0	0.00100738	0	0	0	0	0	0	0	0	0	0	0	0	0	0	0	0	0.00235961	0	0	0	0	0	0.00518972	0	0	0	0	0	0.00110547
GSE1	0.0637918	0.0832358	0.119587	0.100733	0.0685792	0.0595367	0.0658548	0.113767	0.120718	0.0832923	0.0931897	0.0836373	0.0934138	0.0917294	0.109805	0.0680339	0.00592684	0.0852102	0.0894425	0.0811446	0.0722401	0.0768448	0.0722566	0.17917	0.0647886	0.0450403	0.083805	0.0561661	0.100268	0.0873259	0.0959589	0.0882365	0.095702	0.095696	0.0916583	0.11616	0.0804738	0.0799784	0.0375048	0.106133	0.078553	0.0561959	0.096871	0.0656369	0.14292	0.136067	0.119165	0.0850579
GINS2	0.00224844	0.00544689	0.00322166	0	0.00488077	0	0	0.00203677	0.00741298	0.00806159	0.00276983	0.00440667	0.00779237	0.0136703	0.00546845	0	0	0.00263822	0.00295479	0.0130756	0.00751319	0.00673538	0.00208532	0.00933345	0.0021479	0.00437725	0	0.00446855	0.00410436	0	0.00235923	0	0.00131824	0.00366725	0	0	0.00302605	0.00176647	0	0.00219971	0	0.00453017	0.0126609	0	0.00201035	0.00758812	0.0131511	0.00389216
C16orf74	0.00565668	0.00582483	0.0142937	0.011758	0	0	0.00374977	0.00621599	0.00611175	0.00789646	0.00898785	0.00167812	0.0150522	0.0234574	0.00215063	0.00877598	0	0.00310058	0.00894952	0.0065723	0.00758139	0.00102824	0.000645061	0.00131422	0.00228555	0.00741618	0	0.0123459	0.0122648	0.0067881	0.0101734	0.0321014	0.0142022	0.00236018	0.00333219	0.00689462	0.0126026	0.0130639	0	0.012228	0	0.0107378	0	0.00652543	0.00413412	0.0119891	0.0140233	0.0167516
EMC8	0.0253089	0.0307558	0.0541406	0.0161386	0.0306722	0.0107817	0.0629349	0.0555123	0.0497274	0.0597168	0.0708684	0.0423278	0.0525124	0.0422646	0.0531015	0.0486203	0.0323625	0.0362028	0.0553479	0.0352897	0.0423218	0.0779421	0.0493321	0.0590587	0.0161999	0.0433344	0.0129287	0.0546331	0.0287652	0.0357112	0.0717445	0.0684201	0.0626088	0.0413066	0.0370278	0.0494992	0.0360193	0.0497842	0.0324531	0.0646648	0.0493451	0.0309005	0.0563053	0.0137659	0.018455	0.0729528	0.052448	0.13891
COX4I1	0.14092	0.178752	0.162201	0.253153	0.235256	0.231366	0.301569	0.24583	0.223949	0.111733	0.158759	0.102289	0.186007	0.163761	0.135546	0.152064	0.156129	0.197146	0.225306	0.209121	0.14969	0.173271	0.137114	0.108837	0.159389	0.223382	0.230263	0.163296	0.257872	0.178686	0.252226	0.141765	0.209777	0.100563	0.0758909	0.114309	0.183885	0.171126	0.293436	0.141839	0.166821	0.16473	0.243385	0.182322	0.132035	0.188299	0.145519	0.145599
IRF8	0.00472048	0	0.00267079	0	0.0130682	0	0.00780583	0.00274648	0	0.00247523	0	0	0	0	0.00144718	0	0	0	0.0025	0	0	0.00118106	0.00684994	0	0	0	0	0.00347886	0.00115777	0	0.00289123	0.0123608	0.00151447	0	0	0	0.00343457	0.00294271	0	0.00435035	0	0	0.0118928	0	0	0	0.00649152	0.00743136
FOXF1	0	0	0	0	0	0	0	0	0	0	0	0	0	0	0	0	0	0	0	0	0	0	0	0	0	0	0	0	0	0	0	0	0	0	0	0	0	0	0	0	0	0	0	0	0	0	0	0
MTHFSD	0.031997	0.0312787	0.0351824	0.0119535	0.0365902	0.0243335	0.0208923	0.039543	0.0687859	0.0412827	0.0512337	0.0243036	0.0511134	0.0299136	0.0405209	0.0301542	0.048619	0.0379347	0.0435145	0.0442367	0.0392532	0.059915	0.0340634	0.0531389	0.0304764	0.0333385	0.0190441	0.0324068	0.0317427	0.0240242	0.0461765	0.0386141	0.0522806	0.0405388	0.0204536	0.0374021	0.015227	0.0317231	0.0174407	0.0393332	0.0183044	0.0372705	0	0.0216174	0.0164721	0.0303841	0.015234	0.0534466
FOXC2	0	0	0	0	0	0	0	0	0	0	0	0	0	0	0	0	0	0	0	0	0	0	0	0	0	0	0	0	0	0	0	0.00377154	0	0	0	0	0	0	0	0	0	0	0	0	0	0	0	0.00146083
C16orf95	0.0816498	0.0454372	0.0507914	0.0107205	0.0244265	0.0264061	0.0846826	0.139512	0.0257461	0.057051	0.067166	0.037127	0.0544283	0.0833096	0.0471483	0.0197883	0.249322	0.0566256	0.0523744	0.023593	0.0214008	0.208154	0.0406559	0.0442294	0.024799	0.00149938	0.0580825	0.13679	0.0368127	0.0721748	0.124	0.0824068	0.0608292	0.0520871	0.0752648	0.0357025	0.054045	0.134499	0.136622	0.0897145	0.0325866	0.0975227	0.0396738	0.013026	0.0593851	0.179205	0.0295771	0.0981539
AC010531.1	0.0041991	0.0138036	0.0307571	0.00743103	0.0184282	0.0125114	0.0550418	0.0451326	0.00653717	0.0224358	0.0129993	0.00570832	0.0116284	0.0664675	0.0269646	0.003474	0.0555735	0.0106752	0.018188	0.00429399	0.00767798	0.0798327	0.0297924	0.00807421	0.0104371	0	0	0.0261681	0.0233772	0.016755	0.0501102	0.0447212	0.0408527	0.0126576	0.0480446	0.00850799	0.0333473	0.0972781	0.053763	0.0542516	0.00864916	0.0605322	0.0182913	0.0225791	0.0481308	0.0495483	0.0196999	0.0685669
FBXO31	0.0829218	0.0768832	0.179184	0.102275	0.0336309	0.0206618	0.144516	0.218942	0.0939227	0.0708072	0.0839816	0.0899717	0.0460888	0.136874	0.0905789	0.0810345	0.110817	0.0417887	0.0930755	0.0368014	0.0678908	0.341774	0.0672742	0.101316	0.0615322	0.0595073	0.118691	0.122636	0.144393	0.0709436	0.130768	0.107863	0.159461	0.0998508	0.240414	0.0584723	0.116456	0.33327	0.130774	0.139093	0.0415444	0.377653	0.121846	0.0641884	0.156991	0.23849	0.120175	0.138886
MAP1LC3B	0.124254	0.0745026	0.124884	0.0674595	0.126078	0.090845	0.288282	0.141717	0.0788697	0.0862603	0.101436	0.0644955	0.0909877	0.195517	0.0580819	0.0934202	0.133269	0.0720319	0.128016	0.0822475	0.0696533	0.152136	0.0749692	0.0497024	0.0931897	0.0788255	0.194932	0.15871	0.128422	0.0844965	0.173101	0.111777	0.128614	0.0982135	0.0839194	0.0452149	0.123834	0.173643	0.141618	0.0888822	0.0750402	0.188482	0.136956	0.0885076	0.125991	0.133363	0.11876	0.176156
ZCCHC14	0.294868	0.231139	0.389931	0.184085	0.21854	0.200751	0.349125	0.346941	0.336614	0.311112	0.277002	0.259794	0.280356	0.315507	0.318431	0.240823	0.236627	0.243322	0.282799	0.276163	0.293423	0.392398	0.2554	0.281858	0.274152	0.187269	0.15999	0.262685	0.477101	0.225544	0.335578	0.375063	0.366556	0.261261	0.452492	0.243805	0.377927	0.41854	0.308639	0.371373	0.30028	0.744614	0.27856	0.210067	0.400758	0.409054	0.329426	0.545281
JPH3	0.0832443	0.112061	0.0623451	0.0714626	0.0375549	0.0358813	0.10872	0.0864949	0.141893	0.0794901	0.0726885	0.0475351	0.0832311	0.161766	0.0952157	0.0810031	0.0427071	0.0501327	0.0440582	0.0786424	0.0986735	0.073978	0.0998643	0.103795	0.0706623	0.0966705	0.0986094	0.0444142	0.0680616	0.0588176	0.0859972	0.0539871	0.0884864	0.0682391	0.0866395	0.059987	0.0940555	0.0942446	0.077394	0.0836891	0.0558804	0.0749262	0.0973005	0.0377162	0.0564863	0.087131	0.0933103	0.10386
KLHDC4	0.0792	0.0760805	0.105451	0.032921	0.0984252	0.0883524	0.0832101	0.100203	0.0936563	0.0557913	0.0614144	0.140593	0.102296	0.172141	0.114309	0.0601471	0.0512063	0.128414	0.0875334	0.0889292	0.0700173	0.141728	0.105952	0.136114	0.0709344	0.0659944	0.0791118	0.0422299	0.0789421	0.0407188	0.0695928	0.0632442	0.105813	0.0481379	0.0519564	0.0692582	0.108067	0.0601486	0.0489778	0.066911	0.040772	0.0855566	0.0489037	0.0471923	0.053397	0.12622	0.153484	0.240286
SLC7A5	0.0861403	0.142738	0.109616	0.0881733	0.0728158	0.0483225	0.130305	0.15811	0.113096	0.0899642	0.0661691	0.0809902	0.0863981	0.0330529	0.0923207	0.0600311	0.0800383	0.0378822	0.0819527	0.0864398	0.0877387	0.149262	0.0874206	0.087991	0.0760283	0.0850979	0.0522637	0.0520886	0.057715	0.0685217	0.0987029	0.221013	0.112453	0.079736	0.0704783	0.0777898	0.111908	0.168727	0.181669	0.110702	0.098478	0.0938582	0.0621984	0.0935424	0.0817435	0.160205	0.0423374	0.578727
CA5A	0.00196024	0	0.00614957	0.011469	0.00544684	0.00382011	0.00243486	0.00424192	0.0124278	0	0.00113328	0.00363097	0.00232982	0	0	0.013304	0	0	0.00275075	0.00276232	0	0.00216026	0	0.0085201	0.00724545	0	0	0.0136963	0.00341828	0.00591167	0.00200203	0.0113555	0.0035833	0.00226122	0.00175175	0.00360572	0.0057756	0.00601604	0.0032506	0	0	0.00174095	0	0	0.00544891	0.00813596	0	0.00660163
BANP	0.112192	0.111432	0.183957	0.19338	0.143172	0.0849095	0.31441	0.161785	0.162498	0.16668	0.14612	0.0993018	0.148333	0.182313	0.172914	0.125425	0.102098	0.0857031	0.103705	0.117227	0.102948	0.145321	0.1661	0.172211	0.108637	0.0836824	0.0971223	0.131458	0.0892366	0.0989019	0.164515	0.154388	0.186395	0.20835	0.095353	0.100202	0.262927	0.219131	0.0957077	0.145959	0.175394	0.0956309	0.0774794	0.155092	0.183013	0.196456	0.217176	0.160319
ZNF469	0.02139	0.0348018	0.0303973	0.0296533	0.015778	0.0611842	0.0266871	0.0322969	0.0280119	0.0601107	0.0378227	0.0313036	0.0496287	0.0112408	0.039414	0.0150786	0.0187501	0	0.0301013	0.0243993	0.0279673	0.0214628	0.056971	0.0337665	0.037101	0.0189169	0	0.011719	0.00722834	0.0374676	0.0221193	0.0178293	0.0443274	0.019502	0.030114	0.0442197	0.0604589	0.0368253	0.0389546	0.0215835	0.0124735	0.00651996	0	0.0490164	0.0226257	0.0737319	0.0487565	0.0150406
ZFPM1	0.0286529	0.0629855	0.0648392	0.020467	0.0385294	0.0369068	0.0712081	0.0582184	0.0494851	0.0451313	0.054538	0.0366837	0.0532457	0.0717851	0.0526734	0.0823232	0.0572287	0	0.0661053	0.0350481	0.0491773	0.047244	0.0318305	0.0745244	0.0272973	0.0468437	0.0397362	0.0537799	0.036915	0.0333406	0.0552914	0.0621487	0.051693	0.0577422	0.0278061	0.0525737	0.0355907	0.0743802	0.044901	0.0700779	0.0459092	0.0311051	0.0763465	0.0470693	0.021061	0.0705081	0.0947241	0.0533098
ZC3H18	0.0653163	0.0650118	0.0501639	0.0187542	0.0645924	0.0451879	0.10242	0.0930128	0.108167	0.074194	0.0977856	0.0505978	0.0747003	0.103664	0.111734	0.0908929	0.0597729	0.122089	0.0642173	0.060775	0.0817114	0.128753	0.101663	0.119502	0.0458001	0.0702479	0.0355858	0.0717783	0.0284081	0.0721533	0.062125	0.0773089	0.115018	0.0765896	0.0813833	0.0764999	0.0781057	0.0939797	0.0476394	0.0916589	0.0980785	0.0571126	0.0631064	0.0355461	0.0468778	0.0937408	0.114845	0.198001
IL17C	0	0	0	0	0	0	0	0	0	0	0	0	0	0	0	0	0	0	0	0	0	0	0	0	0	0	0	0	0	0	0	0	0	0	0	0	0	0	0	0	0	0	0	0	0	0	0	0
CYBA	0.00287724	0.00856737	0.00150883	0.0110965	0.0168852	0.00487048	0.0163198	0.0156505	0.00469619	0.00269781	0.00248453	0.00680667	0.00259398	0	0.0101588	0.00521076	0.00343724	0.00473864	0.00147212	0.00754804	0.00481986	0.0151049	0.00170287	0.00300995	0.006843	0	0.0215078	0.00371277	0	0.00431357	0.017212	0.0136626	0.00662293	0	0.0106681	0	0.0062369	0.00659752	0	0.00301756	0.0195387	0.00215174	0	0	0.00271655	0.00714544	0.00997406	0.00564119
MVD	0.0649068	0.127178	0.0890047	0.0592188	0.087299	0.0587934	0.073543	0.130485	0.115736	0.0702222	0.0509349	0.0680088	0.0847098	0.0844519	0.0759718	0.0785385	0.0572728	0.076785	0.0904404	0.0935493	0.0718842	0.0824534	0.0593695	0.0868263	0.0787042	0.0999439	0.122408	0.0927148	0.0911219	0.0946563	0.147482	0.0899936	0.0941095	0.0741343	0.0581208	0.0777388	0.0669553	0.070132	0.0594443	0.0754757	0.0555218	0.0506883	0.0836252	0.0941008	0.0689577	0.0915139	0.0934567	0.0560119
SNAI3	0.00609269	0.0121054	0.0218419	0	0	0	0.00468073	0.0150766	0.00446283	0.0123724	0.00872593	0.00216874	0.00198008	0	0.00932527	0.0125505	0	0.0286861	0.00426558	0	0.0161595	0.00721407	0.00342065	0.0140905	0.0113578	0.00388497	0.0097889	0.025664	0.011483	0.00682906	0.0154519	0.0181335	0.011474	0.01693	0.00866627	0.00216904	0.0060763	0.0126229	0.00556099	0.0163999	0.0190703	0.0115513	0.0290494	0.00440439	0	0.0195889	0.00736983	0.00389214
RNF166	0.0376162	0.00976674	0.0255772	0.0285262	0.0220178	0.00532648	0.0163666	0.0260735	0.0367975	0.0171789	0.0294153	0.0172617	0.0221525	0.0144415	0.0318077	0.0167635	0.0164945	0.0157847	0.0241907	0.0115386	0.0288598	0.0191171	0.0108437	0.0314122	0.0266123	0.006009	0.0672302	0.0419045	0.0188622	0.0293947	0.037821	0.0360925	0.0182087	0.0255644	0.0109941	0.0323437	0.0367412	0.0299232	0.0200341	0.0324947	0.0284936	0.00949482	0.0185595	0.00948407	0.0149522	0.0238482	0.0140589	0.0242745
CTU2	0.0146848	0.0123706	0.00455407	0.00870903	0.0146041	0.0122149	0.0176697	0.0129994	0.0167415	0.00682702	0.0104812	0.00605689	0.00628513	0	0.00228412	0.00488613	0	0.0148972	0.0161443	0.00997881	0.00202021	0.0247734	0.00286643	0.00729596	0.03381	0.0100873	0.0185549	0.0112368	0.00564775	0.0185662	0.0128754	0.00801346	0.00782363	0.00781044	0.00525278	0.0174559	0.016163	0.0152942	0.00758882	0.0111579	0.00632699	0.0080104	0	0.00309251	0	0.00343099	0.00658869	0.00808966
PIEZO1	0.105327	0.135567	0.100705	0.0574875	0.107464	0.083233	0.089615	0.132068	0.141449	0.0839891	0.115572	0.0998675	0.122876	0.290361	0.116891	0.0685564	0.0765422	0.0764797	0.102584	0.11915	0.0919865	0.24066	0.0859316	0.103304	0.0928713	0.0915959	0.0173961	0.0773512	0.0375667	0.0868544	0.117918	0.136896	0.162135	0.0823819	0.0877475	0.100309	0.100527	0.18099	0.125509	0.161481	0.094543	0.146474	0.104891	0.0595942	0.096511	0.225889	0.11985	0.167841
CDT1	0	0	0	0	0.0020927	0	0	0	0	0	0.00274393	0.00168803	0.0014408	0	0	0	0	0	0	0.000937816	0.00197265	0	0	0	0.00100179	0.00295267	0	0	0	0	0	0	0.000729418	0.00299803	0	0	0	0	0	0.00281131	0.0050472	0	0	0.00345629	0	0	0	0.00109005
APRT	0.00637946	0.0133203	0.0116485	0	0.00577185	0	0.0139462	0.0237817	0.00939629	0.0113333	0.0175404	0.00848099	0.0169765	0.0660385	0.0155857	0.0217686	0.0172421	0.0166468	0.0203952	0.00346368	0.0159638	0.0276149	0.0104092	0.0100683	0.0049834	0.00458657	0.0392051	0.0203316	0.0182983	0.0073063	0.0166458	0.0298042	0.0191547	0.0105638	0.0166158	0.00335202	0.0108603	0.0169049	0.0176267	0.0176253	0.00640237	0.01014	0.0153447	0.0137043	0.01375	0.0284828	0.00559448	0.00480011
GALNS	0.0159777	0.0276322	0.03955	0	0.0334067	0.0247831	0.0245838	0.0473393	0.0516754	0.0407281	0.0336112	0.0396883	0.0334127	0.0774959	0.0262525	0.0491651	0.0394674	0.0393775	0.0376351	0.038688	0.0181525	0.067733	0.0569592	0.0677428	0.015066	0.0187308	0	0.0298045	0.03455	0.0233893	0.046956	0.0327151	0.0602289	0.0157195	0.00952205	0.0191949	0.0261852	0.0397683	0.0271074	0.0549681	0.0434308	0.0309129	0.0291593	0.0447356	0.0200447	0.0466316	0.0489605	0.0339396
TRAPPC2L	0.020442	0.023759	0.010784	0.0253026	0.0412576	0.0181971	0.0218176	0.0195294	0.008465	0.00680222	0.017327	0.014887	0.0226621	0.0271966	0.0120995	0.00696513	0.0244504	0	0.0209757	0.0135743	0.0183932	0.0193265	0.00994886	0.0299074	0.0200142	0.0220531	0.0422967	0.0194813	0.0232501	0.0365674	0.0325594	0.0128899	0.0262366	0.0255838	0.0100885	0.00717789	0.0320232	0.0123492	0.030867	0.0171532	0.0149897	0.0114364	0	0.0182002	0.00554404	0.0234397	0.0114719	0.0147211
PABPN1L	0	0.00306242	0	0	0	0	0	0	0	0	0	0	0	0	0	0	0	0	0	0	0	0	0	0	0	0	0	0	0	0	0	0	0.000480777	0	0	0	0	0	0	0	0	0	0	0	0	0	0	0
CBFA2T3	0.0144787	0.00899831	0	0.0191184	0.0158773	0.00243388	0.0186726	0.00462757	0.00148704	0.00918634	0.00379443	0.00305407	0.00748498	0.0143534	0	0.00865655	0.00656288	0.00760757	0.00382075	0.00465592	0.0124462	0	0.0057248	0.00769939	0.0101947	0	0.00420946	0.0129292	0.00405819	0	0.0112538	0.00805245	0.010538	0.00407891	0.00277376	0.00775383	0.0117413	0.00483278	0	0.00689443	0	0.00222687	0.0281817	0.00279454	0.00402805	0.00960573	0	0.0403029
ACSF3	0.0573191	0.0570092	0.0666416	0.0520234	0.0448786	0.0509463	0.0654098	0.0841431	0.0979928	0.0771593	0.077281	0.0650974	0.0896718	0.032349	0.105338	0.051794	0.0521544	0.0374625	0.0793498	0.0369581	0.0560943	0.105708	0.0918229	0.076138	0.0752068	0.0470171	0.0318887	0.058601	0.0454109	0.0589251	0.0798821	0.085306	0.0943883	0.0560412	0.0589757	0.0659301	0.0786557	0.0865107	0.0375654	0.0759829	0.0850738	0.105034	0.0253557	0.0610241	0.0403176	0.0794867	0.0967726	0.107725
CDH15	0	0	0.00273528	0	0.00446029	0	0.00281198	0	0	0	0	0	0	0	0	0	0	0	0.00330795	0	0	0.00132561	0	0	0	0	0	0	0.00119229	0	0	0	0.00174175	0	0	0	0	0	0.00494937	0.00350174	0	0.00258828	0.016665	0	0	0.00842951	0	0
SLC22A31	0	0	0	0	0	0	0	0	0	0	0	0	0	0	0	0	0	0	0	0	0	0	0	0	0	0	0	0	0	0	0	0	0	0	0	0	0	0	0	0	0	0	0	0	0	0	0	0
ZNF778	0.0360672	0.032124	0.0564165	0.0358204	0.0300028	0	0.0375467	0.0407647	0.0297771	0.0498472	0.0450873	0.0544317	0.0340227	0.0479536	0.0336398	0.0225128	0.0299756	0.016921	0.0429743	0.0296849	0.0465609	0.0624486	0.0472398	0.0443737	0.0281331	0.0298866	0.00711858	0.0157161	0.0191566	0.0479811	0.0534452	0.0456461	0.0417901	0.0380637	0.0333116	0.0333873	0.0406841	0.0592794	0.0265205	0.0611289	0.0299887	0.0578047	0.0361575	0.0142576	0.0276191	0.0307713	0.087935	0.0871092
ANKRD11	0.627037	0.694532	0.68423	0.445398	0.547187	0.479603	0.524869	0.778264	0.810808	0.66942	0.725184	0.705017	0.720908	0.594824	0.918787	0.694259	0.38119	0.693276	0.549363	0.751832	0.75124	0.872041	0.745477	0.855573	0.568408	0.623764	0.594133	0.415343	0.447348	0.521358	0.598483	0.655578	0.756816	0.762793	0.653008	0.892414	0.653	0.679528	0.534322	0.591829	0.735338	0.62873	0.517913	0.363471	0.50247	0.834159	0.977292	1.00114
SPG7	0.570498	0.46324	0.519652	0.471448	0.517594	0.441239	0.329123	0.57271	0.671264	0.380452	0.56587	0.524659	0.550607	0.767936	0.700571	0.663437	0.246832	0.543165	0.500741	0.695608	0.53545	0.460375	0.429884	0.636451	0.348706	0.387546	0.206664	0.352014	0.478415	0.380682	0.490332	0.494336	0.523438	0.401141	0.361536	0.605371	0.461753	0.420898	0.342881	0.373705	0.718241	0.473512	0.516489	0.256805	0.334259	0.534848	0.558662	0.347557
RPL13	0.621039	0.382883	0.40523	1.0496	0.795765	0.518322	0.408741	0.825489	0.989989	0.330105	0.759466	0.508389	0.845571	0.651328	0.722781	1.06918	0.250763	1.04276	0.541923	0.733998	0.822321	0.368092	0.303437	0.668554	0.501024	0.420966	0.210091	0.36122	0.578936	0.423224	0.329536	0.407688	0.46382	0.333835	0.213844	0.609887	0.308354	0.357251	0.408062	0.291841	0.769648	0.381961	0.68871	0.221663	0.200269	0.5878	0.622114	0.233368
CPNE7	0.0217049	0.0191325	0.014857	0.0139192	0.0269736	0.00330703	0.0387238	0.0316673	0.0290858	0.0137943	0.0117775	0.0126769	0.0228384	0.0281479	0.0399939	0.0177912	0.013783	0.0353109	0.0213862	0.0485256	0.0366945	0.0159081	0.00939482	0.0296023	0.0164767	0.0113415	0.0283464	0.00473535	0.0182749	0.0159327	0.0323159	0.0290521	0.0376406	0.017914	0.00970694	0.0366586	0.00315058	0.0121388	0.0196775	0.0133006	0.0127044	0.00495538	0.0254003	0.00290634	0.0136125	0.00344654	0.013948	0.0134743
DPEP1	0.00409342	0	0.00154587	0	0.00298481	0	0.00226067	0.0039943	0	0.00209253	0.00360005	0.00472794	0.00137422	0	0	0.0050159	0	0	0	0	0	0.00122683	0.00208994	0	0.00122104	0	0	0	0.00276427	0	0	0	0.00153434	0	0	0.0061217	0	0	0.00414926	0	0	0.00380047	0	0	0	0.00349207	0.00926601	0.00416509
CHMP1A	0.0482271	0.0544592	0.0671436	0.0686894	0.0595615	0.0228502	0.0722023	0.0655504	0.0507935	0.0459962	0.0619515	0.0440014	0.0779421	0.106697	0.046899	0.0342376	0.0400545	0.0425025	0.0611106	0.053026	0.0577541	0.0898998	0.062126	0.060787	0.0386364	0.0852752	0.0604504	0.0420932	0.0513504	0.0610046	0.0915436	0.0743126	0.0721836	0.0565783	0.0221749	0.0761693	0.0900499	0.0447274	0.0712904	0.0278699	0.0292522	0.0642102	0.078196	0.0808571	0.0421157	0.0867199	0.0592278	0.0597535
SPATA33	0.00878391	0.0144741	0.0176442	0	0.00642232	0.00299929	0.0314638	0.0334807	0.0181337	0.0126263	0.0202086	0.0122866	0.0136343	0.0258428	0.0073742	0.0103941	0.027187	0.0130325	0.0127933	0.0102353	0.0103568	0.023055	0.017089	0.0143591	0.00309666	0	0	0.00973965	0.0138058	0.00734235	0.0293024	0.0156364	0.016448	0.0125569	0.00241979	0.0125476	0.0276181	0.0164405	0.0264282	0.0137881	0.0239274	0.0130294	0.0421971	0.00223071	0.0130498	0.00508687	0.0262631	0.0168504
CDK10	0.0934544	0.133429	0.0621559	0.0387413	0.108373	0.096037	0.13546	0.119814	0.0779801	0.0524524	0.0760673	0.0674979	0.0738453	0.0857784	0.100634	0.108126	0.0534107	0.0707734	0.0879283	0.134624	0.0624862	0.117062	0.0512376	0.103073	0.0770685	0.130482	0.0947567	0.0781354	0.0716098	0.0912382	0.096137	0.152573	0.121803	0.109763	0.0688241	0.111829	0.13959	0.12102	0.0739515	0.0936592	0.15815	0.11051	0.100164	0.0924121	0.0989132	0.107386	0.137743	0.0316176
SPATA2L	0.00625547	0.0106277	0.0186067	0.0523771	0.0344433	0.0128015	0.0264941	0.0275308	0.0357156	0.0233944	0.0171627	0.0107408	0.0229306	0	0.0101116	0.0169904	0.0619981	0.0511837	0.0193505	0.0261318	0.0283327	0.0223205	0.0232826	0.0383958	0.0183386	0.0143739	0.0159707	0.0109348	0.0115651	0.0288851	0.0283582	0.0477674	0.0279376	0.0140513	0.0127752	0.0170413	0.0251175	0.0329658	0.033523	0.0173079	0.0082574	0.0149994	0	0.0155094	0.00516649	0.0589391	0.0466369	0.02334
VPS9D1	0.119683	0.0987067	0.14421	0.100391	0.117744	0.0918061	0.159001	0.214616	0.226431	0.140891	0.11657	0.13605	0.156384	0.222951	0.239189	0.172167	0.0958926	0.142787	0.136293	0.126359	0.155438	0.0991	0.144283	0.22178	0.100939	0.0658487	0.110657	0.0661905	0.100484	0.101875	0.160778	0.156345	0.174304	0.15577	0.0826597	0.13397	0.180567	0.196214	0.121281	0.145512	0.136714	0.123923	0.113706	0.0967094	0.11772	0.152115	0.24677	0.124833
ZNF276	0.124989	0.199839	0.206323	0.119098	0.168441	0.141398	0.17143	0.21452	0.235565	0.148613	0.18465	0.197083	0.196606	0.272523	0.235212	0.206286	0.0756515	0.188212	0.190217	0.245239	0.174795	0.175981	0.160516	0.19841	0.121704	0.141535	0.0672064	0.136807	0.153112	0.163727	0.188153	0.166824	0.213825	0.138926	0.130475	0.215409	0.175544	0.151563	0.131413	0.122605	0.243327	0.11024	0.130688	0.10853	0.135632	0.163158	0.253679	0.110551
FANCA	0.0124718	0.018906	0.0427415	0.0403257	0.0292974	0.0144384	0.0176955	0.0293079	0.0413021	0.0143207	0.0160876	0.0238391	0.0257049	0.052867	0.046457	0.0450095	0.0119993	0.0507076	0.010067	0.0333894	0.0332438	0.0353443	0.0132091	0.0383613	0.0213162	0.0140513	0	0.0151889	0.0173249	0.0458852	0.0223898	0.0626837	0.0187878	0.0371162	0.0111621	0.0343464	0.0250604	0.00784122	0.0148087	0.0276601	0.044789	0.0229959	0.107392	0.0142136	0.0242083	0.0278682	0.0426375	0.0222078
SPIRE2	0.0740412	0.0526639	0.0727311	0.055691	0.0572671	0.0606933	0.102226	0.0926331	0.0822017	0.0746479	0.0532118	0.0545981	0.0597137	0.0807325	0.0475831	0.0493078	0.0393051	0.0327938	0.0642035	0.0508348	0.0344023	0.0514183	0.0571842	0.0737145	0.03812	0.0561966	0.126703	0.0450748	0.0745677	0.0657877	0.0828339	0.0825748	0.0872751	0.0596181	0.0501108	0.0647704	0.0618	0.0613551	0.0447408	0.075317	0.0592338	0.0945674	0.0537688	0.0484912	0.0562956	0.0754925	0.0784366	0.0659163
TCF25	0.41715	0.362926	0.49409	0.477973	0.271512	0.278264	0.518449	0.436641	0.394201	0.252747	0.351588	0.295113	0.383292	0.511117	0.492715	0.375179	0.272913	0.388719	0.318797	0.3615	0.38944	0.602258	0.373303	0.448741	0.240489	0.324667	0.194863	0.297486	0.54613	0.327498	0.418809	0.763557	0.473875	0.352406	0.389103	0.501999	0.480916	0.378141	0.37507	0.34765	0.395579	0.40731	0.418107	0.285113	0.326386	0.457675	0.5715	0.687471
MC1R	0.00321447	0	0.00167007	0.0195931	0.0122519	0	0.00137934	0.00842215	0.00189575	0.00918742	0.0059889	0.00920644	0.00229604	0.0109855	0.0017489	0.00378039	0	0	0.00184805	0	0.00577821	0.0109896	0.00414261	0.0115793	0.00171383	0	0.00672743	0.00483721	0.00424489	0.00583731	0.00533612	0.0233561	0.00551196	0.0060132	0.00310087	0	0	0.0136152	0	0.00680114	0.00410503	0.00274952	0	0.0102303	0.00574328	0.00963584	0.00929801	0.0235725
TUBB3	0.00387581	0.00695665	0.00475249	0	0	0.0107491	0	0.00295813	0	0.000880554	0.00144043	0.00141501	0.0022712	0	0	0	0.0212016	0.00676819	0.000571104	0	0	0.00108119	0	0	0.00454075	0.0153959	0	0.00351304	0.00440439	0.0022508	0.00248645	0	0.00177363	0	0.00166406	0	0	0	0.0038174	0	0.0078578	0.00594921	0	0.00287597	0	0.00386808	0	0.00524503
DEF8	0.0736032	0.0711802	0.0598127	0.0354814	0.0647295	0.126678	0.167878	0.105979	0.0918163	0.0646164	0.0699201	0.0830585	0.0982941	0.0955228	0.0977826	0.0427466	0.077679	0.0978258	0.0707166	0.0804067	0.0910256	0.0734056	0.0853672	0.109178	0.0637245	0.0503441	0.0766219	0.0715892	0.0776963	0.0691449	0.127606	0.131672	0.127584	0.098358	0.0609154	0.0748815	0.0995239	0.0995994	0.0780653	0.0884688	0.0833623	0.048351	0.0516045	0.0812163	0.0768163	0.0857833	0.0648599	0.0926897
CENPBD1	0.00571133	0.00686443	0.0152113	0	0.0064165	0.0205832	0.0169504	0.00269996	0.0172278	0.00509649	0.0141074	0.0010764	0.0100626	0	0.0125043	0.00328462	0.00592684	0	0.00398167	0.0076487	0.00272046	0.013279	0.00138375	0.011855	0.00128262	0.00827359	0.00394577	0.00227793	0.00177862	0.00831014	0.00972905	0.0120363	0.0097333	0.00806598	0.00244481	0.00907806	0.00302605	0.0143425	0.00381367	0.0131155	0	0	0	0.0122854	0.00391023	0.0103098	0	0.0155549
DBNDD1	0.0234044	0.0118256	0.0170246	0.0117813	0.00683582	0.0104862	0.0206209	0.0285439	0.0155459	0.0159175	0.0201017	0.012961	0.0319888	0	0.0161469	0.00383647	0	0.0334086	0.0206722	0.013645	0.0165313	0.00266645	0.0162093	0.00793536	0.00827369	0.0200383	0.0118703	0.0104025	0.0157289	0.0115198	0.0128539	0.0270727	0.0186514	0.0155239	0.00109534	0.012191	0.00255296	0.0149649	0.00902874	0.00268335	0.00460032	0.0100957	0.0487408	0.0149603	0.00667197	0.028695	0.028673	0.00814715
GAS8	0.0332954	0.0603552	0.0784964	0.0646583	0.0484782	0.0874476	0.0469177	0.0972948	0.137248	0.0623604	0.0895304	0.0877717	0.0928709	0.162927	0.0948586	0.165554	0.0362685	0.128912	0.0799026	0.0789453	0.106107	0.0993247	0.0605042	0.132575	0.0354978	0.043098	0.063884	0.0634325	0.0397352	0.0322821	0.0756844	0.0690325	0.0782281	0.0792579	0.0611248	0.113036	0.0771217	0.0733207	0.0424396	0.0763561	0.108527	0.0502279	0.030038	0.0347486	0.0701624	0.147357	0.0798981	0.0600363
PRDM7	0.00128373	0	0	0	0	0.00518251	0.00165998	0	0	0.000798771	0.00202242	0.000557012	0.00289313	0	0	0	0	0	0	0.00157357	0.00283962	0	0	0.00354704	0	0.00244919	0	0	0.00192987	0	0	0	0.00084124	0.00586648	0	0	0	0.00271167	0	0	0	0	0	0	0.00183377	0	0	0
DOC2B	0.00485462	0.0213778	0.034951	0.0299731	0.0193436	0.0130279	0.00293968	0.00637035	0.0177786	0.0252644	0.0183422	0.00539097	0.0297662	0.0173563	0.0144824	0.0226585	0.00709384	0.0172307	0.0100574	0.0189006	0.0260579	0.0174398	0.00896964	0.00704416	0.00559548	0.0087859	0.00758976	0.00642022	0.0103904	0.0192413	0.0134994	0.0270866	0.0228992	0.00557782	0.00669087	0.0057412	0.00906118	0.00386523	0.00980372	0.0639367	0.0254345	0.0218934	0.0278407	0	0.00202728	0.0214722	0	0.0150413
RPH3AL	0.0315504	0.0223342	0.0317189	0.013581	0.0355219	0.0238579	0.0335301	0.0276748	0.0583322	0.0389839	0.047841	0.0333671	0.0351069	0.0372154	0.0366722	0.0332433	0.00781075	0.0384005	0.0213406	0.0402178	0.0343842	0.0458336	0.0556387	0.0645824	0.0245257	0.0203633	0.0112909	0.0329502	0.0319378	0.0190375	0.0446407	0.0421745	0.0671166	0.0654878	0.0229766	0.0477635	0.0271812	0.0414903	0.0464516	0.0351331	0.027589	0.036328	0	0.0315892	0.0168473	0.0491157	0.0214462	0.0450154
C17orf97	0.00497353	0.00638793	0.0164285	0.0120756	0.00940353	0.0060433	0.0203418	0.0359132	0.00773509	0.00789254	0.00380361	0.00386181	0.0207646	0	0.00688221	0.0139272	0.0201344	0	0.0080464	0	0.0149195	0.00936874	0.00881344	0.0064879	0.00130885	0.0285083	0	0.0239974	0.007868	0.0185569	0.00848798	0.00965507	0.0106739	0.00450501	0.00359965	0	0.00574653	0.0436748	0.0145596	0.0364734	0.00734518	0.0152638	0.0325879	0.00969894	0.0150685	0.0190583	0.00387922	0.00885479
RFLNB	0.014199	0.00139809	0	0.0122448	0.00607665	0	0.00207754	0.012767	0.0121901	0.00537936	0.0142329	0.00422105	0.00821444	0	0.00774261	0.0186666	0	0.0231184	0.00759874	0.00262084	0.00937184	0.00502507	0.00773365	0.00303647	0	0.00787478	0.011281	0.00817412	0.00406335	0.00339678	0.00670865	0.00480515	0.00457154	0.00963127	0	0.00216347	0.0107154	0.00237202	0.00915513	0.0257392	0.00525259	0.00630682	0	0	0.00197909	0.00472656	0	0.019355
VPS53	0.398001	0.311964	0.409309	0.281633	0.318508	0.302682	0.306131	0.406976	0.380571	0.377117	0.413559	0.422953	0.373957	0.405562	0.42549	0.400897	0.241727	0.36149	0.343371	0.347616	0.354546	0.521144	0.371285	0.441218	0.33894	0.300391	0.200678	0.318701	0.33328	0.28213	0.408136	0.51295	0.45684	0.416146	0.312272	0.383098	0.382085	0.404504	0.29542	0.393858	0.438978	0.452021	0.397849	0.296343	0.27894	0.527323	0.54111	0.589583
GEMIN4	0	0.0117701	0.00360739	0	0.00516339	0.0128593	0.0171	0.0125401	0.0159042	0.00501031	0.0131934	0.00275234	0.00974785	0	0.0109051	0.0025224	0.014005	0	0.0116947	0.0033743	0.00764231	0.00844477	0.0100727	0.0160015	0.00726313	0.00295267	0.0195574	0.00291585	0.0052327	0.00377612	0.0157714	0	0.00612575	0.0135108	0.00525996	0.0114858	0.00307374	0.00277882	0.00412701	0.00554852	0.00570982	0	0	0	0.00125434	0.0120845	0.00571159	0.0143119
GLOD4	0.079016	0.0339722	0.0406592	0.0246461	0.0542329	0.0774624	0.0700812	0.0687046	0.0699035	0.0486685	0.0626259	0.0372467	0.0583652	0.0525765	0.0340359	0.0429668	0.0154517	0.0588906	0.0580337	0.055925	0.0469885	0.0489123	0.0229566	0.0342293	0.0531934	0.0352568	0.0327852	0.0390092	0.0655539	0.0259137	0.0672625	0.118715	0.0694655	0.0346708	0.0592537	0.0599085	0.0491152	0.0319652	0.031833	0.050198	0.014303	0.0729839	0.0124991	0.0284898	0.0271847	0.0653708	0.02294	0.0611621
MRM3	0.0196922	0.005034	0.0210288	0.00787729	0.00216863	0.0165535	0.0198468	0.0168896	0.02096	0.01314	0.0247523	0.00363177	0.0293128	0.0270745	0.0155384	0.0298042	0.0116489	0.0240708	0.0146153	0.00560914	0.0130929	0.0193578	0.00703779	0.0221894	0.00731406	0	0.013409	0.00410118	0.0101491	0.00362303	0.0161738	0.00468501	0.011582	0.0135945	0.00489302	0.0125971	0.0135993	0.0131773	0.02331	0.0141796	0.00871226	0.0054408	0	0.00391394	0.00826639	0.0144295	0.011219	0.0179321
NXN	0.162519	0.167303	0.221175	0.171034	0.21804	0.123786	0.116251	0.150993	0.193995	0.231943	0.216986	0.158965	0.195661	0.194181	0.224666	0.135403	0.154414	0.122096	0.167106	0.219923	0.178763	0.154674	0.209774	0.20368	0.136872	0.0578206	0.0862769	0.111417	0.131665	0.145065	0.156586	0.18164	0.228417	0.20243	0.188488	0.203753	0.207193	0.194821	0.108318	0.125669	0.204874	0.142883	0.167132	0.0964265	0.162096	0.194951	0.2235	0.095085
TIMM22	0.0138156	0.0378082	0.0298995	0.0235503	0.02987	0.0300427	0.0522726	0.0482484	0.0486116	0.0415295	0.0465855	0.0298827	0.042919	0.0572963	0.0383559	0.0330611	0.0225336	0.0339223	0.0675406	0.0248046	0.0369818	0.0441373	0.0219241	0.0571419	0.01728	0.0489567	0.034503	0.0143147	0.029994	0.0289486	0.0524078	0.0355515	0.0462134	0.0372566	0.0122638	0.0266868	0.0329104	0.0262484	0.0319859	0.0367337	0.0312649	0.0368919	0.062211	0.0218975	0.0210781	0.0462675	0.0197973	0.0362725
ABR	0.213058	0.269264	0.375507	0.247815	0.232191	0.132698	0.254826	0.377658	0.398771	0.304621	0.289233	0.28285	0.315095	0.420221	0.412463	0.31501	0.238262	0.403822	0.242618	0.273408	0.344496	0.588464	0.356395	0.384697	0.205419	0.247377	0.235113	0.220517	0.214164	0.191678	0.315083	0.648214	0.386747	0.31739	0.285122	0.2899	0.325934	0.376702	0.228774	0.29892	0.304184	0.281862	0.285069	0.207737	0.279735	0.348084	0.451078	0.813194
BHLHA9	0	0	0	0	0	0	0	0	0	0	0	0	0	0	0	0	0	0	0	0	0	0	0	0	0	0	0	0	0	0	0	0	0	0	0	0	0	0	0	0	0	0	0	0	0	0	0	0
TRARG1	0	0.00206782	0.00455335	0	0.00294662	0	0	0	0.00257535	0	0	0	0.00108022	0	0	0.00524067	0	0	0.000423429	0	0	0	0	0	0	0	0	0.00209659	0.00209122	0	0	0	0.000633158	0.00378126	0	0	0	0	0	0	0	0	0	0	0	0.00343099	0	0
YWHAE	0.378333	0.337761	0.358434	0.308494	0.379033	0.293644	0.367313	0.367941	0.377603	0.329549	0.37876	0.298023	0.311231	0.313226	0.400031	0.288837	0.257389	0.242425	0.391857	0.366427	0.326436	0.420106	0.305281	0.396003	0.260038	0.298308	0.294777	0.262119	0.40856	0.278295	0.323853	0.528126	0.415903	0.367829	0.274594	0.313584	0.274155	0.355037	0.270263	0.264565	0.264418	0.246108	0.238716	0.313291	0.263618	0.369125	0.467704	0.3883
CRK	0.0820763	0.133176	0.17628	0.147792	0.137463	0.0871919	0.144312	0.128487	0.155359	0.108792	0.142678	0.124855	0.129507	0.0930915	0.183984	0.121276	0.0915891	0.124747	0.11125	0.118532	0.114965	0.194385	0.175284	0.151289	0.101056	0.0805129	0.0676204	0.108131	0.0813222	0.0886572	0.134193	0.185702	0.145135	0.138595	0.0697213	0.125053	0.139862	0.130387	0.120058	0.127714	0.148975	0.095566	0.13486	0.0644851	0.0693042	0.185112	0.20886	0.255227
MYO1C	0.0386988	0.0305613	0.0118484	0	0.0114077	0.0183932	0.0150772	0.0253074	0.0300714	0.0195445	0.0308762	0.02732	0.039532	0.0156379	0.0396939	0.0335441	0.00665226	0.0253372	0.0255832	0.0467679	0.0274606	0.0266462	0.0145067	0.0347998	0.0248601	0.00459183	0.00344316	0.0156423	0.0178928	0.0348315	0.0206071	0.0355124	0.0265237	0.0220624	0.0232357	0.0250196	0.0130878	0.0242375	0.0182912	0.0283926	0.0213146	0.0286066	0.0126609	0	0.0170475	0.028834	0.0655968	0.0530166
INPP5K	0.0239338	0.0393283	0.0337483	0.0297807	0.018216	0.0410012	0.0389463	0.0521411	0.0224489	0.0355067	0.036566	0.0307827	0.0325077	0.0878147	0.0450298	0.0338519	0.0270927	0.0876964	0.0300808	0.0491401	0.0373857	0.0320859	0.0365171	0.0398888	0.0214185	0.0322547	0.0214384	0.0240997	0.031367	0.0209658	0.0535688	0.0275651	0.0454202	0.0353047	0.025804	0.0562048	0.0444043	0.0605279	0.0335841	0.03117	0.0609127	0.0448537	0.0139514	0.027684	0.0221522	0.0398991	0.0607599	0.0809456
PITPNA	0.11338	0.125621	0.144384	0.0797098	0.082218	0.0928819	0.103436	0.147614	0.152187	0.108559	0.144184	0.127599	0.136919	0.165067	0.163456	0.144748	0.0708967	0.0968706	0.123115	0.131308	0.133	0.201373	0.127517	0.121564	0.0879198	0.101169	0.0794608	0.0753448	0.113722	0.0873529	0.138309	0.172199	0.139923	0.0961423	0.101912	0.119673	0.175414	0.131884	0.127138	0.144115	0.107199	0.119643	0.125204	0.117172	0.0984427	0.20466	0.114705	0.172867
SLC43A2	0.0818796	0.115181	0.119973	0.0402671	0.0727481	0.0549186	0.0686979	0.123841	0.10903	0.0788495	0.092485	0.0739821	0.119427	0.1393	0.132569	0.111861	0.0676257	0.109805	0.0786446	0.0842254	0.0780297	0.125905	0.0734898	0.0846531	0.0874407	0.094245	0.0166759	0.0947013	0.0758192	0.0900159	0.104815	0.127459	0.103503	0.0798998	0.0500682	0.0947988	0.0700659	0.117835	0.104111	0.077466	0.0709036	0.160906	0.0964254	0.0350202	0.0986868	0.0592683	0.146405	0.0801044
SCARF1	0.0185356	0.00761407	0.00735945	0.00850543	0.011957	0.0041299	0.00787921	0.0101607	0.0185181	0.00951205	0.00404751	0.00589887	0.0128152	0.0155286	0.0124756	0	0.0234329	0.0078532	0.0128762	0.00530754	0.00717719	0.00696038	0.00394793	0.00806303	0.00547863	0	0	0.0096107	0.00465609	0.00231763	0.0194892	0.0113337	0.0176483	0.00570852	0.00459822	0.0115117	0.00527322	0	0.00674312	0.00809434	0.014252	0.00279814	0	0	0.00667343	0.00956147	0.0163966	0.00890268
RILP	0.00154545	0.000930392	0.00894812	0	0	0	0.00430152	0.0104542	0.0112526	0.00439022	0.00679487	0.00313443	0.0104302	0.0334825	0.0157733	0.0020396	0.00633631	0.0105634	0.0132137	0	0.00982038	0	0.00162076	0	0.00155257	0.00389384	0.0114293	0.00429527	0	0.0102266	0.0199379	0	0.00499074	0.00359997	0.00411285	0	0.00703577	0.00823034	0.0132869	0	0.00677913	0.00845018	0	0.0165742	0.00677919	0.00549012	0	0.00874925
PRPF8	0.1739	0.146013	0.216824	0.125776	0.11927	0.0648778	0.216597	0.229238	0.257869	0.138426	0.197989	0.136612	0.220961	0.284105	0.231396	0.193309	0.105564	0.166711	0.170523	0.157183	0.229331	0.219161	0.137187	0.244737	0.114563	0.13001	0.112615	0.134396	0.135108	0.125909	0.216988	0.294269	0.215244	0.16886	0.0947827	0.131199	0.171483	0.188692	0.124046	0.17079	0.149631	0.215059	0.242054	0.0833716	0.130533	0.241406	0.215411	0.342336
TLCD2	0.00472417	0.00524753	0	0	0	0	0	0.0016365	0	0.0010372	0.00172056	0.00317634	0	0	0	0	0.00362132	0	0	0	0	0.011079	0.00149853	0	0	0	0.0155288	0	0.00223893	0	0.001035	0	0.000922347	0	0.00469473	0.00350976	0.00481046	0.00136725	0	0	0	0.00130871	0	0	0	0	0	0.00272962
WDR81	0.0271487	0.0487742	0.03746	0.025784	0.0186098	0.0164873	0.0197371	0.027495	0.013847	0.0299108	0.0307797	0.0171617	0.0469288	0.0708961	0.0338425	0.037885	0.0143639	0.00981933	0.0256637	0.0494809	0.0314005	0.0426143	0.0322178	0.0246552	0.0163166	0.00834	0.00344316	0.0397123	0.0038921	0.0165653	0.0367944	0.0396413	0.0402448	0.0209684	0.0441309	0.0252461	0.0382934	0.04206	0.0235207	0.0196994	0.0351555	0.0199448	0.0199055	0.0205909	0.0232989	0.0401127	0.0208552	0.0283219
SERPINF2	0	0.0071329	0.00447347	0	0.00288559	0.00402647	0.0148122	0.00885886	0.00530496	0.00476883	0.00246055	0.00498631	0.0131218	0	0.00162284	0.00478804	0.018442	0	0.00565186	0	0.00179104	0.0283682	0.0028807	0.00498266	0.0113167	0.00482859	0.00733519	0.0137679	0.0115751	0.00922547	0.00477483	0.027826	0.0241072	0.0146827	0.0106153	0.00121261	0.00783285	0.00678402	0.00906573	0.00298783	0.00935111	0.00315565	0	0.00796302	0.00333276	0.00946384	0	0.0360333
SERPINF1	0.035529	0.0173757	0.0205857	0.0383881	0.0211227	0	0.0282276	0.0363117	0.0363742	0.0102886	0.00780808	0.00893012	0.00870014	0.0383337	0.0176309	0.0303325	0.0304952	0.0120882	0.0186685	0.0207323	0.0209915	0.0115	0.0197318	0.014099	0.0168272	0.044983	0.00718638	0.0341391	0.0331111	0.00969392	0.0327434	0.0709253	0.0319832	0.0207991	0.0161765	0.00477642	0.00858178	0.0161876	0.0448578	0.0160571	0.0188926	0.0291262	0.049578	0.027904	0.019719	0.0255995	0.0239394	0.0168308
SMYD4	0.044262	0.0484563	0.0556389	0.0447341	0.0175413	0.0307988	0.0383323	0.0530333	0.0430235	0.0608184	0.0386289	0.0392957	0.0619126	0.0702011	0.0407197	0.0389299	0.0449918	0.0399086	0.0316369	0.0404601	0.0544355	0.0568	0.0562064	0.0572938	0.0290577	0.0132124	0.00767595	0.028153	0.0405388	0.0321672	0.0395303	0.0393874	0.0560325	0.044696	0.0320083	0.0768942	0.0536268	0.0622294	0.0110733	0.0306994	0.0267057	0.0472072	0.106392	0.0354979	0.0252413	0.0408436	0.0730901	0.0626585
RPA1	0.0599329	0.0685791	0.0966769	0.0437244	0.0776164	0.0629007	0.0821699	0.0866499	0.0826161	0.0974689	0.090139	0.0614205	0.0738974	0.0787469	0.0514553	0.095497	0.0215956	0.0791028	0.0698002	0.0488662	0.0862399	0.0928201	0.0755013	0.0581686	0.10283	0.0720107	0.0264872	0.0710252	0.11806	0.0882908	0.0806577	0.0906149	0.0889605	0.0879329	0.0809132	0.0495643	0.0621914	0.0787241	0.0727961	0.0895379	0.0518692	0.0797022	0.0417951	0.0574732	0.0603126	0.0792734	0.0629363	0.126151
RTN4RL1	0.0975862	0.10154	0.131755	0.06514	0.0748808	0.0762267	0.0969371	0.139074	0.11755	0.109514	0.0923237	0.0830115	0.0749414	0.149837	0.112938	0.0748761	0.085269	0.049196	0.0803112	0.05417	0.0752498	0.0943764	0.105826	0.0905404	0.049588	0.123823	0.0668497	0.0278408	0.0555571	0.0588665	0.061418	0.0437732	0.127694	0.0647557	0.0822835	0.105497	0.10726	0.170776	0.0577651	0.080488	0.0623266	0.0954388	0.100756	0.0529914	0.0330411	0.0835697	0.148813	0.0206556
DPH1	0.0152918	0.0151915	0.0312954	0.0363203	0.0115976	0.00695701	0.0325404	0.0383968	0.0292981	0.0217453	0.0206806	0.024226	0.0223136	0.029213	0.0414184	0.0210019	0.00510409	0.0176333	0.0290875	0.0101375	0.0315238	0.0401386	0.0229392	0.0175993	0.0102994	0.024177	0.0409416	0.0220868	0.0233609	0.0204129	0.0401092	0.0970673	0.0344176	0.0307728	0.0159809	0.0228332	0.0550087	0.0266596	0.0091796	0.0141419	0.0263735	0.0245398	0.0429142	0.0105531	0.0152448	0.03014	0.024016	0.0277632
HIC1	0	0	0	0.0149033	0	0	0.0108834	0	0	0.00113661	0	0	0	0	0	0.00440698	0	0	0.00124004	0	0	0.0130403	0	0	0	0	0	0	0	0.00262713	0	0.012735	0.000369108	0.00379517	0	0.00909262	0.00239645	0	0.0109797	0.0101363	0.00218139	0	0	0	0.0021408	0.00279628	0	0.0336146
SMG6	0.282294	0.226776	0.317486	0.267745	0.279683	0.231465	0.172397	0.298189	0.296844	0.269928	0.261654	0.277446	0.241882	0.26409	0.364063	0.258627	0.216065	0.239312	0.23187	0.240135	0.268973	0.516031	0.282682	0.379994	0.216017	0.199767	0.135534	0.260642	0.165651	0.211576	0.262827	0.42232	0.30855	0.316043	0.182449	0.265075	0.294742	0.241885	0.192959	0.366847	0.261887	0.277519	0.259256	0.159293	0.202295	0.306582	0.36607	0.868597
SRR	0.0364002	0.0346956	0.0499335	0.0282777	0.0139546	0.0196501	0.0224147	0.0348113	0.04387	0.0275692	0.0379496	0.0301146	0.0195423	0.0315467	0.0339901	0.0469858	0.0205358	0.0500248	0.0161313	0.0351232	0.0320971	0.0364789	0.0416465	0.0280556	0.0233364	0.0208617	0.0451689	0.0264665	0.0173624	0.0413816	0.0460267	0.0335112	0.0289797	0.0223589	0.00566746	0.0466041	0.0161039	0.0317884	0.016846	0.0384811	0.0242375	0.0222944	0.0292181	0.026438	0.00940759	0.033074	0.0491176	0.0311363
TSR1	0.0476087	0.0258569	0.0383385	0	0.0239066	0.0453386	0.036466	0.0620509	0.0328364	0.036241	0.0422498	0.0357033	0.0472292	0.0606609	0.0498353	0.019061	0.0311891	0.0498517	0.0382849	0.0200199	0.0494627	0.0529354	0.0201239	0.0443354	0.0204737	0.0354127	0.0506372	0.0213035	0.0212971	0.0319386	0.0353132	0.1191	0.040917	0.0286726	0.0153543	0.0379061	0.0700432	0.0266483	0.0284584	0.0461386	0.0589458	0.0310231	0.0402873	0.0107825	0.0123193	0.0565123	0.0678526	0.0810101
SGSM2	0.186259	0.136521	0.107386	0.14741	0.130518	0.133199	0.202887	0.239386	0.165151	0.152305	0.166847	0.17501	0.235237	0.266567	0.197281	0.148416	0.080602	0.174857	0.13263	0.201163	0.144402	0.161006	0.123899	0.151838	0.108533	0.172755	0.110262	0.149477	0.132921	0.127952	0.203125	0.27243	0.187396	0.161849	0.121921	0.173106	0.15444	0.158208	0.150921	0.131696	0.175655	0.173231	0.193623	0.128184	0.151927	0.130145	0.210938	0.182912
MNT	0.0110891	0.0217254	0.0115916	0.0246397	0.0153098	0.0238737	0.0334608	0.027033	0.0190657	0.0190552	0.025075	0.0171812	0.0406118	0.046879	0.0427611	0.0264329	0.0172214	0.0239002	0.031681	0.0143597	0.0298881	0.0251184	0.0236383	0.0266167	0.0216653	0.00149938	0.0246837	0.0231051	0.0188817	0.0215117	0.0316137	0.0331028	0.0287823	0.0194497	0.0251398	0.0143683	0.0101041	0.0236004	0.0194564	0.0282466	0.0207431	0.0210439	0.071777	0.0265195	0.0255502	0.0174821	0.0194592	0.0406672
METTL16	0.197516	0.16878	0.172097	0.132795	0.134235	0.113325	0.167073	0.151921	0.172495	0.143532	0.141191	0.156955	0.161332	0.128994	0.224675	0.165669	0.101983	0.13603	0.155013	0.174216	0.169044	0.162679	0.120647	0.153977	0.148004	0.11391	0.0895022	0.115296	0.172357	0.129564	0.188115	0.220533	0.199381	0.164568	0.0977555	0.137145	0.138797	0.173272	0.138777	0.171472	0.144839	0.208489	0.209706	0.0892428	0.141379	0.159951	0.251501	0.352878
PAFAH1B1	0.627809	0.525996	0.702775	0.597124	0.542242	0.553123	0.582047	0.6438	0.703271	0.627925	0.703885	0.623693	0.629306	0.750703	0.780696	0.752896	0.404121	0.637853	0.609244	0.676086	0.702912	0.765546	0.585124	0.696239	0.619086	0.502544	0.585451	0.522119	0.61157	0.522395	0.617771	0.854253	0.701927	0.601073	0.623274	0.675632	0.652311	0.577846	0.477965	0.604839	0.619301	0.745992	0.931737	0.54918	0.571752	0.708806	0.765212	0.709223
CLUH	0.0556976	0.0546217	0.0449303	0.0393118	0.057238	0.0543757	0.0596931	0.0845796	0.0642196	0.0284979	0.0398229	0.0543237	0.0634762	0.0545608	0.0629115	0.0393235	0.0486562	0.0567101	0.044664	0.0501656	0.0548607	0.0564576	0.0591268	0.0436206	0.0673165	0.0767109	0.118204	0.0589877	0.0343159	0.0562412	0.069356	0.0574735	0.0761371	0.0348384	0.0599018	0.0603782	0.0563737	0.0572115	0.0649251	0.047956	0.0437014	0.0428225	0.020698	0.049662	0.0608975	0.0564395	0.071946	0.0794643
RAP1GAP2	0.0691207	0.0720114	0.0825791	0.0790428	0.0588964	0.112176	0.0757124	0.136838	0.0714352	0.0411715	0.0355097	0.0776211	0.051507	0.0824072	0.0864688	0.0555774	0.0967844	0.0336479	0.0582166	0.0643234	0.0436386	0.120974	0.0604975	0.121247	0.0412976	0.0886131	0.099331	0.1069	0.0904592	0.0975413	0.0750747	0.108163	0.103915	0.052415	0.0922643	0.0429452	0.0551301	0.0833716	0.0916179	0.106566	0.0645845	0.0833381	0.100161	0.0747419	0.0759814	0.124068	0.0498048	0.0898411
OR1D2	0	0	0.00122824	0	0	0	0	0	0	0	0	0	0	0	0	0	0	0	0	0	0	0	0	0	0	0	0	0	0	0	0	0	0	0	0	0	0	0	0	0	0	0	0	0	0	0	0	0
OR1A1	0.00405986	0	0	0	0.00182463	0	0	0	0	0	0	0	0	0	0	0.00764234	0	0	0	0	0	0	0	0	0	0	0	0	0	0	0	0	0	0	0	0	0	0	0	0	0	0	0	0	0	0	0	0
OR3A2	0.0309522	0.00784778	0.0310186	0	0.0077411	0.00628464	0.00391681	0.00611603	0.01213	0.0043381	0.0173398	0.0157462	0.0117521	0.018649	0.00433231	0.00331791	0	0.0233641	0.00544771	0.0124267	0.0033272	0.0214849	0.0061211	0.0074389	0.0336278	0.0491087	0	0.00565884	0.0135562	0.0193778	0.00898086	0.0124497	0.00845441	0.0308438	0.00628506	0.012367	0.0223444	0.0071794	0.0178332	0.00489452	0.0145823	0.00674731	0.0121579	0.00174416	0.00187339	0.0101367	0.0215178	0.0160775
AC087498.1	0	0	0	0	0	0	0	0	0	0	0	0	0	0	0	0	0	0	0	0	0	0	0	0	0	0	0	0	0	0	0	0	0	0	0	0	0	0	0	0	0	0	0	0	0	0	0	0
OR1E1	0.00286855	0	0	0	0	0	0	0	0	0	0	0	0.00107137	0	0	0	0	0	0	0	0	0	0	0	0	0	0	0	0	0	0	0	0	0	0	0	0	0	0	0	0	0	0	0	0	0	0	0
OR3A3	0.00267875	0.00332901	0.0136462	0	0.00725568	0.00135574	0.00470349	0.00147477	0.00431581	0.000545963	0	0	0.00132302	0	0.00224757	0	0	0	0	0	0.00200155	0.00338199	0	0.0010305	0.00195729	0	0	0	0.00413228	0	0	0	0.00281108	0	0	0	0	0	0	0	0	0	0	0	0	0.00668793	0.00810243	0.000767112
SPATA22	0.0267209	0.00576871	0.0258446	0.0117813	0.0119822	0.0222378	0.0116457	0.0121778	0.0141833	0.00466669	0.0220681	0.00586072	0.00642588	0.0338005	0.00996432	0.0118138	0	0	0.0125805	0	0.00918357	0.0116506	0.00255594	0.00650776	0.0465957	0.0316914	0.0252724	0.0141807	0.00766171	0.00320439	0.00492442	0.0125702	0.0114861	0.0171771	0	0.0123965	0.00777373	0.0142201	0.00541541	0.00779355	0.00662021	0.00545973	0	0.00884663	0.0166095	0.0128344	0.0032178	0.0134855
ASPA	0.0225621	0.0277451	0.0228888	0.0462771	0.0477704	0.0363864	0.010698	0.014002	0.0251385	0.00836803	0.00799286	0.0081907	0.0073237	0.0173563	0.0149688	0.00924733	0.00534054	0	0.00871964	0.00320093	0.0180771	0.00298272	0.0237074	0.00930001	0.026003	0.031638	0.0650336	0.0245056	0.0220959	0.0185141	0.0159254	0.0202088	0.0110404	0.00424789	0.0100116	0.0169893	0.00473697	0.00289653	0.0258019	0.0140133	0.0042934	0.00844157	0.0353228	0.0131335	0.0124162	0.0133587	0.0226159	0.00786905
TRPV3	0.0025374	0.000776915	0.00487393	0.0111663	0.007312	0.00888575	0.00416233	0.00113024	0.00839509	0.00223482	0.00223682	0.00236217	0.00478325	0	0.00626702	0.00361645	0	0	0.00146829	0	0	0.00357646	0.00242042	0.00626007	0.00290307	0.0123387	0	0.00413291	0.00623046	0.00477166	0.00554256	0	0.00336522	0.00200519	0.00409464	0	0.0041747	0.00578871	0.0127052	0.00438523	0	0.00653918	0.0214046	0.00666985	0	0	0.00503187	0.00520184
TRPV1	0.0211563	0.0233407	0.0257004	0.0171457	0.0148672	0.050633	0.0182176	0.0310633	0.0390569	0.0212181	0.0165982	0.0324975	0.028239	0.0173873	0.0396563	0.0252066	0.0274013	0.045706	0.0279373	0.0309437	0.0319304	0.0291473	0.0148249	0.0337851	0.0184333	0.0127573	0.0295304	0.0259304	0.0202738	0.0323475	0.0292065	0.0403147	0.0309645	0.0330506	0.0121451	0.030856	0.0212884	0.0280139	0.0148437	0.0258923	0.0247535	0.0272911	0.0346241	0.0125569	0.0248247	0.0334389	0.0377027	0.0130745
CTNS	0.0356924	0.0178195	0.0443536	0	0.0303854	0	0.0179024	0.0215548	0.0249362	0.0201642	0.0353805	0.0126596	0.0190283	0.0542141	0.0383038	0.0339813	0.0267253	0.043762	0.0254267	0.0541892	0.0326434	0.0229904	0.0279512	0.0260529	0.0153183	0.0225695	0.0239175	0.0152414	0.0092919	0.028917	0.0379491	0.0269938	0.026648	0.0328698	0.0105058	0.0194247	0.0145525	0.0422439	0.0228833	0.0168644	0.0137462	0.0141121	0	0.0198382	0.0118571	0.0367056	0.0374259	0.025187
TAX1BP3	0	0.00156798	0.00444323	0	0.0035417	0.00278257	0.0038531	0.0106067	0.0087263	0.00761005	0.0058667	0.00363591	0.0116961	0	0.002626	0	0.0116517	0	0.00686248	0.0105907	0.00135126	0.00781285	0.00643998	0.00461303	0.00910578	0	0	0.00649493	0.00428525	0.00745015	0.0128066	0	0.00428571	0	0	0.0120188	0.00467137	0.0161393	0.014115	0	0.00844383	0.00718871	0	0.0131112	0.00123495	0.0124945	0.00649152	0.00566329
P2RX5-TAX1BP3	0	0	0	0	0.0028431	0	0	0.001281	0	0.00334346	0.00276365	0.000979864	0	0	0	0	0.0179642	0	0	0	0	0	0	0	0	0.0051686	0.0110703	0	0	0.00190966	0.00123603	0	0	0.00419042	0	0	0	0	0	0	0	0	0	0	0	0	0	0.0032913
EMC6	0.0197186	0.0149386	0.0463993	0.0176161	0.0158587	0.0170896	0.0560257	0.048527	0.0410968	0.0244167	0.0498821	0.0110554	0.0301225	0.0168475	0.0212963	0.0251622	0.0141649	0.046327	0.0513162	0.0202836	0.0388436	0.0354403	0.014989	0.0213398	0.014448	0.0108117	0.0412559	0.0581983	0.0271005	0.0201655	0.0205149	0.0163033	0.0263883	0.0280642	0.00372929	0.00611975	0.0238367	0.0230956	0.0235247	0.0408717	0.0348575	0.0211942	0.019167	0.00732142	0.0132613	0.0267675	0.0207115	0.0214869
ITGAE	0.0681233	0.0356451	0.0760588	0.0590604	0.0506389	0.0389755	0.0644853	0.0600982	0.0540401	0.0468507	0.0445253	0.0284013	0.0444589	0.0444702	0.0544159	0.0369173	0.022068	0.0612689	0.0542521	0.0470962	0.0316707	0.0403935	0.0181759	0.0619684	0.0439468	0.0436769	0.0301842	0.0456666	0.0601057	0.0701981	0.042683	0.0542838	0.0494529	0.0665876	0.0311928	0.0476337	0.068921	0.0608004	0.052646	0.0686365	0.0327345	0.0275261	0.0777756	0.0331641	0.0406956	0.0575019	0.0725246	0.0393421
NCBP3	0.111698	0.148838	0.172331	0.156885	0.105536	0.108939	0.147819	0.141957	0.177496	0.105737	0.139287	0.114901	0.148335	0.0707606	0.123566	0.120157	0.0624706	0.121272	0.128337	0.139925	0.123709	0.180262	0.109053	0.19555	0.0727653	0.0998876	0.0489952	0.164949	0.086005	0.115313	0.132434	0.151339	0.161964	0.159036	0.0857164	0.141243	0.118	0.147899	0.0705702	0.142388	0.137492	0.0737398	0.184607	0.0937958	0.0769456	0.138433	0.163061	0.213125
CAMKK1	0.0452509	0.0429887	0.051929	0.0381565	0.0461759	0.0425808	0.0555149	0.0663658	0.070055	0.0186895	0.026692	0.0280343	0.0605708	0	0.0451849	0.04016	0.0430321	0.0376558	0.0341627	0.0437192	0.0230234	0.0376836	0.0346381	0.0283244	0.0411686	0.0775513	0.0483469	0.038036	0.0775374	0.0388785	0.0537659	0.0973816	0.0678063	0.0345987	0.0248122	0.0411056	0.056059	0.0329619	0.0580702	0.0571296	0.0278938	0.0195685	0.0124991	0.0256385	0.0360815	0.0404752	0.0152139	0.023821
P2RX1	0.00279575	0	0	0	0.00191763	0	0	0.00208519	0	0.000547676	0	0	0	0.0185476	0	0	0	0	0.00117594	0	0	0.00160604	0	0	0	0	0	0	0.00146759	0	0	0	0.000802605	0.00203227	0	0	0	0.00513476	0	0	0	0	0	0.000786542	0	0.00273904	0	0.00151439
ATP2A3	0.00109588	0	0.00172211	0	0.00231341	0	0.00149125	0	0	0	0.00179181	0	0.00341677	0	0.00263856	0.00356007	0	0	0.00234431	0	0	0.00140682	0.00133222	0.003403	0.00847357	0	0	0	0.00318294	0.0109867	0.00181018	0	0.00281879	0	0	0	0.00642483	0.00203647	0	0	0.00756717	0.0028046	0.0124673	0	0.00867986	0	0	0.0016238
ZZEF1	0.277679	0.228918	0.257907	0.101914	0.24209	0.138304	0.203711	0.254641	0.275049	0.262928	0.239207	0.272296	0.284843	0.336999	0.313189	0.227748	0.0905327	0.27873	0.244071	0.268396	0.265027	0.336645	0.203108	0.318614	0.183727	0.174811	0.227809	0.177658	0.182962	0.175879	0.260077	0.363792	0.289943	0.246139	0.182379	0.228996	0.234304	0.275719	0.150543	0.253335	0.179615	0.250551	0.274253	0.183437	0.195817	0.244172	0.344491	0.496015
CYB5D2	0.152199	0.0888032	0.171496	0.108079	0.120989	0.10007	0.104189	0.14971	0.156509	0.0975753	0.191826	0.163043	0.130761	0.210402	0.217302	0.147983	0.0871731	0.195398	0.133359	0.156647	0.165876	0.177844	0.115273	0.161149	0.100419	0.0687411	0.0893396	0.0873355	0.127193	0.125298	0.179871	0.174879	0.174742	0.159613	0.122323	0.127267	0.166279	0.140909	0.121	0.139894	0.11692	0.181391	0.284158	0.0754644	0.116031	0.142112	0.122135	0.11887
ANKFY1	0.225641	0.180727	0.267718	0.172244	0.214638	0.143044	0.201062	0.257421	0.248492	0.203419	0.219143	0.204064	0.213584	0.159133	0.252978	0.230505	0.157468	0.198569	0.213582	0.196384	0.204989	0.304091	0.157153	0.255884	0.185537	0.139244	0.126267	0.194496	0.250672	0.230516	0.204066	0.218068	0.244351	0.230663	0.171545	0.144675	0.202125	0.180937	0.170522	0.266945	0.207091	0.216009	0.207361	0.121379	0.13047	0.191864	0.23727	0.150375
UBE2G1	0.228093	0.178014	0.25165	0.167469	0.15468	0.182804	0.118529	0.199838	0.241729	0.21175	0.21133	0.170735	0.215158	0.11035	0.216293	0.150342	0.137284	0.187724	0.2116	0.212746	0.195643	0.322773	0.204887	0.192256	0.205311	0.157771	0.0845576	0.161843	0.177531	0.165999	0.179331	0.240912	0.231102	0.191977	0.151024	0.141341	0.193656	0.1932	0.164668	0.230362	0.167729	0.21216	0.186727	0.12118	0.162915	0.269803	0.20885	0.346425
SPNS3	0.00252546	0.00330395	0.011125	0.00722227	0.00267464	0	0	0.00304765	0	0	0.00134966	0	0.00564811	0	0.00155639	0	0	0	0	0	0.00249371	0.00516291	0	0.00693091	0.00740366	0.00247468	0	0	0.00693169	0.00189955	0.00229597	0	0.00347973	0.00339268	0	0	0	0	0	0	0.00796191	0	0	0.00333986	0	0	0.00545152	0.00200405
SPNS2	0.0276094	0.0132459	0.0241832	0.0383822	0.0190929	0.00588044	0.00887696	0.0287246	0.0361363	0.018026	0.0179442	0.0158189	0.0145104	0.0199423	0.0195408	0.0245925	0.0202559	0.017801	0.0128436	0.00927445	0.016083	0.0333507	0.0236448	0.0285606	0.0212724	0.0344479	0.0181078	0.00552063	0.0120271	0.0172668	0.0267877	0.0328875	0.0260798	0.0260567	0.0186347	0.014401	0.0514197	0.0120806	0.0295977	0.0532743	0.0196415	0.0326683	0.0306418	0.0234417	0.0188339	0.0102704	0.0260903	0.0170532
MYBBP1A	0.0312684	0.051237	0.0479221	0.0346314	0.00722993	0.0393286	0.0216598	0.021547	0.044109	0.0327986	0.0222245	0.027172	0.0367831	0.0678883	0.0424737	0.0350442	0.0437645	0.028147	0.0409916	0.0378319	0.0318043	0.0340085	0.0227036	0.0327843	0.0260395	0.0362825	0.0391305	0.0408761	0.0166749	0.0290686	0.0366707	0.0669019	0.0368296	0.0188913	0.013395	0.0504757	0.0268646	0.0288669	0.0342288	0.0302844	0.0341218	0.0285426	0	0.00849899	0.0220105	0.0499613	0.0203418	0.0542306
GGT6	0	0	0	0	0	0	0	0	0	0	0	0	0	0	0	0	0	0	0	0	0	0	0	0	0	0	0	0	0	0	0	0	0	0.0032705	0	0	0	0	0	0	0	0	0	0	0	0	0	0
SMTNL2	0.00982589	0	0	0	0	0.00547338	0	0.00259775	0	0.00105068	0	0	0.00139259	0	0	0	0	0	0	0	0.0023219	0.00134361	0.00166562	0.0019806	0	0	0	0	0.00163935	0.0024827	0	0	0	0.00246302	0	0	0	0	0	0	0	0	0	0.00488994	0	0	0	0.0012932
ALOX15	0	0	0	0	0.0020927	0	0.00746231	0.00152278	0	0.00130615	0	0	0.000956207	0	0	0.00383006	0	0	0	0.00602968	0	0	0	0	0	0	0	0	0.00318274	0	0.00153065	0	0.00327163	0	0	0	0	0	0	0	0	0	0	0.0039463	0	0	0.0067736	0.00279001
PELP1	0.0560885	0.0644632	0.0528397	0.0422845	0.0669374	0.0421101	0.0712223	0.0608511	0.0763139	0.0377732	0.04636	0.0442513	0.0557898	0.131827	0.0929645	0.0521212	0.031189	0.0487391	0.044134	0.0918988	0.0441537	0.0711227	0.040413	0.0734441	0.0482558	0.0548097	0.0350563	0.0643227	0.0625523	0.0316693	0.0666745	0.0838954	0.0708802	0.032122	0.0562892	0.104155	0.051042	0.0437111	0.0411837	0.0627078	0.0488563	0.0380804	0.0671839	0.0262552	0.0336628	0.0507185	0.0973102	0.0673571
ARRB2	0.0403335	0.0361559	0.0593437	0.042844	0.0431445	0.0379415	0.0798785	0.0739938	0.0587523	0.0461645	0.046425	0.0406557	0.0572266	0.0994275	0.0650973	0.0391919	0.025546	0.0494054	0.0456874	0.0669636	0.0463212	0.0406797	0.0352161	0.0687574	0.0656794	0.0639148	0.0370343	0.0287843	0.0667087	0.0633475	0.0848885	0.0964486	0.0723568	0.0363859	0.0779484	0.0332196	0.0632728	0.0797579	0.0566376	0.0578235	0.0206045	0.0482996	0.0214046	0.037525	0.0586001	0.0166466	0.0466178	0.0337393
MED11	0.01266	0.0177972	0.0544166	0.0330277	0.0172394	0.0271437	0.0400443	0.0676568	0.0477642	0.0279524	0.0316003	0.0168997	0.0391832	0.0587538	0.050774	0.0299669	0.0273736	0.016095	0.0544118	0.0257748	0.0406585	0.0374553	0.00549344	0.0393916	0.00490351	0.00963862	0.00722141	0.0158814	0.0139773	0.0269473	0.049492	0.0428297	0.0359565	0.0468764	0.0115146	0.0250576	0.0235775	0.0504148	0.0124341	0.0450607	0.0216915	0.0306111	0.105108	0.0227798	0.0270022	0.0469933	0.0468023	0.0472976
CXCL16	0.0286129	0.0346544	0.0315564	0.0175651	0.0175776	0.0275121	0.0221465	0.0446123	0.0311543	0.027846	0.0497434	0.026893	0.0552852	0.0291642	0.0248977	0.021003	0	0.0134019	0.0505263	0.0315727	0.028044	0.0279211	0.0140752	0.0109895	0.0285573	0.0157428	0	0.0365066	0.0189135	0.0163197	0.0352143	0.040285	0.0223697	0.00710018	0.0153615	0.0141669	0.0342162	0.0206276	0.0252366	0.021063	0.0161373	0.0303281	0.025798	0.0240187	0.0310015	0.0590417	0	0.00873321
ZMYND15	0	0.00916964	0.00641231	0.00522586	0.00406487	0.0076854	0	0.00868389	0.00524298	0.0054581	0.00729603	0.00755796	0.0113578	0	0.0294784	0.00304839	0	0	0	0.0201909	0.00703626	0.00575072	0	0.011093	0.00441284	0.0116277	0	0.00526094	0	0.012109	0.00455321	0.0101697	0.00742822	0.0120366	0.0156686	0.011329	0.00316316	0.0060526	0	0	0	0.0068188	0.0157388	0	0.00566909	0.00849985	0.00845755	0.00281522
TM4SF5	0.00432122	0	0.00240516	0	0	0	0	0	0	0	0	0	0	0	0	0	0	0.00802749	0	0	0	0	0	0	0	0	0	0	0.00214112	0	0	0	0	0	0	0	0	0	0.00534889	0	0	0	0	0	0	0.00351876	0	0
VMO1	0.00364823	0	0.00169215	0	0	0	0.00396738	0.00166164	0.0017812	0.00503719	0.00301037	0.000533578	0.00176216	0	0	0	0.0051735	0	0.00382037	0	0.00154043	0	0.00402562	0.00594808	0.0093984	0	0	0.00274362	0.00141487	0.00665796	0.00374789	0.00307283	0.00713209	0.00336881	0	0.0051472	0.0073976	0	0.0130181	0.00262502	0.00816712	0.00179219	0	0	0.00120339	0	0	0.00357522
GLTPD2	0	0	0	0	0	0	0	0	0	0	0	0	0	0	0	0	0	0	0	0	0	0	0	0	0	0	0	0	0	0	0	0	0	0	0	0	0	0	0	0	0	0	0	0	0	0	0	0
PSMB6	0.0533561	0.0291459	0.0322077	0.0315577	0.0275643	0.0541034	0.0697289	0.0462945	0.0428347	0.0312679	0.0383957	0.0212811	0.0508516	0.0570699	0.0338568	0.0267921	0.0472256	0.0755629	0.0429098	0.0313705	0.0340155	0.0488974	0.0195812	0.0296845	0.0248294	0.0161171	0.0223052	0.0311548	0.037185	0.0247306	0.048868	0.0477705	0.0444184	0.0426564	0.0145215	0.0161732	0.0274507	0.0453213	0.0401513	0.0162508	0.0235713	0.0140836	0.0187522	0.0332137	0.0243451	0.04866	0.0328444	0.0374958
AC233723.1	0.00486952	0.0114702	0.0229061	0.0211418	0.00311355	0	0.00716295	0.0142695	0.0101285	0.00380513	0.00677871	0.00849384	0.00407314	0	0.0035046	0.0033628	0	0.0119439	0.011228	0.00320481	0.0062422	0.006922	0.00725604	0	0.00608088	0.0114961	0.0398182	0.00367015	0.00433868	0.0108305	0.00852073	0	0.0140925	0.00638958	0.00627891	0	0.00447424	0.00781921	0	0.00929834	0	0.00151969	0	0	0	0.00586044	0.0110026	0.00639445
PLD2	0.0348262	0.0172916	0.017123	0.00858358	0.0188805	0.0271848	0.0121417	0.0352563	0.022914	0.0194043	0.0169071	0.0269362	0.0199347	0.0135262	0.0320554	0.0142653	0.0216058	0.0138472	0.0337317	0.0352449	0.0312184	0.0282039	0.0298068	0.022298	0.0126901	0.0039047	0	0.0214286	0.0116343	0.0272548	0.0195636	0.0122837	0.0248708	0.00536242	0.00575639	0.00808485	0.0117291	0.0297682	0.0372203	0.0204639	0.0185192	0.0141853	0.0221402	0.00945308	0.0145623	0.0271461	0.0205811	0.00776744
MINK1	0.121308	0.130282	0.174879	0.111171	0.082271	0.0887019	0.116651	0.145561	0.120921	0.11161	0.140222	0.127257	0.131245	0.183611	0.149296	0.114229	0.0916182	0.115206	0.133848	0.106513	0.146051	0.157007	0.150094	0.14358	0.0866632	0.124866	0.115512	0.0918986	0.108136	0.121346	0.14913	0.173307	0.1577	0.107276	0.119122	0.13206	0.149277	0.139853	0.104205	0.145027	0.143524	0.118622	0.119958	0.0559888	0.113846	0.136677	0.160011	0.075424
CHRNE	0	0	0	0	0.00465825	0.00589786	0	0.00430507	0.00790361	0.00580323	0.00154507	0.000825523	0.00264384	0	0.00412683	0.00338727	0	0	0.00520434	0	0	0.00612106	0.00199334	0	0.00269877	0	0	0.00469168	0.00149976	0	0.00372299	0	0.00501978	0.00541086	0	0.00272711	0.00158347	0.00267714	0	0	0	0.00457491	0	0	0.00196027	0	0.0103466	0.00678698
C17orf107	0	0	0	0	0	0	0.00613815	0	0	0	0	0	0	0	0	0	0	0.00700781	0	0	0	0.00172822	0	0	0	0	0	0	0	0	0	0	0	0	0.0018286	0	0	0	0	0	0	0	0	0	0	0	0	0
GP1BA	0	0.00228739	0	0	0	0.00855912	0	0	0	0	0.00182602	0.00175288	0	0	0.00245148	0	0	0	0	0	0	0	0	0	0	0	0	0	0	0.00196829	0	0	0	0	0	0	0	0.00121452	0	0	0	0	0.0229205	0	0	0.00540656	0	0
SLC25A11	0.0534039	0.0474578	0.0544384	0.028012	0.0612368	0.0680745	0.0942809	0.0820217	0.0769427	0.033729	0.0746581	0.0248155	0.0669845	0.0144415	0.0360887	0.0242709	0.037728	0.0366973	0.0690705	0.0397943	0.0386505	0.0571755	0.0337605	0.0309533	0.0457759	0.0272378	0.0545262	0.0535194	0.068234	0.0236678	0.0767957	0.0882007	0.0600218	0.0320893	0.0242443	0.0452848	0.0230524	0.0454092	0.0891994	0.050495	0.0244896	0.0341961	0.0583952	0.0506927	0.0207394	0.0798124	0.0234713	0.0368748
RNF167	0.0518518	0.063462	0.0412935	0.0756676	0.0271182	0.0450656	0.0973571	0.0537631	0.0605947	0.0450737	0.0610377	0.0399954	0.0625744	0.0370287	0.0657051	0.0417101	0.0352715	0.0719545	0.0717739	0.0419287	0.0495738	0.0621933	0.0267367	0.0634689	0.0390209	0.0332094	0.0323403	0.0614758	0.0504369	0.0359863	0.091366	0.0857144	0.0646363	0.0660997	0.0221898	0.0224558	0.0524334	0.0827759	0.0359129	0.0666994	0.0502766	0.0543241	0.0544992	0.0298459	0.0568089	0.0421684	0.038526	0.0546595
PFN1	0.0378956	0.0416939	0.0258314	0.045131	0.0168059	0.0391302	0.0619562	0.0510446	0.0413554	0.026838	0.0576692	0.0157072	0.0908986	0.0230935	0.0465913	0	0.0274686	0.0253325	0.0712804	0.0265062	0.0191049	0.0349516	0.031764	0.0307062	0.0331099	0.0492998	0.0398449	0.0343087	0.0184364	0.0270431	0.0689834	0.0480841	0.0360356	0.027417	0.0252321	0.0179975	0.0310795	0.0366432	0.0437205	0.0290662	0.0251622	0.0264438	0.0487902	0.0276951	0.0382557	0.0539654	0.0178418	0.0468295
ENO3	0	0.00347714	0.00306167	0	0	0	0.00350129	0.00134039	0.00327279	0.00315454	0.00189791	0.000936467	0.00729385	0	0	0.00361645	0	0	0	0	0.00118011	0.00516776	0.00647255	0.00353812	0	0	0	0.0029954	0.00132944	0.00234613	0.00421959	0	0.00706175	0	0	0.00844124	0.00643683	0	0.0127686	0.0048461	0	0	0	0	0.00269787	0.00863853	0.0107147	0.00399358
SPAG7	0.0317908	0.0398594	0.0563931	0.0317871	0.0263306	0.0388989	0.0661304	0.056525	0.0573543	0.0416852	0.0587345	0.028046	0.0686228	0.0109894	0.0757466	0.0787585	0.0309601	0.0424694	0.0648089	0.0665817	0.0390876	0.0515217	0.0295169	0.0773309	0.0254145	0.0106989	0.0343537	0.0210896	0.0359431	0.0379906	0.0714807	0.0494911	0.0610666	0.0346456	0.0284797	0.0432429	0.0426242	0.0454319	0.0729185	0.05959	0.0647525	0.0745482	0.065558	0.0224748	0.0341698	0.0711931	0.0788618	0.0234677
CAMTA2	0.0633423	0.0794202	0.0749219	0.0680604	0.0685667	0.090287	0.0795318	0.118838	0.0920856	0.0498233	0.0673898	0.0713075	0.0789617	0.0467155	0.107408	0.0812013	0.0638976	0.0817643	0.0668027	0.0830288	0.0863249	0.0903524	0.0624316	0.0463624	0.0793845	0.10342	0.0837349	0.0431548	0.0579241	0.0730148	0.10475	0.137394	0.0833257	0.0525036	0.0672245	0.0833644	0.111149	0.0668748	0.0584263	0.0719692	0.0644474	0.0388333	0.0341471	0.0338645	0.0561893	0.0757416	0.0981386	0.072636
INCA1	0.00899576	0	0.00544311	0	0	0.00769475	0.00177393	0.00846112	0	0.00418112	0.00181529	0.00475917	0.0014146	0.0182275	0.00496175	0.00499446	0	0.00754238	0.00506277	0	0.00343792	0	0.00620172	0.00591289	0.00168384	0	0	0.0023107	0.0016611	0	0.00376661	0.0158115	0.00127098	0	0	0	0	0.00720097	0.00204434	0.00963525	0.00392412	0.00326099	0	0.00407171	0.00242658	0.00476208	0.00526969	0.00187698
KIF1C	0.0647897	0.0832371	0.0760013	0.0144926	0.0371583	0.0336375	0.0947009	0.166808	0.0581097	0.0507994	0.0768221	0.094563	0.0526008	0.110997	0.105605	0.0260244	0.0583127	0.0499982	0.0767846	0.0573329	0.0758621	0.126697	0.0824837	0.0610417	0.045411	0.0591651	0.0808625	0.0391885	0.0701997	0.0486292	0.101974	0.0811608	0.119088	0.0507391	0.100701	0.0941011	0.0730049	0.0887714	0.0666679	0.0873528	0.0645408	0.12493	0.0910658	0.0992872	0.113123	0.0771721	0.0661838	0.122592
SLC52A1	0	0.00139809	0.00371495	0.0230624	0.00193524	0.00270578	0.0039948	0.00572197	0.0159689	0.00223361	0	0	0.00191644	0.03058	0.00438067	0.0121819	0	0.00263822	0.00225832	0.00682361	0.00490848	0.0045083	0	0.0129847	0.00233492	0	0.0126582	0.00241811	0.00973053	0.00369457	0.00228363	0.00755366	0.000995557	0.00200416	0.0046075	0	0	0.00317755	0	0	0	0.0068268	0	0	0.00350147	0.00293771	0.00744683	0.00509855
ZFP3	0.0222199	0.0168219	0.0243761	0.0341896	0.0147676	0.0192954	0.0239864	0.0286029	0.0290507	0.0352141	0.0458772	0.0145667	0.0201528	0.0108804	0.0337013	0.017719	0	0.033258	0.0254155	0.0255247	0.0207362	0.0587155	0.0216934	0.0217818	0.00604984	0.0262079	0	0.00707998	0.0168186	0.015508	0.0219393	0.0168612	0.0157604	0.028731	0.00412372	0.01235	0.0221151	0.0221106	0.0277514	0.0515281	0.0131057	0.0112569	0	0.00724683	0.00677043	0.0141934	0.0171561	0.0423437
ZNF232	0.030858	0.0242468	0.0137019	0	0	0.0068214	0.00986683	0.00984782	0.0712995	0.0192409	0.00823252	0.0163391	0.0201131	0	0.0175024	0.00411397	0.00369484	0.00723053	0.0564709	0.00477432	0.0616755	0.0251675	0.0187261	0.021997	0.00851492	0	0.0131942	0.0117584	0.0131786	0.0131728	0.015527	0.0320586	0.012462	0.00203333	0.0331088	0.0856742	0.00331998	0.00504285	0.0162357	0.0183303	0.0141774	0.00561414	0	0.0041398	0.00313041	0.03125	0.00921794	0.0289169
USP6	0.00558649	0.00978202	0.00899488	0.0263774	0.0227264	0.0213806	0.0145837	0.0176555	0.0691746	0.00648329	0.000828411	0.00509091	0.0149159	0.0263252	0.0106909	0.0207556	0.0110875	0.0232329	0.0443681	0.0166149	0.0307898	0.00714465	0.00406951	0.0116296	0.0101833	0.0105102	0	0.00913714	0.0220087	0.0101179	0.0111453	0	0.0116813	0.00856879	0.00993585	0.0677516	0.00306715	0.00724601	0.00292945	0.0120211	0	0.0014554	0	0.00422875	0.00677776	0.0260295	0.0115499	0.0221555
ZNF594	0.0798392	0.061366	0.083842	0.0483324	0.0561686	0.0547941	0.0641963	0.0736303	0.070538	0.0813105	0.060759	0.0564715	0.0491549	0.0749643	0.0516004	0.0495269	0.109258	0.106415	0.0579644	0.0622096	0.0512173	0.0763664	0.0857095	0.0747509	0.0454188	0.044311	0.0356707	0.0752583	0.0542942	0.0548179	0.0741931	0.0569826	0.0762589	0.0681469	0.0350336	0.0703996	0.0546012	0.072058	0.0251262	0.105552	0.087434	0.0486543	0.0591273	0.0725557	0.0711083	0.0520548	0.0548887	0.139235
SCIMP	0.0161703	0.00686011	0.0276765	0.0365257	0.0370104	0	0.0113003	0.0184443	0.0309331	0.006514	0.00552649	0.0100752	0.00769326	0.0155015	0.0182988	0.0347324	0	0.00740151	0.0285918	0.013589	0.0363782	0.0189991	0	0.0285463	0.00466389	0.0043988	0.0186306	0.0124825	0.0347781	0.0298959	0.00860543	0.00793257	0.0223764	0.0300083	0.00232846	0.00450576	0.0184346	0.0182265	0.00515838	0.020294	0.0214623	0.00702226	0	0.00409077	0.00805129	0.0166209	0.0368585	0.00776851
RABEP1	0.352939	0.404887	0.467183	0.430608	0.351723	0.368764	0.36098	0.425587	0.45731	0.389182	0.401083	0.390532	0.380399	0.510823	0.399658	0.300569	0.31515	0.415652	0.374466	0.379528	0.455292	0.476364	0.37951	0.421979	0.341113	0.341636	0.363726	0.273055	0.309189	0.409771	0.388456	0.520516	0.42438	0.42075	0.294332	0.451159	0.408309	0.360243	0.372897	0.370054	0.346937	0.357052	0.345211	0.294258	0.289277	0.455781	0.426391	0.580101
NUP88	0.135396	0.159154	0.173879	0.175849	0.124038	0.121313	0.160602	0.177567	0.188405	0.155927	0.15955	0.129723	0.14639	0.338164	0.162356	0.160895	0.1036	0.200047	0.173857	0.14056	0.190618	0.213406	0.127448	0.13716	0.120618	0.100322	0.145798	0.104022	0.137224	0.103558	0.137744	0.22201	0.17235	0.189318	0.110106	0.179667	0.140364	0.205726	0.135085	0.144826	0.15716	0.147266	0.195693	0.109188	0.12877	0.190464	0.187348	0.235031
RPAIN	0.128105	0.122185	0.153772	0.169818	0.167862	0.222385	0.173407	0.200738	0.205343	0.12574	0.164362	0.149298	0.160526	0.32644	0.220216	0.204782	0.0978394	0.178859	0.18331	0.123556	0.207681	0.216988	0.142058	0.18781	0.117468	0.107196	0.123253	0.12454	0.1535	0.134933	0.124393	0.206302	0.198191	0.146567	0.105709	0.131935	0.167373	0.179246	0.0955454	0.139432	0.209739	0.152452	0.268598	0.0597846	0.0986223	0.208982	0.174265	0.162374
C1QBP	0.0368051	0.0204715	0.0463009	0.0321931	0.0288528	0.0191862	0.0739802	0.0730715	0.063203	0.0357274	0.0703548	0.0177846	0.0467797	0.0164301	0.0318872	0.0154425	0.022332	0.023914	0.0791305	0.0348535	0.0357799	0.06188	0.0222947	0.0283805	0.0376668	0.0171033	0.0407594	0.0263054	0.0505414	0.0125793	0.0637802	0.0513308	0.0459313	0.0327619	0.0298966	0.0448796	0.0194622	0.022644	0.0234978	0.016907	0.0176943	0.030652	0.0622206	0.0398035	0.0297785	0.0393228	0.0292713	0.0670927
DHX33	0.0236655	0.0174097	0.0359821	0.0227622	0.0321672	0.0142163	0.0114058	0.0552464	0.0407958	0.0287883	0.0371212	0.0287211	0.0278988	0.0774218	0.0524931	0.0327191	0.0150505	0.0445614	0.0228552	0.0131387	0.0355542	0.0701161	0.0258846	0.0419389	0.00327642	0.00944557	0.00718638	0.00780753	0.0131938	0.0199989	0.0274968	0.0618117	0.0321318	0.0181822	0.0285539	0.0272864	0.0227389	0.0198715	0.0219915	0.0184855	0.0353075	0.0257808	0.0175389	0.0184331	0.0127872	0.0687812	0.0276851	0.0535369
DERL2	0.0379505	0.0448015	0.0532177	0.0236134	0.0421313	0.0463872	0.0600069	0.0597756	0.0584664	0.055941	0.0584152	0.0464989	0.0369565	0.0731449	0.065631	0.0457648	0.0481056	0.0357526	0.0730239	0.0443003	0.0473731	0.0777633	0.046718	0.0546123	0.0365279	0.0358845	0.0320475	0.0517915	0.0350929	0.0621677	0.059183	0.0872541	0.0640884	0.0704558	0.0317624	0.0355063	0.0373173	0.0571242	0.0326259	0.0555481	0.04211	0.0327621	0.0287995	0.0526113	0.0281569	0.0885123	0.0303708	0.110199
MIS12	0.0305052	0.0318254	0.0560584	0.0421375	0.046412	0.0251875	0.0669869	0.0493697	0.0702348	0.0446627	0.0407892	0.0278452	0.0270693	0.0575417	0.048479	0.0382402	0.024721	0.0468116	0.0502134	0.0160741	0.017451	0.05452	0.0133253	0.074312	0.0411892	0.0366589	0.018913	0.0485503	0.0328269	0.0290228	0.0464794	0.103017	0.0567055	0.0474374	0.00853454	0.039673	0.0278877	0.0364126	0.0385965	0.0485933	0.0413821	0.0509379	0.0346802	0.0252858	0.0314179	0.0520838	0.0344802	0.0822313
NLRP1	0.0910215	0.0849809	0.0902451	0.0970831	0.0490579	0.0733312	0.146135	0.137515	0.108204	0.0682231	0.0977635	0.0441708	0.106419	0.0745317	0.109483	0.105301	0.0459127	0.0553359	0.146081	0.118076	0.118269	0.0789533	0.0678183	0.104816	0.11516	0.071902	0.0902753	0.0813826	0.112878	0.0779259	0.140615	0.147672	0.1461	0.0886516	0.0635729	0.0522379	0.0829138	0.0733896	0.134161	0.123095	0.0514828	0.0615602	0.174923	0.0640951	0.0835008	0.123653	0.113983	0.0539962
AC007846.2	0.00353656	0	0	0	0.00300994	0.00865589	0.00261737	0.00375262	0.00156194	0.00287032	0.00266644	0.00345261	0.00394545	0	0.00457362	0.0128802	0	0	0	0.00260522	0.00174869	0.00185429	0.00413837	0.00643287	0.00337934	0.0084889	0	0.00664473	0.00152131	0.0038945	0.00111175	0	0.00173389	0	0.00424381	0.00745768	0.00281867	0.00189579	0.00493778	0.00698757	0	0.00893168	0	0	0.00134345	0.00232829	0	0.00198852
WSCD1	0.335062	0.511589	0.508948	0.268731	0.304589	0.242721	0.343765	0.586408	0.65	0.548134	0.454892	0.508703	0.593794	0.679906	0.613713	0.529307	0.350016	0.549473	0.429259	0.478525	0.441399	0.501761	0.483886	0.544694	0.425575	0.326528	0.197178	0.291911	0.177203	0.313185	0.418723	0.514348	0.570743	0.497077	0.429222	0.511014	0.530548	0.480122	0.314783	0.397245	0.620076	0.318959	0.378168	0.203727	0.335625	0.829267	0.680946	0.366538
AIPL1	0	0.00238136	0.00314913	0.0099278	0	0	0.00326517	0.00145163	0.00145115	0	0.00131147	0.00141059	0.000830431	0	0.00257893	0	0	0	0.0057022	0	0.00399935	0.00151636	0	0.00149018	0	0	0	0	0.00166914	0.00516067	0.00140893	0.0101697	0.00350039	0	0	0	0.00758198	0	0	0.00733527	0	0	0	0.00138822	0.0039914	0.00344108	0.00776059	0.0008312
PIMREG	0	0.00200842	0	0	0	0	0	0.00117474	0.00363696	0	0	0	0	0	0	0	0	0.00724088	0	0	0	0.00126351	0	0	0.00296526	0	0	0	0.00346905	0.00338789	0	0	0	0	0	0	0	0	0	0	0.00428364	0	0	0	0.00269787	0	0	0.000932948
PITPNM3	0.0187414	0.0222803	0.032289	0.0178819	0.0244956	0.0139064	0.0120162	0.0130728	0.0214559	0.0108552	0.013413	0.018819	0.0135792	0.0494654	0.0112748	0.0172641	0.023053	0.00908246	0.0163964	0.0216875	0.0284496	0.0619871	0.0216776	0.0334981	0.011565	0.0133646	0.0428296	0.00662481	0.024323	0.0116452	0.014063	0.109734	0.0225654	0.0191456	0.027224	0.00825585	0.0121461	0.0129282	0.00306742	0.0517604	0.00813272	0.0186116	0.0190099	0	0.00663047	0.00525761	0.0367957	0.0482224
KIAA0753	0.0932469	0.114284	0.0709955	0.100905	0.108064	0.120725	0.0922715	0.118705	0.0894251	0.143706	0.0904537	0.123198	0.104938	0.133529	0.108	0.0722731	0.037544	0.10346	0.105321	0.0828384	0.0863055	0.168599	0.110145	0.0944261	0.0909049	0.101061	0.0855605	0.0844931	0.0959944	0.121343	0.098976	0.151298	0.105396	0.115232	0.0909121	0.0950233	0.0929665	0.105616	0.0744266	0.127945	0.087661	0.117411	0.100637	0.0687133	0.0850975	0.119697	0.106113	0.133758
TXNDC17	0.00224844	0	0.0141087	0	0.0141398	0.00587817	0.0223727	0.014989	0.0182406	0.0169702	0.0145142	0.00346537	0.0200625	0	0	0.00558739	0.0126329	0	0.0181272	0.0136561	0.0155293	0.01575	0.0132537	0.0102854	0.00664934	0.013888	0.0260052	0.0279157	0.015205	0.0201982	0.0106697	0.00903569	0.0111401	0.0138792	0.00535571	0.00471798	0.00600094	0.00341719	0.00825863	0.00964749	0.0101288	0.00296841	0	0.00294839	0	0.0281713	0	0.00596586
MED31	0.060072	0.038123	0.0673459	0.0870425	0.0727655	0.0846424	0.0845042	0.0818468	0.103264	0.0386654	0.0634877	0.0416046	0.0735015	0.06709	0.0284642	0.0431076	0.0485116	0.0434273	0.0714434	0.0483331	0.0472724	0.0542735	0.0354348	0.0601016	0.0400188	0.0608248	0.0579657	0.0802989	0.103579	0.0788844	0.0708588	0.0794263	0.0582664	0.0545448	0.037879	0.0382976	0.0486747	0.0534526	0.0613103	0.0473037	0.0311198	0.050374	0.0703708	0.0149632	0.0539091	0.0549815	0.0389465	0.0634759
C17orf100	0.00543516	0.0156181	0.0165277	0.0123336	0.013941	0	0.0181837	0.0275965	0.0183926	0.00911894	0.023435	0.00780709	0.00733556	0.0291947	0.0136441	0.0273799	0.0203183	0.0567916	0.0109889	0.00961214	0.00340498	0.0112576	0.0111336	0.0276978	0.0143708	0.00372284	0.0184436	0.0172755	0.0186074	0.0149019	0.0231248	0	0.0315955	0.0307156	0.00183095	0.0068908	0.0176058	0.0188418	0.0107194	0.0114779	0.00857289	0.038284	0	0.00273439	0.0175098	0.0106492	0.0222252	0.0248073
SLC13A5	0.0109853	0.0138959	0.00917265	0	0.00425462	0	0.00429612	0.0115369	0.00623228	0.00985406	0.0162869	0.00765229	0.013681	0.0167705	0.00663002	0.0208903	0	0.0243163	0.0106474	0.00323644	0.00397809	0.00377399	0.00433372	0.03726	0.018159	0.0159356	0.00695888	0.0110966	0.00734064	0.00793953	0.00290336	0.00307283	0.0146913	0.0103319	0.00483276	0.00816066	0.0030497	0.00854082	0	0.00247225	0.00736496	0.0034651	0	0	0	0.00788089	0.0208657	0.00443883
XAF1	0.0373683	0.117363	0.0201329	0.0217786	0.0230574	0.0216268	0.0275758	0.150441	0.00367424	0.0181537	0.0170673	0.0857559	0.0161118	0.0526809	0.160646	0.0020163	0.0164626	0.0149257	0.0212148	0.00540305	0.025423	0.0408919	0.0149349	0.0809873	0.0411229	0.02217	0	0.00346898	0.0407159	0.0441764	0.0363437	0.0149284	0.0335442	0	0.130016	0.0327044	0.0300983	0.110453	0	0.0402466	0.0269346	0.00469147	0	0.149934	0.0377503	0.0414426	0.0187909	0.0677554
FBXO39	0.00498735	0.0174682	0.00350894	0	0	0	0	0.00202676	0.00664349	0.00203474	0.0017403	0.00290563	0.00342965	0	0.015527	0	0	0	0	0	0.00685796	0	0.00152309	0.00527354	0.00153281	0.00269344	0	0	0	0	0.00251002	0	0.00224871	0	0.00218738	0	0	0	0	0	0	0	0	0.0113404	0	0	0	0.00569419
TEKT1	0.00752886	0.0062419	0.0118049	0	0	0	0.00253842	0.00832594	0.00402885	0.00059106	0.00314335	0.00214409	0.00326535	0.0167038	0.00144718	0.00780987	0.00961358	0.00700781	0	0.00261381	0	0.00724348	0.0062666	0.00552166	0.00769476	0.00319605	0	0.00594659	0.0117476	0.00880643	0.00222059	0.00632524	0.00544702	0.00372884	0.00810138	0.00379748	0	0.00724359	0.00931598	0.0111785	0.00384098	0.0081148	0.0171093	0.0106748	0.00102384	0	0	0.00280495
ALOX12	0.0041242	0.00526451	0.0130689	0.038557	0.0239386	0.0121136	0.00599499	0.00879728	0.0240854	0.00326913	0	0.00476569	0.00387289	0.0171664	0.00242657	0.0032041	0	0.0233483	0.011928	0.00353299	0.00961901	0.012145	0.00109765	0.0146397	0	0	0.00695888	0.00917215	0.0195162	0.0111461	0.00095052	0.00589823	0.00802495	0.0134525	0	0.00316847	0.00276624	0.00703556	0	0.00351646	0.00772977	0.00295011	0.0427308	0.00575925	0.00740943	0.0263419	0.0109977	0.00930515
RNASEK	0	0.0012231	0	0	0	0.0048629	0	0.00594427	0	0	0.00130948	0.00113407	0.000807002	0	0.0014686	0	0	0	0.00320294	0	0	0	0	0	0.00351251	0	0	0.002557	0	0	0.00118396	0	0.000648197	0.00535005	0	0	0	0.00250264	0	0.0036131	0.00286709	0	0	0	0	0.00462304	0	0.00202606
C17orf49	0	0	0	0	0	0	0	0	0.00164913	0	0	0	0	0	0.00337193	0.00557166	0	0	0	0	0	0	0	0	0	0	0	0	0	0	0	0	0	0	0	0	0	0	0.0035351	0	0	0	0	0	0	0.0021423	0	0
BCL6B	0	0	0	0	0	0	0	0	0	0	0	0	0	0	0	0	0	0	0	0	0	0	0	0	0.000751624	0	0	0	0	0	0	0	0	0	0	0	0	0	0	0	0	0	0	0	0	0	0	0
SLC16A13	0	0.00250941	0.0151275	0	0	0	0.013254	0.0131704	0.0128795	0.00924083	0.00829327	0.0107525	0.0193648	0.031114	0.0198129	0.0131525	0.00887004	0	0.0083097	0.00192117	0.0167617	0.0136615	0.00772519	0.00862432	0	0	0	0	0.0140795	0	0.0206806	0.0359067	0.010735	0.0228797	0.00268827	0.00858739	0.0108337	0.020142	0.00739794	0.00629645	0.0112607	0.0119432	0.0267505	0.00198796	0	0.0158463	0.0334344	0.0113316
SLC16A11	0.00726064	0.0073355	0.00267079	0.00677194	0.0037032	0.00411771	0.00701011	0.0101995	0.0160492	0.00403895	0.00552227	0.000809373	0.0105126	0	0.00927926	0.015326	0	0.0145255	0.00735189	0.00244465	0.00157034	0.00548724	0.00210559	0.00402485	0	0.00382919	0	0.00751943	0.0103838	0.00444949	0.0106735	0.00673897	0.00697433	0.00297376	0.00122708	0.00279217	0.00273886	0.00552564	0	0	0.00523759	0	0	0	0.00145179	0.00499118	0.00424515	0.00366109
CLEC10A	0	0	0.00220087	0	0	0	0	0	0	0	0	0	0	0	0	0	0	0	0	0	0	0	0	0	0	0	0	0	0	0	0	0	0	0	0	0	0	0	0	0	0	0	0	0	0	0	0	0
ASGR2	0	0	0	0	0	0	0	0.00239346	0	0	0	0.00126319	0.00205024	0	0	0	0	0	0.00226866	0	0	0	0.00097681	0	0	0	0	0	0	0	0.00270479	0	0.000690028	0	0	0	0	0	0	0	0.00714452	0	0	0	0	0	0	0
ASGR1	0.0159975	0.0183354	0.0134946	0.00870903	0.00247395	0.0306989	0.0132343	0.0231955	0.0141418	0.0159818	0.0167332	0.0224709	0.032674	0.0373666	0.0246635	0.0335632	0.011061	0.0112464	0.0130806	0.0255734	0.0147539	0.0203352	0.0144827	0.0197975	0.00988986	0.0191094	0	0.0111756	0.0135889	0.0129654	0.0120563	0.05497	0.02838	0.0184801	0.00575067	0.0193146	0.0160747	0.0146093	0.00739903	0.0226638	0	0.0159582	0.0200247	0.00401858	0	0.0261667	0.0205764	0.0106635
DLG4	0.0521567	0.0869722	0.0589345	0.062443	0.0548221	0.0359254	0.085852	0.0813426	0.0776957	0.04496	0.0551719	0.0431588	0.0459482	0.0639772	0.0814974	0.0302166	0.0577345	0.0321403	0.0608492	0.117152	0.0385113	0.0875057	0.0457836	0.0532073	0.103152	0.0673463	0.0465544	0.0566382	0.0486415	0.0237303	0.0552643	0.13466	0.0747597	0.0979829	0.0437503	0.0786032	0.0731566	0.0846443	0.0512613	0.0865689	0.0654	0.0783961	0.0539781	0.102086	0.0801413	0.0771626	0.05008	0.0509081
ACADVL	0.110187	0.110078	0.0926725	0.0830338	0.0802778	0.148239	0.200247	0.223952	0.143785	0.107419	0.107891	0.107632	0.119403	0.16551	0.124069	0.117369	0.07073	0.182965	0.110326	0.128883	0.102903	0.100449	0.0766511	0.101041	0.116522	0.11459	0.0609955	0.104542	0.0916778	0.0690325	0.203694	0.129861	0.140724	0.0803779	0.0867026	0.110537	0.154804	0.120725	0.0914491	0.0439782	0.133406	0.128307	0.0754978	0.133587	0.110321	0.128616	0.118531	0.0794948
DVL2	0.0517351	0.0351691	0.0675766	0.0583989	0.0440808	0.023765	0.0761187	0.0729482	0.0527803	0.0519253	0.0513347	0.0404262	0.0712036	0.062727	0.0617344	0.0272722	0.0211651	0.0677298	0.0525718	0.0416033	0.0493678	0.0553031	0.0338466	0.0553885	0.0482288	0.0314265	0.0186262	0.0497746	0.0599683	0.0410085	0.0894211	0.0881328	0.0609302	0.0530574	0.0326059	0.0317725	0.0719845	0.0409761	0.0377849	0.0323168	0.0433278	0.0455478	0.106831	0.0400638	0.050711	0.0473595	0.0454691	0.0501628
PHF23	0	0.0240009	0.0175695	0.0232029	0.00330141	0.00934763	0.0259565	0.0289633	0.0136959	0.0194562	0.0263223	0.00688367	0.0188281	0	0.00831676	0	0.00514423	0.00531299	0.0280272	0.0051792	0.00750855	0.0330753	0.0147614	0.0149115	0.017545	0.0199848	0	0.00534399	0.00620349	0.0207437	0.0250283	0.0442133	0.0129988	0.00131643	0.00785311	0.0138398	0.00402189	0.0151397	0.024765	0.0206624	0.0218416	0.00553026	0.0118928	0.00920579	0.0143827	0.0133836	0.0111473	0.0220838
GABARAP	0.00453804	0.00676875	0.00279628	0	0	0	0.00464255	0.00203716	0.00384162	0.00262805	0	0	0.00285844	0	0.00285123	0.00388856	0.0118741	0	0.00208162	0	0	0.00453076	0	0.00250812	0.00902141	0.00379365	0.00649931	0.0012484	0.00862957	0.00314763	0.00505312	0	0.00465771	0	0	0	0	0.000692071	0.00551572	0.00525866	0	0.00493318	0	0	0	0.00574914	0	0.00205014
AC120057.2	0	0.00227927	0	0	0	0	0	0	0	0.00117793	0	0	0	0	0	0	0	0	0	0	0	0	0	0	0	0	0	0	0	0	0	0	0	0	0	0	0	0	0	0	0	0.00177928	0	0	0	0	0	0.00270713
CTDNEP1	0.000875588	0	0.0016029	0	0.00373241	0	0	0.00186206	0.00392244	0.00157022	0	0.00285803	0	0	0	0.00264741	0	0	0	0	0.00245742	0	0	0	0	0	0	0.00417264	0	0	0.0019213	0.00501098	0.0010072	0	0.00155999	0	0	0.00205243	0	0	0	0	0	0	0	0.00521173	0	0.0029297
AC003688.1	0	0	0.00465655	0	0	0	0	0.00327713	0	0	0	0	0	0	0	0.00303902	0	0	0.00189897	0	0.00283404	0.00266215	0.00105436	0.00216775	0	0	0	0	0.00131314	0	0	0	0	0.00733163	0	0	0	0	0	0	0	0	0	0	0.00281192	0	0	0
ELP5	0.0156467	0.0299938	0.0379125	0.0202384	0.0255702	0.0142691	0.0482062	0.0617478	0.0695548	0.0309737	0.0368461	0.0247095	0.0312779	0.0183851	0.0552501	0.0455408	0.00576927	0.00311456	0.0420389	0.0204748	0.0107947	0.0412162	0.0155768	0.0495213	0.0238887	0.0252219	0.02271	0.00694411	0.0205419	0.0296248	0.0400207	0.0420144	0.0351876	0.0304705	0.00484584	0.0297957	0.0466422	0.0639626	0.0218478	0.0521693	0.0348055	0.0379189	0.0648603	0.0171275	0.0206688	0.0566936	0.0177088	0.0434881
SLC2A4	0	0.00433243	0	0	0	0	0.00216467	0	0.0017346	0	0	0	0	0	0	0	0.0075797	0	0	0	0	0	0	0	0	0	0	0	0	0	0	0	0.000627479	0	0	0	0	0	0	0	0	0	0	0	0	0	0	0
YBX2	0	0	0.00285672	0	0	0	0.00167453	0	0	0	0	0	0.0011695	0	0	0	0	0.0179956	0	0	0	0	0	0	0	0	0	0.00274362	0	0	0.0036281	0	0.00278062	0.00307878	0	0	0	0	0.00542156	0.00600739	0	0	0	0	0.00205867	0	0	0
EIF5A	0.0335347	0.0582038	0.0421501	0.039572	0.0371842	0.0263816	0.0757736	0.0551322	0.0412384	0.0288156	0.062148	0.0111857	0.0388099	0.0321192	0.00614851	0.0306981	0.039397	0.00754238	0.107261	0.0191291	0.0476484	0.0574805	0.011139	0.0186505	0.0479338	0.0253402	0.0456667	0.0359737	0.0431756	0.0157467	0.0823873	0.0408947	0.0481175	0.0135103	0.0222958	0.00422903	0.0431438	0.0406472	0.0577465	0.0390428	0.0271848	0.0220856	0.0964776	0.0649778	0.0447216	0.0812026	0.014025	0.0410597
GPS2	0.00801915	0.011386	0.0125107	0	0.012409	0.00404633	0.0434838	0.0202532	0.0180679	0.0216042	0.0177109	0.0114592	0.0162092	0.0310267	0.0159564	0.00408805	0.0242603	0.0151341	0.0275251	0.0306125	0.0154639	0.0196485	0.0122929	0.0145983	0.0166044	0.00673953	0	0.0475241	0.0131289	0.020537	0.0208434	0.0188058	0.0223637	0.0207574	0.0100701	0.00274869	0.0144787	0.0212404	0.0107434	0.0126929	0.00602748	0.0111456	0	0.0333306	0.0144876	0.0463987	0.0186761	0.0244964
NEURL4	0	0.00239865	0.00367291	0.0118135	0.00434918	0.00877972	0.00187867	0.00724971	0.00278021	0.00498125	0.00289017	0.00972019	0.00580729	0	0.0102068	0.0107096	0	0.00263822	0.00320761	0.00359413	0.0022106	0.0059512	0.00663418	0.0177232	0.00353896	0.00618492	0	0.00605378	0.00141581	0	0	0.00642434	0.00405098	0.00422577	0.00242962	0.00780727	0	0.00536082	0	0.0223672	0.0102896	0.00693934	0	0	0	0.0141285	0.00503187	0.0143539
ACAP1	0	0.00151197	0.00512862	0	0.0139836	0	0.0065066	0.00787642	0.00469412	0.00231249	0.00793818	0	0.00115275	0	0.00498917	0.00361928	0	0.00987129	0.00415314	0	0.00463727	0.00777915	0.0026156	0.00813298	0.00277415	0	0.0315106	0	0.0213953	0.00607201	0.00882056	0.00907256	0.00127009	0.00410357	0.00442804	0.00216347	0.00487478	0.00224183	0	0	0	0.0154303	0.0164841	0	0.00479937	0.00813625	0.00398039	0.0180534
KCTD11	0.0102693	0.00539345	0	0	0	0	0.00693499	0.00437454	0.00121306	0.000934504	0.0101656	0.00115745	0.00378971	0	0.00272014	0	0	0	0.00518419	0.0109508	0.00372771	0.00493032	0.000935539	0.00486802	0.0103163	0.00245516	0.0188626	0	0.00115932	0	0.00310399	0	0.00430372	0.00424882	0.0045665	0.00364306	0	0.0024965	0.00251861	0	0.00876829	0	0	0	0.0027019	0.0112478	0	0.00984597
TNK1	0	0	0.00600842	0.0119535	0.00393664	0	0.00480385	0.00232852	0.00481922	0	0.00309332	0.0010055	0.00223415	0	0.00433925	0	0	0	0	0	0.002195	0.00391115	0	0.00478217	0	0.00642042	0.00394577	0	0.00149106	0	0	0	0.000819377	0.00282416	0	0	0	0.00280882	0.00584742	0	0	0	0	0.00411206	0	0.00134082	0	0
PLSCR3	0.00154545	0	0	0	0	0	0.00175167	0	0.00145631	0	0	0	0	0	0	0	0	0	0	0	0	0	0	0	0.0022374	0	0	0	0	0.00316631	0	0	0.000981305	0	0	0	0	0	0	0	0	0	0	0	0	0	0	0
TMEM256-PLSCR3	0.0119375	0.00362749	0.00823604	0	0.00230632	0	0.002031	0.00566183	0.0147529	0.00166252	0.00482587	0.0111141	0.0057465	0.0150912	0.00290622	0.0027571	0.0229264	0.00754238	0.00658918	0.0225322	0.0128371	0.00983146	0.00432727	0.00552713	0.00351251	0.00693606	0	0	0.0101508	0.00394784	0.00845945	0	0.00844702	0.0105776	0.00255707	0.00228692	0.00682837	0.00562866	0.0149565	0.00266471	0.00623612	0.00594028	0.0753274	0	0	0.00323284	0.00431087	0.0087239
NLGN2	0.172249	0.174946	0.191182	0.102575	0.206216	0.137319	0.223295	0.22862	0.279374	0.17422	0.162578	0.130671	0.261057	0.129621	0.216227	0.224505	0.169712	0.183126	0.208703	0.269224	0.202757	0.243418	0.128945	0.167882	0.153955	0.101045	0.100162	0.172533	0.095457	0.133723	0.201876	0.268342	0.242377	0.157735	0.0897613	0.172289	0.244353	0.225832	0.104432	0.205447	0.218186	0.165436	0.257024	0.109177	0.159886	0.206026	0.189712	0.176357
TMEM102	0	0	0	0	0	0	0	0	0	0	0	0	0.000835564	0	0	0	0	0	0	0	0	0	0	0	0	0	0	0	0.00322651	0	0.00154027	0	0	0	0	0	0	0.00424068	0	0	0	0	0	0	0	0	0	0
FGF11	0.0100467	0.0148838	0.028802	0.0596252	0.02415	0.0194325	0.0298443	0.0397271	0.059638	0.0248963	0.0343854	0.0114828	0.0313011	0.0316015	0.029938	0.0149062	0.0174488	0.00490724	0.0314875	0.0102493	0.0247586	0.072764	0.0272999	0.0242626	0.0154271	0.0184627	0	0.0398545	0.0235786	0.0368953	0.0274326	0.0453523	0.0248355	0.0274352	0.0154107	0.0278796	0.0228012	0.0229717	0.0152713	0.00914779	0.0327671	0.0153361	0.0125936	0.00776384	0.0279755	0.0832408	0.0390441	0.0264142
CHRNB1	0.0135095	0.0126996	0	0.0242163	0	0	0.0114653	0.00277321	0.00388644	0.014178	0.00780187	0.005501	0.00970558	0.0173873	0.0138007	0.0131182	0.00729526	0.0213616	0.00722239	0.00430042	0.0111661	0.00867837	0.00346376	0.0191861	0.00425487	0	0.0210599	0.0064708	0.00741324	0	0.0160137	0.00377154	0.00613233	0.00657514	0.00374469	0.00501091	0	0.00843405	0	0.00347887	0.0153131	0	0	0.0173188	0.00199371	0.0100525	0	0.00222946
ZBTB4	0.117544	0.127468	0.145838	0.0524815	0.0757476	0.0908524	0.148239	0.127016	0.159321	0.142985	0.137417	0.124256	0.131453	0.11376	0.151539	0.110232	0.0964817	0.109244	0.110919	0.116053	0.118594	0.154553	0.153192	0.185399	0.0660781	0.10975	0.0806899	0.105355	0.0803833	0.0809792	0.152763	0.179706	0.148958	0.126559	0.0764222	0.130412	0.132324	0.149885	0.173555	0.148776	0.120815	0.0758459	0.0481975	0.0907337	0.107322	0.156422	0.187987	0.151926
SLC35G6	0	0	0.00140215	0	0	0	0.00190268	0	0.00196821	0	0	0	0	0	0	0	0	0	0	0	0	0.0013319	0.00228229	0.00220463	0	0	0	0	0	0.00342456	0	0	0	0	0	0	0	0	0	0	0	0	0	0	0	0	0	0
POLR2A	0.112348	0.122193	0.140349	0.0987701	0.0823608	0.0842036	0.130166	0.162842	0.157436	0.117936	0.113138	0.112569	0.157297	0.0511764	0.18228	0.148645	0.120461	0.113621	0.120985	0.115915	0.140109	0.189884	0.140181	0.134269	0.109964	0.115852	0.109359	0.0975884	0.0855739	0.107616	0.17274	0.136445	0.155973	0.10405	0.0740029	0.0917688	0.140077	0.127627	0.0885872	0.133465	0.121987	0.142698	0.0865055	0.089395	0.0793732	0.166283	0.144437	0.17309
SENP3	0	0.00268376	0	0	0	0	0	0.000870834	0	0.00235316	0	0	0	0	0	0	0	0	0	0	0.00242477	0	0	0	0	0	0	0	0	0	0	0.00554579	0.000282828	0	0	0	0	0	0	0	0	0	0	0	0	0	0	0.00167066
EIF4A1	0.0740101	0.0360653	0.0836942	0.0555251	0.0831296	0.0753546	0.0692266	0.0988727	0.0934075	0.0585257	0.0679435	0.0478559	0.0972966	0.0836284	0.0539816	0.0207392	0.0150955	0.0541467	0.0889482	0.0595387	0.0612248	0.184775	0.0595644	0.0587174	0.0930336	0.135929	0.0706813	0.0494538	0.041265	0.0806903	0.118835	0.140583	0.0801191	0.060318	0.057036	0.0221813	0.0460263	0.051229	0.0973567	0.0906135	0.0403633	0.0597102	0.0543937	0.0694286	0.0458076	0.120307	0.0474481	0.122859
CD68	0	0	0	0	0.00716838	0	0.00987123	0.00707437	0	0.0032428	0.00144912	0.00148883	0.0026	0	0	0.00886946	0	0.0101809	0.00197234	0	0.00632532	0.00300448	0	0.00329335	0	0	0	0	0.00295081	0.00770614	0.00361598	0	0.00408116	0	0	0	0	0.0036646	0	0	0.00416167	0	0	0	0.00431238	0	0.00531355	0.00437137
MPDU1	0.016845	0.0324998	0.0545995	0.0224368	0.0347319	0.0503903	0.0778387	0.0829996	0.0845845	0.0552999	0.0660109	0.037526	0.0605405	0.0734232	0.051149	0.0710848	0.0424524	0.031123	0.0683506	0.0265058	0.0537868	0.0709623	0.0424722	0.0598061	0.0505302	0.0139113	0.0405379	0.0423151	0.0512238	0.042966	0.0989032	0.0788251	0.0446307	0.0431574	0.00952992	0.0289993	0.0315753	0.0494677	0.0256107	0.052702	0.0457551	0.0657667	0.0808398	0.0217239	0.0224139	0.0807754	0.046153	0.034223
SOX15	0.0145105	0.0245195	0.0195767	0.0207577	0.016313	0	0.0665202	0.0184483	0.0104494	0.00669383	0.019823	0.00413405	0.0151464	0.0171664	0.00555348	0	0.00478194	0.014834	0.0106776	0.0119535	0.0177232	0.0101747	0.00927307	0.00814494	0.0245807	0.0143614	0.0271996	0.00783437	0.0321101	0.0231361	0.0186208	0.00737449	0.0212641	0.0121149	0.00385298	0.00534343	0.0179017	0.0237676	0.00400815	0.00785134	0.0120859	0.0180588	0.0248953	0.00688486	0.0170419	0.0188749	0	0.0174267
FXR2	0.0446315	0.0639314	0.0469036	0	0.0621025	0.0663671	0.0870893	0.0840803	0.0486262	0.0536157	0.0602703	0.0452674	0.0547947	0.0452485	0.0638188	0.068445	0.0256574	0.0505566	0.064327	0.0572695	0.0423303	0.0797304	0.042943	0.0389565	0.0516513	0.0615435	0.0397761	0.0493308	0.0411394	0.0332979	0.0707879	0.0952369	0.0757477	0.0494696	0.0376647	0.0383889	0.0516268	0.0431732	0.0571372	0.0446972	0.0453136	0.0345319	0.0604516	0.0651383	0.0428739	0.0556326	0.0672542	0.0687031
SHBG	0.00854462	0.00406863	0.00981418	0	0.00131503	0.0060433	0.00621252	0.0121471	0.00849114	0.00390293	0.00439645	0.00492643	0.00236712	0	0	0	0	0	0.00176148	0.00754673	0.00288465	0.0102236	0.00543463	0.00869747	0.00288671	0.00559666	0	0.00579809	0.0102271	0.0136028	0.00569485	0.00468501	0.00784351	0.00568162	0.00583613	0.00121261	0.0120915	0.00435146	0.00631265	0	0.0112179	0.00170886	0.0356313	0	0	0	0	0.00788541
SAT2	0.138	0.0941241	0.116276	0.130971	0.130412	0.106745	0.191357	0.207435	0.222594	0.0768394	0.105058	0.0714001	0.125399	0.146352	0.154433	0.186478	0.0429734	0.206909	0.138335	0.120299	0.13899	0.181268	0.0471936	0.151494	0.10891	0.108544	0.0970157	0.134376	0.161572	0.172861	0.159061	0.301674	0.174305	0.113324	0.063373	0.107233	0.160553	0.139983	0.127855	0.150271	0.115026	0.117342	0.176845	0.0678569	0.077667	0.128199	0.124062	0.0950879
ATP1B2	0.191507	0.228896	0.163524	0.108402	0.1662	0.222874	0.471881	0.399611	0.309356	0.183788	0.344882	0.149196	0.412031	0.198997	0.206426	0.177158	0.136669	0.197316	0.263	0.213604	0.2321	0.764092	0.112075	0.1656	0.23148	0.134048	0.184902	0.573396	0.17193	0.182206	0.354332	0.566262	0.320069	0.173986	0.107654	0.0903199	0.244642	0.311609	0.150385	0.554835	0.121101	0.236263	0.355143	0.169474	0.172964	0.322785	0.187058	0.255649
TP53	0.0214154	0.0334127	0.04553	0.0596232	0.0596089	0.0157259	0.0254649	0.0418778	0.0735055	0.0347301	0.0436825	0.0308788	0.0626922	0.0324283	0.0415669	0.0233297	0.0426296	0.0459377	0.0353038	0.0242139	0.0420619	0.126489	0.0439227	0.0700853	0.0373534	0.00973178	0.0181968	0.0403276	0.0286921	0.0355378	0.0203818	0.155616	0.0448808	0.0473298	0.010471	0.0456169	0.0693699	0.0396732	0.0377599	0.0648519	0.056849	0.0348816	0.0841752	0.02478	0.015489	0.0824479	0.0614121	0.183398
WRAP53	0.015578	0.026389	0.0125495	0.00928866	0.0147858	0.00781099	0.0219714	0.0143665	0.0101289	0.00748226	0.0112873	0.0132591	0.00949481	0.0109894	0.0336041	0.00537967	0.00722665	0.0107896	0.0216459	0.0130313	0.0067965	0.0145477	0.0127987	0.0108639	0.00815071	0.00482859	0.00919157	0.00763874	0.0152891	0.0163669	0.0112936	0.0424133	0.0219503	0.00185591	0.00343303	0.0292783	0.0174372	0.0127733	0.00866825	0.00751886	0.0216842	0.0107746	0	0.00374532	0.00478671	0.0210856	0	0.028743
EFNB3	0.0128878	0.0253917	0.00613557	0.0364551	0.0214661	0.0251141	0.0366427	0.0228818	0.018353	0.00819809	0.0117844	0.00654298	0.0133688	0	0.0201912	0.0145906	0.0124238	0	0.0161211	0.0224765	0.0111961	0.00820015	0.0123931	0.0174711	0.0115066	0.0253525	0.027966	0.0162008	0.0216837	0.00336471	0.0242492	0.00849447	0.0178131	0.00473123	0.0114189	0.0112476	0.00932186	0.0115052	0.0184064	0.00387882	0.0224177	0.00235808	0.0157388	0.0253735	0.00815705	0.00872339	0	0.0122088
DNAH2	0.0496206	0.0381847	0.0599418	0.0318392	0.0533332	0.0385437	0.0432038	0.0501193	0.0321909	0.0296782	0.116949	0.0426168	0.0653228	0.0702148	0.0519229	0.0575071	0.0469503	0.0864741	0.0302588	0.0535718	0.0257549	0.0476489	0.0297899	0.0300451	0.022073	0.0506195	0.0381519	0.0318516	0.0388769	0.0285301	0.0248397	0.0793906	0.0698536	0.0432386	0.0203691	0.0826424	0.0614877	0.0481223	0.0246966	0.0265313	0.0172728	0.0422562	0.0374124	0.0954893	0.0365705	0.0293652	0.0569429	0.0415115
KDM6B	0.0323999	0.0398908	0.0383609	0.00776813	0.0306532	0.0359167	0.0352088	0.0669553	0.0518017	0.0350647	0.0256881	0.0388899	0.0519455	0.0487279	0.0578018	0.0207792	0.0532028	0.0294001	0.0391042	0.0410394	0.0437195	0.0398538	0.0444317	0.0430097	0.0315093	0.0373827	0.0094577	0.00222917	0.025215	0.0217314	0.0403089	0.0226132	0.0430269	0.0412642	0.0239207	0.034421	0.0476533	0.0296577	0.00969953	0.0434026	0.011228	0.0229052	0.135156	0.0102408	0.0298288	0.0323765	0.0218678	0.0641274
TMEM88	0.00131842	0.00763468	0	0	0.00965168	0.0107754	0.00354145	0.00783799	0	0.00114189	0.00121578	0	0.00100322	0	0	0.0045341	0	0.00815136	0.00366718	0	0.00434946	0.00473797	0	0	0.00363693	0	0	0	0	0.00533125	0.00141479	0.00837478	0.00502348	0	0	0	0	0.00288221	0.00482355	0	0.00475171	0.00314099	0	0	0.00286353	0	0.0110575	0.00325586
NAA38	0.109647	0.123999	0.150643	0.260988	0.184601	0.17172	0.148969	0.15744	0.194149	0.134316	0.156367	0.122315	0.159781	0.0564146	0.167908	0.124004	0.0489319	0.0769402	0.157358	0.163008	0.188381	0.161456	0.115179	0.174422	0.124105	0.105067	0.120207	0.152739	0.18556	0.131121	0.113914	0.139864	0.122415	0.147109	0.118272	0.15578	0.0497082	0.0862534	0.0832925	0.0858708	0.1105	0.117777	0.134994	0.088236	0.112092	0.204862	0.147795	0.0942817
CYB5D1	0.00660356	0	0.0119171	0.00983168	0.0101089	0.0104245	0.00663843	0.0117604	0.00605803	0.00943817	0.0144877	0.0023152	0.00488452	0	0.00364329	0.0115628	0	0	0.0123854	0.0085575	0.00735495	0.0120733	0.0141764	0.00558203	0.00422975	0.0202182	0	0.00535651	0.0112373	0.00713882	0.0181563	0.0111363	0.00567771	0.0115779	0.00650433	0.00178541	0.0180258	0	0.00622272	0.00663518	0	0.0110799	0.021155	0.0156304	0.00592951	0.00439527	0.0100801	0.0202948
CHD3	0.0516646	0.0866457	0.0359176	0.0150076	0.0773336	0.0422779	0.104437	0.0837609	0.0869836	0.040399	0.0551744	0.0679117	0.0667202	0.0296973	0.136205	0.0767089	0.0432181	0.0710308	0.0529632	0.0823656	0.0466311	0.0743145	0.0589836	0.0972707	0.050022	0.0590169	0.0229397	0.0459157	0.0498847	0.0474048	0.0628655	0.117318	0.072108	0.0708002	0.0309931	0.108219	0.0326152	0.0397441	0.0709132	0.0248332	0.0844679	0.0379461	0.0413915	0.0341705	0.0379659	0.0445874	0.150511	0.0575603
RNF227	0.00442739	0	0.00832674	0	0.00973134	0	0.00186329	0.00819589	0.0047813	0.00400998	0.00209176	0.00465789	0	0	0	0.00362924	0	0	0.00656841	0.00367875	0.00355533	0.00350202	0.00239311	0.00189187	0.00453015	0.00147193	0.0107828	0.00466652	0.00524988	0.00238184	0.00616504	0.00805245	0.0074147	0.00531148	0	0.0100915	0.00498386	0.00656264	0.005907	0.00527178	0	0	0	0	0.0026423	0.0026893	0	0.00188282
KCNAB3	0.0379609	0.0303254	0.0417776	0.0849924	0.0336881	0.0528632	0.047007	0.0447923	0.0500988	0.032524	0.0333815	0.0429825	0.0514773	0.113461	0.0854445	0.0403078	0.0423916	0.0657388	0.0551584	0.0384255	0.0554428	0.0418606	0.0425053	0.0562746	0.0554107	0.0156723	0.0189519	0.0223747	0.0353789	0.0105844	0.0523722	0.0372525	0.0407366	0.0327984	0.0194847	0.0978291	0.0274137	0.0441836	0.045648	0.0229191	0.0578794	0.018998	0.056502	0.00950434	0.021183	0.0401071	0.0779787	0.0270835
AC104581.2	0	0	0	0	0	0	0	0	0	0	0	0	0	0	0	0	0	0	0	0	0	0	0	0	0	0	0	0	0	0	0	0	0	0.00582218	0	0	0	0	0	0	0	0	0	0	0	0.00423163	0	0
TRAPPC1	0.00590123	0.00140753	0.00513315	0.0154424	0.00493796	0.00873283	0.014351	0.00952247	0.0108934	0.00598711	0.0132609	0.000911053	0.023543	0.032349	0.00537536	0.00973685	0.0129168	0	0.0190033	0.00729288	0.0102066	0.0120866	0.00477228	0.00530055	0	0.00319997	0	0.0182396	0.00663206	0.00536804	0.0138795	0.0259707	0.010263	0.0112583	0.011889	0	0.00855026	0.00696266	0	0.00395817	0.00658488	0.00587605	0.0273892	0	0.00150364	0.0051991	0.00526969	0.00380631
CNTROB	0.0363954	0.0212709	0.0320324	0.0175873	0.029621	0.0262614	0.0188885	0.0445836	0.0556257	0.0394783	0.0437007	0.0423854	0.0433139	0.0362375	0.0585558	0.0451595	0.0226653	0.0232021	0.0230474	0.0353474	0.0203621	0.0381445	0.0364026	0.0341762	0.0166661	0.031512	0.0128866	0.0357646	0.0320785	0.0100343	0.042126	0.0701273	0.0386832	0.0327395	0.0272832	0.0346539	0.0359415	0.0519607	0.0258495	0.0283918	0.034926	0.0315826	0	0.0148364	0.012608	0.0282028	0.0635245	0.0453612
GUCY2D	0	0	0	0	0	0	0	0.00271329	0	0.000701244	0.00171258	0	0.00243331	0	0.00236751	0.0104011	0	0	0	0	0.00469549	0	0	0.00740058	0.00522883	0	0	0	0.00194774	0.00236968	0	0	0.00336278	0.00560391	0	0	0	0.00305416	0.00599395	0	0.00668361	0	0	0	0.00186541	0.00384937	0	0.00135357
ALOX15B	0	0.00278102	0	0	0	0	0	0	0.00205494	0	0	0	0	0	0.00174228	0	0	0	0	0	0	0	0	0	0	0	0	0.00269708	0.002475	0.00201712	0.00131588	0	0.00380378	0	0	0	0	0	0	0	0	0.00388798	0	0	0.00213958	0	0	0
ALOX12B	0.00141189	0	0.0014284	0	0.00280815	0	0	0	0.004286	0	0.00483547	0.00462798	0.00172312	0	0.00459485	0	0.00909977	0.00868471	0.00312775	0.00569225	0	0	0.00438464	0	0.00181078	0.004037	0	0	0.00227753	0.003309	0.00160867	0	0.00132174	0	0.0033154	0	0	0	0	0.00294875	0.00403315	0.0046092	0	0	0.00227419	0.00746587	0.00452186	0.00157262
ALOXE3	0	0	0.00659629	0	0.00656722	0.006165	0.00295207	0.000681627	0.0024308	0	0.00158737	0	0.00301145	0	0	0	0	0	0.00196225	0	0	0	0.00356492	0.00244536	0	0	0	0.00306072	0	0	0.00120942	0	0.00215357	0	0.00331967	0	0	0.00112131	0.0035351	0	0	0	0	0	0	0	0	0.022645
HES7	0.00385553	0.00374026	0.00158552	0	0	0.00354966	0.00557656	0.00637752	0.00368808	0.00119364	0.00139159	0.00394834	0.00228103	0.0182275	0	0.0036371	0.00359041	0	0.00352982	0.00700148	0.00331656	0.00764205	0	0.00449585	0.00171383	0	0.0100793	0.00550198	0.00438362	0.00244986	0.0135007	0	0.00785656	0	0.00302044	0	0.0122779	0.00510956	0.00904379	0.00348456	0.00417008	0	0	0.00591303	0.00903214	0	0	0.00485522
PER1	0.112233	0.0856545	0.0761177	0.0148208	0.0201474	0.0353351	0.0656296	0.135834	0.0276696	0.0724105	0.0700884	0.0932287	0.0579388	0.0459698	0.0705008	0.0337225	0.075609	0.048648	0.0571018	0.0276447	0.0839678	0.102463	0.0794536	0.0803177	0.035151	0.0531982	0.107865	0.0833645	0.0580921	0.0386691	0.130368	0.115262	0.130962	0.0346655	0.0659427	0.0475811	0.063118	0.113379	0.0927885	0.0729421	0.0221793	0.108836	0.0728109	0.0810291	0.11897	0.0936476	0.0381808	0.118435
AC129492.3	0	0	0	0	0	0	0	0	0	0	0	0.000713	0.00186787	0	0.00412534	0	0	0	0	0	0.00358125	0.001209	0	0.00205234	0	0	0	0	0	0.00271946	0	0	0.00106899	0	0	0.00579414	0	0.00239954	0	0	0	0	0	0	0.00237714	0.00344108	0	0
TMEM107	0.00815745	0.01133	0.0185234	0.0152734	0.00556891	0	0.0232767	0.014293	0.00813459	0.0103022	0.0139762	0.0135394	0.010474	0.0173563	0.0114697	0.00737496	0.0138526	0	0.014243	0.00923083	0.00759054	0.0147533	0.00311917	0.0134045	0.013187	0	0.0243547	0.0105966	0.0115586	0.0119188	0.0248006	0.0185842	0.0103525	0.0115675	0.00890956	0.0125098	0.00680166	0.0206529	0.0245745	0.0119227	0.0172451	0.00784717	0	0.00385624	0.0102002	0.0154626	0.012953	0.0150832
BORCS6	0.00387696	0.00371264	0.0132379	0.0148249	0.0116416	0.00368121	0.0144881	0.0064015	0.010179	0.00356441	0.0172971	0.00712655	0.0101062	0.0155286	0.00785736	0.00332678	0.0176716	0.00981359	0.0177021	0.00936363	0.00648374	0.00801013	0.00643976	0.0135471	0.015484	0	0.01589	0.00743725	0.0119852	0.00927918	0.00938249	0	0.00814733	0.0140228	0.00659882	0.0022716	0.00385439	0.00473879	0.00818976	0.00186341	0	0.00898148	0	0.00858594	0.0105514	0.00625835	0	0.00895945
AURKB	0	0	0	0	0.00267464	0	0	0	0	0	0.00107104	0	0	0	0.0029677	0	0	0	0	0	0	0.00290946	0.00301678	0	0.00289544	0	0	0	0	0	0	0	0	0	0	0	0	0	0	0	0	0.00206075	0	0	0	0	0.0061443	0
CTC1	0.0238862	0.0272558	0.0332273	0.047726	0.0496059	0.0677599	0.0462646	0.0661069	0.066668	0.043748	0.0626267	0.034059	0.064886	0.0663183	0.0835837	0.0339168	0.0215089	0.0406554	0.0353129	0.0471089	0.0670537	0.0492867	0.0395839	0.0566158	0.0538255	0.0426711	0.089531	0.0476802	0.0482739	0.0380391	0.0538336	0.0695264	0.0624204	0.0230473	0.0285715	0.0343484	0.0587295	0.0383912	0.0353965	0.0349539	0.0572851	0.0391944	0.0147557	0.0533483	0.0441674	0.0155322	0.0342265	0.0579305
PFAS	0.0113278	0.0282114	0.0277512	0.00776813	0.0183756	0.0133349	0.0199148	0.0256702	0.0395016	0.0204582	0.0130294	0.0182505	0.0250141	0	0.0208642	0.02424	0.00536815	0.0195806	0.0153848	0.0389101	0.0395049	0.0312003	0.0152539	0.0239159	0.011606	0.015009	0	0.0347752	0.0226495	0.0150237	0.0352117	0.0082772	0.0169353	0.0225439	0.00986996	0.0395786	0.0208579	0.01718	0.0112795	0.0312946	0.00792673	0.0254539	0.0226225	0.00772985	0.0101946	0.022087	0.0322773	0.0205251
SLC25A35	0.0124936	0.00478876	0.00821782	0	0.00249191	0.0105805	0	0.0119979	0.00184064	0.00772543	0.00724626	0.010715	0.0203872	0	0.00687652	0.0051253	0	0.00364281	0.0121715	0.0195844	0.0109218	0.00557849	0.00449602	0.00221863	0.0130721	0.0140456	0	0.0145916	0.00603201	0.0138733	0.013918	0.00778233	0.00586629	0.00435355	0.00291765	0.00275778	0	0.00536682	0	0	0.0217156	0.0141975	0.0157388	0	0.00444287	0.0142193	0.0141559	0.00774017
RANGRF	0.0423197	0.0184742	0.0379791	0.0327521	0.0253783	0.042991	0.0395064	0.0503539	0.0406364	0.0223364	0.0190074	0.0212648	0.025246	0.0546319	0.0248198	0.0516507	0.0280614	0.0501472	0.0440639	0.0160316	0.029785	0.0358567	0.0122324	0.0378063	0.0121379	0.0123241	0.0358154	0.0421552	0.0278906	0.032581	0.0391677	0.0571363	0.0361217	0.022883	0.00751748	0.0265848	0.0249013	0.0231138	0.0278726	0.00686068	0.0221776	0.0420402	0	0.0174494	0.0216916	0.0231982	0.0182958	0.0122551
ARHGEF15	0	0	0.00277501	0.0126092	0.00377697	0.00427575	0	0.00141655	0.0015807	0	0.00144043	0.00106076	0	0	0.00177197	0	0	0	0	0	0	0.00133053	0	0	0	0	0.00710033	0	0.000839222	0	0	0.00673897	0	0	0.00102268	0.00270482	0	0.00274295	0	0	0	0	0	0	0	0	0	0
ODF4	0	0	0	0	0	0	0	0	0	0.00128133	0	0	0	0	0	0	0	0	0	0	0	0	0	0	0	0	0	0	0	0	0	0	0	0	0	0	0	0	0	0	0	0	0	0	0	0	0	0
AC135178.3	0.00184486	0	0.0172786	0.00611173	0.00683586	0.00269816	0.00341362	0.00451745	0.00558025	0.00360119	0.00829883	0.00372975	0.00304344	0.0248075	0.00217003	0.00990061	0	0	0.0120706	0.00240741	0.00870391	0.0100316	0.00329226	0.00955239	0	0.00887761	0	0.013732	0.00848255	0.0134516	0.00455622	0	0.00406585	0.0095036	0.00140204	0.00707455	0.00161668	0.00223176	0	0.0118025	0.0166936	0.00880122	0.0304523	0	0.00323952	0.0154942	0.00668527	0.00689012
RNF222	0	0	0	0	0	0	0	0	0	0.00324998	0.00117139	0	0	0	0	0.00366308	0.00678759	0	0	0	0	0	0	0	0	0	0.00794274	0.00274487	0	0	0	0	0	0	0	0	0.00410653	0	0	0	0	0	0	0	0	0	0	0
NDEL1	0.158832	0.121594	0.14552	0.0849972	0.0945509	0.121271	0.0984036	0.105921	0.198834	0.130062	0.144378	0.129387	0.151472	0.0871937	0.142327	0.0796677	0.0847425	0.0916771	0.123774	0.101441	0.141992	0.187071	0.0944825	0.147027	0.0697526	0.105118	0.0361711	0.0786848	0.131293	0.102385	0.138434	0.139077	0.151081	0.129542	0.0687599	0.111367	0.115839	0.136676	0.0797053	0.131799	0.141532	0.122589	0.0709536	0.030039	0.0664879	0.146187	0.19059	0.166913
MYH10	0.38462	0.394393	0.407353	0.401811	0.399205	0.40864	0.403578	0.473281	0.43761	0.459293	0.389449	0.447596	0.451399	0.429685	0.438826	0.413084	0.302471	0.345532	0.414028	0.398013	0.407009	0.418243	0.419114	0.454541	0.418466	0.361284	0.379977	0.339782	0.450732	0.335813	0.419201	0.486862	0.473894	0.441855	0.347948	0.441094	0.460398	0.342308	0.310403	0.363776	0.425626	0.509761	0.377705	0.283928	0.319109	0.447128	0.480437	0.321065
CCDC42	0.00257692	0.00204615	0.00264341	0	0	0	0	0	0.00314934	0.00150296	0.0013529	0.00101929	0	0	0	0	0.00311947	0	0	0	0.00351903	0.00300213	0.00138944	0.00510522	0	0.00615058	0	0	0.00167807	0	0	0	0.000754328	0.00160044	0	0	0	0.00742831	0	0	0.00542399	0	0	0.00495059	0	0	0	0.00169996
PIK3R6	0.00362855	0	0.00117623	0.00928866	0.00570147	0.00719433	0.00492638	0.00654903	0.00381957	0.00232966	0.00117148	0.0010055	0	0	0.00603449	0.00695471	0	0.0157343	0.00249201	0	0	0.00606797	0.00392176	0	0.00311253	0	0	0.0112498	0.00814983	0.00466036	0	0	0.00555714	0.00127312	0.00549325	0.00740393	0.00382775	0.00239637	0	0	0	0.00161235	0.0126609	0	0	0	0	0.00430237
PIK3R5	0	0.00155068	0.00252504	0	0.00466309	0	0.00162849	0	0.00368847	0	0.0024127	0.00252374	0	0	0	0.00412518	0	0.00921246	0.00201381	0	0.00206465	0.00241172	0.00412029	0	0.00131455	0	0	0	0.00617696	0.00200075	0.00340694	0.00837478	0.000708395	0.00492996	0	0.00245719	0	0	0	0	0	0	0	0	0.00165249	0	0.00590963	0.0034952
NTN1	0.466541	0.537031	0.786556	0.436282	0.565394	0.449473	0.464176	0.684567	0.836386	0.664651	0.715938	0.610401	0.718959	0.631845	0.953536	0.683894	0.485717	0.514635	0.672311	0.739609	0.740694	0.696472	0.669159	0.857173	0.576784	0.466895	0.281144	0.347589	0.28957	0.507289	0.524239	0.658518	0.637094	0.654905	0.351715	0.684603	0.682207	0.716642	0.450437	0.601084	0.927403	0.439532	0.463014	0.381727	0.562329	0.749855	0.858477	0.404404
STX8	0.418343	0.492787	0.599791	0.516452	0.400897	0.362546	0.310677	0.470734	0.481655	0.489884	0.454859	0.495311	0.47571	0.613155	0.525104	0.385687	0.367951	0.673466	0.449909	0.464022	0.516658	0.528987	0.461098	0.535093	0.485151	0.28543	0.223202	0.405658	0.38414	0.441782	0.455419	0.600728	0.561906	0.483403	0.47381	0.464566	0.536022	0.55365	0.413791	0.548098	0.498416	0.487233	0.472784	0.39867	0.375441	0.49992	0.531402	0.343103
CFAP52	0.0240493	0.0131903	0.0292714	0.0103908	0.0283133	0.0204692	0.00968225	0.0153868	0.0278233	0.0290577	0.0334742	0.0146982	0.0242112	0.0183851	0.013994	0.0289497	0.0111271	0.0244614	0.0136834	0.00251951	0.0275876	0.0285889	0.0184959	0.0112028	0.0123767	0.00831606	0.0156315	0.0284839	0.0381041	0.015102	0.0240622	0.0349495	0.0238118	0.0236383	0.0141608	0.00648995	0.0244818	0.01451	0.00918283	0.0114926	0.0225859	0.00452463	0	0.00500979	0.0229787	0.0257353	0.0128082	0.0187131
USP43	0.266263	0.293934	0.354175	0.271237	0.246932	0.240361	0.170867	0.263835	0.392242	0.346045	0.338426	0.176374	0.256165	0.291507	0.341758	0.307011	0.155285	0.323418	0.260719	0.353488	0.304541	0.344317	0.20007	0.322717	0.245739	0.244591	0.164755	0.182697	0.175374	0.222731	0.276052	0.225447	0.292545	0.349795	0.189453	0.300583	0.25858	0.228184	0.204942	0.255511	0.319183	0.261162	0.366984	0.178398	0.187782	0.231786	0.343239	0.168833
DHRS7C	0.00283878	0.00101002	0.010079	0	0.0029623	0.00274813	0	0.00294251	0	0	0	0	0	0	0	0	0	0	0	0	0.0025893	0.00116498	0	0	0	0	0	0	0.00122865	0	0	0	0.00300512	0	0	0	0	0	0	0	0	0	0	0	0	0	0	0
GSG1L2	0.00459178	0.00699766	0.00699199	0.010192	0.00758647	0.0018121	0.00339914	0.00429769	0.00287228	0	0.0016183	0.000922676	0.000678069	0	0.00428766	0.00426306	0	0.012931	0.00246699	0.0147932	0.00189814	0.00165863	0.00249321	0	0.00121866	0.00600028	0	0.00561138	0.00146835	0	0.00334963	0	0.00590154	0.00670092	0.00174953	0	0	0	0.00420605	0	0.0031734	0.00406405	0	0.00319296	0.00407091	0.00422095	0.00535586	0.00309643
GLP2R	0.00139684	0.00230524	0.00785889	0	0.0148753	0	0.00473689	0.00165988	0	0.000980718	0	0.00217825	0.00171197	0	0.00384771	0	0	0	0.00288583	0.00353299	0.00389921	0.00582159	0.000911239	0	0.00482421	0	0	0.0067931	0.00195145	0.00692257	0.000538332	0	0.00286292	0.00463099	0.00145458	0	0	0.00517928	0	0	0	0	0	0	0.00181036	0.00576867	0	0.0044715
RCVRN	0	0	0	0	0	0	0.00291864	0.00106513	0	0	0.00197706	0	0.00110543	0	0	0	0.00738535	0	0	0	0.00137782	0.00339795	0.00169361	0	0	0	0	0	0.00183126	0	0	0	0.000404535	0	0.00449029	0	0	0	0	0.00445334	0	0	0	0	0	0	0	0
GAS7	0.152776	0.145337	0.104634	0.14158	0.134412	0.0963779	0.134774	0.125046	0.127094	0.0937977	0.0808783	0.0744478	0.0812637	0.146274	0.109818	0.065019	0.150248	0.107901	0.0701562	0.128281	0.100181	0.31696	0.0978393	0.0933465	0.0916488	0.119161	0.166344	0.105318	0.155009	0.117749	0.149819	0.188865	0.206607	0.072034	0.0920105	0.115536	0.0754134	0.0908981	0.152719	0.140379	0.0543969	0.0931871	0.233659	0.0790813	0.0776892	0.12797	0.0725098	0.557057
MYH13	0.00513964	0.00834535	0.00997738	0	0.00907762	0	0.00122354	0.0042411	0.00592809	0.00320135	0.00766397	0.00248692	0	0.0171664	0.00760156	0.012392	0	0	0.00357909	0	0.00748165	0.0101038	0.00492602	0.0144061	0.0182933	0.00994492	0.0158248	0.00658247	0.00768623	0.0140779	0.001257	0	0.00696769	0	0.00387557	0.00329457	0.00182577	0.00163946	0.0057607	0	0.00423871	0	0.00854237	0.00747965	0.00199371	0.00889912	0.00930753	0.00596556
MYH8	0	0	0	0	0	0	0.00190588	0.00184115	0	0	0	0.00166751	0	0	0.0017489	0	0	0	0	0	0	0	0	0	0	0	0	0.00280704	0.00162069	0	0.00145363	0.00790689	0	0	0	0	0.00283498	0	0	0	0	0	0	0	0	0	0	0.00278445
MYH4	0	0	0	0	0	0	0	0	0	0	0	0	0	0	0	0.00585463	0	0	0	0	0	0	0	0	0	0	0	0	0.00157315	0	0	0	0	0	0	0	0.00277514	0	0	0	0	0	0	0	0	0	0	0
MYH1	0	0	0	0.0102178	0	0	0	0	0	0	0	0	0	0	0.00269814	0.00370206	0	0	0	0	0	0.00166133	0	0	0	0	0	0	0	0	0	0	0	0.00146249	0	0	0.00335182	0.000692071	0	0	0.00491415	0	0	0	0	0	0	0
MYH2	0	0	0	0	0	0	0	0	0	0	0	0	0	0	0.00400921	0	0	0	0	0	0	0	0	0.00162196	0	0	0	0	0	0	0	0	0	0	0	0	0	0	0	0	0	0	0	0	0	0	0	0
MYH3	0.0168653	0.0137658	0.00207124	0	0	0.00425123	0.00380679	0.0185859	0.0134011	0.00968682	0.00548684	0.0117563	0.0120147	0	0.0128778	0.00312188	0	0.0236872	0.00497596	0.00402592	0.0162072	0.00915452	0.0151176	0.0136348	0.00267516	0.005558	0.0215196	0.00446855	0.0065826	0.00693343	0.00943824	0.0106219	0.00596879	0.0105727	0.00547543	0.00612094	0.0135978	0.00839326	0.0100186	0.0229197	0.00549352	0.0225557	0	0.00831516	0.00233274	0.0107275	0.03693	0.0691748
SCO1	0.0344131	0.043645	0.0405151	0.0468283	0.0554729	0.0542857	0.0777905	0.0592593	0.0788363	0.0668366	0.0641292	0.0463609	0.0509785	0.0775278	0.057478	0.0413901	0.0303391	0.0470926	0.0499459	0.0299897	0.0315064	0.0878572	0.0411734	0.0647274	0.0372337	0.0343078	0.0472616	0.0380668	0.0418775	0.0388688	0.050575	0.0671701	0.0550112	0.044816	0.0199087	0.0546994	0.0498809	0.0726898	0.0443454	0.0669423	0.0730035	0.0483454	0.0940892	0.0171357	0.0166661	0.0881071	0.0176078	0.182953
ADPRM	0.0261733	0.0215377	0.0253167	0.0600158	0.0199807	0.00276933	0.0164567	0.0177417	0.0428427	0.0259736	0.0462907	0.0167383	0.0217637	0.0164301	0.0280941	0.0216649	0	0.0291191	0.0268335	0.0261966	0.0224602	0.0269009	0.0242899	0.0267181	0.0172355	0.0255987	0.0238621	0.0373715	0.0260814	0.0273819	0.0297504	0.0331679	0.0190879	0.045347	0.0186851	0.0261555	0.0159569	0.0283426	0.0243312	0.0195168	0.011806	0.0201652	0	0.00450274	0.0224249	0.0233715	0.0236211	0.0328479
TMEM220	0.0794436	0.0721747	0.0768431	0.0399185	0.0475648	0.0621179	0.026468	0.0739382	0.105327	0.0833526	0.0891536	0.0561885	0.0889688	0.156322	0.070848	0.0650894	0.0709886	0.0912751	0.0615651	0.053423	0.101203	0.0861381	0.070346	0.14516	0.0522208	0.0706702	0.0189323	0.0466653	0.0786368	0.0645129	0.0706833	0.0533043	0.0688267	0.0614217	0.0704953	0.070212	0.0544795	0.0610931	0.0595299	0.0818328	0.0742625	0.0796489	0.100242	0.0192162	0.0308755	0.0711515	0.100654	0.0609113
TMEM238L	0	0	0.0074931	0	0.00409056	0	0	0.0021099	0.00235431	0.00172361	0.00336359	0.000700077	0	0	0.00207447	0.0047267	0.00995763	0	0.00186957	0	0	0.00230228	0	0.00864961	0	0	0	0	0.00259396	0.00290823	0.00384815	0.00998293	0.00240229	0	0	0.00457812	0	0	0	0.00294875	0	0.00669865	0	0	0	0	0	0.00202714
PIRT	0.00493979	0.00580985	0.0153502	0	0.00527306	0	0	0.00773152	0.00658364	0.00424788	0.00606363	0.00132012	0.00428616	0.0199793	0.00461508	0.0219236	0	0.0076556	0.00153243	0	0.00920556	0	0	0.00977709	0.0033276	0.00875394	0.00344316	0.00321496	0.00086218	0.00422504	0.00115473	0.0063431	0.00380124	0	0	0.00237806	0	0	0	0	0.00262021	0	0	0	0	0.00380963	0	0
SHISA6	0.666818	0.347444	0.589862	0.528557	0.450955	0.474961	0.398532	0.538192	0.604374	0.564293	0.714394	0.518988	0.700431	0.670612	0.40725	0.677108	0.312024	0.607619	0.508951	0.633318	0.548167	0.605875	0.343575	0.412648	0.418562	0.463333	0.342152	0.39984	0.478044	0.51582	0.521079	0.474751	0.822068	0.626096	0.661652	0.34959	0.529294	0.685211	0.415246	0.501815	0.556078	0.708625	0.776366	0.360174	0.255101	0.68439	0.626321	0.254232
DNAH9	0.0627403	0.0542853	0.0807867	0.120165	0.0808255	0.0304616	0.0662947	0.054398	0.0769612	0.0586021	0.0823106	0.04964	0.0542522	0.100367	0.0681549	0.0900407	0.0210459	0.102743	0.0731208	0.084555	0.0510768	0.105569	0.0370456	0.0771171	0.026438	0.0234789	0.0072378	0.0484288	0.09535	0.0483816	0.0360384	0.0708651	0.0792309	0.039804	0.0260463	0.0673409	0.032922	0.0329225	0.0218218	0.0649379	0.0723651	0.0613928	0.131727	0.0236833	0.0215475	0.096025	0.114766	0.104155
ZNF18	0.0529012	0.0270737	0.0431057	0.0415874	0.0307502	0.0472853	0.022782	0.0430935	0.046371	0.0329559	0.0404082	0.0410141	0.0485631	0.0466365	0.0291171	0.0447086	0.0315685	0.0426226	0.0520222	0.0488184	0.0469237	0.0521313	0.0290796	0.0470884	0.0284986	0.0161947	0.0196624	0.0296094	0.0374859	0.0426711	0.0323603	0.0386574	0.0459225	0.046664	0.0199891	0.0138113	0.0341776	0.0375852	0.0201273	0.0532692	0.0246408	0.0532716	0.0322946	0.0267391	0.0242666	0.0511196	0.0463011	0.0341274
MAP2K4	0.48584	0.524004	0.52007	0.52145	0.506193	0.599401	0.721788	0.601738	0.637604	0.534832	0.602626	0.526593	0.5497	0.518475	0.480159	0.459517	0.347122	0.578463	0.517392	0.502989	0.537997	0.739171	0.439851	0.630397	0.553638	0.504882	0.494406	0.575011	0.556597	0.502583	0.546196	0.679745	0.611403	0.550067	0.457708	0.44121	0.612968	0.512296	0.340805	0.581369	0.499488	0.561432	0.517718	0.490798	0.473284	0.618971	0.560926	0.810811
MYOCD	0.0111059	0.0270763	0.0282732	0.0154585	0.0198974	0	0.00188946	0.00198175	0.00847633	0.002724	0.00134788	0.00440826	0.00251373	0	0.00989574	0.0118991	0	0	0	0	0	0.0016138	0.00204724	0.00372023	0.00687319	0.00374522	0.00896806	0.0137923	0.0180838	0.0163119	0.00368746	0.00377154	0.00735791	0	0.00392194	0.00974033	0.0043069	0.00260907	0.00454664	0.00511027	0	0.00458239	0	0	0.00631728	0.0111966	0.0102681	0.00408985
ARHGAP44	0.22604	0.187109	0.212618	0.19637	0.254123	0.185425	0.171882	0.23045	0.25784	0.209855	0.180667	0.217577	0.212846	0.245664	0.236499	0.220243	0.158046	0.236957	0.179269	0.196123	0.214233	0.18927	0.250704	0.224026	0.217753	0.230321	0.11446	0.208122	0.198261	0.240551	0.210429	0.218581	0.271862	0.221291	0.213169	0.199126	0.252932	0.288696	0.198918	0.253974	0.248974	0.25232	0.18083	0.202856	0.181082	0.208306	0.227769	0.276097
ELAC2	0.0447719	0.0489731	0.0298946	0.0315494	0.0340671	0.0582948	0.0610533	0.0646865	0.0488181	0.0396638	0.0435378	0.0353817	0.0537208	0.0377538	0.0626547	0.0454994	0.0458144	0.00706492	0.0497788	0.0370688	0.0306938	0.0701966	0.0496679	0.0810775	0.0383881	0.0262177	0.0121315	0.0494109	0.0462341	0.0368596	0.0635755	0.0615747	0.046664	0.0286883	0.0314982	0.0511009	0.0262408	0.0266152	0.055378	0.0489585	0.0176278	0.0596044	0.0465163	0.0347109	0.0296904	0.051501	0.0639655	0.0731372
HS3ST3A1	0.00601712	0.00905971	0.00768583	0	0.0138762	0.004471	0.00414579	0.00871943	0.00822389	0.00401891	0	0.00389088	0.00350507	0.014754	0	0.00278181	0	0.00726316	0.00366733	0	0.00172163	0.00919788	0.0109073	0.00184544	0.0057225	0	0	0.00605932	0.00834834	0	0.00463847	0.00904923	0.000633158	0	0.00335859	0.00296635	0	0	0	0	0.0123684	0.00315565	0	0	0.0019415	0	0.00684239	0.0016765
COX10	0.146765	0.153064	0.125368	0.136746	0.103672	0.144965	0.0875665	0.123666	0.154588	0.155608	0.152962	0.114581	0.127034	0.121613	0.136128	0.0751112	0.0561987	0.105862	0.148849	0.11061	0.144438	0.154291	0.110631	0.132023	0.111324	0.0843564	0.146413	0.140687	0.0667672	0.145225	0.127559	0.131332	0.114055	0.137738	0.103351	0.133799	0.0945364	0.118685	0.0587458	0.132992	0.128547	0.119778	0.0894115	0.111121	0.0838672	0.138748	0.159051	0.155084
HS3ST3B1	0.00141189	0	0.00423398	0	0.00686225	0	0.00141244	0.00240659	0.00369126	0.000835497	0.00113328	0.00341586	0.00583279	0	0	0.00763736	0	0	0.0015842	0.00456709	0	0	0	0	0	0	0.00733519	0	0.00691639	0.00228214	0.00427338	0	0.00509453	0.00261923	0	0.00245719	0	0.0029413	0	0	0	0	0	0	0	0	0	0
PMP22	0.093327	0.157886	0.137131	0.211095	0.159722	0.127783	0.212321	0.227566	0.206513	0.152516	0.159374	0.186393	0.153362	0.191991	0.115508	0.113464	0.0511097	0.141297	0.138268	0.109862	0.149106	0.38931	0.108628	0.186981	0.179986	0.10089	0.0893303	0.137163	0.186648	0.128324	0.153479	0.414302	0.19305	0.140338	0.113254	0.13503	0.1162	0.165116	0.0870215	0.205627	0.0782713	0.12523	0.174766	0.110139	0.093232	0.3391	0.108076	0.364522
TEKT3	0.0165084	0.0114349	0.00480093	0	0.00393346	0.00662117	0.00313209	0.0177026	0.0171858	0.00816738	0.00934144	0.0156526	0.0154793	0	0.00985522	0	0	0.0185094	0.0145259	0	0.009601	0.011922	0.00231272	0.0149333	0.00362086	0.00859654	0	0.0067278	0.0073826	0.00500565	0.00565241	0	0.00799795	0.0119181	0.00885289	0.0104686	0.00302179	0.00668172	0	0.0207327	0.0120927	0.00751814	0	0	0	0.0087061	0	0.00901497
CDRT4	0	0.00392264	0.00184073	0	0	0	0.00250648	0.00661807	0.0015807	0	0	0	0	0	0	0	0	0	0	0	0	0	0	0	0	0	0	0	0	0	0.00153424	0	0	0	0.00170844	0.00388538	0	0	0	0	0	0	0	0	0	0	0	0
CDRT1	0	0.0052317	0.0014284	0	0	0	0	0	0.00202353	0	0	0	0	0	0	0	0	0.00801827	0.0038243	0	0.00331282	0	0	0	0	0	0	0	0.0022486	0.00428472	0	0	0.000425278	0.00159054	0	0	0.0029359	0	0	0	0	0	0	0	0	0	0	0.00800351
AC005324.3	0	0.00363962	0.000969665	0	0.00518204	0.00578348	0	0.00202065	0.00239298	0	0.005212	0	0.00217205	0	0	0	0	0	0	0	0	0	0	0	0	0.00792189	0	0.00477058	0.00164546	0	0	0	0.00217667	0	0	0	0.00411705	0.00442911	0.00215392	0	0	0	0	0	0	0	0	0.00475112
TRIM16	0.0958451	0.10593	0.0900008	0.0258875	0.0801076	0.0627242	0.0907599	0.120528	0.0989501	0.086132	0.128702	0.107227	0.0882062	0.0967576	0.115401	0.107087	0.0898995	0.103732	0.0750503	0.0557187	0.0988865	0.0998342	0.0911458	0.116144	0.065215	0.0615601	0.0702005	0.0646282	0.0683218	0.0554483	0.103589	0.087372	0.12583	0.0959729	0.0888364	0.0720427	0.157222	0.0997382	0.0741915	0.0674332	0.0838404	0.114745	0.0519949	0.0509797	0.0696589	0.1382	0.117011	0.0771436
AC005324.4	0.00826348	0.00729618	0.00921139	0	0.0112613	0.00705095	0	0.00507703	0.0076734	0.0063843	0.00991501	0.0109776	0.00347713	0.0155015	0.0061278	0.00455027	0.0106211	0.0129255	0.00786186	0.020907	0.00822396	0.00181518	0.0125227	0.0023803	0.0031251	0.00460027	0	0	0.00340985	0.00806984	0.00477835	0.0125036	0.00544166	0	0	0.0103752	0.00270186	0.0113524	0.00941283	0.00472514	0.0069866	0.00241231	0.0157388	0	0	0.00613983	0.0470655	0.00912114
TBC1D26	0.00531784	0	0	0	0	0.00530529	0	0.00141929	0.0021119	0.000931986	0	0	0.00258105	0	0	0.0020396	0	0	0	0	0.00277943	0	0	0	0	0	0	0	0	0.00235505	0.00246061	0	0.000930611	0	0.0028751	0	0	0	0	0	0.004358	0	0	0	0	0	0	0.00531582
ADORA2B	0.00850785	0.00315538	0.00322039	0	0.0119223	0.0102618	0.00244916	0.00268902	0.0100759	0.00174247	0.00512913	0.00254339	0.00603459	0	0.00180215	0.00902048	0	0.0101252	0.00137588	0.00362209	0.00326495	0.00693705	0.00354766	0.0114186	0	0.0073798	0	0	0.00409988	0	0.000669794	0	0.00469506	0.00163883	0	0	0.0068433	0.00377666	0	0.00886527	0.00793718	0.00402277	0	0	0.00237009	0.00961957	0.0131312	0.00457327
ZSWIM7	0.0694325	0.0726603	0.129309	0.126765	0.069546	0.0581335	0.137234	0.104023	0.172081	0.0862431	0.0886526	0.074409	0.072387	0.141399	0.104089	0.0992026	0.0868966	0.0756915	0.113922	0.106684	0.116806	0.0962633	0.0754793	0.156557	0.0789268	0.0517735	0.0723991	0.0666549	0.0984223	0.0849138	0.0994281	0.0832647	0.0947776	0.125246	0.0913145	0.0986893	0.109765	0.106331	0.0815833	0.0829389	0.0800065	0.0815193	0.25994	0.0432651	0.0788943	0.118511	0.0891529	0.112379
TTC19	0.243307	0.259107	0.334196	0.301553	0.24038	0.269878	0.33221	0.363001	0.287376	0.287777	0.317686	0.215633	0.262655	0.439057	0.23441	0.251263	0.228308	0.268248	0.300993	0.198079	0.309211	0.417307	0.233623	0.325626	0.236128	0.245905	0.335012	0.289657	0.352918	0.397493	0.31026	0.403924	0.324304	0.358817	0.227409	0.20502	0.242046	0.253418	0.193123	0.270368	0.252165	0.272317	0.442099	0.296284	0.280572	0.374435	0.230796	0.502949
NCOR1	0.589038	0.598995	0.657791	0.551968	0.599516	0.525128	0.641803	0.697181	0.636738	0.578754	0.636966	0.647386	0.623582	0.58409	0.624682	0.625919	0.43336	0.585751	0.619538	0.662912	0.635702	0.781304	0.516912	0.660857	0.557007	0.542874	0.455471	0.588175	0.696221	0.58399	0.661889	0.743178	0.717547	0.682129	0.590596	0.58259	0.688529	0.659286	0.513961	0.614368	0.618821	0.882977	0.555324	0.556447	0.619395	0.711235	0.662116	0.70985
PIGL	0.258058	0.215625	0.239687	0.152577	0.16435	0.146648	0.0884921	0.248711	0.257872	0.159806	0.222343	0.255219	0.208066	0.25186	0.299057	0.235139	0.0764751	0.194824	0.229197	0.257481	0.241511	0.323337	0.197182	0.257467	0.166841	0.201176	0.0717882	0.138342	0.182132	0.151828	0.176698	0.409122	0.209371	0.137912	0.200504	0.217017	0.183236	0.19406	0.173678	0.22707	0.213133	0.235716	0.27851	0.0912688	0.126924	0.232458	0.299905	0.131147
CENPV	0.119918	0.0722037	0.0912499	0.131186	0.0656342	0.0758289	0.116333	0.118355	0.128107	0.0994756	0.113762	0.087173	0.139757	0.0984345	0.0881845	0.0481653	0.0751034	0.0759364	0.112732	0.0872768	0.0843403	0.126445	0.0872116	0.112441	0.0617925	0.0865848	0.06707	0.0708885	0.0887386	0.0545677	0.122472	0.139501	0.115651	0.0939415	0.0527834	0.0758936	0.0901203	0.0914017	0.0846375	0.111473	0.0718882	0.0784574	0.0882175	0.0633088	0.0650691	0.158194	0.110051	0.179958
UBB	0.161222	0.195494	0.134046	0.252169	0.19355	0.122162	0.574989	0.324697	0.235867	0.160845	0.227703	0.0988978	0.293228	0.18719	0.139315	0.11684	0.123542	0.122471	0.300611	0.150793	0.154643	0.177374	0.173122	0.174295	0.197398	0.194673	0.247772	0.277255	0.211691	0.202758	0.408005	0.216545	0.267868	0.170152	0.171211	0.18318	0.199255	0.19291	0.33467	0.105853	0.10872	0.194214	0.194728	0.27133	0.224908	0.237334	0.143653	0.369504
TRPV2	0	0.00274836	0	0	0.0127476	0	0.0057992	0	0	0.00112153	0	0	0	0	0.00325962	0.00191639	0	0	0.00475426	0.00157357	0	0.00128558	0.00108332	0.0055461	0	0	0	0	0.0065354	0	0.00756347	0	0.00341925	0.00319683	0	0	0.00391068	0.00559769	0.00498961	0	0.00802847	0.00638146	0	0	0.00891001	0.00521173	0.00909256	0.00628796
LRRC75A	0.0334405	0.0324116	0.0696815	0.066068	0.032313	0.039578	0.0415979	0.0571978	0.050419	0.0478106	0.0407664	0.0326799	0.0421247	0.0899934	0.0400385	0.0636092	0.00369484	0.0181747	0.0539668	0.0535312	0.0257505	0.0755285	0.0584455	0.0673501	0.0176386	0.0183878	0.0392419	0.0477323	0.0616723	0.0385081	0.0364636	0.0573852	0.0513885	0.0619489	0.0475737	0.0274507	0.0316594	0.0235507	0.010888	0.0455026	0.0521058	0.0554056	0.0828241	0.0243649	0.0329922	0.0786296	0.041068	0.0413029
ZNF287	0.0446512	0.0344876	0.0286498	0.014392	0.0218268	0.0577343	0.0250746	0.0373925	0.0337852	0.0309879	0.042832	0.0275288	0.030546	0.0150912	0.0247571	0.0306447	0.0127703	0.0366919	0.0238031	0.0280073	0.0475844	0.0403962	0.0143708	0.038749	0.0167905	0.0301629	0.00673938	0.0277398	0.0306937	0.0438903	0.0261432	0.0469579	0.0355889	0.0310405	0.0322241	0.0144092	0.0311169	0.0292578	0.0318956	0.0627832	0.027224	0.0204613	0.0332469	0.0153207	0.00927644	0.0345349	0.0137751	0.0374086
ZNF624	0.0472548	0.0463723	0.0617172	0.0656296	0.0433796	0.0242985	0.0526741	0.0404338	0.0658456	0.0384548	0.0761608	0.0695338	0.0555914	0.0419629	0.0592548	0.0626695	0.0298361	0.0728142	0.0308761	0.0343901	0.0644346	0.0544029	0.0474089	0.0555388	0.0279552	0.0560366	0.0340397	0.0426989	0.087573	0.0343273	0.0602396	0.0355262	0.0463888	0.0659125	0.0323403	0.0506244	0.0438745	0.0760708	0.0181974	0.0644078	0.0461628	0.0664916	0.118876	0.0598545	0.0285529	0.0632173	0.0203808	0.0410868
CCDC144A	0	0	0	0	0	0	0	0	0	0	0	0	0	0	0	0	0	0	0.00237313	0	0	0	0	0	0	0	0	0	0	0	0.000549115	0	0.000670503	0	0	0	0	0	0	0	0	0	0	0	0	0	0	0
AC098850.3	0.417204	0.344136	0.311689	0.41516	0.501244	0.421962	0.370155	0.365486	0.541318	0.386229	0.286681	0.516805	0.553725	0.409657	0.490717	0.312445	0.273743	0.376608	0.29169	0.346891	0.318728	0.410878	0.259694	0.373947	0.327634	0.318626	0.240518	0.441757	0.407038	0.432418	0.368424	0.441794	0.492046	0.492751	0.385077	0.468655	0.299302	0.306258	0.358607	0.300385	0.32804	0.325828	0.181068	0.301552	0.297308	0.438812	0.402825	0.367671
TNFRSF13B	0	0.00224891	0	0	0	0	0	0	0	0	0	0	0	0	0	0	0	0	0	0	0	0	0	0	0.00251299	0.00448406	0	0	0	0	0	0	0.000956009	0.00354996	0	0	0	0	0	0	0.00400689	0	0	0	0	0	0	0
MPRIP	0.405464	0.394676	0.479658	0.353325	0.377429	0.323808	0.452965	0.518075	0.496	0.482386	0.490882	0.382512	0.459649	0.556116	0.451625	0.331541	0.313926	0.362563	0.434666	0.43029	0.425647	0.620824	0.394705	0.50967	0.314452	0.329189	0.259278	0.423623	0.430371	0.448953	0.530189	0.533294	0.535551	0.522689	0.384583	0.285675	0.532171	0.533729	0.29237	0.453905	0.494929	0.594395	0.297793	0.302192	0.435583	0.53069	0.59362	1.11006
PLD6	0.0327701	0.0304302	0.0231486	0.0212121	0.0154191	0.031905	0.0621485	0.0388677	0.028678	0.0340072	0.0280912	0.0221068	0.0385638	0.0479851	0.0316115	0.0107494	0.0662853	0	0.0398566	0.0267001	0.0263819	0.00699094	0.00900663	0.0397602	0.0117273	0.0150652	0	0.0193316	0.0239194	0.0149589	0.0300147	0.0372819	0.042338	0.0309733	0.0268598	0.0156228	0.0499373	0.0302224	0.0158988	0.00955341	0.0366241	0.0180793	0.0121579	0.0391174	0.04264	0.00562501	0.0280258	0.0467237
AC055811.2	0.0190329	0.00562579	0.014542	0.0184557	0.00811089	0.00595442	0.0172335	0.0111253	0.010475	0.00854477	0.0129498	0.0122921	0.0088844	0	0.0116458	0.0194605	0	0.00491382	0.00745264	0.0151456	0.00802291	0.00816254	0.0149247	0.00663474	0.0106523	0.0124567	0	0.00877095	0.0214758	0.0107537	0.0133079	0.0144746	0.00985276	0.012501	0.0101129	0	0.00862077	0.0181831	0.0141883	0.012993	0.00476998	0.0188804	0	0	0.0213465	0.00310865	0.0353646	0.0210159
COPS3	0.0537942	0.0525885	0.0741344	0.0295252	0.0694344	0.0474721	0.0392684	0.0688084	0.0795225	0.0648672	0.0754533	0.0331779	0.0656614	0.0518962	0.0625613	0.0400556	0.0220499	0.0225492	0.0572943	0.0385923	0.0624272	0.0751924	0.0358728	0.0591395	0.0250138	0.0377262	0.0381739	0.0498341	0.0384084	0.0527322	0.0752575	0.0700609	0.0613668	0.0636489	0.0379516	0.0513874	0.0664867	0.0602022	0.0543727	0.0428387	0.0666775	0.0363787	0.142372	0.0259049	0.0101448	0.0594639	0.0510832	0.0617351
NT5M	0.03462	0.0407169	0.0444134	0.033329	0.0358598	0.00927757	0.0342962	0.0650373	0.0471804	0.0379541	0.032474	0.0352066	0.0289687	0.0575207	0.0346301	0.0378137	0.016342	0.0494027	0.0382263	0.0397367	0.0536302	0.0592166	0.0371071	0.0401487	0.0250813	0.00989508	0.0175494	0.0353015	0.045014	0.0413511	0.0388875	0.0433342	0.0580714	0.0332285	0.0292452	0.0466521	0.032652	0.0345999	0.0268361	0.0404529	0.0444194	0.0577997	0.11889	0.0211913	0.0281161	0.0140039	0.0950229	0.021902
MED9	0.044376	0.0346857	0.0436059	0.0594159	0.0537433	0.0314039	0.0517359	0.0653146	0.0701681	0.0497067	0.0840194	0.0433252	0.0506499	0.0474156	0.0610934	0.030568	0.0315951	0.0582982	0.0554308	0.0610883	0.0646629	0.0743523	0.0545179	0.0672754	0.0510739	0.0261698	0.0225574	0.0345315	0.0249956	0.0290645	0.072527	0.0548342	0.0602917	0.0311256	0.0404732	0.0442201	0.0741761	0.057678	0.0632915	0.0374399	0.0703482	0.0444468	0.0328324	0.0307166	0.0429592	0.0550311	0.0743037	0.0843965
RASD1	0.0874083	0.107248	0.124962	0.0546794	0.0403424	0.0426429	0.0547623	0.225594	0.0897377	0.0740138	0.0996029	0.0627095	0.0735834	0.273128	0.0569954	0.026783	0.0926911	0.0647703	0.126057	0.0434601	0.0568312	0.128856	0.0816113	0.0474124	0.0670296	0.0804865	0.0936742	0.058625	0.104241	0.0396319	0.12814	0.0999002	0.178307	0.0480913	0.083526	0.0498582	0.0859333	0.150954	0.156107	0.0965133	0.0493888	0.230181	0.155455	0.044633	0.0412417	0.145013	0.020232	0.280411
PEMT	0.037137	0.0551483	0.0741925	0.0290125	0.0356709	0.0493004	0.0347075	0.0627569	0.0721009	0.0466557	0.0678685	0.0464652	0.0755989	0.0693612	0.0734507	0.0507393	0.0106532	0.0545683	0.0496812	0.0601755	0.0750767	0.0847132	0.0659909	0.0628823	0.0470254	0.0376273	0.113108	0.0380654	0.0382743	0.0152568	0.0704663	0.0910132	0.0727885	0.0487317	0.0241922	0.061532	0.0725617	0.0699076	0.0527129	0.0308003	0.093439	0.0720381	0.0427201	0.022591	0.0276161	0.0716723	0.0777033	0.0500418
RAI1	0.170138	0.211449	0.249967	0.188646	0.128351	0.117508	0.254262	0.296508	0.236252	0.220392	0.202751	0.176325	0.21367	0.178652	0.231592	0.167573	0.192085	0.207959	0.229484	0.133433	0.182051	0.409052	0.214823	0.346348	0.157496	0.120115	0.196246	0.124355	0.0886107	0.163691	0.232751	0.244285	0.293141	0.19035	0.12932	0.167366	0.237592	0.25146	0.132938	0.260536	0.237884	0.149219	0.10244	0.146084	0.203381	0.269196	0.294223	0.372754
SREBF1	0.0703628	0.0612574	0.0392198	0.0194924	0.0538975	0.0352058	0.0421528	0.148217	0.0671597	0.0427585	0.0734816	0.0735644	0.0946538	0.11321	0.125136	0.0619955	0.0175588	0.0953553	0.04612	0.0741992	0.0761664	0.0526996	0.0585561	0.102131	0.0462045	0.0443049	0.0120501	0.0443489	0.0428163	0.0176557	0.0585427	0.0393055	0.0574516	0.0247322	0.0314817	0.0452669	0.0605672	0.0600791	0.103132	0.0428345	0.0822216	0.0636824	0.0377284	0.0246237	0.0405762	0.0412054	0.0434813	0.0339331
TOM1L2	0.337759	0.315747	0.508163	0.387649	0.324262	0.26121	0.517392	0.540753	0.449005	0.417302	0.408419	0.394159	0.432178	0.691177	0.490961	0.38725	0.328573	0.403379	0.392331	0.418107	0.42282	0.516268	0.393885	0.420128	0.324989	0.229416	0.239642	0.284489	0.323221	0.330018	0.448725	0.544116	0.489522	0.421323	0.319182	0.436451	0.481284	0.507025	0.307023	0.370986	0.446368	0.457997	0.579885	0.367903	0.432431	0.432306	0.582739	0.499053
DRC3	0.0025374	0.00725852	0.0229148	0.0319757	0.00740078	0	0.0118183	0.0185382	0.0244505	0.00533455	0.0143522	0.00384945	0.00325739	0.0221202	0	0.00695471	0	0.00696118	0.016867	0.0202861	0.0194161	0.00918311	0.00257925	0.0143367	0.0159439	0.0118283	0.0103755	0.00859763	0.0352959	0.0187411	0.00862138	0.00973205	0.0119226	0.0128469	0.00205494	0	0.0150666	0.00953844	0	0.0115275	0	0.0151814	0.0187522	0	0.00290132	0.0145815	0.0260088	0.0116216
ATPAF2	0.0661777	0.0301419	0.107558	0.050218	0.0425813	0.0343284	0.0886246	0.0988874	0.0660413	0.0615892	0.0615384	0.053553	0.0664653	0.0545356	0.0625205	0.0384838	0.0739431	0.0418114	0.0555664	0.0419192	0.0557227	0.0782859	0.0465246	0.0659301	0.064617	0.0320983	0.0423722	0.0381265	0.0698016	0.0371257	0.0738619	0.0550035	0.0737676	0.0687047	0.0620172	0.0703691	0.0731794	0.07153	0.0372312	0.0577529	0.0522226	0.0726692	0.0633559	0.0567549	0.0619668	0.061861	0.0652112	0.0657787
GID4	0.0671275	0.0238036	0.0566849	0.0469745	0.0267651	0.0541112	0.0486137	0.0462291	0.0630536	0.042812	0.0450927	0.0351795	0.0262307	0.0409414	0.0196832	0.0360382	0.0514447	0.0171199	0.0343587	0.0490695	0.0348082	0.0684232	0.0246049	0.0420402	0.0353342	0.0187862	0.0228328	0.0263349	0.0229617	0.0394127	0.0428309	0.0334181	0.0402189	0.0678246	0.0369736	0.0367606	0.0226433	0.0404992	0.0216328	0.0589914	0.0368381	0.0123921	0.0486013	0.0249536	0.0265905	0.053892	0.0599866	0.0394113
DRG2	0.0366216	0.0375772	0.043884	0.0545208	0.0274914	0.0526466	0.0391196	0.0523102	0.0625989	0.0327983	0.025109	0.0379987	0.0428018	0.0393153	0.0290185	0.0392351	0.0423765	0.0229702	0.047843	0.0364696	0.0229521	0.0614863	0.0527007	0.0417944	0.0268569	0.01845	0.0590667	0.0342704	0.0187048	0.0398337	0.0468715	0.0410382	0.0355676	0.0557394	0.0243993	0.0291118	0.0742329	0.036752	0.0347686	0.0259135	0.00378069	0.034974	0.0489765	0.0248372	0.0589786	0.058928	0.0303084	0.0406243
MYO15A	0.00752672	0.00747514	0.00524013	0.0102178	0.00805508	0.00339903	0.0101386	0.0102532	0.00598237	0.00543436	0.00279576	0.00549902	0.00472211	0.0245839	0.00474943	0.0104421	0	0.0177694	0.000933853	0.0030966	0.00353666	0.00348163	0.0155734	0.00454907	0.00659797	0.0098291	0	0.0054186	0.0113105	0.00228214	0.00252124	0.020673	0.0133605	0.00448311	0.00600667	0.00364306	0.00706532	0.0132109	0	0.00577036	0.00341258	0.00735069	0	0.00368956	0.00324781	0.00222784	0.00649152	0.018699
ALKBH5	0.0610695	0.0771268	0.0964763	0.0502918	0.0571077	0.0292759	0.0879559	0.1288	0.107409	0.0904049	0.109974	0.0739967	0.0973807	0.17694	0.0910588	0.0636599	0.0789545	0.0608954	0.0706811	0.0836982	0.091453	0.128387	0.084651	0.118375	0.0525908	0.0772161	0.100802	0.0461998	0.0431164	0.0436035	0.112998	0.0731645	0.0877888	0.0644522	0.0349234	0.0700117	0.0671934	0.0857327	0.0654686	0.0452946	0.0813128	0.0456863	0.0477279	0.0460832	0.0889116	0.112361	0.10051	0.17551
LLGL1	0.00571369	0.0128045	0.0213564	0	0.0181532	0.0092404	0.0382978	0.0191322	0.0176244	0.00630454	0.0104512	0.0034609	0.0248301	0	0.0154986	0.0052821	0.00408315	0	0.00644611	0.00816675	0.00471465	0.019756	0.00710353	0.0150061	0.00549461	0.0210827	0	0.00418561	0.0141773	0.00282872	0.0302547	0.00480515	0.0137964	0.00542875	0.0106103	0.00754134	0.00862576	0.0114325	0	0.0138159	0.00622086	0.0141782	0	0	0.00929978	0.0208149	0.0211286	0.0116298
FLII	0.0361862	0.0409634	0.0322379	0.0235996	0.024868	0.0459344	0.0396021	0.0397607	0.0479807	0.034674	0.0295554	0.0252646	0.0332641	0.0309646	0.0285155	0.0347996	0.0383766	0.042055	0.0352359	0.0248659	0.0286194	0.0440103	0.031489	0.0305991	0.0223255	0.0262611	0.0275371	0.0474705	0.0285425	0.0240914	0.0528227	0.0378448	0.0383745	0.0182014	0.0177936	0.0309255	0.0138536	0.0490777	0.0525679	0.0275705	0.0275445	0.0182959	0.0152501	0.0232409	0.0171615	0.0356432	0.0401499	0.032612
MIEF2	0.00650578	0.0202908	0.0231664	0.0198902	0.00970489	0	0.0182048	0.0304722	0.00807281	0.0152006	0.0153169	0.0106593	0.0126908	0.0136288	0.0139795	0.00395584	0.0109219	0.0200614	0.0135865	0.00261381	0.0114466	0.014042	0.00558755	0.0168642	0.00772263	0.00968473	0	0.00858999	0.00750886	0.0146292	0.01773	0.00849355	0.0157651	0.0190559	0.0170136	0.0020072	0.018391	0.0140064	0.00204434	0.0129541	0.0171279	0.0100659	0.0200247	0.0118423	0.00344939	0.0136102	0.0280317	0.0288403
TOP3A	0.0977868	0.0602138	0.137113	0.0558198	0.0581726	0.0392564	0.0531353	0.128834	0.140524	0.0834553	0.110689	0.0880985	0.102889	0.191449	0.126077	0.118556	0.0359699	0.124853	0.0937995	0.0945439	0.0819851	0.136672	0.0921004	0.15968	0.0711741	0.0505339	0.0454884	0.0850619	0.0635965	0.0860717	0.0721298	0.137082	0.113469	0.100628	0.0608228	0.0622919	0.103886	0.0907287	0.037641	0.0609025	0.0620926	0.0877055	0.139965	0.0210453	0.0636828	0.15128	0.11487	0.104645
SMCR8	0.0176751	0.00576792	0.0161055	0	0.00563676	0	0.0242909	0.0233823	0.0300372	0.0089003	0.0144086	0.0107038	0.0159515	0	0.0104315	0.00664168	0.00867947	0.0159479	0.0122552	0.00443323	0.0156591	0.0209184	0.0201948	0.00738797	0.00861834	0.0091443	0	0.00512313	0.00775406	0.0264156	0.0146036	0	0.0145175	0.022738	0.00366775	0.016571	0.00641781	0.0110465	0	0.00272112	0.0127951	0.0125839	0.0171093	0.0181163	0.00906881	0.0161591	0.0501149	0.0272573
SHMT1	0.0288834	0.0266157	0.0405276	0.029873	0.00330141	0.0134333	0.0778753	0.0513759	0.0585854	0.0312652	0.029667	0.0355716	0.0387023	0.0681586	0.0456455	0.0199326	0.0320514	0.0100618	0.047036	0.050127	0.0363631	0.193789	0.0138123	0.049175	0.02598	0.0236501	0.0519929	0.0589697	0.0225505	0.0308378	0.0501783	0.0953952	0.0760776	0.0700097	0.0380412	0.0290301	0.0648514	0.0586196	0.0354785	0.094443	0.0334629	0.0895216	0.118496	0.0291679	0.0253622	0.0589547	0.0503784	0.162997
EVPLL	0	0	0	0	0	0	0	0	0	0	0	0	0	0	0	0	0	0	0	0	0	0	0	0	0	0	0	0	0	0.00241712	0	0	0	0	0	0	0	0	0	0	0	0	0	0	0	0	0	0
TBC1D28	0.00405986	0.00323	0	0	0	0	0	0.000681627	0.00278021	0	0	0	0.00195418	0	0	0	0	0	0	0	0	0	0.00083112	0	0	0	0	0	0	0	0	0	0.00123601	0.0028482	0	0	0	0	0	0	0	0	0	0	0	0	0.00476622	0
TRIM16L	0.0291745	0.0219074	0.0325958	0.0704283	0.0225885	0.026295	0.0328641	0.0488772	0.0478407	0.0497222	0.0499733	0.0407865	0.0420648	0.0484093	0.0388915	0.0207653	0.0284674	0.0420165	0.0338862	0.0438171	0.0456331	0.0405689	0.0337511	0.0478929	0.0326563	0.0321636	0.016179	0.0240821	0.0412534	0.036317	0.0419744	0.0311956	0.0436309	0.0586644	0.0161271	0.0372258	0.0647477	0.0499653	0.0152166	0.0362378	0.0174886	0.0479763	0.0505399	0.026895	0.0136831	0.0488491	0.0547978	0.0317087
FBXW10	0.0105842	0	0.0131485	0.0132693	0.0142487	0.008996	0.00149336	0.00205081	0.0091472	0.00601533	0.00154539	0.00089425	0.00315119	0.0109894	0.0017489	0.0126512	0.0101184	0	0.00102177	0.0059449	0.00617095	0.00786532	0.0028417	0.0269461	0.00322191	0.00389384	0.00344316	0.0129073	0.0117025	0.0115166	0.00461021	0.00465717	0.00729522	0.0194936	0	0	0	0.00359036	0	0.015243	0	0.00210971	0	0	0.00159525	0.00343525	0.00424515	0.00384537
TVP23B	0.0525517	0.0405809	0.0616333	0.0473743	0.0176768	0.0223382	0.0381565	0.0546073	0.0624112	0.0554605	0.0595607	0.0435141	0.0483418	0.0489003	0.0386246	0.0819387	0.0280913	0.0500668	0.0615671	0.0623383	0.0769275	0.0872575	0.0431812	0.0758186	0.0270512	0.0337516	0.00727592	0.046951	0.0448275	0.05254	0.0542933	0.0657901	0.0350958	0.0480359	0.0310094	0.061934	0.0452428	0.0497962	0.0183519	0.0646963	0.0717479	0.0491139	0.0191472	0.0248387	0.0406815	0.0385923	0.0698488	0.0798529
PRPSAP2	0.0845421	0.137612	0.166236	0.0871924	0.130046	0.16295	0.106567	0.150814	0.195873	0.145381	0.126456	0.130684	0.105311	0.216511	0.203634	0.112621	0.112534	0.121613	0.114704	0.10918	0.14384	0.215322	0.134513	0.194959	0.117996	0.0875402	0.0420338	0.135067	0.156952	0.176435	0.171174	0.15569	0.184506	0.153103	0.0918624	0.153629	0.169594	0.148446	0.0681137	0.11909	0.154265	0.161591	0.08807	0.0583651	0.114053	0.186485	0.232414	0.125715
SLC5A10	0.00424856	0.0126842	0.00727331	0	0.00284875	0	0.00311914	0.00469907	0	0.00114761	0.00226361	0	0.00214435	0	0.00199626	0	0	0	0.00204525	0.00398413	0	0	0.0017206	0.00215118	0.00360022	0.00810786	0	0	0.00799315	0	0	0	0.00126777	0.00319791	0	0.00456959	0.0072863	0	0	0.00266471	0	0	0	0	0.00398379	0.00222446	0	0.0029198
FAM83G	0	0	0.00370818	0	0	0	0	0	0	0	0.00101175	0.000936841	0	0	0	0.00524067	0	0	0	0	0	0	0	0.00277216	0	0	0	0	0	0	0	0	0.00039927	0.00381734	0	0	0	0	0	0	0	0	0	0	0	0	0	0
GRAP	0	0	0	0	0	0	0	0.0016486	0	0	0	0.00118591	0	0	0	0	0	0	0	0	0.00283505	0	0	0	0.00328531	0	0	0	0	0	0	0	0	0.00469345	0	0	0	0	0	0	0	0	0	0	0	0	0	0
GRAPL	0.00772163	0.00854924	0.00308246	0	0.00314694	0	0.00191288	0	0.00592812	0.00205558	0	0.00577362	0.00403018	0	0.0121233	0	0	0	0.0053976	0.00549364	0.000952507	0	0.00106376	0.0073025	0	0	0	0	0.00340585	0.00166354	0.00111336	0	0.00801188	0.00839908	0	0.0107969	0	0.00560874	0.00887763	0.00741922	0	0.00309239	0	0.00256041	0.00527178	0	0	0.00980394
EPN2	2.22036	2.25298	2.43934	2.1619	2.13301	1.92197	1.36466	2.19928	2.41697	2.23578	2.18878	2.18682	2.38433	2.44961	2.49474	2.28596	1.7819	2.30134	2.23777	2.32493	2.30326	1.76405	2.05284	2.32291	2.12734	2.11536	1.8901	1.57914	2.25855	2.24934	2.18991	1.96065	2.38039	2.42025	2.31742	2.23167	2.19389	2.12114	1.91215	1.39855	2.45272	2.45576	2.27748	1.62964	1.83856	2.4603	2.54721	0.894144
B9D1	0.0459889	0.0551964	0.0447189	0.112875	0.0429855	0.0391146	0.033382	0.078566	0.0761088	0.0428996	0.046933	0.0390444	0.0297445	0.148726	0.0311867	0.0396987	0.0218811	0.0434231	0.0709327	0.0727548	0.0601542	0.0675311	0.054912	0.0852982	0.0292361	0.057913	0.030649	0.0431924	0.0859939	0.0481992	0.0499623	0.136054	0.0620249	0.098586	0.0371105	0.0378636	0.0398841	0.019112	0.0294529	0.041987	0.0506175	0.0352024	0.0858768	0.0293061	0.0251093	0.115354	0.0887676	0.0566929
MAPK7	0.0202185	0.00350239	0.0107758	0.0207846	0.012063	0.00508171	0.0160669	0.0216774	0.0162221	0.0178625	0.0123791	0.0122675	0.0199708	0.0335735	0.0130085	0.0145956	0	0.0218042	0.0241868	0.0217093	0.0222777	0.0233597	0.00876969	0.0143497	0.0123148	0.0101646	0.0120501	0.009414	0.0107466	0.00536394	0.0345104	0.0138249	0.0210835	0.0111222	0.00393678	0.0254407	0.012476	0.0204419	0.0263429	0.0106053	0.00348267	0.0281065	0.00854237	0.00530461	0.0100581	0.0319134	0.00507695	0.0109083
MFAP4	0	0	0.00184452	0	0	0	0.00453896	0	0	0	0.00222102	0	0	0	0	0.00234164	0	0	0.0020223	0	0	0	0	0	0	0	0	0	0	0	0.000757549	0	0.00111506	0	0	0	0	0.00426945	0	0	0	0	0	0.0044891	0.00202801	0	0	0.00161258
RNF112	0.106816	0.100139	0.084243	0.141906	0.122939	0.108585	0.0649099	0.118975	0.0987798	0.0768857	0.103987	0.102886	0.10241	0.122111	0.150985	0.087533	0.0575295	0.096531	0.103862	0.100121	0.100916	0.0763707	0.0878169	0.116384	0.0751393	0.0789832	0.0346913	0.151339	0.0843106	0.0826517	0.115289	0.0744853	0.102227	0.0691289	0.0903834	0.0902696	0.0625319	0.100603	0.0531841	0.0741065	0.0584568	0.0692649	0.0593198	0.0964901	0.0742597	0.069928	0.0920106	0.0375536
SLC47A1	0.0216395	0.00725779	0.0194486	0.0470341	0.0189288	0.0240996	0.0232175	0.0297532	0.0130029	0.0168664	0.0220076	0.0104754	0.0127711	0.022697	0.0282082	0.0224069	0.0253778	0.0344981	0.016054	0.00903673	0.0102431	0.0383638	0.0350858	0.0244997	0.0183666	0.00705773	0.0055249	0.017011	0.026874	0.0309117	0.0272947	0.00632524	0.0239088	0.00710411	0.0138418	0.0102335	0.0145313	0.0178462	0.00719605	0.0162453	0.0160997	0.0220049	0.0118928	0.0131902	0.018374	0.0189504	0.00507695	0.0490062
ALDH3A2	0.0837576	0.101322	0.111719	0.0586403	0.0857776	0.103963	0.137799	0.136504	0.0992974	0.100114	0.0890607	0.0989325	0.0860474	0.0960917	0.0898656	0.109518	0.0527912	0.0660839	0.126765	0.0678611	0.0891254	0.132634	0.0799106	0.098198	0.0706093	0.0483642	0.069304	0.130504	0.0922522	0.0858248	0.118493	0.1119	0.119331	0.0877661	0.0608552	0.140705	0.110988	0.168949	0.0996101	0.110712	0.0836486	0.0897098	0.0594422	0.0680271	0.0820941	0.106324	0.0830101	0.606533
SLC47A2	0.00344605	0.00632519	0.00766151	0.0189	0.0127873	0.00555441	0.00221147	0.0117266	0.0151873	0.00623296	0.00615007	0.00268958	0	0	0	0.0129989	0	0	0.00524525	0.00544622	0.00507119	0.0102062	0	0.00600845	0	0.0043988	0	0.00385235	0.00824544	0.0084749	0.00116362	0.00339505	0.00657353	0.0202783	0	0	0.00678192	0.00588918	0	0.00575097	0.00379133	0	0	0	0.00488177	0.00902959	0.00301477	0.0489682
ALDH3A1	0	0	0	0	0.00249191	0	0	0	0	0	0	0	0.00174803	0	0	0	0	0	0	0	0	0	0	0	0	0	0	0	0	0	0	0	0	0	0	0	0	0	0	0	0	0	0.0171093	0	0	0	0	0.0018529
ULK2	0.225914	0.183222	0.195374	0.21133	0.199794	0.204142	0.144923	0.194891	0.260849	0.189769	0.213839	0.182059	0.15661	0.192182	0.219217	0.147914	0.162294	0.221921	0.208644	0.247933	0.185997	0.249011	0.221487	0.277057	0.195581	0.169597	0.137548	0.195971	0.21711	0.19019	0.228404	0.154155	0.23059	0.174684	0.175442	0.216481	0.168352	0.166158	0.165317	0.161687	0.207616	0.214104	0.144203	0.136906	0.182194	0.174914	0.21032	0.204777
AKAP10	0.295496	0.287433	0.291205	0.322628	0.298125	0.267085	0.264124	0.322314	0.265091	0.30957	0.301836	0.3221	0.250626	0.358376	0.29475	0.276506	0.169359	0.281338	0.270154	0.326443	0.289291	0.334452	0.240454	0.33534	0.276374	0.24467	0.206844	0.309176	0.27566	0.296589	0.306024	0.298877	0.320912	0.287254	0.233726	0.314012	0.279259	0.290364	0.204403	0.195561	0.260662	0.305012	0.307063	0.202234	0.314541	0.291329	0.345455	0.376756
SPECC1	0.215132	0.210127	0.276766	0.235503	0.157459	0.207739	0.281617	0.284635	0.242569	0.369092	0.341271	0.349458	0.175977	0.279313	0.255212	0.212502	0.151129	0.148285	0.242334	0.230818	0.22046	0.486003	0.278473	0.293389	0.244619	0.288603	0.191435	0.254261	0.251795	0.190417	0.229316	0.288808	0.254857	0.277233	0.21674	0.24891	0.348884	0.353862	0.182606	0.441762	0.174929	0.171134	0.217914	0.255854	0.332251	0.261481	0.231568	0.306799
CDRT15L2	0	0	0	0	0	0	0	0	0	0	0	0	0	0	0	0	0	0	0	0	0	0	0	0	0	0	0	0	0	0	0	0	0	0	0	0	0	0	0	0	0	0	0	0	0	0	0	0
CCDC144NL	0.0332959	0.00855604	0.0280898	0.0145483	0.035228	0.0219056	0.00955808	0.0123629	0.0185527	0.0187801	0.0158407	0.0263059	0.0559195	0.0215902	0.0107923	0.0257675	0.0272347	0.0166993	0.0464584	0.027639	0.00215237	0.0151841	0.0282345	0.011313	0.0280759	0.0120741	0	0.0423903	0.0280473	0.00845509	0.00706785	0.00782427	0.0128354	0.0126613	0.0951315	0.0114147	0.0535739	0.0235534	0.029286	0.00964105	0	0.0217113	0.015238	0.0468956	0.0253667	0.0114194	0.0478505	0.0428491
USP22	0.169318	0.256111	0.217726	0.237874	0.198923	0.153747	0.441829	0.316588	0.381775	0.20287	0.250388	0.230169	0.258982	0.287279	0.275319	0.232224	0.223197	0.280221	0.258347	0.29856	0.291356	0.312624	0.220896	0.282529	0.218907	0.212797	0.197649	0.162009	0.230345	0.17802	0.281619	0.207684	0.3227	0.2239	0.192783	0.226828	0.307893	0.261548	0.163678	0.291001	0.228254	0.393948	0.184175	0.21305	0.222742	0.321038	0.257054	0.383409
DHRS7B	0.209402	0.194221	0.194968	0.175812	0.151558	0.120449	0.240259	0.268296	0.233861	0.222549	0.211569	0.205509	0.185897	0.192847	0.21838	0.164202	0.1949	0.151924	0.169124	0.205852	0.212381	0.183221	0.191666	0.229836	0.174396	0.157871	0.155902	0.0955617	0.107082	0.155956	0.216204	0.173003	0.234477	0.225127	0.144913	0.211523	0.250918	0.240801	0.132418	0.242734	0.219359	0.198062	0.127342	0.238298	0.180028	0.186252	0.197937	0.152642
TMEM11	0.0136667	0.0164344	0.0370591	0	0.00516246	0.0359275	0.0474186	0.034993	0.030471	0.0279623	0.0393082	0.0166071	0.0313454	0.0352904	0.0370444	0.0256252	0.0201473	0.0449223	0.0457763	0.0145214	0.0308663	0.0324211	0.0231362	0.0288242	0.0380845	0.00701407	0.0296731	0.021606	0.0130199	0.0185035	0.0254424	0.102142	0.0303598	0.0375173	0.00783106	0.0123941	0.024523	0.0148923	0.00745626	0.0115902	0.0155636	0.0239028	0.0155249	0.0170369	0.00814637	0.0403326	0.0082963	0.0316189
NATD1	0.00135763	0.0117173	0.00694042	0.00769037	0.0152018	0.0210442	0.0067987	0.0170088	0.0102685	0.00810453	0.00742576	0.00714586	0.00854732	0	0.0035203	0.00317261	0.00335895	0.00644407	0.0102294	0.00506622	0.00834408	0.010101	0.0138233	0.00751592	0.00348303	0.00792189	0.0100793	0.00854258	0.00320578	0.00527739	0.0079019	0.00960604	0.0138696	0.00681798	0.00562408	0.0113229	0.0121665	0.00149473	0.00928875	0.010565	0.0106513	0.00453542	0	0.00278246	0.0125691	0.0152872	0.00675778	0.0124427
MAP2K3	0.0243973	0.0340959	0.0217221	0	0.0154896	0.0322879	0.0287711	0.0417794	0.0163962	0.0131701	0.0368842	0.0281992	0.0304276	0.0159818	0.0195133	0.0486838	0.0160529	0.0168833	0.0315521	0.0176764	0.0325555	0.0954583	0.0211058	0.0355353	0.0147211	0.0319889	0.0161387	0.0366232	0.0176789	0.0237025	0.0271929	0.158482	0.0402225	0.0240502	0.0328154	0.0180072	0.0291531	0.0346922	0.0361271	0.0773443	0.0136038	0.0296165	0.0298268	0.0205135	0.0202292	0.0388664	0.0665409	0.293916
KCNJ12	0.00215005	0.00912882	0.00267079	0	0	0.00622621	0	0.00562361	0.00420695	0	0	0.000642476	0.00457657	0	0.00140899	0	0	0	0.00186622	0	0.00211252	0.00240737	0.00166562	0	0.00598398	0.0096896	0	0	0.00261198	0.00365075	0.0102581	0	0.00196836	0.0026329	0	0.00442912	0	0.00726059	0.006295	0	0.00658695	0.00896848	0	0	0	0	0.00356756	0.00333023
KCNJ18	0	0	0	0	0	0	0	0	0	0	0	0	0	0	0	0	0	0	0	0	0	0	0	0	0	0	0	0	0	0	0	0	0	0	0	0	0	0	0	0	0	0	0	0	0	0	0	0
MTRNR2L1	0.0842672	0.0321266	0.00498984	0	0	0.00911695	0	0	0	0	0.00251279	0	0	0	0	0	0	0	0.00515736	0	0.00166897	0.00321385	0	0	0.0191572	0.0766576	0.063714	0.00240079	0.00344626	0.0128998	0.0114266	0	0	0	0	0.0180793	0	0	0.0145073	0	0.00341258	0	0	0.00440914	0	0.00374971	0.00675778	0
WSB1	0.947424	0.85775	1.06711	1.05277	1.12094	1.02627	0.598053	1.0694	1.26583	0.93427	1.06233	0.995262	1.10312	1.12821	0.898769	1.07432	0.426628	1.21278	1.04741	0.949294	1.16764	1.10359	0.639779	1.07594	0.946051	0.847525	0.517785	0.853056	1.09878	0.961753	1.00119	1.23201	1.061	1.00472	0.645604	0.850842	1.05053	0.870906	0.61531	0.945894	1.09014	0.772215	1.31199	0.605831	0.59062	1.12816	0.952356	0.671059
KSR1	0.157514	0.167084	0.232878	0.175522	0.184539	0.122089	0.220071	0.236945	0.339079	0.233421	0.264223	0.249857	0.25792	0.161788	0.261527	0.279826	0.0981766	0.229261	0.261039	0.217669	0.243039	0.252264	0.254588	0.315921	0.222529	0.169508	0.139764	0.151056	0.109409	0.184606	0.20213	0.240938	0.242524	0.29659	0.170318	0.217946	0.240819	0.193807	0.126278	0.327742	0.298138	0.184507	0.166021	0.158179	0.190784	0.298698	0.37909	0.291898
AC015688.4	0.00179194	0	0.0025258	0	0	0.00299929	0.00207754	0.000829076	0.00229114	0.00169311	0	0.00407638	0.000856545	0	0.00140899	0	0	0	0.00163192	0	0	0.00111397	0	0.00283161	0	0	0	0	0.00272462	0.00425876	0.00232105	0	0.000711322	0	0	0	0.00247232	0.000720674	0	0	0	0	0	0	0	0	0	0.00308195
LGALS9	0.0201077	0.0139278	0.00376373	0	0.0329095	0.0160404	0.00484891	0.0107707	0.00998297	0.0164914	0.0191809	0.0180749	0.023068	0.017791	0.0158508	0.0126422	0.0222731	0	0.0104819	0.00967489	0.0220286	0.00379013	0.0081969	0.0143887	0.0118185	0.00955404	0.0152187	0.0144075	0.0107611	0.0257864	0.0212052	0.0314415	0.0213165	0.0225548	0.0248857	0.0173748	0.0177683	0.0147007	0.0211606	0.0176172	0.00875513	0.0108275	0.0404955	0.00499405	0.0155713	0.00307515	0.0145291	0.0391764
NOS2	0.00305967	0.00990963	0.00158876	0.00783522	0.00678094	0	0.00175362	0.00680636	0.00366724	0.00390031	0.00377191	0	0.00272306	0.0473812	0.00671603	0	0	0.00722758	0.00150998	0.00260522	0	0.00387917	0	0.0031918	0.00100528	0.0100196	0	0	0.00249253	0	0.00292407	0.00747132	0.00354046	0	0	0	0.00764544	0	0.00432863	0.00428112	0.00345967	0.0100042	0	0	0	0	0	0.0109885
AC005697.1	0.0943804	0.040039	0.0158441	0.0872118	0.0289194	0.0491114	0.00602461	0.0497036	0.0780393	0.0483894	0.0621467	0.0389308	0.0342814	0.0604179	0.121088	0.0511509	0.0127167	0.0436738	0.042852	0.0427526	0.0559038	0.0379626	0.0332838	0.0349868	0.0206054	0.0378368	0	0.0345679	0.0253718	0.0329921	0.0282391	0.0421582	0.0657019	0.0176104	0.0565098	0.0310112	0.0225639	0.0404201	0.0355557	0.0736518	0.0616241	0.0574529	0.0673045	0.0104804	0.0119788	0.0125615	0.052432	0.0757113
LYRM9	0	0	0	0	0	0	0	0	0	0	0	0	0	0	0	0	0	0	0	0	0	0	0	0	0	0	0	0	0.00303365	0	0	0	0	0	0	0	0	0	0	0	0	0	0	0	0	0	0	0.000982624
NLK	0.526326	0.547745	0.520062	0.484786	0.580701	0.570569	0.447192	0.584966	0.584014	0.546902	0.620229	0.487849	0.532103	0.560628	0.445997	0.459107	0.384271	0.389954	0.476312	0.538862	0.529318	0.654258	0.522965	0.568216	0.501979	0.471926	0.379457	0.63474	0.495098	0.513514	0.568506	0.570833	0.554336	0.55326	0.421589	0.495394	0.438849	0.464795	0.403634	0.561045	0.500749	0.482371	0.420792	0.546318	0.418728	0.480326	0.610064	0.609658
TMEM97	0.00195442	0.0274052	0.0182078	0.0412369	0.00771443	0.00286755	0.0234026	0.0211838	0.020227	0.0114613	0.0211634	0.00774659	0.0181564	0.0136808	0.0284755	0.00213429	0.00737425	0.0217578	0.0254395	0.0303968	0.00970601	0.0210964	0.00560076	0.00479696	0.0136262	0.00180416	0.00710033	0.0325846	0.0251918	0.0302495	0.0255654	0.007798	0.0143625	0.0168737	0.0130037	0.0226042	0.00302605	0.019071	0	0.0273028	0.0135309	0.0112251	0.0383738	0.0236435	0.0139216	0.0579417	0.00934701	0.014332
IFT20	0.0931626	0.0707968	0.0909189	0.164151	0.14401	0.137767	0.1249	0.141896	0.139759	0.0930851	0.0930324	0.0847545	0.09622	0.165013	0.102679	0.114895	0.0497265	0.100915	0.135779	0.123148	0.0863326	0.0781117	0.0861087	0.108745	0.0480345	0.0994061	0.058315	0.0795342	0.128387	0.112081	0.134208	0.0733794	0.130152	0.0837687	0.0569128	0.107666	0.0940647	0.0953936	0.0874469	0.10671	0.143429	0.0897328	0.0598259	0.0714808	0.0879129	0.0793524	0.0544275	0.0975197
TNFAIP1	0.0329433	0.0334589	0.0259211	0.00967005	0.0193433	0.0444916	0.0372984	0.0408635	0.0372858	0.0267388	0.036401	0.0164756	0.035271	0	0.0163445	0.0212508	0.0263479	0.0166213	0.0305742	0.0172806	0.0304581	0.0443866	0.0279518	0.0338142	0.025743	0.0226191	0.0549963	0.0331143	0.030119	0.0103183	0.0329003	0.0256117	0.0250765	0.0314635	0.0121803	0.018745	0.0466967	0.0359019	0.0270576	0.0153769	0.0100572	0.0279114	0.0523433	0.0449405	0.027562	0.0524505	0.0188814	0.0589819
POLDIP2	0.0259815	0.0500594	0.0457373	0.0563697	0.0340921	0.0320029	0.0639597	0.0716954	0.0720438	0.0395943	0.0498384	0.0473993	0.0561085	0.0592077	0.0291419	0.0378002	0.0527436	0.0420928	0.052211	0.0642018	0.0556547	0.0651092	0.0282949	0.0382539	0.0494462	0.0395804	0.0272487	0.0330837	0.050474	0.0306239	0.0385375	0.0514294	0.0588763	0.0616416	0.0251435	0.0270385	0.050428	0.0513821	0.0634551	0.057642	0.0531953	0.0395805	0.0431014	0.0516286	0.0346133	0.0362829	0.0587944	0.0800348
TMEM199	0.0361339	0.0367653	0.041133	0.0261525	0.0399957	0.0246118	0.0731208	0.0432614	0.0438227	0.0354384	0.0291437	0.0180038	0.0451769	0	0.016252	0.0391267	0	0.040166	0.0369839	0.0287165	0.030735	0.0437346	0.0187949	0.0316708	0.0205816	0.0332779	0.0342006	0.0512345	0.0306994	0.026905	0.0381351	0.0191849	0.0259256	0.0158319	0.0117415	0.0205203	0.0208448	0.035644	0.0292372	0.0270189	0.0198917	0.0207491	0.0340116	0.0423836	0.0224721	0.0297941	0.0396369	0.044855
AC002094.3	0	0	0	0	0	0	0.001285	0	0.00482197	0	0	0	0	0	0	0	0	0	0	0	0	0.005309	0	0	0	0	0	0	0	0	0.00141479	0	0.000777405	0	0	0	0	0	0	0	0	0	0	0	0	0	0	0
SARM1	0.200301	0.213812	0.188988	0.132764	0.146022	0.15437	0.0923268	0.187482	0.247825	0.178424	0.184136	0.195052	0.229597	0.278388	0.266102	0.202237	0.180903	0.173226	0.186384	0.269386	0.235673	0.276176	0.227353	0.266775	0.128219	0.178903	0.11981	0.0990544	0.15956	0.146855	0.171618	0.275196	0.22467	0.18097	0.150107	0.158018	0.203952	0.23677	0.243092	0.217739	0.173319	0.149883	0.266345	0.113012	0.156714	0.252826	0.253064	0.223779
VTN	0	0	0.00220259	0	0	0	0.00353165	0.00176936	0	0	0.00124279	0	0	0	0	0	0	0	0	0	0.00272606	0	0.00407062	0.00223585	0	0	0	0	0	0	0.00251829	0	0	0	0	0	0	0.00278361	0	0	0	0	0	0	0	0	0	0
SLC46A1	0.0216573	0.016431	0.0113144	0.0328094	0.0104001	0.0148537	0.0235335	0.0306003	0.0237514	0.0275163	0.0193483	0.00921853	0.0235431	0.0135262	0.0184475	0.0138605	0.0175355	0	0.0304346	0.0205402	0.0138046	0.0320931	0.0296542	0.0338505	0.0190224	0.0252388	0.00794274	0.0154842	0.0132023	0.0100998	0.0293936	0.00826279	0.0206136	0.0400159	0.0141461	0.00813284	0.0219245	0.026265	0.0237107	0.00387172	0.0107709	0.0198404	0.0397516	0.0279009	0.0102125	0.0461184	0.0264465	0.0230777
AC005726.1	0.0267961	0.0330584	0.0447092	0.0399497	0.0429623	0.0225773	0.0323662	0.0513816	0.043341	0.018576	0.0197683	0.0292257	0.0354215	0.0550084	0.0391243	0.0340942	0.0254155	0.0202621	0.0253919	0.0260088	0.0221111	0.0408578	0.0412381	0.0229515	0.0247234	0.0111036	0.0192265	0.0258943	0.0473948	0.0382656	0.037676	0.0916082	0.0485088	0.0233894	0.0370772	0.0359488	0.0287973	0.0377858	0.0324485	0.0278195	0.0423433	0.0222872	0.0364715	0.0375846	0.0161371	0.0287498	0.0496872	0.039772
SLC13A2	0	0.00211095	0.00148247	0	0	0	0	0	0	0	0	0.00138679	0	0	0	0	0	0	0	0	0	0	0	0.0023803	0	0	0	0	0	0	0.000733025	0	0.000768404	0.00163951	0	0	0	0	0	0	0	0.00264082	0	0	0	0	0	0
KIAA0100	0.10607	0.0931168	0.0936588	0.056236	0.0316453	0.0590978	0.0821387	0.0843927	0.0895019	0.0690075	0.100747	0.0878925	0.0920149	0.197985	0.136935	0.081385	0.0575358	0.0989598	0.070272	0.0757888	0.0979533	0.15366	0.0980748	0.0903304	0.0739011	0.0829336	0.0705032	0.0742005	0.0427083	0.0615755	0.0830513	0.162249	0.100656	0.0921292	0.0526843	0.0569049	0.0700258	0.101324	0.0751481	0.110658	0.0820603	0.0563274	0.073543	0.0759765	0.0526323	0.124614	0.0898111	0.156659
SDF2	0.0460321	0.0419149	0.0538764	0.0675904	0.0203077	0.0242589	0.0830642	0.062215	0.0560311	0.0342135	0.0440483	0.0206721	0.0433212	0.0653237	0.0427699	0.0451214	0.0344189	0.0260321	0.056682	0.0316954	0.0485452	0.0738379	0.0491778	0.0523909	0.0373986	0.0161416	0.0321153	0.0788428	0.0401362	0.0414821	0.0603701	0.0824966	0.0569748	0.0437693	0.0153275	0.0573952	0.0569651	0.0752759	0.0250545	0.0291194	0.054298	0.0446374	0.110251	0.0107543	0.0191564	0.100865	0.0285883	0.0471606
SUPT6H	0.162176	0.126088	0.137302	0.155789	0.109973	0.0840271	0.109379	0.188057	0.201982	0.138606	0.163969	0.159571	0.17768	0.171109	0.171471	0.145826	0.0724632	0.149248	0.148071	0.211913	0.179817	0.230385	0.159859	0.164253	0.0975055	0.0905732	0.0895319	0.0989566	0.119268	0.145442	0.168357	0.146858	0.152455	0.13586	0.116569	0.141795	0.142513	0.13278	0.12762	0.145776	0.119587	0.125122	0.129003	0.0988114	0.0960133	0.166424	0.172924	0.228428
PROCA1	0.0107939	0.0268537	0.0147591	0.0153881	0.00492732	0.0077642	0.0133983	0.0147038	0.0182733	0.0131211	0.0080327	0.0128355	0.00970051	0.0148054	0.0363738	0.0054802	0.00872542	0.0148278	0.0187787	0.0125377	0.0107886	0.00588537	0.00945244	0.00993146	0.0219336	0.0126812	0.0345743	0.0270208	0.0184374	0.00957326	0.0324648	0.0136178	0.0218749	0.0154471	0.0237765	0.0120299	0.023657	0.0155972	0.0212481	0.0182036	0.0241389	0.0257622	0.0443469	0.0279673	0.0171191	0	0	0.0169253
RAB34	0.0214846	0.0192763	0.0196955	0.0212523	0.0222055	0.00667817	0.00868261	0.0203288	0.0121848	0.0102832	0.012541	0.0153538	0.0170252	0.0167038	0.0313879	0.0160076	0.0256236	0.00663746	0.0240093	0.0136851	0.0240889	0.0335075	0.0159045	0.0331946	0.00418132	0.00529261	0.0145898	0.0158058	0.00962816	0.0255398	0.0197115	0.0224291	0.0170019	0.00942922	0.00623455	0.00291486	0.011184	0.0291022	0.0255788	0.0224271	0.00801104	0.0115597	0.0124673	0.0305009	0.0165128	0.00530813	0	0.0273495
RPL23A	0.0400704	0.02757	0.0969935	0.0577799	0.0625594	0.0260742	0.160453	0.128919	0.0945474	0.0565128	0.0750946	0.042888	0.10178	0.113065	0.0500037	0.0694086	0.0280928	0.0673788	0.120414	0.073079	0.0824743	0.137305	0.036426	0.095284	0.0357412	0.0563354	0.0602163	0.0653922	0.0515255	0.0416262	0.101569	0.124238	0.0978881	0.0823722	0.0276478	0.0468136	0.115905	0.103479	0.0862282	0.0806471	0.0391946	0.0516538	0.0746432	0.0377631	0.0584049	0.14675	0.059429	0.0749999
TLCD1	0.00621395	0.00220861	0.00881391	0	0	0.019366	0.00149336	0.0117601	0.00614281	0.00505725	0.00422542	0.00521039	0.0111855	0.0150912	0.0160974	0.020536	0	0	0.0103103	0.00260522	0	0.00406808	0.00606233	0.00712048	0.00466389	0.0144681	0.0100258	0.0045534	0	0.00716397	0.0146351	0.0101697	0.00580833	0.00738519	0.00805454	0	0.0058153	0.00291206	0.00994399	0	0.00550322	0.00687741	0.0457917	0	0.00447918	0.00634406	0.00513658	0
NEK8	0.00390656	0.0154718	0.0200169	0	0.00690586	0.00952937	0.00736881	0.0122059	0.0152799	0.0129207	0.0170748	0.0078442	0.0104085	0.0537352	0.0175664	0	0.00958089	0.0098222	0.0139825	0.00242725	0.00241203	0.0198001	0.00857834	0.0224688	0.00364906	0.0230402	0	0.0069576	0.00331371	0.00940515	0.0153008	0.00655122	0.0167957	0.0139039	0.00560248	0.00376988	0.0149504	0.0132932	0	0.0133587	0.0124887	0.00350729	0	0	0.00551939	0.00620674	0.00945422	0.00373252
TRAF4	0.243672	0.348418	0.299378	0.175239	0.16202	0.190507	0.137616	0.330909	0.230655	0.194216	0.227747	0.159211	0.281803	0.484264	0.258824	0.163728	0.232604	0.226087	0.264095	0.170554	0.263351	0.212299	0.104589	0.217841	0.158364	0.255981	0.182678	0.182696	0.133262	0.176281	0.290577	0.227019	0.310874	0.251625	0.172383	0.0774624	0.275627	0.254638	0.220827	0.125958	0.190188	0.28956	0.357175	0.101434	0.142895	0.277615	0.143676	0.0602911
FAM222B	0.401971	0.467778	0.491417	0.404047	0.373358	0.298165	0.252434	0.350075	0.367259	0.344053	0.292857	0.371011	0.322093	0.410715	0.531512	0.399358	0.271389	0.302854	0.388858	0.464136	0.419649	0.4301	0.390862	0.418517	0.291749	0.440701	0.353002	0.258512	0.259982	0.361914	0.348325	0.396471	0.396494	0.348059	0.325318	0.327836	0.361444	0.430677	0.261097	0.370738	0.472151	0.313151	0.261565	0.246638	0.26275	0.35277	0.564965	0.331537
ERAL1	0.0273638	0.017506	0.0384574	0.0155177	0.00937974	0.023157	0.0587657	0.0474233	0.0521485	0.0277638	0.0294366	0.0238264	0.0357996	0.0159818	0.0273254	0.0173289	0.0334538	0.0112483	0.0420962	0.0135995	0.0285376	0.0292965	0.0191222	0.0280866	0.0245063	0.0278816	0.00939995	0.0464229	0.025568	0.0292603	0.0465242	0.0434219	0.0368393	0.026396	0.0219985	0.0281316	0.0215093	0.031056	0.0221368	0.0292426	0.0290127	0.0419341	0.0379779	0.0134314	0.0190669	0.0350434	0.0293581	0.0296401
FLOT2	0.0925229	0.111609	0.120214	0.126741	0.12952	0.0844886	0.184183	0.185854	0.110323	0.107539	0.110807	0.123281	0.102493	0.0926208	0.139582	0.115098	0.121721	0.117517	0.109014	0.118786	0.15823	0.132131	0.10372	0.143503	0.0843691	0.0495441	0.0598858	0.0810852	0.066437	0.0997649	0.116264	0.156213	0.15327	0.122287	0.0659986	0.107786	0.171611	0.169828	0.160137	0.189164	0.0583674	0.12041	0.0839733	0.0818941	0.10735	0.169755	0.103966	0.168802
DHRS13	0.0156847	0.026991	0.0256039	0.00973363	0.00330746	0	0.0180928	0.0356939	0.019324	0.0183973	0.00984311	0.0110129	0.0300906	0.0109881	0.0225416	0.0166808	0.0272168	0.00491382	0.0220098	0.00943277	0.0154576	0.0259311	0.0130315	0.0176012	0.0174826	0.0107301	0	0.00853402	0.0136939	0.0219605	0.0188831	0.0297109	0.0309895	0.0275966	0.00319021	0.0105966	0.0101809	0.0234062	0.0150105	0.0162316	0.0127547	0.0075278	0	0.0132729	0.0205459	0.0189241	0.00956117	0.0147441
PHF12	0.141821	0.111389	0.170961	0.03317	0.136507	0.12677	0.125059	0.188053	0.138379	0.168309	0.162519	0.153729	0.167045	0.15504	0.142813	0.0991106	0.0964396	0.171517	0.185886	0.183912	0.169943	0.17535	0.123472	0.165524	0.151157	0.112726	0.0917573	0.11989	0.12398	0.163248	0.160639	0.159694	0.162925	0.177996	0.135128	0.15022	0.116741	0.142564	0.202139	0.113502	0.128193	0.130278	0.229779	0.0545805	0.119567	0.167008	0.127265	0.160639
PIPOX	0.0584191	0.0253781	0.0684426	0.0187179	0.0597254	0.0544973	0.0262303	0.0740528	0.0409571	0.0423846	0.0383234	0.0614625	0.0548353	0.0525759	0.0691636	0.0714782	0.0109869	0.0446968	0.0415681	0.0588878	0.0406987	0.0730266	0.0516285	0.0653924	0.0363131	0.0146231	0.0259568	0.018589	0.0392725	0.0425258	0.0432114	0.053234	0.0598076	0.0446285	0.0592252	0.063029	0.0253534	0.0374294	0.0473097	0.029746	0.0603988	0.0475682	0.0997152	0.0117941	0.0133043	0.096714	0.0419264	0.0325856
SEZ6	0.049551	0.053665	0.0694983	0.0529914	0.0185756	0.0182138	0.0363703	0.0491284	0.0514053	0.0539238	0.0333507	0.0260179	0.0448245	0.0230935	0.0547195	0.0400531	0.0369413	0.0489689	0.0537207	0.0164881	0.0337741	0.0558567	0.0362166	0.0569451	0.0380277	0.0399891	0.0351164	0.0478723	0.0358678	0.068416	0.0339208	0.0473068	0.0490449	0.0525228	0.0277449	0.0212017	0.0426324	0.036269	0.047642	0.0195	0.0413894	0.0291563	0.086363	0.0350339	0.0604001	0.0531045	0.0395421	0.013183
MYO18A	0.0929753	0.0850997	0.117014	0.0761646	0.0739369	0.0890431	0.103962	0.131653	0.172496	0.115615	0.137731	0.111216	0.106731	0.102382	0.130242	0.0946796	0.101576	0.11189	0.0885122	0.0981931	0.1115	0.14225	0.109173	0.177241	0.0592447	0.0394063	0.076332	0.0717031	0.0465681	0.0674446	0.141419	0.118802	0.157924	0.111496	0.0981807	0.113463	0.111798	0.124854	0.0778634	0.120069	0.125036	0.137754	0.0682296	0.0500843	0.0892848	0.0918564	0.204644	0.113927
CRYBA1	0	0	0	0	0	0.00293811	0	0	0.00221702	0	0.00179778	0	0.0024432	0	0	0	0	0	0	0	0.0011141	0.000886757	0	0.00261984	0	0	0	0	0.00273685	0	0	0	0	0.00330863	0.00439723	0	0	0	0	0	0.0063168	0	0	0	0	0	0.00387922	0.000572126
NUFIP2	0.178224	0.189762	0.246801	0.261681	0.243949	0.196155	0.439018	0.242986	0.248648	0.240792	0.225142	0.20333	0.218535	0.157351	0.162806	0.166337	0.200752	0.218961	0.206525	0.176487	0.207084	0.319016	0.214562	0.224586	0.210101	0.157922	0.294811	0.276275	0.219471	0.200012	0.26877	0.237469	0.22424	0.256835	0.159463	0.200555	0.218309	0.270909	0.157987	0.235154	0.162651	0.249766	0.254892	0.296333	0.213552	0.295331	0.242907	0.590387
TAOK1	0.612962	0.624909	0.681373	0.631209	0.592158	0.589015	0.515461	0.613706	0.598161	0.597819	0.638923	0.6215	0.567871	0.591673	0.626971	0.577683	0.470196	0.588044	0.578884	0.566782	0.641991	0.778925	0.486001	0.569998	0.584044	0.514631	0.461139	0.64562	0.735647	0.586261	0.573508	0.865275	0.670051	0.560747	0.676907	0.520525	0.583457	0.623347	0.431628	0.607005	0.567905	0.672753	0.664928	0.390773	0.494049	0.725178	0.719451	0.558885
ABHD15	0.00153422	0.0019094	0.00247255	0	0.00602317	0.00367536	0.00489541	0.00754469	0.0113874	0.00708511	0.0100801	0.00318246	0.00212207	0	0.00217003	0.00587817	0.00762249	0	0.00501033	0.00276232	0.00639665	0.00731741	0.00449787	0.00210547	0	0.00280173	0.00644725	0.00853515	0.00682441	0	0.00685649	0	0.00338665	0.0141978	0	0.00262554	0.00290576	0.0127894	0.00519522	0.00718731	0	0.00255833	0.0124991	0.00542454	0.00227419	0.00354422	0	0.00268043
GIT1	0.112569	0.113641	0.142376	0.0636768	0.0535035	0.0718359	0.107168	0.171647	0.0822837	0.0693723	0.0852306	0.0902423	0.12666	0.18516	0.126438	0.103401	0.107144	0.0514497	0.11585	0.100847	0.0831346	0.146823	0.111363	0.138773	0.0624174	0.120231	0.0974924	0.112493	0.0807812	0.112147	0.133729	0.113506	0.148254	0.084894	0.0971589	0.11154	0.117463	0.187905	0.180235	0.0800341	0.0899204	0.147359	0.10641	0.0572258	0.096051	0.13123	0.125118	0.108308
CORO6	0.0329059	0.0518249	0.0368251	0.0237942	0.0492314	0.0457671	0.0884452	0.0552076	0.0604336	0.0160991	0.0133322	0.0358199	0.0210989	0.0275339	0.0247394	0.0212713	0.0417963	0.0349113	0.0189171	0.0123209	0.00514617	0.0180775	0.0299331	0.00838569	0.0428006	0.0660329	0.043922	0.0439674	0.0484658	0.048737	0.0603836	0.0411283	0.0536557	0.0149698	0.0376177	0.0308654	0.00941537	0.0240805	0.0470412	0.0291663	0.0312953	0.0226129	0.040156	0.032252	0.0251162	0.027108	0.0393655	0.0153138
SSH2	0.77221	0.687634	0.853522	0.674984	0.760869	0.738783	0.588624	0.842472	0.858165	0.771793	0.835766	0.778407	0.682458	0.77338	0.888375	0.735616	0.573586	0.762697	0.718707	0.731825	0.803018	0.922519	0.783354	0.783253	0.725644	0.660878	0.662119	0.745946	0.799012	0.748735	0.79973	0.913714	0.81037	0.737033	0.803947	0.662083	0.798131	0.750274	0.684683	0.84036	0.726361	0.804081	0.702053	0.526928	0.780514	0.90464	0.851169	0.478382
EFCAB5	0.0333329	0.0392196	0.0647464	0.0586163	0.0285005	0.054228	0.0313707	0.0319504	0.0538209	0.0376369	0.0536263	0.0267207	0.0300058	0.0136288	0.0827871	0.0486565	0.0296394	0.0331727	0.0404671	0.0571642	0.0503204	0.0373154	0.0366982	0.0290071	0.0203383	0.0218488	0.0752225	0.0353391	0.0593366	0.045239	0.0601038	0.0645554	0.0371791	0.0497551	0.045866	0.0318034	0.0287546	0.0176685	0.0468798	0.0358436	0.0526801	0.0264269	0.0226225	0.0285168	0.0216649	0.0367709	0.0534645	0.0526888
NSRP1	0.292586	0.282768	0.361965	0.256369	0.282841	0.257168	0.215457	0.262559	0.277196	0.293928	0.276638	0.287858	0.271009	0.223111	0.262943	0.272595	0.175672	0.263631	0.285807	0.304126	0.284585	0.371156	0.244109	0.33409	0.240181	0.185263	0.178156	0.304162	0.271321	0.281823	0.310749	0.381825	0.292804	0.285148	0.206174	0.27059	0.248992	0.202163	0.161443	0.264583	0.228399	0.219822	0.292251	0.179272	0.158343	0.30074	0.30622	0.373143
SLC6A4	0.0023669	0.00157788	0.00521533	0	0	0.00273538	0.00505745	0.000957291	0.00336527	0.00103378	0.00398368	0.00152633	0.00139164	0	0	0	0	0.00754238	0	0.0185156	0.0030077	0.00284862	0.00572656	0.00193198	0	0	0	0.00374445	0.00885091	0.00164729	0.00321301	0	0.00257973	0	0.00148642	0.00277579	0.00494547	0	0.0103955	0	0	0	0.0153447	0.00426706	0	0	0	0.00248768
BLMH	0.11317	0.106413	0.186062	0.109306	0.137801	0.0967936	0.131637	0.121522	0.149643	0.117256	0.157782	0.100581	0.132202	0.185953	0.138262	0.148755	0.0607919	0.209126	0.161336	0.0932895	0.110486	0.131399	0.0692827	0.205084	0.104867	0.0943115	0.064913	0.0896774	0.0849669	0.148303	0.132382	0.172231	0.141066	0.156518	0.0422828	0.0980772	0.146595	0.157788	0.0646301	0.105976	0.152882	0.10914	0.107994	0.116071	0.119836	0.111789	0.171477	0.172202
TMIGD1	0	0	0	0	0	0	0	0	0	0.000695823	0	0	0	0	0	0	0	0	0	0	0	0.00137399	0	0	0	0.0054562	0	0	0.00124662	0	0	0	0.000875076	0	0	0	0	0	0	0.00247225	0	0	0	0	0	0	0	0
CPD	0.147947	0.184902	0.210192	0.263197	0.241095	0.189692	0.156628	0.195697	0.200664	0.186528	0.195135	0.165421	0.183471	0.139453	0.14985	0.161483	0.143011	0.132972	0.190515	0.169788	0.194867	0.231052	0.162751	0.20074	0.211448	0.134231	0.121297	0.121793	0.235156	0.190276	0.177148	0.162995	0.191782	0.16438	0.139656	0.146427	0.239605	0.193518	0.122761	0.137439	0.181929	0.189562	0.28795	0.142277	0.160209	0.184852	0.196952	0.29166
GOSR1	0.221077	0.176264	0.22957	0.234556	0.213404	0.131606	0.206849	0.238869	0.230029	0.222025	0.235269	0.22881	0.201217	0.107361	0.217466	0.164814	0.102838	0.190952	0.23521	0.190337	0.192109	0.267464	0.177176	0.222391	0.195897	0.184851	0.162787	0.193719	0.223269	0.201676	0.252933	0.348742	0.22113	0.220257	0.151286	0.223449	0.18688	0.226496	0.159359	0.185019	0.238647	0.155085	0.196841	0.122996	0.160836	0.182403	0.250162	0.408299
CRLF3	0.157137	0.138072	0.444647	0.412031	0.272555	0.184146	0.288875	0.265873	0.413416	0.197761	0.301662	0.127471	0.174412	0.42883	0.238612	0.440754	0.0764641	0.302657	0.328074	0.245589	0.33366	0.388533	0.10424	0.403551	0.129319	0.120525	0.0936024	0.218633	0.436206	0.317908	0.1969	0.416341	0.257119	0.479274	0.0882685	0.169135	0.288951	0.271488	0.105481	0.232774	0.374245	0.289059	0.722212	0.107334	0.199613	0.519735	0.331008	0.206867
ATAD5	0.042114	0.0412997	0.101402	0.112505	0.085089	0.0537992	0.0642689	0.085797	0.0905798	0.0398925	0.049938	0.0361471	0.0320362	0.0945324	0.0759603	0.108517	0.0287538	0.0764933	0.0833871	0.0530641	0.0901708	0.0916086	0.0348645	0.0879224	0.0375691	0.0486819	0.025446	0.0619753	0.0658686	0.080994	0.0516688	0.142118	0.0491165	0.0792377	0.0381734	0.0449202	0.031177	0.0467019	0.0135319	0.03105	0.0818347	0.0659861	0.107992	0.0184479	0.0268631	0.108241	0.0925703	0.0626748
TEFM	0.110099	0.0912381	0.174073	0.13927	0.115162	0.0888609	0.141496	0.167631	0.210848	0.128858	0.159497	0.0974518	0.136332	0.128933	0.0918136	0.133834	0.0502092	0.154245	0.124682	0.124829	0.13071	0.155919	0.0988005	0.178924	0.110375	0.106792	0.035964	0.118304	0.102109	0.146306	0.168578	0.229529	0.13305	0.148278	0.0644249	0.107418	0.120745	0.170025	0.053663	0.12081	0.130548	0.106882	0.156572	0.0590772	0.0825314	0.172777	0.205736	0.146853
ADAP2	0.0202553	0.00882418	0.0310741	0.0288808	0.0067144	0.0281401	0.0169069	0.0149332	0.0222687	0.0133344	0.0236038	0.0257659	0.0121633	0	0.0182635	0.0376511	0.0227088	0.0185586	0.00534227	0.0278982	0.0269368	0.0197572	0.0222067	0.0187343	0.0179296	0.01299	0.020784	0.0100427	0.0207036	0.0263125	0.0213305	0.00423832	0.0141881	0.0321585	0.00475755	0.016063	0.0181164	0.026051	0	0.0221449	0.0210648	0.00902138	0.0385842	0.0180467	0.0195846	0.0139846	0.0279942	0.0689846
RNF135	0.0217982	0.0210021	0.0540332	0.0459393	0.00941853	0.0164137	0.0248287	0.0202344	0.0258606	0.0188268	0.0253336	0.0191451	0.0341102	0	0.0329432	0.0198439	0.00675259	0.00749107	0.0178637	0.0425017	0.0279498	0.0220136	0.0203026	0.0155586	0.00954394	0.0473149	0.0123718	0.02858	0.0272121	0.0429859	0.0294295	0.00816032	0.0234161	0.0231939	0.013409	0.0190861	0.0250756	0.0260185	0.017823	0.0315556	0.0327626	0.0267604	0.020984	0.00385624	0.0300601	0.0489853	0.024252	0.0209094
NF1	1.13377	1.14167	1.22559	1.28455	1.18503	1.14678	1.21094	1.19704	1.17869	1.24121	1.22104	1.26625	1.20805	1.17456	1.06222	1.19136	0.849945	1.1516	1.16276	1.18068	1.18344	1.17904	1.05804	1.17613	1.19891	0.920063	0.962645	1.12039	1.20329	1.16029	1.14304	1.2228	1.1938	1.2087	0.96054	1.06407	1.14883	1.15863	0.769038	1.02195	1.20948	1.13721	0.830844	1.02017	1.05886	1.28422	1.19161	1.02032
OMG	0.266329	0.248501	0.384885	0.339076	0.320468	0.301798	0.668777	0.359909	0.419765	0.255861	0.343476	0.149499	0.270544	0.298829	0.252432	0.273807	0.270408	0.215606	0.43037	0.198008	0.340187	0.152979	0.192911	0.363832	0.209255	0.230795	0.165218	0.302945	0.315598	0.292578	0.320567	0.117329	0.255745	0.319181	0.138149	0.201554	0.346705	0.375386	0.197127	0.093652	0.261123	0.239199	0.217727	0.410057	0.280676	0.284897	0.22596	0.0658327
EVI2B	0	0	0	0.0152111	0.00260793	0.00434857	0.00165976	0	0.000969335	0	0	0	0	0	0	0	0	0	0	0	0	0	0.00138375	0.00218541	0	0	0	0.00487522	0	0	0.00133812	0	0.00248699	0.002496	0	0	0.00305883	0	0	0	0.00343698	0	0	0	0	0.00338932	0	0
AC134669.1	0.00239921	0	0.00155669	0	0	0	0.00210397	0	0	0	0.00332693	0	0	0	0	0	0	0	0.00102643	0	0.00222429	0	0.00419223	0	0	0	0	0	0.00197404	0	0	0	0.000626658	0	0	0	0	0.00769353	0	0	0	0	0	0	0	0	0.00647958	0
EVI2A	0.00565847	0	0.00853812	0.0289919	0.0159585	0.00437344	0	0.00367444	0.0018587	0	0.005702	0.00123379	0.00609374	0	0.00381194	0	0	0	0.001814	0.00251951	0.0013202	0.011467	0	0.00975535	0	0.00393504	0	0.00801263	0.00768901	0.00170085	0	0.0183577	0.00501536	0.00719497	0	0	0	0.000967731	0	0	0	0.00357031	0	0.00138822	0.00671828	0.00413783	0	0.000782561
RAB11FIP4	0.0722046	0.10419	0.10009	0.0909823	0.0606791	0.0760302	0.089198	0.109386	0.135179	0.0863284	0.0562388	0.0886874	0.0774613	0.0346308	0.0859865	0.0770568	0.0760814	0.0664682	0.0798346	0.126808	0.136807	0.0822398	0.123237	0.132556	0.0849194	0.100976	0.12838	0.0341764	0.0608917	0.0679727	0.0914783	0.106811	0.115628	0.060131	0.0709125	0.063704	0.0898831	0.0938351	0.0836115	0.0430536	0.102714	0.0783412	0.11743	0.0522584	0.101934	0.101127	0.124114	0.128142
COPRS	0.0423869	0.0272094	0.0415865	0.0647268	0.0511271	0.0412067	0.0726018	0.0628174	0.0660892	0.0367778	0.0366627	0.0326108	0.0515073	0.0330426	0.05509	0.0197864	0.0320002	0.0251748	0.0362156	0.0476204	0.042433	0.0472922	0.0296575	0.0402652	0.0338846	0.0214835	0.0233259	0.0372521	0.0555973	0.052036	0.0543254	0.044205	0.0631255	0.0144894	0.0160991	0.00427736	0.0217747	0.0345247	0.102282	0.0454341	0.0398747	0.00979941	0.0469066	0.0295803	0.0301027	0.0545246	0.0522701	0.0303062
UTP6	0.114383	0.109152	0.105959	0.133506	0.0914676	0.0891453	0.0944123	0.0904214	0.135262	0.0922963	0.0989992	0.0950776	0.110793	0.125836	0.142739	0.15393	0.0986602	0.0687833	0.086269	0.105087	0.110346	0.12207	0.0685799	0.128129	0.0797666	0.101546	0.0462037	0.109581	0.0778033	0.107143	0.101142	0.127461	0.135064	0.119162	0.0574362	0.12364	0.0682543	0.0854184	0.0809122	0.113076	0.101901	0.0698735	0.172998	0.0868823	0.0686977	0.105713	0.115359	0.144304
SUZ12	0.395366	0.389227	0.4652	0.280896	0.413107	0.422919	0.35496	0.377194	0.398592	0.408562	0.370881	0.375499	0.374293	0.447349	0.403843	0.36959	0.210105	0.319034	0.342843	0.413965	0.395349	0.497688	0.31571	0.401163	0.363007	0.297646	0.315165	0.386557	0.433853	0.38134	0.385909	0.51061	0.439253	0.475539	0.42288	0.303593	0.355095	0.353245	0.250457	0.368861	0.320718	0.429288	0.485737	0.275907	0.334795	0.463007	0.424266	0.536405
LRRC37B	0.367378	0.286084	0.396578	0.357787	0.331855	0.270519	0.437673	0.374889	0.366744	0.407769	0.352778	0.36632	0.406739	0.285739	0.347382	0.284235	0.163364	0.336257	0.322294	0.377976	0.288425	0.329863	0.304806	0.387738	0.295787	0.257321	0.304856	0.370248	0.377305	0.291598	0.401196	0.265201	0.342292	0.414214	0.311376	0.387294	0.356997	0.459174	0.272868	0.327187	0.309126	0.461388	0.288466	0.240713	0.387867	0.328104	0.361718	0.208967
RHOT1	0.368459	0.351266	0.400636	0.221285	0.346984	0.311336	0.325721	0.338464	0.405597	0.37558	0.376039	0.361589	0.362752	0.262558	0.394806	0.339999	0.287161	0.270068	0.32742	0.360182	0.373608	0.410385	0.352841	0.363747	0.391806	0.300456	0.136462	0.33236	0.290618	0.341138	0.338795	0.443666	0.35963	0.347436	0.284862	0.344379	0.353017	0.332447	0.285548	0.352694	0.336968	0.329325	0.409865	0.257941	0.214077	0.383789	0.363742	0.389566
RHBDL3	0.539165	0.472822	0.6195	0.40455	0.400707	0.38407	0.384877	0.707869	0.638988	0.5056	0.650018	0.553121	0.520583	0.793859	0.79849	0.555374	0.45742	0.555635	0.58036	0.550974	0.667479	0.502993	0.833566	0.6158	0.430312	0.437665	0.328751	0.25923	0.348755	0.408238	0.559136	0.452649	0.712257	0.472448	0.473757	0.64784	0.568192	0.638836	0.510687	0.43279	0.648976	0.558848	0.321583	0.28257	0.487586	0.555282	0.702471	0.340767
C17orf75	0.0506342	0.0499789	0.0637407	0.0447834	0.0164451	0.0427304	0.0618976	0.0388924	0.0787819	0.0395015	0.0481705	0.037669	0.0528387	0.0991927	0.0449082	0.055442	0.0422596	0.0530347	0.0670841	0.0510541	0.0440831	0.0589848	0.042315	0.0539391	0.0399885	0.0192339	0.0546593	0.0374436	0.0651984	0.0307711	0.0558034	0.0642917	0.057261	0.0531222	0.0246036	0.0186385	0.0652355	0.0501711	0.0266591	0.0296857	0.0460254	0.0576799	0.0506159	0.029781	0.0319203	0.0414161	0.0685884	0.0406758
ZNF207	0.480911	0.48049	0.638145	0.521728	0.465002	0.535331	0.466818	0.51942	0.62583	0.590516	0.592959	0.488992	0.511832	0.454953	0.503265	0.463937	0.361744	0.401889	0.564008	0.484896	0.539524	0.601865	0.434215	0.495136	0.509107	0.5009	0.26207	0.501602	0.588346	0.519333	0.591437	0.559718	0.604153	0.59054	0.515749	0.506021	0.619812	0.505846	0.421235	0.512088	0.558923	0.630923	0.713747	0.361175	0.495431	0.523331	0.447324	0.733285
PSMD11	0.224514	0.157906	0.148301	0.131046	0.143949	0.250447	0.147916	0.160336	0.168287	0.167519	0.199066	0.179718	0.213236	0.206967	0.19899	0.131862	0.192904	0.169366	0.193118	0.181852	0.168235	0.18398	0.141131	0.154226	0.178318	0.160571	0.153672	0.164267	0.139326	0.132346	0.182684	0.201138	0.20798	0.177226	0.113922	0.164908	0.155954	0.10632	0.145935	0.128812	0.190163	0.186692	0.20996	0.16867	0.1052	0.150041	0.151326	0.267121
CDK5R1	0.0932353	0.0876706	0.0756532	0.116947	0.0730427	0.0719518	0.088851	0.0654098	0.092047	0.0764809	0.0578402	0.047037	0.0708436	0.0617827	0.0772563	0.0755158	0.0225167	0.0555942	0.059569	0.0451179	0.0733817	0.0538685	0.0580897	0.0619354	0.0731425	0.0702112	0.14879	0.0893591	0.0790353	0.0925046	0.0845008	0.0372411	0.078113	0.0634611	0.0672434	0.0465071	0.0541694	0.0430102	0.112634	0.0740776	0.0267198	0.0413568	0.0955523	0.0461471	0.0538514	0.0338947	0.0515966	0.0397675
MYO1D	0.11779	0.121946	0.0806366	0.103418	0.105854	0.0883858	0.0686489	0.121304	0.1264	0.0738287	0.0343735	0.0618404	0.102683	0.0703648	0.069296	0.096869	0.0564048	0.0890007	0.0462216	0.0822965	0.0954697	0.107049	0.134024	0.089477	0.116207	0.0919019	0.140725	0.0763093	0.135138	0.0781038	0.095652	0.0670384	0.105105	0.0860769	0.0773202	0.0779791	0.099782	0.0751112	0.119698	0.102579	0.0834518	0.0466787	0.0825821	0.0885584	0.0826427	0.130102	0.0589899	0.0813644
TMEM98	0.0140176	0.0151698	0.0124709	0.00841303	0.0136894	0.0180985	0.00954031	0.0195231	0.0145865	0.00642258	0.00514171	0.00531546	0.00898288	0.0318288	0.0187726	0.00835284	0.00678759	0.0273634	0.0113944	0.0113311	0.010715	0.00902396	0.0146229	0.016377	0.0204152	0.00342572	0.0548054	0.0197761	0.0212675	0.00585998	0.0051304	0.00816032	0.0102326	0.0215653	0.00629495	0.0254953	0.011167	0.010774	0.00834979	0.0212139	0.00491307	0.00954397	0.0125936	0.00885853	0.00923893	0.0237522	0.0153212	0.00588789
SPACA3	0.00100827	0.00152356	0.00242146	0	0	0.00517879	0	0	0.00688086	0	0.000687838	0	0	0	0	0	0	0	0	0	0	0	0	0.00238252	0	0	0	0.00830136	0	0	0.0033881	0.00849355	0	0	0.00188184	0.00346758	0	0.00274226	0	0	0.00333185	0	0	0	0	0	0	0.0010689
ASIC2	0.615389	0.717913	0.740358	0.60302	0.566489	0.679867	0.587361	0.779705	0.747814	0.747083	0.792542	0.82621	0.693207	0.826748	0.866695	0.694862	0.519914	0.729777	0.703478	0.672488	0.772968	0.962987	0.877217	0.802655	0.581384	0.713909	0.530308	0.554798	0.497691	0.576001	0.773448	0.733477	0.95936	0.696007	0.682345	0.790286	0.705755	0.874397	0.655649	0.741853	0.649792	0.80972	0.730204	0.517053	0.570259	0.824895	0.727046	1.02269
CCL2	0	0	0	0	0	0	0.00139707	0	0	0	0	0	0.00126521	0	0.00277136	0	0	0	0	0	0	0.00214115	0	0	0	0	0	0	0.00123659	0	0	0	0.00182756	0	0	0	0	0	0.00927744	0	0	0	0	0	0	0	0.00669163	0.0014518
CCL1	0	0	0	0	0	0	0	0	0	0	0	0	0	0	0	0	0	0	0	0	0	0	0	0	0	0	0	0.00281315	0	0	0	0	0	0	0	0	0	0	0	0	0	0	0	0	0	0	0	0
TMEM132E	0.0633373	0.0746671	0.0472138	0.0304702	0.0407431	0.0212039	0.0238338	0.0745017	0.0599955	0.0544251	0.0518181	0.0739205	0.0917064	0.018649	0.0651504	0.0446964	0.044632	0.0549175	0.0472254	0.061988	0.0865415	0.0754024	0.0646051	0.0770354	0.0639202	0.0324847	0.0124139	0.0448635	0.0482685	0.0396376	0.0601237	0.160916	0.0723945	0.047465	0.0333393	0.0379605	0.0695276	0.0680666	0.0542455	0.0659256	0.0833592	0.0446623	0.13624	0.0185202	0.0432113	0.0610959	0.0562129	0.076083
CCT6B	0.0330765	0.0202748	0.0292987	0.055528	0.0468763	0.0180554	0.021369	0.0234376	0.0232198	0.0127229	0.0454439	0.0312964	0.0345794	0.0751612	0.0278218	0.0391909	0.0218746	0.0632606	0.0162979	0.0253901	0.0281223	0.033728	0.0233856	0.0218826	0.0284534	0.0319388	0	0.0137618	0.0354241	0.0314183	0.0258825	0.0359873	0.0240979	0.0339155	0.0265897	0.0521241	0.0165099	0.0110046	0.0105972	0.0107311	0.0183356	0.00832538	0.0383998	0.00626721	0.00564519	0.0390949	0.0318252	0.0349022
ZNF830	0.00771071	0.010993	0.0284418	0.0462017	0.0225963	0.02438	0.0484305	0.0518064	0.0305901	0.0213784	0.0224309	0.00852125	0.0134399	0.0942103	0.0274288	0.0411626	0.00886509	0.00511215	0.032896	0.0214193	0.0220319	0.0512312	0.0393865	0.0422247	0.0110373	0.00928029	0.0178967	0.0255937	0.0107701	0.0190704	0.0303287	0.0676763	0.0259366	0.0311023	0.0082266	0.0191144	0.0158538	0.0350462	0.0215554	0.0229037	0.0573342	0.0189793	0	0.0100801	0.0106018	0.0366214	0.0032178	0.0388904
LIG3	0.0308168	0.0451853	0.0338028	0.0185229	0.0504742	0.0303559	0.0291161	0.049024	0.0594093	0.0417604	0.0456382	0.0481053	0.0415084	0.043223	0.0311888	0.0426804	0.0369316	0.0252373	0.0420608	0.0495486	0.0379099	0.0775035	0.0430678	0.0638425	0.0288992	0.0290136	0.0352668	0.0412018	0.0375255	0.025594	0.0539527	0.0230987	0.0395415	0.0330935	0.0414977	0.0509144	0.0149401	0.0359601	0.0186594	0.0244781	0.0303219	0.0302496	0.0823175	0.0242101	0.00748494	0.0336883	0.0398806	0.0351085
RFFL	0.0252599	0.0218556	0.0263629	0.041057	0.031313	0.0204693	0.0218638	0.0259949	0.0496257	0.029389	0.0363363	0.0244113	0.0330615	0	0.0362257	0.0174147	0.0111813	0.0245632	0.0337442	0.0342214	0.0495709	0.0519895	0.0358275	0.0311894	0.0252735	0.0128136	0.0143571	0.0261821	0.0230362	0.0244318	0.0393815	0.0220872	0.0252784	0.0448344	0.023475	0.0219873	0.0236272	0.0202158	0	0.0212426	0.0115667	0.00713948	0.0220994	0.0162101	0.00731719	0.0320517	0.0518635	0.0608847
AC004223.3	0.00318931	0.00293452	0.00552521	0.0126809	0.0033527	0	0.00176191	0.00146828	0	0.0007535	0.00270857	0.00234286	0.00117671	0.0144415	0.00180215	0	0.0146474	0.00692058	0	0.00223315	0.00272046	0.00230435	0	0.0043285	0	0	0	0	0.00164966	0.00674773	0	0	0.00368163	0	0.00226314	0	0.00249737	0.00223815	0	0.00590694	0.00378069	0	0	0	0	0.00487092	0.00536799	0.00697485
FNDC8	0	0	0	0	0	0	0	0	0	0	0	0	0	0	0	0	0	0	0	0	0	0.00126682	0	0	0	0	0	0	0	0	0	0	0	0	0	0	0	0	0	0	0.00262021	0	0	0	0	0.0036989	0	0
NLE1	0.0111832	0.00318844	0.0168163	0	0	0.0126578	0.00441783	0.0100066	0.0129299	0.00254261	0.00766917	0.00688093	0.00883627	0.0150912	0.00625892	0	0.00986533	0.00263822	0.00777395	0.0055614	0.00601437	0.0086257	0.00587244	0.0173729	0.00642	0.00375343	0	0	0.0110515	0.00446698	0.0084267	0.0164261	0.00684501	0.0112916	0.00476635	0.0122721	0.00273886	0.020289	0.00215392	0.0183244	0.00670861	0.00511948	0.0249074	0.00666985	0	0.0120679	0.0227235	0.0208672
UNC45B	0	0	0	0	0	0	0	0.00148392	0	0	0.0010313	0	0.0011695	0.015262	0	0	0	0	0	0	0	0.00151711	0	0	0	0	0	0.00194761	0.00180257	0.00307326	0	0	0	0	0.000733416	0	0	0	0	0	0.00286709	0	0	0	0	0	0	0
SLFN5	0.014775	0.0189704	0.0115002	0.0286995	0.0204029	0.00988363	0.01894	0.0246976	0.0228562	0.019995	0.0224133	0.0172518	0.0225164	0	0.0271447	0.0291001	0.0155559	0.00310058	0.00887219	0.0115306	0.0172223	0.0248228	0.0111598	0.0330191	0.0161637	0.0264337	0.0272052	0.0132571	0.0184109	0.016499	0.0211214	0.00374802	0.012422	0.0302241	0.0198357	0.020009	0.0191126	0.00959811	0	0.0129778	0.0124741	0.00926622	0	0.0219864	0.0253018	0.00942187	0.0208662	0.0130472
SLFN11	0.00493189	0	0.00179913	0	0	0.00456856	0	0	0	0.00114189	0.00317014	0.00137787	0	0	0	0	0	0	0	0	0	0.00768496	0	0.00271845	0	0.0032848	0	0.00344204	0.00113409	0	0	0.00866952	0.00273541	0	0	0	0	0	0.00604656	0	0	0	0	0.0108381	0	0	0	0
SLFN12	0	0.00103167	0	0	0	0	0	0	0	0	0	0	0.00127242	0	0	0	0	0	0.00185338	0	0	0	0	0	0	0	0	0	0	0	0	0	0	0	0	0	0	0	0	0	0	0	0	0	0	0	0	0
SLFN13	0	0	0.00205292	0	0.00297639	0	0	0.002463	0	0	0	0	0	0	0	0	0	0	0	0	0	0	0	0	0.00227828	0	0	0	0.00192489	0	0	0	0	0	0	0	0	0	0	0	0	0	0	0	0	0	0	0.00122816
SLFN12L	0.00284818	0.00235738	0.0035074	0	0	0.0040142	0	0.00368293	0.00637567	0	0.00146894	0.00176525	0	0	0	0.00334349	0	0	0.00239717	0	0.00180191	0.00158564	0	0	0.000964734	0	0	0	0.00681735	0.00961059	0.00469164	0	0	0.00185379	0.00346137	0	0.00316316	0.00748348	0	0	0.00444915	0	0.0191472	0	0.00141116	0	0.0061719	0.00418127
SLFN14	0	0	0	0	0	0	0.00189662	0	0	0	0	0	0	0	0	0	0	0	0	0	0	0	0	0	0	0	0	0	0	0	0	0	0.00135687	0	0	0	0	0	0	0	0	0	0	0	0	0	0	0
PEX12	0.00554815	0.00494722	0.00874944	0.014902	0.00508578	0.00670886	0.0165624	0.0139912	0.0154715	0.00995279	0.00624865	0.00677803	0.0140738	0.0164301	0.00818112	0.00571608	0.00976396	0.0150353	0.0134172	0.00790559	0.00958417	0.0136591	0.00903936	0.0202535	0.00210469	0.00976398	0.0307508	0.0194261	0.0105035	0.0130552	0.0142391	0.00307283	0.0155923	0.0139662	0.00939859	0.00553752	0.020329	0.00650592	0	0.00421109	0.00281758	0.0171588	0	0.00570121	0.00702867	0.0156992	0	0.0133814
AP2B1	0.270591	0.289051	0.352202	0.282755	0.287762	0.347307	0.285265	0.347716	0.334159	0.333006	0.373276	0.318684	0.318464	0.301087	0.29489	0.297038	0.218927	0.266028	0.309025	0.336	0.313852	0.470407	0.264491	0.356966	0.310293	0.212779	0.204933	0.321154	0.29144	0.322418	0.28956	0.373211	0.343478	0.289759	0.215945	0.243243	0.24713	0.21041	0.221388	0.295677	0.312576	0.284956	0.495369	0.189701	0.233396	0.346962	0.269866	0.509699
TAF15	0.476111	0.385357	0.49603	0.400993	0.38099	0.297422	0.417707	0.504145	0.536562	0.457161	0.520462	0.492399	0.475381	0.655265	0.468869	0.472324	0.308044	0.429534	0.443288	0.435099	0.460825	0.569109	0.444011	0.514082	0.332412	0.340723	0.377644	0.334641	0.360646	0.365923	0.491496	0.57881	0.504596	0.487011	0.395584	0.473969	0.5077	0.484353	0.304261	0.456329	0.538095	0.470702	0.530241	0.29951	0.432793	0.483931	0.503198	0.531903
GAS2L2	0	0	0	0	0	0	0	0	0	0.000627885	0	0.000553797	0.00272196	0	0	0	0.00954865	0	0.00120486	0	0	0	0	0	0	0	0	0	0	0	0.000569757	0	0.000739089	0.00127312	0	0	0	0	0	0	0.00266526	0	0	0	0	0	0	0.000958361
MMP28	0.00334513	0.00523603	0.0112224	0	0.00672432	0.00988671	0.00865709	0.0151754	0.00793757	0.0083433	0.00748575	0.00949965	0.00490456	0	0.00416709	0.0109426	0.0408587	0.0157153	0.00432167	0.00286621	0.0130234	0.00161942	0.00722368	0.00761342	0.00695713	0.00509356	0	0.00641888	0.00436279	0.0090716	0.00728203	0	0.00655888	0.00523575	0	0.00329985	0.00320968	0.00673943	0.00464637	0.00506089	0.0182068	0.00511135	0	0	0.00503209	0	0.00449384	0.00686285
HEATR9	0	0.00562398	0.00331353	0	0.00285807	0.00186327	0.00468434	0.00523064	0.006796	0.00104148	0.00618972	0	0.00583539	0	0	0	0	0.0093261	0.0106637	0	0.00530317	0.00114763	0	0.00312241	0.00234002	0.003481	0	0	0.00116526	0.00175851	0.00209305	0	0.0015794	0.0105813	0.00333598	0	0.00471843	0.00266964	0.00397628	0	0	0	0	0	0.00227558	0.0101941	0.00653367	0.0017595
CCL5	0	0	0	0	0	0	0.00479262	0	0.00205494	0.00192274	0.0024112	0	0	0	0	0	0	0	0	0	0	0.00134525	0.00249129	0	0.00178943	0	0	0	0	0	0	0	0.000867153	0.00547077	0	0	0.00252853	0	0	0	0	0	0	0	0.0013657	0	0	0.00116293
RDM1	0	0.00181184	0.00133109	0	0.0029623	0	0.00333054	0.00128501	0.00499881	0	0.00358311	0.00493222	0	0	0	0	0	0	0	0.0037068	0	0.00108399	0	0	0.00231885	0	0	0	0	0	0.00494484	0.00423832	0	0	0	0.00273247	0	0.00392122	0	0	0	0	0	0	0	0	0	0.00065339
LYZL6	0	0	0.00185134	0	0.00359922	0	0	0.00134545	0	0.00119419	0	0	0	0	0	0	0	0	0	0	0	0	0	0	0	0	0	0	0.00157403	0	0	0	0	0	0	0	0	0	0	0	0	0	0	0	0	0	0	0
CCL16	0	0	0	0	0	0	0	0	0	0	0	0	0	0	0	0	0	0	0	0	0.00305083	0	0	0	0	0	0	0	0	0	0	0	0	0	0	0	0	0	0	0	0	0	0	0	0	0	0	0
CCL15-CCL14	0.00215005	0	0	0	0	0	0	0	0	0	0	0	0	0	0	0	0	0	0	0	0	0	0	0	0.00190818	0	0	0	0	0	0.00136321	0	0	0	0.00186173	0	0	0	0	0	0	0	0	0	0	0	0	0
CCL18	0	0	0	0	0	0	0	0	0	0	0	0	0	0	0	0	0	0	0	0	0	0	0	0	0.00187579	0	0	0	0.00236172	0	0	0	0	0	0	0	0	0	0	0	0	0	0	0	0	0	0	0.000632253
CCL3	0	0	0	0	0	0	0	0	0	0	0	0	0	0	0	0	0	0	0	0	0	0	0	0	0	0	0	0	0	0	0.00100873	0	0	0	0	0	0	0	0	0	0	0	0	0	0	0	0	0
CCL4	0	0	0	0	0	0	0	0	0	0	0	0	0	0	0	0	0	0	0	0	0.0034248	0	0	0	0	0	0	0	0.00185509	0	0	0	0	0	0.00269944	0	0	0	0	0	0	0	0	0	0	0	0	0
TBC1D3B	0	0	0.00194983	0	0	0	0	0.00129522	0	0	0	0	0	0	0	0	0	0	0.00157892	0	0	0.00126351	0.00449057	0	0	0	0	0	0	0	0.00117294	0.00595236	0.00105719	0	0	0.00201313	0	0.00236208	0	0	0	0	0	0	0	0	0.00561472	0.00223881
CCL3L1	0	0	0	0	0	0	0	0	0.0015655	0	0	0	0.0014066	0	0	0	0	0	0	0	0	0	0	0	0	0	0	0	0	0	0	0	0.000636525	0	0	0	0	0	0.00347461	0	0	0	0	0	0	0	0	0
CCL4L2	0	0	0	0	0.00277216	0	0.00388602	0.00109622	0.00434415	0	0	0	0	0	0	0	0.00701431	0	0	0	0.00248636	0.00168785	0.00142898	0	0	0	0.01438	0	0.00144293	0.00269105	0.00101179	0	0.00263039	0	0	0	0	0.00290093	0.0046959	0	0	0	0.0147557	0	0	0	0	0.00152235
TBC1D3I	0	0	0	0	0	0	0	0	0	0	0	0	0.000828778	0	0	0	0.00437715	0	0	0	0	0	0	0	0	0	0	0	0	0	0	0	0	0	0	0	0.0039198	0	0	0	0	0	0	0	0	0	0	0
ZNHIT3	0.0334168	0.0383394	0.0498895	0.0180536	0.0368986	0.0348478	0.0762319	0.0821926	0.0612758	0.0404709	0.0362601	0.0303293	0.0638465	0.0706787	0.0569848	0.0612441	0.0144272	0.0870156	0.0691237	0.054598	0.0500835	0.055748	0.0457409	0.0388117	0.0309109	0.0186426	0.0257223	0.0287257	0.0379015	0.0369637	0.0656044	0.0282603	0.0596594	0.0550223	0.0120337	0.0297733	0.0352542	0.0731012	0.0343874	0.0380835	0.0401483	0.0678905	0.0755014	0.0319054	0.0255615	0.0599873	0.0540823	0.0877603
MYO19	0.133974	0.0750122	0.132128	0.157095	0.085224	0.0670008	0.0746214	0.129249	0.101545	0.0971493	0.0970117	0.119737	0.105134	0.171678	0.0996277	0.134582	0.0599344	0.112205	0.113839	0.151068	0.127482	0.174189	0.0732546	0.128407	0.0688496	0.0722228	0.0853619	0.0799234	0.0777112	0.0959106	0.115886	0.162682	0.125838	0.126475	0.0792112	0.0955877	0.147138	0.113182	0.052802	0.112604	0.104338	0.136677	0.156509	0.0531624	0.0616072	0.118522	0.0802932	0.103511
PIGW	0.00324126	0.0165498	0.013455	0.0073774	0	0	0.00221953	0.0116927	0.0112471	0.00972474	0.010551	0.00312857	0.0109415	0.0224469	0.00992953	0.0171202	0	0.00749107	0.0063134	0.00701782	0.0120282	0.00722233	0.0112547	0.00449194	0.00238323	0.00481106	0	0.0199086	0.0090377	0.00930744	0.00783703	0.00816897	0.00791987	0.0117589	0.00200644	0.00329457	0.00472871	0.00190321	0.00295675	0.00813103	0.0115299	0	0	0.00287597	0	0.0274652	0.0290461	0.0124027
GGNBP2	0.161541	0.210819	0.148815	0.157159	0.159185	0.176034	0.132396	0.152747	0.171027	0.132392	0.149974	0.162541	0.166737	0.182227	0.202359	0.172525	0.115997	0.156813	0.188752	0.195891	0.194064	0.177021	0.173126	0.206338	0.152009	0.206529	0.113235	0.137587	0.135079	0.210048	0.176306	0.21765	0.169045	0.144663	0.117378	0.152766	0.129445	0.156952	0.124259	0.0870945	0.165615	0.132929	0.21274	0.0911493	0.129705	0.142916	0.234269	0.253315
DHRS11	0.0325509	0.0261131	0.0233712	0	0.0269995	0.0137986	0.0237894	0.0375257	0.0213231	0.0221014	0.0225882	0.0134378	0.0153987	0	0.0325568	0.0260321	0.0150711	0	0.0320772	0.0265604	0.0346727	0.0199311	0.00787562	0.00816478	0.0164679	0.0126384	0.00758976	0.0272147	0.0159279	0.0133773	0.0224992	0.0262614	0.0245739	0.0207991	0.0095991	0.0172329	0.0212895	0.0184751	0.0146606	0.0100227	0.0210015	0.0196492	0.0186898	0.0243036	0.00900738	0.0223965	0.0122574	0.0129686
MRM1	0.00912053	0.0185734	0.0170851	0.0137711	0.0188449	0.0246134	0.0109124	0.0173056	0.00342188	0.012447	0.0152935	0.00643847	0.00300285	0.018649	0.0123844	0.00870814	0.00639106	0.0272771	0.020934	0.0061961	0.01799	0.0235741	0.0166166	0.0239939	0.00742602	0.00967286	0.0304697	0.0151912	0.00462532	0.00786671	0.0175747	0.019933	0.0161992	0.0178609	0.00868594	0.0105794	0.0120837	0.00587928	0.00847879	0.026051	0.022155	0.0144203	0.0552052	0.00339364	0.0152119	0.0253595	0.00649152	0.0207471
LHX1	0	0	0	0	0	0	0.00225652	0	0.00304716	0	0	0.000950492	0	0	0	0	0	0	0	0	0	0	0	0	0	0	0	0	0	0	0	0	0	0	0	0	0	0.00220671	0	0	0	0	0	0	0	0	0	0
AATF	0.137879	0.161548	0.193933	0.105493	0.144604	0.117279	0.126758	0.147973	0.136891	0.157408	0.163209	0.150343	0.145171	0.0809801	0.132999	0.111323	0.114459	0.1067	0.114383	0.113529	0.128885	0.238273	0.121952	0.104954	0.085637	0.103219	0.147503	0.124608	0.0878866	0.151843	0.148411	0.109209	0.192138	0.151615	0.0783681	0.0783827	0.0859347	0.181114	0.0738985	0.136308	0.124448	0.0893237	0.0478489	0.12993	0.112892	0.20153	0.111125	0.284494
ACACA	0.72238	0.765553	0.836132	0.758001	0.711556	0.712557	0.55499	0.760204	0.721215	0.705243	0.748782	0.713741	0.790738	0.678375	0.663348	0.709912	0.563068	0.646451	0.604536	0.799509	0.640511	0.756719	0.621371	0.64158	0.694708	0.701703	0.571887	0.707144	0.722139	0.729199	0.73929	0.770053	0.721696	0.735565	0.631569	0.633412	0.711385	0.707619	0.494888	0.651699	0.645211	0.67722	0.792684	0.534759	0.583386	0.713549	0.672177	0.626067
C17orf78	0	0.0036625	0.0109171	0.0126092	0.00718552	0.00135574	0.00178173	0.00528619	0.00143889	0.00314184	0.00385351	0.00324304	0.00197705	0.0109855	0	0.00870393	0	0	0.00854719	0.00253769	0.00448768	0.00620259	0.00110775	0.0127254	0.00210136	0.00280173	0.00610037	0.0085762	0.00616682	0.0138437	0.000967095	0.0137342	0.00369306	0.00970654	0	0.00375525	0.00360615	0.0028053	0	0	0.00417008	0.002865	0.019167	0.00510166	0.00532806	0.0279354	0.0050785	0.00297217
TADA2A	0.113947	0.124735	0.0770514	0.052028	0.0943234	0.0779413	0.060038	0.10145	0.110977	0.101238	0.108666	0.0941672	0.0732703	0.0777757	0.0941368	0.117786	0.0674441	0.0960595	0.10437	0.10298	0.13697	0.158032	0.0686723	0.111037	0.0708681	0.0858645	0.0705835	0.0887654	0.0428876	0.0735496	0.0952311	0.13052	0.0925535	0.106051	0.0607996	0.0859071	0.119554	0.0837022	0.0663661	0.0708633	0.0856194	0.07907	0.14435	0.0503497	0.0514588	0.121335	0.142473	0.109878
DUSP14	0.0269641	0.0128091	0.0169506	0	0.0288589	0.00616067	0.00895167	0.017456	0.0261509	0.0225583	0.00891064	0.00539715	0.0123662	0.0173873	0.0178879	0.0216438	0.0095705	0	0.00813155	0.00882468	0.00344691	0.0206429	0.0205644	0.0123742	0.0101846	0.00343424	0.00596668	0.00396533	0.0155288	0.0180415	0.0187956	0.00554773	0.0116054	0.0182212	0.00340245	0.00597516	0.0144584	0.00945911	0.0174745	0.0197806	0.00936089	0.00206075	0	0.00425274	0.0110718	0.0109525	0.00995366	0.0152014
SYNRG	0.257814	0.223078	0.363962	0.256749	0.240625	0.231217	0.27244	0.305987	0.325596	0.31428	0.320729	0.262722	0.273854	0.353197	0.281388	0.232337	0.13476	0.231859	0.272492	0.192013	0.244792	0.379015	0.231614	0.34616	0.212253	0.196505	0.242177	0.242512	0.225501	0.292421	0.272309	0.310303	0.289572	0.252233	0.203562	0.269111	0.283802	0.322924	0.219404	0.205638	0.293884	0.202108	0.30734	0.187791	0.206672	0.302463	0.339587	0.344993
DDX52	0.113163	0.097342	0.102191	0.0911879	0.112766	0.12731	0.101973	0.143422	0.14036	0.136711	0.112235	0.115285	0.102778	0.0875911	0.127609	0.0930901	0.061574	0.114276	0.123716	0.104649	0.112959	0.136269	0.111468	0.137615	0.0949947	0.0723115	0.0176608	0.107313	0.0983733	0.128637	0.11741	0.173979	0.123859	0.11355	0.0878968	0.149379	0.0921504	0.086708	0.0937688	0.113134	0.0925792	0.0865222	0.204621	0.0592706	0.0742251	0.0811307	0.121031	0.131245
HNF1B	0	0	0.00233734	0	0	0	0	0	0	0	0	0	0	0	0.00598272	0	0	0	0	0	0	0.00144371	0	0.00197959	0	0	0	0	0.00198314	0	0.00149065	0	0	0	0	0	0	0.00200333	0	0	0	0	0	0	0	0	0	0.00126145
TBC1D3L	0	0	0	0	0	0	0	0	0	0.00164273	0.000821758	0.000757556	0.00149875	0	0.00906943	0.00312813	0	0	0.00594765	0.00697245	0.00246459	0	0.00097681	0.00262886	0	0	0	0	0	0	0	0.0073374	0.00133175	0	0.00145458	0	0	0.00261369	0	0.00476574	0	0.00229413	0	0.00427925	0	0.00242543	0	0.00238113
MRPL45	0.0856631	0.0448177	0.0903436	0.0309633	0.0705662	0.0380331	0.0736506	0.0565697	0.0784884	0.0627535	0.055472	0.0544517	0.0417203	0.0268622	0.0608308	0.0398297	0.0179412	0.0425093	0.076402	0.0546902	0.0688011	0.0927625	0.0282082	0.0832526	0.0310895	0.0500022	0.0177769	0.052782	0.061714	0.0741316	0.0605641	0.0333735	0.0664021	0.0758243	0.0474313	0.0388579	0.0444865	0.0573277	0.0600464	0.0692494	0.0384856	0.0812533	0.0301325	0.0494653	0.0434655	0.0901239	0.0587013	0.0423188
GPR179	0	0.0059997	0	0	0.00665353	0	0.00356322	0.00125646	0.00162621	0.000786352	0.00165468	0	0	0	0.00451455	0	0	0	0.00231618	0.00261668	0.00155076	0	0.00682281	0	0	0	0	0.00345343	0.00204741	0	0	0.0167896	0	0	0	0.00339808	0.00332879	0	0.00541541	0	0	0	0	0	0	0	0.00545152	0.00477213
SOCS7	0.124835	0.156161	0.161605	0.126579	0.147105	0.0771262	0.0904987	0.146937	0.159612	0.132528	0.170093	0.120703	0.129913	0.101341	0.15455	0.130628	0.0887588	0.149092	0.128118	0.188966	0.141008	0.150413	0.150688	0.188774	0.0895201	0.0714995	0.131317	0.0702988	0.079708	0.110466	0.127536	0.188655	0.146287	0.153235	0.076276	0.131887	0.147572	0.135207	0.133075	0.12389	0.163111	0.125363	0.0294028	0.106415	0.0928102	0.12017	0.127872	0.15019
ARHGAP23	0.0968565	0.145145	0.0921825	0.0905014	0.102995	0.0327807	0.0740867	0.141114	0.129493	0.11105	0.0748775	0.100778	0.116235	0.115656	0.152778	0.0530221	0.103077	0.0865295	0.082299	0.0704091	0.0884717	0.257887	0.0911987	0.13673	0.0726479	0.0676362	0.0525812	0.0829092	0.074337	0.0756423	0.10893	0.149093	0.142483	0.0893907	0.0983756	0.104366	0.175613	0.113218	0.062492	0.122933	0.0938953	0.10379	0.124898	0.0553183	0.0743467	0.155256	0.145108	0.15581
SRCIN1	0.0466253	0.0336708	0.0447862	0.045756	0.0678831	0.0832914	0.0577528	0.092888	0.0907839	0.0245809	0.0162643	0.0301404	0.0456789	0	0.0512221	0.0301902	0.00944228	0.0313788	0.0226794	0.0455926	0.0361594	0.0442851	0.068688	0.0607457	0.0302887	0.0331281	0.0699373	0.0290785	0.0572038	0.0485479	0.0686827	0.0955187	0.0661103	0.0357711	0.0492381	0.0367282	0.0428374	0.0444988	0.0610103	0.0609184	0.0186304	0.0245029	0.0882092	0.0400907	0.0325884	0.0506516	0.0659619	0.0463073
EPOP	0.0137921	0.00568359	0.0117783	0	0.0083026	0.00335386	0.0172751	0.0132958	0.00962915	0.00736707	0.00456843	0.00256829	0.0101234	0.0164301	0.00925245	0	0	0	0.0145161	0.00801334	0.00650808	0.00741164	0.00496636	0.0117754	0	0.012656	0.00919157	0.0109211	0.00834373	0.0089431	0.0130551	0.0156068	0.00656935	0	0.00311195	0.00756904	0	0.00874207	0.0104166	0.00404068	0	0.00569612	0	0.00440914	0.0155764	0.0108353	0	0.0192273
MLLT6	0.137624	0.160971	0.193949	0.209063	0.153515	0.061498	0.211546	0.245844	0.246419	0.187566	0.144574	0.156988	0.184559	0.313433	0.195519	0.20288	0.109735	0.14167	0.178928	0.175021	0.169161	0.213061	0.164336	0.243407	0.137512	0.117758	0.121559	0.117673	0.15625	0.123584	0.229341	0.223905	0.284314	0.187131	0.110272	0.194544	0.315895	0.306804	0.125071	0.1678	0.200018	0.13959	0.244595	0.197087	0.188576	0.140282	0.278147	0.38178
CISD3	0.0113429	0.00742408	0.0184334	0.00744318	0.00443256	0.0137443	0.016748	0.0251987	0.0194837	0.0134076	0.0235998	0.00877318	0.0156464	0	0.0190926	0.0107383	0.0256339	0.0129978	0.0177814	0.0175989	0.0183711	0.0125149	0.0212677	0.0272313	0.0130029	0.00878625	0.0184065	0.0241111	0.0158925	0.0159525	0.030761	0.0295694	0.019801	0.00796674	0	0.022752	0.0138596	0.0109231	0.0407152	0.00176251	0.0106134	0.00386752	0.0224662	0.0330922	0.00633136	0.0256339	0.00424515	0.0172199
PCGF2	0.0513239	0.0549506	0.0739517	0.0525391	0.0248373	0.0413725	0.0578328	0.0785348	0.104762	0.0496944	0.0616101	0.0398134	0.0729925	0.0566216	0.0657117	0.0321004	0.0641482	0.0438383	0.0815727	0.0648617	0.0371903	0.0743654	0.0519418	0.0859248	0.0347986	0.0300046	0.0459274	0.0520446	0.032104	0.0582344	0.0697725	0.0955569	0.0669645	0.0736805	0.027954	0.0603806	0.0608345	0.0724032	0.0596944	0.0451075	0.0510531	0.0469287	0.0713574	0.0452461	0.0271648	0.100384	0.0760168	0.0456546
PSMB3	0.04253	0.0380308	0.0250035	0.0150678	0.028404	0.0176932	0.0571825	0.0372251	0.0422912	0.0180543	0.029334	0.0254602	0.033029	0.0857948	0.0277346	0.0171054	0.0448485	0.0759878	0.0372765	0.0253686	0.0340451	0.0453899	0.0495253	0.039715	0.024515	0.0536427	0.0309918	0.029405	0.0227505	0.0355524	0.0624347	0.0495508	0.0420097	0.0249099	0.0286624	0.0285345	0.0324585	0.0358795	0.0584494	0.00779008	0.0382399	0.0394091	0.0559559	0.0333143	0.0243547	0.0460373	0.063895	0.0667946
PIP4K2B	0.0737583	0.109283	0.127055	0.0710925	0.110419	0.0619485	0.108695	0.128302	0.138114	0.116723	0.109004	0.111034	0.114475	0.0525915	0.126468	0.0637571	0.0682707	0.119022	0.0993704	0.102052	0.115797	0.107873	0.147646	0.126776	0.0746649	0.102305	0.102636	0.10191	0.0600018	0.108036	0.121235	0.166724	0.163741	0.121496	0.102763	0.0944552	0.0897868	0.106985	0.0880173	0.0856505	0.105474	0.0804965	0.104872	0.0798353	0.0872658	0.137613	0.161668	0.0946158
CWC25	0.0281228	0.0443005	0.0371582	0.055645	0.0292104	0.0215213	0.0270266	0.0479855	0.050987	0.0170348	0.0359167	0.027428	0.0539131	0.0606523	0.0587644	0.0370594	0.0264433	0.0340552	0.0433362	0.0192515	0.0253115	0.0438076	0.0355054	0.0298043	0.0219545	0.0428387	0.0354954	0.0210261	0.0325774	0.0219324	0.0417619	0.111928	0.0472762	0.0145746	0.0218106	0.0282903	0.0368126	0.0367076	0.034308	0.0186445	0.025851	0.0298166	0.0435724	0.0289748	0.0183042	0.0566789	0.0467163	0.113956
C17orf98	0	0	0	0	0	0	0	0	0	0	0	0	0	0	0	0	0	0	0	0	0	0.000916823	0	0	0	0	0	0	0	0	0	0	0	0	0	0	0	0	0	0.00319043	0	0	0	0	0	0	0	0
RPL23	0.061411	0.0776421	0.0546724	0.135189	0.0430191	0.0834975	0.0843813	0.0937669	0.0715098	0.0417663	0.0281636	0.0310317	0.0504257	0.0301694	0.0279214	0.0448105	0.0249161	0.0562065	0.0621199	0.0792498	0.0373297	0.0896189	0.0301209	0.0540206	0.0447097	0.0681325	0.0825613	0.0754569	0.0554272	0.0967818	0.0726352	0.0537491	0.0664194	0.0371067	0.0316577	0.0401768	0.0434724	0.0561731	0.0424815	0.0394981	0.0460753	0.0275017	0.0418891	0.0514913	0.0608434	0.0680903	0.043187	0.0780265
LASP1	0.0817152	0.0652793	0.11905	0.0865287	0.064936	0.0352801	0.0833127	0.100072	0.105953	0.0799421	0.0919904	0.0574927	0.0970087	0.114823	0.0811022	0.120182	0.0544848	0.0717216	0.0899174	0.0908558	0.0739704	0.088376	0.0757847	0.0975534	0.0411928	0.0469563	0.033065	0.0742878	0.0712022	0.0616116	0.0820558	0.0281593	0.0925698	0.0520949	0.0535517	0.0929464	0.0676925	0.0972516	0.0750487	0.0667157	0.0426632	0.0760358	0.0893237	0.0504135	0.112352	0.0869505	0.0952061	0.05206
LINC00672	0.0298684	0.00930543	0.0643656	0.0305192	0.0255778	0.0205584	0.0597447	0.0596903	0.0353118	0.0367144	0.0469481	0.019205	0.0407275	0.0155015	0.0275427	0.0249257	0.00727039	0.0070889	0.0537846	0.0164485	0.0339686	0.0390773	0.0371919	0.0559689	0.0232422	0.0314727	0.0195698	0.0534565	0.0254674	0.0477495	0.036931	0.0312532	0.033365	0.0501653	0.0154981	0.0148297	0.0348818	0.0360282	0.0245516	0.0197472	0.00847129	0.0184291	0.0439153	0.0341606	0.0226344	0.0376305	0.0429996	0.0360972
FBXO47	0.00752826	0	0.00172211	0	0.00260793	0.00401708	0.00327092	0.00415015	0	0.00143868	0.00209312	0.00123117	0.00387047	0	0	0.00655501	0	0	0.00159339	0	0.00311743	0.00125368	0.00191544	0.00370792	0.00286567	0	0.00813017	0.00735053	0.00414166	0.00981403	0.000805058	0	0.00705993	0	0	0	0	0	0.00523078	0	0	0	0.0182913	0	0	0.00946688	0.00417376	0
PLXDC1	0.0319856	0.0275164	0.0356849	0.0123393	0.0152356	0.0268013	0.045827	0.021097	0.0251386	0.0226486	0.0266584	0.0255374	0.02556	0.0199793	0.0394916	0.0221013	0.0105	0.0149613	0.0204435	0.0155341	0.0177774	0.203535	0.0142978	0.026701	0.0315566	0.028603	0.00899879	0.0320465	0.0233446	0.0295893	0.0284965	0.104271	0.0539087	0.0303304	0.0137476	0.0122791	0.0114524	0.0195466	0.0175401	0.197457	0.0233817	0.0175341	0.0716801	0.0117437	0.00668001	0.0426425	0.0210165	0.123332
ARL5C	0	0.00543492	0.00194781	0	0	0	0	0	0.00364639	0.00107326	0.00150222	0	0	0	0	0	0	0	0	0	0	0	0.00198243	0.00195532	0	0	0	0.00322675	0.00466013	0	0.00152326	0	0.000950637	0.00125529	0	0.00758123	0	0	0	0	0	0.0020097	0	0	0	0.00399227	0	0
CACNB1	0.0468091	0.0450385	0.024376	0.0907917	0.0354468	0.0539447	0.0549015	0.0447728	0.0480797	0.0233304	0.0286639	0.0345785	0.0426661	0.0347831	0.0271957	0.0284746	0.011686	0.0302572	0.0236902	0.0584548	0.0336976	0.0597713	0.0249782	0.0382351	0.0382834	0.0524386	0.086904	0.0505299	0.0274448	0.0129768	0.0408019	0.0527802	0.0425492	0.0217077	0.0225666	0.0384273	0.0240433	0.0360452	0.0455061	0.0275562	0.0425655	0.0188832	0.100636	0.0505863	0.0195632	0.0222337	0.0561458	0.0118358
RPL19	0.0663125	0.0879063	0.0604489	0.129166	0.121913	0.0972519	0.123827	0.123375	0.11384	0.0659202	0.0834463	0.0397016	0.086548	0.112612	0.0849106	0.117225	0.123554	0.151306	0.14489	0.07071	0.118659	0.10765	0.0561546	0.106499	0.0876201	0.118998	0.089266	0.0986595	0.106918	0.106907	0.129755	0.131194	0.106686	0.0250163	0.040474	0.0545202	0.133277	0.121752	0.147804	0.0929726	0.0918452	0.0725808	0.107133	0.0739717	0.0723097	0.132409	0.0710473	0.0911567
STAC2	0.0294451	0.0144884	0.0123629	0.00769037	0.0210159	0.0107732	0.0271348	0.0292017	0.0457136	0.00593332	0.00301	0.0185322	0.0118319	0.0168475	0.0207894	0.0213845	0.0190249	0.00808891	0.00747854	0.0297096	0.0136138	0.0286741	0.0247894	0.0160437	0.023551	0.0175893	0.0768815	0	0.0218812	0.0282595	0.0303194	0.0419106	0.0203819	0.0211423	0.0314503	0.0138022	0.0122713	0.00552165	0.0329805	0.00945223	0.0153526	0.0223029	0.0376391	0.00968597	0.00369148	0.0213032	0.0226995	0.0122191
FBXL20	0.45483	0.469431	0.473211	0.397143	0.406624	0.409342	0.414271	0.456497	0.50413	0.44777	0.417217	0.456111	0.374011	0.539172	0.503192	0.479503	0.264181	0.45097	0.38772	0.449695	0.492538	0.359906	0.414213	0.500256	0.473268	0.388294	0.422455	0.360576	0.479811	0.421419	0.453502	0.454962	0.502953	0.459343	0.476589	0.498019	0.465688	0.460944	0.329201	0.35677	0.397379	0.532257	0.5582	0.288913	0.508748	0.360266	0.533317	0.329578
MED1	0.0922113	0.0820496	0.107415	0.054388	0.0668209	0.0538206	0.0690366	0.0837931	0.110096	0.0876045	0.0879534	0.0732996	0.0745605	0.137179	0.0904038	0.0730817	0.0430615	0.029923	0.0897457	0.0958577	0.0825956	0.102369	0.0668516	0.0738876	0.0487568	0.0829271	0.0796936	0.0550924	0.0462629	0.0565124	0.0781771	0.103834	0.0662796	0.0810646	0.0622633	0.0992089	0.0522267	0.0360823	0.0414644	0.0781418	0.098275	0.0442542	0.0640651	0.0603563	0.065397	0.0768682	0.0834259	0.0883422
CDK12	0.281913	0.28458	0.264076	0.176725	0.262962	0.248316	0.297511	0.275478	0.338725	0.236088	0.32508	0.297154	0.262144	0.174519	0.325985	0.279874	0.127841	0.271102	0.221571	0.24113	0.273902	0.334402	0.231919	0.339963	0.234899	0.165854	0.198847	0.287728	0.2795	0.275329	0.274776	0.41743	0.297436	0.324612	0.226213	0.311934	0.297995	0.229947	0.180536	0.313969	0.219985	0.240493	0.346663	0.159351	0.195184	0.317983	0.345081	0.490113
NEUROD2	0.0241045	0.0295989	0.0203061	0.00722227	0.00751007	0.0187282	0.0322158	0.0208922	0.0274085	0.0105621	0.00521701	0.00758226	0.015046	0.0284155	0.0126557	0.00536357	0	0	0.00775335	0.0109366	0.00614421	0.00901393	0.00815303	0.0201365	0.0228337	0.0437402	0.0128975	0.00616098	0.0210427	0.00963157	0.0221174	0.0158586	0.0182065	0.00699774	0.00508179	0.00341161	0.0044894	0.0142232	0.0180172	0.00435035	0.00893974	0.00298652	0	0.00362931	0.0076655	0.0086596	0.0164208	0.0136139
PPP1R1B	0.00794387	0.00502683	0.00407523	0.0110965	0.00873339	0.0150474	0.0141919	0.0134131	0.0122191	0.00797708	0.00459573	0.00918351	0.0033799	0.0109855	0.0183654	0.00418418	0.00432071	0.00490724	0.0120771	0.0250077	0.0199134	0.00466048	0.00282088	0.00503908	0.0136657	0.0114676	0	0.00201027	0.00785494	0.00551318	0.0112021	0.0174675	0.0102299	0.00921895	0	0.0146047	0.0283902	0.00817692	0.0247576	0	0.00788217	0	0.0191472	0.0181067	0.0079203	0.0168553	0	0.00822775
STARD3	0.0591788	0.0692929	0.0696	0.0483807	0.049149	0.0486274	0.0942976	0.108335	0.107154	0.06454	0.0494028	0.0382272	0.0748443	0.0964152	0.0870149	0.0532558	0.046658	0.090121	0.0590753	0.0644169	0.0586098	0.0573515	0.0625028	0.0594473	0.0460959	0.0406942	0.0266374	0.0595811	0.0545184	0.0817953	0.091643	0.0583049	0.0780186	0.0487248	0.0279677	0.0610924	0.0724117	0.08801	0.0560796	0.045918	0.0724393	0.0578838	0.0522485	0.0443731	0.0380898	0.072268	0.0698979	0.0831037
TCAP	0.00467532	0.00847402	0.00331756	0.00993387	0	0.0210663	0.0087751	0.0079293	0.00953663	0.00236542	0.00322736	0.00739851	0.00835686	0	0.00150576	0	0.0318791	0	0.00495602	0.0133535	0.0082076	0.00728986	0.0109209	0.00654819	0.00535075	0	0	0.00540871	0	0.0022508	0.0120451	0.0178667	0.00432767	0.00347586	0	0.0105904	0.014968	0.00564974	0.00396511	0.00735344	0.00333185	0	0	0.00486763	0.0102886	0	0.0143147	0.003674
PNMT	0.00344605	0.00156253	0	0	0	0.0051407	0.00329238	0.00264091	0.00605852	0.000914984	0.0039532	0.000963861	0	0	0	0.00505795	0.0116517	0.00822068	0.00188105	0.00276196	0	0	0.00369849	0.00248962	0	0	0	0.00657686	0.00729542	0	0.00578611	0	0.00584873	0.00154127	0.00702146	0	0.00261779	0	0	0	0	0.00242329	0	0.00268718	0	0	0	0.00318221
PGAP3	0.0314324	0.0251516	0.0252731	0.0121407	0.0265724	0.0204388	0.0142344	0.0509935	0.0696203	0.0231918	0.0326046	0.0324498	0.0512836	0.049801	0.0433244	0.0606571	0.0177454	0.0312443	0.0311711	0.0197244	0.0402382	0.0434209	0.0285326	0.0327748	0.0321229	0.0210224	0.0141967	0.0459811	0.0351928	0.0207586	0.0276139	0.0274314	0.0452029	0.0375286	0.0281688	0.0169186	0.0274715	0.0273164	0.0353451	0.0541944	0.0463799	0.0416776	0.0681117	0.00924442	0.0224674	0.0442903	0.072214	0.0174506
ERBB2	0.0172045	0.00107631	0.00768978	0	0.00412798	0	0.00862375	0.0211212	0.00984912	0.00372335	0.0173606	0.0139779	0.00615204	0	0.0171731	0.0115967	0	0.0101252	0.00798061	0.0188102	0.0100119	0.0139326	0.00895585	0.0111555	0.00801601	0.00319997	0	0.00719229	0.00520593	0.00312242	0.0102793	0.0127341	0.0128807	0.0123722	0.00818741	0.0197995	0.00294515	0.0137006	0	0	0.0233477	0.010694	0.0395276	0.00138822	0.00200714	0.00945563	0.0311849	0.00730786
MIEN1	0.0127087	0.0206734	0.0112182	0.0467793	0.0480942	0.00913289	0.0319554	0.0534161	0.0341928	0.0143475	0.0204266	0.00431546	0.031228	0.0692442	0.0211345	0.029323	0.00747809	0.0268294	0.0331822	0.0222147	0.0137454	0.0238636	0.0182462	0.018322	0.0193967	0.00971425	0.00936279	0.0267122	0.0205075	0.0161722	0.0395635	0.0297337	0.0326945	0.0116589	0.0101094	0.00532146	0.0116901	0.0220216	0.0209331	0.034291	0.0216095	0.00385969	0.0262142	0.00783871	0.0155151	0.0135174	0.0416414	0.0304649
GRB7	0.00133956	0	0	0	0	0	0.00176297	0	0	0	0.00187564	0	0	0	0	0	0	0	0	0.00307149	0.00246459	0	0	0	0	0.00245516	0	0	0	0	0	0	0.00174947	0	0.00263285	0	0	0	0	0	0	0	0	0.00513815	0	0	0	0.0020502
IKZF3	0	0	0.00638153	0	0.00280815	0.00966419	0.00539356	0.00359172	0.00187731	0.000861154	0.00377756	0.000900068	0.00109476	0.0136808	0	0	0.00505122	0	0	0.00893846	0	0.00242537	0.00435668	0.0048606	0.00118104	0	0	0.00331738	0.00127661	0	0.00437191	0	0.00216494	0	0	0	0	0	0	0	0	0.00544518	0	0	0	0.00374971	0	0.00174842
ZPBP2	0	0	0	0	0	0	0	0	0	0.000809889	0	0	0	0	0	0	0	0	0	0	0	0	0	0	0	0	0	0	0	0	0	0	0	0	0	0	0	0	0	0	0	0	0	0	0	0	0	0
GSDMB	0.0560104	0.0318038	0.0562821	0.0113376	0.0186457	0.0282883	0.0547648	0.0492627	0.0667347	0.054761	0.0390401	0.0457864	0.0493031	0	0.0374784	0.0126674	0.0631127	0.0253323	0.0316548	0.0520751	0.0388352	0.0474627	0.0445224	0.0487985	0.0364408	0.0299291	0.0316218	0.0355524	0.0434816	0.0380682	0.0528988	0.0611634	0.0552211	0.0400058	0.0279098	0.0500964	0.0375758	0.0392146	0.0497357	0.0335432	0.028996	0.0297996	0.0480107	0.0200899	0.0312351	0.0263337	0.0496374	0.0738878
ORMDL3	0.0228073	0.0149657	0.00149684	0.00940619	0.00630094	0.0351814	0.0179025	0.012738	0.0205385	0.0148926	0.0123755	0.0100881	0.0217124	0	0.0205347	0.0025224	0.00428878	0	0.00945134	0.0224689	0.0123652	0.0161605	0.00456519	0.0185133	0.0139232	0.0198612	0.00420946	0.00490934	0.00613757	0.00545155	0.0175358	0.00782427	0.0219485	0.0263201	0.00910588	0.00549699	0.00663847	0.0144124	0.0252117	0.00772496	0.00857294	0	0	0	0.00679127	0.0196807	0	0.0109932
GSDMA	0	0	0.0053345	0	0	0	0.00432071	0	0.00203759	0	0	0	0.00121178	0	0.00155061	0	0	0	0	0.0030966	0.00324005	0	0	0.00275413	0.00243172	0	0	0.0029974	0.00496408	0.00622201	0.00220011	0	0.000950192	0.00193761	0	0	0	0.00491535	0	0	0.00399915	0	0	0	0	0	0.00523975	0
PSMD3	0.0508168	0.0541076	0.0758252	0.0952959	0.0520785	0.0691495	0.0973712	0.0973009	0.111099	0.058692	0.0975017	0.0559256	0.0834979	0.116994	0.0705859	0.0511691	0.0603715	0.0707797	0.105351	0.0968153	0.0704579	0.146949	0.057799	0.0575662	0.0853181	0.0542864	0.0870638	0.0838148	0.0714729	0.0608772	0.0979228	0.0855801	0.098452	0.0853344	0.0406423	0.0581356	0.0929622	0.0619089	0.0720921	0.0862602	0.0703755	0.0910553	0.12775	0.0281853	0.0601134	0.077661	0.0659114	0.122308
MED24	0.0485963	0.0806392	0.103652	0.0440226	0.0548488	0.0948643	0.18411	0.0947864	0.107412	0.0920994	0.0918683	0.0663682	0.101778	0.1026	0.0867499	0.110685	0.119342	0.0591636	0.0962077	0.113544	0.0761859	0.135352	0.0839675	0.107279	0.0570291	0.0789104	0.0493357	0.0978137	0.0918046	0.0783708	0.12125	0.0937054	0.104283	0.103443	0.0884746	0.101317	0.125747	0.141821	0.0813724	0.116657	0.0834609	0.0831094	0.0640406	0.0608014	0.114092	0.0986533	0.122894	0.0750567
THRA	0.104584	0.114452	0.139739	0.102778	0.114531	0.114216	0.277126	0.173844	0.136047	0.128533	0.146457	0.0958605	0.130425	0.151918	0.151228	0.104339	0.0969397	0.106022	0.168576	0.161785	0.108531	0.116657	0.12212	0.116108	0.125532	0.109425	0.188628	0.170804	0.167958	0.130765	0.182367	0.127162	0.18531	0.10844	0.150252	0.0991099	0.150675	0.183651	0.163145	0.104298	0.109815	0.214651	0.188482	0.10143	0.157634	0.140651	0.119839	0.12711
NR1D1	0.0160298	0.0249467	0.0306286	0.0122702	0.0211382	0.0174546	0.0450742	0.0497343	0.0399049	0.0335541	0.0341981	0.0260765	0.0208636	0.0467635	0.0274429	0.0128485	0.0217517	0.0070889	0.0248301	0.0273079	0.0348346	0.0395138	0.0092687	0.00517368	0.0241673	0.0369907	0.0348308	0.0510318	0.0215361	0.0214728	0.0366831	0.0526932	0.0309998	0.0324228	0.0214896	0.0462723	0.0501765	0.0345515	0.0418751	0.011324	0.0316316	0.0334656	0.0389093	0.0239089	0.0320548	0.0317181	0.00531355	0.0445468
MSL1	0.163647	0.153506	0.146397	0.138221	0.198378	0.17197	0.118049	0.212265	0.163585	0.143051	0.149921	0.127858	0.149284	0.122823	0.167126	0.142236	0.0654361	0.13841	0.140034	0.139696	0.148393	0.198971	0.100162	0.144341	0.174417	0.141805	0.158708	0.133291	0.177149	0.155889	0.152158	0.252655	0.158068	0.126485	0.0710735	0.133699	0.126487	0.168824	0.0926311	0.140313	0.0984394	0.104495	0.214689	0.116133	0.109922	0.193552	0.141348	0.126604
CASC3	0.186212	0.15994	0.134753	0.0968169	0.14147	0.118997	0.122326	0.141051	0.165358	0.106489	0.128793	0.10847	0.118671	0.214554	0.166201	0.116793	0.0286905	0.0946218	0.130228	0.128345	0.163416	0.18171	0.147765	0.138842	0.124222	0.174407	0.124798	0.121937	0.149495	0.158111	0.143281	0.171741	0.164645	0.138034	0.109351	0.129247	0.140544	0.134612	0.131151	0.130792	0.100611	0.172438	0.253227	0.0940565	0.128348	0.145811	0.177687	0.205846
RAPGEFL1	0.0670954	0.0700016	0.103387	0.0421357	0.0958561	0.0986512	0.082112	0.0968473	0.113174	0.0523946	0.0513636	0.0537739	0.0463547	0.0600836	0.0760112	0.0600475	0.0437798	0.0775698	0.0603394	0.0960583	0.0895531	0.0789925	0.0417007	0.0565433	0.0547051	0.0851699	0.101776	0.0623525	0.116718	0.0964681	0.0791528	0.117492	0.104644	0.0579831	0.0535766	0.0793806	0.0671739	0.0792276	0.0501215	0.0385094	0.0980993	0.0974823	0.0481694	0.0538397	0.0445588	0.0775028	0.0847776	0.0473342
WIPF2	0.208681	0.195638	0.29933	0.224017	0.204081	0.195591	0.218206	0.23742	0.254799	0.19657	0.283123	0.218205	0.253896	0.226893	0.260647	0.261668	0.191382	0.191529	0.233824	0.267726	0.29531	0.276024	0.229968	0.262483	0.154334	0.187196	0.154117	0.223621	0.203966	0.180556	0.254116	0.265139	0.260597	0.251607	0.176269	0.268846	0.183993	0.271273	0.150118	0.255284	0.274826	0.140261	0.11642	0.145266	0.178054	0.311815	0.322781	0.229116
CDC6	0.00140369	0.00349381	0.00465722	0	0.00648784	0.0034852	0.00386966	0.00348691	0.00664857	0	0.000828411	0.00197044	0.000960724	0	0.00877072	0.00340712	0	0.00724088	0.00282322	0.00681737	0.00370567	0.00488594	0.00388992	0	0.00315688	0.00547932	0	0	0.00516946	0.00515148	0.00170164	0	0.00517957	0	0.00172593	0.0104492	0	0.00455976	0.00584252	0.00764205	0	0	0	0	0	0.00882025	0.00727345	0.00349642
RARA	0.0245368	0.0061067	0.0220894	0	0.00680961	0.0154755	0.0198391	0.0393337	0.0313688	0.0245314	0.0274083	0.0137763	0.0332356	0.0486819	0.0212163	0.0100688	0.0128508	0.0123653	0.02773	0.0367116	0.0220065	0.104159	0.0233731	0.0183325	0.0285104	0.0443452	0.0100793	0.00870882	0.0233124	0.00911519	0.0319714	0.0572086	0.0411096	0.0114355	0.025559	0.00462578	0.0208396	0.023802	0.0268081	0.0329809	0.0063662	0.046588	0.03609	0.0290648	0.0165618	0.0601859	0.0274644	0.0608804
TOP2A	0.00209373	0	0.00410223	0	0.00241068	0	0.00247439	0.00156135	0	0.00102295	0.00537795	0	0	0	0.0029677	0	0	0	0.00144124	0	0	0.00690544	0	0	0.0045342	0	0	0.0013602	0.00203003	0	0.0014893	0.00708183	0.00046874	0.00168696	0	0	0	0.00250264	0	0	0.00984462	0.00187282	0	0	0	0	0.00624993	0.00126864
IGFBP4	0.00549922	0.0109601	0.00479719	0	0	0.00342622	0.00872161	0.00543136	0.00554632	0.00366106	0.00422597	0.00137111	0.00461513	0	0.00541591	0.00278386	0.00280643	0	0.00173606	0	0.00733163	0.00275042	0	0.00477296	0.00149889	0.00935601	0	0.00365642	0.00926274	0.00171122	0.00962514	0.00875153	0.00855907	0	0.00293853	0	0.00284584	0.00277548	0	0.00788971	0	0.00328643	0	0	0	0.0023952	0	0.00141499
TNS4	0	0	0.00321214	0	0	0	0.00498343	0	0	0	0	0	0.00117833	0	0	0	0	0	0	0	0	0.00138447	0	0	0	0	0	0	0.00456576	0	0	0	0.00193722	0.00913674	0	0.00346581	0	0	0	0	0	0.00405783	0	0	0	0	0	0
CCR7	0	0	0	0	0	0	0	0	0	0	0	0	0	0	0	0	0	0	0	0	0	0	0	0	0	0	0	0	0	0	0	0	0	0	0	0	0	0	0	0	0	0	0	0	0	0	0	0
SMARCE1	0	0	0.0045966	0.0110965	0.00622878	0	0	0.0038262	0.00171765	0.00483169	0.00328871	0.00868821	0.00580622	0	0.00265639	0.00362781	0	0	0.00630201	0	0.00564554	0	0.00448607	0.00184544	0.00160436	0	0	0.0030024	0.00219912	0.00228179	0.00359671	0	0.00443796	0.0040092	0.00358441	0	0.00554655	0.00313324	0.0159075	0	0.00528542	0.0036473	0	0	0	0	0	0.000856315
AC073508.2	0.00141189	0.00610059	0.00416834	0.00940619	0.00412798	0	0.00671693	0.00479518	0.00407615	0.00456302	0.00284422	0.00619691	0.00228465	0	0.00497656	0	0	0	0.00341537	0	0	0.0012844	0.00177872	0.00250812	0.00315986	0.00601742	0.019954	0.00764175	0.00508875	0	0.00382342	0	0.00554164	0	0.00322774	0	0	0.00664508	0.003857	0	0	0	0	0.0088684	0	0	0	0
KRT222	0	0	0	0	0	0	0	0	0	0	0	0	0	0	0	0	0	0	0.00137588	0	0	0	0	0.00301594	0	0	0	0	0	0	0	0	0.00114717	0	0	0	0	0	0	0	0	0	0	0	0	0	0	0
KRT24	0	0	0.00179307	0	0	0	0	0	0	0	0.00165166	0	0	0	0	0	0	0	0	0	0	0.00174099	0	0.0010305	0	0	0	0.00391015	0.000897179	0	0	0	0	0	0	0	0	0	0	0	0.00535112	0	0	0	0	0.00374971	0	0
KRT26	0.00128373	0	0	0	0	0.00224694	0	0	0	0	0	0	0	0.0150912	0	0	0	0	0	0	0	0	0	0.00380375	0	0	0	0	0.00196692	0	0	0	0	0	0	0	0	0	0	0	0	0	0	0	0	0	0	0
KRT27	0	0	0	0	0	0	0	0	0	0	0	0	0	0	0	0	0	0	0	0	0	0	0	0	0	0	0	0	0	0	0	0	0	0	0	0	0	0	0	0	0	0	0	0	0	0	0	0
KRT10	0.0338645	0.0211289	0.059399	0.0526888	0.0421496	0.0670454	0.102021	0.0892399	0.0820319	0.0363401	0.069883	0.0191839	0.0683622	0.0852792	0.0400445	0.0510303	0.0196632	0.0156831	0.0650246	0.0165364	0.0394814	0.0538296	0.0241503	0.0768585	0.0278354	0.0384366	0	0.058526	0.0429945	0.066624	0.071355	0.055353	0.0535002	0.0694876	0.030559	0.0276975	0.0602769	0.060408	0.0296053	0.0499003	0.0661196	0.0379238	0.0707855	0.0350166	0.0158439	0.050563	0.0913299	0.0296323
KRT20	0	0	0.00179704	0	0	0	0	0	0	0	0	0	0	0	0	0	0	0	0.00329342	0	0	0	0	0	0	0	0	0	0	0	0.00171584	0	0.00115671	0	0	0	0	0	0	0	0	0	0	0	0	0	0	0
KRT23	0	0	0	0	0	0	0.00169961	0.00471776	0	0	0	0.00226662	0	0	0	0.0037835	0	0	0.00164234	0	0.00118011	0	0.00141092	0	0	0	0	0	0	0	0.000640908	0	0	0.00473651	0.00174953	0	0.00690525	0.00149473	0	0.00270225	0.00443077	0	0	0	0	0.0021423	0.00535586	0.000971894
KRT39	0	0	0	0	0	0	0	0	0.00379192	0	0	0	0	0	0	0	0	0	0	0	0	0.00316911	0	0	0	0	0	0	0	0.00189311	0	0	0	0	0	0	0	0	0	0	0	0	0	0	0	0.00381154	0	0
KRT40	0.00100827	0	0	0	0	0	0	0	0	0	0	0	0	0	0	0	0	0	0	0	0	0	0	0	0	0	0	0	0.00183126	0	0	0	0.000622088	0	0	0	0	0	0	0	0	0	0	0	0	0	0	0
KRT33B	0	0	0	0	0	0	0	0	0	0	0	0	0	0	0	0	0	0	0	0	0	0	0	0	0	0	0	0	0	0	0	0	0	0	0	0	0	0	0	0	0	0	0	0	0	0	0	0
KRT34	0	0	0.00228929	0	0	0	0	0	0	0	0	0	0	0	0	0	0	0	0	0	0	0	0	0	0	0	0	0	0	0	0	0	0	0	0	0	0	0	0	0	0	0	0	0	0	0	0	0
KRT31	0	0	0	0	0	0	0	0.00164636	0	0	0	0	0	0	0	0	0	0	0	0	0	0	0	0	0	0	0	0	0	0	0	0	0	0	0	0	0	0.00176647	0	0	0	0	0	0	0	0	0	0
KRT32	0	0	0	0	0	0	0	0	0.00273642	0	0	0	0	0	0	0	0	0	0	0	0	0	0	0	0	0	0	0	0	0	0	0	0	0	0	0	0	0	0	0	0	0	0	0	0	0	0	0
KRT15	0	0.0036625	0	0	0.00260222	0	0	0	0.00190406	0	0	0	0	0	0	0.00897571	0	0	0	0	0	0	0	0	0	0	0	0	0	0	0	0	0	0	0	0	0	0	0	0	0	0	0	0	0	0	0	0
KRT19	0	0	0	0	0	0	0	0	0.00148704	0	0	0	0	0	0	0	0	0	0	0	0	0	0	0	0	0	0	0.00242373	0.00359183	0	0	0	0	0	0	0	0	0	0	0	0	0	0	0	0	0.00318357	0	0
KRT17	0.0098631	0.00681166	0.00189378	0.00744318	0.00317804	0.00918691	0.0128163	0.0133846	0.00821959	0.00122814	0.00169383	0.000859003	0.00395805	0.014754	0.00792115	0	0.0121563	0	0.00500946	0	0.00954764	0.00160604	0.00702206	0.00326916	0.00611604	0.006676	0.0276907	0.00606675	0.00385609	0	0.00694821	0	0.0125175	0.00841172	0.00224295	0	0.00230717	0.00689084	0.0110604	0.0103744	0.00801562	0	0	0.00699138	0.00175186	0.00176598	0.0116117	0.00215438
EIF1	0.147857	0.210206	0.179187	0.272453	0.211478	0.117093	0.323687	0.32786	0.266444	0.140701	0.203042	0.110385	0.202522	0.242227	0.220679	0.185741	0.134109	0.205231	0.283096	0.122072	0.192244	0.269389	0.108761	0.222427	0.139427	0.178352	0.159484	0.194658	0.211233	0.209564	0.305689	0.274528	0.230896	0.150103	0.0811121	0.11425	0.11992	0.181561	0.232836	0.21001	0.127203	0.12431	0.28868	0.171278	0.136116	0.243231	0.1394	0.393407
GAST	0.00209373	0	0	0	0	0	0	0	0.0021206	0	0.000725923	0	0	0	0	0	0	0	0	0	0	0	0	0	0	0	0	0	0.00123571	0.0027719	0	0	0	0	0	0	0	0	0	0	0	0	0	0	0	0	0	0.0013835
HAP1	0.0868991	0.134201	0.18446	0.140362	0.0326204	0.0701274	0.22127	0.179445	0.136021	0.0862197	0.16335	0.0823271	0.129628	0.172292	0.109867	0.1952	0.0787059	0.12825	0.126759	0.082361	0.123261	0.850978	0.0896016	0.197321	0.0642366	0.102076	0.0732079	0.441495	0.102581	0.0648267	0.158346	0.997401	0.154655	0.157963	0.0840987	0.101953	0.160741	0.154036	0.0987796	0.549096	0.091713	0.0751138	0.349804	0.061623	0.0532552	0.20796	0.21599	1.23601
JUP	0.0124698	0.0302797	0.039119	0.064665	0.034919	0.0235753	0.0456404	0.0427513	0.0485802	0.0387835	0.0375923	0.0260739	0.0396861	0.0561353	0.0478012	0.0324581	0.0239758	0.0553014	0.0480087	0.0515301	0.0231329	0.0339008	0.0395961	0.019746	0.0291036	0.0311804	0.0319951	0.0436591	0.0703972	0.0377546	0.0699529	0.0241487	0.0482354	0.027804	0.0457273	0.032406	0.0298863	0.0468479	0.0489418	0.0346175	0.0294685	0.0903035	0.0567316	0.0387092	0.0405343	0.0333174	0.0503776	0.0221113
P3H4	0.0582121	0.0762703	0.0783002	0.0492145	0.0323694	0.0514948	0.0342322	0.0849129	0.0779749	0.0405902	0.0652318	0.0583703	0.0653431	0.117924	0.0854011	0.0408446	0.0247578	0.039021	0.0463812	0.0417801	0.0390371	0.0976296	0.0396008	0.0544228	0.035655	0.0354075	0.0508579	0.0625495	0.0490187	0.0289115	0.0562345	0.185757	0.0592308	0.0417611	0.0256271	0.0641819	0.122324	0.0813542	0.0536155	0.0604711	0.0658875	0.0438961	0.0332705	0.0366735	0.0440893	0.0605907	0.0482762	0.0563288
FKBP10	0.0817682	0.119331	0.109587	0.0883409	0.0432218	0.0378648	0.163904	0.143018	0.115804	0.0970931	0.0986692	0.0860703	0.103416	0.281953	0.131143	0.130811	0.0563924	0.120321	0.0986822	0.0783623	0.130075	0.19354	0.0385833	0.154499	0.0798145	0.0514691	0.0358784	0.0771037	0.0818341	0.0536225	0.128648	0.308161	0.144628	0.118757	0.0690837	0.112179	0.112167	0.0996494	0.0441394	0.24094	0.125092	0.0514838	0.209937	0.0391485	0.051982	0.261041	0.163863	0.0745375
NT5C3B	0.0362538	0.0420256	0.0519421	0.0540608	0.0495211	0.0574326	0.0495816	0.0683247	0.0783343	0.0386686	0.0237706	0.0342588	0.058023	0.0499318	0.0428094	0.0610448	0.0329898	0.0428555	0.0657728	0.0460441	0.0683969	0.0624331	0.0289767	0.0750119	0.0209165	0.0698418	0.0948272	0.0513978	0.0549634	0.0411722	0.0811464	0.0753431	0.0672757	0.0748724	0.0289261	0.0379338	0.038334	0.0525924	0.0415399	0.0761406	0.0893135	0.0660346	0.0909842	0.0276318	0.0611214	0.0762292	0.0125242	0.0617601
KLHL10	0	0	0.00279792	0.00879116	0	0.0109183	0.00226191	0.00609677	0	0	0	0.00197416	0.00295134	0	0	0	0	0	0.00512749	0	0	0.00125541	0	0	0	0	0	0	0.00184063	0.00304225	0.00549841	0.00682713	0.000961387	0.0042583	0	0	0	0	0	0	0	0.00537733	0	0	0.00411034	0.00681465	0	0
KLHL11	0.0134639	0.0140075	0.00941271	0	0.009548	0.00578348	0.00660033	0.00304516	0.0103647	0.0120105	0.0161583	0.0072407	0.0104458	0.0180934	0.0255966	0.0157381	0	0	0.00903744	0.0102481	0.0225693	0.0204161	0.00830325	0.0262909	0.0132691	0.0179244	0.0187512	0.00880654	0.0214439	0.00312716	0.0114955	0.0128832	0.0135458	0.0227247	0.0106567	0.0110649	0.0219281	0.00967772	0.00697778	0.00355922	0.0184065	0.0104101	0	0.0147232	0	0.016639	0.0440359	0.0242467
ACLY	0.0627682	0.0691136	0.106067	0.15083	0.0781039	0.0930861	0.08625	0.116145	0.104727	0.0696809	0.0925307	0.058692	0.103904	0.0847939	0.0690092	0.0279489	0.0488353	0.0510867	0.0893408	0.0346272	0.0901964	0.15571	0.0588732	0.0801413	0.0687759	0.0476495	0.0827845	0.0895817	0.0579742	0.0806	0.12532	0.0344547	0.0936141	0.071252	0.0609652	0.0536973	0.0687665	0.0995018	0.0516587	0.0964797	0.0489619	0.0799556	0.0797794	0.0378437	0.0422504	0.112956	0.124182	0.0981061
TTC25	0.0248872	0.0157611	0.0201833	0.0218803	0.00956957	0.0103511	0.0118578	0.0254711	0.0197583	0.022625	0.0198346	0.0145715	0.017819	0.0406854	0.00657126	0.0122435	0.0212827	0.0347612	0.00994302	0.00676407	0.0125628	0.0262931	0.0205223	0.0265106	0.0138501	0.0250662	0.0263612	0.0105642	0.010593	0.0098458	0.0205414	0.0157878	0.0243513	0.0145423	0.022488	0.0285551	0.00499098	0.0374465	0.0261839	0.0143147	0.0245306	0.0210361	0	0.00279454	0.0142056	0.0224086	0.0306095	0.0191829
CNP	0.234719	0.189824	0.263847	0.261611	0.16321	0.217476	0.422077	0.336616	0.249969	0.210296	0.333755	0.159655	0.342501	0.156229	0.147455	0.113475	0.209191	0.113242	0.468008	0.181173	0.210553	0.277293	0.255176	0.210393	0.25445	0.254085	0.224781	0.240416	0.203894	0.175849	0.457432	0.143898	0.270311	0.174471	0.143698	0.147278	0.176351	0.341422	0.320299	0.170559	0.144085	0.319584	0.158739	0.150095	0.160426	0.263828	0.133369	0.33059
DNAJC7	0.186506	0.198573	0.208296	0.218785	0.163938	0.158616	0.304865	0.222689	0.253073	0.161487	0.193913	0.186053	0.182458	0.236134	0.284005	0.215922	0.126302	0.190126	0.17935	0.226321	0.21722	0.229567	0.173871	0.229102	0.156815	0.109661	0.169659	0.170975	0.217453	0.170694	0.167536	0.306543	0.250408	0.208661	0.165589	0.186618	0.214493	0.236284	0.142611	0.168779	0.201599	0.229348	0.143468	0.133177	0.158284	0.188102	0.240477	0.335353
NKIRAS2	0.0233271	0.0126298	0.0360613	0	0.0312434	0.0249612	0.0186276	0.0468383	0.0347256	0.0179567	0.0338862	0.0143944	0.0422202	0.0156379	0.0215985	0.02913	0.0299999	0.0119795	0.0257022	0.0244501	0.0160771	0.0447895	0.0190312	0.0167192	0.0116137	0.00603051	0.0106465	0.0239931	0.029961	0.00841626	0.0283708	0.0280953	0.0249003	0.0337359	0.0151115	0.0237111	0.0196053	0.0329405	0.0198296	0.0386398	0.0298049	0.0256347	0	0.012247	0.00949958	0.0356577	0.05389	0.0708486
ZNF385C	0.00677809	0	0.00710404	0.0275943	0.00212277	0.0080668	0.00854562	0	0.00231491	0.00476177	0.00392065	0.0073701	0.0020419	0	0.00519515	0.00411397	0.00727866	0.0218067	0.0021406	0.00293533	0.00179104	0.002183	0.00392433	0.00325928	0.00519111	0.00884084	0	0.0029954	0.0105543	0.00456783	0.00560964	0.0282881	0.00713792	0.0131208	0.00927736	0	0.0106371	0.00141733	0.00542566	0.00944882	0	0.00258828	0	0.00488994	0.00524226	0.0123158	0.0150632	0.00525739
DHX58	0.0147783	0.0267945	0.0228427	0.0179175	0.013227	0.00747874	0.0366509	0.050729	0.0138211	0.0103599	0.0126599	0.00809287	0.0277639	0.0327736	0.0201942	0.0174822	0.0114326	0.0344502	0.013049	0.0396007	0.0182299	0.020549	0.0122277	0.0156993	0.00315688	0.00958888	0.0295728	0.0220434	0.0186571	0.0173803	0.016721	0.0526487	0.0165458	0.00682552	0.0172644	0.016118	0.0211043	0.0211076	0.0112904	0.0242874	0.0252531	0.0144435	0.00854237	0.00990011	0.0195996	0.0104053	0.0309151	0.00851372
KAT2A	0.206677	0.290091	0.194347	0.151226	0.250445	0.240935	0.450844	0.336276	0.28082	0.204664	0.188955	0.191151	0.25224	0.35628	0.238522	0.278614	0.21351	0.260641	0.195046	0.246909	0.187149	0.178876	0.124809	0.221241	0.214986	0.15988	0.166214	0.294636	0.199672	0.166838	0.414051	0.405585	0.325075	0.223347	0.147774	0.194039	0.386649	0.290729	0.192136	0.2286	0.253165	0.240922	0.350336	0.230793	0.27587	0.155809	0.279579	0.312799
AC099811.2	0	0	0	0	0	0	0	0	0	0	0	0	0	0	0.00361721	0.00234164	0	0	0.00220145	0	0	0	0	0.00308551	0	0	0	0	0	0	0.00118396	0	0.00201627	0	0	0	0	0	0	0	0	0	0	0	0	0.00265026	0	0
HSPB9	0	0	0.00400923	0	0	0	0.0216282	0.00186206	0.00129768	0.00121212	0.00302843	0.000650904	0	0	0.0022546	0.00352082	0	0.0182986	0.00395972	0	0	0	0.00120769	0.00197959	0	0.0038205	0	0	0.00732597	0	0.00666046	0	0.00220796	0.0106781	0.00323037	0.00545834	0.0221955	0.0128574	0	0	0	0.00352666	0	0	0.0057136	0	0.00521397	0.0243338
KCNH4	0.0157866	0.00140753	0.0180564	0.0137967	0.015627	0.00531509	0.018928	0.0111025	0.0066745	0.00726844	0.00584144	0.00411324	0.0142931	0	0.00978823	0.00890347	0.0183471	0.0201818	0.00406532	0.00690281	0.0104367	0.0132845	0.00865674	0.00728048	0.00290839	0	0.0287027	0.00962885	0.0161407	0.00865802	0.00907645	0.0224009	0.0108216	0.00185062	0.00906902	0	0.00321886	0.00477948	0.0123805	0.0145633	0.0125757	0	0.0102099	0	0.00698487	0.0178152	0.0108299	0.0328956
HCRT	0.00374046	0	0.00872757	0.0154424	0.00479811	0.00636356	0.0138355	0.012903	0.00576215	0.00245807	0	0.00299359	0.00365043	0.0155286	0.00268119	0.00356007	0.0176729	0	0.00215485	0.00375646	0	0.00270449	0.00290277	0	0.00128075	0.0118946	0.00765262	0.00415838	0.00413062	0.0044532	0.0131649	0.00595236	0.0083444	0	0.00394758	0.00714286	0.00571442	0.00420861	0	0	0	0.00350766	0	0	0.00986258	0.00404634	0.00472521	0.00362878
GHDC	0.0192533	0.00479776	0.0355429	0.00762002	0.0129122	0.0264949	0.0357893	0.0318731	0.0203899	0.0182232	0.0229216	0.0187941	0.0129642	0.00913898	0.0254404	0.0388797	0.0210399	0.0162923	0.0218917	0.0160487	0.0139138	0.0164397	0.0113471	0.0116827	0.0102152	0.0194432	0.0188358	0.0162721	0.0133534	0.00689969	0.038519	0.0294185	0.0296162	0.0212427	0.0121086	0.0277864	0.0184132	0.0206672	0.0173427	0.0162479	0.00359358	0.0107511	0.0458089	0.00725604	0.010528	0.023341	0.0164475	0.0206732
STAT5B	0.409588	0.29265	0.481565	0.333245	0.270587	0.31044	0.531093	0.455871	0.438739	0.427191	0.495652	0.502336	0.408025	0.576066	0.426144	0.481846	0.270631	0.425689	0.407618	0.373894	0.386164	0.635532	0.42344	0.466881	0.405088	0.310867	0.391	0.444682	0.521981	0.426688	0.462958	0.53947	0.5812	0.45723	0.48897	0.43755	0.526976	0.482083	0.387534	0.544049	0.389756	0.656667	0.564707	0.343079	0.443802	0.556132	0.50117	0.727182
STAT5A	0.00717028	0.0135036	0.0276997	0.0154519	0.0253118	0.0049329	0.012311	0.0307072	0.0115636	0.0107343	0.0224234	0.0160804	0.0114523	0	0.0241334	0.00144724	0.017656	0	0.0129454	0.0108094	0.00868257	0.0402483	0.00484528	0.0326264	0.0178926	0.00748755	0	0.0104932	0.0170082	0	0.0167247	0.047402	0.0172286	0.00647401	0.0120902	0.0238129	0.00789018	0.00665612	0.0273798	0.0541336	0.00578458	0.0325207	0.015238	0.00760388	0.00706068	0.0103333	0.00395748	0.0442341
STAT3	0.244813	0.284594	0.278914	0.179665	0.154519	0.19621	0.41212	0.469939	0.300196	0.218935	0.229011	0.231505	0.229983	0.403796	0.249258	0.197561	0.165819	0.149822	0.213774	0.215339	0.192923	0.680673	0.230826	0.253211	0.155734	0.167007	0.110138	0.363799	0.298081	0.190962	0.271149	0.633754	0.471184	0.21566	0.316777	0.188831	0.467998	0.486464	0.281625	0.467554	0.190584	0.400909	0.520018	0.230251	0.180896	0.528403	0.33285	0.941397
CAVIN1	0.00405986	0.0024386	0.00814589	0.00841303	0	0.00355412	0.00115741	0.00541342	0.00266238	0.00126008	0.00432846	0	0	0	0	0	0	0	0	0	0.00402395	0.00198705	0.00124906	0.00702243	0.00466389	0	0.00394577	0	0.00509941	0.00376331	0.00619458	0	0.000904561	0.00533611	0	0	0	0	0	0	0	0	0	0.00138822	0.00297301	0.00292423	0.0173088	0.00154002
ATP6V0A1	0.355672	0.343612	0.421878	0.364988	0.349148	0.283848	0.424537	0.4769	0.47842	0.376679	0.408184	0.385184	0.414899	0.442818	0.437375	0.347631	0.31527	0.331929	0.375032	0.488156	0.443609	0.452091	0.410336	0.471705	0.400792	0.381855	0.477842	0.333134	0.431056	0.376107	0.451415	0.486059	0.437704	0.346867	0.391961	0.311388	0.367599	0.3509	0.346194	0.280643	0.340204	0.468027	0.390727	0.439009	0.399477	0.414703	0.411335	0.528193
NAGLU	0.0531667	0.0564997	0.0562585	0.0156983	0.089781	0.0716293	0.0476644	0.110792	0.0938976	0.0549411	0.0813744	0.0561058	0.061644	0.142052	0.0832212	0.0807516	0.0299943	0.0544612	0.0959453	0.0673853	0.0757104	0.119704	0.0748744	0.0796703	0.0305098	0.0669894	0.0162747	0.0354398	0.0468104	0.0703834	0.0831763	0.106424	0.090444	0.0711522	0.0600532	0.0656083	0.067094	0.0686048	0.0998302	0.0640517	0.087481	0.0642999	0.178848	0.023933	0.0511249	0.10493	0.125101	0.0528931
HSD17B1	0.0203745	0.00481117	0.0135559	0.0452183	0.00325812	0.0153829	0.0264902	0.0250323	0.0108848	0.0179578	0.00788742	0.00481235	0.0109772	0.0633172	0.022032	0.0160262	0.0304494	0	0.0187664	0.00213907	0.018068	0.0123722	0.010629	0.0113539	0.00730552	0.00383479	0	0.00859641	0.0168284	0.00657319	0.0233792	0.00932643	0.0187871	0.0168582	0.00688539	0.00812704	0.042503	0.0147781	0.0240373	0.00827622	0.00837022	0.0297428	0.0186898	0.0225666	0.0185803	0.0251393	0.0152728	0.0447378
COASY	0.0282371	0.0183217	0.0287385	0.0207447	0.00723729	0.0321816	0.059324	0.0493487	0.0190077	0.0147966	0.0110495	0.0207336	0.0302827	0.0364776	0.0318836	0.0144482	0.00628068	0.0145419	0.0392459	0.0207301	0.0283414	0.0273737	0.0106601	0.0202334	0.0105155	0.0365269	0	0.0323104	0.0315208	0.0179862	0.0351125	0.0353951	0.0310285	0.0169533	0.00995583	0.0151164	0.0368374	0.0174188	0.0184973	0.0146831	0.0340531	0.0186184	0.0155881	0.01437	0.0111691	0.0322223	0.0094186	0.036482
MLX	0.0134029	0.0226375	0.0269938	0.052324	0.00830813	0.0137529	0.034113	0.0319637	0.0511107	0.0253543	0.0334313	0.0139475	0.0361489	0.0389075	0.047848	0.0350248	0.0119133	0.0449094	0.0361585	0.013457	0.0302538	0.0820642	0.0190236	0.0608264	0.0176366	0.0149758	0.00813017	0.0304905	0.00961167	0.0259967	0.0408002	0.111769	0.043688	0.0394557	0.0064054	0.0119887	0.00493757	0.0453945	0.0168684	0.0342605	0.0581042	0.0270498	0.116124	0.00755738	0.00594397	0.0598062	0.0394999	0.0409355
PSMC3IP	0.00249705	0.00695289	0.00153245	0	0	0.00576933	0.0203556	0.00494629	0	0.00685289	0.00186634	0.00373295	0.00479507	0	0	0.0030678	0	0	0.0024706	0	0.011004	0.0036112	0.00651423	0.00543217	0.00680425	0.00491353	0.0290536	0.00482678	0.00351139	0.0124461	0.00288805	0.00468501	0.0063323	0.00125529	0.00412445	0.00245719	0	0.0065511	0.00475572	0	0	0	0	0.00566307	0.00747498	0.00943896	0.012502	0.0120808
RETREG3	0.161818	0.150062	0.185418	0.225271	0.146946	0.151304	0.173466	0.175126	0.181838	0.161284	0.15504	0.165094	0.162364	0.1356	0.138586	0.159264	0.0695223	0.0718563	0.1705	0.200192	0.156142	0.152068	0.130091	0.197345	0.117952	0.0989908	0.109521	0.111176	0.121992	0.150976	0.17303	0.166027	0.131661	0.171576	0.116857	0.132804	0.0907451	0.144591	0.163305	0.15559	0.162516	0.1712	0.134579	0.101372	0.145064	0.166422	0.150853	0.140251
TUBG1	0.0156843	0.0284981	0.0366723	0.0172091	0.0121024	0.0296064	0.0318879	0.0340057	0.0312262	0.015097	0.0192277	0.0157373	0.0126168	0.0341913	0.00716434	0.0172361	0	0	0.0279941	0.00922599	0.0218137	0.0272931	0.0134746	0.020205	0.0273384	0.0249686	0	0.00746618	0.0144406	0.0251335	0.0288041	0.0446226	0.0219296	0.0306413	0.015303	0.00775143	0.0253171	0.0216796	0.0316374	0.0472069	0.0186234	0.0118742	0.0369811	0.0174275	0.0107681	0.0492254	0.0165572	0.0218711
TUBG2	0.115276	0.112799	0.100412	0.0959974	0.0871012	0.0788337	0.142303	0.16987	0.13457	0.108716	0.127905	0.128518	0.14477	0.16526	0.139375	0.0928017	0.0918481	0.116109	0.100758	0.117735	0.102175	0.131629	0.1026	0.128539	0.075206	0.118798	0.0640196	0.079	0.0830427	0.07222	0.160462	0.240111	0.135444	0.101853	0.0910939	0.13208	0.154485	0.176362	0.1189	0.150371	0.123289	0.0957997	0.134262	0.0677591	0.108837	0.11225	0.149014	0.0859345
PLEKHH3	0.030789	0.025841	0.0922707	0.0304722	0.0531194	0.00870047	0.0667649	0.0880504	0.0668972	0.0518163	0.0303685	0.0392133	0.0624438	0.0154154	0.0645024	0.0483856	0.0352436	0.0641768	0.0395066	0.0563891	0.0413457	0.0583781	0.0514498	0.0466816	0.0411233	0.0341869	0.0295602	0.0323202	0.0728241	0.0413446	0.0665846	0.0556855	0.0632216	0.0316813	0.0409379	0.0431786	0.103855	0.0834682	0.0307474	0.0620826	0.032686	0.0436628	0.0572265	0.0285315	0.0382057	0.0686922	0.0566956	0.10632
CCR10	0.00861671	0.0174908	0.0037938	0	0.00405215	0.00602916	0.0102882	0.00513125	0.011941	0.00384499	0.00325291	0.00684435	0.0127901	0	0.0104147	0.00561069	0.0051735	0	0.00496156	0.0125743	0.0170175	0.0186137	0.000884784	0.00955372	0.0081027	0.00835705	0.02222	0	0.0119188	0.00166995	0.00930218	0	0.00966674	0.0178531	0.00922492	0.0147082	0.00688397	0.00618522	0.00897	0	0.0050243	0.00762281	0	0.00330054	0.00242871	0.00668696	0.00513658	0.0109699
CNTNAP1	0.0388148	0.0409653	0.0622556	0.0330786	0.0313975	0.00936149	0.0669662	0.0617296	0.0646234	0.032436	0.0283972	0.0288999	0.026317	0.0324412	0.0526024	0.0243287	0.0174461	0.0139136	0.0310729	0.0553738	0.0380402	0.0651072	0.0378088	0.0422933	0.0194547	0.0341317	0.0267944	0.0455388	0.033832	0.0296054	0.0671461	0.0734858	0.0616655	0.0342369	0.0112214	0.0206441	0.062743	0.0472294	0.0249846	0.0589985	0.0320547	0.0235301	0.0147529	0.0246973	0.0226872	0.0514458	0.0580671	0.10123
EZH1	0.193034	0.192736	0.212377	0.129587	0.116026	0.177717	0.189665	0.21488	0.237339	0.152684	0.181219	0.142081	0.150402	0.130223	0.19089	0.133215	0.132234	0.146732	0.179777	0.163544	0.16151	0.220799	0.137352	0.201487	0.144511	0.128031	0.137631	0.195753	0.194964	0.162193	0.21096	0.256639	0.202645	0.213807	0.165184	0.190484	0.191501	0.230132	0.173657	0.149861	0.175493	0.233496	0.172458	0.145886	0.157969	0.235298	0.214104	0.11364
RAMP2	0.00643954	0	0.011694	0	0.00267464	0	0.0131092	0.0110536	0.00901163	0.00865044	0.00970945	0.00428682	0.00772174	0.0310009	0.0040884	0.00855694	0.00783555	0	0.0115431	0.00364352	0.00669154	0.0101351	0.0101112	0.00737852	0.00489517	0	0	0.00376858	0.00653358	0.00243617	0.0235067	0.00480515	0.00989712	0.0138575	0.00482365	0	0.0138431	0.00991977	0.00618593	0	0.00259008	0.00529915	0	0	0	0.0212311	0	0.00410426
VPS25	0.0117231	0.00841973	0.0221611	0.0351244	0.00247244	0.00428564	0.0352038	0.0274674	0.0371101	0.0143542	0.0346645	0.0121691	0.044982	0.0278976	0.018604	0.00569307	0.0205598	0	0.0360904	0.0195176	0.0153354	0.0225186	0.0160482	0.0094156	0.027098	0.0175838	0.0116897	0.0176543	0.00747588	0.0295032	0.0284582	0.025387	0.024261	0.0215038	0.00751814	0.00279217	0.00869983	0.0101494	0.0167394	0.0262297	0.0203147	0.0288326	0.0124991	0.0141561	0.0155006	0.0302904	0.00535586	0.0411819
WNK4	0.0183015	0.00184685	0.00403805	0.011469	0.00449662	0	0	0.00365308	0	0.00342866	0.00301312	0	0	0	0.00140899	0	0	0	0.00262643	0.00286621	0.00283962	0.00134046	0.00343293	0.00131422	0	0	0	0.00281798	0.00407421	0	0	0	0.00268038	0.00312114	0.00387557	0.00384193	0.00683508	0.00126437	0	0	0	0.00314099	0	0	0	0.0164066	0	0.00372275
COA3	0.0096296	0.0223214	0.0173756	0.0363094	0.0262385	0.0160848	0.0596813	0.0467663	0.0481553	0.0266761	0.0367712	0.0190929	0.0510774	0.0252254	0.0227907	0.0200834	0.0229188	0.0435912	0.0477063	0.0402977	0.00655177	0.0261247	0.0292295	0.0136362	0.0268923	0.014651	0.029125	0.0407917	0.0381926	0.0301482	0.0364808	0.0686854	0.0306109	0.0351395	0.0103999	0.012026	0.0138926	0.0388415	0.0220916	0.0338315	0.0193659	0.0106951	0.0362861	0.00991573	0.017555	0.0305434	0	0.0226581
CNTD1	0.00693518	0.00365983	0.00716077	0.0160864	0.0129939	0.00366775	0.0267766	0.00453071	0.00503654	0.00320686	0.00805007	0.00797155	0	0	0.0104696	0.00467811	0	0.012652	0.00513229	0.00520468	0.00466969	0.00621622	0.0148207	0.00354704	0	0	0	0.00280399	0.0116443	0.00813193	0.00794446	0	0.0113617	0.00799901	0.0117389	0.0152104	0.00678411	0.00779126	0.00998706	0.00704802	0.00353396	0.00210971	0.0356317	0.00223071	0.00109036	0.00465373	0.00601657	0.0041487
BECN1	0.0434084	0.0520464	0.0552233	0.0887047	0.0608745	0.0704894	0.0742474	0.0707846	0.0795093	0.0660317	0.0562465	0.0488926	0.0441287	0.058871	0.0634379	0.0409239	0.047712	0.0384968	0.0580273	0.0522009	0.0541288	0.0823437	0.0455751	0.0617165	0.0362162	0.0625802	0.0438177	0.0916784	0.0443337	0.043291	0.0846692	0.0676996	0.0608958	0.0513256	0.0476422	0.0346191	0.038294	0.0516105	0.055143	0.0774814	0.0414137	0.0522884	0.0981415	0.0415339	0.0226648	0.0670469	0.0593114	0.111056
PSME3	0.0367809	0.0413472	0.0532858	0.0254459	0.0268671	0.0181606	0.0388402	0.0442446	0.0628309	0.0283138	0.0235531	0.0330756	0.0652037	0.0653639	0.0345217	0.0537682	0.0340368	0.0237825	0.0484814	0.0299992	0.0395744	0.06031	0.0280437	0.0368746	0.0322101	0.0322162	0.0301907	0.0277651	0.0232132	0.0268014	0.0275786	0.0247065	0.0413327	0.0264684	0.010492	0.0198496	0.0199048	0.0352429	0.0204037	0.0315031	0.0553432	0.031009	0.0226771	0.0197784	0.0288279	0.0502585	0.0436783	0.050562
AOC2	0	0	0	0	0.00395741	0	0.0155155	0.00203214	0.00407572	0.00280799	0.00138137	0.00192785	0.00124277	0	0	0	0	0	0.00408876	0.00833896	0.00284428	0.00942331	0.00141506	0.00149018	0	0.00310196	0	0.00578458	0.00411664	0	0.00246724	0	0.00367413	0	0.00213912	0	0.00369692	0	0	0.0068769	0.00456801	0.00648372	0	0.00323998	0	0.0054212	0	0.0198272
AOC3	0.00172561	0	0	0	0	0	0.00227068	0.00265439	0	0	0.00176107	0	0	0.0109855	0	0	0	0	0	0	0	0	0	0	0.00190818	0	0	0	0	0	0.00203233	0	0.000966331	0	0	0	0	0	0	0.00674717	0	0	0	0	0	0	0	0.00106392
G6PC	0	0	0	0	0	0	0	0	0	0	0	0	0	0	0.00182476	0	0	0	0.000973721	0	0.00262418	0	0	0	0	0	0	0.0013602	0	0	0	0	0	0	0	0	0.00509351	0	0	0	0	0	0	0	0	0	0	0
PTGES3L-AARSD1	0	0	0	0	0	0	0.00178198	0	0	0	0	0	0	0	0	0.00494659	0	0	0.00128346	0	0	0.00226368	0	0	0	0	0	0.00179786	0.00144268	0	0.00323131	0	0	0.00274818	0	0	0	0	0	0	0	0	0	0	0	0	0	0
RUNDC1	0.01944	0.0346608	0.0347142	0.0259814	0.0392331	0.021658	0.0459007	0.0423436	0.0528847	0.0467431	0.0358781	0.0203073	0.0389034	0.0154154	0.0516686	0.0143898	0.0406276	0.043721	0.0478801	0.0227617	0.0410153	0.0863089	0.0334316	0.0357356	0.0046051	0.0177849	0.0193652	0.0311341	0.0195304	0.0309142	0.0416199	0.0890372	0.0473675	0.0186418	0.0222672	0.0208778	0.0247686	0.0452288	0.0337563	0.0398887	0.0310882	0.0215697	0.0680614	0.0126004	0.00890971	0.0618975	0.0303334	0.0797249
RPL27	0.0452787	0.0562772	0.0457238	0.0504228	0.0556268	0.0532374	0.0870818	0.0670223	0.0585244	0.0256503	0.0463982	0.0239379	0.0524461	0.158252	0.0502711	0.0181023	0.0180288	0.0398449	0.0485598	0.0568182	0.0593573	0.0658252	0.0130102	0.0330489	0.0500351	0.0653586	0.191108	0.0439418	0.0671265	0.0395165	0.068167	0.117616	0.0559407	0.0301874	0.0186829	0.0436939	0.0405185	0.0345018	0.0908834	0.0683063	0.0343377	0.0302471	0.0163004	0.0498818	0.044322	0.0610921	0.0237711	0.0431478
IFI35	0.00264595	0.0112006	0.0271495	0.0527688	0.0143351	0.0162028	0.0274819	0.0254111	0.0154196	0.00957942	0.00802818	0.00552823	0.0146678	0.0315198	0.0136161	0.00671801	0	0.0213737	0.0115118	0.0109464	0.0167671	0.0263253	0.00307494	0.0262954	0.00919249	0	0.0214503	0.0258458	0.0066745	0.00571735	0.0223218	0.0197584	0.0148572	0.00396145	0.00243114	0.0153867	0.0176298	0.0215783	0.0126795	0.0439769	0	0.0226579	0.020984	0.00217477	0.0201086	0.0266237	0.00987775	0.0224055
VAT1	0.0182451	0.0178033	0.0263283	0.00858358	0.0137176	0.0123659	0.0313412	0.0256191	0.0242073	0.0140928	0.0245458	0.0102608	0.0301304	0.0168475	0.00869277	0.0103581	0.00847739	0.0114237	0.0279514	0.0142798	0.0149537	0.0147355	0.0184783	0.0302667	0.0331074	0.00384414	0.0451456	0.0193017	0.0122803	0.00479964	0.0321835	0.0141282	0.00950219	0.00334782	0.00664743	0.0100489	0.0136159	0.033734	0.0386381	0.0245668	0.00525259	0.00893655	0	0.00513815	0.0172484	0.0323719	0.0061443	0.015208
RND2	0.0332083	0.0289223	0.0643659	0.0412744	0.0422383	0.0604909	0.0854421	0.0615878	0.0539556	0.0512184	0.0992023	0.0449686	0.074411	0.0795363	0.0451702	0.0447671	0.0173837	0.00644407	0.107469	0.034921	0.0616141	0.0933189	0.0495709	0.0496155	0.0596335	0.0259263	0.0477968	0.0379047	0.0600853	0.025434	0.0732973	0.051339	0.0688631	0.0340963	0.0265084	0.0437916	0.0330917	0.0816827	0.064453	0.0457714	0.0209302	0.0703337	0.0707869	0.0303721	0.0432092	0.0948477	0.0302738	0.040224
BRCA1	0.0443516	0.0561153	0.0632871	0.0336978	0.0741016	0.0442056	0.0456618	0.0531911	0.0631462	0.0278609	0.0523428	0.0467104	0.0320136	0.0724467	0.0430401	0.0416121	0.0416641	0.0577423	0.0436201	0.0637111	0.053116	0.0678215	0.0523342	0.0476198	0.0351334	0.0456299	0.00830183	0.0404913	0.0750503	0.062949	0.043147	0.0617757	0.0611582	0.066489	0.0394272	0.00915375	0.0564327	0.0516022	0.0517833	0.0429707	0.0510085	0.0586861	0.053639	0.0451817	0.0428833	0.0741788	0.0643202	0.0556805
NBR1	0.155476	0.144914	0.178171	0.0892735	0.15472	0.153109	0.213217	0.185645	0.198544	0.174197	0.197185	0.142542	0.151729	0.149699	0.134366	0.16539	0.0869255	0.181874	0.16688	0.119117	0.186097	0.205814	0.146751	0.142482	0.162956	0.12803	0.143099	0.180126	0.16294	0.130123	0.175088	0.18955	0.179377	0.203774	0.127545	0.161986	0.170065	0.199682	0.134145	0.196806	0.155793	0.185974	0.172879	0.157333	0.133999	0.161872	0.235863	0.146181
TMEM106A	0.0120869	0.0143903	0.0202072	0	0.0110207	0.0116387	0.0223746	0.0105091	0.0308876	0.0151516	0.0221014	0.00979532	0.0132644	0.0324283	0.0155108	0.026088	0.00964138	0.0186714	0.0181096	0.0123114	0.00961134	0.0192132	0.0129837	0.0301476	0.00363316	0.00240715	0	0.00714128	0.00673183	0.0195495	0.014923	0.0568382	0.0196545	0.015974	0.00437947	0.0110899	0.0135665	0.0395462	0.00433713	0.0172338	0.0189577	0.00896884	0.0310031	0.0147541	0.00158298	0.014206	0.0179393	0.043168
ARL4D	0.00734707	0.0128316	0.0164132	0	0	0	0.014598	0.0138068	0.0260282	0.0082228	0.00801874	0.00349994	0.00719086	0.0111347	0.0148291	0.00608413	0.00359041	0	0.0103531	0.00955295	0.0117265	0.00700255	0.00446713	0.00265015	0.00696316	0.013041	0	0.0074621	0.00607372	0	0.0187264	0.00748812	0.0131651	0.0118688	0.00241979	0.00518434	0.0181934	0.00748874	0	0.0141873	0.00529115	0.00243717	0	0.00411206	0.00720626	0.0201401	0	0.0115028
DHX8	0.0884387	0.061061	0.102551	0.0579459	0.064692	0.0723735	0.0717148	0.0991609	0.0812221	0.105269	0.0818532	0.0950253	0.085114	0.102884	0.111576	0.0855885	0.047371	0.0987074	0.0930709	0.0786477	0.1051	0.118714	0.0972403	0.119772	0.0403103	0.0773903	0.0934477	0.0757418	0.0749101	0.0553037	0.0836668	0.107332	0.0892855	0.0972723	0.0485048	0.105175	0.085774	0.088795	0.0678719	0.112873	0.0883493	0.0799541	0.0551678	0.0356649	0.0413609	0.0978153	0.147839	0.156062
ETV4	0.0149263	0.00963932	0.0310302	0.0853375	0.0223539	0.00135574	0.0221306	0.0282569	0.0248819	0.0108228	0.0247936	0.00535328	0.0112443	0.0606252	0.0106205	0.0170579	0	0.0323264	0.00988175	0.0106291	0.0138716	0.0344923	0.00751486	0.0301398	0.00666884	0	0.0112909	0.0117287	0.0348166	0.0107327	0.0163681	0.0244253	0.0178651	0.0469286	0.0138921	0.0156348	0.0173775	0.0148464	0.005391	0.00554774	0.00600054	0.0160758	0.0293571	0	0.00482902	0.0389369	0.0235361	0.0289521
MEOX1	0.00715057	0.00155068	0.0009747	0	0.00310098	0.00224694	0	0.00537076	0.00496829	0.000655523	0.00190032	0	0.00246806	0	0	0	0.00310153	0.00749107	0.00135367	0.00223315	0	0.00804756	0.00138944	0.00391871	0	0	0	0.00422351	0.00703735	0.00788295	0.00100924	0.0189144	0.00251182	0.00151127	0	0	0	0	0.0134832	0	0	0.00163363	0	0.00375955	0	0.0057991	0	0.00950099
SOST	0	0	0	0	0	0	0	0	0	0	0	0	0	0	0	0	0	0	0	0	0	0	0	0	0	0	0	0	0	0	0	0	0	0	0	0	0	0	0	0	0	0	0	0	0	0	0	0
DUSP3	0.0198334	0.0514212	0.0318814	0.0678917	0.037176	0.0379034	0.0490864	0.0408567	0.0417325	0.026521	0.0451693	0.0309984	0.0379293	0.0155015	0.0330202	0.0187363	0.0539902	0.00311456	0.0421007	0.0359232	0.0188304	0.0497647	0.0496014	0.0423763	0.0303384	0.016908	0.0381972	0.0268551	0.0347843	0.037801	0.0400472	0.0494095	0.0383667	0.0267178	0.0154631	0.0609265	0.0209472	0.0375649	0.0456644	0.0370892	0.0378618	0.0170839	0.111554	0.0338353	0.032888	0.0355873	0.0285646	0.107589
CFAP97D1	0.00197939	0	0	0	0.00526708	0	0	0	0	0	0	0	0	0	0	0	0	0	0	0	0	0	0	0	0	0	0	0	0	0	0	0	0	0	0	0	0	0	0	0	0	0	0	0	0.00111826	0	0	0.00111976
MPP3	0.0356046	0.00908206	0.0121654	0.0100466	0.0160595	0.0216261	0.00743726	0.0395025	0.0251212	0.0383935	0.0158111	0.015782	0.0158333	0.0144415	0.0208415	0.0404722	0.0285784	0.0365187	0.0236168	0.0263102	0.0121367	0.0161822	0.0303595	0.012527	0.0318701	0.0119425	0.019307	0.00534384	0.0197763	0.0166656	0.0245208	0.0107895	0.0409954	0.0249414	0.0307632	0.0152744	0.0276306	0.0233384	0.0245023	0.0296665	0.0205294	0.066702	0.0386466	0.0117332	0.0143272	0.0447907	0.0269324	0.0207113
CD300LG	0	0	0	0	0.00284875	0	0	0	0	0	0	0	0	0	0	0	0	0	0	0	0	0.000815547	0	0	0.00162257	0	0	0	0.00164966	0.0023417	0	0.00526282	0.00114301	0	0	0	0	0.00113098	0	0	0	0	0	0	0	0	0	0
MPP2	0.101109	0.0987884	0.0819866	0.0730036	0.0793746	0.0520643	0.0406945	0.106912	0.0933564	0.0813262	0.0679661	0.0781018	0.103435	0.0329024	0.0689176	0.0931934	0.0745238	0.0771539	0.0641109	0.105409	0.0659961	0.110192	0.0607559	0.0947827	0.0611411	0.0779133	0.0391831	0.0653354	0.0766972	0.0580263	0.105324	0.117929	0.0972017	0.0828103	0.071256	0.0626885	0.0374698	0.0835879	0.0531285	0.0461154	0.114951	0.0776167	0.128069	0.0622196	0.0383772	0.0886735	0.119715	0.110033
PYY	0.00153422	0.00712322	0.0116768	0	0.00784965	0.0018121	0.00943866	0.00217557	0.00497911	0.00120183	0.0042155	0.00608526	0	0.00865197	0.00686451	0	0.00818373	0.0051229	0.00532033	0.00592117	0	0.00362786	0.00210057	0.00895272	0.0064207	0	0	0.0109697	0.0102372	0.00742806	0.00142997	0.0140208	0.00177832	0.00151127	0.00993421	0	0.00843725	0.00494618	0	0	0	0.00698814	0	0	0	0.00376696	0	0.0192812
NAGS	0	0	0	0	0	0	0	0	0	0	0	0	0	0	0	0	0	0	0	0	0	0	0	0	0	0	0	0	0	0	0	0	0	0	0	0	0	0	0	0	0	0	0	0	0	0	0	0
TMEM101	0.0171055	0.0276733	0.0147347	0.0454639	0.01497	0.0113126	0.0466854	0.0256602	0.0253897	0.0244177	0.0241413	0.0168516	0.023839	0.0686511	0.0117594	0.0216671	0.0119544	0.0197743	0.0158636	0.0246995	0.0205187	0.0189364	0.0150759	0.0344263	0.0112397	0.0040928	0.0272913	0.0201195	0.0159671	0.0178441	0.0313869	0.0116696	0.0233365	0.0250206	0.0110839	0.0264158	0.0107269	0.0194957	0	0.0303755	0.00384098	0.0100746	0	0.0233348	0.0164962	0.0111779	0.00831474	0.0158346
LSM12	0.0838043	0.0720369	0.0830439	0.0831097	0.0536135	0.0648194	0.0608631	0.0747243	0.0598864	0.0771505	0.0708374	0.0560511	0.071974	0.0268843	0.0748307	0.0524774	0.0521143	0.0514749	0.0720766	0.0734875	0.0583465	0.117849	0.0585637	0.131057	0.0340627	0.034687	0	0.0403831	0.0325806	0.0681	0.0739671	0.0930189	0.0717734	0.0738243	0.0649402	0.0545944	0.0591691	0.0678437	0.0116713	0.0869453	0.073324	0.0496716	0.0386749	0.0252961	0.0325872	0.105527	0.0845612	0.112786
G6PC3	0.0307901	0.0471465	0.0400744	0.0611513	0.032274	0.0254654	0.0460622	0.0490544	0.036701	0.0387317	0.0378518	0.0234931	0.0501729	0.0275969	0.0196579	0.0295112	0.0264209	0.017326	0.0556612	0.0380411	0.0299374	0.0575027	0.0195006	0.0204223	0.0325227	0.0253131	0.0655709	0.0566726	0.0505458	0.0218075	0.073474	0.0581064	0.0331507	0.0186409	0.0225952	0.0244244	0.0424133	0.0293208	0.0552362	0.0372211	0.0269784	0.0377627	0.0171093	0.0408165	0.0256279	0.0371309	0.0275164	0.0249534
HDAC5	0.0963146	0.096198	0.147337	0.0740127	0.0782239	0.0511724	0.148198	0.129423	0.142	0.0990716	0.0970409	0.0997843	0.103892	0.150929	0.148752	0.130386	0.08909	0.0878627	0.121997	0.119588	0.0987888	0.171482	0.104488	0.126921	0.104509	0.113005	0.114197	0.118096	0.0979105	0.0916775	0.126065	0.208577	0.148981	0.126267	0.0928057	0.0916936	0.158623	0.155259	0.080248	0.102276	0.0753922	0.136511	0.0862329	0.0698376	0.1643	0.159045	0.167309	0.177617
C17orf53	0.00750182	0	0.00932948	0	0.00327529	0	0.00276908	0.00124003	0.00364689	0.000778132	0.00404815	0.00275035	0.00256855	0	0.00375805	0	0	0	0	0	0.00298831	0.00266128	0	0.00406835	0	0	0.00344316	0.00308386	0.00514952	0.00319868	0.00369571	0.00792986	0.00172279	0.00201832	0	0.00571598	0.00282717	0.00480839	0	0	0	0	0	0	0	0.00265026	0	0.000890779
ASB16	0.00223569	0.00301012	0.00675905	0.0148249	0.00521619	0	0.00357549	0.00446376	0.0133555	0.00620896	0.00153013	0.00168175	0	0.0136288	0.00842588	0.00833408	0	0	0.0084733	0	0.00505805	0.00272193	0	0.0168847	0	0	0	0.0140524	0.0113295	0.00261222	0.00255248	0	0.00740765	0.00491445	0.00662757	0.003002	0.00332308	0.00466785	0	0	0.00475171	0.00693694	0	0	0.00189269	0.011531	0.010006	0.0117838
TMUB2	0.0425381	0.0594106	0.0723834	0.0443746	0.0306314	0.0767213	0.097636	0.090141	0.126577	0.0735686	0.0694637	0.0482282	0.0913797	0.0596304	0.0764215	0.0651794	0.072411	0.0444745	0.0793309	0.111344	0.0780069	0.0709152	0.0588021	0.0822483	0.0510005	0.0881296	0.0316531	0.0798791	0.0494132	0.0605335	0.0707147	0.115757	0.0727568	0.0697237	0.0209746	0.0665537	0.0785085	0.0811427	0.0502841	0.0583345	0.081091	0.0588787	0.0488278	0.0478816	0.0572362	0.0706091	0.0525748	0.0633016
ATXN7L3	0.00619789	0.0295431	0.00679455	0.0100487	0.0305536	0.0352736	0.0210629	0.0282786	0.0288742	0.0167263	0.0155491	0.0117957	0.0194036	0.0293083	0.0207652	0.0337734	0.0100768	0.0121279	0.0259251	0.0246501	0.0297486	0.0416307	0.024803	0.0360345	0.0309792	0.0287376	0.0423221	0.0231678	0.0220728	0.0444395	0.042556	0.018857	0.0365311	0.0141941	0.0166603	0.00810679	0.0179413	0.00857875	0.0358535	0.0239971	0.0192875	0.0213577	0.0513016	0.01134	0.0151223	0.042757	0.0155008	0.0156125
UBTF	0.0473973	0.0745701	0.0529612	0.0911722	0.0450422	0.0690954	0.0762814	0.083541	0.0692927	0.0588615	0.0749377	0.0422553	0.0742592	0.0499122	0.0490032	0.0320482	0.0516111	0.0373544	0.0639562	0.0450656	0.0509734	0.0738512	0.0541898	0.066135	0.0476076	0.0810087	0.0436665	0.0383643	0.0388893	0.0432832	0.0885648	0.0317962	0.06842	0.0515705	0.02569	0.0689218	0.0520022	0.0662294	0.0922122	0.0389146	0.049931	0.0341387	0.0559875	0.0294855	0.0308722	0.0851704	0.0576221	0.160226
SLC4A1	0	0.00133941	0.00468027	0	0.00593971	0	0	0	0.00446908	0.0018852	0.00181529	0	0.00118348	0.0233507	0	0.00738824	0	0	0	0.0035727	0.00291943	0.00143966	0.00190338	0.00189327	0	0	0	0.00257437	0.00114992	0.00394803	0.00145363	0.00948772	0	0	0	0	0.00381873	0	0	0	0	0	0	0	0	0	0	0.00088315
RUNDC3A	0.118828	0.124305	0.0957189	0.109635	0.0938892	0.180365	0.152983	0.183741	0.155584	0.0931368	0.0841532	0.0962721	0.144651	0.0989049	0.133087	0.0704595	0.110672	0.0960436	0.108712	0.113627	0.0880026	0.0597537	0.0970857	0.0758336	0.0929416	0.180008	0.117467	0.130423	0.0944593	0.10844	0.172852	0.177838	0.17247	0.0791577	0.0799676	0.0785031	0.101735	0.121321	0.168933	0.0667212	0.0978031	0.134002	0.0591287	0.164863	0.137625	0.0452645	0.0430417	0.0655408
SLC25A39	0.0361851	0.0483213	0.0438805	0.038429	0.0496069	0.0524781	0.102404	0.0777007	0.0627878	0.0381046	0.0364894	0.0581459	0.0727836	0.0354496	0.0743378	0.0436556	0.054436	0.0848607	0.0521911	0.0260023	0.0381682	0.0446753	0.0317916	0.0446439	0.0503618	0.0807867	0.0305318	0.0529949	0.0407086	0.0392241	0.0774328	0.0613723	0.0563754	0.0488701	0.034223	0.0491861	0.0609926	0.0706273	0.0981459	0.0773447	0.0349701	0.0424711	0.0705655	0.0363456	0.0474621	0.0495623	0.0197268	0.062851
GRN	0.0228966	0.0304712	0.052356	0.051305	0.0229259	0.0420492	0.0665137	0.0578389	0.0617285	0.0379847	0.0548694	0.0250211	0.0563174	0.0495653	0.0343147	0.0349598	0.048778	0.042594	0.043453	0.0287205	0.0295838	0.0582549	0.0162608	0.0512594	0.0216529	0.0315114	0.0515103	0.0326251	0.0310902	0.0330828	0.0612309	0.0343117	0.0534106	0.0432982	0.0195944	0.018182	0.0154027	0.0320683	0.0424547	0.0263121	0.0490927	0.0298467	0.120003	0.0353512	0.0347572	0.0299473	0.0498425	0.0210818
FAM171A2	0.0494089	0.0368249	0.0505405	0.0332035	0.034047	0.0365425	0.0559356	0.0718543	0.0810615	0.0276057	0.034808	0.0239522	0.0590756	0.0324556	0.0686949	0.0701307	0.0406323	0.0433635	0.0485618	0.0256909	0.0447563	0.0603651	0.0474514	0.0463006	0.0226723	0.0772881	0.0732424	0.0274555	0.0451003	0.0271893	0.0519412	0.0809627	0.0803232	0.0466797	0.0309775	0.0476713	0.0491639	0.0551142	0.0762258	0.0621613	0.0584381	0.0613762	0.0170745	0.0571598	0.055158	0.0344651	0.0739533	0.0256632
ITGA2B	0.0325587	0.03431	0.0382698	0.0706493	0.0298545	0.00917804	0.0453538	0.0482116	0.0406198	0.035602	0.0337245	0.050694	0.0249208	0.111512	0.0568407	0.0695426	0.0258942	0.0681242	0.0245231	0.0547967	0.0287984	0.0400898	0.0610554	0.0543534	0.0316673	0.0576597	0.0486378	0.00637275	0.036995	0.0205238	0.0498381	0.0617728	0.068002	0.0645209	0.0406638	0.0425253	0.0683825	0.0421626	0.0123439	0.056976	0.0523176	0.072919	0.0425692	0.0536748	0.0661935	0.0578245	0.0697065	0.0838623
GPATCH8	0.746717	0.631431	0.825322	0.612619	0.712848	0.748839	0.760314	0.764371	0.856407	0.740681	0.783198	0.720413	0.796244	0.837988	0.821158	0.832106	0.619104	0.742924	0.693146	0.744667	0.778015	0.833676	0.761957	0.845531	0.667328	0.587576	0.47817	0.642279	0.624778	0.753144	0.796687	0.806711	0.834805	0.795165	0.617522	0.795214	0.798486	0.828262	0.602362	0.620819	0.757005	0.737163	0.936008	0.684917	0.584233	0.818169	0.806242	0.969149
FZD2	0	0	0	0	0	0	0.000983265	0.0015638	0	0	0	0	0	0	0	0	0	0	0	0	0	0	0	0.0024754	0	0	0	0	0.00276665	0	0.00259495	0	0.000505192	0	0	0	0	0	0	0	0	0	0	0	0	0	0	0.00161163
MEIOC	0.00100827	0.00242458	0.0162763	0.0156985	0.0175463	0.00699268	0.00672357	0.00589487	0.00189575	0.0102975	0.00693398	0.00200009	0.00254824	0	0.0156439	0.00286615	0	0	0.007339	0.0104395	0.00817799	0.00942929	0.00166894	0.0118039	0.000663749	0	0	0	0.0146047	0.00701751	0.0150786	0	0.00616484	0.00565029	0.00324167	0.00789759	0	0.0047394	0	0.0124234	0.00482102	0.00753052	0.0355763	0	0	0.00711476	0.0183166	0.00241596
CCDC43	0.0255421	0.0287627	0.0209753	0.0101558	0.033654	0.0314802	0.0354239	0.0287295	0.0334054	0.0190773	0.0436386	0.0262063	0.0132029	0.0220151	0.0268784	0.015592	0.0171393	0.042749	0.036957	0.0259468	0.0303521	0.0263698	0.0166808	0.0106853	0.0220695	0.0267483	0	0.0440539	0.0190645	0.0345912	0.0349834	0.0552743	0.0241727	0.0275709	0.00668416	0.0188567	0.0274985	0.0179988	0.0211013	0.0258015	0.033194	0.0124986	0.0439173	0.00542643	0.0205307	0.0341481	0.0192761	0.0301012
DBF4B	0.0536126	0.0494723	0.0856726	0.0317636	0.0374283	0.00866658	0.0411009	0.0604326	0.0916014	0.0551118	0.0687774	0.0302007	0.0824858	0.0809234	0.0641023	0.0865107	0.0117807	0.0406196	0.0607914	0.0461315	0.0429176	0.0871243	0.0263334	0.0601414	0.0200229	0.0652773	0.020137	0.0561353	0.0606248	0.0381088	0.0537111	0.0751414	0.0641495	0.0511037	0.0167948	0.0875099	0.0469515	0.0584579	0.0529819	0.0624172	0.0488338	0.0279716	0.0681333	0.0271648	0.038532	0.0722074	0.0411074	0.0612873
ADAM11	0.0401332	0.0423342	0.0280663	0.0272184	0.0278382	0.0296135	0.0558728	0.053603	0.0623429	0.0179555	0.0246529	0.0178179	0.0430353	0.0399754	0.0359012	0.0363951	0.0480218	0.0160535	0.0237025	0.022474	0.0264817	0.0232074	0.0262497	0.0104491	0.0356052	0.0454608	0.0987185	0.0138119	0.026297	0.0409028	0.0651191	0.0335847	0.0581569	0.0299886	0.030019	0.0328261	0.0412672	0.0312535	0.0398495	0.0032638	0.0214226	0.0134186	0.0147529	0.0235479	0.0323938	0.03171	0.0174551	0.017914
GJC1	0.00329148	0.00190341	0.00555716	0.0186295	0.0102192	0.00402647	0.00770383	0.00293392	0.0070531	0.00479362	0.00401741	0.00282949	0.000539495	0.0183851	0.0146375	0.00909252	0	0.00958738	0.001043	0.00649586	0.0136555	0.00755082	0	0.010831	0.00901889	0.00379365	0.00644725	0.0134224	0.0161128	0.0130877	0.00872813	0.0144376	0.00455309	0.00306633	0.00166406	0	0.006874	0.00245698	0.00534889	0.00636832	0	0	0.0118928	0.0105133	0.00242658	0.0124103	0	0.00810092
HIGD1B	0.00161877	0.0013552	0.00297545	0	0.00324114	0	0.00149336	0	0	0.0014643	0.00153474	0.00272149	0.00125072	0.0113121	0.00260786	0	0	0	0.00472242	0	0.0020182	0.00341405	0	0.00170612	0.00207014	0	0	0	0	0.00430778	0.00416071	0	0.00147549	0.00279767	0	0	0.00654603	0.00501594	0	0.00500696	0	0.00284006	0	0	0	0	0.0102694	0.00319211
EFTUD2	0.0759718	0.106201	0.100068	0.0491093	0.0559055	0.0897552	0.108602	0.126126	0.0967821	0.0758242	0.0940337	0.0948443	0.104113	0.122907	0.131936	0.0936485	0.0820228	0.0721308	0.0840393	0.112361	0.0669347	0.148676	0.0863104	0.097002	0.0709011	0.0839481	0.112431	0.0911518	0.0777108	0.0768095	0.0907287	0.163994	0.125614	0.0739614	0.0929133	0.0876649	0.115959	0.0805491	0.0669739	0.128642	0.0529689	0.10619	0.163604	0.0633837	0.0626178	0.0918898	0.0976136	0.209416
GFAP	0.0279332	0.101768	0.0283277	0.0585814	0.0526898	0.0406835	0.212529	0.105126	0.0477031	0.0278691	0.027697	0.0386638	0.0458085	0.0405978	0.0649428	0.0257091	0.068349	0.0380299	0.0314126	0.0244874	0.0178479	0.536983	0.0319057	0.0401248	0.0473954	0.0299614	0.0576186	0.159226	0.0372766	0.0254657	0.0709249	0.591	0.155292	0.0155629	0.036865	0.0149201	0.149148	0.119215	0.110449	0.305567	0.0221152	0.0079148	0.24794	0.0814402	0.0423892	0.353122	0.00855091	0.428888
KIF18B	0.0198698	0.0551017	0.0450942	0.0261608	0.0259967	0.0157242	0.0072051	0.0279426	0.0445998	0.0201015	0.0332171	0.0277904	0.0278941	0	0.0277479	0.0325305	0.0240691	0.0722149	0.0250535	0.0314545	0.0289584	0.0149063	0.0276023	0.0466252	0.0191596	0.00419267	0.0146295	0.0217559	0.0223003	0.0095771	0.0164967	0.0303239	0.0653805	0.0299645	0.0334937	0.0485261	0.0259999	0.0313115	0.0235133	0.0371001	0.0263115	0.0357167	0.0709229	0.00891518	0.00896191	0.125241	0.0702027	0.0392033
C1QL1	0.269928	0.396077	0.335823	0.230366	0.269388	0.230865	0.506842	0.593901	0.419346	0.368456	0.374495	0.262315	0.556291	0.215734	0.376486	0.296202	0.3542	0.224113	0.529483	0.341594	0.426861	0.535249	0.255811	0.364746	0.353885	0.242431	0.19769	0.304562	0.381355	0.240222	0.379912	0.505728	0.47793	0.24532	0.270103	0.204709	0.425802	0.372956	0.303971	0.456088	0.33588	0.35405	0.748591	0.311033	0.297849	0.705018	0.290928	0.296978
DCAKD	0.127744	0.154678	0.299901	0.169631	0.103576	0.063565	0.0993833	0.189495	0.23721	0.100724	0.15153	0.112044	0.0965026	0.32126	0.129444	0.155099	0.0559551	0.221937	0.152312	0.157436	0.114557	0.213723	0.117617	0.203009	0.0775511	0.0660947	0.0393617	0.0842734	0.188372	0.114556	0.103127	0.183204	0.210778	0.206899	0.0712227	0.108682	0.165182	0.164524	0.0270038	0.144764	0.170164	0.113147	0.25269	0.0609374	0.0804063	0.297668	0.153588	0.143573
NMT1	0.13481	0.161642	0.207905	0.171075	0.152253	0.0767584	0.337015	0.221722	0.191947	0.114414	0.184245	0.164914	0.156334	0.241931	0.156673	0.122089	0.134593	0.173612	0.16805	0.17261	0.21032	0.238467	0.168997	0.201493	0.120215	0.126814	0.173672	0.162021	0.167245	0.105934	0.191951	0.335783	0.272985	0.151769	0.230224	0.170492	0.214079	0.18183	0.248653	0.19125	0.1217	0.20908	0.149682	0.123979	0.121734	0.228237	0.249761	0.268523
PLCD3	0	0.00174668	0.00233468	0.0115608	0.0153075	0.00186327	0.0189609	0.00791091	0.0104072	0.00126008	0.00303429	0.00105633	0.00375724	0	0	0	0.0178924	0	0.00305743	0	0.00439086	0.00807722	0.00282116	0	0.00172966	0	0	0.0118568	0.00611417	0.00207883	0.00896696	0.030571	0.00600357	0.00243012	0.00387557	0.0100501	0.00215557	0.0145428	0	0.0170353	0	0.00633321	0.0126609	0.00444388	0.00289309	0.00250268	0	0.0265649
ACBD4	0.0246038	0.0221593	0.0343086	0.0416325	0.0356305	0.0281086	0.0189007	0.037945	0.0198503	0.0210666	0.0217281	0.0323204	0.0268522	0.0523025	0.0244585	0.0266846	0	0.0463251	0.028484	0.0253475	0.0183916	0.0373104	0.0220988	0.0281937	0.0196526	0.0339495	0.0411624	0.0348591	0.0329156	0.0327536	0.0316822	0.0558479	0.0311499	0.0359505	0.0246399	0.0331681	0.0349334	0.0182695	0.0233099	0.00384419	0.0270612	0.0120479	0.0596704	0.0204017	0.027794	0.0269143	0.0408005	0.0120768
HEXIM1	0.0219335	0.030298	0.0225255	0.0220499	0.0377658	0.0176223	0.0335874	0.0178478	0.0512178	0.0245316	0.0238278	0.0248957	0.0251954	0.0338078	0.0301516	0.025088	0.00806926	0.0258473	0.028154	0.032983	0.0374264	0.0184224	0.0144936	0.0281494	0.01618	0.0110752	0	0.016879	0.01589	0.0287128	0.0264199	0.0415971	0.0356767	0.0178474	0.00676381	0.00501538	0.0280477	0.0247586	0.0385139	0.0219329	0.0302015	0.0180295	0.015238	0.0197625	0.0146523	0.0278723	0.0417172	0.0139079
HEXIM2	0.0138934	0.0124904	0.0166943	0.0344563	0.00283228	0.00476244	0.0297735	0.0177475	0.0248417	0.0141852	0.012853	0.00911125	0.0228087	0.0136703	0.017425	0.0122039	0.0132948	0.017828	0.00687943	0.00841955	0.00642505	0.00537677	0.00875909	0.0236982	0.00230003	0.00485634	0.00936279	0.00242373	0.00966468	0.00196829	0.0185144	0	0.0107884	0.00837616	0.00204694	0	0.00722574	0.0198469	0.0161847	0.0105384	0.0100279	0.0114244	0.0220994	0.000786542	0.0070229	0.0176728	0.0408597	0.00144837
FMNL1	0.010503	0.00866711	0.00640668	0.00776813	0.00549398	0.0179881	0.0107066	0.0146838	0.00852917	0.00335281	0.00288065	0.00895831	0.00507627	0.0182275	0.0110343	0.00566768	0.0227127	0.00692058	0.00165938	0	0.00212693	0.00412353	0.000974994	0.00737421	0.00785834	0.00435322	0.0172031	0.00469156	0.018407	0.0199832	0.0130697	0.0175512	0.0225009	0.00533611	0.00840641	0	0.00597222	0.0101183	0.00579662	0	0	0	0	0	0.0110781	0.00344108	0	0.00261494
SPATA32	0.0051839	0	0.00182906	0	0	0	0	0	0.00289944	0	0.00190301	0	0	0	0.00171644	0	0	0	0	0	0	0	0	0	0	0	0	0	0	0	0.00245068	0	0	0	0	0	0.00819004	0	0	0	0	0	0	0.00470384	0	0	0	0.00205532
MAP3K14	0.0588497	0.0831721	0.0859335	0.0471444	0.0228593	0.0527195	0.0650698	0.105882	0.0978401	0.0799291	0.0667648	0.0554464	0.066726	0.0346578	0.076955	0.0674643	0.0672376	0.0479363	0.0550261	0.0869977	0.0737761	0.227021	0.0984045	0.112888	0.0478243	0.060616	0.00420946	0.050236	0.0355226	0.0486464	0.0754053	0.202833	0.0975297	0.0709692	0.0510529	0.0913637	0.0821349	0.0834073	0.0813952	0.173168	0.0608631	0.0627226	0.137435	0.0534475	0.0607632	0.120678	0.128894	0.391764
ARHGAP27	0.0269956	0.0158292	0.0130469	0	0.00608579	0.00941123	0.013203	0.00803198	0.0223011	0.00223422	0.00752834	0.0141276	0.0115235	0.0109881	0.0129296	0.0166156	0.00620118	0.00922954	0.00205122	0.00775446	0.00536117	0.0146225	0.0140464	0.0150001	0.0235347	0.0102591	0	0.0117597	0.0134999	0.0180957	0.0103622	0.0183443	0.014766	0.0096594	0.00460551	0.0065898	0.0122263	0.0100476	0.00529004	0.00735344	0.00859047	0.00417209	0.0274137	0.0268062	0.00295329	0.017019	0.00772666	0.0273309
PLEKHM1	0.0587293	0.0603983	0.0875418	0.04392	0.0711615	0.0514019	0.0573186	0.107517	0.0757894	0.0925239	0.111869	0.0724618	0.106683	0.0577715	0.0961631	0.104224	0.0392952	0.0886683	0.0600352	0.0844851	0.0912494	0.167702	0.0795854	0.108466	0.045166	0.0614859	0.0608537	0.0678938	0.0707459	0.0957866	0.0925837	0.189248	0.118452	0.0914063	0.056954	0.0679368	0.0816493	0.0728944	0.0655253	0.114882	0.0879455	0.0603179	0.136361	0.0247749	0.0546672	0.0895707	0.120863	0.172986
LINC02210-CRHR1	0.184236	0.188624	0.160817	0.0679256	0.0923228	0.123455	0.08754	0.252719	0.139372	0.168907	0.136443	0.127568	0.129754	0.140813	0.212836	0.131123	0.105369	0.194946	0.048405	0.147666	0.133461	0.164067	0.185832	0.14436	0.188686	0.12775	0.119454	0.121053	0.133493	0.0826117	0.217626	0.224328	0.177082	0.153446	0.172046	0.224109	0.173935	0.241249	0.18951	0.181463	0.138924	0.373741	0.297641	0.0835153	0.17638	0.0947503	0.198964	0.14735
CRHR1	0	0	0	0	0	0	0	0	0	0	0	0	0	0	0	0	0	0	0	0	0	0	0	0	0	0	0	0	0	0	0	0	0	0	0	0	0	0	0	0	0	0	0	0	0	0	0	0
SPPL2C	0	0	0	0	0	0	0	0	0	0	0	0	0	0	0	0	0	0	0	0	0	0	0	0	0	0	0	0	0	0	0	0	0	0	0	0	0	0	0	0	0	0	0	0	0	0	0	0
MAPT	0.5789	0.59959	0.920672	0.583627	0.584813	0.498279	1.31278	0.902032	0.802776	0.872436	0.768152	0.824164	0.770919	1.15065	0.953479	0.710968	0.779295	0.838665	0.754149	0.652804	0.831649	0.922938	1.05362	0.941901	0.602434	0.602339	0.565386	0.562148	0.71865	0.635524	0.928809	0.720526	0.975949	0.959428	0.842574	0.661004	1.17406	1.2438	0.707063	0.741408	0.842764	0.979895	0.640578	0.849704	1.15989	0.809709	1.06265	1.01153
KANSL1	0.71223	1.22023	0.766624	0.591594	0.905127	1.07414	0.653441	1.09381	0.787	1.15399	0.966983	0.716783	0.716084	0.871	1.11445	0.634659	0.69243	1.4149	1.04089	1.15628	0.940276	1.00017	0.986162	0.796302	0.801828	0.581567	0.883766	1.11241	0.88994	0.780342	1.13729	0.710967	0.949813	0.772142	0.687203	1.33171	0.778492	0.739459	1.0331	0.82863	0.768928	1.38254	1.38139	0.635839	1.27202	0.936232	0.826574	0.932539
ARL17B	0.119311	0.644492	0.139864	0.0641719	0.0835908	0.388973	0.0231594	0.55542	0.0395901	0.484087	0.0975117	0.144984	0.0356255	0.305065	0.736191	0.0579576	0.0602915	1.05103	0.132841	0.559541	0.188046	0.127005	0.559862	0.0953186	0.0630817	0.0814092	0.448705	0.313119	0.100075	0.0755201	0.425174	0.121629	0.0982699	0.0853761	0.0626914	0.660901	0.177052	0.163155	0.997186	0.0520281	0.0431233	0.936076	0.90537	0.0286751	0.584978	0.0856871	0.0655364	0.11979
LRRC37A	0.011795	0.0206315	0.0349599	0	0.0212313	0.0144809	0.0108301	0.0482112	0.0216741	0.0421774	0.0293668	0.0224661	0.0218283	0.0265719	0.0361403	0.0131098	0.022205	0.0342352	0.0215184	0.038397	0.0394424	0.0405673	0.034741	0.0272529	0.0118356	0.0369643	0.0130691	0.0177092	0.0277771	0.0173123	0.0401316	0.0455324	0.02755	0.0244959	0.0187871	0.0266138	0.0221877	0.0823187	0.0329802	0.00908346	0.0187939	0.0484345	0.0450111	0.00766935	0.038544	0.0503009	0.0299532	0.0170317
LRRC37A2	0.0865319	0.182061	0.0973485	0.0319312	0.0892106	0.114156	0.0943266	0.204789	0.0737414	0.176613	0.141588	0.088874	0.111741	0.161179	0.222565	0.0596454	0.0433399	0.195115	0.132472	0.155641	0.132507	0.103265	0.154793	0.0675024	0.124304	0.0675831	0.162808	0.136469	0.112258	0.0609869	0.185913	0.174322	0.10992	0.132	0.0834708	0.164089	0.0926883	0.154389	0.207702	0.0575636	0.0674815	0.254472	0.181245	0.163337	0.207693	0.125297	0.145914	0.0821035
ARL17A	0.0590767	0.0731131	0.0838399	0.0463335	0.0910214	0.0262581	0.0646865	0.0971348	0.0521637	0.0721762	0.13569	0.063129	0.052056	0.183292	0.100194	0.0608842	0.100471	0.125238	0.191501	0.0657016	0.123396	0.155213	0.0558586	0.0648171	0.0844265	0.0225196	0.0252967	0.0570449	0.14505	0.0521786	0.0740578	0.0794511	0.151663	0.100633	0.125284	0.158545	0.097148	0.0830889	0.0222948	0.0852585	0.0491224	0.104071	0.0862406	0.0291621	0.157824	0.157794	0.0540398	0.152331
NSF	0.998343	0.579482	0.948013	0.421289	0.497324	0.600056	0.411284	0.790825	0.52144	0.569253	0.460432	0.866219	0.508495	0.449734	0.804897	0.428793	0.253603	0.526887	0.482013	0.640195	0.726324	0.518059	0.568535	0.614236	0.578993	0.804777	0.647006	0.520919	0.410617	0.720706	0.563383	0.817571	0.501665	0.621818	0.497273	0.505694	0.675483	0.838183	0.514032	0.488245	0.468592	0.532229	0.572128	0.528671	0.405509	0.499694	0.788555	0.665713
WNT3	0.0196816	0.0171095	0.0137558	0.0214029	0.00633974	0.014592	0.0208284	0.0355321	0.0345257	0.00880844	0.00966873	0.0189375	0.0136177	0.0136808	0.032412	0.0193625	0.0139039	0.0389346	0.0164965	0.011218	0.0263132	0.0267345	0.0160924	0.0194106	0.0124362	0.0115744	0.00923374	0.00695465	0.0211501	0.00283531	0.0315304	0.0210638	0.0224428	0.0245679	0.00373078	0.00710601	0.0276193	0.0176619	0.0232396	0.0141223	0.0140589	0.0154715	0	0.0116392	0.0126049	0.00549202	0.0356784	0.0189914
WNT9B	0	0	0.0014284	0	0.00416974	0	0.00186107	0	0.00212653	0	0.000962536	0	0.00211053	0	0	0	0	0	0	0.00223153	0	0	0	0	0	0	0	0.00281798	0.00367872	0.00263041	0.00162854	0	0.00117053	0.00217624	0.00206674	0	0	0	0	0	0	0	0	0	0	0.00302551	0	0
AC005670.2	0.0800778	0.0826211	0.0822843	0.0893557	0.0646109	0.0654055	0.0849944	0.121528	0.109307	0.0908329	0.0724094	0.0723851	0.0760271	0.15259	0.108159	0.0627522	0.0643042	0.164184	0.0939075	0.08891	0.0956583	0.0859777	0.099538	0.0825026	0.0271436	0.0875561	0.0781131	0.0821018	0.099018	0.0737128	0.09218	0.0693571	0.0909086	0.0788668	0.0873578	0.0915129	0.110187	0.040546	0.138208	0.075668	0.0637225	0.137876	0.140151	0.0232197	0.0935357	0.0666778	0.0843877	0.0728412
RPRML	0.0233471	0.0327448	0.00558281	0	0.00287608	0.014812	0.0402104	0.0257306	0.0285456	0.00365485	0.00618353	0.00714411	0.011183	0.0136808	0.0235134	0.00395413	0.0221408	0	0.0102274	0.0095546	0.00434319	0.0167133	0.00978951	0.0154875	0.00892255	0.0205821	0.062276	0.0114074	0.00712385	0.0191914	0.0202554	0.0174735	0.0228207	0.00234783	0.00685752	0.0104757	0.0143634	0.00609395	0.0244452	0.00554355	0.0279279	0.00926824	0	0.0118264	0.00723575	0.00529123	0	0.00751999
CDC27	0.435678	0.368175	0.47681	0.542001	0.382712	0.391407	0.452382	0.473616	0.43253	0.389985	0.428639	0.426671	0.447139	0.499802	0.420378	0.38758	0.281537	0.335252	0.404945	0.353095	0.443315	0.52148	0.360393	0.453398	0.377861	0.322949	0.240609	0.383252	0.564144	0.378822	0.435775	0.487152	0.427266	0.427174	0.426321	0.342607	0.441824	0.494907	0.351227	0.464135	0.377562	0.608547	0.469217	0.407539	0.462333	0.425151	0.511495	0.519025
MYL4	0	0	0.00316711	0	0	0.00470225	0.0016287	0	0	0	0	0	0	0	0	0	0	0	0.00110059	0	0	0	0	0.00193699	0.00199586	0.00379085	0	0	0.00235576	0.00301315	0	0	0	0	0	0	0	0	0	0	0	0.00178371	0	0	0	0	0	0.00129936
AC068234.1	0	0.00287188	0	0.0245582	0	0	0.00353922	0.00113024	0.00253145	0.00337098	0.00308079	0.00750167	0	0.0109855	0	0.00283731	0	0	0.00200363	0	0.00153438	0.00974533	0	0.00814243	0.00424073	0.00418229	0	0.00978322	0.00993998	0	0.0028491	0.0131073	0.00414251	0.0018065	0.00290849	0.00276767	0	0.00174695	0	0.0272621	0	0.00656272	0.0310259	0	0.00174865	0.00750008	0.0194198	0.0510595
EFCAB13	0.0252061	0.00949602	0.0765141	0.0485381	0.0621315	0.0680767	0.074253	0.06894	0.0787293	0.0695829	0.0734835	0.0288493	0.0183652	0.0724491	0.0574447	0.0392987	0.0518797	0.054715	0.0749081	0.0152962	0.0297037	0.0721875	0.0285644	0.0675566	0.0197298	0.013049	0.0167463	0.0952304	0.0990402	0.0698381	0.074882	0.0574263	0.0631936	0.0986424	0.0441307	0.0547549	0.0604499	0.0483586	0.00658256	0.0472268	0.0501935	0.0272148	0.121448	0.0473466	0.0495276	0.0768789	0.0443136	0.416599
NPEPPS	0.502182	0.441212	0.485478	0.402739	0.520756	0.384124	0.533933	0.525474	0.55996	0.482366	0.506232	0.484334	0.466587	0.387877	0.43108	0.512121	0.306317	0.452677	0.441744	0.488247	0.485935	0.586792	0.394681	0.52805	0.467954	0.344403	0.39194	0.509361	0.584682	0.499268	0.488306	0.628388	0.557489	0.491769	0.435744	0.473094	0.515802	0.481147	0.372917	0.523752	0.489494	0.499135	0.506577	0.381312	0.514917	0.491493	0.578342	0.587667
KPNB1	0.255325	0.307714	0.266281	0.158633	0.215911	0.167131	0.244532	0.325804	0.287934	0.257315	0.285058	0.244545	0.311769	0.215405	0.271	0.27339	0.272511	0.210384	0.2868	0.305514	0.236055	0.397061	0.219673	0.260187	0.266254	0.223027	0.271847	0.176139	0.27915	0.204677	0.260911	0.33878	0.314148	0.234935	0.220004	0.225493	0.33053	0.28048	0.156692	0.251267	0.183848	0.254648	0.189534	0.202826	0.230073	0.325727	0.323163	0.394612
TBKBP1	0.0698183	0.0493019	0.0510188	0.0736207	0.039369	0.043931	0.0672813	0.066734	0.0851813	0.0539984	0.0448505	0.0491684	0.0609788	0.0415651	0.0834873	0.0383463	0.0419828	0.0276456	0.0373315	0.116256	0.0568259	0.0591842	0.0522005	0.0483754	0.0577803	0.0965751	0.0581344	0.0654745	0.0466184	0.0407356	0.0545246	0.117053	0.0772318	0.0545936	0.039481	0.0995833	0.0386445	0.070387	0.0661525	0.0473151	0.0523783	0.0408506	0.0273465	0.0499738	0.0581995	0.0525192	0.0793416	0.0463073
TBX21	0	0	0	0	0.0037777	0	0	0	0	0.0012498	0	0	0.00116382	0	0	0	0	0	0	0	0	0	0	0	0	0	0	0	0	0.00228214	0	0	0.0016164	0	0	0	0	0	0	0	0	0	0	0	0	0	0	0.00169996
OSBPL7	0.0459084	0.0360488	0.0506276	0.0259978	0.0428563	0.0619082	0.0539629	0.0562547	0.0586263	0.0370995	0.0337198	0.0357628	0.0482871	0.034235	0.0603957	0.0216611	0.0240109	0.0192273	0.0418246	0.0396491	0.0463517	0.0715774	0.0494897	0.0570131	0.0446207	0.0460491	0.0380071	0.0347596	0.0246562	0.03711	0.0559302	0.0741777	0.0678354	0.0432232	0.0501892	0.0518954	0.0624554	0.0571436	0.0263206	0.0294613	0.0472263	0.0461651	0.0102099	0.0340743	0.0388	0.0400323	0.079071	0.0330706
MRPL10	0.0317081	0.0341013	0.0312612	0.0218456	0.0519261	0.0728738	0.0417569	0.0353492	0.0322783	0.0293443	0.0228076	0.0329221	0.0423745	0.0112408	0.0561015	0.0319124	0.00876	0.0422737	0.0456962	0.0504369	0.0310779	0.0310834	0.0227145	0.0511882	0.0321369	0.0587233	0.01589	0.033177	0.0210535	0.0340849	0.0413344	0.0269948	0.0427191	0.0271911	0.0166432	0.0161807	0.0192301	0.0403949	0.0200886	0.0290443	0.0515172	0.0290211	0.0163004	0.00875616	0.0280325	0.0339183	0.0209471	0.0420052
LRRC46	0	0	0.00416581	0.00769037	0.00217118	0	0	0.00273428	0.00421853	0	0	0.00122403	0	0	0.00408582	0	0.00553316	0	0.00290006	0	0.00495547	0.00173941	0.00205136	0	0.00266954	0	0	0.00221517	0	0.0023417	0.0024741	0.00577317	0	0	0	0.00457812	0.00366868	0	0	0.00355922	0	0	0	0	0	0	0	0.00303619
SCRN2	0.033129	0.032027	0.0438019	0.0931848	0.0334414	0.0235175	0.0540864	0.0625797	0.055997	0.0430165	0.0404626	0.0520448	0.0478941	0.0711317	0.0546468	0.0477705	0.0264704	0.044812	0.0541643	0.0556867	0.0298647	0.0264335	0.014935	0.0399692	0.036067	0.0105926	0.0296829	0.0275023	0.0419772	0.0465768	0.065464	0.0628206	0.0624328	0.0232395	0.0149824	0.0242138	0.0407756	0.0473155	0.0161196	0.0343226	0.0337143	0.0263281	0.0369244	0.0234304	0.025131	0.0516763	0.0431086	0.0106562
SP6	0	0.0013715	0	0	0	0	0	0	0	0	0	0	0	0	0	0	0	0	0	0	0	0	0.00467326	0	0	0	0	0	0	0	0	0	0	0	0	0	0	0	0	0	0	0	0	0	0	0	0	0
SP2	0.0226279	0.0417516	0.053995	0.0441232	0.0314346	0.0247916	0.045503	0.040899	0.0501081	0.0408173	0.0443275	0.0520647	0.0342009	0.0350304	0.0274888	0.0484781	0.0196428	0.0483366	0.0416993	0.0533103	0.0476749	0.0456012	0.0383311	0.0453305	0.0197181	0.00564796	0.021268	0.0407104	0.0350688	0.0352124	0.0438136	0.0209947	0.0316469	0.0490207	0.0225324	0.0150534	0.0187584	0.0372556	0.0186912	0.0116885	0.0352239	0.0177645	0.0496507	0.0450708	0.00893935	0.0586414	0.0656548	0.0311944
PNPO	0.014734	0.0173553	0.0275395	0	0.00898647	0.0176341	0.0223826	0.0401346	0.02878	0.0163687	0.0165454	0.0172142	0.032032	0.0288908	0.00607653	0.0123601	0.00955589	0.0238432	0.0251093	0.0162637	0.017477	0.0171305	0.0104355	0.00193198	0.01777	0.0229718	0	0.0168162	0.00991167	0.00265078	0.0224263	0.0122298	0.0280811	0.0149632	0.00645573	0.00728372	0.0318201	0.0252017	0.0151	0.00274628	0.00873339	0.0136288	0	0.0490215	0.0113868	0.015402	0.0065354	0.0183783
PRR15L	0	0	0	0	0	0	0	0	0	0	0	0	0	0	0	0	0	0	0	0	0	0	0	0	0	0	0	0	0	0	0.00124144	0	0	0	0	0	0	0	0	0	0	0	0	0	0	0.00349207	0	0
CDK5RAP3	0.145788	0.165448	0.123679	0.135681	0.114738	0.0946632	0.196351	0.171922	0.159458	0.0866889	0.100388	0.105858	0.151546	0.247532	0.156344	0.146559	0.0621451	0.148418	0.121013	0.119163	0.100407	0.0893024	0.0745379	0.0898303	0.110881	0.0762526	0.0425906	0.0816204	0.101068	0.0840558	0.172146	0.194547	0.129053	0.122417	0.0779533	0.142133	0.144927	0.128973	0.109523	0.100879	0.173351	0.11727	0.202488	0.143349	0.0954694	0.140989	0.116488	0.0788199
COPZ2	0	0	0	0.00867997	0	0	0	0	0	0.000836774	0	0.00223583	0	0	0	0	0	0	0.000961081	0	0	0.00296136	0	0	0.00672827	0	0	0	0	0	0.00204299	0.00793257	0	0	0	0	0	0	0.00166562	0	0	0	0	0	0	0	0	0.012536
NFE2L1	0.0491309	0.0874247	0.058535	0.068515	0.0363957	0.0303058	0.0726541	0.0624276	0.109266	0.0316349	0.0642833	0.0391266	0.0541051	0	0.0700261	0.026482	0.0388429	0.0275705	0.0580386	0.0772212	0.0861054	0.0884024	0.0678008	0.0489022	0.0366195	0.0426701	0.0381489	0.0487157	0.0506948	0.0691336	0.0635255	0.0877889	0.0616043	0.0573478	0.0296354	0.0521078	0.0528027	0.0710975	0.0680297	0.0524612	0.0453292	0.0451606	0.0836734	0.0528282	0.0489193	0.0800223	0.0468159	0.0821374
CBX1	0.0800153	0.0549881	0.0522867	0.0649414	0.0677859	0.0712748	0.0759894	0.0654705	0.0608954	0.0597121	0.0594945	0.0461906	0.048352	0.167832	0.0649983	0.0827535	0.0339861	0.0319109	0.0687414	0.0768062	0.0712269	0.089301	0.0580239	0.0914011	0.047569	0.0356056	0.016558	0.0268741	0.0627827	0.0363494	0.0636243	0.0693906	0.0824745	0.0598647	0.0478725	0.0549909	0.0427422	0.0580016	0.0590466	0.0542658	0.0766865	0.0256283	0.0481937	0.0381411	0.0503937	0.0916635	0.0919959	0.0585969
SNX11	0.0215367	0.0147522	0.0356307	0.0475528	0.00805807	0.0196289	0.0271724	0.0355641	0.0194128	0.0123253	0.0164272	0.0134013	0.0132644	0.0252254	0.0200896	0.0106758	0.0109362	0	0.0159488	0.0182343	0.0391041	0.0205637	0.0153136	0.0195275	0.0113642	0.0200063	0.0174147	0.0192997	0.00696108	0.0236148	0.0166904	0.0750082	0.0185361	0.0124936	0.00676383	0.02302	0.0244468	0.0175395	0.0165768	0.00545663	0.0151432	0.00432994	0.0276828	0.0199079	0.00203457	0.0270678	0.0116681	0.0397079
SKAP1	0.00449214	0.00909637	0.00261479	0	0.0194217	0.00545176	0.0184532	0.00689671	0.0104577	0.00361571	0.00592427	0.00522544	0.00238232	0	0.00907973	0.00184068	0.00831181	0.0250696	0.00710627	0.00544622	0.0047211	0.0126814	0.00416308	0.011118	0.00650229	0.00702479	0.0112141	0.0126602	0.0197879	0.00807015	0.0037837	0.01279	0.00477835	0	0.00374742	0.0128929	0.00833428	0.00234683	0.00227597	0.00348559	0.0133809	0.00764773	0	0.00385624	0.0140126	0.0130745	0	0.0117132
TTLL6	0.0568822	0.0474592	0.0140684	0.0622946	0.0448942	0.0856482	0.00220604	0.0433424	0.0807777	0.0106502	0.0533535	0.0377396	0.113236	0.118184	0.0893069	0.0540147	0.0310332	0.0861573	0.0388504	0.0339554	0.0540451	0.0453328	0.0939967	0.0222899	0.0173174	0.0119238	0.0111474	0.101318	0.0588777	0.0188121	0.0459428	0.0917051	0.0437443	0.0949912	0.0830836	0.0773183	0.03804	0.0818836	0.0675498	0.0394549	0.0472235	0.0563923	0.0138147	0.0375839	0.0185269	0.0859005	0.096301	0.00916824
CALCOCO2	0.180537	0.105367	0.172621	0.116849	0.104067	0.137854	0.200569	0.197787	0.130379	0.122093	0.12192	0.156281	0.118002	0.145061	0.0963938	0.115869	0.107948	0.104316	0.113635	0.15142	0.12935	0.149123	0.116232	0.121527	0.117882	0.103993	0.0649311	0.179616	0.186652	0.105329	0.158713	0.160558	0.15089	0.136932	0.186882	0.119765	0.170567	0.141349	0.141119	0.14822	0.083832	0.194034	0.219943	0.166708	0.148379	0.126482	0.154162	0.151109
ATP5MC1	0.0491054	0.075193	0.0661156	0.156544	0.0209515	0.0389279	0.0902071	0.0861807	0.0816649	0.0321115	0.0648683	0.0179925	0.059643	0.0485576	0.031912	0.0664313	0.0193441	0.0412558	0.0923679	0.0592892	0.0492922	0.0940159	0.0406206	0.0702772	0.088244	0.0636989	0.0535994	0.0860117	0.0953079	0.058433	0.0841918	0.135501	0.0660544	0.0602949	0.0353566	0.0222412	0.0182489	0.0676947	0.0708841	0.0682803	0.061849	0.0605615	0.0418517	0.0400036	0.0382499	0.0810178	0.0250684	0.0530171
UBE2Z	0.112277	0.0767274	0.0939113	0.124389	0.118786	0.108186	0.16743	0.152273	0.148795	0.105299	0.10825	0.104071	0.111597	0.0136808	0.119926	0.0788353	0.0739732	0.0969878	0.0765851	0.110616	0.107978	0.148694	0.095899	0.0896056	0.0982122	0.0749681	0.0866226	0.0996021	0.0940008	0.0867585	0.14931	0.122829	0.138031	0.0940933	0.0954056	0.0998947	0.124521	0.105285	0.0984648	0.0840863	0.0964948	0.115635	0.143022	0.168925	0.0762804	0.113807	0.0488498	0.173818
SNF8	0.0805678	0.0608372	0.0749018	0.0583005	0.105847	0.0622133	0.0902361	0.10642	0.105493	0.0684066	0.0792904	0.0788222	0.0683234	0.15974	0.113211	0.0871791	0.0451369	0.08174	0.0887282	0.0786129	0.105267	0.101981	0.034592	0.0904427	0.0751341	0.0724765	0.0788758	0.0808593	0.0792572	0.0526484	0.0763615	0.104485	0.0803882	0.0687552	0.0394062	0.0497586	0.0684952	0.0858445	0.0651306	0.0850182	0.088953	0.0693179	0.0366755	0.0457772	0.0738843	0.0689351	0.0919487	0.136306
GIP	0.00135763	0.00160207	0	0	0	0	0	0	0	0	0	0.00068682	0	0	0	0.00144724	0	0	0	0	0.00170406	0	0	0.00195532	0	0	0	0	0	0.00319017	0.000549115	0	0.000387348	0	0	0	0	0	0	0	0	0	0	0	0	0	0	0.00237393
IGF2BP1	0	0	0	0	0.0033527	0	0	0	0.00562252	0.00155003	0	0.00140671	0	0	0	0.00388691	0	0	0	0	0	0.00345373	0	0	0	0	0	0.00435303	0.00889063	0.0029779	0	0	0.00110226	0	0.00271762	0	0	0	0	0	0.00460694	0	0	0	0	0.00340487	0	0
B4GALNT2	0.00420548	0	0.00625156	0.00710775	0.00704086	0	0	0.00348105	0.0059664	0	0.00133774	0	0	0	0.00277765	0	0.00722665	0	0.00124483	0	0.00760692	0.00555358	0	0.00529308	0	0	0	0.00248277	0.00131314	0.00262619	0	0	0	0	0	0.00548282	0.00332879	0	0.00278518	0.00781148	0	0.00252487	0	0	0	0.00668939	0	0.0010059
GNGT2	0	0	0	0	0	0	0	0.00169865	0	0	0	0	0	0	0	0	0	0	0	0	0	0	0	0	0	0	0	0	0	0	0	0	0	0	0	0	0	0	0	0	0.00579389	0	0	0	0	0	0	0
ABI3	0.0038566	0	0	0	0.00341037	0	0.00526641	0.00283138	0	0	0	0	0.00181984	0	0.00140899	0	0.0100532	0.00719675	0.00155559	0	0.00164171	0.00130281	0.00135885	0.00345458	0.00120918	0	0	0	0	0.00245391	0.00275406	0	0.00105886	0	0	0	0	0	0.00515838	0.00388077	0	0	0	0	0	0	0	0
PHOSPHO1	0	0	0.00141848	0	0	0.00335386	0	0.00253212	0	0	0	0	0	0	0	0	0	0.0048265	0	0	0.00211665	0	0	0	0	0	0	0	0	0	0	0	0.000965105	0	0	0.00994851	0	0	0	0.00674717	0	0	0	0	0	0	0	0
ZNF652	0.369581	0.337331	0.446617	0.469567	0.330065	0.367916	0.325481	0.403815	0.398557	0.379269	0.404458	0.380107	0.364718	0.461816	0.3097	0.340446	0.236505	0.30555	0.338844	0.390887	0.39537	0.372002	0.332747	0.342673	0.256094	0.311123	0.271369	0.391737	0.459202	0.352877	0.412954	0.522157	0.446696	0.335832	0.338646	0.293069	0.326558	0.427396	0.231155	0.296625	0.331942	0.558589	0.442964	0.272865	0.26252	0.452939	0.463019	0.314588
PHB	0.0305858	0.0355567	0.0652154	0.0409249	0.0389904	0.0465144	0.110993	0.0808076	0.0860441	0.0449812	0.064855	0.0344882	0.0691743	0.0167038	0.0517005	0.0320902	0.0350497	0.0284775	0.0835437	0.0554615	0.0382548	0.0685745	0.0314522	0.0538199	0.0301932	0.0341547	0.05686	0.0499408	0.0603249	0.0461122	0.0751065	0.0713413	0.0629706	0.0542303	0.0363474	0.0337823	0.0523538	0.047667	0.0256124	0.0620301	0.0330735	0.0669754	0.0489459	0.0337635	0.0331076	0.108776	0.0734816	0.0455817
NGFR	0	0.00321453	0	0	0	0	0.00389972	0.00510903	0	0.00162342	0.00319422	0.00311628	0.00280194	0	0	0.00907109	0	0	0.0058516	0.00679818	0	0.00714191	0	0	0.00535305	0	0	0.00785233	0.00203257	0.00373031	0.00295425	0	0.0111869	0.002496	0	0.00211018	0.00280985	0.000379937	0	0	0	0.00130871	0	0	0	0.0225386	0	0.00993294
NXPH3	0	0.0151293	0.00258921	0	0.0133373	0.00642069	0.00852399	0.00968383	0.00264145	0.00358759	0.00657319	0.00208579	0.00211706	0	0.00225932	0	0	0.0174303	0	0.00316456	0.00525314	0.00853101	0.00568143	0.00301075	0.00238323	0	0	0.00902067	0.00426165	0	0.00327211	0.0082772	0.0143359	0.00203227	0	0.00620094	0.00316129	0.00803705	0.00434467	0.00527974	0.00428364	0.00448315	0	0.0203424	0.00824649	0.0136502	0	0
SPOP	0.245823	0.263261	0.264445	0.191606	0.264138	0.238578	0.207236	0.230504	0.274841	0.270653	0.307934	0.269743	0.229193	0.306598	0.252442	0.232466	0.2134	0.205297	0.258106	0.277107	0.278947	0.32506	0.219411	0.253671	0.198859	0.178711	0.117309	0.242028	0.193283	0.198185	0.235292	0.186115	0.281099	0.265026	0.205603	0.260791	0.253794	0.278145	0.167316	0.281629	0.299144	0.264962	0.232365	0.217912	0.171433	0.221463	0.306786	0.227391
SLC35B1	0.0339244	0.039843	0.0456956	0.0446069	0.043763	0.0599828	0.051184	0.0392889	0.0503045	0.0365794	0.0322648	0.0262345	0.0508535	0.0278797	0.0409537	0.0742628	0.0269159	0.0164953	0.0462402	0.0258854	0.0307088	0.0631833	0.0395592	0.0437873	0.0504746	0.0306226	0.0239026	0.0383982	0.0302471	0.0442312	0.0482884	0.0491235	0.0428919	0.0402933	0.0247242	0.0320275	0.0430866	0.0531843	0.0391068	0.0527096	0.0531674	0.044382	0.0709101	0.0242338	0.0228433	0.0356813	0.0489577	0.0493817
FAM117A	0.0122847	0.0267496	0.0292019	0.0696981	0.017697	0.015134	0.0381384	0.0299216	0.0272322	0.0466022	0.0328598	0.0208167	0.0176735	0.0167705	0.0289012	0.0214093	0.0175861	0.0322165	0.0371753	0.0336704	0.0190408	0.0442025	0.0197918	0.0331719	0.0181482	0.00615398	0.0082363	0.0310504	0.0317616	0.0200847	0.0286657	0.0350517	0.030564	0.0368353	0.0339186	0.00886954	0.0391041	0.0111232	0.01884	0.0466354	0.032287	0.0119157	0.0182913	0.0134129	0.0160369	0.0343263	0.0469765	0.0555798
KAT7	0.0713234	0.098977	0.104059	0.024731	0.110614	0.105121	0.0931833	0.0763094	0.0932094	0.115791	0.108763	0.107282	0.0751862	0.0586594	0.0473315	0.057687	0.0504838	0.101557	0.0959396	0.0806375	0.091277	0.132669	0.0673876	0.106381	0.0821773	0.0783411	0.065691	0.097406	0.0946778	0.0813443	0.102315	0.0908454	0.0993468	0.108895	0.0943404	0.0789138	0.100902	0.0921614	0.0681203	0.111047	0.0785633	0.0909293	0.176942	0.0814324	0.0796208	0.110419	0.0934852	0.167556
TAC4	0.00312129	0.00219502	0.00376214	0.0490658	0.0155626	0.00256022	0.00969613	0.00644791	0.009347	0.00699555	0.00195008	0.000979864	0.00128341	0.0111347	0.00513515	0.0127935	0	0.00859381	0.0134795	0.0024725	0.00215066	0.0353713	0	0.00973298	0.0036965	0	0	0.0102043	0.0329372	0.0127892	0.00329419	0.0526197	0.0071293	0.011457	0	0.00591919	0.00722512	0.00790717	0	0.00319043	0.00232302	0.0141659	0.0657246	0	0.00778092	0.0154579	0.0267647	0.0153008
DLX4	0	0	0	0	0	0.00177551	0.00575575	0.00178272	0	0	0	0	0	0	0	0	0	0	0	0	0	0	0	0	0	0	0	0	0	0	0	0	0.00227321	0	0	0	0	0	0	0.00282638	0	0	0	0	0	0	0	0.00273139
DLX3	0	0	0	0	0	0	0	0	0	0	0	0	0	0	0	0	0	0	0	0	0	0	0	0	0	0	0	0	0	0	0	0	0	0	0	0	0	0	0	0	0	0	0	0	0	0	0	0
ITGA3	0.0261939	0.0371266	0.0374624	0.0149033	0.018859	0.0209525	0.0391783	0.0618606	0.0477641	0.0246178	0.0193801	0.0161622	0.046156	0.0416976	0.0211668	0.0215957	0.0467269	0.0182309	0.0182584	0.0211886	0.0366648	0.105213	0.0275968	0.0388273	0.037659	0.0459982	0.00738894	0.0616003	0.039561	0.0177732	0.0454188	0.293742	0.0424832	0.0322233	0.0136061	0.0230292	0.0471691	0.0215164	0.0248786	0.0667391	0.0311485	0.0151092	0.0574495	0.0381092	0.0199905	0.0515427	0.0181522	0.0390617
PDK2	0.0363341	0.0553729	0.0693115	0.086657	0.0284339	0.0251767	0.0704229	0.0834257	0.0573758	0.02851	0.0698546	0.0271242	0.0793438	0.053923	0.05635	0.0253657	0.0403815	0.0361117	0.0717471	0.0456683	0.0479147	0.0362704	0.0307295	0.0475273	0.0399431	0.0282209	0.0530191	0.045751	0.0544533	0.0398054	0.0752994	0.0581206	0.0724057	0.056048	0.0408217	0.0188023	0.0532534	0.0640912	0.0593588	0.0316744	0.0163742	0.0546611	0.0144625	0.0374997	0.0454778	0.0380225	0.0442617	0.0133048
SAMD14	0.0248126	0.025755	0.0216297	0.0258777	0.0312792	0.00873128	0.0335609	0.0407722	0.0373722	0.0192804	0.0316769	0.0366633	0.0294018	0.0573051	0.0332918	0.0242502	0.00967493	0.0264591	0.0299796	0.010247	0.0239736	0.0286783	0.0279599	0.0322716	0.0294589	0.0322229	0.0292036	0.0266272	0.0108307	0.0339984	0.0329985	0.0596218	0.0277738	0.0284795	0.0129945	0.0100974	0.0410591	0.0291339	0.0401363	0.0448767	0.048125	0.0436457	0.0480985	0.0269861	0.0469736	0.0434216	0.0504175	0.027898
PPP1R9B	0.0253097	0.0294494	0.0159592	0.013334	0.0237942	0.0292078	0.0481704	0.0423413	0.0342688	0.0104677	0.0174587	0.0182924	0.0429054	0.0320325	0.0462397	0.0338456	0.0121133	0.0210568	0.0172128	0.0441576	0.0360816	0.0468184	0.017721	0.0058429	0.026209	0.0329	0.0365853	0.0276868	0.0212688	0.00885747	0.0384154	0.045982	0.0426155	0.0255768	0.019204	0.0106776	0.035452	0.0131713	0.0237689	0.0239541	0.0207309	0.0282838	0.0314629	0.0526009	0.0227943	0.0261547	0.02025	0.0609814
SGCA	0.00156406	0	0.0165321	0.0118861	0.00216933	0.00384033	0.00925943	0.00471767	0.00772507	0.0058513	0.0145319	0.00831291	0.00107516	0.0136703	0	0	0	0.00536223	0.00418339	0.0103384	0.00847365	0.00158735	0	0.0128465	0.0066265	0	0	0.0146917	0.0181831	0.00775784	0.00189414	0.00468501	0.00562985	0.0197051	0	0	0	0.00147713	0	0.00350174	0.0146728	0.00416901	0	0.00470933	0.00373848	0.00953543	0.0334369	0.00971665
COL1A1	0	0	0.00239214	0	0	0	0.00271517	0	0	0	0	0	0	0	0	0	0	0	0	0	0	0	0	0	0	0	0	0	0	0	0.00143477	0	0	0	0	0	0	0	0	0	0	0	0	0	0	0	0	0
TMEM92	0	0	0	0	0	0	0	0	0	0	0	0	0	0	0	0	0	0	0.000830861	0	0	0	0	0	0	0	0	0	0	0	0	0	0	0	0	0	0	0	0	0	0	0	0	0	0	0	0	0
XYLT2	0.0448575	0.0417742	0.0583425	0.0283808	0.0539632	0.0116589	0.0329635	0.0707191	0.050027	0.0184053	0.0390557	0.033682	0.039809	0.0173873	0.0339113	0.0234726	0.0109079	0.0301544	0.0507348	0.0751345	0.0542456	0.047001	0.017673	0.0473511	0.033232	0.00927586	0	0.0364528	0.0257722	0.0151491	0.0243722	0.0448723	0.0446622	0.036862	0.0381114	0.0202123	0.058854	0.0354302	0.045855	0.0409927	0.0532653	0.0558892	0.0944248	0.0230319	0.0256227	0.0272791	0.0363606	0.0408128
MRPL27	0.0449638	0.0511419	0.0449109	0.0512709	0.0636559	0.0413652	0.0632446	0.0858838	0.0645918	0.0595435	0.0616999	0.0342348	0.0433712	0.0601899	0.0585592	0.0782878	0.0194145	0.0400475	0.0499687	0.0389363	0.0801669	0.0755419	0.0494346	0.0832425	0.0547016	0.0299374	0.0152798	0.0491325	0.0646014	0.0518838	0.0569866	0.0598661	0.0568734	0.0754181	0.0406602	0.0490678	0.0390191	0.0638425	0.0346257	0.0341705	0.0485248	0.0607252	0.0893288	0.0346345	0.041525	0.0869439	0.0275082	0.0562176
EME1	0	0	0	0	0	0	0	0.0026502	0.00489241	0.000789211	0.00202018	0	0.00217939	0	0.00263856	0	0	0.0054554	0	0	0.00298831	0.00196641	0	0.00289594	0.0021479	0	0	0	0.00144268	0	0	0.00737449	0.00114827	0.00207243	0.00144402	0	0	0.00300412	0	0	0	0	0	0	0	0	0	0.00177564
LRRC59	0.0235493	0.0212464	0.0237569	0.0134173	0.0227951	0.0246761	0.014662	0.0292574	0.0300731	0.0269958	0.0269832	0.013485	0.0314103	0.0173873	0.0209781	0.00565963	0.0115224	0.0106853	0.0340571	0.0105282	0.0204649	0.0512361	0.021398	0.0263323	0.0292768	0.0435442	0.0380426	0.0304264	0.0131038	0.00832193	0.0387295	0.0627156	0.0334044	0.0195777	0.0147786	0.0117918	0.0120061	0.0123465	0.0294914	0.0238106	0.0162863	0.0104129	0	0.012845	0.0124319	0.0357995	0.0268627	0.0771686
ACSF2	0.0208279	0.0114067	0.0479329	0.0315741	0.024858	0.0165272	0.0178554	0.0347543	0.0455018	0.028052	0.0234372	0.0121702	0.0302992	0.054698	0.080663	0.0413625	0.00437715	0.0461522	0.0292355	0.0293846	0.0395754	0.0204789	0.0134029	0.0302776	0.0245754	0.0223444	0	0.0162285	0.0210107	0.0136619	0.0195661	0.0272031	0.0366879	0.0414352	0.0376207	0.0287961	0.0374972	0.0211599	0.012708	0.0155022	0.0507092	0.0333474	0	0	0.010899	0.00848333	0.0364326	0.000729582
CHAD	0.0240916	0.0335731	0.0395547	0.0110125	0.00931224	0.0190475	0.0150679	0.0118592	0.0487406	0.0285697	0.0469392	0.0144776	0.0718433	0	0.022162	0.0367436	0.00769088	0.0218502	0.0449101	0.0226519	0.0317179	0.0309722	0.0264545	0.0355193	0.0257323	0.0294191	0.0218321	0.00711715	0.0307685	0.020398	0.0514343	0.0226033	0.0322684	0.034545	0.0189877	0.0176216	0.0272122	0.0243769	0.0557705	0.0160256	0.0327477	0.0390261	0	0.0283643	0.0184256	0.0148768	0.0283657	0.00235402
RSAD1	0.0675958	0.0777631	0.0833559	0.0926879	0.0490501	0.0681353	0.149216	0.0857215	0.0980685	0.0590047	0.0590461	0.0669286	0.0755165	0.126626	0.0649096	0.0785368	0.0365827	0.0654622	0.0718014	0.0541328	0.0842102	0.0966114	0.0252854	0.0867767	0.0790663	0.0681469	0.0631558	0.0519835	0.0823871	0.0694238	0.106046	0.185312	0.0818133	0.0907111	0.0559265	0.0633314	0.11559	0.0995493	0.0782181	0.114561	0.0750935	0.0782436	0.07703	0.0491452	0.0564241	0.115002	0.0691446	0.0946955
MYCBPAP	0.00838119	0.00815801	0.0106416	0	0.0183417	0.00641667	0.00601652	0.00760073	0.00793182	0.00391548	0.00568406	0.0036378	0.00630947	0.0143534	0.0169932	0.00304839	0.0157296	0	0.00925676	0.00463363	0.00817967	0.00411235	0.00891999	0.00510623	0.00408516	0.00368747	0.00344316	0	0.0113824	0.0185726	0.00352699	0.0240329	0.0075601	0.00657073	0.00493681	0.00559877	0.00286858	0.00392209	0.0154733	0.0116396	0.00434793	0.0103416	0	0.00223071	0.00470566	0	0	0.0193705
EPN3	0	0	0	0	0	0	0	0	0.00223187	0	0	0.000797001	0	0	0.00174228	0	0	0	0	0.00213907	0	0	0	0	0	0	0	0.00774416	0.00233588	0	0.00260883	0	0	0	0	0	0	0.00196566	0	0	0	0	0	0	0	0	0	0.00146237
SPATA20	0.0374309	0.0516053	0.058275	0.043463	0.0216246	0.052924	0.0357088	0.0601576	0.0546372	0.030149	0.039343	0.0372501	0.0510134	0.0656014	0.0511454	0.0626258	0.0426829	0.0481127	0.0386308	0.0232051	0.0348932	0.0342436	0.0325269	0.0330526	0.0469489	0.0316031	0.0415519	0.026027	0.0503384	0.0289222	0.0640356	0.0490977	0.0600566	0.0282494	0.026142	0.0613856	0.0374691	0.057512	0.0273529	0.0313919	0.0253885	0.0627567	0.115581	0.0349026	0.0200553	0.0194075	0.0319428	0.00826179
CACNA1G	0.0782758	0.075005	0.0694875	0.0954619	0.0985001	0.053606	0.130232	0.12751	0.13214	0.104765	0.0845756	0.0714058	0.226725	0.0907965	0.182901	0.139236	0.0402364	0.0450717	0.075235	0.116794	0.128797	0.296636	0.0846807	0.0987631	0.0770679	0.0904841	0.0908975	0.117759	0.0945762	0.0604547	0.110315	0.290554	0.10711	0.0916306	0.0977861	0.0984971	0.0779104	0.131179	0.0617422	0.150611	0.110207	0.0780795	0.0545525	0.0728436	0.0258573	0.165857	0.183889	0.201555
ABCC3	0.00259716	0.00457255	0.00747791	0.0278903	0.00999989	0	0.00327703	0.0299636	0.00634038	0.00340932	0.00713158	0.00620733	0.00483794	0.0173358	0.00770261	0	0	0	0.00917709	0.00453055	0.000915168	0.0335394	0.00223755	0.00443558	0.00439521	0	0.00722141	0.114698	0.0112535	0.0042621	0.106457	0.0438487	0.0196146	0	0	0	0.0195	0.0577063	0.0111126	0.0337708	0.00379573	0.00405211	0.0215096	0	0.00233274	0.0429447	0	0.00559052
ANKRD40	0.0404246	0.0313283	0.0488431	0.0530794	0.0330531	0.0282034	0.0571823	0.0497518	0.0626447	0.0298485	0.0618541	0.0388629	0.0313461	0.0167038	0.037862	0.0198518	0.0267394	0.0363343	0.0728178	0.0347879	0.0385119	0.0700074	0.0297086	0.0476709	0.0414686	0.0240375	0.00718638	0.0272966	0.0310063	0.0434723	0.0477711	0.0340466	0.0425103	0.0293811	0.0262114	0.045079	0.0435821	0.0506087	0.0624085	0.0368553	0.0516195	0.0343214	0.045712	0.038879	0.0387295	0.0354231	0.0536445	0.0529775
LUC7L3	0.991302	0.955984	0.91468	1.19147	0.914093	0.915426	0.988363	1.02052	1.04177	0.693864	0.808207	0.791194	0.885109	1.12045	0.933062	1.05007	0.638932	0.923339	0.774339	0.813169	0.814487	0.947468	0.818915	1.0534	0.832349	1.01591	0.815138	0.865189	1.22045	1.004	1.02955	1.37698	1.00927	1.01003	1.02018	0.976333	1.07047	0.924705	0.747006	0.689996	0.858567	1.01601	1.04765	0.687526	0.812469	0.962244	1.04709	1.05016
WFIKKN2	0	0	0	0	0	0.0118141	0	0	0	0.00108113	0.000852375	0.00105633	0	0	0	0	0	0	0	0	0	0	0	0.00332195	0	0.00389384	0	0	0.00123588	0	0.00156314	0	0.00147913	0	0	0	0	0	0	0	0	0.00345805	0	0	0	0	0	0.00269544
TOB1	0.0460817	0.0668644	0.0412479	0.0355867	0.0711212	0.0432014	0.0840457	0.0563094	0.0593771	0.0468608	0.0585039	0.0397204	0.0636432	0.0154154	0.0695023	0.046573	0.0481888	0.0256695	0.0410179	0.0374074	0.0369956	0.0653406	0.0593977	0.0547752	0.050737	0.0616732	0.0294427	0.0584694	0.0481014	0.0634294	0.0780299	0.028135	0.047771	0.0249263	0.0298477	0.0607665	0.0550939	0.0532137	0.0414668	0.0282105	0.0408862	0.0372454	0.080303	0.0599602	0.0672442	0.0283421	0.0389312	0.0760846
SPAG9	0.643684	0.607436	0.763055	0.690829	0.713306	0.650861	0.673943	0.611619	0.754047	0.648265	0.734221	0.630418	0.680323	0.820011	0.568512	0.728384	0.453942	0.68056	0.628286	0.69344	0.772846	0.752233	0.539864	0.767932	0.676963	0.524495	0.484682	0.557442	0.753562	0.6965	0.661015	0.782087	0.703821	0.650757	0.632319	0.616643	0.653426	0.647932	0.411076	0.618431	0.712239	0.699227	0.714435	0.48694	0.587316	0.734901	0.675955	0.729104
NME1-NME2	0	0.0013552	0.00664256	0	0.00217118	0.00216247	0.00183088	0.00210491	0.00859262	0.00686071	0.00469569	0.00859465	0.00974614	0.0112408	0.0111605	0.0154873	0	0.0064406	0.00420483	0.00213907	0.00180729	0.000916823	0.00174825	0.00985748	0.00852504	0	0	0.00341553	0.00532076	0	0.00669176	0	0.00175083	0.00493566	0.00131512	0	0.00308435	0.00361846	0.00412701	0.00260349	0.01215	0.00864437	0.029804	0	0.00201392	0.00181699	0.0118762	0.00740563
MBTD1	0.336678	0.277767	0.332127	0.315856	0.317107	0.329464	0.418945	0.392115	0.383022	0.377992	0.402967	0.370461	0.328601	0.356363	0.386983	0.309959	0.266326	0.327969	0.385471	0.334367	0.356845	0.335398	0.360933	0.37854	0.302181	0.264647	0.294613	0.34441	0.402183	0.342441	0.413317	0.316364	0.380178	0.42196	0.365347	0.30826	0.360287	0.485709	0.231908	0.273568	0.334915	0.45483	0.348632	0.366852	0.371572	0.369889	0.330063	0.348449
UTP18	0.0800076	0.0807782	0.117101	0.0845984	0.0863617	0.11006	0.0572156	0.0950764	0.0906358	0.0861652	0.0828332	0.0688012	0.106437	0.0434351	0.104948	0.0643015	0.0384417	0.0682905	0.0760698	0.0715033	0.093564	0.138968	0.0676715	0.0876848	0.0739022	0.033968	0.0450175	0.106196	0.0796653	0.0956808	0.0993246	0.169637	0.107433	0.0867515	0.0579259	0.0550775	0.121491	0.089455	0.0522888	0.0729801	0.0829873	0.142761	0.119474	0.0768777	0.0693812	0.129961	0.0812468	0.185232
CA10	2.03679	2.27287	2.23496	1.90861	2.0534	2.20789	1.99498	2.1613	2.14447	2.35493	2.089	2.14638	2.25825	1.61756	2.26414	2.24555	2.14611	2.0079	2.0666	2.28944	2.17404	2.23413	2.37594	2.26745	2.40345	2.35356	1.80615	2.28987	1.86675	2.14611	2.12302	2.229	2.15989	2.26588	2.29237	2.40698	2.35243	2.13626	1.94356	2.24381	2.21841	2.0704	1.99654	2.08445	2.20603	2.0728	2.27426	2.14586
TOM1L1	0.0783208	0.0874786	0.181664	0.284036	0.166692	0.0953869	0.148779	0.145381	0.22725	0.114477	0.169992	0.102614	0.116964	0.324797	0.118384	0.159903	0.0946593	0.195741	0.176335	0.0810402	0.187351	0.174638	0.0759727	0.199017	0.0730752	0.0903747	0.0644779	0.141748	0.271596	0.193523	0.166563	0.188831	0.143692	0.181451	0.0558428	0.117652	0.112641	0.0898825	0.0834723	0.15756	0.129215	0.147158	0.257282	0.0880662	0.0635351	0.203608	0.195019	0.0950175
COX11	0.114226	0.0875143	0.127434	0.128311	0.12259	0.124284	0.110981	0.147289	0.139022	0.089977	0.143914	0.0981181	0.0943865	0.0970626	0.0913739	0.124536	0.028026	0.0611817	0.154725	0.0862332	0.126812	0.108738	0.0757806	0.148032	0.0873194	0.111703	0.19565	0.127506	0.133129	0.159881	0.160602	0.150412	0.103275	0.116245	0.0687207	0.0891151	0.0760498	0.0831546	0.0598365	0.106417	0.0867957	0.0909075	0.0696216	0.0850367	0.070919	0.118571	0.0814103	0.0960527
STXBP4	0.295698	0.280129	0.254316	0.160124	0.263322	0.331858	0.156268	0.271563	0.290994	0.277379	0.35993	0.317068	0.318629	0.287572	0.261016	0.30374	0.208062	0.206576	0.251821	0.238211	0.302284	0.299917	0.272304	0.238843	0.284415	0.26387	0.0840068	0.255818	0.22965	0.256766	0.246711	0.318434	0.27651	0.265756	0.279294	0.205672	0.291875	0.228485	0.177591	0.208183	0.257725	0.363075	0.185494	0.210551	0.197044	0.309152	0.318532	0.220842
HLF	0.167684	0.14189	0.168854	0.162752	0.121908	0.132897	0.145833	0.189409	0.17156	0.16917	0.163321	0.163829	0.114018	0.0972263	0.178049	0.12759	0.0946291	0.154861	0.139857	0.193572	0.161216	0.091836	0.123153	0.110331	0.139952	0.135888	0.168021	0.0988357	0.163789	0.121642	0.216411	0.129306	0.152108	0.147568	0.110403	0.119509	0.119668	0.167448	0.124343	0.102176	0.119653	0.170806	0.113206	0.135289	0.159883	0.113854	0.152165	0.0651467
MMD	0.0280508	0.0384675	0.0269919	0.0353692	0.0296419	0.0202313	0.0251067	0.0313829	0.0282122	0.0222127	0.0381714	0.0173987	0.0365408	0.0471657	0.0229829	0.0378693	0.0156617	0.00740617	0.0232394	0.036843	0.0157202	0.031907	0.0305829	0.0251447	0.0151788	0.0157906	0	0.0296647	0.032798	0.034187	0.0467661	0.0382409	0.041303	0.0256083	0.0149114	0.0236072	0.034102	0.0278237	0.028299	0.0561044	0.0234619	0.0393694	0.0390316	0.0284734	0.0260896	0.0182227	0.0164022	0.0208736
SMIM36	0	0	0.00135813	0	0	0	0.00309683	0	0.00429142	0.0011503	0.00172056	0.000651575	0	0	0	0	0	0	0.00251119	0	0	0.00358721	0	0.00166726	0	0	0	0.00257255	0.00171244	0.00393391	0	0	0	0.00257667	0	0	0.00621938	0	0	0	0	0	0	0	0	0	0	0
TMEM100	0.059878	0.0623888	0.109985	0.101695	0.0504104	0.04199	0.245402	0.147869	0.0846619	0.0885929	0.123824	0.0759549	0.0548755	0.0955119	0.0381055	0.063462	0.0549837	0.0449525	0.156014	0.0317855	0.0838923	0.0557026	0.0612813	0.0838091	0.0696344	0.0419144	0.0461438	0.070415	0.111622	0.066405	0.122455	0.019599	0.10768	0.0885118	0.0478908	0.0316775	0.0903234	0.121548	0.0457014	0.0638658	0.0539213	0.126589	0.0395692	0.0805265	0.0911224	0.09235	0.0398792	0.0156503
PCTP	0.177322	0.113414	0.122708	0.091787	0.102908	0.0790589	0.116644	0.138641	0.116497	0.131122	0.129892	0.181562	0.104912	0.112883	0.117257	0.145237	0.0326911	0.119084	0.138297	0.11598	0.125893	0.119933	0.0876682	0.0922419	0.0738713	0.0605976	0.0937708	0.0979878	0.130794	0.0986283	0.128714	0.126916	0.146276	0.0664381	0.153787	0.11766	0.0699123	0.143826	0.0859479	0.116008	0.0832698	0.144829	0.157529	0.0928008	0.101274	0.117353	0.0970082	0.037162
ANKFN1	0.317738	0.16265	0.184097	0.207548	0.258928	0.265075	0.111482	0.177076	0.259243	0.252625	0.294689	0.258802	0.241904	0.230198	0.241869	0.295034	0.103907	0.276332	0.173197	0.291259	0.318558	0.166834	0.231012	0.299141	0.217375	0.272953	0.148833	0.186072	0.194993	0.207262	0.201903	0.171449	0.263021	0.212267	0.227495	0.241318	0.0841672	0.143311	0.201884	0.216517	0.300588	0.153777	0.25823	0.273273	0.188011	0.200417	0.296087	0.0567561
NOG	0	0.0036636	0	0	0	0.00274846	0.00985623	0.00335765	0.00809028	0.00094137	0.00261117	0	0.0049054	0	0	0	0.0044518	0	0	0	0	0	0.0010734	0.00271554	0	0	0	0	0.00247854	0	0.00124831	0.00801346	0.00329379	0.002496	0.00309244	0	0.00616944	0	0.00216715	0	0	0	0	0.00264444	0.00122536	0	0	0
C17orf67	0.0461669	0.0389225	0.0536888	0.0606284	0.0489298	0.0274087	0.180676	0.0637725	0.0732616	0.0672926	0.0563208	0.0423033	0.0649073	0.0513563	0.028869	0.0392773	0.0836426	0.0199459	0.0350591	0.0608152	0.0369493	0.0638914	0.0547844	0.045342	0.0227677	0.0421587	0.02706	0.0495463	0.0669734	0.0505325	0.0820026	0.0695466	0.0883738	0.0938391	0.0248175	0.0296505	0.135752	0.102367	0.0317223	0.0758139	0.0450317	0.0909557	0.0798874	0.0569117	0.0642141	0.0665	0.0646643	0.588394
DGKE	0.160059	0.130631	0.16629	0.150612	0.128672	0.176846	0.213434	0.187785	0.207592	0.181078	0.143203	0.138305	0.170349	0.145514	0.162846	0.168123	0.0776759	0.154128	0.153968	0.147429	0.172781	0.164472	0.117576	0.220153	0.153453	0.17869	0.132031	0.121191	0.1704	0.161208	0.175977	0.163113	0.181353	0.152896	0.124183	0.112914	0.187316	0.237661	0.116542	0.133191	0.140922	0.217265	0.222304	0.132945	0.16662	0.117589	0.136831	0.306136
TRIM25	0.0494655	0.0530244	0.0625074	0.057697	0.0473309	0.0662962	0.0832757	0.120323	0.0578621	0.0377971	0.0739667	0.0480267	0.0455872	0.078049	0.0763034	0.0349493	0.0581614	0.111541	0.0583072	0.0329559	0.065994	0.0631491	0.046333	0.0865342	0.0304871	0.0154869	0.0163736	0.0437868	0.0426596	0.0390981	0.0737523	0.0192041	0.0694219	0.0604558	0.0399926	0.0459525	0.0562311	0.0511709	0.0340093	0.0917277	0.0514787	0.0503718	0.0155881	0.0295518	0.0372637	0.0676789	0.0343815	0.0566203
COIL	0.0420743	0.0376039	0.0516991	0.05608	0.0519448	0.043551	0.0810015	0.0751805	0.063824	0.0499139	0.0705825	0.0343739	0.0590872	0.0135262	0.0742951	0.0443118	0.0191985	0.0679547	0.0496688	0.0454859	0.0598776	0.0746412	0.0295442	0.0683956	0.0433723	0.0324294	0.0190515	0.0483918	0.0770912	0.0501295	0.0560417	0.0593947	0.0552377	0.0572171	0.029123	0.0434594	0.0734766	0.056105	0.0320647	0.0589177	0.0526351	0.0766419	0.0424328	0.0303372	0.038166	0.0919412	0.0374095	0.0786659
SCPEP1	0.069934	0.091177	0.121338	0.100566	0.0852474	0.0775069	0.0740388	0.161457	0.192496	0.0993187	0.127794	0.0846099	0.158775	0.203749	0.152439	0.139763	0.0369955	0.10953	0.0825583	0.110158	0.145659	0.110069	0.0940192	0.147515	0.0795046	0.103477	0.0626413	0.0991017	0.130963	0.0906046	0.172837	0.102595	0.160277	0.116552	0.0789454	0.118658	0.127252	0.13363	0.0931989	0.114207	0.138292	0.132221	0.106149	0.0736508	0.0633482	0.123078	0.105764	0.0294451
AKAP1	0.0594456	0.0677985	0.074005	0.0226001	0.0662361	0.0451962	0.0291303	0.09222	0.0922297	0.0540423	0.0697638	0.0458103	0.0564694	0.0431926	0.106683	0.0536541	0.0497131	0.0483594	0.0673331	0.0672116	0.0763912	0.0710748	0.0481191	0.065226	0.0451211	0.0551701	0.0789226	0.0717919	0.0570122	0.035958	0.082262	0.0897964	0.0837382	0.0590666	0.0499608	0.0966207	0.0340491	0.0687475	0.0665218	0.0628064	0.0737929	0.0548184	0.0846788	0.0731164	0.0467536	0.0614108	0.0691505	0.062727
MSI2	0.906711	0.944877	1.19046	0.90711	0.898611	0.847499	1.26209	1.15865	1.2246	1.14102	1.18694	1.19311	1.02213	1.22984	1.1772	0.916373	0.739349	1.05274	1.13186	1.04733	1.08796	1.32465	0.999842	1.18045	0.937317	0.833727	0.598858	0.914906	0.985857	1.04063	1.17379	1.06852	1.23786	1.14186	1.00538	1.02088	1.09731	1.13385	0.694547	0.981653	1.04048	1.34826	0.653277	0.815318	1.13366	1.38612	1.12539	1.52892
MRPS23	0.0137938	0.044348	0.0392515	0.0101558	0.0154394	0.0235243	0.0701721	0.0383802	0.0427772	0.0344483	0.0422901	0.028862	0.037368	0.0162847	0.0509966	0.0399055	0.045354	0.0284649	0.0526237	0.0263322	0.0327369	0.0450405	0.0314158	0.0401781	0.0277944	0.0243245	0.0226118	0.0407206	0.0271434	0.0234986	0.038167	0.0416158	0.0373191	0.0250445	0.0151061	0.0197302	0.042219	0.0274464	0.0262788	0.0307608	0.0490343	0.029139	0.0602771	0.0345875	0.0249227	0.0540729	0.0358147	0.0753342
CUEDC1	0.221899	0.251785	0.300888	0.143729	0.225607	0.161037	0.133189	0.285614	0.36654	0.230415	0.243828	0.223801	0.271772	0.158445	0.278506	0.227773	0.180476	0.222832	0.234759	0.203839	0.235474	0.328685	0.255077	0.327345	0.180399	0.183098	0.13283	0.1389	0.112374	0.198548	0.224197	0.2876	0.295419	0.314023	0.151144	0.208524	0.256213	0.275847	0.148099	0.150594	0.313096	0.188972	0.161755	0.141642	0.151941	0.308407	0.384795	0.279167
VEZF1	0.116409	0.0970563	0.136689	0.180639	0.157346	0.222395	0.230963	0.153383	0.201321	0.180051	0.19308	0.122389	0.163584	0.0792957	0.0963262	0.112316	0.0970617	0.101625	0.153924	0.167851	0.183924	0.198912	0.107683	0.112148	0.200408	0.0942938	0.0701152	0.135849	0.0848247	0.139377	0.148955	0.105497	0.14518	0.175782	0.085167	0.104957	0.114713	0.181645	0.0954034	0.114596	0.136966	0.132325	0.147956	0.153526	0.148466	0.208514	0.183136	0.215813
AC015813.2	0.0988962	0.04806	0.0611554	0.0393929	0.0554464	0.141044	0.066837	0.0696104	0.0773617	0.13372	0.143109	0.0949742	0.079228	0.0284785	0.0196004	0.0556454	0.0601861	0.0290644	0.0925318	0.0693522	0.0752749	0.0929384	0.0779418	0.0826417	0.100681	0.0403746	0.0524218	0.094827	0.0898567	0.0836182	0.115372	0.128218	0.0784197	0.0722598	0.0553238	0.0511044	0.0488852	0.0610476	0.0566872	0.100201	0.0375289	0.127984	0.104775	0.0629426	0.0585846	0.0707335	0.0297605	0.152357
SRSF1	0.00166454	0.00535845	0.00710214	0.0180805	0.00611287	0.0041299	0.0169227	0.0127563	0.00729011	0.0135664	0.0185083	0.009976	0.00747127	0	0.0081371	0.00892189	0	0	0.00552128	0.0121757	0.00200155	0.023361	0.0121633	0.035955	0.00841611	0	0	0.00841056	0.00897487	0.0033644	0.0128028	0.0122387	0.0181852	0.0185594	0.0114094	0.00642745	0.0203884	0.0072459	0.00604656	0.0130921	0.00668789	0.0215858	0.0328814	0.00430613	0.00946143	0.0139185	0.0232823	0.0440302
DYNLL2	0.0938745	0.0742247	0.071841	0.0805138	0.0731131	0.0770533	0.0972919	0.0985778	0.109928	0.0744623	0.102263	0.056706	0.084386	0.0614656	0.0872865	0.0479675	0.0502385	0.0457228	0.0908315	0.0458998	0.0850759	0.0738991	0.0715822	0.0659402	0.0994738	0.116249	0.137166	0.0489059	0.07351	0.108342	0.103261	0.0852431	0.0880201	0.0750062	0.0420537	0.0573906	0.0626777	0.0665767	0.0712692	0.0383967	0.0456513	0.0436009	0.0824955	0.073871	0.0509268	0.067042	0.0443833	0.0852129
OR4D1	0	0	0.00149684	0	0	0.00437775	0	0	0	0	0.00132196	0	0	0	0	0	0	0	0	0	0	0	0	0	0	0	0	0	0	0	0.00112516	0	0.000522344	0	0	0	0	0.00112131	0	0	0	0	0	0	0	0	0	0.000667841
EPX	0	0	0.00528633	0	0.00990623	0	0.00321149	0.00293206	0.00156194	0.00273032	0.00149287	0.00100723	0.00267358	0	0	0.00500873	0.00689272	0	0.00628765	0.00264284	0.00416847	0.00570954	0	0.00638976	0.0044395	0.0079037	0	0	0.00516579	0.00379444	0.00227653	0.00730184	0.00175524	0.00151127	0.00116989	0	0.00954355	0	0	0	0.00276716	0.004664	0	0.00358776	0.00399102	0	0	0.00622239
MKS1	0.0305386	0.0295403	0.050202	0.0216824	0.0347368	0.0207434	0.0359898	0.0479921	0.0501254	0.0235337	0.0446836	0.0379248	0.0582997	0.0195323	0.0466293	0.0132374	0.00672948	0.0405223	0.0361417	0.0333701	0.0448314	0.0509937	0.0249582	0.0395185	0.0580665	0.0177239	0.0191054	0.0414103	0.0245144	0.0149072	0.0495206	0.0252403	0.0517842	0.0298372	0.0283578	0.0330395	0.0364784	0.0529411	0.0147143	0.0292121	0.0356516	0.0451284	0.0418529	0.0324247	0.0433019	0.0144304	0.0292927	0.0308911
LPO	0.00100827	0.0088056	0.00817566	0	0.00245536	0	0.00282719	0.00164389	0.00240545	0	0.00242728	0.00149095	0.00811193	0	0	0.00763611	0	0.00676563	0.00135643	0	0.00267478	0	0.00564279	0.00277216	0.00344885	0	0	0	0.00228407	0	0.00263266	0.00825059	0.00246273	0.00207243	0	0	0	0.00514091	0	0	0.00551853	0	0	0	0	0.00596433	0	0.0060623
MPO	0.00425039	0.00285016	0.00375752	0	0	0	0	0.00115486	0.00467712	0.00133985	0.00774159	0.00118591	0.00332758	0	0	0.0120754	0	0.0103727	0.000845297	0	0.00220337	0.00247557	0	0	0	0	0	0.00609938	0.00352397	0.00242502	0.00171161	0	0.00121921	0.0023918	0.000575467	0.00262554	0	0.000958902	0.00940091	0.00851092	0.00908395	0.00342957	0	0.0030327	0	0.00525335	0.00528479	0.00407707
TSPOAP1	0.271188	0.234991	0.218102	0.15148	0.221771	0.202323	0.210593	0.400828	0.32443	0.279181	0.197462	0.195547	0.330014	0.27167	0.326653	0.228301	0.0999602	0.243005	0.252637	0.328494	0.146785	0.199713	0.232619	0.212832	0.142469	0.212715	0.184457	0.218437	0.212545	0.183739	0.426685	0.312277	0.359691	0.268745	0.205314	0.274077	0.219208	0.312409	0.133101	0.19753	0.257955	0.281665	0.170229	0.252804	0.274088	0.251366	0.402233	0.0993757
SUPT4H1	0.0165552	0.013596	0.0395348	0.0378782	0.0181101	0.00514986	0.0730009	0.042934	0.0375939	0.0330838	0.0320097	0.019884	0.037087	0.0291847	0.0337729	0.0152458	0.00834609	0.0254333	0.066061	0.00913006	0.015575	0.0303788	0.0196092	0.0137685	0.0115524	0.0333807	0.0279947	0.0267571	0.0245537	0.0265246	0.0368221	0.0133314	0.0339466	0.0165551	0.01707	0.00793384	0.0147335	0.0401165	0.0141439	0.0214443	0.0194837	0.0175106	0	0.0230321	0.0127846	0.0256191	0.0190521	0.0225643
RNF43	0	0.00484529	0.00276879	0.0440983	0.00204837	0	0.00573089	0.00503505	0.0057112	0.032137	0.00700326	0.00333977	0.00269017	0	0	0.00798025	0.00867947	0.00310058	0.0118434	0.0106773	0.00527657	0.010113	0	0.00473288	0	0.00626969	0.00733519	0.00262113	0.000967654	0.00499928	0.00647427	0.00948772	0.00300956	0.0106086	0.0124906	0	0.00281867	0.00453223	0	0	0	0.00161853	0	0.0195312	0.00267403	0.0183945	0.00387922	0.0015493
HSF5	0.0185166	0.00556749	0.0160713	0.00787729	0.0128967	0	0.00679479	0.00198843	0.00689465	0.006877	0.0287008	0.00404219	0.009577	0.014754	0.00196469	0.00389104	0.00887004	0	0.0115686	0.00539538	0.00547071	0.0132459	0.0135344	0.00834785	0.00290331	0.00657841	0	0	0.00129256	0.00319017	0.00744788	0.0181297	0.00963765	0.0107038	0	0	0.00693667	0.0093138	0.0072071	0.0103311	0.00724179	0.00161235	0	0.00404004	0.0112917	0.0177532	0.00446379	0.00215739
MTMR4	0.15575	0.134767	0.190901	0.133147	0.144074	0.106844	0.115439	0.197127	0.237647	0.152635	0.14853	0.141685	0.192861	0.267523	0.17736	0.156625	0.0692499	0.18521	0.153134	0.168101	0.160027	0.199211	0.140035	0.2054	0.0974098	0.103737	0.0850044	0.17536	0.137466	0.141403	0.180727	0.252322	0.202787	0.19533	0.107678	0.220572	0.155334	0.175446	0.0693839	0.198683	0.174453	0.13896	0.23839	0.0956553	0.126131	0.225566	0.205433	0.0796512
TEX14	0.0211206	0.0150314	0.0334559	0.031003	0.0179215	0.0276666	0.0308658	0.0201883	0.00758017	0.0149881	0.0139154	0.0136149	0.0135042	0	0.0232211	0.0170968	0.0158493	0.00801827	0.0129342	0.00361148	0.0137291	0.0101886	0.0119165	0.00801491	0.0122304	0.0118332	0.046601	0.0133986	0.0266233	0.0134498	0.0145826	0	0.0184282	0.0248337	0.00428999	0.0110873	0.0182813	0.0258346	0.0152166	0.0232988	0.0105737	0.0216699	0	0.0082916	0.0121656	0.00957852	0.0291312	0.0153127
RAD51C	0.0768365	0.0735909	0.136072	0.0966046	0.0795282	0.0670423	0.110476	0.118256	0.115625	0.0927117	0.100216	0.0651481	0.0880933	0.14398	0.101519	0.0613928	0.0312418	0.0526459	0.118634	0.08175	0.0625818	0.0973118	0.0699503	0.119392	0.0754892	0.0638699	0.156382	0.0914273	0.0669417	0.070995	0.0998246	0.109266	0.0736449	0.103173	0.082971	0.0969053	0.0972952	0.0778587	0.0479574	0.0846339	0.0922201	0.0764507	0.0815175	0.0668289	0.0964397	0.114354	0.0866418	0.104961
PPM1E	0.292155	0.396264	0.420283	0.432205	0.448585	0.46829	0.338228	0.371174	0.484253	0.467903	0.434036	0.341113	0.419339	0.191872	0.371538	0.417267	0.265344	0.264698	0.37926	0.383765	0.385038	0.430788	0.476399	0.473275	0.40715	0.343291	0.349796	0.373737	0.335359	0.395213	0.348482	0.40539	0.405802	0.445574	0.380673	0.440147	0.424485	0.331083	0.314861	0.487098	0.430963	0.3369	0.264668	0.288091	0.379939	0.436975	0.503329	0.49722
TRIM37	0.199496	0.205378	0.239074	0.315894	0.238653	0.229584	0.19442	0.259845	0.24956	0.208451	0.209586	0.212293	0.216163	0.214003	0.230729	0.196047	0.146396	0.178789	0.209097	0.21243	0.225155	0.269324	0.163393	0.237717	0.228309	0.237058	0.16272	0.276634	0.200853	0.219863	0.235342	0.309057	0.24387	0.229267	0.182299	0.187989	0.172288	0.163367	0.180122	0.142996	0.178045	0.227451	0.287083	0.144361	0.147041	0.214238	0.231041	0.236597
SKA2	0.101114	0.0877175	0.164344	0.132757	0.113912	0.0928299	0.0771711	0.131047	0.127944	0.125217	0.109294	0.0968917	0.0993096	0.150204	0.141404	0.117871	0.0841846	0.140937	0.104416	0.129545	0.103629	0.130011	0.0796763	0.143745	0.0883425	0.119266	0.0626063	0.125982	0.105353	0.136147	0.108935	0.102192	0.127673	0.145147	0.105493	0.106981	0.107753	0.112901	0.0729254	0.108298	0.126791	0.106821	0.151162	0.0738086	0.0967184	0.107259	0.155818	0.0875362
PRR11	0.00303613	0	0.0030717	0.010515	0.0214205	0.00901844	0.00205791	0.00414468	0.00732502	0.00435455	0.00157235	0.00806981	0.00516695	0.0155721	0.0205318	0.00713662	0.00797313	0.00310058	0.00349217	0.00687136	0.00243174	0.00649704	0.00840544	0.00887685	0.0021479	0.0145969	0.00685688	0.00399631	0.0119576	0.0075587	0.00574065	0.0236209	0.00566831	0.00231877	0.00389535	0.0114792	0	0.013734	0	0.00685609	0.00937754	0.00872969	0	0	0.00143419	0.00258419	0.00395748	0.00688509
AC099850.2	0	0.00158233	0.0014213	0	0	0	0	0.00323858	0.00235431	0	0.00193954	0.00131412	0.00210749	0	0	0	0	0	0.0021413	0.000937816	0	0.0054131	0.00435832	0	0	0	0	0.00323083	0.00144293	0	0.00114808	0	0.000926513	0	0.00198006	0	0.00522667	0	0	0.00508947	0.00232302	0	0	0	0	0.00374091	0.0065354	0.00121649
SMG8	0	0	0	0	0	0	0	0.00106513	0	0	0	0	0.00180603	0	0	0	0	0	0	0.00192117	0.00168998	0	0	0	0	0	0	0	0	0	0.000868789	0	0	0	0	0.00235511	0	0	0	0	0	0	0	0	0	0	0	0
GDPD1	0.207799	0.185621	0.28321	0.211192	0.196662	0.125309	0.173083	0.218982	0.261971	0.194814	0.194021	0.198961	0.181164	0.20417	0.207274	0.181265	0.147974	0.189427	0.216801	0.221106	0.238021	0.21638	0.186679	0.286778	0.21965	0.199812	0.0968977	0.119075	0.227536	0.175667	0.238303	0.322746	0.212049	0.218862	0.203531	0.150864	0.248352	0.202388	0.194796	0.234938	0.267124	0.294743	0.157145	0.130486	0.174632	0.212239	0.297236	0.0789638
YPEL2	0.0560572	0.0685043	0.0763172	0.0564371	0.0619474	0.0859846	0.118597	0.102021	0.105916	0.0782175	0.0885979	0.0602117	0.080825	0.0277279	0.0626128	0.0410084	0.0755448	0.0750548	0.081987	0.0851136	0.0734518	0.0856796	0.0612517	0.0747947	0.0573643	0.0562416	0.0650155	0.0569625	0.142241	0.0807554	0.0951081	0.101686	0.105447	0.0957784	0.0738707	0.0947525	0.103571	0.119597	0.102386	0.0503775	0.037891	0.134257	0.106483	0.0657173	0.0753039	0.0763547	0.0820422	0.0664654
DHX40	0.0704238	0.0468762	0.0809078	0.0555433	0.0818312	0.0514703	0.0711373	0.0866368	0.0816749	0.060565	0.0719358	0.0637283	0.0799157	0.140713	0.0419621	0.0940631	0.0319479	0.0449941	0.0803944	0.0708113	0.0673909	0.072491	0.0545409	0.0720817	0.0808343	0.0718163	0.0588169	0.0600523	0.101316	0.081508	0.0545539	0.091917	0.0700417	0.0592484	0.0556612	0.0718967	0.0587108	0.0520353	0.0208207	0.0549847	0.0848445	0.0888892	0.0462732	0.0381076	0.0968475	0.0720037	0.102498	0.0905704
CLTC	0.307848	0.367008	0.382197	0.318014	0.33759	0.349894	0.387294	0.401294	0.388746	0.370357	0.379748	0.304557	0.354623	0.199033	0.358346	0.345489	0.235194	0.211693	0.378947	0.316195	0.362144	0.422038	0.237162	0.370592	0.329596	0.261676	0.349661	0.340101	0.348051	0.346537	0.395577	0.465282	0.397388	0.322669	0.267143	0.271164	0.276593	0.263819	0.334241	0.283995	0.318371	0.264031	0.352789	0.28932	0.252643	0.413186	0.352794	0.486798
PTRH2	0.088541	0.0713296	0.127294	0.177922	0.0774797	0.081068	0.0990255	0.128814	0.131963	0.112703	0.11763	0.0953436	0.0948264	0.213371	0.0773542	0.0771097	0.120484	0.086694	0.14424	0.0495011	0.119924	0.168001	0.105045	0.16573	0.0550653	0.046903	0.073065	0.0839631	0.105315	0.154652	0.102878	0.207262	0.101039	0.147099	0.0510374	0.0765239	0.0875512	0.0823817	0.0721027	0.103911	0.0826345	0.0715665	0.11314	0.0508861	0.0582094	0.124777	0.0936136	0.238652
VMP1	0.237045	0.225264	0.298593	0.331826	0.240253	0.244102	0.210517	0.284885	0.306741	0.238241	0.302423	0.240373	0.285415	0.182524	0.256376	0.236599	0.191587	0.267705	0.251909	0.297649	0.286442	0.3339	0.271293	0.239897	0.212568	0.193327	0.239943	0.279432	0.270979	0.280997	0.255475	0.376305	0.292039	0.268749	0.218351	0.251168	0.266443	0.269336	0.220053	0.240179	0.314729	0.272883	0.292998	0.234937	0.213465	0.270944	0.259602	0.320168
TUBD1	0.0667695	0.0625677	0.0601565	0.0737136	0.053157	0.0433739	0.0473049	0.0695485	0.0713656	0.0570009	0.0571665	0.0590945	0.051239	0.0571007	0.0697189	0.0687612	0.0522471	0.0667179	0.0638733	0.071163	0.0625066	0.0584902	0.0711453	0.0788664	0.0316215	0.06811	0.0430543	0.0487991	0.0341865	0.0439359	0.0801599	0.0635471	0.0641547	0.100086	0.0489985	0.0625698	0.0446538	0.0654351	0.0526326	0.0502955	0.0548813	0.0376984	0.0817657	0.0523944	0.0368728	0.0589897	0.099957	0.0960136
RPS6KB1	0.138206	0.111165	0.173016	0.102145	0.120174	0.116383	0.11257	0.12067	0.164634	0.136295	0.129021	0.136484	0.104069	0.0670653	0.144288	0.11412	0.0818353	0.0590681	0.131379	0.119878	0.161558	0.207984	0.144675	0.168757	0.0887784	0.128311	0.0728296	0.0991268	0.122949	0.116478	0.114585	0.212929	0.144837	0.139187	0.111153	0.124249	0.116848	0.0726285	0.0811928	0.172392	0.0823705	0.143718	0.109777	0.0934938	0.103796	0.0925758	0.173083	0.203624
AC005702.1	0.0221464	0.00700555	0.0143042	0.0539241	0.0122152	0.0243166	0.0221004	0.0211852	0.0245667	0.0130529	0.024034	0.0064693	0.0143019	0.014754	0.0294391	0.0157498	0	0	0.0155349	0.00970509	0.0189868	0.0253502	0.00457471	0.0139321	0.0114314	0.0194727	0.013409	0.0186749	0.016649	0.0202344	0.0126036	0.0202411	0.00851338	0.00427742	0	0.00569456	0.0047516	0.00894537	0	0.00926102	0.0141512	0.0103918	0.0325907	0.00693708	0.0136698	0.00703243	0	0.025831
RNFT1	0.0451515	0.0406873	0.0722751	0.0574572	0.0652527	0.0324554	0.0903058	0.0682433	0.0978338	0.0581475	0.0669034	0.0318728	0.0635519	0.0908139	0.043018	0.106699	0.0337161	0.0529628	0.0874502	0.0559043	0.0566955	0.0597089	0.037952	0.0622029	0.0440779	0.0411742	0.0112352	0.0467752	0.0469726	0.0808591	0.0562213	0.0832735	0.0484698	0.0819293	0.0350189	0.0515557	0.0776804	0.048506	0.0354238	0.0772357	0.0918772	0.0213295	0.0658986	0.0468478	0.0418998	0.0499556	0.0560726	0.0704535
HEATR6	0.0640497	0.0549491	0.0716977	0.0613209	0.0488421	0.061672	0.0783324	0.0800398	0.0809368	0.0936412	0.0922586	0.0749918	0.0847331	0.0820249	0.0521402	0.0567782	0.0344483	0.0226007	0.0775438	0.0496826	0.0753808	0.0852205	0.0401394	0.0708549	0.0783286	0.0332359	0.0854747	0.0244232	0.0491267	0.0572757	0.0660682	0.0795492	0.0683412	0.0649066	0.0501365	0.0607461	0.0740889	0.0684456	0.0608053	0.0833758	0.0585942	0.0719963	0.0716703	0.0421463	0.0450734	0.0677964	0.0501994	0.0787365
CA4	0.00512876	0.00656409	0.00153934	0	0.00719668	0.00933852	0.00809757	0.0135189	0.0143376	0.0037362	0	0.00422404	0.00885234	0	0.00531184	0	0.00783555	0.00749107	0.0107237	0.0132884	0.00447449	0.00133455	0.00537111	0	0.00930104	0.0043988	0.0160897	0.00846237	0.00669234	0.00875778	0.0112698	0.0126031	0.0140433	0.00283592	0	0.00450331	0.00445792	0.0154162	0.0350265	0.011605	0.0185168	0.00149628	0.0216124	0.016556	0.00963626	0.00314744	0.0135314	0.00297708
USP32	0.373409	0.368993	0.352466	0.277572	0.321881	0.330501	0.294423	0.36998	0.39592	0.377589	0.35645	0.400059	0.35609	0.335344	0.405441	0.325382	0.215464	0.375571	0.326301	0.341027	0.35942	0.495478	0.294753	0.368369	0.377952	0.292526	0.151211	0.295264	0.310396	0.327611	0.32915	0.548787	0.415072	0.354941	0.303311	0.425225	0.336876	0.378363	0.247341	0.366206	0.327293	0.353505	0.389081	0.236354	0.370868	0.471212	0.443127	0.615875
C17orf64	0	0.00156253	0	0.0148249	0	0	0	0.00246468	0.00343915	0	0.00549552	0.00195553	0	0	0.00189807	0	0	0	0	0	0	0.00293863	0	0.00494669	0.00337659	0	0	0	0.00713392	0	0.00272729	0	0	0	0	0	0	0	0	0	0	0	0	0	0	0	0	0.00540561
APPBP2	0.261518	0.318134	0.309378	0.359811	0.299478	0.205999	0.290284	0.344745	0.305536	0.366655	0.349883	0.328642	0.31542	0.2446	0.340566	0.310892	0.248405	0.323498	0.299266	0.359967	0.307255	0.374808	0.306117	0.369642	0.266234	0.24208	0.250862	0.317724	0.318571	0.318031	0.304982	0.320374	0.32933	0.32204	0.310758	0.291853	0.334681	0.317888	0.2061	0.274698	0.304671	0.332755	0.47885	0.257537	0.302232	0.319128	0.323062	0.412073
PPM1D	0.137133	0.120247	0.179434	0.0867995	0.0957049	0.112677	0.116612	0.117195	0.101141	0.110869	0.140628	0.1004	0.114408	0.0709457	0.0765011	0.14041	0.0944929	0.0515413	0.0967515	0.0997626	0.132924	0.141832	0.11335	0.118119	0.0515909	0.117048	0.0918132	0.11493	0.139455	0.0995487	0.110897	0.145478	0.120675	0.089016	0.11609	0.15205	0.101285	0.134483	0.0861098	0.0858177	0.0792472	0.122105	0.118259	0.079016	0.18422	0.130982	0.0867111	0.221126
BCAS3	0.93972	0.865977	0.974916	0.911898	1.01743	1.11743	0.931049	0.980494	0.947856	0.940405	1.04612	0.969211	0.885812	1.03448	0.976389	0.823618	0.834192	0.851806	0.925492	0.934147	0.917284	0.821966	0.998351	0.954551	0.967139	0.860215	0.858825	0.956085	1.04525	0.97837	1.05714	0.897249	1.02185	0.898724	0.993805	0.873869	0.80634	0.939341	0.902868	0.657547	0.906049	1.07947	0.866144	0.987096	1.02032	0.826404	0.973997	0.526483
TBX2	0	0.000776915	0	0	0.00352274	0	0	0.00102064	0	0	0	0.00165169	0	0	0	0	0	0	0.00162257	0	0	0	0	0	0	0	0	0	0	0	0	0.00655031	0	0	0	0	0	0	0	0	0	0	0	0	0	0	0	0
NACA2	0.00740918	0.00438634	0.0206002	0.0145483	0.00390904	0.0119015	0.0144002	0.0106895	0.00541804	0.0111085	0.00455463	0.0101347	0.0101716	0.0199793	0.0022914	0.0045689	0.00647842	0.00774506	0.0091512	0.00278574	0.00985931	0.00326421	0.00941115	0.0129768	0.0121212	0.0115231	0	0.00836389	0.019822	0.0166506	0.011129	0.0221666	0.00730945	0.00856938	0.00682425	0.00513089	0.00381873	0.0106067	0.00618593	0	0.0100725	0.0116209	0	0.00513815	0.00736135	0.00925546	0.0244217	0.0106882
BRIP1	0.00620488	0.0168945	0.00831881	0.0345672	0.018979	0.0316468	0.00972148	0.00711313	0.0170252	0.0138652	0.00993576	0.0112464	0.010872	0	0.0200973	0.0286869	0	0.038332	0.0145168	0.0191995	0.0179829	0.0139468	0.0127526	0.00881352	0.0112346	0.0245114	0.025539	0.0103482	0.0257723	0.00575161	0.00880689	0.014888	0.0105295	0.0157157	0.0184579	0.0112373	0.00624488	0.00894188	0.00452347	0.00277646	0.00954973	0.0119073	0.0170745	0.0187688	0.00248947	0.0293696	0.0229474	0.0108968
INTS2	0.120214	0.133281	0.128989	0.0882199	0.135409	0.0733694	0.117669	0.120146	0.134087	0.118428	0.126354	0.0943849	0.101774	0.0755537	0.106425	0.0987805	0.109878	0.110335	0.133727	0.091637	0.123416	0.117117	0.0821191	0.100018	0.113514	0.102275	0.0782282	0.124795	0.176051	0.0929688	0.126174	0.14048	0.141846	0.112116	0.124124	0.0972032	0.0977245	0.103925	0.0826891	0.113286	0.0946718	0.166301	0.143838	0.0898839	0.085269	0.0856976	0.108567	0.0797707
MED13	0.601189	0.56275	0.630084	0.556574	0.607051	0.571131	0.58372	0.597809	0.646776	0.559783	0.624727	0.610037	0.556975	0.639659	0.570914	0.528839	0.497492	0.582351	0.534351	0.655025	0.642134	0.615389	0.480318	0.595424	0.538764	0.486752	0.428525	0.485674	0.561392	0.615329	0.61323	0.693485	0.657176	0.587063	0.498883	0.60277	0.549007	0.5238	0.38963	0.482976	0.567665	0.638082	0.606944	0.526579	0.528168	0.674189	0.624929	0.698664
EFCAB3	0.00849242	0.00801431	0.00885546	0	0.010904	0.00980578	0.00785731	0.0102386	0.00609888	0.00302175	0.00529065	0.00460528	0.0117502	0	0.00424383	0.0073324	0.00752252	0	0.00790248	0.00234164	0.00386401	0.00834194	0.00595394	0.0126805	0.00870553	0.00934929	0.00733519	0.0137085	0.013622	0.0269387	0.00921901	0.00673897	0.00626756	0.0112168	0.00465404	0.00186944	0.0175526	0.0119332	0.00913727	0	0.0123441	0.00838575	0	0	0.00584057	0.00374832	0	0.00964121
METTL2A	0.0274706	0.0356655	0.0729905	0.0138797	0.0247007	0.0327383	0.0342019	0.0532153	0.0337078	0.0323769	0.0562102	0.0444527	0.0284955	0.0387425	0.0557446	0.0623268	0.0174591	0.0279826	0.0314231	0.0444587	0.032015	0.0759687	0.0361824	0.047438	0.0594739	0.0247233	0.0424368	0.0525815	0.0293167	0.0266001	0.0531535	0.072195	0.0473521	0.0439506	0.0379885	0.0299489	0.0310683	0.0410709	0.0264736	0.0141845	0.0649002	0.0550414	0.0808928	0.0223446	0.0185479	0.0707978	0.0739318	0.0449304
TLK2	0.361892	0.281463	0.380448	0.240638	0.397994	0.30948	0.247148	0.325443	0.309098	0.312923	0.350762	0.326399	0.274222	0.352493	0.241606	0.308183	0.16764	0.265924	0.28685	0.34502	0.326134	0.397397	0.293378	0.351762	0.29747	0.240626	0.255991	0.298122	0.411347	0.315947	0.300775	0.326069	0.38827	0.339943	0.298526	0.227753	0.294387	0.317086	0.186794	0.306714	0.357324	0.43061	0.350087	0.21537	0.296638	0.375279	0.302616	0.42145
MRC2	0.00611051	0.0252919	0.0273088	0.0595041	0.0157973	0.00296588	0.0501542	0.0173146	0.0293963	0.0248258	0.0317477	0.0228416	0.0235815	0.0136808	0.0230112	0.019051	0.0263	0.00723053	0.010642	0.0189453	0.00897646	0.0247237	0.0123202	0.0182852	0.0218342	0.00972382	0	0.0114361	0.0163854	0.0118348	0.018956	0	0.0274192	0.0285622	0.0210619	0.0353884	0.00748745	0.0127388	0.0207201	0.022301	0.0271033	0.0150088	0.0102099	0.00534086	0.015563	0.0403021	0	0.0479597
MARCH10	0.0417238	0.0382623	0.112906	0.0778493	0.0427447	0.0198564	0.0484606	0.0500306	0.0653922	0.0286273	0.0628625	0.0262723	0.0283402	0.0871624	0.0295602	0.0528518	0.00945578	0.0344585	0.0686342	0.0188622	0.046283	0.0180425	0.0251391	0.043985	0.0384307	0.0110122	0.0135835	0.0433351	0.0400153	0.0856413	0.0535696	0.0131786	0.0518985	0.0880681	0.0190585	0.00787553	0.0214641	0.0379999	0.022846	0.0410001	0.0280424	0.0913931	0.0438056	0	0.0116371	0.0881558	0.0303225	0.00956416
TANC2	1.66657	1.60106	1.70606	1.55906	1.56111	1.54814	1.60356	1.65064	1.66053	1.76936	1.75091	1.84399	1.74828	1.68974	1.50017	1.57898	1.50102	1.58324	1.62557	1.61875	1.63163	1.5778	1.61607	1.57058	1.75248	1.46315	1.4081	1.69188	1.38168	1.61269	1.72113	1.53269	1.69511	1.70508	1.66251	1.52859	1.67188	1.69018	1.48639	1.59695	1.7374	1.88973	1.35944	1.58975	1.63636	1.83919	1.62056	1.62976
CYB561	0.00723525	0.0112721	0.0192679	0.00776813	0.0204121	0	0.0288058	0.024493	0.0268611	0.00930567	0.00809016	0.00282982	0.0059611	0.0171664	0.0133125	0.00967713	0	0.00818201	0.00510917	0.0352997	0.0134335	0.0069603	0.0177468	0.00868522	0.010605	0.00468875	0.0128975	0.00789902	0.0155037	0.0256615	0.0224421	0	0.0160928	0.0107994	0.00461979	0.00646301	0.00952672	0.0112693	0.0202131	0.0181252	0.0292896	0	0.0435972	0.0214927	0.0156127	0.00366137	0.0121393	0.0113015
ACE	0	0	0.00687717	0	0.00398167	0	0	0.00197639	0	0	0.00132378	0.000439023	0.00115095	0	0	0	0	0	0.00164076	0	0	0	0.00150775	0	0	0	0	0.00249398	0.00196834	0.00207883	0.00154027	0.00713037	0.00138584	0	0	0	0	0	0	0	0	0.00179219	0.0210874	0	0	0	0	0
AC113554.1	0	0	0.0019014	0	0	0	0	0	0	0.00114354	0	0	0	0	0	0	0	0	0.0020881	0	0	0	0	0	0	0	0	0	0	0	0	0.00340681	0	0	0	0	0	0	0	0	0	0	0	0	0	0	0	0.00114597
KCNH6	0	0.00238223	0	0	0.00548331	0	0	0.00613985	0.00184064	0.000726122	0	0	0	0	0	0	0	0.0070889	0	0	0	0.00122625	0	0	0	0.00725148	0	0	0	0	0	0.00632524	0	0	0	0	0	0	0.00519151	0	0	0.00483159	0	0	0	0.003632	0	0
DCAF7	0.239757	0.154209	0.215229	0.14897	0.138981	0.14591	0.219828	0.211023	0.270471	0.190709	0.200106	0.198059	0.213292	0.270467	0.236056	0.184968	0.192229	0.101555	0.185799	0.193859	0.19859	0.256383	0.159682	0.28685	0.156999	0.180994	0.157592	0.129456	0.138655	0.147452	0.227203	0.32674	0.195209	0.167237	0.156308	0.188482	0.180209	0.224246	0.170904	0.133081	0.213402	0.190779	0.140654	0.122433	0.185439	0.225572	0.264699	0.327962
TACO1	0.0123546	0.0108184	0.0113736	0.00615107	0.00549963	0.016173	0.028505	0.0183238	0.029307	0.0140031	0.0255102	0.0106604	0.0151599	0.0308964	0.0142708	0.0205512	0.00842353	0	0.0219892	0.0133422	0.0171473	0.0222838	0.0102333	0.0187493	0.0017569	0.00631882	0	0.0208024	0.00870807	0.0131545	0.0243679	0.0063431	0.0101606	0.00757574	0.0112406	0.0111018	0.0275608	0.0327666	0.0213933	0.0151467	0.0129836	0.0215172	0.0321852	0.0161762	0.00729176	0.0108493	0.0333232	0.0206951
MAP3K3	0.213154	0.178979	0.232518	0.13342	0.184432	0.177783	0.181573	0.253551	0.192904	0.177998	0.196628	0.181012	0.165909	0.286101	0.279596	0.152934	0.173064	0.232447	0.181802	0.228696	0.173964	0.26773	0.216319	0.281125	0.151862	0.111848	0.218885	0.154066	0.171137	0.136281	0.240352	0.184971	0.251614	0.223251	0.181474	0.251401	0.245583	0.164527	0.144832	0.186251	0.206502	0.284169	0.234258	0.179853	0.165117	0.235782	0.227067	0.227319
STRADA	0.00444012	0.00272512	0.00638514	0.0156985	0.0162866	0	0.00946849	0.00584038	0.00527604	0.00354932	0.00737183	0.00256859	0.00458083	0	0.00376859	0	0	0	0.0072352	0.0100705	0.00245742	0.00815328	0	0.00503842	0.00259479	0	0.0165003	0.00367015	0.00183288	0.00524967	0.00221039	0	0.00493049	0.0102103	0.0029668	0.00377759	0	0.000958902	0	0	0	0.0108283	0	0.00330054	0	0.0182466	0	0.00799222
AC046185.1	0.000882149	0.00514057	0.00231064	0.0118861	0	0	0.00205791	0.00547428	0.00259772	0.000838324	0	0	0	0	0.00441842	0	0	0	0	0.00857688	0.00168998	0.00454498	0	0	0.000696261	0	0	0	0.00508842	0.00327756	0.00407452	0	0.00127063	0	0.00303821	0.00186944	0	0	0	0	0	0	0	0	0	0	0	0.000927783
CCDC47	0.0551641	0.0409916	0.081061	0.0286306	0.0217417	0.0424645	0.0809113	0.052404	0.0932871	0.0578419	0.0777131	0.0527386	0.047452	0.0436166	0.069724	0.0542126	0.0296912	0.0128041	0.0581894	0.0496383	0.0516672	0.102966	0.0344538	0.0611824	0.0489419	0.0155162	0.0610373	0.0278617	0.0429701	0.0457618	0.0465426	0.0733775	0.0478671	0.0567822	0.0444509	0.0438663	0.0388276	0.0490756	0.0209542	0.0560472	0.0570798	0.072309	0.0393692	0.0241449	0.0257999	0.0992556	0.0896339	0.11728
DDX42	0.122321	0.107167	0.12647	0.128996	0.0854408	0.0974127	0.126012	0.138659	0.167427	0.131135	0.150488	0.126699	0.13208	0.223137	0.0919703	0.0783751	0.0870769	0.113146	0.123485	0.12297	0.137154	0.172379	0.0942852	0.118967	0.102162	0.0966274	0.11352	0.0849393	0.115098	0.0852726	0.116622	0.196211	0.131709	0.1123	0.105375	0.143583	0.124394	0.0788254	0.102806	0.0719627	0.154501	0.135224	0.109157	0.0765653	0.0775079	0.162628	0.171262	0.232731
FTSJ3	0.0352439	0.010564	0.0233767	0.0158441	0.0145056	0.00460002	0.0382485	0.0387693	0.0167859	0.0124313	0.0154606	0.0157343	0.0262023	0	0.012447	0.00749468	0.0103137	0.0200881	0.0204725	0.0193058	0.0187472	0.0249941	0.0221068	0.0316828	0.0161696	0.012646	0.0270811	0.00671253	0.0125702	0.0215324	0.0210802	0.0466099	0.0196552	0.0247552	0.00922439	0.0191917	0.0238828	0.0366748	0.00640193	0.020544	0.0172115	0.00685963	0.0390346	0.0196785	0.0149998	0.0313122	0.0310063	0.0247764
PSMC5	0.0613861	0.060202	0.0476149	0.0283765	0.0442115	0.0536663	0.0645011	0.0655457	0.0562487	0.0329846	0.0365283	0.031582	0.0720584	0.0588269	0.0463112	0.0277781	0.0214212	0.0405797	0.047524	0.027466	0.0293446	0.0385786	0.0548816	0.0383277	0.034532	0.0568053	0.084575	0.0516268	0.0305069	0.0389527	0.0501907	0.0515251	0.0568832	0.0525141	0.030684	0.0708417	0.023132	0.0581939	0.0687714	0.0235724	0.0309467	0.0396541	0.0229205	0.0420217	0.0306644	0.0411714	0.0488924	0.0542166
SMARCD2	0.133481	0.0799321	0.0804643	0.106377	0.0756306	0.0635	0.0570308	0.18467	0.128211	0.0951744	0.0780074	0.139552	0.0729233	0.111352	0.10878	0.0533994	0.0395569	0.0495323	0.111583	0.0913333	0.137858	0.103078	0.0623853	0.125257	0.0620558	0.0754458	0.0633885	0.0714955	0.051654	0.0705247	0.105974	0.0711468	0.155793	0.10021	0.097867	0.0785678	0.0711758	0.140937	0.120335	0.0844043	0.0808533	0.142514	0.136116	0.0696896	0.0917897	0.134453	0.0524065	0.029273
CD79B	0	0	0	0	0	0	0	0	0	0	0	0	0	0	0	0	0	0	0	0	0	0	0	0	0	0	0	0	0	0	0	0	0	0	0.00320859	0	0	0	0	0	0	0	0	0	0	0	0	0
SCN4A	0	0.00300018	0.00276164	0	0	0.00157681	0.00212965	0	0	0	0	0	0	0	0.00201314	0	0	0	0	0	0	0.00167769	0	0	0.00271515	0	0	0.00303127	0	0.00190966	0	0	0	0	0	0	0	0.00320117	0	0	0	0	0	0	0.00447218	0	0	0
PRR29	0	0	0	0	0.00306671	0	0	0	0	0	0	0	0	0	0	0	0	0	0	0	0	0	0	0	0	0	0	0	0	0	0	0	0.00175058	0	0	0	0	0.00305459	0	0	0	0	0	0	0.00212223	0	0	0
ICAM2	0	0	0	0	0	0	0.00261737	0	0	0	0	0.00152837	0	0	0	0.00328983	0	0	0	0	0	0	0	0	0	0	0	0	0.00203308	0	0	0	0	0.00256359	0	0	0	0.00298537	0	0	0	0	0	0	0.00365197	0	0	0
ERN1	0.0495729	0.0294075	0.0544942	0.0287543	0.0421301	0.0459265	0.0194786	0.0487903	0.0565084	0.0481755	0.0507942	0.048923	0.0463789	0.0924229	0.0409997	0.0781699	0.0584392	0.0324019	0.0413117	0.036776	0.0400728	0.0652358	0.0535468	0.0424844	0.0252659	0.0450777	0.0193324	0.0322743	0.03018	0.0460509	0.0458326	0.0565244	0.0686762	0.0546857	0.0403906	0.0427985	0.0558413	0.0450232	0.0404799	0.0344274	0.0665184	0.0275876	0.0450445	0.0241676	0.0214637	0.0696338	0.0729925	0.0645359
TEX2	0.203268	0.16125	0.215434	0.0930548	0.143214	0.200752	0.127432	0.223916	0.260677	0.246318	0.27953	0.214466	0.209814	0.237631	0.222513	0.167682	0.163214	0.168701	0.206352	0.20062	0.212171	0.235961	0.166623	0.239225	0.183502	0.164078	0.183881	0.202376	0.161541	0.156742	0.247333	0.133848	0.256052	0.182188	0.167626	0.16563	0.22826	0.241182	0.0999628	0.116309	0.205726	0.207697	0.150372	0.106312	0.127183	0.20793	0.187623	0.201354
PECAM1	0.00469808	0.00157788	0.00716054	0.0073774	0.0120327	0.0191097	0.00643799	0.00577337	0.0101624	0.00202025	0.00383156	0.00359853	0.00695921	0.0159818	0.0024459	0.0110599	0	0	0.00449984	0.00822103	0.00222399	0.00836923	0	0.00458779	0.00504717	0.00149938	0.0123718	0.00480124	0.0084258	0.0040753	0.00548124	0.00307283	0.00138732	0.00397624	0.00393809	0	0	0.00385723	0	0	0	0.00167599	0	0	0	0.00265026	0.00727345	0.00597503
MILR1	0.00267655	0.00254174	0.00265041	0	0.00349717	0	0.00182821	0	0.00231491	0	0.00249897	0.000817367	0.00386688	0	0	0.00483945	0	0	0.00102643	0	0.00249371	0.00147821	0	0	0	0	0	0	0	0	0.000897143	0.00748812	0.00102423	0.00185062	0	0	0	0	0	0	0	0	0	0	0	0	0	0.000461999
POLG2	0.102672	0.0697866	0.0811521	0.051718	0.0606494	0.0571045	0.0603925	0.08559	0.0961214	0.0789609	0.0741207	0.0908148	0.0627599	0.040934	0.0924471	0.0640921	0.0227812	0.0294973	0.0619499	0.0842507	0.109117	0.0857298	0.0658465	0.0840527	0.0370269	0.0766027	0.0611794	0.0585445	0.0612176	0.0546664	0.0846693	0.0716514	0.079956	0.0979022	0.0567242	0.0804842	0.0519659	0.054612	0.035947	0.0887169	0.0709698	0.0783255	0.0632614	0.0257045	0.0582933	0.0587531	0.0711331	0.0738575
DDX5	0.719375	0.673633	0.937919	0.947825	0.888422	0.767326	1.27123	0.919645	1.03256	0.735815	0.803303	0.565301	0.798884	0.821543	0.737684	0.680335	0.45593	0.745981	1.00062	0.703274	0.900932	1.05727	0.46233	0.853014	0.652729	0.571219	0.584134	0.882212	0.97783	0.809663	1.04591	1.31626	0.897226	0.933441	0.564015	0.720229	0.925022	0.763605	0.500652	0.812258	0.68579	0.688328	1.18996	0.762966	0.722757	0.768005	0.703808	1.09839
CEP95	0.240918	0.188108	0.274699	0.189787	0.188538	0.215495	0.326142	0.235415	0.24092	0.25274	0.253906	0.248785	0.224399	0.183896	0.204111	0.190013	0.201903	0.156479	0.207357	0.22006	0.207392	0.241541	0.218221	0.233818	0.267916	0.210604	0.13811	0.198776	0.231507	0.180998	0.258561	0.181355	0.258818	0.308754	0.297955	0.218008	0.281015	0.247647	0.142207	0.197043	0.247727	0.277888	0.161406	0.215237	0.234382	0.251735	0.208198	0.410557
SMURF2	0.351714	0.351051	0.3658	0.347671	0.411803	0.278932	0.221023	0.338756	0.430581	0.351425	0.366726	0.345947	0.319168	0.291133	0.346504	0.303348	0.311637	0.307921	0.322064	0.403222	0.417815	0.389023	0.308713	0.412714	0.344066	0.294839	0.25559	0.303605	0.358456	0.337828	0.337233	0.410512	0.37493	0.386301	0.277251	0.276231	0.286652	0.291967	0.158304	0.331482	0.396117	0.433637	0.268582	0.302923	0.317468	0.434122	0.388123	0.326287
LRRC37A3	0.271439	0.543446	0.483216	0.433563	0.385435	0.565599	0.415122	0.508553	0.472297	0.609281	0.487889	0.365998	0.337498	0.540238	0.661475	0.383007	0.219066	0.722495	0.480525	0.52528	0.403778	0.499588	0.463625	0.374715	0.438544	0.287598	0.416382	0.474226	0.56627	0.420348	0.529945	0.43172	0.471342	0.460032	0.395082	0.594447	0.459667	0.45368	0.563596	0.425404	0.422208	0.75229	0.718294	0.320626	0.537302	0.506965	0.479618	0.295821
GNA13	0.0955492	0.0600236	0.137313	0.0747884	0.159346	0.144346	0.163785	0.111126	0.145161	0.124401	0.143678	0.123656	0.127506	0.108956	0.0942375	0.0833907	0.0585498	0.069427	0.125857	0.103099	0.0998807	0.184055	0.109578	0.15146	0.106756	0.108271	0.0581766	0.107761	0.0988988	0.13318	0.115494	0.155687	0.10577	0.154716	0.0489718	0.0965128	0.13654	0.141599	0.0735615	0.128484	0.114662	0.103782	0.11346	0.0958105	0.09159	0.119803	0.124838	0.172853
RGS9	0.00717254	0.0110466	0.017439	0.0213492	0.0202275	0.0056754	0.0176665	0.0128708	0.0257649	0.0208752	0.0239857	0.0211813	0.0311687	0	0.0226353	0.0173191	0	0.0108256	0.0162093	0.0165838	0.0212569	0.00622974	0.0300553	0.0378017	0.0135565	0.00570615	0.0412429	0.0109473	0.0157846	0.0166027	0.0154779	0.00589823	0.0175877	0.0359269	0.017276	0.0473045	0.0274348	0.0211481	0.0046959	0.0195043	0.0200033	0.00514108	0.0349221	0.0196701	0.0140608	0.0208681	0.0312	0.00309039
AXIN2	0.0172038	0.0193979	0.00915634	0.00447665	0.0133561	0.014015	0.0195547	0.0245881	0.0326558	0.011657	0.00654412	0.00915091	0.0239869	0.0542711	0.0431743	0.0273305	0.0121776	0.0233589	0.0187045	0.0187275	0.00689993	0.0314841	0.00975428	0.00235327	0.0154261	0.0042113	0.0311485	0.0266018	0.00569768	0.00537096	0.0158957	0.0138615	0.0302942	0.00863991	0.00717792	0.0244255	0.00302519	0.0155877	0	0.0122677	0.00716615	0.00845706	0.0147557	0.0163447	0.010921	0.0338902	0	0.0132164
AC004805.1	0.0177241	0.0147646	0.0186755	0.00940619	0.0108514	0.0148629	0.00888268	0.0169916	0.00513522	0.00988464	0.0147768	0.0119291	0.00937911	0.060024	0.0159565	0.0157677	0.0295654	0	0.00544838	0.013842	0.00730618	0.0136529	0.00982238	0.0302249	0.00260982	0.0289018	0.00685688	0.0110339	0.007301	0.0115483	0.0147256	0.0076329	0.0102483	0.0188661	0.0125015	0.0200511	0.0139155	0.0131582	0.00672105	0	0.0143632	0.0148113	0.0483506	0.0177869	0.0156705	0.021021	0.0143119	0.0143306
CEP112	0.315057	0.137359	0.123538	0.122962	0.122421	0.159236	0.112686	0.211612	0.146358	0.130384	0.109861	0.154691	0.130783	0.0746107	0.123119	0.101297	0.179482	0.0860851	0.131085	0.146738	0.127351	0.23474	0.17037	0.190873	0.186193	0.180063	0.225896	0.205015	0.161156	0.193995	0.123276	0.13842	0.15176	0.137595	0.16119	0.158092	0.140216	0.150013	0.131293	0.144773	0.130062	0.0605482	0.108716	0.143145	0.228525	0.206034	0.112859	0.18956
APOH	0.00773973	0.0035969	0	0	0	0.0040697	0.00347156	0.0028488	0.00148796	0.000959302	0.000460873	0	0	0	0	0.00717006	0	0	0	0.00223153	0	0.00441008	0	0	0.00426785	0	0	0	0.00350166	0.00706025	0	0	0.00135426	0.00757107	0	0	0	0.00624146	0	0	0	0	0	0	0.00200288	0	0.00503187	0.0016214
PRKCA	1.63249	1.89223	2.00545	1.71627	1.67062	1.83118	1.95699	2.01539	1.79628	1.88093	1.81126	1.91993	1.93548	1.85465	2.04107	1.89152	1.69285	2.03141	1.8302	1.8014	1.86785	2.24556	1.85327	1.84885	1.92894	1.71171	1.63148	1.98473	1.76676	1.71152	1.97187	2.03623	2.0874	1.7726	2.01933	1.6836	2.24237	2.22088	1.77147	1.98344	1.87654	1.99246	2.07814	1.69804	1.98104	2.23734	1.99422	2.24897
CACNG5	0.350241	0.386619	0.518222	0.205735	0.151579	0.197763	0.11186	0.429722	0.196609	0.315216	0.256447	0.311126	0.334308	0.297669	0.442647	0.322197	0.380327	0.582082	0.353483	0.349869	0.268223	0.457028	0.200676	0.355497	0.332173	0.207363	0.251035	0.372122	0.220312	0.338959	0.304685	0.605785	0.356401	0.171373	0.354859	0.243345	0.252706	0.355498	0.18833	0.293633	0.218361	0.297657	0.46513	0.17478	0.227381	0.756567	0.274014	0.450905
CACNG4	0.563198	0.602015	0.743796	0.646793	0.520072	0.517812	0.404058	0.840229	0.943233	0.691938	0.810714	0.716199	0.933764	0.687003	1.08971	0.809148	0.462243	0.871436	0.716685	0.75212	0.88257	0.552648	0.894932	0.943512	0.633967	0.574982	0.278366	0.352104	0.401637	0.471711	0.596259	0.578993	0.840531	0.630548	0.642251	0.737429	0.708813	0.725432	0.545315	0.369864	0.856471	0.638008	0.375868	0.376405	0.586414	0.752286	0.991806	0.247624
CACNG1	0.0379838	0	0.00296317	0	0.00365128	0.0144069	0	0.0119348	0.00490222	0.00500764	0.0107404	0.0181919	0.00999062	0	0.0112715	0.0128647	0.00885633	0.0129296	0.00849766	0.00497248	0.0110323	0.0129536	0.00888515	0.00417558	0.000513556	0.0134546	0	0.00674826	0.0138718	0	0.00425409	0.00949465	0.010353	0	0.00337152	0.00784841	0.00854447	0.00451392	0.0135468	0.0048461	0.013596	0.00806522	0	0	0.0019415	0.0129384	0.00356756	0.00356043
HELZ	0.507391	0.441506	0.59397	0.475056	0.575157	0.435926	0.584569	0.603249	0.599628	0.601623	0.58784	0.560005	0.565032	0.564139	0.54491	0.478055	0.321784	0.451336	0.544182	0.539388	0.556166	0.588665	0.420642	0.572687	0.648588	0.465564	0.484991	0.48148	0.582347	0.57629	0.591911	0.607902	0.599715	0.604073	0.521467	0.502249	0.605938	0.536698	0.306854	0.467969	0.540342	0.622528	0.6578	0.486627	0.621295	0.576119	0.639713	0.633843
PSMD12	0.119332	0.100091	0.117012	0.0985764	0.124846	0.110556	0.106349	0.102289	0.107825	0.102235	0.114723	0.0964189	0.10524	0.0695349	0.0934855	0.0864037	0.0951913	0.0484436	0.102654	0.0749827	0.107751	0.123147	0.0746382	0.117015	0.112182	0.142047	0.0507849	0.0936162	0.108164	0.113704	0.124567	0.117185	0.117408	0.097367	0.0694758	0.0806092	0.108446	0.0876729	0.0792574	0.099852	0.0936636	0.109253	0.149875	0.0620088	0.0779007	0.11218	0.0608857	0.181792
PITPNC1	1.04237	1.00924	1.12898	0.917599	1.07539	1.07027	1.36725	1.34958	1.1269	1.07818	1.0531	1.10145	1.03859	1.20468	1.34225	0.902548	0.938332	0.893714	1.02552	1.07303	1.15111	1.80476	1.17575	1.2217	1.10143	0.926605	0.837988	1.14173	0.896389	1.05825	0.985527	1.65005	1.50749	1.02978	1.2759	1.07961	1.36107	1.24107	1.08083	1.55301	1.04546	1.17208	1.4712	0.975098	1.05001	1.34857	1.35622	1.79949
NOL11	0.0527311	0.065771	0.0555618	0.0948975	0.0575801	0.0410168	0.0545233	0.05275	0.0633532	0.0607701	0.0662498	0.0439649	0.0598596	0.0761646	0.0575884	0.0178889	0.0292084	0.068047	0.0529767	0.042638	0.0480941	0.0701094	0.0554953	0.0570704	0.048667	0.0574726	0.0409183	0.0824054	0.0625899	0.0363215	0.0783961	0.0758855	0.0663861	0.0738951	0.0418483	0.0499551	0.0527958	0.0523214	0.0452614	0.0510848	0.0525796	0.0495798	0.0367115	0.0406885	0.0479394	0.0645218	0.0324229	0.0664931
BPTF	1.149	1.09939	1.10862	0.88003	0.938045	0.860799	1.05752	0.975081	1.03822	1.00597	1.01968	1.0914	1.06296	1.25659	1.27849	1.21195	0.670138	1.1352	0.94273	1.06905	1.02176	0.912512	1.09492	1.12816	0.942403	1.11985	0.843772	0.819777	0.877654	0.855347	1.00272	0.960246	1.09163	1.04406	1.0999	1.35025	1.16267	1.11137	1.02848	0.844956	1.10777	1.06216	1.00649	0.806766	0.956267	1.00363	1.27132	0.658933
C17orf58	0.0121554	0.0174389	0.0233124	0.0073774	0.00590861	0.00572917	0.00651999	0.0255504	0.0257855	0.00410224	0.0125977	0.00676385	0.0157041	0.022697	0.00805415	0.00556631	0.00701431	0.0164886	0.0204198	0.00514473	0.0106067	0.0114743	0.00619429	0.00398368	0.00681738	0	0	0.015829	0.00409254	0.00175851	0.0186705	0.0159109	0.0175066	0.0199587	0.00547471	0.00388463	0.00276624	0.00933051	0.00379977	0.00176251	0.0216929	0.0149785	0.0395755	0.00619532	0.0125865	0.0251023	0.00977221	0.00656184
KPNA2	0.00839568	0.0455432	0.031523	0.0531232	0.0217349	0.0424364	0.0298189	0.0330655	0.031507	0.0154232	0.0206953	0.0194133	0.0363356	0	0.0117174	0.00365149	0.00480911	0	0.0252068	0.0194849	0.0272988	0.0323563	0.00507617	0.00671929	0.0101697	0.0264992	0.0285235	0.0217405	0.0226103	0.0113296	0.0339548	0.0557692	0.0219903	0.0199982	0	0.0200875	0.0128262	0.0207089	0.034576	0.0154178	0.0126192	0.0242045	0.0224662	0.00587274	0.012156	0.0239991	0.0137152	0.0265156
AMZ2	0.103291	0.0708427	0.0572034	0.0707227	0.0451753	0.0547474	0.0552986	0.0560389	0.0511792	0.0300542	0.0455267	0.0549677	0.0397874	0.0678293	0.0505423	0.049572	0.0434293	0.0566187	0.0498298	0.0424407	0.0421605	0.0443401	0.0422964	0.0488501	0.0709272	0.0422989	0.0429813	0.0410535	0.0478718	0.0392204	0.0534312	0.0959196	0.0530182	0.0515986	0.0125191	0.039375	0.0465551	0.0492092	0.0493611	0.0723294	0.0635826	0.030483	0.0560843	0.0499587	0.0575979	0.0640643	0.0227079	0.0380669
ARSG	0.0849735	0.0811822	0.0977896	0.0660841	0.0482071	0.0893023	0.0237895	0.0723798	0.0700894	0.0794335	0.0674433	0.0820469	0.111293	0.129741	0.128644	0.106476	0.0077996	0.122168	0.0700736	0.109252	0.0832747	0.0780112	0.0640521	0.116718	0.0304116	0.0422766	0.0129446	0.0548787	0.0728009	0.0600031	0.0479188	0.067042	0.0699075	0.0662073	0.05358	0.0572846	0.0251792	0.04073	0.0283299	0.0642671	0.0753007	0.112346	0.0826657	0.0208324	0.042834	0.0934486	0.103365	0.0681651
SLC16A6	0.00187197	0.0149237	0.010049	0.0137967	0.00379673	0	0.00302989	0.00520958	0.00367374	0.00760232	0.0103515	0.00698695	0.00993233	0	0.00382148	0.0110333	0	0.0212766	0.0102911	0.00963475	0.0142048	0.0136739	0.00162429	0	0.0108858	0.00650814	0.0158248	0.0118836	0.00363845	0.0226838	0.00838786	0	0.00779908	0.0126173	0.00230469	0.00994237	0	0.00404028	0.0053291	0.00774656	0.00565696	0.0173783	0	0.0122236	0.00686461	0.0116855	0.0145664	0.033923
WIPI1	0.0195494	0.0185508	0.0533312	0.0266371	0.0397427	0.0210796	0.0143497	0.0463757	0.0479998	0.0176637	0.0329518	0.0208994	0.0345795	0.0566065	0.0354187	0.0537307	0.00432071	0.0356599	0.0491761	0.0321881	0.032886	0.0252987	0.0161629	0.0425886	0.0256987	0	0.019152	0.0114658	0.030798	0.0338444	0.0450805	0.0379816	0.0229327	0.00712712	0.0199251	0.00787593	0.0175159	0.0718195	0.0269821	0.0306422	0.0333081	0.0422478	0.0356694	0.0221593	0.0244024	0.0478755	0.0370953	0.0106865
PRKAR1A	0.212364	0.213611	0.201306	0.374749	0.260391	0.222936	0.324411	0.273905	0.273869	0.213891	0.24203	0.206362	0.221008	0.214666	0.188457	0.221849	0.20233	0.127024	0.237955	0.218087	0.194996	0.221535	0.209655	0.228856	0.193047	0.172577	0.231947	0.184966	0.278724	0.260541	0.248545	0.361074	0.226848	0.236794	0.164838	0.169989	0.198557	0.222205	0.149815	0.164111	0.155661	0.246224	0.166834	0.164316	0.22196	0.213025	0.156575	0.249079
FAM20A	0.00114086	0.00493174	0.00986739	0.014003	0.00341037	0	0.0183024	0.00147973	0.0101548	0.00550328	0.00865738	0.00383059	0.00148473	0.0312121	0.00246307	0.0284447	0.00570818	0.0121868	0.00401933	0	0.00319247	0.0102233	0	0.0185795	0.00540752	0	0	0	0.0291165	0.00927595	0.00564511	0.0116714	0.00335639	0.0134789	0	0.00473041	0.00361323	0.00567267	0	0	0.0132398	0.00749134	0	0	0.00641789	0.0217295	0.0158563	0.00534998
ABCA8	0.0200496	0.0356113	0.0340573	0.0186236	0.0674756	0.026111	0.0168149	0.0252103	0.0263844	0.0132546	0.0126081	0.00827948	0.0140891	0.0168475	0.00611812	0.00287619	0	0.00771697	0.00657233	0.0110723	0.0119276	0.0195588	0.0270228	0.0112276	0.0407344	0.0198753	0.0223086	0.0115432	0.0587036	0.0354346	0.0201483	0.007798	0.0156355	0.0121128	0.00862419	0.00497864	0.00628699	0.0222359	0.0127647	0.0075422	0.0103481	0.0105095	0.0153416	0.0144347	0.00983005	0.0259844	0.0151793	0.00560177
ABCA9	0.0199775	0.0092467	0.00777947	0.00940619	0.0190163	0.054315	0.0166436	0.0260654	0.0160313	0.00925217	0.0172865	0.0179221	0.0122264	0	0.0150113	0.0130904	0.00699916	0.0219719	0.0157076	0.0180226	0.0120798	0.0096072	0.0417544	0.00879902	0.0176926	0.0319328	0.00767595	0.0220845	0.0333482	0.0208285	0.0170947	0	0.0199268	0.0303476	0.0234985	0.0310692	0.0177085	0.0196461	0.0131723	0.00186341	0.0111249	0.0158961	0.0559995	0.0387728	0.0307597	0.0199943	0.0134934	0.0116362
ABCA6	0.0137863	0.0334247	0.0165326	0.0135432	0.0362116	0.0418692	0.023521	0.0218703	0.029729	0.0238463	0.0263657	0.0168287	0.0241967	0.0168475	0.0222796	0.01795	0.0369407	0.0366745	0.023116	0.0404489	0.0180021	0.0140106	0.0164518	0.00630962	0.0144737	0.0096174	0.0484356	0.028032	0.0229912	0.0214619	0.0358306	0.0288751	0.0235402	0.0265697	0.0176096	0.0053051	0.0268227	0.0332939	0.0160163	0.0210163	0.0140076	0.0253543	0.052132	0.0419773	0.0224239	0.0125258	0.0317929	0.0191897
ABCA10	0.113986	0.12675	0.0845745	0.0906302	0.106907	0.0833041	0.0413713	0.113865	0.0957525	0.0995143	0.110998	0.084553	0.0804796	0.0610229	0.124234	0.104504	0.0567739	0.120645	0.0766068	0.107675	0.113759	0.0548275	0.0748798	0.0980743	0.0793478	0.0927178	0.0882221	0.0719578	0.0660084	0.0737582	0.0988534	0.0922381	0.0794776	0.0807935	0.0568802	0.112224	0.0428833	0.0835647	0.0940314	0.145879	0.0683104	0.039598	0.047563	0.0519105	0.078004	0.0452102	0.0443931	0.0503963
ABCA5	0.387043	0.339622	0.310375	0.358732	0.313303	0.335143	0.215957	0.292911	0.325128	0.295041	0.358348	0.284751	0.356743	0.344473	0.366978	0.339154	0.189502	0.330086	0.245464	0.279375	0.278745	0.355396	0.244992	0.336652	0.2718	0.248905	0.267113	0.353793	0.40113	0.356229	0.329971	0.338692	0.273725	0.31297	0.268449	0.310234	0.273974	0.207163	0.221158	0.279655	0.322774	0.351025	0.304268	0.208269	0.284204	0.319254	0.284013	0.215072
MAP2K6	0.143663	0.0863459	0.213721	0.219416	0.213985	0.209635	0.233097	0.125491	0.22668	0.181597	0.162045	0.178129	0.141219	0.0633362	0.186917	0.146629	0.126055	0.0959604	0.176477	0.177932	0.155632	0.0151647	0.180837	0.190067	0.170348	0.156332	0.0666659	0.0770643	0.136333	0.155114	0.159365	0.0729327	0.150469	0.204972	0.115164	0.141755	0.251746	0.141152	0.108886	0.0733022	0.148217	0.103384	0.0459552	0.121142	0.203247	0.0555394	0.260905	0.0271077
KCNJ16	0.255859	0.198868	0.272541	0.248652	0.263227	0.256236	0.188518	0.263707	0.311489	0.27773	0.340676	0.205676	0.273007	0.114092	0.170561	0.230073	0.136461	0.229669	0.264183	0.252556	0.290812	0.128808	0.271535	0.20329	0.179623	0.227444	0.232162	0.28868	0.139709	0.192638	0.256301	0.0808169	0.216305	0.238709	0.185551	0.198176	0.267637	0.275102	0.148322	0.112882	0.217348	0.210985	0.222001	0.21194	0.11205	0.228657	0.168218	0.0867405
KCNJ2	0.00221515	0.0144944	0.00724535	0.00787729	0.00746258	0.0251893	0.0111379	0.00654938	0.00551166	0.00967516	0.00270797	0.00180329	0.00385294	0	0.00794967	0.00908649	0.00753447	0	0.00312363	0	0.00889835	0.00969845	0.0221277	0.0144355	0.012064	0.00785701	0	0.0167737	0.00917616	0.0116301	0.0123658	0.00465717	0.00862682	0.0137141	0.00471154	0	0.00289637	0.00663628	0.00650569	0	0.00404318	0.00441251	0.0191472	0.00322941	0.00551636	0.00797254	0.0050785	0.0163567
SOX9	0.014198	0.0176594	0.00378624	0.0191487	0.0172749	0	0.00563124	0.0247884	0.0206358	0.0117955	0.0178118	0.00768733	0.0308549	0.0150886	0.00697308	0	0	0.0165278	0.00836421	0.0240637	0.0209608	0.0366462	0.016505	0.0369051	0.0239012	0.0122315	0.0319776	0.00640589	0.0121917	0.0203548	0.00646378	0.00374802	0.0161339	0.0151387	0.00772982	0.00458261	0.00798027	0.00666032	0.0107515	0.00556858	0.0216441	0.00369576	0.043488	0.00766851	0.00434563	0.020268	0.0271996	0.0122963
SLC39A11	0.10526	0.111065	0.133064	0.182992	0.0947972	0.16655	0.126889	0.110796	0.18331	0.0980994	0.158814	0.129174	0.138354	0.175089	0.137935	0.100229	0.0635482	0.0989047	0.0894461	0.104544	0.147764	0.177874	0.127059	0.210555	0.114914	0.0993469	0.085522	0.132043	0.132651	0.121438	0.130836	0.260628	0.142385	0.096612	0.0751758	0.15182	0.195001	0.148528	0.169543	0.179859	0.155947	0.136126	0.0522893	0.0865305	0.0820742	0.167892	0.15756	0.106784
SSTR2	0.00600464	0.0225417	0.00771915	0.00892635	0.0186803	0.0115875	0.0278879	0.0177201	0.0180597	0.0127365	0.00245446	0.00747336	0.0145769	0.0308716	0.0255912	0.0154519	0.0103331	0.0521558	0.0118718	0.020711	0.0185253	0.0141583	0.0127352	0.00892653	0.0170897	0.00733297	0.0359651	0.00789235	0.0159006	0.0290253	0.0214812	0.0217445	0.0202957	0.0149485	0.0179276	0.0125047	0.015158	0.0130304	0.0210939	0.00918816	0.0042934	0.0127964	0.0328324	0.0409412	0.0154543	0.0183385	0.0124586	0.0250958
COG1	0.0463078	0.0686308	0.0774531	0.0424916	0.0516919	0.0379525	0.0348083	0.0566719	0.0722453	0.05342	0.06674	0.0513452	0.0560841	0.0515548	0.0771368	0.0646897	0.0246996	0.0771453	0.0513691	0.065398	0.0595832	0.0568806	0.0557832	0.0719725	0.0391566	0.0434632	0.034051	0.0805562	0.0539375	0.0262982	0.0578614	0.0938901	0.0665866	0.0379985	0.0263919	0.0289931	0.0512807	0.040881	0.0651043	0.0736306	0.0615648	0.0505592	0.066559	0.0262369	0.037586	0.0775388	0.0435747	0.060242
FAM104A	0.0423047	0.032969	0.0674744	0.059856	0.0587137	0.0401688	0.0390518	0.0590233	0.0665743	0.0541462	0.07936	0.0623621	0.0700685	0.0764967	0.0585998	0.0541939	0.0199668	0.0606695	0.0532109	0.0405514	0.0506513	0.061433	0.0440651	0.0671714	0.0547418	0.0282008	0.0384201	0.0449164	0.0428612	0.0457945	0.0759276	0.059291	0.0526769	0.0607021	0.0286794	0.0578655	0.0395698	0.037108	0.0162586	0.0389551	0.0599126	0.0606553	0.0214046	0.0422455	0.0199434	0.0951233	0.0637619	0.0909568
C17orf80	0.0185514	0.0404781	0.0570009	0.0508331	0.0632278	0.0688613	0.0466361	0.0573151	0.0680767	0.0518267	0.0419801	0.0481064	0.0490494	0.0333293	0.0508246	0.0416792	0.0199305	0.0470179	0.0474465	0.051668	0.0521536	0.0561644	0.053042	0.0469451	0.0323958	0.0234761	0.0229623	0.0383909	0.0270651	0.0373833	0.0687411	0.0508414	0.0493844	0.0505966	0.0200755	0.0308092	0.0629465	0.0420472	0.0417897	0.0459783	0.0477216	0.0268103	0.0403983	0.0357623	0.0390153	0.0618427	0.0373117	0.058112
CPSF4L	0	0	0.00120234	0	0	0	0	0.00160504	0	0	0	0	0.000830431	0	0.00180215	0	0	0	0	0	0	0.00301307	0	0	0	0	0	0	0	0	0.00269445	0	0	0	0	0	0	0.00206918	0	0	0	0	0	0	0	0	0	0.0135514
CDC42EP4	0.0475204	0.0397442	0.0655501	0.0152943	0.00664547	0.0162466	0.0987819	0.0690483	0.0426886	0.0375553	0.0523591	0.0410962	0.0487472	0.115784	0.03638	0.0124721	0.0267728	0.00722758	0.064527	0.0260905	0.0538353	0.073978	0.0386282	0.0428423	0.044509	0.00655844	0.0137232	0.0155352	0.0259979	0.0301771	0.0549074	0.0520674	0.0644176	0.027402	0.026224	0.0131318	0.0544716	0.0709688	0.0437968	0.0292328	0.0315638	0.0260335	0.0619725	0.0473358	0.0173124	0.0750908	0.0464362	0.159989
SDK2	0.0342008	0.0609547	0.0509987	0.0229136	0.0270087	0.0189014	0.0950022	0.0970645	0.0492658	0.0974622	0.0568209	0.0514268	0.072358	0.112936	0.092446	0.0698697	0.00790866	0.0384048	0.0369125	0.044891	0.0268725	0.0680487	0.0559824	0.0978431	0.0332422	0.0491928	0.00795968	0.0533083	0.056036	0.0560385	0.0249229	0.0852357	0.153606	0.1005	0.0574526	0.0396747	0.0745081	0.043279	0.0150392	0.0905941	0.0524061	0.027063	0.114244	0.0204974	0.0343939	0.0931135	0.184193	0.456578
RPL38	0.0437725	0.077009	0.0514442	0.140577	0.0916207	0.0877738	0.0754883	0.0709915	0.0638964	0.0388198	0.0332479	0.0135396	0.03581	0.0503941	0.0491476	0.0310523	0.0189523	0.0485887	0.0953613	0.0415388	0.0641836	0.0555788	0.0368203	0.0587128	0.0542087	0.0846861	0.0525761	0.09315	0.11494	0.110627	0.0621437	0.0758455	0.0582159	0.0364278	0.0134535	0.0593777	0.0467797	0.0615306	0.0672573	0.0196061	0.0304277	0.0265737	0.0493746	0.0599619	0.06373	0.0502603	0.0339601	0.0569992
TTYH2	0.0876953	0.0650557	0.151063	0.106496	0.0528424	0.103425	0.148395	0.11601	0.13952	0.0692412	0.0760823	0.0898423	0.0965602	0.125631	0.128405	0.0619776	0.0741545	0.0476293	0.108647	0.0480819	0.0734177	0.137223	0.0648003	0.0932556	0.0790299	0.0664785	0.0516884	0.0934713	0.120252	0.0967127	0.126871	0.035237	0.178597	0.101497	0.104545	0.0829756	0.080108	0.136339	0.0827498	0.11526	0.0501612	0.15124	0.122185	0.0651494	0.0618445	0.0917866	0.0819598	0.0782448
DNAI2	0	0	0.004076	0	0	0.00767956	0.00412753	0.00125689	0.0021206	0.00357245	0.00491753	0.00116864	0.00288004	0.0199793	0.00511559	0.0076417	0.00362132	0	0.00392564	0	0	0.00109547	0.0017378	0.00300598	0.000663749	0	0	0	0.00378126	0.0124345	0	0.00632524	0.00231644	0.00635262	0.00149136	0.00315298	0.00282717	0.00807629	0	0.0093151	0.00378069	0.00393877	0.0128566	0	0	0.00340449	0	0.00413977
KIF19	0.142764	0.210688	0.212403	0.0785031	0.0443041	0.0566963	0.264798	0.32424	0.0281164	0.0990026	0.0685194	0.107457	0.0436114	0.449121	0.107496	0.0325345	0.315104	0.0293897	0.305496	0.0365157	0.0443261	0.554354	0.115632	0.0922285	0.070435	0.0700829	0.13098	0.121919	0.127342	0.112932	0.273716	0.140234	0.564642	0.0891598	0.124485	0.0544805	0.218624	0.369305	0.114649	0.546845	0.049452	0.38889	0.34079	0.0682936	0.236032	0.23309	0.0435754	0.171192
BTBD17	0.035957	0.0648359	0.0499689	0.0342279	0.0248983	0.0242164	0.0445405	0.0609228	0.0457276	0.049122	0.0393554	0.0287858	0.0437598	0.0568049	0.0502243	0.0150297	0.0117889	0.0148135	0.0794731	0.0155963	0.0379386	0.0601384	0.0226657	0.0362676	0.0249735	0.0943482	0.0101106	0.0276221	0.0262088	0.0623282	0.0555066	0.0385675	0.09617	0.0450146	0.0169866	0.0160666	0.0238731	0.0686358	0.061782	0.0635208	0.0322433	0.0923947	0.0468789	0.0225686	0.0343206	0.0642998	0.012942	0.0119785
GPRC5C	0.0179959	0.00801042	0.0259215	0	0.00611619	0.00850038	0.0243692	0.0369542	0.01108	0.0174867	0.026029	0.00921845	0.00931458	0.0150912	0.0214215	0.0125703	0.00892192	0	0.014243	0.0104807	0.0125529	0.0374939	0.0154805	0.0252078	0.00802058	0.0145064	0.0107828	0.0303118	0.0339396	0.0217946	0.0287547	0.00377154	0.0226513	0.0319239	0.00355734	0.0027618	0.0158576	0.0122345	0.00935258	0.0102089	0	0.0201527	0.0436543	0.00264444	0.01123	0.0238766	0.0412168	0.00945635
CD300A	0	0.00187904	0	0	0.00245536	0	0.00168169	0	0	0.000690258	0.000460873	0	0	0	0	0	0	0.00473864	0.00201292	0	0	0	0	0	0	0	0	0	0	0	0.00336216	0	0.00325258	0	0	0	0	0	0	0	0	0	0	0	0	0	0	0.00127505
CD300LB	0	0	0	0	0	0	0	0	0	0	0	0	0	0	0	0	0	0	0	0	0	0	0	0	0	0	0	0	0	0	0	0	0.00042841	0	0	0	0	0	0	0	0	0	0	0	0	0	0	0
CD300C	0	0	0	0	0	0.00437344	0	0	0	0	0	0	0	0	0	0	0	0	0	0	0	0	0	0	0	0	0	0	0	0	0	0	0	0	0	0	0	0	0	0	0	0	0	0	0	0	0	0
CD300E	0.0032013	0.00310906	0	0	0	0	0	0.00150032	0	0	0	0.00065162	0.00124556	0	0	0	0	0	0.00401664	0	0.00248636	0	0	0	0	0	0	0.00257255	0.000879325	0	0	0.00673897	0.000597345	0.00242585	0.00335859	0.00384484	0.00273886	0	0	0	0	0	0	0	0.00268126	0.00634406	0	0
RAB37	0.012584	0.0151557	0.0127852	0.0275385	0.0122701	0.0219323	0.00810652	0.0152113	0.011287	0.00498361	0.0100917	0.00435464	0.00792369	0.0315092	0.0159977	0.00562107	0.0114933	0.0169128	0.00541478	0.0253966	0.00575075	0.00306216	0.00673191	0.00814711	0.0105984	0.0124466	0.0299433	0.012722	0.00808868	0.0185611	0.0112043	0.00778363	0.0127533	0.00128202	0.00472387	0.015357	0.0216936	0.00117092	0.0111753	0	0.0108824	0.00149669	0	0.0121493	0	0.0019036	0.0104825	0.00665216
CD300LF	0.00307224	0	0.00303125	0	0	0	0	0	0	0	0.00131622	0	0	0	0	0	0	0	0.001146	0	0	0	0	0.00314708	0.00217635	0	0	0	0	0	0	0	0	0	0	0	0.00379534	0	0	0	0	0	0	0	0	0	0	0
SLC9A3R1	0.0246585	0.0237524	0.0442044	0.0269906	0.0130662	0.0148794	0.0537166	0.0239265	0.0319132	0.0360958	0.0348442	0.0272472	0.0372084	0.0162847	0.0217631	0.00336159	0.0113254	0	0.0503185	0.00783843	0.0203526	0.0265405	0.011234	0.027474	0.0354784	0.0118844	0.0159778	0.00768465	0.0193972	0.0131717	0.0316987	0.0175442	0.026511	0.033671	0.0164951	0.0127348	0.0122424	0.0247329	0.0130257	0.015633	0.00985706	0.0182281	0.0171093	0.0356672	0.0245341	0.0388982	0.0235633	0.0157484
NAT9	0.0497604	0.0848998	0.106687	0.0980035	0.0508537	0.0809702	0.0902661	0.105133	0.129692	0.0447679	0.0632216	0.039338	0.061889	0.155833	0.0773233	0.119007	0.0517598	0.0629579	0.0808335	0.0703455	0.0812758	0.101575	0.0445568	0.0766228	0.0532904	0.036492	0.0372752	0.0708625	0.0939737	0.0958103	0.0959295	0.152706	0.0733059	0.0894867	0.0438177	0.0731496	0.114982	0.112156	0.0289375	0.100156	0.106083	0.0528751	0.114518	0.0379597	0.0406938	0.0642415	0.0852841	0.0894332
TMEM104	0.0441236	0.0514733	0.0461171	0.0457291	0.0256517	0.0135296	0.0307742	0.0453663	0.0499051	0.0371967	0.0529354	0.032217	0.0464204	0.0495741	0.0663314	0.0478523	0.0267148	0.0359846	0.0449193	0.0430034	0.0365937	0.0787633	0.053145	0.050902	0.0243135	0.0167674	0.0278196	0.0352203	0.0202851	0.0367541	0.0470026	0.0496615	0.0650804	0.0379231	0.0314578	0.0363773	0.0532844	0.0534684	0.0560404	0.0674189	0.0193426	0.0228626	0.0384717	0.0135835	0.026188	0.0384416	0.0383513	0.0570483
GRIN2C	0.00823227	0.00974485	0.00819116	0.0248486	0.00733667	0.004471	0.0131065	0.0133371	0.0115721	0	0.00340469	0.00339957	0.00405222	0.0336081	0.00678896	0.0055662	0.0120754	0.00769583	0.00405227	0	0.00355018	0.0103484	0.00119504	0.00561638	0	0	0	0.00675139	0.0037637	0.00327756	0.0132827	0.0233007	0.00409667	0.0018065	0.00667172	0.00259554	0.00774756	0	0.00577018	0.00685055	0.0111229	0	0	0.00940934	0.00361402	0.017538	0.010865	0.00448118
FDXR	0	0.016629	0.00966455	0.0219695	0.00314694	0.00709753	0.00850563	0.0163519	0.025328	0.00495662	0.0218788	0.00755349	0.01622	0	0.00663872	0	0.00678056	0.0116065	0.00925881	0.017051	0.0027285	0.0123099	0.014755	0.00346046	0.00511892	0.00426324	0.0055249	0.0126702	0.011298	0.00488902	0.018513	0	0.015695	0.0134459	0.00291625	0.009969	0.0114681	0.0200234	0.00717206	0.00277646	0.0282009	0.0114735	0	0.0130095	0	0.0157805	0.00840279	0.0655118
FADS6	0	0	0.00138753	0.00973363	0	0.0124884	0.00558777	0.00351166	0	0.00248701	0.00262615	0.00122824	0.00141578	0	0	0.00418225	0	0	0.00595873	0	0	0.001209	0.00227241	0.003403	0	0.00692674	0	0	0.00355909	0.00324566	0.00370605	0	0.00739924	0.00801682	0.00201233	0	0.0116191	0.00223784	0	0	0	0.00240142	0	0	0	0	0	0.00447444
OTOP2	0	0	0	0	0	0	0	0	0	0	0	0	0	0	0	0.00433581	0	0	0	0	0	0	0	0	0	0	0	0	0	0	0	0	0	0	0	0	0	0	0	0	0	0	0	0	0	0	0	0.00103903
OTOP3	0.00390112	0	0.0047039	0	0.00249191	0	0.00359743	0.00198076	0	0	0	0.00100723	0	0	0	0.00473048	0	0	0	0	0	0.00168785	0	0	0	0.00546542	0.0145898	0	0.00218951	0	0	0	0	0	0.00383043	0	0	0	0	0.00350698	0	0	0	0	0.002878	0	0	0
HID1	0.0388614	0.0355931	0.0410789	0.0948073	0.0241961	0.0329795	0.0447203	0.0734106	0.0524151	0.035594	0.0415094	0.0332602	0.0561596	0.0563917	0.0429254	0.0456039	0.0231916	0.0404589	0.0567613	0.0250285	0.046778	0.0477937	0.0304245	0.044428	0.0264254	0.0566575	0.032232	0.0467316	0.032925	0.0512183	0.0594203	0.0922834	0.0634665	0.0493512	0.0199282	0.036922	0.0315017	0.0449274	0.0437376	0.0439293	0.0330719	0.0416704	0.0214046	0.0380783	0.0304313	0.0481692	0.0353002	0.0368129
CDR2L	0.00335541	0.0163358	0.0119208	0.0320324	0.0143256	0.014299	0.00531932	0.0163302	0.0157809	0.0117585	0.0153382	0.0102471	0.0111937	0	0.017116	0.0291386	0.00751358	0.00473864	0.00895618	0.00658935	0.00958458	0.0400892	0.0102459	0.0178186	0.00590754	0.0197347	0.0147285	0.002557	0.0104255	0.00472699	0.0110095	0.0244103	0.00973327	0.00551839	0.00361548	0.0066608	0	0.011244	0.0108265	0.020798	0.0195486	0.00419016	0	0.00138822	0.00860286	0.0248631	0.0245628	0.0262878
MRPL58	0.0256799	0.0280089	0.0353325	0.00762002	0.0138113	0.0331235	0.0128171	0.0180542	0.0495148	0.0166558	0.0245294	0.0162955	0.0300904	0.0199423	0.0261349	0.00994148	0.0094739	0.00783922	0.0291213	0.0108368	0.0295949	0.0339283	0.0124483	0.0305988	0.0178494	0.0177743	0.0152	0.00144209	0.00888296	0.0184548	0.0202511	0.046308	0.0196592	0.0211934	0.00641287	0.0151024	0.0168046	0.0149931	0.00584742	0.0122744	0.0337778	0.00954672	0.0447653	0.00644749	0.0126465	0.0169237	0.0182065	0.0278949
KCTD2	0.0443568	0.0628205	0.0669308	0.0738737	0.0826405	0.0412844	0.0704172	0.0719008	0.0905892	0.0658226	0.0634963	0.0458024	0.0511701	0.0878395	0.0896735	0.052691	0.0277166	0.0575874	0.0607994	0.0388916	0.0805761	0.0882643	0.0570058	0.0827757	0.0431247	0.0511144	0.0660751	0.0631835	0.0738264	0.0752515	0.0740647	0.0959086	0.0755593	0.0634215	0.043952	0.0738142	0.040648	0.0458711	0.0611407	0.0423569	0.0536301	0.0705163	0.0518222	0.0123917	0.0540791	0.0636031	0.0838602	0.0695084
ATP5PD	0.0474175	0.0669108	0.0520939	0.0693786	0.0477818	0.045044	0.0981583	0.0511157	0.0516272	0.0233722	0.0517023	0.0290276	0.0474469	0.0696324	0.0473996	0.0637252	0.0206438	0.0352852	0.0499295	0.0562333	0.0347661	0.0629778	0.0547347	0.0420432	0.062848	0.0405085	0.0308119	0.0643837	0.0709138	0.04343	0.0561898	0.0753124	0.0681994	0.0397599	0.0343259	0.0515103	0.0667519	0.0399995	0.0695763	0.0454876	0.0532804	0.0355178	0.0472067	0.0701989	0.0267626	0.0646469	0.0364893	0.0735402
SLC16A5	0	0.00239398	0.00279934	0	0	0	0.000983642	0	0	0	0	0	0	0	0	0	0	0	0	0.00320481	0	0	0	0.00203499	0	0	0	0	0	0.00473667	0.00371905	0	0	0	0	0	0	0	0	0	0	0	0	0	0.00210202	0	0.00669163	0.00109657
ARMC7	0.0274121	0.0197964	0.0129401	0.010742	0.00969787	0	0.0247713	0.0198922	0.0240443	0.0116134	0.00788583	0.0115018	0.015163	0	0.0205288	0	0.0263196	0.0206606	0.0165733	0.0144902	0.0130401	0.0224639	0.0153723	0.0257203	0.0159992	0.00596353	0.0369157	0.00904195	0.00739242	0.0202619	0.0158882	0.0261498	0.0109558	0.0143457	0.00916457	0.0123965	0.0151409	0.0142099	0.0128458	0.0139614	0.0138689	0.00235808	0	0.0111256	0.00556018	0.0159461	0.0312572	0.007666
NT5C	0.0349512	0.0424381	0.0671065	0.105159	0.0856263	0.0514025	0.0871864	0.078042	0.129773	0.0499795	0.0523594	0.0330467	0.0967573	0.134052	0.05826	0.113082	0.0400064	0.107209	0.0802725	0.0586261	0.10116	0.109228	0.00667854	0.0949475	0.0482011	0.0654689	0.0262669	0.0734608	0.0493497	0.0662514	0.0770034	0.110866	0.0856766	0.085174	0.0234417	0.05829	0.0956391	0.0790177	0.0304482	0.0985073	0.0700731	0.0543948	0.156146	0.0149491	0.0443769	0.124897	0.0736857	0.0381617
JPT1	0.0599406	0.0212462	0.0407232	0.0403128	0.0197327	0.0481437	0.0450631	0.0575474	0.0625224	0.0444697	0.0474484	0.0296987	0.0500789	0.0444811	0.0185858	0.0399977	0.0403949	0.0687835	0.0501826	0.0343447	0.0484333	0.0692017	0.0438203	0.0513323	0.0295122	0.0203899	0.00519049	0.0306396	0.0462993	0.0216932	0.0501412	0.0890908	0.0515609	0.0167171	0.0348605	0.0462386	0.0411002	0.0391925	0.0592738	0.0396666	0.0453986	0.0217028	0.0523862	0.0255265	0.0374103	0.0609161	0.0432718	0.0475067
SUMO2	0.0149247	0.0184662	0.0391574	0.0133535	0.0153598	0.0149324	0.0409997	0.0327728	0.0354893	0.0297734	0.033209	0.036554	0.0291619	0	0.0352707	0.0194839	0.0241857	0.0414229	0.0175543	0.0234031	0.0425418	0.0534758	0.0319832	0.0382333	0.0160927	0.0303903	0.0313718	0.0190637	0.048529	0.0099541	0.0322902	0.0541422	0.0289753	0.0407585	0.0284401	0.0246408	0.0355697	0.0377161	0.0388159	0.0349032	0.0345447	0.0215521	0.042803	0.0218206	0.0179765	0.0377164	0.0382989	0.0503085
NUP85	0.0628497	0.058177	0.067209	0.0961426	0.071836	0.0482918	0.0713543	0.064329	0.0735748	0.0502125	0.0528796	0.0586817	0.0543098	0.0761755	0.0711494	0.0317557	0.0265696	0.0628814	0.057173	0.0659634	0.0703177	0.134978	0.0596604	0.0675857	0.0472119	0.0602036	0.0678997	0.0560792	0.0455155	0.0510198	0.0758379	0.110593	0.0767374	0.0781862	0.0464624	0.0668829	0.0780898	0.0698986	0.0398845	0.0555349	0.0730297	0.0507788	0.103709	0.0138748	0.0495832	0.0841998	0.0520502	0.114722
GGA3	0.0784165	0.118074	0.0962594	0.0607279	0.0536071	0.0367405	0.115808	0.128328	0.102241	0.0781019	0.0921278	0.0763721	0.102628	0.0615205	0.119933	0.103312	0.0491729	0.0830976	0.0709196	0.0977959	0.10054	0.152166	0.0937216	0.130955	0.0410831	0.0898379	0.0741935	0.0665958	0.063309	0.0467699	0.0926539	0.139897	0.129341	0.0761945	0.0373696	0.0774856	0.11857	0.0922714	0.0519367	0.11092	0.0833354	0.0786695	0.0878601	0.0539154	0.071914	0.0931907	0.158745	0.128287
MRPS7	0.039825	0.0482686	0.0670603	0.0634448	0.0359646	0.0282916	0.078121	0.0785004	0.0674229	0.0370783	0.0378467	0.0271434	0.030273	0.0981965	0.0464413	0.0318466	0.00995334	0.0309738	0.068253	0.032517	0.036508	0.0916676	0.0344766	0.0675677	0.0324458	0.0186508	0.0533133	0.0485575	0.0512183	0.0361574	0.0870369	0.132455	0.0501729	0.0724103	0.0241996	0.0216569	0.0755974	0.0616836	0.0452358	0.0526815	0.0478987	0.0339319	0.055991	0.038164	0.0222359	0.0573537	0.0478446	0.0750957
MIF4GD	0.0263357	0.0124577	0.0270553	0.0339433	0.0248998	0.0103943	0.0118258	0.0313559	0.0292845	0.0132029	0.0133025	0.0234103	0.022518	0.0666901	0.019694	0.00705085	0.0126297	0.0530348	0.0253062	0.00859936	0.0246586	0.0371093	0.00827703	0.0162544	0.00425025	0.0364539	0	0.0250484	0.0157839	0.00721338	0.0324969	0.0182677	0.0274561	0.0142806	0.0083384	0.00807263	0.0286827	0.0181231	0.0133942	0.0184037	0.00943412	0.0195176	0.0333752	0.0136062	0.0168439	0.0209662	0.00727345	0.00893299
SLC25A19	0.00812222	0.00658046	0.00799229	0	0	0.0259552	0.00794339	0.00909738	0.0151795	0.0113686	0.0106365	0.00552678	0.0167682	0	0.00847069	0.00328983	0.00961358	0	0.0172247	0.00605293	0.0105966	0.0260036	0.0121626	0.0115865	0.00845521	0.0140743	0.00344316	0	0.0102546	0.0100798	0.0247863	0.0177531	0.0117913	0.00694609	0.00377245	0.0108306	0.00637891	0.0049218	0.0148326	0.00548981	0.00452279	0.00561886	0	0	0.00291948	0.00338367	0.0159269	0.00390843
GRB2	0.188108	0.133636	0.198698	0.203155	0.111814	0.152196	0.148962	0.207719	0.206167	0.194029	0.182647	0.177536	0.199412	0.241332	0.197984	0.156209	0.122132	0.149516	0.194126	0.134621	0.16856	0.267802	0.179119	0.205974	0.144005	0.147456	0.0987091	0.148306	0.153312	0.193012	0.221118	0.223347	0.19247	0.202951	0.151824	0.187272	0.131232	0.196236	0.153048	0.206617	0.178234	0.162146	0.172411	0.15462	0.146232	0.220403	0.242974	0.218355
TMEM94	0.12598	0.155022	0.159697	0.137722	0.152971	0.123283	0.161819	0.187606	0.186208	0.130884	0.143913	0.125748	0.151669	0.204574	0.193789	0.174805	0.0568759	0.178883	0.158154	0.213623	0.155497	0.150878	0.0961188	0.144965	0.172553	0.170032	0.0544365	0.099782	0.164137	0.14315	0.178241	0.122279	0.213093	0.173535	0.107771	0.127692	0.177173	0.18468	0.160257	0.112666	0.183295	0.20749	0.13573	0.137915	0.103548	0.14785	0.151785	0.0917346
CASKIN2	0.093426	0.076133	0.0945705	0.06627	0.0663501	0.0539209	0.0723202	0.105603	0.117561	0.0907759	0.130804	0.0707765	0.11324	0.0154449	0.110883	0.0957685	0.108467	0.0561817	0.128631	0.115499	0.112776	0.0834517	0.0505285	0.0839896	0.0807246	0.0800088	0.0798683	0.0577385	0.0586386	0.055267	0.119545	0.0503831	0.080638	0.0665359	0.0236828	0.0454678	0.0664496	0.0890755	0.128736	0.0707061	0.0733467	0.0635626	0.0703348	0.0618474	0.0640584	0.094321	0.0492559	0.0243739
TSEN54	0.073291	0.0540358	0.0593838	0.112433	0.0905681	0.0742601	0.0907808	0.112703	0.117166	0.0630425	0.0739945	0.0854579	0.0877832	0.0726219	0.0768359	0.109161	0.0589827	0.0517733	0.0648968	0.0531532	0.106388	0.111162	0.0526545	0.119224	0.053855	0.0330117	0.0452223	0.0509179	0.0280218	0.0590214	0.0821346	0.0746177	0.0735291	0.0954608	0.0427805	0.108325	0.120092	0.0926927	0.055593	0.103733	0.0795594	0.0741911	0.116111	0.0426837	0.0565177	0.124242	0.0800437	0.0681967
LLGL2	0.00970905	0.00761779	0.0218946	0.0283959	0	0.0056754	0.0145928	0.00355346	0.00448557	0.00738694	0.011139	0.00348501	0.000838662	0	0.00382241	0.0073354	0.00370488	0	0.00643954	0.0140746	0.0036532	0.00553598	0.00828008	0	0.00802575	0.0172573	0	0.01188	0.0149587	0.0173111	0.00889474	0	0.0161011	0.012054	0.0038363	0.0178295	0.019604	0.0257506	0.00513657	0	0	0.00298652	0	0	0.00188143	0.00423189	0	0.0161549
MYO15B	0.195624	0.193928	0.170625	0.104812	0.170102	0.136283	0.0799267	0.270141	0.198735	0.195272	0.157728	0.220571	0.23571	0.308818	0.308118	0.132665	0.0835932	0.196897	0.154942	0.2703	0.210937	0.242914	0.193557	0.219753	0.159855	0.144817	0.0822514	0.115419	0.141168	0.117066	0.224025	0.258021	0.269581	0.180409	0.134631	0.253916	0.234041	0.195613	0.138222	0.19001	0.203423	0.188422	0.19705	0.169131	0.14419	0.170875	0.328989	0.12193
RECQL5	0.0391649	0.0487567	0.0293895	0.0101558	0.0326603	0.0367087	0.0383376	0.0375862	0.0485074	0.0391294	0.0260558	0.0396542	0.0485157	0.0611341	0.0306273	0.0317744	0.0463847	0.0180581	0.0307028	0.0281605	0.0278092	0.0459301	0.0311708	0.0417054	0.0290189	0.0128046	0.0142259	0.0293995	0.00973093	0.0213896	0.0375051	0.0229835	0.0567199	0.0341431	0.0258869	0.056028	0.0452445	0.0446098	0.0178578	0.052492	0.0345571	0.0345598	0.0504286	0.0272968	0.0146538	0.0382	0.0251345	0.0576142
SMIM5	0.00453763	0.0109989	0.00116477	0.0176492	0	0.00927037	0.0135903	0.00452284	0.00861214	0.00665951	0.00583338	0.00604122	0.00127432	0.0143534	0.00215063	0	0	0	0.00271982	0.00953797	0.00840119	0.0181116	0.00536539	0.00465772	0	0	0	0.00777673	0.0017832	0.00511368	0.00115473	0.00682713	0.00151156	0.00533611	0.00764129	0.00793897	0	0.00583101	0	0	0	0	0.0254003	0.00611641	0.00281485	0.00714449	0.00561472	0.0121702
SMIM6	0	0.00455165	0	0	0	0.00286755	0	0	0	0	0	0	0	0	0	0	0	0	0	0	0	0	0	0	0	0	0	0	0	0	0	0	0	0	0	0	0	0	0	0	0	0	0	0	0	0	0	0.00151086
SAP30BP	0.131966	0.124759	0.13131	0.0903425	0.0979911	0.129921	0.0928595	0.181208	0.155396	0.116214	0.145652	0.126239	0.152343	0.194714	0.173256	0.124037	0.0847559	0.161627	0.146856	0.17566	0.143074	0.247848	0.165178	0.160551	0.0730433	0.100868	0.0817669	0.124462	0.0953587	0.131373	0.134368	0.176498	0.184034	0.120773	0.0810347	0.0967467	0.118727	0.129379	0.106132	0.148008	0.116398	0.119386	0.235334	0.0847859	0.0558277	0.169511	0.233573	0.244957
ITGB4	0.0287065	0.0647146	0.0512269	0.041553	0.0299489	0.012739	0.107499	0.114163	0.00672782	0.0193993	0.0307755	0.020153	0.0205477	0.0112491	0.0288044	0.0116625	0.0285535	0.0112464	0.0359892	0.0174016	0.0244136	0.242984	0.0302624	0.0115623	0.0232	0.0344583	0.040684	0.0980125	0.0288168	0.0362631	0.0355587	0.213647	0.0873378	0.0148988	0.0636445	0.0493524	0.0750767	0.0981982	0.0548367	0.218467	0.0167229	0.0360098	0.186842	0.0272475	0.0472899	0.058023	0.0260215	0.0411239
GALK1	0.0137799	0.00979899	0.0112116	0.0167784	0.00267464	0.0170552	0.0122376	0.0378601	0.020957	0.00668559	0.0291374	0.00968937	0.0137993	0.0173358	0.0231154	0.00816234	0.00464631	0.0117039	0.0198858	0.0126391	0.0119864	0.0289861	0.00321198	0.0144013	0.0177726	0.00875098	0.0107828	0.0258065	0.0225209	0.0102613	0.0206876	0.0312812	0.0310644	0.01867	0.00660436	0.0185979	0.028321	0.0170747	0.0099744	0.00737534	0.00378069	0.0097383	0.0250265	0.00711433	0.00772037	0.0173836	0.00424515	0.030141
H3F3B	0.180071	0.302488	0.313026	0.267075	0.178285	0.200707	0.412267	0.40426	0.332382	0.289166	0.451956	0.172886	0.314636	0.345909	0.207646	0.215658	0.15759	0.271589	0.473751	0.252605	0.200407	0.694545	0.164776	0.32632	0.322412	0.209267	0.237203	0.315489	0.255516	0.228531	0.309195	0.330196	0.285791	0.271528	0.157111	0.183842	0.156422	0.236089	0.164377	0.372515	0.225558	0.288186	0.53167	0.132804	0.15958	0.646193	0.195682	0.666888
UNK	0.177295	0.234056	0.236535	0.150632	0.187619	0.190769	0.241682	0.243071	0.271782	0.24186	0.246458	0.221886	0.239693	0.232598	0.313381	0.206077	0.128844	0.312959	0.224552	0.274077	0.265531	0.255351	0.28275	0.287098	0.199818	0.173507	0.193675	0.160154	0.161153	0.190591	0.219291	0.223349	0.26185	0.254683	0.141522	0.283901	0.29739	0.304913	0.160651	0.17182	0.225482	0.169284	0.165775	0.208465	0.183417	0.233243	0.32562	0.244655
UNC13D	0.00912814	0.0380694	0.0136388	0.0190986	0.00981428	0.0180961	0.0322934	0.0321886	0.017567	0.0181964	0.0153631	0.0219514	0.0137564	0.0112408	0.0245529	0.0265262	0.0233835	0.00311456	0.0126131	0.00951902	0.0172519	0.0240757	0.0210248	0.0326008	0.00814882	0.0168819	0.031054	0.0357199	0.018789	0.00738665	0.0161015	0.0411988	0.0329873	0.0187029	0.0123141	0.0232938	0.0112559	0.0454297	0.00536884	0.0153878	0.00418239	0.0175677	0	0.0117249	0.0206621	0.0152835	0.0360501	0.0628383
WBP2	0.13934	0.162965	0.125426	0.167255	0.080126	0.119054	0.25662	0.215165	0.177049	0.136526	0.186252	0.100809	0.193959	0.0872652	0.118898	0.0747778	0.12408	0.0899753	0.175561	0.107528	0.117631	0.224481	0.11303	0.103189	0.208409	0.150577	0.177282	0.148145	0.158283	0.10325	0.215689	0.210501	0.159654	0.0895397	0.110611	0.140528	0.132632	0.183413	0.161281	0.142021	0.108748	0.119388	0.219202	0.110267	0.152997	0.149369	0.141534	0.258403
TRIM47	0.00915257	0.0385438	0.0257195	0.0126092	0.0172033	0.0134636	0.0336632	0.0295791	0.0344109	0.0196624	0.0237771	0.0130333	0.0294431	0.0136808	0.0290037	0.0081649	0.0290675	0	0.0320995	0.00569085	0.0248042	0.157868	0.0101407	0.0407008	0.0301926	0.0170885	0.0325067	0.0391824	0.0129132	0.00605876	0.0260262	0.0814487	0.026611	0.0129957	0.0235986	0.0365691	0.0140162	0.0312734	0.0301357	0.102059	0.0131393	0.00708369	0.0862465	0.0118544	0.0160841	0.0548585	0.0230259	0.144254
TRIM65	0.0121802	0.0485303	0.0480678	0.0404645	0.0372902	0.00319297	0.0383933	0.0443197	0.0480579	0.0480789	0.0270121	0.031668	0.0340187	0.0419014	0.0660026	0.044259	0.00694936	0.0346364	0.0343985	0.0200929	0.041574	0.083565	0.0424138	0.0349385	0.0314678	0.0374955	0.0094577	0.0388135	0.0150128	0.0314501	0.0450086	0.042635	0.0460736	0.0545517	0.0200286	0.0190834	0.0409929	0.0351017	0.0267216	0.0714332	0.0194009	0.0189988	0.0102099	0.0187563	0.0291509	0.0482189	0.0657491	0.0637418
MRPL38	0.00128568	0.00107631	0.00214282	0.0129695	0	0	0.00388923	0.005696	0.00130629	0	0	0.00175357	0.00344242	0	0.0041834	0.0047764	0	0.00958738	0.00158864	0.00279485	0.00230069	0.00502522	0.00236988	0	0.00264877	0	0	0	0	0.0033671	0.000806733	0	0.00307254	0	0	0.00453002	0.00560756	0.00228461	0.00414926	0	0	0.00152452	0.0138939	0.00174416	0	0.00239632	0	0.00303856
AC087289.3	0	0.00517726	0.00559089	0	0.00221874	0	0.0101959	0.00782282	0.00634921	0.00394441	0.00256038	0.00254216	0.00888499	0.0255942	0.00892619	0.00674452	0	0	0.000878363	0.0033743	0.00427024	0.0101163	0.00694844	0.00725727	0.0163219	0	0	0.0117658	0.00456872	0.00204318	0.00237684	0.0204848	0.00637617	0.00301852	0.00626237	0.0202934	0.0112471	0.0064888	0.00515656	0.00723539	0.00318517	0.00476712	0	0.00657272	0.00355317	0	0.0319833	0.012477
FBF1	0.0154825	0.0208713	0.0446063	0.0173032	0.0146302	0.019807	0.0653471	0.0386435	0.063242	0.0354716	0.0249805	0.0183009	0.0170898	0.0695973	0.0604525	0.0560458	0.013046	0	0.0423428	0.0113934	0.04182	0.0408694	0.0315606	0.0488958	0.00904585	0.0191969	0.0120501	0.0273455	0.0444125	0.0150279	0.0367469	0.0615245	0.0418227	0.0215185	0.0183753	0.0206082	0.0533378	0.0388089	0.0210598	0.0317851	0.0486775	0.0475806	0.0157388	0.0143906	0.0219001	0.0714493	0.0461492	0.0516042
ACOX1	0.106465	0.0993599	0.109867	0.069103	0.0610767	0.105917	0.0958207	0.117143	0.127413	0.11944	0.121985	0.121706	0.108098	0.11248	0.12291	0.078128	0.0448176	0.0923852	0.103032	0.102433	0.112462	0.159149	0.0859454	0.130149	0.11027	0.0682111	0.088209	0.0997194	0.0570378	0.0837977	0.0886824	0.087814	0.134786	0.0712759	0.07287	0.0770585	0.0715752	0.0858293	0.0627353	0.0931628	0.105195	0.0752178	0.110293	0.0457098	0.0633116	0.111804	0.0571898	0.129571
TEN1	0.00579353	0.0106005	0.0075074	0	0.0109584	0	0.00296753	0.00900977	0.00994782	0.0113356	0.00831799	0.00182443	0.00831956	0	0.0143463	0	0	0	0.0083402	0.00896898	0.00760974	0.0106652	0.0162982	0.00969032	0.00187377	0.0188983	0	0.0042637	0.0059137	0.0194569	0.00843875	0.0194331	0.0130491	0.00673934	0.00462075	0.0118358	0.00252853	0.00558505	0.0078492	0.00488949	0.0102825	0.00805933	0	0.00543402	0.0091995	0.012892	0.0308047	0.0217206
CDK3	0.0227414	0.0258033	0.00753476	0.0248556	0.0419032	0.0206584	0.0164139	0.037138	0.0250387	0.017229	0.0105939	0.0308021	0.0277022	0.0349338	0.0152613	0.0344182	0	0.0585961	0.0237213	0.035263	0.0314509	0.025183	0.0119321	0.0141271	0.0244087	0.0247138	0	0.0188195	0.0125874	0.0330607	0.0360297	0.0306873	0.0366568	0.0225267	0.0180916	0.0667505	0.0119407	0.0232261	0.0178225	0.028625	0.0277094	0.010577	0.0504609	0.0314616	0.0233477	0.00639495	0.0178779	0.0187261
EVPL	0	0	0	0	0	0	0	0	0	0	0	0	0	0	0	0	0	0	0.00122296	0	0	0.0011662	0.00120769	0	0	0	0	0	0.00165847	0	0.000648337	0	0	0	0.00168966	0	0	0.000379937	0	0.00756953	0	0	0	0.00319296	0.00370899	0	0	0.00104407
SRP68	0.0775708	0.0616363	0.0545567	0.0237442	0.04287	0.0492535	0.0384019	0.0854209	0.0623537	0.0344495	0.0486369	0.0747773	0.0679146	0.0487335	0.0903478	0.0530294	0.0249355	0.076866	0.0451721	0.0565331	0.0535365	0.0613645	0.0508423	0.0409139	0.0564421	0.111822	0.0328719	0.03883	0.0500834	0.0482333	0.0712737	0.101245	0.0623417	0.0439814	0.040373	0.0733751	0.042414	0.0493217	0.0540629	0.0469906	0.0444151	0.0688582	0.0263138	0.0353847	0.0427672	0.0362987	0.0229859	0.116671
ZACN	0	0	0.00185517	0	0	0	0.00216961	0	0.00262524	0.00111414	0.00300004	0.000439023	0	0	0	0	0	0	0	0	0	0	0	0	0	0	0	0.0039322	0.00367178	0.00285526	0.00101179	0.00789747	0.000589109	0.00360685	0	0	0	0	0	0	0	0	0.0191472	0	0	0	0	0
EXOC7	0.209949	0.269081	0.27968	0.176868	0.179153	0.201349	0.243613	0.393453	0.397294	0.250962	0.252712	0.240605	0.265933	0.599003	0.415704	0.369029	0.180815	0.30204	0.287744	0.315865	0.247323	0.366093	0.264649	0.400847	0.160115	0.217452	0.139827	0.238614	0.17825	0.207545	0.279865	0.432049	0.371881	0.334342	0.17164	0.314705	0.31128	0.275684	0.227443	0.270894	0.368836	0.185976	0.323607	0.215044	0.18554	0.415634	0.442445	0.219391
FOXJ1	0	0	0	0	0	0	0.00274033	0.0018327	0.00274082	0	0.00308964	0.00207362	0.00543424	0	0	0	0	0	0	0	0	0.00376228	0	0	0	0	0	0	0	0	0.00121861	0.00339505	0.00147267	0	0	0	0	0.00259365	0	0	0	0	0	0	0	0.00314517	0	0.00372636
RNF157	0.465062	0.51248	0.568515	0.332609	0.266225	0.213998	0.450398	0.514851	0.455624	0.418952	0.415911	0.57267	0.460183	0.629665	0.444894	0.463276	0.322923	0.562477	0.375906	0.419093	0.397232	0.820681	0.455542	0.442645	0.379268	0.357915	0.267847	0.417788	0.492476	0.378293	0.512424	0.798753	0.660946	0.44255	0.633254	0.433986	0.462775	0.558794	0.458175	0.454961	0.361942	0.804128	0.66329	0.270475	0.335752	0.68553	0.606291	0.658903
UBALD2	0.0884539	0.0605407	0.0834618	0.0282612	0.0262258	0.0113133	0.139962	0.0686599	0.0497212	0.0525063	0.0722934	0.0444578	0.0558397	0.0916622	0.0471937	0.028552	0.079968	0.0597079	0.0698534	0.0479021	0.0417998	0.21728	0.0458166	0.045259	0.0730102	0.0582741	0.0848727	0.0553416	0.0573651	0.0266282	0.100525	0.0774822	0.0668436	0.0545681	0.0881377	0.0404559	0.0364172	0.075885	0.117841	0.0842216	0.0204611	0.0837457	0.143107	0.0559929	0.0670593	0.127898	0.025066	0.152605
QRICH2	0.0272131	0.0425914	0.0648849	0.0575959	0.04768	0.0581538	0.0767576	0.0550467	0.0670964	0.0492397	0.0315053	0.0324035	0.0403991	0.0335261	0.0424937	0.0210645	0.0624969	0.024521	0.0353968	0.024698	0.0212599	0.0392929	0.0488229	0.0589588	0.0374664	0.0654974	0.0510185	0.0279579	0.00655829	0.0264812	0.0304877	0.0520762	0.0598462	0.0394228	0.0377149	0.0400662	0.045719	0.0573016	0.0218094	0.0394926	0.0237435	0.0552464	0	0.065172	0.0477801	0.0660768	0.0647886	0.109352
PRPSAP1	0.145104	0.155681	0.149024	0.115072	0.161845	0.130236	0.190282	0.165404	0.165342	0.179934	0.115298	0.160356	0.116533	0.189168	0.163664	0.145401	0.173392	0.112099	0.115185	0.133701	0.141636	0.180339	0.14027	0.120396	0.122956	0.205855	0.183024	0.207233	0.214299	0.141248	0.186017	0.173273	0.210024	0.23747	0.124976	0.14155	0.212248	0.181377	0.116725	0.23551	0.180384	0.119412	0.137639	0.148162	0.170794	0.0905213	0.167299	0.328758
SPHK1	0.00602853	0	0.00413156	0.00936666	0	0	0	0.00190005	0.00120556	0.00108113	0	0.000683301	0	0	0	0.00368062	0	0.00740151	0.00183886	0	0	0.0109337	0	0.00267335	0.00173656	0	0	0	0.00336378	0.00278191	0	0	0.0041885	0	0.0033154	0.00228692	0	0.00281127	0	0.00517735	0	0.00210888	0	0.00722764	0	0	0.00395748	0.0876817
UBE2O	0.200008	0.185807	0.234536	0.211782	0.149686	0.153282	0.187836	0.254178	0.258647	0.199215	0.165846	0.168753	0.236477	0.252403	0.215596	0.217917	0.135685	0.196964	0.184071	0.194893	0.219985	0.223102	0.198338	0.241276	0.144389	0.184518	0.0766894	0.182237	0.121857	0.179067	0.192717	0.169706	0.206208	0.189706	0.155379	0.217224	0.189918	0.236444	0.14817	0.193308	0.192288	0.222197	0.108446	0.148186	0.135287	0.180541	0.303439	0.219786
AANAT	0.00708898	0.00778329	0.00667408	0	0	0	0.00183088	0	0	0.00500938	0	0.00430578	0	0	0.00309064	0	0.00327159	0	0.00115296	0.00442173	0	0.00124721	0	0.00354704	0.000954381	0.00482859	0	0	0.00383355	0	0	0.00755366	0	0.0027274	0	0.00388538	0	0.00374036	0	0	0.00486259	0	0	0	0	0.00264637	0	0.00105162
RHBDF2	0.0068717	0.0193276	0.026036	0.0102762	0	0.00734439	0.00483005	0.0252885	0.00680906	0.0109348	0.00950208	0.00420656	0.00795545	0	0.0129921	0.0167327	0.0103662	0.0166447	0.00889184	0.00251951	0.00478284	0.00400366	0.00400743	0.0114589	0	0.00405589	0.00644725	0.0114872	0.00711197	0.00344613	0.0204563	0	0.0142288	0	0.00903481	0.0115128	0.0033236	0.0210022	0.00570919	0	0.00328128	0.00794772	0	0	0.00804606	0.00879127	0.0105456	0.0030815
CYGB	0.0015579	0.00616056	0	0	0.00665017	0	0.0101509	0.0124609	0.00113139	0.00203237	0.00431194	0.003783	0.0136983	0.0168992	0	0.00356007	0.0137149	0	0.00432432	0.00463363	0.00386692	0.00621575	0.00175536	0.00277216	0.00951832	0.00665585	0.0169407	0.00706298	0.00728217	0.00549506	0.0126473	0	0.00677022	0.00463251	0	0.00385288	0	0.00538063	0.00626294	0	0	0.00272684	0.0164841	0	0.00668148	0.00576095	0.00395748	0.00378786
PRCD	0.00861261	0.0132664	0.0094835	0	0.0110216	0.0108034	0.00337807	0.0161625	0.00821403	0.0119208	0.00338826	0.00736416	0.00568887	0	0.0135524	0.00420165	0	0	0.00819142	0.00940711	0	0.0125294	0.0084659	0.015014	0.0021479	0.00374522	0.0160897	0.0243774	0.00365247	0.00997073	0.0102757	0.00468501	0.010953	0.0056272	0.000753583	0.0111694	0.0136232	0.00844097	0.00655259	0.00477977	0.0140932	0.00700845	0	0.0102851	0.00725717	0.0096554	0.00601657	0.00567021
AC015802.6	0.00530778	0	0.00299384	0.0131939	0	0	0	0	0.00361755	0.000479683	0.00322977	0.000957471	0.000654128	0	0	0	0	0	0.00278399	0	0.00131127	0.00627936	0	0.00594377	0	0	0	0.0012484	0.0038557	0	0.00134485	0	0	0	0	0	0	0	0	0	0	0.00261122	0	0	0.00246335	0.00314517	0.00535586	0.00186879
ST6GALNAC2	0.00575188	0	0	0	0.00358743	0.00330703	0.00384319	0.00310972	0.00135754	0.00179297	0	0.000700077	0.00279336	0	0	0.0058859	0	0	0.00131719	0	0.00182691	0.00595235	0.00290565	0.00391162	0	0	0	0	0.00465862	0.0121324	0	0.0103622	0.00116969	0	0.00474715	0.00846012	0	0.00220982	0.0037037	0	0	0.00416289	0	0	0	0.00366137	0	0.00455505
ST6GALNAC1	0	0.00252693	0.00104057	0	0	0	0	0	0	0	0.00131411	0	0	0	0	0	0.00677588	0	0	0	0	0	0	0	0	0	0	0.003232	0	0	0.00154806	0	0.000973758	0	0	0	0	0.00121452	0	0	0	0	0.0155881	0	0	0	0	0.000819759
MXRA7	0.101777	0.093226	0.170567	0.098465	0.0937504	0.0655997	0.124218	0.201702	0.10044	0.107143	0.104469	0.11082	0.129107	0.1197	0.12973	0.0643911	0.052556	0.111015	0.151897	0.117542	0.0993675	0.18173	0.0871842	0.141716	0.0508908	0.0811094	0.107892	0.0993224	0.0993158	0.0687727	0.142793	0.163859	0.164343	0.165059	0.12551	0.0931952	0.0883798	0.12765	0.0973705	0.112707	0.0951244	0.140589	0.243197	0.0864157	0.0761786	0.188532	0.100466	0.107816
JMJD6	0.0138048	0.0195956	0.0295282	0.0548553	0.0187939	0.0345923	0.0869583	0.0366906	0.0344475	0.015072	0.0184654	0.0129004	0.0253164	0.0582398	0.017991	0.0425966	0.0479972	0.00676563	0.0214432	0.0150142	0.0346742	0.0343449	0.0251269	0.0388923	0.0200476	0.0212834	0.020586	0.0264191	0.0117098	0.0206544	0.0367098	0.0433548	0.0332542	0.0472535	0.0157008	0.0121466	0.0384883	0.0290504	0.00724603	0.0297441	0.0241444	0.0200012	0.0153416	0.0397435	0.0411557	0.0469262	0.0435897	0.0825257
METTL23	0.00994396	0.0127938	0.0275681	0.0248937	0.0118043	0.00499535	0.0341359	0.0112752	0.019228	0.0446152	0.0331357	0.0164018	0.0187694	0.0326087	0.022873	0.0269113	0.0119934	0	0.0188165	0.0110328	0.0142383	0.0238344	0.022374	0.0283287	0.0141243	0.0152052	0.00733519	0.011684	0.0135077	0.0335687	0.0195022	0.0274426	0.0331402	0.0272955	0.0144574	0.0347454	0.0219367	0.0223266	0.0107156	0.0202344	0.0395965	0.0212378	0.0279383	0.0203456	0.0112979	0.029799	0.0384035	0.0400554
AC005837.2	0.0093512	0.0182036	0.009095	0.0245816	0.0220521	0.0151552	0.0123717	0.00842285	0.00678341	0.015657	0.0073048	0.00649902	0.00403772	0	0.00759936	0.00557166	0.0105598	0.0186337	0.00254366	0.0192953	0.0186676	0.0105277	0.0067168	0.0206606	0.00863361	0.00246747	0.00429053	0.00976275	0.0103986	0.0209277	0.0142776	0	0.00783426	0.0143845	0.00727364	0.00431794	0.00998102	0.0012184	0.00541541	0.0115764	0	0.00162329	0.0309522	0.00715505	0.00242552	0.0102385	0.0247212	0.00922688
SRSF2	0.141288	0.111878	0.153001	0.25017	0.161745	0.147901	0.12574	0.239283	0.23958	0.121343	0.18924	0.0942229	0.143634	0.238945	0.138703	0.222733	0.0878997	0.204608	0.215014	0.140856	0.150011	0.208249	0.0743887	0.210941	0.113451	0.0841759	0.125529	0.180822	0.191791	0.208476	0.224787	0.216991	0.169952	0.130203	0.0694402	0.129808	0.0904632	0.139182	0.0662514	0.091477	0.169266	0.150173	0.269096	0.0607305	0.0773499	0.162064	0.130429	0.116991
MFSD11	0.240501	0.219537	0.253639	0.252705	0.158262	0.152019	0.255779	0.283172	0.295776	0.209979	0.25773	0.273313	0.219114	0.320828	0.282014	0.152329	0.176179	0.325985	0.218773	0.254293	0.27908	0.259464	0.175805	0.25968	0.212301	0.193557	0.192734	0.168171	0.285498	0.170046	0.232061	0.382107	0.341613	0.341214	0.226698	0.240639	0.398432	0.252615	0.265972	0.320345	0.244053	0.288675	0.301136	0.220001	0.248247	0.274113	0.393967	0.24135
MGAT5B	0.0426393	0.0223763	0.0136586	0.0452651	0.0293102	0.0191819	0.0266902	0.0259762	0.0392029	0.0332322	0.0383052	0.0354474	0.0332117	0.0339573	0.0371674	0.0277265	0.0237835	0.0282909	0.0228665	0.0354062	0.0279225	0.0361095	0.0505638	0.0407035	0.0500213	0.0461443	0.0179224	0.0159023	0.0286945	0.0218532	0.036421	0.0410447	0.0461384	0.028101	0.0118085	0.0108805	0.0492186	0.0649064	0.0265402	0.0204407	0.0210999	0.0127649	0.0213542	0.0088982	0.016923	0.0290854	0.028347	0.0525615
SEC14L1	0.238422	0.171451	0.297063	0.128211	0.187201	0.160216	0.129548	0.279327	0.220098	0.206972	0.218367	0.196443	0.196686	0.232399	0.234485	0.183454	0.139806	0.137649	0.213806	0.107247	0.22361	0.357549	0.179261	0.256615	0.149987	0.159341	0.111617	0.23666	0.185307	0.142413	0.256191	0.229359	0.262924	0.22544	0.16422	0.129034	0.213889	0.234427	0.170489	0.218152	0.131156	0.389372	0.232703	0.125439	0.137699	0.281343	0.231818	0.508749
TNRC6C	1.01358	1.15046	1.04001	0.903447	0.947892	0.913314	0.921443	1.08804	0.988939	1.17998	1.04418	1.05458	1.11283	1.09416	1.17047	0.880697	0.829313	0.857736	1.07872	1.00794	0.963259	1.09986	0.947585	1.03703	0.960191	0.798626	0.687388	0.964752	0.921353	0.870532	1.07797	0.899095	1.0519	1.00382	0.873826	1.03682	1.03692	1.11769	0.99918	1.00721	1.08696	1.04331	1.03309	0.819603	0.943686	1.03069	1.03765	1.03467
TMC6	0.00675012	0.00442168	0.00969015	0	0.0225563	0.00324897	0.00432653	0.0061817	0.00853732	0.00742206	0.0134641	0.011758	0.0120633	0	0.00353519	0.00663476	0	0.00473864	0.00729458	0.0156589	0.011442	0.00702696	0.00771484	0.00657525	0.00885025	0.0116889	0	0.00467279	0.00613169	0.0118023	0.00486088	0	0.00718509	0.0065012	0.00304174	0.0122929	0.00570392	0.00960092	0	0.0082502	0	0.00302256	0	0	0.00766346	0.0147963	0.028155	0.00880072
TMC8	0.00307172	0.00645961	0	0	0.00235172	0	0.00165976	0.00272415	0.00394077	0.000547676	0.0037721	0	0.00279844	0	0	0.0045689	0	0	0	0.00330659	0	0.00131512	0	0	0	0.00405589	0.0122046	0	0	0	0.0065069	0.0154854	0.00224459	0.00185062	0	0	0	0.00431981	0	0	0	0.00540036	0.0102099	0	0.00279663	0.00964636	0	0.00841751
C17orf99	0	0.00767956	0.00385465	0	0	0	0.0036554	0.00119135	0.00463533	0.00178701	0	0	0	0.0135262	0.00155061	0	0.00729526	0	0	0.00313645	0	0.00110139	0.000985637	0	0	0	0	0	0.00134152	0	0.00149976	0	0.00108614	0.00202021	0	0.00316847	0	0	0.00594499	0	0.00360541	0.00210971	0	0	0.00256014	0	0	0.00255129
SYNGR2	0.00812154	0.00590026	0.00450228	0.0111663	0.0106525	0.0124791	0.00663379	0.00630565	0.00998846	0.0027181	0.00523949	0	0.00299749	0	0.012442	0.00606616	0.00359041	0	0.00583764	0.00422867	0.00473489	0.00235956	0.00779965	0	0.0137449	0	0.00718638	0.012415	0.00767164	0.0136604	0.0167533	0.0301952	0.0103974	0.00641406	0.00435226	0.0024406	0	0.0103119	0.00227597	0.0187902	0	0.00448764	0.0299355	0.00568087	0.00309156	0.0163428	0.00575598	0.00491946
TK1	0	0	0	0	0	0	0	0.00218844	0	0.00249998	0.0010814	0.00101951	0	0	0.00293468	0	0	0	0.00287341	0	0.00343252	0.00164124	0.000645061	0	0	0	0	0	0	0.00196829	0.00274926	0	0.00110309	0.00154127	0.00205896	0	0	0.00132344	0	0	0	0	0	0	0.00148817	0	0.00543069	0.000695577
AFMID	0.0378733	0.0327949	0.0314612	0.0191056	0.0396628	0.012499	0.0129999	0.022434	0.0217942	0.0113223	0.0246118	0.0190659	0.0137641	0.0523692	0.038434	0.0139948	0	0.040155	0.0192176	0.0279944	0.0173513	0.0244813	0.042204	0.0272442	0.0109426	0.0274307	0.00725681	0	0.0197575	0.0210832	0.02305	0.0318562	0.0189483	0.012531	0.00527864	0.00245719	0.0121512	0.0163853	0.0243342	0.0286835	0.0236402	0.0116936	0.0532514	0.0163743	0.00763638	0.0143227	0.0401208	0.0112486
BIRC5	0.00344605	0	0.00296636	0	0	0	0.00248702	0	0	0.00122902	0.00132196	0.000979149	0	0	0.00425872	0	0	0	0.0027651	0	0	0.00218444	0	0	0	0	0	0.00295119	0.0015118	0	0.002067	0	0	0.00520937	0	0.0022716	0	0	0	0	0	0	0	0	0	0	0	0
TMEM235	0.00281578	0.00973863	0.00564571	0	0.0163132	0.00403519	0.00131645	0.0150772	0.0113716	0	0.00102443	0.00281793	0.00246154	0.0259488	0.00704344	0.00389435	0	0.00473864	0.00102177	0.0024725	0.00668562	0.0069716	0.00187726	0.00771941	0.00180861	0.013553	0.0150004	0	0.00626837	0.016665	0.00830606	0	0.0060231	0.00429287	0.00227873	0	0.00302009	0.00205243	0	0.00465274	0.00331371	0	0	0.00411921	0.00104518	0.0028584	0.0244989	0.00533986
SOCS3	0	0.00292042	0.00337872	0	0	0	0.00694506	0.00447715	0	0.0011503	0	0	0	0	0	0	0	0	0	0	0	0.0813539	0.000570295	0	0	0	0	0.010668	0	0	0	0.0326783	0.00468678	0	0	0	0.00886286	0.00197932	0	0.0375001	0	0	0	0.00459434	0.00251677	0.0168776	0	0.277118
PGS1	0.0423817	0.064189	0.0584037	0.0827269	0.0620305	0.0381468	0.0856509	0.105658	0.0686649	0.0814769	0.0688324	0.0409196	0.0915777	0.0777328	0.0771265	0.0688538	0.0465568	0.0599325	0.0664878	0.0348626	0.0779194	0.101552	0.0521791	0.0896672	0.0388571	0.0336739	0.0298528	0.074445	0.0403606	0.0505794	0.0799017	0.10913	0.110746	0.0647025	0.0503912	0.0640453	0.0864391	0.101844	0.0541104	0.0970311	0.0757777	0.0472514	0.0971528	0.0549928	0.0508853	0.108902	0.0785091	0.168112
DNAH17	0.0123023	0.0141754	0.0187431	0.0184435	0.0278789	0.0268656	0.0123187	0.0128958	0.0360201	0.00558367	0.0124386	0.00515257	0.00985835	0.0550512	0.0102208	0.015882	0.00359041	0.00823235	0.0145511	0.00450058	0.0225976	0.0110005	0.00796356	0.0177433	0.0121978	0.014215	0.0155288	0.0100086	0.061178	0.0421435	0.00775556	0.0148845	0.014552	0.0211551	0.00885806	0	0.015093	0.00905361	0.0015645	0.0141193	0.0186505	0.0450612	0	0.00839338	0	0.0196107	0.0115399	0.0103783
CYTH1	0.165047	0.210532	0.293486	0.206951	0.260929	0.261859	0.249961	0.258	0.275906	0.292382	0.249595	0.252409	0.211363	0.241344	0.263561	0.203343	0.177976	0.214882	0.248266	0.199355	0.232097	0.280866	0.257525	0.344434	0.232702	0.184765	0.120607	0.231367	0.221811	0.17408	0.275962	0.270549	0.295158	0.316213	0.213622	0.272382	0.319732	0.253583	0.192256	0.298181	0.234485	0.282187	0.140264	0.155191	0.248913	0.260599	0.330193	0.198103
USP36	0.0726428	0.0998949	0.105016	0.0886635	0.0726026	0.0487488	0.100193	0.136178	0.131056	0.0953755	0.107992	0.0869087	0.102378	0.0531784	0.159997	0.0886614	0.0611475	0.0508421	0.0703418	0.104366	0.114703	0.153004	0.0916988	0.109505	0.0666887	0.0786563	0.0635543	0.0542826	0.0515954	0.0926434	0.127739	0.147763	0.145062	0.100494	0.0842902	0.114651	0.129367	0.0959598	0.106977	0.100854	0.099669	0.112049	0.0405716	0.056788	0.0877199	0.118262	0.132638	0.36158
TIMP2	0.167858	0.220236	0.223986	0.177714	0.279212	0.175284	0.308521	0.259388	0.342992	0.232323	0.252246	0.197977	0.250629	0.183952	0.29213	0.183447	0.14485	0.268769	0.258124	0.236775	0.257941	0.226536	0.16199	0.229614	0.187284	0.164905	0.13735	0.164937	0.16568	0.197049	0.229258	0.173617	0.293925	0.334935	0.0997672	0.195905	0.203084	0.223134	0.100275	0.183675	0.216439	0.186823	0.213096	0.150004	0.189438	0.267781	0.19546	0.217186
LGALS3BP	0.0275819	0.0488641	0.104824	0.06332	0.0359201	0.0335523	0.194583	0.09312	0.0576689	0.0268133	0.0686592	0.0221243	0.0705881	0.045742	0.0594673	0.0213245	0.0145842	0.0591342	0.0656112	0.0225013	0.0534453	0.0787532	0.0248546	0.0540123	0.0450553	0.0328646	0.0316103	0.0518392	0.0495914	0.0424599	0.0831859	0.0392018	0.0580479	0.0371043	0.0251578	0.0240114	0.0462076	0.108271	0.0749501	0.113195	0.0401169	0.0451939	0.0481086	0.0300971	0.0209786	0.0743066	0.0058538	0.0305105
CANT1	0.0207871	0.0148415	0.0369915	0.0207666	0.0235297	0.0194372	0.060563	0.0321894	0.028438	0.0267291	0.0383429	0.0130078	0.0301526	0.0324854	0.0244507	0.00687739	0.020573	0.0148188	0.0288131	0.0231413	0.0237719	0.0411341	0.0270392	0.0266322	0.0124457	0.0152931	0.0137806	0.0272788	0.0165434	0.00827507	0.0525724	0.0438126	0.0232979	0.0249164	0.016517	0.0271543	0.0409678	0.022439	0.0257006	0.0094076	0.0269887	0.00962389	0.0263138	0.0123916	0.0221948	0.0333782	0.00424515	0.0403824
C1QTNF1	0	0.00464329	0	0	0	0	0.00256308	0	0	0	0	0	0	0	0	0	0	0	0.00072214	0.00450941	0	0	0	0	0	0	0	0	0.00233588	0	0	0.00377154	0.00223753	0	0	0	0	0	0	0	0	0	0	0	0.00148741	0	0	0.000943376
ENGASE	0.0422814	0.0281555	0.0282546	0.0191833	0.0134912	0.0250828	0.0384964	0.0296542	0.0279502	0.0243116	0.0200242	0.0261587	0.0250672	0	0.0155277	0.00812138	0.0445362	0.0260082	0.0322141	0.04738	0.042453	0.0266699	0.0169767	0.0617203	0.0330564	0.035705	0.0139063	0.0405843	0.0200168	0.0199806	0.0413404	0.041903	0.0446474	0.0307898	0.0114744	0.0373743	0.0288191	0.0496815	0.00880903	0.0431208	0.0255834	0.0402397	0.0354121	0.0234115	0.0129305	0.0115159	0.0691606	0.08207
RBFOX3	0.0479877	0.0674062	0.0585825	0.0572787	0.0630704	0.0677806	0.0888881	0.0899591	0.0944899	0.0370887	0.0386631	0.0397757	0.0539666	0.11981	0.0548748	0.0280716	0.0262643	0.034862	0.044253	0.0495948	0.0480074	0.0263613	0.0876281	0.06127	0.0393778	0.0879427	0.115148	0.0451607	0.0631627	0.0552172	0.0832634	0.0383889	0.0775166	0.0530942	0.0498405	0.0494794	0.0738058	0.0546745	0.0699496	0.0246239	0.044623	0.0451218	0.0511014	0.0509031	0.0298811	0.0296123	0.0799567	0.0513201
ENPP7	0	0	0.00458885	0	0	0	0	0	0	0	0	0	0	0	0	0	0	0	0	0	0	0	0	0	0.00650182	0	0	0	0.00223287	0	0	0	0	0	0	0	0	0	0	0	0	0	0	0	0	0	0	0
CBX2	0	0.00424592	0	0	0	0	0.00156361	0.00202065	0	0.00111498	0	0	0	0	0.00295915	0	0	0	0	0	0	0	0	0.00348798	0	0	0	0	0	0	0.000505858	0	0.000908325	0	0	0	0	0	0.0102188	0	0	0	0	0.00494445	0	0	0	0.0020094
CBX8	0	0	0.00307549	0	0.00857211	0.0127369	0.0155188	0	0.0112132	0.00536525	0.00811959	0.00540707	0.0033791	0	0.0034103	0.00644068	0.0168784	0.0105099	0.00607478	0.00526117	0.00792855	0	0.00273671	0.00615817	0.00984227	0.00400646	0.0199083	0	0	0.00777182	0.00669246	0	0.00653326	0	0	0.0226931	0.00184826	0.00261604	0	0.00507685	0.0201546	0.00630899	0.0204351	0	0.00340098	0.00333037	0.0147595	0.000943376
CBX4	0.0440477	0.0377297	0.0432411	0.0408962	0.0498314	0.029753	0.0808183	0.0535158	0.0648608	0.0491641	0.0634179	0.0611067	0.0599962	0.0846072	0.0731251	0.0460992	0.0539606	0.0402505	0.0597829	0.0794729	0.034476	0.0621771	0.0386426	0.0765119	0.0405417	0.0246649	0.121376	0.0495042	0.0481889	0.0231846	0.06451	0.0707891	0.0564466	0.0709497	0.0385092	0.0323216	0.0253974	0.0467569	0.0451542	0.0437529	0.0504752	0.0366443	0.0557682	0.0248262	0.0366992	0.073104	0.0838817	0.0924539
TBC1D16	0.075326	0.0680381	0.131905	0.0961632	0.0632325	0.0543698	0.0426585	0.0953379	0.101444	0.0896394	0.0956628	0.0881074	0.0952797	0.0978567	0.114718	0.103674	0.10463	0.0888871	0.0992689	0.0949795	0.106466	0.137659	0.0883159	0.122932	0.0792436	0.0426227	0.0638668	0.0684045	0.0579378	0.0832819	0.125143	0.0905198	0.128858	0.128143	0.05735	0.0997847	0.0844549	0.130407	0.0630355	0.0800963	0.128061	0.0969411	0.0422554	0.0368903	0.0412741	0.124166	0.121015	0.210476
CCDC40	0.0558283	0.0345574	0.043825	0.0501278	0.0309202	0.0286008	0.0119553	0.028227	0.0574313	0.0346767	0.0368262	0.0377378	0.0361906	0.0762653	0.0283516	0.0649863	0.0275778	0.0150432	0.0464668	0.0200464	0.0512226	0.0655711	0.0318274	0.0349288	0.0432175	0.036481	0.00685688	0.0235906	0.0381258	0.0494814	0.0442448	0.0410975	0.0557682	0.075773	0.0291071	0.0232733	0.0208752	0.0275742	0.0244284	0.0381607	0.0470103	0.0201467	0.0289613	0.0144343	0.0241294	0.0638865	0.060042	0.0374796
GAA	0.0447116	0.0650091	0.0743194	0.0332413	0.0554852	0.0996946	0.0825441	0.0935718	0.0934286	0.0483848	0.0755535	0.0381459	0.0879599	0.116883	0.0996482	0.0834606	0.0239934	0.0615139	0.0738243	0.0808004	0.0711568	0.0519013	0.0242397	0.0610196	0.0573259	0.0477127	0.0112141	0.060626	0.0513693	0.032873	0.0719016	0.116161	0.0796338	0.0471827	0.0225107	0.0948469	0.0432311	0.0813205	0.0630869	0.0490019	0.0592139	0.0625039	0.0808216	0.0513334	0.0378403	0.103779	0.0417221	0.0793302
EIF4A3	0.0208836	0.0179139	0.0317283	0.0489767	0.0104987	0.00713427	0.0328297	0.0496339	0.0339097	0.0281514	0.0265039	0.0127775	0.0354882	0	0.0389036	0.0168142	0	0.0126388	0.0344768	0.0381814	0.0322878	0.0581442	0.00405908	0.029786	0.0217423	0.0097586	0.0339447	0.0254637	0.0157158	0.00681328	0.0381859	0.0676268	0.0290442	0.0159887	0.00987256	0.0191563	0.0273233	0.0114754	0.0263205	0.0109399	0.0305893	0.0439261	0.024997	0.0085505	0.02302	0.0333405	0.0116642	0.0547751
CARD14	0.00768304	0.00473493	0.00435532	0	0	0.00950885	0.0121142	0.0104478	0.0126343	0.0015885	0.0061565	0.00577318	0.00525759	0.0253429	0	0.00417652	0.0075797	0.0301193	0.00547907	0.00405747	0.0100456	0.00763782	0	0.00250812	0.00691318	0.00418834	0	0.0119292	0.0121734	0.011698	0.00873747	0	0.00787877	0.0177716	0	0.0102417	0.00775419	0.0121229	0.00493778	0.00754112	0.00466643	0.00756104	0.0273892	0.00506802	0.0017594	0.015797	0.0107363	0.0273166
SGSH	0.0300703	0.0215556	0.0141898	0	0.0122202	0.0267831	0.0132847	0.0209882	0.0346475	0.0183647	0.0318546	0.0149181	0.0332172	0.0173358	0.0347302	0.0258638	0.014678	0.0285767	0.0323969	0.022262	0.0304982	0.0249017	0.0114113	0.0422405	0.0196208	0.0183732	0.0180613	0.0328688	0.0246085	0.0141239	0.0280073	0.0573346	0.0173794	0.0273041	0.0161253	0.0241286	0.0267792	0.0231526	0.0236298	0.0240978	0.0290165	0.0336408	0.0481954	0.0166082	0.00965513	0.0369347	0.0321651	0.00787238
SLC26A11	0.089461	0.0670566	0.0924691	0.0873755	0.0859501	0.0639824	0.125931	0.134796	0.156123	0.102955	0.0700228	0.0938095	0.0945527	0.128508	0.0820761	0.109226	0.103438	0.104291	0.0882757	0.087211	0.0945783	0.11039	0.0842321	0.123223	0.0549153	0.0951461	0.0362762	0.0755537	0.0759344	0.06194	0.0896681	0.112915	0.0980258	0.104732	0.0433775	0.0738211	0.125859	0.126369	0.0308086	0.0624252	0.107122	0.0783014	0.0550335	0.0481118	0.070377	0.0790014	0.0829788	0.184913
RNF213	0.263583	0.164508	0.246154	0.157834	0.108077	0.110001	0.156595	0.26644	0.255522	0.247179	0.206457	0.178853	0.242643	0.32905	0.276478	0.210168	0.101723	0.280898	0.121523	0.266382	0.165389	0.261659	0.12677	0.271044	0.172241	0.224583	0.12835	0.188097	0.212027	0.157969	0.292895	0.377394	0.298817	0.202492	0.180433	0.215662	0.264518	0.2543	0.141609	0.254369	0.239235	0.245472	0.122931	0.0845664	0.108123	0.238432	0.172037	0.181813
ENDOV	0.0335274	0.0287671	0.0426676	0.0612155	0.044994	0.0429297	0.0814739	0.0674464	0.0912979	0.0367593	0.0673373	0.0359433	0.0606079	0.0689822	0.0894129	0.0443594	0.0363523	0.0705013	0.0631382	0.0460666	0.0411359	0.0770268	0.0675063	0.0756332	0.0220737	0.0220996	0.0072378	0.0264601	0.0361866	0.0291832	0.0641343	0.085341	0.0573325	0.0685734	0.0326275	0.0526346	0.0651354	0.072608	0.0436993	0.0611727	0.0481634	0.05307	0.0271527	0.0200955	0.0243214	0.0780358	0.064559	0.0975973
NPTX1	0.0303002	0.0343996	0.021321	0.0543801	0.0407609	0.0254904	0.0428794	0.0345899	0.0317638	0.00973575	0.00730857	0.0280909	0.0328007	0.0320216	0.0375699	0.0299274	0.0435394	0.0224369	0.0135809	0.00366458	0.0201213	0.0160748	0.0163134	0.0082236	0.0254064	0.0525344	0	0.0297531	0.0154199	0.0386662	0.03135	0.0597503	0.0358028	0.0141046	0.0190022	0.014597	0.042731	0.0249565	0.0485136	0.0106011	0.0164281	0.0285549	0.0155249	0.0189378	0.0345639	0.00784679	0.0170655	0.0330377
RPTOR	0.304982	0.289933	0.355541	0.287232	0.232647	0.2005	0.282657	0.318288	0.307354	0.344349	0.337785	0.349776	0.333147	0.394923	0.327203	0.304569	0.295768	0.297784	0.292269	0.311251	0.321545	0.513247	0.312678	0.328819	0.285863	0.280628	0.142813	0.298623	0.25628	0.244678	0.331494	0.390893	0.386872	0.332605	0.290294	0.370289	0.43464	0.353167	0.240858	0.437272	0.319646	0.425003	0.348787	0.170525	0.268822	0.356829	0.398899	0.590521
CHMP6	0.0134233	0.0110143	0.0368701	0.0207846	0.00966422	0.0153059	0.0395604	0.0377439	0.030876	0.0238079	0.0332458	0.0109558	0.0357324	0.0154288	0.0346234	0.0248259	0.0330694	0.0270021	0.0317522	0.0398906	0.0258384	0.0427861	0.0276868	0.00974691	0.0277325	0.0139357	0	0.0291278	0.0132049	0.0161915	0.029751	0.0327536	0.0382265	0.0371728	0.0114423	0.024786	0.0425815	0.0321714	0.0140269	0.0365366	0.0164941	0.0257886	0.0424642	0.0148218	0.0185615	0.0398523	0.0369829	0.0825324
BAIAP2	0.0773561	0.091603	0.106228	0.168187	0.0573801	0.0974767	0.143682	0.155028	0.0994841	0.0598875	0.0720578	0.0758623	0.0989266	0.2184	0.0787883	0.0430358	0.11795	0.0390596	0.112728	0.0815283	0.0507353	0.151418	0.111132	0.0604183	0.068146	0.102821	0.0904571	0.0705492	0.0849112	0.0956181	0.136803	0.155864	0.17416	0.0830237	0.0735465	0.0578783	0.0987093	0.159803	0.116741	0.0834594	0.0594574	0.108395	0.172342	0.0834437	0.0773193	0.10227	0.074669	0.25388
AATK	0.0825542	0.149776	0.0962733	0.140583	0.153201	0.0576179	0.0922705	0.150384	0.177079	0.0946979	0.090627	0.125267	0.138137	0.125724	0.183812	0.129568	0.0818095	0.175759	0.0775761	0.151084	0.0890769	0.0845224	0.135939	0.117646	0.101536	0.103026	0.0448545	0.0763662	0.108297	0.0978481	0.110609	0.19256	0.148592	0.0885767	0.130542	0.130963	0.14706	0.109445	0.122919	0.12667	0.154655	0.0997811	0.0971005	0.10245	0.118407	0.151042	0.228201	0.0695704
PVALEF	0.0050556	0.0088033	0.0124029	0	0.0142928	0.0175059	0	0.0172353	0.0130547	0.0199841	0.020461	0.00745947	0.0120622	0	0.0166066	0.0310191	0.0137424	0.0211381	0.00620066	0	0.0184986	0.0106376	0.00829661	0.0120102	0.00939321	0.0102517	0.00695888	0.00725241	0.00425428	0.00862736	0.0110542	0.00468501	0.0130135	0.0209406	0.00705563	0.0159851	0.0121244	0.00694931	0.00675386	0	0	0.0124114	0	0.00672071	0.00850194	0.0117566	0.0103333	0.00360068
CEP131	0.00584492	0.0168384	0.0236802	0.0166043	0.00931318	0.00732936	0.01893	0.0139216	0.0223288	0.0141186	0.0123007	0.00761133	0.0192399	0.0155286	0.0138954	0.0306095	0.00806926	0.0407104	0.0104453	0.00740953	0.018805	0.0136606	0.0082197	0.00706556	0.00720894	0.00706049	0.0131013	0.00747577	0.0114712	0.0190015	0.0181113	0.0289598	0.0117378	0.00957549	0.0266442	0.0246384	0.0280909	0.0147052	0.012243	0.0122205	0.0202547	0.00929123	0.0321526	0.0204383	0.0149626	0.0165704	0.0157092	0.0158063
TEPSIN	0.0154435	0.0412673	0.0177696	0.0158815	0.0368876	0.00944918	0.0284454	0.0248814	0.0256847	0.0171983	0.0248282	0.0233493	0.0278724	0	0.0381252	0.0150556	0.0316139	0.024369	0.0238841	0.0436337	0.0336269	0.0222295	0.0094677	0.0160814	0.013373	0.0156513	0.0601401	0.0176014	0.0147623	0.0292359	0.0285175	0.0548657	0.0340847	0.0214939	0.00148642	0.0326645	0.0383615	0.0277047	0.0261635	0.00930359	0.0220894	0.013019	0	0.0214689	0.0176881	0.0189238	0.0401924	0.0186418
NDUFAF8	0.0386079	0.0533523	0.0603434	0.0405093	0.0698788	0.0993934	0.0562655	0.0809913	0.0722289	0.0459448	0.0586161	0.0337311	0.0442682	0.128035	0.0768704	0.0562601	0.0251728	0.0727437	0.0564155	0.0439897	0.0656935	0.0850605	0.0479547	0.0545761	0.0232523	0.0357628	0.0107828	0.0653493	0.0805957	0.0723681	0.0834199	0.0511867	0.0663591	0.0787189	0.0163855	0.0318812	0.052055	0.0544605	0.0291605	0.0543334	0.067184	0.0495576	0	0.0191639	0.0324556	0.114554	0.0663836	0.0939845
SLC38A10	0.0546093	0.104946	0.0747272	0.0422757	0.0685153	0.0780069	0.115416	0.110339	0.0997437	0.0817601	0.0643156	0.0646035	0.0911483	0.0490425	0.117343	0.0695356	0.11213	0.0633432	0.0821924	0.0507786	0.0637322	0.123175	0.109749	0.0749082	0.0605185	0.0628967	0.0550911	0.0747945	0.0675175	0.0929381	0.109105	0.0798639	0.118158	0.138471	0.0616266	0.111913	0.0686571	0.138028	0.0601252	0.113532	0.0858132	0.109218	0.0230048	0.0850149	0.0725914	0.0940804	0.134037	0.108055
BAHCC1	0.0484353	0.0478992	0.0745929	0.0887423	0.0632538	0.0724626	0.0820405	0.0758101	0.109526	0.0644443	0.0485792	0.0848557	0.0787572	0.0701054	0.0711604	0.0824665	0.0650536	0.114483	0.0746264	0.0774882	0.068068	0.0891717	0.0700063	0.0863895	0.0563224	0.0761738	0.0632877	0.0494822	0.105121	0.045922	0.087314	0.0503511	0.100325	0.093921	0.076742	0.0940525	0.0868689	0.0742072	0.0288401	0.0636479	0.0703076	0.0802385	0.10071	0.0343882	0.0976189	0.0938269	0.105868	0.0520815
ACTG1	0.320221	0.322633	0.358348	0.364823	0.286127	0.295865	0.481394	0.540324	0.47593	0.390507	0.606579	0.288736	0.541579	0.357661	0.336848	0.24921	0.350275	0.303968	0.595903	0.336313	0.348633	0.302372	0.320616	0.348608	0.490067	0.278684	0.24086	0.326723	0.308038	0.317418	0.475282	0.332518	0.431784	0.268081	0.226721	0.210997	0.236994	0.311132	0.411966	0.250678	0.293228	0.339798	0.39595	0.32858	0.245066	0.534544	0.21625	0.284964
FSCN2	0	0	0	0	0.00423456	0	0	0	0	0	0	0	0.00152647	0	0	0	0	0	0.000886022	0.00481984	0	0.00115001	0	0	0	0	0	0	0	0	0	0.00960604	0	0.0040092	0.00243333	0.00666333	0	0	0	0	0	0	0	0	0.00217016	0	0	0.00147854
FAAP100	0.0662745	0.0653274	0.0296694	0.016938	0.0200394	0.0615921	0.0283919	0.0608925	0.043464	0.0353381	0.0405975	0.0421545	0.0429524	0	0.0506826	0.0395606	0.0208942	0.0607415	0.0331207	0.0551437	0.0453944	0.0562862	0.0441193	0.0551857	0.0369775	0.0330959	0.0179588	0.0509542	0.0216341	0.0508623	0.0441336	0.0375722	0.0476063	0.0365738	0.0223257	0.054127	0.0249468	0.0413007	0.0491947	0.0649412	0.0672561	0.042743	0.0155881	0.0230721	0.0177224	0.0477838	0.0586313	0.0218866
NPLOC4	0.15323	0.0995685	0.165648	0.0705804	0.12725	0.0865824	0.118787	0.15377	0.157917	0.131795	0.149755	0.133149	0.140374	0.211009	0.199883	0.169293	0.119613	0.141561	0.128779	0.139833	0.16179	0.219511	0.117072	0.166907	0.0883739	0.0826129	0.123384	0.0799895	0.0992384	0.127694	0.164899	0.228671	0.184366	0.129984	0.0763546	0.136472	0.144213	0.126428	0.140795	0.195096	0.181752	0.195077	0.157097	0.0711691	0.100252	0.134183	0.138236	0.307498
TSPAN10	0.00400829	0	0.0100727	0	0	0	0.00603063	0.00345331	0.00683311	0	0.00559313	0.0017559	0.00928759	0	0.00984268	0.00338789	0.00419756	0.0131168	0.00116557	0.00533466	0.00350612	0.00566401	0.00111101	0.00514712	0.00094745	0.00213381	0	0.00276246	0.00390643	0	0.00251129	0	0.00558729	0.00831613	0	0.00989604	0	0.00205243	0.00370807	0	0	0.00809579	0	0	0.00148703	0.00738409	0	0.00539345
PDE6G	0	0	0	0	0	0	0	0.00157458	0.00309402	0.00168827	0.000869684	0.00130026	0.000819965	0	0	0	0	0	0.000854189	0	0	0	0	0.00189327	0	0	0	0.00516446	0	0	0	0.00673897	0.000698105	0.00514701	0	0	0	0.00126513	0	0	0	0.00500405	0	0	0	0	0	0.0015867
OXLD1	0.0391313	0.0239015	0.0468002	0.0424629	0.0190168	0.0268751	0.0282229	0.040057	0.0470645	0.0156921	0.0364562	0.0118742	0.0248523	0.0414963	0.0288605	0.0154595	0.0322686	0.0376308	0.0418199	0.00966487	0.0131177	0.0296458	0.00457212	0.01048	0.0278301	0.0101849	0.0255998	0.0264333	0.0276952	0.0298013	0.0298152	0.0303473	0.0306767	0.0236561	0.0016715	0.0138673	0.0360698	0.0377171	0.0375072	0.0328053	0.01811	0.0283397	0.037134	0.0221344	0.00944576	0.0239945	0.015445	0.0133267
CCDC137	0.0133979	0.0194767	0.0280755	0.0363253	0.0110911	0.0222221	0.0379067	0.0378025	0.0341877	0.0217996	0.0232619	0.00895355	0.0254415	0.0402229	0.0429473	0.0186038	0.00506097	0.0159512	0.0186256	0.0327622	0.0235512	0.0448612	0.0392738	0.0257373	0.0191693	0.00379365	0.024811	0.0277643	0.0209154	0.0190022	0.0217765	0.0350441	0.0422924	0.0399345	0.028531	0.0291584	0.0470057	0.0402283	0.00888526	0.0313705	0.0409311	0.0082794	0	0.0152226	0.0135738	0.0626581	0.0429102	0.0757729
ARL16	0.0319574	0.0309009	0.0425693	0.0397222	0.0491025	0.0257091	0.040239	0.0938758	0.0922891	0.0456257	0.0791811	0.0481697	0.0724966	0.0436315	0.0957332	0.0691878	0.016598	0.0557202	0.0562988	0.0480866	0.0703623	0.0674033	0.0436361	0.0839802	0.0400206	0.0351022	0.0228498	0.0464204	0.0523513	0.0267563	0.0566588	0.0255672	0.0656095	0.0484604	0.0410394	0.0527924	0.0682995	0.0619763	0.0724494	0.0573326	0.0678329	0.0725962	0.0618561	0.0234397	0.0297513	0.0704364	0.0693279	0.0198125
HGS	0.0604114	0.109725	0.090634	0.0558761	0.0780974	0.063071	0.0966484	0.11373	0.0945272	0.0720561	0.0656767	0.0604118	0.0927937	0.14629	0.108381	0.0543707	0.0729693	0.0793334	0.0752821	0.066358	0.0620796	0.106404	0.085351	0.0777524	0.0638111	0.050557	0.0868606	0.0561944	0.0802743	0.0526095	0.0998108	0.139767	0.099094	0.0501428	0.0534402	0.0887083	0.119178	0.10659	0.0809674	0.0660345	0.0553497	0.0688262	0.0690302	0.0890334	0.0714998	0.106262	0.126506	0.137312
AC139530.2	0	0.00220051	0.00179704	0	0	0	0	0.00247565	0	0.00276798	0	0.00168666	0.000989993	0	0	0	0.00369484	0	0	0	0.00118011	0.00122625	0	0	0.00133497	0	0	0	0.00304507	0	0.0040027	0	0	0	0	0.0030173	0	0.00171892	0	0	0	0	0	0.00421256	0	0	0	0.000623806
SLC25A10	0.00587537	0.00607462	0.00456395	0.0156985	0	0.00621426	0.00429404	0.0170553	0.0131349	0.00717662	0.00289211	0.00541966	0.00675962	0.0364729	0.00981646	0.00576849	0.0105431	0.00822068	0.0186746	0.00672494	0.00711285	0.00730929	0.00405758	0.00825577	0.0108957	0.0181484	0.0055249	0.00194761	0.00215084	0	0.00713154	0.00633118	0.00695578	0.00569202	0.00713497	0.00375075	0	0.00456978	0	0.00909975	0.00578458	0.00345403	0	0.010006	0	0.0071722	0.00559448	0.00140172
GCGR	0	0	0	0	0	0	0	0	0	0	0	0	0	0	0	0	0	0	0.00181794	0	0	0	0	0	0	0	0	0	0	0	0	0	0	0	0	0	0	0	0	0	0	0	0	0	0	0	0	0.00136947
MCRIP1	0.0725759	0.0718966	0.0969767	0.0617731	0.0444617	0.0575061	0.119895	0.121913	0.102339	0.069056	0.0990235	0.0520145	0.0776839	0.0300589	0.0856883	0.0470401	0.0715437	0.0228415	0.107175	0.0551596	0.0733308	0.106382	0.0546399	0.0954999	0.0692563	0.0642989	0.0853527	0.0816275	0.0772484	0.0603714	0.100059	0.108042	0.0928283	0.0623413	0.0544876	0.0637568	0.0812044	0.0570206	0.113533	0.0928571	0.0419773	0.103052	0.0788769	0.0688109	0.0485763	0.123107	0.087366	0.0906158
PPP1R27	0	0	0	0	0	0	0	0	0	0	0	0	0	0	0	0	0	0	0	0	0	0	0	0	0	0	0	0	0	0	0	0	0	0	0	0	0	0	0	0	0	0	0	0	0	0	0	0.00146237
P4HB	0.111032	0.112003	0.143802	0.0577096	0.0908793	0.0726458	0.162913	0.142813	0.144074	0.12702	0.151076	0.085863	0.161561	0.0628924	0.125664	0.104512	0.115063	0.0721108	0.126368	0.125605	0.0995523	0.128863	0.0807285	0.121953	0.101351	0.0829652	0.101526	0.0919857	0.0940993	0.105969	0.138893	0.17022	0.141874	0.0809078	0.0785696	0.0718434	0.123945	0.156089	0.161586	0.0821181	0.0561695	0.0754799	0.0340151	0.107263	0.0630238	0.127716	0.107874	0.0860695
ARHGDIA	0.0629321	0.069624	0.0527569	0.0817489	0.0355722	0.0395052	0.104303	0.117808	0.0880904	0.0541341	0.0673064	0.0438269	0.1209	0.0644073	0.0957708	0.0244365	0.0526024	0.0311433	0.122949	0.0469077	0.0614352	0.085301	0.0445056	0.0611696	0.0952366	0.0570086	0.0444981	0.0670425	0.0572741	0.0583667	0.107146	0.115463	0.0773585	0.0576187	0.0268455	0.0344151	0.0746705	0.060534	0.0580492	0.0708676	0.0459315	0.0722434	0.114983	0.0733122	0.06727	0.0793094	0.0411893	0.0855048
ALYREF	0.0216706	0.00502293	0.0069152	0	0.00518204	0.0124458	0.00993409	0.0106355	0.00956982	0.00184948	0.00910125	0.00404195	0.0105052	0	0.0311025	0.0164926	0.0201735	0	0.0165545	0.017293	0.0109318	0.0104753	0.00446916	0.00684054	0.0127701	0.00344853	0	0.0126326	0.00413427	0.00453475	0.00960559	0.00708183	0.00865747	0.00858807	0	0	0.0128776	0.0109966	0.00820325	0	0.00988387	0.00276643	0.0118928	0.0044891	0.00193951	0.0178445	0.0155204	0.0216629
ANAPC11	0.0306438	0.0248074	0.0426906	0.0109323	0.036929	0.044566	0.093324	0.0577283	0.0659075	0.0338431	0.048874	0.0237368	0.0401191	0.0233507	0.0489348	0.0184095	0.0159075	0.0140095	0.0711865	0.0279017	0.0450262	0.0395531	0.0317834	0.0450915	0.0388234	0.0176244	0.0276806	0.0517129	0.0567852	0.0385861	0.056288	0.0641048	0.0550637	0.0111055	0.0187722	0.00831742	0.0532777	0.0470532	0.0599948	0.0343988	0.0304144	0.0475903	0.0691778	0.0338267	0.0207039	0.0688655	0.0333436	0.0350441
NPB	0	0.00291044	0.00799556	0.00611173	0.00479534	0	0.00873336	0.000607307	0.00257535	0.00110875	0	0.000884334	0	0	0.00309064	0	0	0	0	0	0	0.0024498	0.00818186	0	0	0	0.00941109	0.00604577	0.00686863	0.00357936	0.00357184	0.0109515	0.00340815	0.00296483	0	0	0.00274723	0	0.0170279	0.00424304	0	0	0	0.0039491	0.00717419	0.00343099	0	0
PCYT2	0.0153052	0.0417333	0.0364323	0.0152969	0.00676315	0.0237554	0.038577	0.0604889	0.0360737	0.0197626	0.028971	0.0185976	0.0401864	0.0179356	0.0271905	0.0125359	0.0254043	0.0078969	0.0633766	0.0388123	0.0141263	0.0358209	0.0219697	0.0185029	0.0365702	0.0113856	0.0404844	0.0226776	0.0196436	0.0268806	0.0732587	0.0480573	0.0348499	0.00602	0.0161911	0.0256664	0.013014	0.0358553	0.0446235	0.0252357	0.028641	0.0280929	0.0257866	0.016888	0.0234417	0.0288605	0.0272349	0.0167196
SIRT7	0.0364861	0.0247359	0.0566566	0.0385643	0.0204528	0.0528494	0.0834641	0.0789819	0.0504261	0.0352159	0.0555813	0.0212496	0.0496358	0.00865197	0.0501145	0.0358704	0.0447523	0.0696741	0.0503561	0.0456338	0.0470506	0.0790665	0.0330932	0.0476255	0.027859	0.0294172	0	0.0426006	0.0305853	0.0561637	0.0706276	0.0845977	0.0649153	0.0407638	0.0173827	0.0272706	0.0525325	0.0412278	0.0462464	0.0533519	0.0540348	0.0303234	0.094029	0.0525301	0.0359375	0.0530471	0.0582431	0.0787464
MAFG	0.0233695	0.0209361	0.0239629	0.010192	0.010165	0.018533	0.0516065	0.0510113	0.0696814	0.0286815	0.0269797	0.0227503	0.0415391	0.0156379	0.0546415	0.0455207	0.0143184	0.0190832	0.0236878	0.0143301	0.0268798	0.0501537	0.0293543	0.0421458	0.0162612	0.0161893	0.0158465	0.0157831	0.0224425	0.014466	0.0528685	0.0330608	0.0451084	0.0219678	0.0292863	0.0260127	0.0500695	0.0417528	0.0347455	0.0245812	0.0454787	0.0315893	0.0666467	0.0173859	0.0160822	0.0591122	0.0375418	0.185458
PYCR1	0.00342278	0.0177116	0.015115	0.0171721	0.0158592	0.0064187	0.0454898	0.0358771	0.0278251	0.0153666	0.0209884	0.0102119	0.0306843	0.0595301	0.0395535	0.0189607	0.00734279	0	0.0329285	0.0277184	0.0248734	0.0333512	0.0118762	0.0348507	0.0179887	0.00360616	0	0.0273479	0.0187214	0.0182123	0.0285775	0.0389286	0.0237178	0.0100807	0.00499833	0.00186795	0.00420524	0.028827	0.0283395	0.00301756	0.0120819	0.0239659	0.0155249	0.0156378	0.00813885	0.0305091	0.0264749	0.0670939
MYADML2	0	0	0	0	0	0	0	0	0	0	0	0	0	0	0	0	0	0	0.00143835	0	0.00151513	0	0	0	0	0	0	0	0	0	0	0	0	0	0	0	0	0	0.00673134	0	0	0.00195686	0	0	0	0	0.0061719	0
NOTUM	0	0	0	0	0.00408711	0	0.00205247	0.00139365	0.00217865	0.000684692	0.00104249	0	0	0	0	0.003474	0	0	0	0	0.00863986	0	0	0	0	0.00484154	0	0	0	0	0.00115822	0	0.000718749	0	0	0	0	0	0.00213918	0	0	0.00388798	0	0	0	0	0.00583314	0
ASPSCR1	0.0531077	0.0735466	0.135391	0.0374247	0.0409967	0.0833357	0.0867475	0.132337	0.111968	0.0797144	0.108833	0.0766261	0.0934937	0.127063	0.133956	0.0995638	0.00432071	0.135789	0.107511	0.114071	0.0960173	0.102761	0.0671042	0.101159	0.0526263	0.0517629	0.0848369	0.0548236	0.056922	0.0543268	0.11435	0.111372	0.113821	0.102531	0.0576819	0.112731	0.0857536	0.0932515	0.121688	0.0739742	0.128029	0.0870481	0.15912	0.0573597	0.050158	0.110521	0.0862783	0.141942
CENPX	0.030697	0.0169974	0.0391738	0.0486123	0.0291137	0.00787957	0.062097	0.042758	0.0500261	0.0298904	0.0327	0.0163078	0.0481294	0.0415265	0.0282408	0.0177431	0.0418341	0.0208156	0.0587325	0.0150115	0.0385756	0.0477159	0.0302552	0.0274635	0.0206222	0.0151885	0.00519049	0.0285386	0.0405132	0.0474176	0.0543315	0.0398613	0.055441	0.0578866	0.0181306	0.0120084	0.0381754	0.0526089	0.0403258	0.0176589	0.0317838	0.0475837	0.0249655	0.0184833	0.0208541	0.0631463	0.0050785	0.0241661
LRRC45	0.00323459	0.0151068	0.0193549	0.0152734	0.0223436	0	0.0208209	0.0132497	0.0178135	0.0124219	0.0127901	0.00898081	0.00767105	0.0159818	0.0152719	0.0139231	0	0	0.0107174	0.00704135	0.00509714	0.0102284	0.00702595	0.0142987	0.00571725	0.00655957	0.0221465	0.0139719	0.0076793	0.00580836	0.0212534	0.00684305	0.0283241	0.0073474	0.00897578	0.0183231	0.0302903	0.00437786	0.0197574	0	0.0202426	0.0127696	0	0	0.00975307	0.0135953	0.00583314	0.00265257
RAC3	0.0331523	0.031169	0.0128879	0.070579	0.0297591	0.0303421	0.0505872	0.0486083	0.0524357	0.0161366	0.0156676	0.0140373	0.0274772	0.052713	0.0284872	0.0262833	0.0187161	0.0474995	0.0364886	0.0216064	0.0347705	0.0191651	0.0180876	0.025651	0.0225942	0.023469	0.021214	0.0293845	0.0195683	0.020259	0.0495122	0.0278703	0.0444706	0.029394	0.0116362	0.0209861	0.035677	0.0243896	0.0147149	0.0344711	0.0225239	0.0207242	0.0423104	0.0122519	0.0189454	0.0252225	0.00675778	0.0118455
DCXR	0.0379396	0.0382073	0.0637437	0.0748534	0.027828	0.0123135	0.0644013	0.0752224	0.0374261	0.030451	0.047157	0.0305802	0.0429745	0.0894559	0.0413258	0.0313258	0.0106062	0.0146978	0.0791622	0.030997	0.0325361	0.0541776	0.027152	0.0538026	0.0328179	0.0727802	0.0360636	0.0498511	0.0723244	0.0838163	0.0642262	0.0630678	0.0584702	0.0564752	0.0141454	0.0203368	0.0144074	0.0430476	0.0539791	0.0625191	0.0310831	0.0668292	0.0526877	0.0152655	0.0292235	0.0769182	0.0127284	0.0517785
RFNG	0.055847	0.0843437	0.0888182	0.089436	0.0886944	0.0666817	0.149838	0.150034	0.136618	0.0806138	0.0798854	0.070278	0.103836	0.0510877	0.117415	0.0793978	0.0559743	0.0720752	0.0808227	0.126938	0.0751612	0.072453	0.0334796	0.0858829	0.0754168	0.0518616	0.0562827	0.100372	0.104927	0.0706583	0.124375	0.134543	0.0957275	0.116442	0.029524	0.0646167	0.096206	0.136925	0.0946359	0.0935836	0.0576683	0.0957394	0.153216	0.0589715	0.0682335	0.0874769	0.118044	0.0622781
GPS1	0.0842818	0.0635255	0.0592368	0.0419175	0.056674	0.0604413	0.0868374	0.0874465	0.0768024	0.0731818	0.0798032	0.0716186	0.117143	0.0667825	0.0743906	0.057133	0.0862467	0.0610509	0.0784466	0.0807793	0.0498281	0.071268	0.0513193	0.0486845	0.0828136	0.0831834	0.0885633	0.0761403	0.0313638	0.0453908	0.126593	0.0351553	0.0754654	0.0321862	0.0416316	0.0762719	0.0693149	0.0812127	0.0818816	0.0650818	0.0430396	0.0904455	0.08941	0.056269	0.0544114	0.0695768	0.0330998	0.0543947
DUS1L	0.114473	0.0874031	0.0907761	0	0.0692875	0.0794262	0.062473	0.0939804	0.10919	0.0495568	0.06554	0.0717954	0.0933098	0.0920965	0.100332	0.109829	0.048166	0.125334	0.0771335	0.0737913	0.119377	0.113456	0.0548484	0.0865245	0.0537837	0.0796244	0.0620365	0.0841586	0.0749213	0.0421758	0.0816831	0.135931	0.0986784	0.0627391	0.0552668	0.0534672	0.0569268	0.058626	0.0874672	0.0552589	0.083874	0.09241	0.130449	0.0766935	0.0608442	0.0962047	0.0972246	0.0496052
FASN	0.0547217	0.0515523	0.0430548	0.0620736	0.0406789	0.0685339	0.0776829	0.0879135	0.0611003	0.0527453	0.0507023	0.0363869	0.0657198	0.0793733	0.0585965	0.0456902	0.0858765	0.0538925	0.0470556	0.0933816	0.0339384	0.0662547	0.0297707	0.0296419	0.0706507	0.11061	0.0796315	0.0565629	0.060427	0.0320517	0.0925545	0.074807	0.0595112	0.0393796	0.042024	0.0470855	0.0678164	0.0588432	0.0617298	0.082967	0.0567281	0.0403355	0.0677849	0.0465005	0.05793	0.0674037	0.0332418	0.0669194
CCDC57	0.102081	0.117196	0.154758	0.221836	0.0767928	0.0909973	0.0836926	0.148273	0.167467	0.134327	0.107708	0.127502	0.119703	0.071364	0.181639	0.194037	0.0705991	0.131917	0.104822	0.152879	0.132076	0.174394	0.115398	0.218055	0.099933	0.0884167	0.123252	0.0861709	0.1118	0.116495	0.143361	0.144968	0.160574	0.166962	0.0941026	0.1361	0.142971	0.182028	0.111529	0.126108	0.165867	0.119389	0.075581	0.073843	0.12169	0.189094	0.217939	0.123271
SLC16A3	0	0.00651585	0.0293314	0.0213727	0.0197753	0.00157681	0.0145399	0.02596	0.0316798	0.00765416	0.0121919	0.00844733	0.0027356	0	0.00659956	0.0222986	0.0168348	0.0246901	0.0270166	0.0142904	0.0178085	0.0293759	0.00401801	0.0344868	0.00670302	0	0	0.0104055	0.0388449	0.0242872	0.012304	0.0252225	0.00777484	0.0262585	0.00634718	0.00879973	0.0108963	0.0147895	0	0.0164539	0.0230497	0.0116694	0.141404	0.00256041	0.0149969	0.0451743	0.0316328	0.0307837
CSNK1D	0.127249	0.109496	0.155407	0.119679	0.107754	0.0949424	0.128428	0.209222	0.181452	0.148829	0.14331	0.151415	0.161939	0.232187	0.180886	0.11469	0.102165	0.142869	0.163216	0.11344	0.171492	0.211015	0.106742	0.203443	0.114241	0.120348	0.105538	0.182754	0.0863675	0.110783	0.153907	0.229375	0.189952	0.15069	0.0629797	0.106759	0.172955	0.151034	0.11761	0.201908	0.145012	0.122385	0.171694	0.0925527	0.141083	0.205634	0.225685	0.325752
CD7	0	0	0	0	0	0	0.00213774	0	0	0	0	0	0	0	0	0	0	0	0	0	0	0	0	0	0	0	0	0	0	0	0	0	0.0017982	0	0	0	0	0	0	0	0	0	0	0.00470933	0	0	0	0
SECTM1	0	0	0	0	0	0	0	0	0	0	0	0	0.00175753	0	0	0	0	0	0	0	0	0	0	0	0	0	0	0	0	0.00423029	0	0	0	0	0	0	0	0	0	0	0	0.00157384	0	0	0	0.00310865	0	0.00631271
OGFOD3	0.0266734	0.0262487	0.0348777	0.0526759	0.0265744	0.0107034	0.0286106	0.0565246	0.0386557	0.0281308	0.0185574	0.0246539	0.0329366	0.0515734	0.0755897	0.0204463	0.0432019	0.0312215	0.0418714	0.0316435	0.0209267	0.0605882	0.0234807	0.0568654	0.0327737	0.00948035	0.00773369	0.0118338	0.0262907	0.0339269	0.0565829	0.040359	0.0445706	0.0414365	0.0148612	0.0236864	0.0432644	0.0366684	0.0384949	0.0421556	0.0249777	0.0399947	0.0620869	0.010952	0.0124239	0.0440971	0.0207832	0.0825638
CYBC1	0.0248619	0.0750483	0.0761002	0.0824444	0.0548105	0.0727418	0.0634893	0.0957472	0.0908266	0.0501201	0.0514455	0.0406999	0.0775211	0.049315	0.055055	0.0707151	0.0930889	0.0561461	0.0475887	0.0716753	0.044216	0.234657	0.0399541	0.0595899	0.0565998	0.0434004	0.0291624	0.0938746	0.060908	0.0522976	0.0720251	0.185024	0.105372	0.0498509	0.0266411	0.0227027	0.0792602	0.049083	0.0708483	0.111355	0.0558763	0.0567852	0.0793267	0.0481226	0.0450879	0.0974583	0.0679072	0.159377
NARF	0.0861136	0.0831519	0.159686	0.108987	0.0768842	0.0824207	0.141771	0.189763	0.197654	0.0980411	0.0959476	0.105876	0.0930244	0.0965542	0.113334	0.0961459	0.100057	0.107351	0.10879	0.0761082	0.110734	0.213248	0.0912636	0.126365	0.103136	0.116767	0.103549	0.136612	0.0685924	0.116786	0.14111	0.247067	0.148807	0.107846	0.0693728	0.11733	0.173735	0.152291	0.0797358	0.15048	0.128211	0.119189	0.123105	0.0516568	0.135852	0.17625	0.115451	0.322347
FOXK2	0.234276	0.228785	0.35189	0.120299	0.211917	0.225293	0.271176	0.306006	0.331153	0.2672	0.27724	0.27494	0.249003	0.440353	0.322511	0.272299	0.229804	0.271461	0.262886	0.287476	0.287088	0.412403	0.278385	0.319258	0.206002	0.166975	0.167456	0.163802	0.215394	0.205819	0.299589	0.398517	0.347624	0.304547	0.218941	0.282621	0.413299	0.320956	0.191281	0.312681	0.328268	0.331494	0.409331	0.166754	0.185238	0.330054	0.355836	0.609265
WDR45B	0.103859	0.0941017	0.0959437	0.0913172	0.132086	0.129653	0.120399	0.143052	0.129644	0.091539	0.126437	0.0761362	0.113526	0.0804828	0.103958	0.117273	0.0515831	0.0769304	0.122758	0.117702	0.100684	0.174265	0.0818471	0.145683	0.110337	0.0960022	0.0632734	0.123055	0.112189	0.0891555	0.127376	0.156453	0.126403	0.105396	0.105177	0.0675448	0.0775463	0.1199	0.0967455	0.110122	0.0720528	0.128513	0.100556	0.0821443	0.0868086	0.122881	0.151381	0.229563
RAB40B	0.13023	0.142956	0.149076	0.053245	0.116829	0.125237	0.10859	0.168798	0.159041	0.0765293	0.0653686	0.0858444	0.109624	0.095929	0.0942846	0.0768398	0.0498004	0.063291	0.0965181	0.112613	0.110578	0.303851	0.12007	0.128207	0.0729546	0.0807311	0.0962322	0.128768	0.110016	0.122013	0.141745	0.250929	0.155967	0.0884933	0.10739	0.145571	0.132827	0.135442	0.096552	0.161202	0.120152	0.105164	0.135314	0.0990576	0.0756096	0.111253	0.0885727	0.23496
FN3KRP	0.0429322	0.0270933	0.0340397	0.0637965	0.0253442	0.0319512	0.0312449	0.0624314	0.0541359	0.0249767	0.0411401	0.0322305	0.0374149	0.0310736	0.0618956	0.0414156	0.0220148	0.037601	0.0407886	0.0308074	0.0306802	0.0422119	0.0162744	0.0482123	0.0317184	0.0312651	0.0159707	0.0154597	0.0273366	0.0258573	0.0462667	0.0335356	0.0399734	0.041059	0.016597	0.0161243	0.028443	0.0457105	0.0218749	0.0174499	0.0325327	0.0293174	0.019167	0.012534	0.0223768	0.0325026	0.0221252	0.0871602
FN3K	0.053036	0.0497342	0.0862158	0.0802112	0.0361694	0.0123578	0.126466	0.0587508	0.047825	0.0340126	0.0514604	0.0696225	0.0359389	0.125679	0.0900866	0.0677917	0.0285275	0.133613	0.0733813	0.0666665	0.0406643	0.170734	0.0552594	0.0852703	0.0326543	0.056464	0.0299223	0.0479674	0.0526181	0.0513402	0.0790948	0.118459	0.074787	0.0824233	0.066297	0.0633759	0.0726146	0.0930812	0.0246952	0.0967945	0.0670306	0.0366908	0.138594	0.0205664	0.0383736	0.0559196	0.0707039	0.282307
TBCD	0.178199	0.207515	0.283433	0.198089	0.208587	0.138931	0.27526	0.300685	0.275367	0.268282	0.233162	0.283165	0.233519	0.264931	0.294872	0.220296	0.204349	0.220219	0.178876	0.227273	0.233388	0.460389	0.196046	0.275036	0.173526	0.190884	0.235347	0.216195	0.264753	0.169985	0.297189	0.406023	0.355073	0.318535	0.210683	0.25301	0.385966	0.307033	0.153593	0.276513	0.229701	0.319805	0.203228	0.179221	0.261785	0.29438	0.301226	0.682276
ZNF750	0	0.00188807	0.00820692	0	0.010139	0.00434857	0.00753202	0.00114654	0.00258951	0.000789032	0.00103612	0	0	0	0	0.00322787	0	0	0.0030048	0	0	0.00283236	0	0	0	0	0	0	0.0064515	0.006702	0.00335981	0	0.00132637	0.00610057	0	0.00201313	0.0026593	0.00155233	0	0.00319043	0	0.00830617	0	0.00384651	0.00123941	0.00657999	0.00665995	0.00226782
B3GNTL1	0.0418952	0.0369496	0.0481724	0.0237976	0.0342149	0.0278003	0.0382512	0.0245494	0.0393488	0.0412379	0.0411863	0.0324055	0.0470527	0.0960539	0.0382114	0.0347982	0.0234617	0.0578023	0.0484968	0.0277033	0.0436438	0.0359331	0.0197159	0.0478818	0.0212674	0.028557	0.0339326	0.024792	0.0312271	0.0326048	0.0411776	0.0448219	0.0525594	0.0368211	0.0134336	0.0183668	0.0222225	0.0226709	0.0118893	0.0355334	0.0257577	0.0554082	0.0548918	0.0237696	0.0219831	0.0279947	0.0754641	0.0332445
METRNL	0.0145232	0.00719	0.0162318	0.0180812	0	0.0169471	0.0212043	0.0278186	0.0257581	0.0189518	0.0279659	0.0113626	0.0296006	0.0538596	0.0121063	0.014206	0.00726214	0.0131168	0.0339554	0.00953984	0.0249053	0.0266991	0.00866661	0.0187467	0.00903763	0	0	0.00930785	0.0218789	0.0174495	0.0123216	0.0118553	0.0235837	0.0302717	0.00892357	0.00580408	0.00899513	0.0198221	0.0159778	0.0287437	0.0137471	0.0213236	0.0282532	0.0115466	0.00789263	0.0142168	0.00944345	0.0427831
USP14	0.185341	0.184597	0.254123	0.226182	0.154268	0.235099	0.175505	0.220415	0.244896	0.185928	0.239464	0.20654	0.244103	0.232008	0.170871	0.21413	0.0801178	0.223692	0.202283	0.273855	0.257516	0.288987	0.177535	0.282229	0.188134	0.181432	0.141946	0.235816	0.240617	0.182709	0.210813	0.2193	0.237802	0.190374	0.179091	0.220203	0.157308	0.182493	0.140795	0.130959	0.18307	0.215795	0.178307	0.171776	0.14327	0.223437	0.157792	0.340908
THOC1	0.246794	0.196493	0.234752	0.267897	0.172034	0.199864	0.229733	0.238213	0.22926	0.225435	0.263482	0.209004	0.250701	0.124635	0.173207	0.230077	0.100567	0.213301	0.223986	0.156846	0.2103	0.307084	0.209706	0.224282	0.222941	0.126222	0.0996416	0.168366	0.197317	0.170779	0.242676	0.344757	0.254072	0.251213	0.182638	0.198822	0.214569	0.219873	0.15341	0.256522	0.254424	0.303868	0.189954	0.230726	0.203839	0.258758	0.274391	0.333329
COLEC12	0.0192093	0.0282362	0.0254866	0.0202384	0.0195963	0.00755128	0.0160458	0.00991548	0.0278921	0.0042478	0.0154118	0.0157651	0.00847331	0	0.0112693	0.00836784	0	0.0156959	0.0111102	0.0119383	0.00661844	0.0131748	0.0127534	0.0151696	0.0263983	0.0121058	0.00344316	0.0185234	0.027593	0.0158214	0.0131067	0	0.0174734	0.00773809	0	0	0.00247232	0.00750339	0.0119561	0.0140236	0.0215123	0.0178709	0.0403378	0.00587274	0.0073313	0.0218501	0.0241333	0.0338943
CLUL1	0	0.00602353	0.00783485	0	0	0.00666888	0.00241417	0.00255239	0.00525175	0.00244243	0.00188897	0.00375798	0	0	0.00938581	0	0.00327159	0	0.00409936	0	0	0.00153467	0.00576266	0	0.00190818	0	0	0.00505647	0.0038111	0.00287836	0.00246159	0.00632524	0.00200102	0	0	0.00718634	0	0	0	0	0.00294685	0	0	0.00912575	0.00317031	0	0.00301477	0.00368868
TYMS	0.00128568	0.00668508	0.00455731	0	0.0143816	0.00273538	0.00165976	0.00860654	0.0091521	0.00297238	0.00554462	0.0094925	0.00448418	0.0249825	0.00326594	0.00328983	0	0.0356113	0.00771165	0	0.00880966	0.0156378	0.00523574	0.00735713	0.00122087	0.0137032	0	0.00486813	0.00702413	0.0134277	0.007838	0.00468501	0.00714959	0.00471308	0.000733416	0.00146383	0	0.00317994	0	0.012762	0	0.00211409	0	0.00438317	0.00281338	0.0115926	0.0142009	0.0284785
ENOSF1	0.242915	0.164646	0.307438	0.315023	0.225109	0.0762866	0.0633656	0.302724	0.348104	0.195297	0.273716	0.314344	0.284239	0.413129	0.330134	0.3459	0.0964385	0.358012	0.258656	0.377137	0.264425	0.297264	0.218172	0.397207	0.168735	0.137068	0.106391	0.107582	0.199787	0.162352	0.147164	0.330228	0.248058	0.222698	0.176407	0.282408	0.220312	0.142873	0.0751519	0.237129	0.222783	0.253378	0.277405	0.0549167	0.101495	0.242527	0.370927	0.28031
YES1	0.118771	0.0902097	0.105301	0.135624	0.11075	0.0723754	0.041082	0.0882113	0.125668	0.101988	0.153199	0.0902611	0.116294	0.0448837	0.127893	0.115118	0.0356657	0.112931	0.103833	0.101713	0.13276	0.183583	0.0979748	0.150882	0.0882873	0.0746219	0.0494879	0.100376	0.0787689	0.089008	0.0908784	0.159455	0.0951484	0.0810949	0.0600524	0.0901499	0.0878382	0.0972442	0.0457858	0.126727	0.122912	0.0995512	0.117642	0.0473672	0.0774926	0.118896	0.181012	0.165136
ADCYAP1	0.00276288	0.00473517	0.00693776	0.0470875	0.0115736	0.0136071	0.0149052	0.0141825	0.0067817	0	0.00198362	0.00176779	0.00606915	0.0328372	0.00604349	0.00796289	0.0069245	0	0.00482806	0	0.00466479	0	0.00341387	0	0.00294045	0	0.0150004	0.00427125	0.00927357	0.0160001	0.0108528	0.0157446	0.0195111	0	0.00368234	0.00274869	0.0026593	0.00925367	0.0265186	0.0173234	0	0.00632483	0.0138147	0.0173867	0.00386223	0.0104577	0.0125501	0.00602641
METTL4	0.0550123	0.0412988	0.0867864	0.0739604	0.0577276	0.0473755	0.083923	0.089448	0.0685561	0.0849949	0.0853545	0.0509559	0.0661335	0.0517573	0.0605873	0.0344283	0.0429244	0.0696369	0.0788187	0.0842982	0.0621242	0.0807072	0.050169	0.0587154	0.0523861	0.0517343	0.0211115	0.0792843	0.0577303	0.0569645	0.0864117	0.0584199	0.0637587	0.0774773	0.0632707	0.0441913	0.0613451	0.0690354	0.0340099	0.0373542	0.0539398	0.0706934	0.0128566	0.0721073	0.0292914	0.0680498	0.0276956	0.104496
NDC80	0.0029149	0.00517699	0.0037815	0	0	0	0	0.00873391	0.0021035	0	0.00214241	0.00472614	0.0013811	0	0.00649908	0	0	0.00859381	0.000897905	0.00560914	0.00249604	0.00337432	0.00191049	0	0.00173442	0	0.0120501	0.0039322	0.00821459	0.00348998	0	0	0.00117607	0	0	0.00162344	0	0	0.0127036	0	0	0.00833697	0	0.00278246	0	0.00537528	0	0.00396721
SMCHD1	0.521416	0.446109	0.474918	0.380611	0.472654	0.409295	0.497331	0.455757	0.466944	0.476827	0.491852	0.4947	0.504988	0.440449	0.385501	0.525163	0.267514	0.495012	0.411092	0.371407	0.492304	0.585727	0.385036	0.463436	0.450467	0.452964	0.282968	0.472512	0.475553	0.444141	0.451625	0.636624	0.478928	0.56266	0.404537	0.444768	0.543999	0.452003	0.240775	0.421713	0.477602	0.509845	0.559176	0.331289	0.383318	0.529276	0.554204	0.78777
EMILIN2	0.0950845	0.0565	0.142541	0.0549047	0.0138581	0.0786556	0.0360763	0.163623	0.14247	0.0863469	0.118168	0.0625293	0.156757	0.0455668	0.0564818	0.0722467	0.0558033	0.079315	0.0617448	0.0909701	0.0480816	0.265067	0.0613221	0.0797416	0.0250907	0.0310502	0.067242	0.0742286	0.107588	0.0627271	0.0726755	0.150031	0.170044	0.120583	0.119081	0.0785112	0.0765529	0.108847	0.0486614	0.0273366	0.123612	0.1784	0.404784	0.0121534	0.0269504	0.226054	0.134584	0.191386
LPIN2	0.113031	0.127278	0.162382	0.0869038	0.0978671	0.0945638	0.177246	0.164883	0.190043	0.166	0.155834	0.15723	0.174446	0.106128	0.124584	0.0937877	0.11405	0.217556	0.146494	0.155596	0.15055	0.22574	0.12289	0.179468	0.155792	0.126324	0.0582958	0.122365	0.112451	0.126379	0.178147	0.188418	0.183073	0.206837	0.110563	0.171724	0.167879	0.150156	0.104442	0.173796	0.132685	0.104986	0.223261	0.0549054	0.121003	0.243775	0.177906	0.256702
MYOM1	0.256232	0.220141	0.226555	0.201584	0.146045	0.165275	0.194481	0.279259	0.221165	0.183609	0.221949	0.201507	0.227773	0.204528	0.227987	0.157091	0.194796	0.31535	0.126684	0.239775	0.197175	0.174221	0.201421	0.209032	0.181404	0.16943	0.124595	0.234492	0.164714	0.215892	0.335015	0.114875	0.239336	0.162363	0.185991	0.164671	0.340675	0.258322	0.1989	0.149293	0.261992	0.239679	0.179578	0.212226	0.250414	0.157407	0.138144	0.0976817
MYL12A	0.0169256	0.0171969	0.0201442	0.0099278	0.0128083	0.00335386	0.0170428	0.013147	0.0308526	0.0151475	0.0166899	0.0161417	0.0236063	0.0252338	0.0111742	0.0213219	0	0.0286655	0.0219747	0.0150494	0.0167432	0.00820993	0.0213438	0.0113847	0.00704779	0.0174345	0.00711858	0.0139563	0.0147715	0.00873479	0.0179485	0.0517466	0.00870175	0.0112276	0.00341406	0.0191565	0.00678193	0.015482	0.00855449	0.0109707	0.0108927	0.0035739	0.0157388	0.0152064	0.00148741	0.0155151	0.00476622	0.0298297
MYL12B	0.0554898	0.0557192	0.0691135	0.0754791	0.0343644	0.074034	0.0878716	0.0961464	0.0732895	0.0616791	0.05501	0.0326273	0.0563784	0.0862743	0.0937367	0.0379186	0.0474328	0.0793756	0.0895704	0.0386324	0.0647751	0.0754082	0.0468202	0.0528354	0.050005	0.0534574	0.0641585	0.0772589	0.0637733	0.0565256	0.0854573	0.0462008	0.066734	0.0673393	0.0223694	0.0512875	0.0537846	0.0579874	0.0963562	0.0333867	0.0420367	0.036527	0.0975897	0.0503596	0.0621792	0.11131	0.0698543	0.089271
TGIF1	0.00595622	0.00162389	0.0138841	0.00611173	0.0136836	0.0174372	0.0631851	0.0320689	0.0234861	0.0262257	0.0112669	0.0144098	0.0144517	0.0156379	0.0163082	0.00986987	0.00820596	0	0.0166204	0.00556035	0.00530742	0.0308605	0.0055907	0.0135265	0.00875045	0.00836987	0.0181459	0.0161395	0.0315505	0.0175412	0.0343714	0.0992479	0.0196909	0.0185254	0.0122621	0.0127597	0.0330263	0.025251	0.0174204	0.00644779	0.0208258	0.00882829	0.00854237	0.0316872	0.0192519	0.0279931	0.0177128	0.105634
DLGAP1	2.2421	2.23687	2.14729	2.18759	2.27857	2.24083	2.09672	2.00758	2.26164	2.29885	2.12974	2.2047	2.25649	1.98418	2.24689	2.31281	2.32738	2.19621	2.26185	2.38588	2.2801	2.04069	2.4141	2.35632	2.26624	2.30621	2.192	2.09686	2.02803	2.16449	2.08772	2.15769	2.11865	2.29101	2.31188	2.26002	2.21462	2.13637	2.15333	2.34436	2.30626	2.19083	2.0422	1.98601	2.25657	2.28131	2.48791	2.0313
AKAIN1	0	0	0	0	0	0	0	0	0	0.00162944	0.00125508	0	0	0	0	0.00222282	0	0	0.00146284	0	0.00350313	0	0	0.00261089	0	0	0	0	0	0	0.00228406	0	0	0	0.000856358	0	0	0	0.00457285	0	0.00345967	0	0	0	0	0	0	0
ZBTB14	0.00191726	0.00433391	0.0088061	0.0301572	0.0134757	0	0.00606049	0.0216277	0.0231066	0.0153156	0.0240553	0.0137292	0.024018	0.0183851	0.014428	0.0113981	0.0110741	0.00945607	0.0120657	0.0148379	0.015411	0.00908605	0.00597055	0.00919686	0.0142438	0.0108513	0.0374359	0.0126516	0.0153117	0.0323607	0.0236168	0	0.0184176	0.0164837	0.00919739	0.00846439	0.00749136	0.00819053	0.0204862	0.00814934	0.0224428	0.00574474	0.0276123	0.0168339	0.0043592	0.0209234	0.0120773	0.0104401
EPB41L3	0.236873	0.21972	0.132818	0.328074	0.285942	0.265091	0.162607	0.247295	0.270318	0.249679	0.166254	0.195754	0.295001	0.166685	0.236407	0.254944	0.102134	0.250206	0.183065	0.201216	0.22195	0.223353	0.289131	0.231516	0.206378	0.295922	0.242425	0.179849	0.263353	0.268233	0.191963	0.196952	0.242734	0.166224	0.159535	0.197255	0.235894	0.161707	0.203082	0.265737	0.171575	0.137308	0.256497	0.216962	0.162175	0.170969	0.282088	0.402746
TMEM200C	0.112983	0.0805571	0.110356	0.0138828	0.0839851	0.0601156	0.131579	0.122224	0.111148	0.104551	0.105174	0.119645	0.095667	0.0490195	0.0870709	0.0714349	0.0714457	0.0460178	0.108098	0.104628	0.113695	0.131657	0.0658442	0.115643	0.064698	0.0491215	0.105006	0.0778095	0.0475427	0.0934518	0.127658	0.099001	0.106638	0.110183	0.040312	0.0672596	0.10802	0.170342	0.0905025	0.128403	0.0489225	0.0704163	0.14124	0.0803708	0.0578989	0.162227	0.0571637	0.107545
L3MBTL4	0.96656	0.80463	0.910688	0.786895	0.688327	0.790228	0.680415	0.954523	0.797444	0.830684	0.974078	1.00658	0.924549	0.983419	0.847479	0.759504	0.723344	0.797886	0.878904	0.760656	0.833458	1.34311	0.797105	0.781238	0.777872	0.681263	0.65955	0.824699	0.770952	0.770743	0.946758	1.01079	1.05315	0.775005	0.96756	0.812958	0.803694	1.0665	0.793443	1.12252	0.739953	1.06792	0.938495	0.625096	0.768721	0.967351	0.831499	0.938941
ARHGAP28	0.0995968	0.0762666	0.0500087	0.0302074	0.0680512	0.0718194	0.0499793	0.0938199	0.0847046	0.144117	0.0744347	0.0792821	0.0778299	0.0281484	0.0899289	0.104717	0.0460931	0.0418546	0.0831894	0.149676	0.0558887	0.0653041	0.0871667	0.0898189	0.0693377	0.0607013	0.0570094	0.0742879	0.0593002	0.0653768	0.0799107	0.0237797	0.0853006	0.101322	0.0653233	0.0771426	0.0956022	0.063906	0.0336094	0.0855992	0.0883128	0.0431409	0.131689	0.0969584	0.103348	0.0528962	0.0689925	0.0384641
LAMA1	0.0201456	0.0106194	0.0234074	0	0.00982135	0.00530736	0.0229464	0.0100499	0.0227219	0.00405401	0.0134447	0.0124128	0.016352	0.0285783	0.00704831	0.0274973	0	0.032264	0.0133744	0.0112461	0.0154733	0.0173382	0.00962141	0.0309722	0.0226254	0.0364128	0	0.0130644	0.0183107	0.0148003	0.0234338	0.0120018	0.0245581	0.0376867	0.0164273	0.0071775	0.00868779	0.00198098	0.0122906	0.0251726	0.0259577	0.00787633	0.0338158	0	0.0124554	0.0195654	0.0298166	0.0166516
PTPRM	0.625516	0.695032	0.631167	0.798735	0.749401	0.684371	0.540127	0.65562	0.871656	0.815983	0.825659	0.755778	0.82405	0.619998	0.68183	0.756004	0.574323	0.715995	0.64698	0.708861	0.776346	0.48749	0.79454	0.80567	0.732101	0.63072	0.568801	0.600315	0.681656	0.679171	0.746273	0.566491	0.863742	0.791073	0.62343	0.715597	0.555359	0.745646	0.502871	0.575797	0.76052	0.676945	0.508273	0.597758	0.651365	0.557315	0.922692	0.731217
RAB12	0.176316	0.193132	0.198473	0.148891	0.118873	0.12222	0.174566	0.164544	0.182137	0.170975	0.174841	0.171822	0.167707	0.235185	0.151285	0.241827	0.14307	0.173449	0.1633	0.163255	0.164371	0.227996	0.149262	0.198731	0.146422	0.185008	0.116596	0.143304	0.184846	0.13786	0.166336	0.32161	0.205937	0.200018	0.14467	0.128424	0.169637	0.143305	0.106583	0.12595	0.134415	0.208958	0.263128	0.0928797	0.135698	0.191763	0.25436	0.277735
MTCL1	0.156558	0.153774	0.211547	0.184297	0.144584	0.140086	0.141248	0.179867	0.204884	0.198861	0.181043	0.166116	0.221688	0.0572229	0.180649	0.155592	0.154187	0.101679	0.192998	0.122152	0.107265	0.244687	0.219333	0.14377	0.106426	0.130929	0.144121	0.163255	0.119013	0.139748	0.189679	0.234901	0.21017	0.179627	0.174072	0.162333	0.234292	0.214662	0.183291	0.180119	0.200326	0.183605	0.242415	0.109362	0.16369	0.184038	0.132968	0.238865
NDUFV2	0.120306	0.119557	0.14617	0.0628568	0.129747	0.103761	0.211831	0.122099	0.142674	0.150521	0.137654	0.119913	0.11554	0.0815595	0.114661	0.154623	0.0774301	0.0678607	0.133837	0.126526	0.122578	0.163811	0.0875394	0.150888	0.168531	0.0839152	0.131066	0.123038	0.136635	0.135395	0.159695	0.106542	0.131689	0.141418	0.103552	0.100167	0.113417	0.124654	0.149889	0.113784	0.0738132	0.144688	0.190907	0.107704	0.118967	0.150667	0.125437	0.20488
ANKRD12	0.861817	0.770377	0.78615	0.632051	0.767906	0.773191	0.841275	0.890481	0.782794	0.818582	0.788713	0.812219	0.809875	0.590767	0.733059	0.696088	0.62499	0.761724	0.659211	0.681379	0.740208	0.868202	0.746373	0.781329	0.808056	0.857131	0.703949	0.813399	0.725861	0.750986	0.822317	0.922738	0.804623	0.837669	0.81777	0.954162	0.747965	0.776396	0.663247	0.727888	0.673176	0.881344	0.648303	0.695773	0.765767	0.801689	0.759678	1.07167
TWSG1	0.109824	0.154205	0.163041	0.144831	0.0674787	0.142692	0.0979531	0.12745	0.195564	0.140481	0.116501	0.14536	0.147504	0.119221	0.109318	0.150211	0.0948267	0.12387	0.177694	0.145568	0.143748	0.150567	0.118541	0.143003	0.0920298	0.0717131	0.084588	0.0845385	0.073514	0.114075	0.117433	0.149778	0.138551	0.117015	0.0734426	0.110842	0.121191	0.0944683	0.0969043	0.100487	0.0805624	0.105075	0.201666	0.0753768	0.105573	0.11386	0.147865	0.164293
RALBP1	0.0990323	0.0782615	0.0935132	0.0534832	0.103939	0.0967581	0.117313	0.108042	0.12782	0.123396	0.132704	0.0825981	0.11971	0.0328474	0.0956312	0.100485	0.104906	0.0431033	0.0899158	0.0683888	0.0910238	0.120926	0.116188	0.104233	0.0956788	0.0642489	0.0959639	0.104574	0.119375	0.14038	0.127212	0.0863061	0.103777	0.0998324	0.0976041	0.0914625	0.127312	0.0975573	0.0729882	0.147735	0.0654198	0.120996	0.117091	0.0862655	0.0914052	0.105275	0.127305	0.117149
PPP4R1	0.285726	0.268645	0.304135	0.234543	0.280513	0.251364	0.272441	0.281313	0.357264	0.317923	0.299845	0.318619	0.277867	0.175311	0.26402	0.23409	0.219532	0.181492	0.316689	0.244022	0.321158	0.345963	0.236788	0.314669	0.23657	0.210993	0.129583	0.235667	0.268406	0.254781	0.283548	0.304486	0.311784	0.310096	0.189689	0.192359	0.215001	0.281816	0.188442	0.279273	0.230113	0.228573	0.301059	0.184875	0.205524	0.377943	0.349986	0.344796
RAB31	0.940882	0.903224	1.27927	0.802615	0.80679	0.721356	1.03528	1.263	1.03129	1.19361	1.1064	1.2836	0.979248	1.19024	0.979843	0.923229	0.97262	0.898185	1.13476	0.856855	1.07499	0.930416	1.11915	1.12938	0.949528	0.975425	0.62129	0.753237	1.01974	1.04384	1.08173	0.781359	1.36169	0.987306	1.15789	0.896563	1.04324	1.23984	0.949176	0.758166	0.927672	1.39988	0.898726	0.721138	1.06671	1.4083	1.03366	0.807713
VAPA	0.32563	0.398467	0.467755	0.476838	0.411312	0.385109	0.501329	0.454518	0.449791	0.43985	0.496139	0.417108	0.402693	0.223772	0.306947	0.295486	0.327348	0.364447	0.48324	0.34644	0.382844	0.487675	0.350644	0.422586	0.437916	0.322818	0.369807	0.418494	0.491221	0.45659	0.511259	0.425947	0.43596	0.39684	0.356781	0.290019	0.398451	0.432208	0.315449	0.381851	0.381208	0.494059	0.356655	0.302616	0.454919	0.460666	0.31769	0.428639
APCDD1	0.66927	0.500684	0.843163	0.465777	0.384705	0.542814	0.709181	0.857471	0.526618	0.742917	0.706419	0.706953	0.520048	0.607887	0.644402	0.332442	0.801151	0.418343	0.79975	0.427385	0.506813	0.474995	0.64984	0.576901	0.505657	0.647113	0.401795	0.309993	0.530552	0.561966	0.871221	0.362028	0.816726	0.560555	0.707971	0.55216	0.579872	0.876805	0.563608	0.36554	0.535993	0.919512	0.705872	0.396057	0.533208	0.592011	0.365716	0.182252
NAPG	0.131572	0.115732	0.196076	0.152626	0.137669	0.158289	0.200623	0.158137	0.173887	0.164355	0.141283	0.187942	0.151367	0.231113	0.157573	0.16972	0.104692	0.125642	0.152045	0.132674	0.155938	0.273442	0.14503	0.199911	0.130966	0.103898	0.14392	0.12139	0.143738	0.169215	0.190821	0.244401	0.163793	0.243188	0.0806741	0.146538	0.194589	0.222049	0.116106	0.151115	0.184402	0.168676	0.104257	0.124162	0.133055	0.187444	0.154442	0.229957
PIEZO2	0.0144017	0.0268285	0.0288101	0.0558079	0.0465705	0.0440332	0.0185372	0.0353905	0.0244565	0.0150585	0.0132905	0.0084936	0.0141267	0.0448143	0.0191652	0.0162655	0.0130314	0.0051229	0.00922016	0.0170127	0.0080467	0.0143396	0.0269835	0.0268569	0.0260075	0.0337163	0.0351188	0.0325506	0.0386528	0.0359695	0.0141491	0.060337	0.0185552	0.0124404	0.0322599	0.00746308	0.0158386	0.0275029	0.0220835	0.0290435	0.0148574	0.00732756	0	0.0133907	0.00627446	0.0501586	0.0140245	0.0151469
SLC35G4	0	0	0	0	0	0	0	0	0	0	0	0.00196534	0	0	0	0	0	0	0	0	0	0	0	0	0	0	0	0	0	0	0	0	0.000939933	0	0	0	0	0	0	0	0	0	0	0	0	0	0	0
GNAL	0.28639	0.270554	0.329343	0.245662	0.263035	0.247453	0.276119	0.369106	0.321358	0.313796	0.304003	0.309413	0.337403	0.271946	0.337561	0.301489	0.306157	0.224494	0.254797	0.334528	0.29144	0.445358	0.404252	0.320705	0.224061	0.226292	0.160547	0.196154	0.247185	0.251789	0.306226	0.442364	0.415684	0.341097	0.269786	0.318724	0.374926	0.372497	0.25944	0.352636	0.311612	0.340851	0.306893	0.23624	0.272461	0.347349	0.337313	0.698432
MPPE1	0.0676384	0.0787557	0.128879	0.0395922	0.0670871	0.0418573	0.0768802	0.122818	0.11354	0.100894	0.0986369	0.0999509	0.0961725	0.135039	0.0886019	0.115048	0.0329183	0.106016	0.0993128	0.110101	0.127143	0.0965011	0.074956	0.134969	0.0798803	0.0699118	0.055458	0.0854037	0.0848935	0.105735	0.105608	0.19719	0.10789	0.11646	0.0497573	0.0890577	0.0700493	0.104756	0.0789416	0.126188	0.13401	0.0892402	0.104371	0.0440052	0.0604378	0.118617	0.136358	0.0405551
IMPA2	0.00172722	0.00281946	0.00299412	0.0101156	0.0068188	0	0.0028549	0.00128501	0.00236223	0.0011978	0	0	0	0	0	0.00269286	0	0	0.00299659	0.00354732	0.00201395	0.00366563	0	0.00553548	0.000513556	0	0.0143571	0	0.00421702	0.00226103	0.000863202	0.0115613	0.00170635	0.00530128	0	0.00104542	0.00469199	0.00469535	0	0.00399843	0	0.00853474	0	0.0062515	0.00119649	0.0019036	0.0032178	0.00309088
ANKRD62	0.0048046	0	0.00158552	0	0.00548279	0.00792823	0.00727	0.00306297	0.00340508	0.00294047	0	0.00196282	0.00599718	0	0.00412902	0.00427113	0	0	0.00169425	0	0.00361613	0.00289408	0.0063774	0	0.0119818	0.00895664	0	0	0.00234835	0	0.00359071	0.00554579	0.00480507	0.00120773	0.00350453	0.00513067	0.00366169	0.00542348	0.00384181	0.00346345	0.00918429	0	0	0.00477352	0	0	0.0115447	0
CIDEA	0	0.00368127	0	0	0	0	0.00393516	0.00166164	0.00671478	0.00103378	0.00265756	0.00176733	0.00515022	0.0168992	0.002626	0.0037835	0	0	0.00396901	0.00443323	0.00309713	0.00211307	0	0	0	0	0	0	0.00828882	0.00166354	0.00102284	0.0105396	0.00691068	0.00168726	0.00538575	0.00586249	0.00660174	0.00626173	0	0.00368433	0	0.00162329	0.0186898	0	0.00512519	0	0	0.00521098
TUBB6	0.00543846	0.0162194	0.00992373	0.010515	0	0.0118542	0.00555064	0.0107327	0.0216465	0.00605679	0.00861166	0.0040485	0	0	0.00257816	0.00712275	0	0.0124407	0.00749171	0.0067452	0.011671	0.0280412	0	0.0124991	0.00652664	0	0	0.00709746	0.00444575	0.00570151	0.00663409	0.0339087	0.0119775	0.016076	0	0.0205125	0.00403677	0.00395187	0	0.0177818	0.0042174	0.0104696	0.0153416	0	0	0.0210289	0	0.0388375
AFG3L2	0.11996	0.140875	0.127406	0.123025	0.0987713	0.110911	0.0653038	0.179598	0.190369	0.109538	0.132712	0.130746	0.139976	0.144266	0.134412	0.104438	0.0401808	0.166757	0.150263	0.123375	0.116507	0.184897	0.0846561	0.137199	0.120751	0.0785897	0.0698645	0.0885981	0.101212	0.105827	0.15737	0.199584	0.169151	0.127308	0.0893662	0.163774	0.103059	0.12007	0.117733	0.0790431	0.0754102	0.140011	0.124911	0.107	0.117272	0.168513	0.141845	0.197461
PRELID3A	0.037884	0.0555888	0.0634987	0.026224	0.0316715	0.0476057	0.0516703	0.070863	0.0550707	0.0627889	0.0617854	0.0677729	0.0561146	0.0320176	0.0458005	0.0453641	0.0611884	0.045627	0.0696468	0.0997104	0.0431769	0.0506512	0.0470997	0.0506887	0.0459947	0.0395041	0.032232	0.015708	0.0442983	0.0491358	0.0555047	0.0484806	0.0718396	0.0372606	0.0230752	0.0460099	0.0671029	0.0645125	0.0401414	0.0491169	0.0527822	0.0632404	0.0645576	0.0326341	0.0463784	0.0339534	0.0926188	0.0381848
SPIRE1	0.505879	0.396776	0.534465	0.381369	0.444626	0.423955	0.440723	0.533538	0.487956	0.52683	0.541	0.506195	0.476924	0.419481	0.517073	0.439475	0.311076	0.431631	0.48415	0.464391	0.464161	0.753055	0.462825	0.524588	0.461533	0.398485	0.312811	0.466755	0.450236	0.464156	0.50784	0.708216	0.586428	0.519958	0.449515	0.478668	0.499673	0.511049	0.369063	0.588322	0.481728	0.548801	0.423204	0.39984	0.449741	0.630088	0.563008	0.576266
PSMG2	0.15333	0.132754	0.199488	0.230043	0.203437	0.139809	0.241534	0.214194	0.212177	0.177536	0.141365	0.146647	0.166486	0.119989	0.164205	0.118492	0.101236	0.140992	0.15902	0.130834	0.139007	0.17614	0.157192	0.177924	0.136473	0.140598	0.115698	0.190745	0.159181	0.176754	0.191784	0.231965	0.182576	0.200614	0.142427	0.104413	0.164775	0.171824	0.131517	0.147603	0.194948	0.171048	0.130417	0.119907	0.149545	0.183906	0.126218	0.211504
CEP76	0.0332689	0.051302	0.0652365	0.061618	0.0497798	0.042373	0.0324733	0.0556605	0.0676098	0.0348007	0.0474595	0.038214	0.0366306	0.0421286	0.0343461	0.0411031	0.0282265	0.0384217	0.0719941	0.0400346	0.0476748	0.0734319	0.040204	0.0618296	0.0238965	0.0243595	0.0467277	0.0314664	0.0376549	0.0619319	0.0512596	0.0530281	0.044858	0.0559323	0.0147135	0.0240144	0.0225549	0.0284757	0.0237986	0.0222188	0.0562764	0.0480595	0.0452258	0.0261687	0.0266874	0.03857	0.0310711	0.0574174
PTPN2	0.0942708	0.122051	0.15649	0.14239	0.135599	0.128058	0.136722	0.147481	0.136257	0.152981	0.122707	0.138536	0.145173	0.14427	0.161552	0.0959641	0.127514	0.146379	0.128505	0.126501	0.140382	0.150367	0.0979297	0.164841	0.124921	0.109614	0.0650331	0.143589	0.105365	0.145492	0.1524	0.151835	0.146717	0.105887	0.052878	0.112105	0.124024	0.137838	0.111827	0.162914	0.141508	0.099522	0.0599174	0.115702	0.138315	0.191303	0.103242	0.212725
SEH1L	0.056682	0.0491383	0.0342027	0.0438766	0.041248	0.0460412	0.0326268	0.0469953	0.0482404	0.0295884	0.0319426	0.0351867	0.0441702	0.0455677	0.0507187	0.0407156	0.0188337	0.0171486	0.0552929	0.0186172	0.0597885	0.0812343	0.0363234	0.0610606	0.0669707	0.0384813	0.013622	0.0361786	0.0479927	0.0529376	0.0471559	0.041122	0.0535498	0.0296815	0.0345852	0.0106291	0.0140736	0.0467679	0.0463595	0.0279562	0.0491224	0.0538422	0.0753367	0.0264224	0.0297993	0.0708761	0.0526757	0.0931059
CEP192	0.403688	0.297762	0.376768	0.413558	0.304636	0.363693	0.299071	0.385304	0.409982	0.408423	0.41899	0.388376	0.404029	0.321132	0.38141	0.399311	0.218171	0.390538	0.378452	0.38184	0.375289	0.432012	0.297706	0.388491	0.37652	0.417479	0.183075	0.239188	0.369489	0.341576	0.361889	0.437522	0.350095	0.43841	0.318689	0.413859	0.240192	0.409942	0.252897	0.386341	0.353711	0.425184	0.319377	0.273022	0.329024	0.299576	0.369803	0.323421
LDLRAD4	0.808289	0.775492	0.922765	0.896701	0.992537	0.780027	0.548651	0.84784	1.28003	1.03493	1.07201	0.918686	1.1742	0.793855	1.04469	1.08745	0.645535	0.880001	0.84809	1.10468	1.01241	0.554123	0.927947	1.14681	0.897397	0.786593	0.562122	0.45911	0.915213	0.808767	0.720064	0.720544	0.996404	0.793005	0.889542	0.927584	0.865527	0.796166	0.560861	0.562945	1.07536	0.845537	0.665136	0.589439	0.835391	1.06697	1.42759	0.315629
FAM210A	0.0869784	0.0767325	0.0980185	0.103862	0.0832178	0.0777937	0.113718	0.150311	0.142595	0.123616	0.125034	0.0896882	0.127533	0.0733111	0.0802814	0.0945003	0.0536625	0.0790559	0.0867727	0.119457	0.104428	0.152116	0.16232	0.143815	0.0694289	0.0549689	0.0812376	0.0490858	0.0642066	0.0951821	0.116617	0.108589	0.0906301	0.101662	0.0790329	0.0441661	0.0897776	0.131765	0.0684449	0.124048	0.0727977	0.0742186	0.126385	0.0867157	0.0814197	0.143462	0.104697	0.176272
RNMT	0.32198	0.326418	0.342166	0.227986	0.249	0.306053	0.319341	0.292297	0.273053	0.212001	0.215581	0.194253	0.268589	0.261794	0.24525	0.270434	0.185707	0.170176	0.26501	0.220978	0.300755	0.298901	0.196835	0.277459	0.234112	0.328608	0.2244	0.287921	0.351271	0.300035	0.274117	0.282527	0.285325	0.299049	0.258214	0.309577	0.210941	0.235745	0.209625	0.213459	0.250397	0.258282	0.331052	0.194461	0.28652	0.199064	0.178322	0.36417
MC5R	0	0	0	0	0	0	0.00162388	0	0.00267336	0.000846715	0.000878758	0	0	0	0.00119633	0	0.00310153	0	0	0	0	0.00134525	0	0.00327082	0	0	0	0	0	0	0	0	0.00104747	0	0	0	0	0	0	0	0	0	0	0	0	0	0	0.001043
MC2R	0	0	0	0	0	0	0	0	0	0	0	0	0	0	0	0	0	0	0	0	0	0	0	0	0	0	0	0	0.00142386	0	0	0	0	0	0	0	0	0	0	0	0	0	0	0	0	0	0	0
ZNF519	0.200524	0.12237	0.11091	0.0972475	0.120279	0.0921542	0.128805	0.103251	0.134941	0.13298	0.159424	0.14502	0.128439	0.0609807	0.136999	0.120042	0.0830756	0.118658	0.115904	0.119198	0.11507	0.08747	0.102427	0.146988	0.11726	0.131194	0.148915	0.113377	0.117148	0.0825958	0.133297	0.136889	0.122188	0.157175	0.10372	0.124506	0.100139	0.11944	0.0559072	0.0591256	0.108258	0.161497	0.118611	0.137097	0.124746	0.119028	0.174335	0.0459216
POTEC	0	0	0	0	0	0	0	0	0	0	0	0	0	0	0	0	0	0	0	0	0	0	0	0	0	0	0	0.00209659	0	0.00163928	0	0	0	0	0	0	0	0	0	0	0	0	0	0	0	0	0	0
ANKRD30B	0.0264995	0.0323263	0.01914	0.0714938	0.0512625	0.00296588	0.0259225	0.0275949	0.0336449	0.0170553	0.0134266	0.0189067	0.0123679	0	0.01214	0.0332666	0.0477186	0.0195673	0.0117795	0.026359	0.0305891	0.0117357	0.0315677	0.0225694	0.0389251	0.0329488	0.0489174	0.0307913	0.0403273	0.0270568	0.0207605	0.0136285	0.0234078	0.0109498	0.0226338	0.0407102	0.0192742	0.00858687	0.0220349	0.0253448	0.0256338	0.0136906	0.0102099	0.0186838	0.0179163	0.0102046	0.0390848	0.016373
ROCK1	0.474601	0.405032	0.404912	0.347586	0.396833	0.379065	0.413954	0.489303	0.472041	0.430274	0.450734	0.402325	0.44477	0.354505	0.37703	0.40128	0.305484	0.402033	0.405064	0.390873	0.474616	0.524185	0.322086	0.513069	0.394939	0.376893	0.385747	0.374011	0.496721	0.463386	0.3883	0.478697	0.474981	0.44045	0.376165	0.458976	0.445678	0.420423	0.281087	0.367728	0.458049	0.451959	0.575601	0.357287	0.417372	0.579728	0.485656	0.461551
GREB1L	0.0330453	0.0199407	0.0285748	0.074888	0.0686205	0.0454382	0.0381287	0.0196681	0.043577	0.0267546	0.0268931	0.0245364	0.0144111	0.0412108	0.0403896	0.0195744	0.00747809	0.0172952	0.0432692	0.019549	0.0324223	0.0265709	0.0309539	0.0366401	0.0273566	0.0206202	0.088341	0.0498166	0.0874581	0.0556081	0.0397576	0.0485583	0.0266832	0.045974	0.0217149	0.0125759	0.0113599	0.0187283	0.0110109	0.0313726	0.0376964	0.0255419	0.0550364	0.0265452	0.018293	0.0507691	0.0432535	0.0234399
ESCO1	0.151449	0.176729	0.202296	0.0714647	0.2211	0.154617	0.122027	0.147388	0.230657	0.154907	0.175088	0.171855	0.158038	0.159244	0.17119	0.200369	0.10505	0.0922842	0.184848	0.142247	0.188356	0.211954	0.134992	0.186145	0.122744	0.185768	0.121396	0.134753	0.191753	0.196382	0.160196	0.234712	0.153175	0.176604	0.121676	0.162234	0.132272	0.154086	0.123878	0.162896	0.150473	0.17357	0.136257	0.109434	0.0893061	0.16012	0.175331	0.30565
SNRPD1	0.0475628	0.0518106	0.0482645	0.0428586	0.0804367	0.0618226	0.0483517	0.0698699	0.0643752	0.0471273	0.047684	0.0334647	0.0549247	0.0378476	0.0511908	0.0611878	0.0391983	0.0596071	0.0812818	0.0464246	0.0628824	0.0766167	0.0506822	0.064223	0.0216216	0.0506531	0.0707878	0.0389112	0.0458089	0.0701779	0.0555827	0.0688032	0.0544653	0.048641	0.036877	0.0237004	0.0318176	0.0516865	0.0531207	0.0387513	0.0787407	0.0435955	0.040303	0.0374951	0.0391601	0.0548818	0.0515292	0.107173
ABHD3	0.122415	0.0640421	0.122119	0.0713491	0.0911272	0.090846	0.323673	0.128469	0.0826054	0.0824138	0.0623978	0.0502677	0.0669223	0.130382	0.0643774	0.0679347	0.127071	0.0367538	0.0824532	0.0619861	0.0721503	0.130162	0.0710103	0.0732097	0.0670128	0.0311888	0.0373081	0.10354	0.0994554	0.0792567	0.132823	0.097484	0.13444	0.0965161	0.0816965	0.0675441	0.10628	0.141743	0.0398466	0.157843	0.0678514	0.101631	0.0693432	0.167576	0.148908	0.119039	0.0549469	0.403568
MIB1	0.593395	0.501496	0.603225	0.561137	0.581553	0.561833	0.846935	0.587503	0.55537	0.535829	0.550697	0.528873	0.578199	0.438425	0.536491	0.483009	0.499309	0.474907	0.55126	0.505644	0.510114	0.624754	0.53253	0.563002	0.535966	0.399726	0.404693	0.512656	0.507645	0.526837	0.617385	0.545377	0.659761	0.598772	0.492024	0.428982	0.659347	0.67058	0.453333	0.590349	0.631638	0.53443	0.482727	0.629863	0.565296	0.577085	0.6007	0.878344
GATA6	0	0	0	0	0	0	0	0	0	0	0	0	0	0	0	0	0	0	0	0	0	0	0	0	0	0	0	0.00168742	0	0	0	0	0	0.00120773	0	0	0	0	0	0	0	0	0	0	0	0	0	0
CTAGE1	0.00675015	0.00418826	0.00467179	0.00983168	0	0	0.00165976	0.00128026	0.00236223	0.00583013	0.00547549	0.00436575	0.0090161	0	0.00297148	0.00500873	0.00831181	0.0177404	0.00476812	0.00350703	0	0.00724202	0.00311129	0.00610596	0.00212329	0.00395454	0	0	0.00207888	0	0.00331657	0.00835507	0.00155441	0.00118023	0.00698622	0.0152937	0.00184826	0.00761373	0	0	0.00954115	0.00232035	0.0102099	0	0.00338403	0.00654966	0	0
RBBP8	0.0399613	0.0444889	0.0497362	0.065151	0.0178293	0.0768613	0.041635	0.0525998	0.0470474	0.0604293	0.0461677	0.056886	0.050867	0.0920863	0.0427684	0.0295428	0.0331357	0.0418876	0.0309553	0.0690662	0.0499921	0.0615675	0.0246494	0.0700404	0.0423134	0.0399654	0.0272679	0.0523586	0.0171799	0.0521005	0.030269	0.0649562	0.0513767	0.0730795	0.0310119	0.0434774	0.0409885	0.0291122	0.00519151	0.0719212	0.0299636	0.0406829	0.0987388	0.0491909	0.0258711	0.0566048	0.0293008	0.0710959
CABLES1	0.788663	0.568567	0.651702	0.510979	0.578017	0.458888	0.242991	0.820985	0.88227	0.581714	0.718838	0.851758	1.03009	0.922228	0.741353	0.803567	0.379665	0.758195	0.585845	0.721402	0.848891	0.378389	0.611093	0.665096	0.431407	0.563082	0.291777	0.314306	0.647556	0.397472	0.586741	0.44461	0.959713	0.52514	0.707495	0.616508	0.529427	0.646282	0.64608	0.243008	0.698704	1.10822	0.51762	0.325997	0.432474	0.593664	0.900575	0.24195
TMEM241	0.17597	0.154847	0.374667	0.29595	0.197499	0.155146	0.179989	0.370306	0.484948	0.186074	0.29707	0.195959	0.203522	0.365793	0.202212	0.39254	0.123014	0.299071	0.283983	0.189067	0.321621	0.210692	0.147466	0.369889	0.174486	0.157761	0.15394	0.174915	0.482401	0.274712	0.254669	0.306985	0.309072	0.298722	0.226613	0.224437	0.233726	0.300175	0.117826	0.188938	0.309037	0.361881	0.421522	0.20672	0.172108	0.402392	0.324964	0.0916178
RIOK3	0.138892	0.122239	0.196382	0.142187	0.139896	0.119018	0.181559	0.212699	0.189238	0.166061	0.171991	0.129367	0.143623	0.237839	0.181354	0.146215	0.104048	0.121571	0.162328	0.134568	0.168647	0.23381	0.121782	0.195817	0.0902921	0.108136	0.0646122	0.156217	0.112465	0.126021	0.161215	0.263518	0.152828	0.132533	0.115637	0.117549	0.134654	0.153444	0.0569976	0.146944	0.170841	0.132895	0.227573	0.0974662	0.110862	0.187367	0.242134	0.284125
RMC1	0.0934793	0.055077	0.110256	0.0840852	0.0423238	0.0214969	0.0553072	0.0744602	0.0813166	0.0558128	0.0656051	0.0377935	0.0545446	0.13467	0.0415172	0.0733553	0.0280679	0.0951347	0.0886053	0.0405359	0.0758118	0.0985317	0.0598836	0.0868386	0.0249891	0.0391436	0.0352283	0.0459076	0.0527659	0.0505342	0.0691699	0.109115	0.0827847	0.0781436	0.0200423	0.0945979	0.0780218	0.0508276	0.0326053	0.0850638	0.0622951	0.0575585	0.174562	0.0243203	0.0275257	0.0922415	0.0759453	0.0879404
NPC1	0.365582	0.199966	0.316972	0.197835	0.199561	0.174495	0.276877	0.293814	0.250833	0.226399	0.302322	0.261176	0.311687	0.275119	0.288912	0.240106	0.122774	0.243735	0.3039	0.248475	0.209672	0.334115	0.192806	0.283555	0.206471	0.217871	0.252382	0.186086	0.237215	0.20844	0.352005	0.318914	0.279377	0.2092	0.153918	0.239252	0.296487	0.339307	0.185866	0.206234	0.179323	0.290343	0.387302	0.120569	0.153014	0.341379	0.267307	0.227716
ANKRD29	0.0429143	0.0502908	0.0587969	0.0599418	0.0684232	0.0425967	0.0104017	0.0904521	0.0302418	0.056995	0.0360092	0.0515723	0.0542367	0	0.0712536	0.043441	0.0352357	0.0518942	0.0480358	0.0448059	0.0364282	0.0424306	0.0397418	0.0875609	0.033745	0.0468041	0.0530982	0.0335032	0.0454365	0.0580454	0.046002	0.0229381	0.0676333	0.0274098	0.0343516	0.036584	0.0456019	0.0592139	0.0489063	0.0556652	0.0291203	0.054527	0.0602635	0.0413579	0.0462964	0.0819974	0.0871193	0.018009
LAMA3	0.00923559	0.00621017	0.0219459	0.0242668	0.0111558	0.0268661	0.0217135	0.0121108	0.00789503	0.0129911	0.0041117	0.0144559	0.00748354	0	0.0139454	0.0117576	0.0191509	0.0130554	0.00501064	0.00730007	0.00325345	0.025775	0.00651688	0.0225567	0	0.0162933	0.01589	0.0198964	0.0184717	0.00627152	0.0110448	0.00526282	0.0112184	0.00305835	0.0140898	0.0132275	0.0119615	0.0235498	0.00488877	0.0276954	0.00170414	0.00622871	0.0147557	0.00671032	0.00948555	0.0187533	0.0163075	0.012276
TTC39C	0.199219	0.247115	0.213074	0.185424	0.274102	0.289523	0.168392	0.307688	0.261457	0.201866	0.243187	0.24526	0.227571	0.165753	0.243448	0.267707	0.193658	0.221141	0.275038	0.215824	0.259486	0.331874	0.261605	0.264934	0.191816	0.205699	0.166028	0.202392	0.238734	0.257534	0.23521	0.310178	0.29917	0.224148	0.24862	0.250352	0.229732	0.182163	0.154812	0.302827	0.189628	0.246637	0.248291	0.153948	0.187399	0.271057	0.401777	0.212328
CABYR	0.0260342	0.017541	0.0493201	0.0743599	0.0246051	0.0180885	0.0563647	0.0641505	0.0353707	0.0340435	0.0558065	0.0419596	0.038913	0.0463422	0.0248043	0.0215645	0.0632765	0.0298308	0.0334227	0.0277496	0.0363263	0.0871733	0.0145527	0.0513852	0.0214186	0.00966758	0.00673938	0.0515382	0.0300066	0.0233686	0.0542362	0.0364469	0.0539004	0.0648377	0.027146	0.0438928	0.0405943	0.0570166	0.0451755	0.0581571	0.0267858	0.0212502	0.0345348	0.0106294	0.022096	0.0222122	0.0495273	0.0303242
OSBPL1A	0.579116	0.450012	0.50911	0.444217	0.467695	0.409328	1.29527	0.575826	0.493847	0.44655	0.473658	0.564147	0.436144	0.600507	0.42967	0.411999	0.343128	0.42977	0.56049	0.435722	0.523844	0.626893	0.542533	0.483198	0.424735	0.509939	0.348719	0.483573	0.65664	0.522399	0.584096	0.548199	0.634108	0.514597	0.539432	0.379625	0.543951	0.585188	0.448879	0.688959	0.441595	0.733362	0.576085	0.462994	0.545703	0.509767	0.407852	0.310408
IMPACT	0.0773574	0.0337003	0.101473	0.00783522	0.0589899	0.0598504	0.0699956	0.0527183	0.054162	0.0608169	0.0918746	0.0598225	0.0660942	0.0846967	0.037458	0.065979	0.056111	0.0594333	0.0633996	0.0521774	0.0706645	0.0749765	0.0320606	0.0850882	0.0685109	0.049786	0.0231837	0.0786925	0.0957397	0.0391539	0.074811	0.0335178	0.0562157	0.0589951	0.0470158	0.0473125	0.0793286	0.0472841	0.0189569	0.03187	0.0667524	0.0616901	0.0147529	0.0306093	0.0385658	0.0813702	0.0605289	0.0690706
HRH4	0.00284818	0.00196426	0.00248463	0	0.008108	0	0.00746563	0	0.00143889	0.00288112	0.00745756	0.00324817	0.00579612	0	0.00944774	0	0.0239832	0.00724088	0.00104399	0	0.00457451	0.00316174	0.0031608	0.00544715	0.00597972	0.00592912	0	0.011649	0.00473284	0.00263041	0.00287866	0.00445508	0.00501515	0.00429906	0.00215416	0	0.00986759	0.00583271	0.00379977	0	0	0.0124466	0.0223471	0.00800218	0.0106783	0.00639857	0	0.010933
ZNF521	0.340866	0.3452	0.522955	0.425852	0.615695	0.573831	0.366514	0.488458	0.649558	0.635595	0.659973	0.554275	0.577204	0.45592	0.448241	0.477301	0.332188	0.468773	0.537707	0.485797	0.562565	0.376772	0.598892	0.621667	0.587022	0.410071	0.399508	0.385087	0.427609	0.526204	0.456907	0.279873	0.43369	0.580834	0.422412	0.520784	0.446041	0.462593	0.312694	0.433676	0.71928	0.37657	0.316887	0.487898	0.507181	0.428808	0.511812	0.140358
SS18	0.23331	0.202186	0.253442	0.286603	0.382899	0.295449	0.239976	0.234503	0.296376	0.314904	0.327517	0.241744	0.243453	0.180535	0.164202	0.226107	0.115291	0.209261	0.276559	0.254107	0.249083	0.328882	0.188496	0.245812	0.226365	0.165903	0.0998955	0.259138	0.226219	0.321309	0.280543	0.194405	0.23704	0.287712	0.143458	0.178494	0.171608	0.23233	0.116405	0.237123	0.303076	0.261486	0.36566	0.179119	0.232247	0.314679	0.227935	0.265473
PSMA8	0.00342278	0.00392046	0.00154517	0	0	0	0.0047666	0.00127247	0.00202353	0.00213492	0.00433337	0.00152862	0	0	0	0.0040853	0	0	0.00188324	0	0	0	0	0	0	0.00347983	0	0.00260984	0.00129256	0	0	0.007798	0.00365056	0	0	0.0028968	0	0	0	0	0.00504375	0.00379933	0.0157388	0	0	0.00264637	0	0.000591458
TAF4B	0.0993507	0.073686	0.0613378	0.0440277	0.0881596	0.0950384	0.0379713	0.0878442	0.0783884	0.0679005	0.0810936	0.0501013	0.058099	0.0482527	0.0753635	0.0363925	0.0520396	0.050246	0.079171	0.0740346	0.0833726	0.0937716	0.0391747	0.110911	0.0872128	0.0440357	0.0748017	0.102762	0.08981	0.0656979	0.0615934	0.0835612	0.0867748	0.0542083	0.0854214	0.0735024	0.0821589	0.0655633	0.032768	0.0609723	0.0554578	0.0770281	0.0608345	0.0296193	0.0548012	0.0623014	0.0951845	0.135312
