## Supplementary material for "Single-cell dissection of schizophrenia reveals neurodevelopmental-synaptic axis and transcriptional resilience": TableS7aq_Pseudobulk_mean_OPC (part 7 of 8)

### Sheet: Sheet1 (continued)
Gene	CON1	CON2	CON3	CON4	CON5	CON6	CON7	CON8	CON9	CON10	CON11	CON12	CON13	CON14	CON15	CON16	CON17	CON18	CON19	CON20	CON21	CON22	CON23	CON24	SZ1	SZ2	SZ3	SZ4	SZ5	SZ6	SZ7	SZ8	SZ9	SZ10	SZ11	SZ12	SZ13	SZ14	SZ15	SZ16	SZ17	SZ18	SZ19	SZ20	SZ21	SZ22	SZ23	SZ24
KCTD1	0.359971	0.285162	0.398258	0.367961	0.327657	0.373166	0.310246	0.398404	0.353884	0.366124	0.377829	0.345316	0.355574	0.271545	0.332294	0.344183	0.300555	0.284761	0.302873	0.312066	0.33981	0.345515	0.373557	0.311996	0.367474	0.308717	0.310322	0.28379	0.323991	0.236208	0.392111	0.280434	0.422031	0.358851	0.322193	0.327294	0.336765	0.409268	0.275097	0.303651	0.378936	0.381437	0.223908	0.344569	0.325312	0.359958	0.400009	0.329579
AQP4	0.0469716	0.0464856	0.0491411	0.0450901	0.023927	0.0651033	0.078388	0.0607242	0.0806816	0.0265082	0.0362967	0.0393884	0.0419076	0.0179356	0.0197837	0.0219281	0.0407923	0.00535003	0.0313471	0.0177948	0.0283391	0.0523068	0.0457737	0.0331358	0.0162702	0.0353538	0.0881274	0.0773727	0.0460052	0.0412591	0.0526619	0.0104473	0.0670781	0.0327529	0.0546829	0.0518066	0.0556983	0.0436205	0.0701536	0.029548	0.0212682	0.0274726	0	0.0503944	0.0349624	0.0378229	0.0546504	0.0489419
CHST9	0.733508	0.556946	0.827742	0.703888	0.677035	0.71471	0.673767	0.812025	0.704507	0.802917	1.28828	1.06776	0.586318	0.872389	0.75019	0.478061	0.556023	0.388191	0.960703	0.354727	0.88841	0.587403	0.916289	0.881406	0.626295	0.925162	0.580608	0.549991	0.834719	0.569294	0.593139	0.311202	0.925227	0.452048	0.992077	0.69203	0.876351	0.93449	0.584465	0.703298	0.767272	0.842963	0.43653	0.891106	0.999271	0.98864	0.311674	0.154017
CDH2	0.78086	0.719578	0.704618	0.8848	0.787782	0.844963	0.741915	0.688549	0.773996	0.779491	0.853981	0.6605	0.767478	0.430699	0.610581	0.702247	0.675349	0.569251	0.753213	0.726149	0.818747	0.79865	0.717919	0.671065	0.880781	0.743558	0.592369	0.777376	0.621582	0.818339	0.728652	0.608642	0.705292	0.815244	0.614255	0.685908	0.585931	0.6838	0.536214	0.668156	0.64065	0.569415	0.703584	0.769684	0.651372	0.696936	0.649519	0.536856
DSC3	0	0.00492606	0.00179307	0	0	0	0	0.00122539	0.00183376	0.00150296	0	0.000942102	0.00196172	0	0.00205142	0	0	0	0.00156702	0.0030966	0	0	0.00228229	0	0	0	0	0.00326631	0.00566256	0	0.000813109	0	0.00153838	0	0	0	0	0	0	0	0	0.00139356	0.0214046	0	0	0	0	0.00357532
DSC2	0.00972175	0.00623757	0.0129102	0.00787729	0.0212916	0.0193552	0.0182598	0.0194575	0.0343751	0.0167096	0.0113798	0.0141384	0.0130376	0.0317978	0.0138892	0.0266268	0	0.0147274	0.00880762	0.0170067	0.0190203	0.0326923	0.0137667	0.0160651	0.00886548	0.0109359	0.0098763	0.0269394	0.0238059	0.0155609	0.0237642	0.0253914	0.0209963	0.0159382	0.011806	0.0119436	0.00432313	0.0178607	0	0.00842114	0.0140895	0.0132076	0.0190099	0.00965461	0.0227815	0.0198549	0.0106528	0.0210443
DSC1	0.00461475	0	0.00135856	0.0375725	0	0.008942	0.00248702	0.00320884	0.0021206	0	0.0026664	0.00232912	0.00350169	0	0	0.00585463	0	0.0054554	0.0013186	0	0.00194925	0.00285254	0	0.0054956	0.00175654	0	0	0.00300391	0	0	0.0020203	0.0063431	0.000770322	0	0.000753583	0	0.00445792	0.00375178	0	0	0	0	0.0147529	0	0.00295085	0.00321987	0	0
DSG1	0	0	0	0	0	0	0	0	0	0.0014341	0.00145688	0	0	0	0	0.00264741	0	0	0	0	0	0	0	0	0	0	0	0.00260498	0	0	0	0	0.00149372	0	0	0	0	0	0	0	0	0	0	0	0	0	0	0
DSG4	0	0	0.00207377	0	0.00417514	0	0	0	0	0	0	0	0	0	0	0	0	0	0	0	0	0	0	0	0	0	0	0	0	0	0	0	0	0	0	0	0	0	0	0	0	0	0	0	0	0	0	0
DSG3	0.00207296	0	0.0009747	0	0.00733592	0	0.00220565	0	0.00225092	0.000701244	0.00137908	0	0	0	0.00544616	0	0	0	0	0	0	0	0	0.00218915	0	0	0	0	0	0	0	0	0.00181844	0	0.00134049	0	0	0	0.00721949	0	0	0	0	0	0	0	0	0.00107095
DSG2	0.00238918	0	0.00356804	0	0.00365399	0	0	0.00133264	0.00267336	0.00232908	0	0	0.00148473	0	0	0	0	0.00726316	0	0.00454671	0.00292409	0.00128216	0	0.00258994	0.00530013	0	0	0.00341553	0.00119262	0	0	0.00339505	0.00164337	0	0.00310087	0.00798136	0	0.00235732	0	0	0	0	0	0	0	0	0	0
TTR	0	0	0	0	0	0	0.00306834	0	0	0	0	0.00116091	0	0	0	0	0	0	0	0.00324314	0	0	0	0	0	0	0	0	0	0	0	0	0	0	0	0	0	0	0	0	0	0	0	0	0	0	0	0
B4GALT6	0.268764	0.239096	0.218514	0.202616	0.322935	0.265017	0.183756	0.335043	0.287495	0.295082	0.231592	0.252332	0.274367	0.161669	0.228755	0.261255	0.195573	0.259859	0.29991	0.236611	0.295615	0.408547	0.21975	0.26085	0.226178	0.266344	0.209226	0.313278	0.382974	0.242187	0.273392	0.381021	0.246592	0.275627	0.289531	0.230298	0.175549	0.22121	0.161591	0.304957	0.192204	0.254214	0.479359	0.135538	0.238594	0.320898	0.218912	0.203348
SLC25A52	0	0	0	0	0	0	0	0	0	0	0	0	0	0	0	0	0	0	0	0	0	0	0	0	0	0	0	0	0	0	0	0	0	0	0	0	0	0	0	0	0.00423871	0	0	0	0	0	0	0.00113907
TRAPPC8	0.232406	0.185016	0.302222	0.31335	0.308488	0.268241	0.26308	0.283997	0.257038	0.293335	0.307999	0.241836	0.261007	0.194375	0.212826	0.264646	0.112194	0.217103	0.264835	0.25472	0.22546	0.327294	0.173106	0.297966	0.31022	0.19993	0.260813	0.247476	0.281499	0.266587	0.29004	0.345286	0.294347	0.259239	0.180152	0.216825	0.240856	0.284814	0.147567	0.252231	0.202949	0.261249	0.268166	0.202984	0.20044	0.258768	0.305418	0.325422
RNF125	0.0453182	0.0226247	0.0372761	0	0.0157782	0.014385	0.00578101	0.0348167	0.0179968	0.0177895	0.0180688	0.0133514	0.024135	0.0112408	0.00765466	0.0616067	0.00551395	0	0.0201858	0.00763508	0.0193066	0.0217601	0.0276413	0.017833	0.0139838	0.00745088	0.0377137	0.0251748	0.0348306	0.0287065	0.0245823	0	0.018603	0.0343378	0.022075	0.0196443	0.0269541	0.0424424	0	0.0130189	0.0326436	0.0151106	0.0190099	0.0142895	0.00629041	0.0224708	0.0370711	0.0108643
RNF138	0.0932653	0.109837	0.113537	0.0415088	0.126648	0.128763	0.101999	0.115185	0.161786	0.116423	0.122903	0.0992644	0.0849895	0.0998654	0.126096	0.105675	0.0592724	0.0857438	0.128974	0.133259	0.105132	0.147036	0.0986863	0.148374	0.0862603	0.0992362	0.0988028	0.105207	0.107781	0.0981108	0.119495	0.137544	0.129333	0.161307	0.0855804	0.096627	0.129612	0.104113	0.0971901	0.148785	0.104628	0.131586	0.181746	0.100679	0.0732842	0.102896	0.136328	0.189932
GAREM1	0.188528	0.211996	0.192014	0.193839	0.213254	0.189858	0.119276	0.109902	0.188767	0.165057	0.183848	0.156805	0.161897	0.11209	0.189366	0.262443	0.101589	0.228417	0.201103	0.205053	0.208812	0.190728	0.156966	0.233225	0.166648	0.216403	0.198375	0.150343	0.180851	0.225916	0.155174	0.16312	0.139208	0.151517	0.143986	0.17142	0.0980002	0.142199	0.132341	0.206852	0.176372	0.131937	0.0995645	0.140879	0.156214	0.162618	0.157543	0.165061
MEP1B	0	0.00188807	0.0066408	0	0	0	0.00165998	0.0040981	0.00218868	0	0.00242772	0.00237865	0	0	0	0.0034714	0	0.00830715	0.00483449	0	0.00206465	0.00388502	0.00179739	0.00916055	0	0	0	0.00264248	0.0088934	0.0118752	0.0012043	0.0155167	0	0.00118023	0	0	0.00172982	0.00108564	0	0	0	0.00279814	0	0	0.00229289	0	0	0.00148291
KLHL14	0.00563717	0.00765184	0.0263657	0.0285128	0.00926792	0.02069	0.00469996	0.00514095	0.00882796	0.00845161	0.0113376	0.0228855	0.0264068	0.0135262	0.0151797	0.00610436	0	0.0149223	0.001043	0.0109971	0.0341618	0.00346002	0.0404147	0.0589972	0.04358	0.0306196	0	0.0226767	0.00525999	0.00752116	0.0287326	0.007798	0.0046693	0.0149927	0.0149944	0.0153039	0.0157353	0.0049647	0.0173371	0.0449334	0.0390115	0.0386586	0.0551214	0.0176623	0.0048955	0.017518	0.0340081	0.0123642
CCDC178	0.00881813	0.0170541	0.0125606	0.00693422	0.0206091	0.0166402	0.0110342	0.0181326	0.0145464	0.00725896	0.00753736	0.00332036	0.00175676	0.0173873	0.00607351	0.00719168	0.00702832	0.00473864	0.00276916	0.00324314	0.00468613	0.011166	0.0141424	0.0100212	0.00649087	0	0.0100793	0.00674582	0.025378	0.0145482	0.00775158	0.0149788	0.0124928	0.0104106	0.00409327	0.0201254	0.00544158	0.0118085	0.00554148	0	0	0.0159153	0	0.00573975	0.0131371	0.010675	0.0298912	0.0068241
ASXL3	0.275944	0.162625	0.234416	0.271576	0.356985	0.33703	0.242824	0.245186	0.311813	0.321162	0.28649	0.226983	0.27228	0.209798	0.18918	0.216324	0.169887	0.199315	0.308736	0.324438	0.290244	0.176384	0.222925	0.249319	0.386228	0.27026	0.209373	0.233398	0.329006	0.347437	0.266183	0.159517	0.271258	0.283413	0.193232	0.230014	0.255023	0.259069	0.15198	0.24376	0.270303	0.242883	0.228567	0.274968	0.339835	0.230959	0.311002	0.0789328
NOL4	0.928631	0.905348	0.930985	0.802201	1.01559	1.08501	0.926623	0.935048	0.99214	1.11104	1.07549	1.04311	1.05385	0.875689	0.856043	0.892435	0.772668	0.854467	1.02679	0.876087	0.935264	0.989071	1.08285	0.91361	1.15161	1.02309	0.752603	1.00122	0.927543	1.00088	0.995493	0.828969	0.948116	1.01623	1.15939	0.940316	0.926343	0.988278	0.843789	1.02625	0.911604	1.00576	0.91554	0.875319	0.99659	1.10549	0.972543	0.625207
DTNA	1.31168	1.1471	1.21394	1.04902	1.2276	1.24994	1.09367	1.34739	1.35857	1.45892	1.44263	1.48535	1.43832	1.16212	1.2046	1.47059	0.989954	1.52665	1.07205	1.40456	1.46742	1.37346	1.39631	1.33328	1.44065	1.19512	1.12951	1.45255	1.2798	1.09782	1.18983	1.52514	1.23959	1.32711	1.39103	1.19902	1.11097	1.24333	1.19065	1.32598	1.19376	1.20094	1.16072	1.18572	1.1456	1.2916	1.45116	1.14037
MAPRE2	0.383205	0.426255	0.430885	0.41757	0.427104	0.433007	0.553646	0.494042	0.477276	0.451147	0.444682	0.427274	0.49164	0.422455	0.381456	0.379032	0.275187	0.347073	0.474712	0.429914	0.465074	0.36649	0.470204	0.471977	0.443084	0.356563	0.37699	0.438409	0.505145	0.412088	0.515933	0.414744	0.458086	0.44883	0.536885	0.395827	0.358713	0.421808	0.372765	0.412825	0.460009	0.575189	0.379624	0.396556	0.580037	0.413625	0.458171	0.368024
ZNF397	0.172713	0.146176	0.139444	0.191768	0.126566	0.19147	0.269612	0.179655	0.196064	0.163395	0.192321	0.144788	0.164222	0.169046	0.147907	0.1391	0.194929	0.117742	0.168776	0.129579	0.163441	0.236847	0.133395	0.208648	0.169679	0.147175	0.132701	0.12079	0.16598	0.178033	0.181894	0.237466	0.203539	0.203816	0.155243	0.168867	0.213118	0.168434	0.130683	0.237936	0.181562	0.20593	0.123222	0.180047	0.184204	0.192501	0.207619	0.395207
ZSCAN30	0.127882	0.083067	0.110404	0.125748	0.0681536	0.0833187	0.108138	0.0966028	0.0966763	0.118278	0.120309	0.127998	0.108665	0.0680677	0.101881	0.103661	0.0191225	0.0390919	0.0951242	0.0640678	0.12427	0.158773	0.103849	0.145647	0.077924	0.0992658	0.0389137	0.129501	0.0880446	0.132967	0.0868745	0.147967	0.0739734	0.109947	0.0816049	0.0875685	0.0556576	0.104606	0.0547028	0.094562	0.106985	0.0702441	0.0675194	0.0869632	0.0578119	0.143721	0.105087	0.124763
ZNF24	0.1678	0.156303	0.16097	0.0991514	0.115944	0.122895	0.243483	0.152631	0.15626	0.151189	0.165968	0.120575	0.160373	0.177278	0.158104	0.0989774	0.0698989	0.0873143	0.108201	0.117212	0.125636	0.145622	0.100597	0.104818	0.0784792	0.184794	0.0768146	0.130197	0.130032	0.129202	0.138729	0.122202	0.132761	0.141052	0.0807156	0.155721	0.142734	0.174445	0.125064	0.115249	0.0995163	0.102842	0.141718	0.170208	0.122636	0.140824	0.140676	0.320088
ZNF396	0.00541159	0.00634912	0.0259727	0.00776813	0.00780808	0.00700479	0.00957468	0.0140801	0.0207001	0.0101206	0.0167778	0.00501928	0.0204771	0	0.00961444	0.0178037	0.00701431	0.0130215	0.0180256	0.00645498	0.0097216	0.0150321	0.0147705	0.0222155	0.0108075	0.01644	0.0227856	0	0.0071955	0.00760443	0.0142174	0.00423832	0.0113644	0.0106238	0.0102447	0.00578079	0.00708239	0.0158189	0.00993919	0.00732875	0.00192364	0.0125329	0.0428409	0.00290634	0.00862256	0.0135192	0.0347244	0.00789642
INO80C	0.00318931	0	0	0	0	0	0	0	0	0	0	0	0	0	0	0	0	0	0	0	0	0	0	0	0	0	0	0	0	0	0	0	0	0	0	0	0	0	0	0	0	0	0	0	0	0	0	0
GALNT1	0.2936	0.309554	0.248534	0.237103	0.305823	0.286619	0.224745	0.319803	0.357572	0.339941	0.323782	0.32539	0.319014	0.309127	0.3604	0.375778	0.228132	0.279691	0.277582	0.336771	0.298552	0.365179	0.334546	0.371443	0.242629	0.273951	0.151622	0.256129	0.220374	0.371654	0.291876	0.319042	0.315909	0.296437	0.260892	0.335866	0.223786	0.262336	0.158774	0.360598	0.347191	0.291204	0.297283	0.192877	0.185223	0.360773	0.322236	0.283309
C18orf21	0.0264342	0.0364845	0.0221311	0.0429904	0.0245995	0.0198216	0.0418692	0.0227366	0.0386548	0.0293683	0.0412437	0.0189895	0.0357079	0.029217	0.0448844	0.0250362	0.0208464	0.0150253	0.0440683	0.0125262	0.0164771	0.0370512	0.0261751	0.0353594	0.0141299	0.0118519	0.0114158	0.0105865	0.0347236	0.0357002	0.0338847	0.0152196	0.0210278	0.0290644	0.0113095	0.0177613	0.00932826	0.0176962	0.0287453	0.0159193	0.0288832	0.023341	0.0304917	0.0134699	0.012179	0.0352005	0.00810243	0.0256222
RPRD1A	0.400468	0.342139	0.427881	0.360369	0.355968	0.375682	0.300676	0.442043	0.463413	0.399764	0.443088	0.394346	0.386323	0.365445	0.371261	0.422791	0.261768	0.298571	0.37506	0.409985	0.376094	0.368507	0.363457	0.430787	0.354833	0.297196	0.242378	0.36104	0.377418	0.38963	0.404626	0.436123	0.392717	0.302278	0.2897	0.333442	0.308904	0.307745	0.27572	0.377753	0.349539	0.330998	0.438709	0.333489	0.253779	0.357393	0.377406	0.400139
SLC39A6	0.139309	0.126968	0.182003	0.15729	0.157816	0.121221	0.186794	0.156401	0.174024	0.141828	0.185382	0.12372	0.142283	0.0845784	0.131248	0.125472	0.0750735	0.19	0.173332	0.159573	0.131857	0.177934	0.111432	0.110344	0.142985	0.102092	0.159466	0.108368	0.138147	0.100189	0.178799	0.169967	0.146883	0.170526	0.102173	0.10987	0.0939427	0.123159	0.0442874	0.0995843	0.0747791	0.106962	0.12384	0.110555	0.114702	0.158657	0.0890212	0.176369
ELP2	0.258251	0.23527	0.268131	0.284509	0.237075	0.324621	0.383509	0.267626	0.266013	0.268216	0.262802	0.191263	0.257999	0.299712	0.186454	0.224746	0.157138	0.192463	0.275967	0.213343	0.215873	0.273746	0.150491	0.245662	0.263182	0.201029	0.196925	0.274706	0.353888	0.264053	0.305983	0.256376	0.286716	0.232182	0.216179	0.223107	0.263793	0.269957	0.185214	0.154967	0.223859	0.316091	0.269335	0.214489	0.301402	0.205325	0.239607	0.371231
MOCOS	0.00321745	0.00707089	0.00616613	0	0.00710973	0	0.00500756	0.0014113	0.00318193	0.00158114	0.00239427	0.00349166	0.00204752	0	0.00326086	0.00375414	0.00726214	0.0226066	0.00294889	0.0112831	0	0.00638047	0	0.00724467	0.00288671	0	0	0.00873553	0.00163775	0	0.00112149	0.0071044	0.00635403	0.00282479	0.00500615	0	0	0.00383052	0	0	0.00746369	0	0.0118928	0	0	0.00684521	0	0.0228534
FHOD3	0.521334	0.484483	0.518287	0.342086	0.490761	0.397228	0.341289	0.496992	0.588827	0.638295	0.488241	0.542335	0.577715	0.598866	0.599566	0.557847	0.427774	0.473498	0.484006	0.52448	0.559943	0.527956	0.554747	0.634281	0.495003	0.355935	0.392234	0.355943	0.377329	0.391869	0.458677	0.475981	0.548965	0.558478	0.481941	0.578482	0.523154	0.455585	0.364651	0.552467	0.589734	0.579037	0.272004	0.345977	0.452557	0.607193	0.691925	0.416187
TPGS2	0.0971408	0.0450154	0.112374	0.118386	0.0549937	0.0958489	0.0796581	0.145882	0.128224	0.102219	0.109405	0.0776728	0.0856639	0.029201	0.117255	0.095022	0.0994739	0.07388	0.094687	0.0633256	0.0899113	0.0851924	0.10239	0.0995544	0.0740898	0.0827269	0.0600707	0.0804654	0.0512864	0.0814734	0.0942285	0.0465413	0.103389	0.0938835	0.100851	0.0978045	0.115436	0.093162	0.108138	0.0842354	0.104849	0.0723367	0.0332916	0.0607693	0.0581503	0.10562	0.0988238	0.0688386
KIAA1328	0.600958	0.46499	0.540294	0.451836	0.49788	0.469705	0.331656	0.532443	0.548763	0.452863	0.594122	0.558381	0.488688	0.452707	0.572524	0.435495	0.381188	0.493221	0.460963	0.439323	0.513197	0.483073	0.488556	0.494518	0.443887	0.430744	0.350269	0.383828	0.494642	0.490875	0.483799	0.519443	0.534714	0.479907	0.446395	0.532405	0.303787	0.40825	0.349754	0.339885	0.46064	0.528858	0.594657	0.330346	0.387829	0.483512	0.619896	0.243472
CELF4	0.162711	0.162987	0.109574	0.175868	0.16797	0.154484	0.164124	0.153497	0.200526	0.0816838	0.0945396	0.0914666	0.130587	0.101676	0.110632	0.141251	0.125278	0.133213	0.10036	0.116951	0.124133	0.0919519	0.135675	0.123394	0.127819	0.171964	0.169648	0.109143	0.167611	0.144192	0.142869	0.162679	0.164116	0.101585	0.12645	0.109286	0.132206	0.092853	0.118483	0.0521549	0.103079	0.104704	0.164266	0.0829975	0.103179	0.0791295	0.202116	0.08777
PIK3C3	0.345255	0.27964	0.33707	0.378585	0.333093	0.40906	0.367212	0.33492	0.362797	0.358056	0.418024	0.381639	0.379364	0.214906	0.318139	0.300328	0.259254	0.327682	0.33203	0.33576	0.305319	0.365826	0.280368	0.341876	0.303131	0.298963	0.306998	0.393145	0.336261	0.398463	0.377723	0.285388	0.351519	0.396804	0.316608	0.261968	0.321028	0.317991	0.267675	0.334773	0.299725	0.496579	0.239922	0.248219	0.337634	0.372626	0.278623	0.428468
RIT2	0.498029	0.422115	0.457533	0.639277	0.531306	0.635825	0.461652	0.436177	0.666799	0.848955	0.447773	0.350401	0.510982	0.118016	0.433013	0.441778	0.436316	0.452304	0.569638	0.414101	0.505257	0.499564	0.677291	0.608276	0.644344	0.507047	0.410124	0.687737	0.271155	0.36728	0.203121	0.381629	0.527062	0.443776	0.552739	0.406658	0.445707	0.355534	0.467593	0.76523	0.697677	0.388262	0.297591	0.500856	0.656883	0.547169	0.637335	0.133088
SYT4	0.0355796	0.0777314	0.0629074	0.0981999	0.080311	0.0911402	0.0958951	0.0842635	0.109034	0.0441165	0.0206434	0.045825	0.0423591	0.0345015	0.0500157	0.0470992	0.0585309	0.0464226	0.0421808	0.049398	0.0418606	0.0253333	0.0309999	0.0538137	0.0869037	0.0968083	0.185576	0.0796041	0.0750615	0.0565022	0.0933603	0.0634447	0.101655	0.0291285	0.0491208	0.0556515	0.0317219	0.028033	0.0505281	0.0370418	0.037646	0.0313018	0.0498654	0.0330122	0.0360617	0.0355216	0.0166851	0.0218951
SETBP1	0.465549	0.521625	0.577699	0.673322	0.609443	0.552261	0.404155	0.599111	0.659843	0.65001	0.683531	0.660779	0.615731	0.388388	0.615707	0.563339	0.348483	0.4968	0.526633	0.617006	0.641188	0.625814	0.639095	0.696591	0.574764	0.490457	0.392272	0.405041	0.368362	0.543003	0.394092	0.462269	0.607047	0.548459	0.423454	0.605835	0.449431	0.454228	0.401279	0.57018	0.583051	0.444464	0.314674	0.379543	0.525396	0.645168	0.825617	0.53995
SLC14A2	0.0411583	0.0159378	0.0120183	0.00522586	0.0242855	0.00634407	0.0049699	0.018897	0.0171349	0.0179778	0.0326734	0.0306029	0.02161	0	0.0135234	0.0115306	0.0127283	0.0467858	0.0142037	0.0223566	0.0297529	0.01826	0.00835178	0.0337137	0.00794661	0.00468875	0	0.0259512	0.0245272	0.0262077	0.0115826	0.0489188	0.0191258	0.00961756	0.0167118	0.0220452	0.0176507	0	0.0111938	0.0157449	0.0317481	0.0132018	0.0450572	0.0143214	0.00635137	0.0222485	0.0154407	0.00677167
SLC14A1	0.0106581	0.0108666	0.0108576	0.033606	0.0187696	0.0180606	0.00907675	0.0360869	0.014724	0.00629144	0.00574537	0.00527211	0.00726324	0	0.00150576	0.00488613	0.00803888	0.0200643	0.00953402	0.00400568	0.00569242	0.00854813	0.00804978	0.0085553	0.0096984	0.0188516	0.0264502	0.00865734	0.0198953	0.0150987	0.0164949	0.0265428	0.0174031	0.00897611	0.0156817	0.00956911	0	0.00443906	0.00789709	0.00450502	0.00981922	0.00386752	0	0.00711332	0.00864356	0.0125143	0.020883	0.00733196
SIGLEC15	0	0	0	0	0	0	0	0	0.00254066	0	0	0	0	0	0	0	0	0	0	0	0	0	0	0	0	0	0	0.00706643	0.0027038	0	0	0	0	0.00294099	0	0	0.00279854	0	0	0	0.00804421	0.0039515	0	0.00278246	0	0	0.00636427	0.00145161
EPG5	0.150652	0.163171	0.14963	0.10162	0.186199	0.181607	0.149001	0.141397	0.195077	0.200736	0.211496	0.190365	0.192501	0.203547	0.181297	0.163425	0.121673	0.176521	0.182683	0.189857	0.171424	0.191075	0.164149	0.198239	0.188496	0.157141	0.146272	0.138377	0.204282	0.166468	0.188235	0.323045	0.212697	0.184918	0.159274	0.142944	0.141334	0.176228	0.0950829	0.154425	0.153906	0.223798	0.200985	0.191791	0.185275	0.189251	0.245402	0.212636
PSTPIP2	0.00757737	0.0101548	0.0130317	0.00762002	0.00865202	0.0018121	0.0199434	0.00943086	0.0126072	0.00776504	0.00387701	0.00765521	0.00367313	0.0189294	0.00685015	0.00327195	0.00483994	0.0222192	0.00827819	0.00687704	0.0153768	0.00648688	0.00514346	0.00424406	0.00482871	0	0.00830183	0.00777468	0.0077495	0.00690478	0.00476751	0	0.00857408	0.0198487	0	0.0175677	0	0.00481495	0	0.0154277	0.00222171	0.00464456	0	0	0.00145471	0	0.00583314	0.0142071
ATP5F1A	0.165755	0.195741	0.162334	0.128133	0.124626	0.154731	0.185168	0.193288	0.161539	0.121894	0.19096	0.130521	0.153674	0.070045	0.129671	0.113989	0.11794	0.112288	0.158321	0.155893	0.122773	0.169188	0.117974	0.134768	0.135029	0.17186	0.177167	0.178417	0.178475	0.161828	0.208879	0.167997	0.177929	0.114749	0.103809	0.13958	0.105198	0.107442	0.134636	0.130854	0.117612	0.145361	0.105435	0.135436	0.121788	0.161172	0.115434	0.148158
HAUS1	0.0417483	0.0372024	0.0456757	0	0.00316593	0.0272503	0.0303823	0.0335652	0.0430898	0.0338969	0.049517	0.0442773	0.02728	0	0.0382495	0.0213697	0.0250915	0.0442394	0.0356081	0.0371213	0.0504118	0.0383944	0.0386378	0.0251454	0.0303422	0.0462064	0	0.0199729	0.0266172	0.0368792	0.0465379	0.0337681	0.039427	0.0361449	0.0477478	0.0446181	0.0671208	0.0374609	0.0408798	0.0264571	0.0195418	0.0459464	0.0278088	0.00573487	0.0362955	0.0540681	0.0485336	0.0243494
C18orf25	0.1326	0.093596	0.104905	0.115016	0.0795597	0.128283	0.129407	0.11609	0.135754	0.149451	0.13003	0.0964815	0.111934	0.0596974	0.127246	0.0688946	0.0950735	0.13118	0.118046	0.100631	0.136344	0.15625	0.12029	0.144795	0.0869701	0.150353	0.184331	0.109033	0.0955454	0.140078	0.111331	0.143042	0.130491	0.110222	0.103627	0.117609	0.0854723	0.127606	0.107807	0.146016	0.108476	0.0807096	0.118484	0.116281	0.0797178	0.131949	0.122516	0.227927
RNF165	0.175993	0.145118	0.192239	0.114205	0.117264	0.114592	0.115321	0.244397	0.217565	0.195732	0.213855	0.203525	0.180321	0.26695	0.280289	0.236325	0.103876	0.215606	0.180889	0.151599	0.207412	0.173429	0.19983	0.267693	0.168824	0.140915	0.0938332	0.0878414	0.163367	0.144276	0.17712	0.17264	0.215012	0.182884	0.159756	0.197906	0.146544	0.158611	0.150248	0.167219	0.23364	0.202535	0.074139	0.14799	0.179067	0.305594	0.218432	0.0477321
LOXHD1	0.00184486	0.00907432	0.00571949	0.00522586	0	0.00274813	0.00922398	0.00696593	0.00414573	0.00274155	0	0.00229038	0.00637818	0	0.00177197	0.00383006	0.00790866	0.0120814	0.00189407	0	0	0.00642856	0.00641036	0.00258994	0	0	0.016972	0	0.0102647	0.00582058	0.00163674	0	0.00375358	0	0.0101117	0.00402381	0.00488015	0.00910399	0.00548601	0.0111372	0.00460032	0.00668376	0	0.00459955	0.00392714	0.00860601	0.00523975	0.00313597
ST8SIA5	0.12497	0.154047	0.184475	0.172398	0.182384	0.131195	0.287434	0.234288	0.245999	0.181634	0.182568	0.143103	0.229442	0.0829191	0.295152	0.172743	0.164513	0.176026	0.180024	0.168923	0.218893	0.281201	0.172603	0.237086	0.12629	0.111765	0.120724	0.179499	0.166034	0.112201	0.158863	0.381959	0.235976	0.214885	0.141478	0.215839	0.222	0.179478	0.184638	0.173864	0.213131	0.176218	0.182313	0.135354	0.152652	0.230148	0.286721	0.204795
PIAS2	0.460711	0.449415	0.422018	0.414446	0.490723	0.54364	0.3612	0.503024	0.521485	0.486564	0.545248	0.493291	0.477937	0.369565	0.429176	0.386647	0.363474	0.438544	0.501852	0.398051	0.480348	0.513029	0.457378	0.474717	0.452334	0.343253	0.260447	0.484712	0.455939	0.448425	0.422906	0.542986	0.475349	0.454567	0.426046	0.352949	0.351179	0.354905	0.268848	0.432321	0.455881	0.532425	0.485222	0.299669	0.407435	0.511295	0.535595	0.421652
KATNAL2	0.145826	0.0996594	0.141442	0.131901	0.117488	0.0945385	0.289252	0.107856	0.174429	0.117805	0.146028	0.136057	0.107112	0.113374	0.136716	0.0559011	0.15188	0.114457	0.118759	0.132664	0.0990996	0.115889	0.104394	0.105423	0.10152	0.128627	0.110449	0.0984283	0.130399	0.0958454	0.158157	0.095863	0.18641	0.187713	0.118261	0.132335	0.158082	0.210856	0.141165	0.155772	0.144073	0.158277	0.107387	0.185684	0.155571	0.139325	0.168872	0.633445
HDHD2	0.0228321	0.0229206	0.0192865	0.0569865	0.0372328	0.0137652	0.0431025	0.0440898	0.0268344	0.0196449	0.0323297	0.010667	0.0349739	0.0162847	0.0247938	0.041411	0.0112812	0.00830715	0.0255765	0.0257961	0.0363854	0.032223	0.0128497	0.0329894	0.0437971	0.0191913	0.0569923	0.0252113	0.0225228	0.0377302	0.0329806	0.0422883	0.0408613	0.0270427	0.00688345	0.00953464	0.0337543	0.0216873	0.0230407	0.0174002	0.0239883	0.0319776	0	0.0297618	0.0379575	0.0297672	0.0212483	0.0215725
AC012254.2	0	0	0.00127257	0	0	0	0	0	0.00193864	0	0	0.00211907	0	0	0.00709782	0	0.00459562	0	0.00205759	0	0	0.00242674	0	0	0	0.00441193	0.0147035	0	0	0.00335798	0.00229207	0	0.000899637	0	0	0.0125799	0.00327111	0	0	0.00274628	0	0	0.021155	0	0.00161425	0	0	0
SKOR2	0	0	0	0	0	0	0.00235607	0	0	0	0	0	0	0	0.00235136	0	0	0	0	0	0	0	0.00191544	0	0	0	0	0	0	0	0	0	0.0207304	0	0.00190346	0	0	0	0	0	0	0	0	0	0	0	0	0
SMAD2	0.452791	0.474909	0.445818	0.383173	0.407686	0.419399	0.333825	0.424315	0.465211	0.484174	0.524311	0.436788	0.458192	0.434969	0.434985	0.348602	0.389145	0.307385	0.482281	0.450991	0.480296	0.516685	0.412153	0.515142	0.477164	0.357689	0.353397	0.451417	0.35605	0.467785	0.457336	0.476318	0.432212	0.435402	0.300006	0.373919	0.422227	0.404953	0.323913	0.433584	0.46811	0.445232	0.454397	0.349726	0.303348	0.462689	0.468115	0.366477
ZBTB7C	0.24232	0.238451	0.235359	0.186702	0.230855	0.127204	0.133248	0.355732	0.24098	0.323584	0.215975	0.314299	0.243069	0.454419	0.272552	0.291661	0.16408	0.224747	0.201233	0.22295	0.31872	0.464714	0.202999	0.304725	0.204659	0.158188	0.154827	0.22233	0.224477	0.14439	0.244237	0.281847	0.42218	0.241436	0.281422	0.181421	0.255179	0.294759	0.183433	0.179793	0.22668	0.300661	0.300053	0.173534	0.107058	0.28685	0.203207	0.631287
CTIF	0.350357	0.327433	0.421837	0.279734	0.334078	0.320499	0.457243	0.430386	0.504831	0.408461	0.48529	0.421686	0.466327	0.354382	0.487153	0.344991	0.357574	0.384569	0.413955	0.32823	0.378036	0.568738	0.48631	0.525776	0.321562	0.271619	0.296357	0.332561	0.312273	0.315499	0.4125	0.359924	0.516778	0.480284	0.416877	0.432978	0.509792	0.582454	0.418407	0.464478	0.433782	0.484016	0.246193	0.289306	0.448114	0.451659	0.496497	0.351073
SMAD7	0.0258233	0.0141987	0.0314202	0.0335817	0.0125749	0.00322779	0.0281882	0.0267078	0.0276725	0.02456	0.0263626	0.0158198	0.0253951	0	0.0184456	0.0194985	0.0559316	0.00945607	0.0274113	0.0158398	0.020358	0.0300561	0.0335049	0.0231134	0.0180775	0.0229099	0.0777527	0.00433174	0.0150933	0.0171291	0.0246287	0.0113541	0.0401688	0.0180781	0.0193121	0.0170353	0.0256056	0.0284071	0.0165413	0.034757	0.0260375	0.0167098	0.0254003	0.0235017	0.0274674	0.0543612	0.0394511	0.0244118
DYM	0.644762	0.640169	0.731268	0.541884	0.618697	0.627443	0.604805	0.657786	0.660929	0.728487	0.72594	0.685442	0.600897	0.597695	0.595282	0.650324	0.581097	0.555117	0.614222	0.614008	0.616242	0.792613	0.633363	0.710087	0.719464	0.530493	0.511125	0.636144	0.716333	0.631733	0.634529	0.71423	0.74928	0.746018	0.673853	0.532934	0.626163	0.747242	0.440718	0.740519	0.589352	0.863262	0.574067	0.417814	0.656465	0.733937	0.589397	0.737294
C18orf32	0.0278981	0.0126753	0.0266619	0.0246067	0.0106376	0.0144844	0.0318809	0.0221081	0.0268047	0.0157379	0.0113492	0.0164621	0.0138999	0.0148054	0.0226643	0.0111387	0.0302408	0	0.02216	0	0.0165508	0.0166612	0.0179462	0.0128657	0.0157915	0.0208934	0.00649931	0.0066344	0.0187254	0.0134608	0.0169362	0.0277783	0.029739	0.0224195	0.0148806	0.00839002	0.0305674	0.0140006	0.00927856	0.00716166	0.0046713	0.0291339	0.0483075	0.00496166	0.0206679	0.0256983	0.0132787	0.035846
RPL17-C18orf32	0	0	0	0	0	0	0	0.00122539	0	0	0	0	0	0	0	0	0	0	0	0	0	0.00200296	0	0	0	0	0	0	0	0	0	0	0	0.00161338	0	0	0	0	0	0	0	0	0	0	0	0.0016734	0	0.00198803
LIPG	0.00275238	0.00151417	0.00106728	0.00892635	0.00336293	0.00177551	0.00507916	0.00597039	0.0189437	0.00713196	0.0179185	0.00790906	0.00870951	0.0345673	0.00946641	0.0028536	0	0	0.0038833	0.00560593	0.00577492	0.00279997	0	0.00510343	0	0.00605396	0	0	0	0.00818659	0.00238785	0	0.00342757	0.00501395	0	0.00332223	0	0	0.00408222	0	0.0160556	0.00185102	0	0	0	0.00942619	0.00513658	0.00112461
ACAA2	0.0152737	0.00994454	0.00742805	0.0197189	0.0225806	0	0.0105472	0.0177249	0.0185139	0.0179961	0.0372249	0.0184375	0.00782034	0.0264008	0.0101561	0.00184068	0.00370488	0	0.0179679	0.0107408	0.0123827	0.0208241	0.00437687	0.0121804	0.0121467	0.00488825	0	0	0.00142744	0.00479339	0.0122198	0.0076329	0.00822386	0.00785132	0.00314832	0.00763684	0.0061481	0.00121452	0	0.0149703	0.00676373	0.00384983	0	0.0190772	0.00511688	0.0128853	0.0249911	0.00674917
MYO5B	0.011868	0.00374491	0.00511045	0.00611173	0.00478383	0.0102465	0.00499937	0.00953256	0	0.00296922	0.00539188	0.014918	0.00501547	0	0.00193799	0.00389104	0.0085772	0.0202092	0.00660337	0.00700571	0.00798781	0.00432343	0.00634891	0.0103456	0.0139435	0.0108333	0.0127918	0.00323083	0.01233	0.00626228	0.00809658	0.0165244	0.011637	0.0131798	0.00780178	0.00133358	0.00270186	0.00471223	0.00471962	0.0127628	0.0107418	0.00543535	0.0373512	0	0.00723425	0.00796606	0.0119003	0.0820998
CFAP53	0.0140258	0.0104732	0.01268	0.0137967	0.0279937	0.0120191	0.0150158	0.010365	0.0122501	0.0100478	0.0140898	0.00813786	0.00701149	0.0155015	0.00578102	0.0169335	0.0191968	0.0112777	0.0136627	0	0.0083098	0.0106303	0.00397637	0.0171751	0.00387674	0.0103398	0.00644725	0.011798	0.0122836	0.0286644	0.0101845	0.0175409	0.0216516	0.0125561	0.0104693	0	0.0185205	0.00606221	0.0164126	0.00898373	0.0042174	0.0060438	0.0323246	0.00392866	0.00348751	0.00395929	0.00601657	0.047684
MBD1	0.0588776	0.0536553	0.0601913	0.104192	0.0362839	0.0586143	0.103048	0.0830687	0.0703833	0.0716169	0.0676994	0.0594086	0.0880118	0.0901495	0.0945137	0.0541161	0.0512066	0.0575609	0.0572289	0.0735456	0.0830033	0.0976309	0.0670077	0.117561	0.0405298	0.0592037	0.0147763	0.0691332	0.0418642	0.0672655	0.0921893	0.140655	0.0698151	0.0621081	0.0424218	0.0547147	0.0697788	0.0667755	0.0617265	0.0689084	0.0559338	0.0571013	0.0444854	0.0681551	0.0451556	0.0848039	0.0344617	0.131474
CXXC1	0.11283	0.0666393	0.0516068	0.0306369	0.0292892	0.0277619	0.0880427	0.0780203	0.0553104	0.0416466	0.0489326	0.0424818	0.0518659	0.0419967	0.0877509	0.0365106	0.0580545	0.0693509	0.0386423	0.0626915	0.0445969	0.0444373	0.053677	0.0377087	0.0370988	0.0498016	0.0334673	0.048215	0.054425	0.0519736	0.0635317	0.056686	0.0620926	0.0470857	0.0344537	0.0530032	0.0561592	0.0692293	0.0508057	0.0501771	0.0552266	0.0345551	0.0229205	0.0673344	0.0228469	0.0424773	0.0418472	0.0335611
SKA1	0	0	0.00207124	0.00615107	0	0	0.00183275	0.000772943	0.00145631	0	0.0013616	0.00119706	0.00195765	0	0	0	0	0	0.00157892	0	0.00220157	0.00126351	0.0022811	0	0	0	0	0.00726404	0	0.00325007	0	0	0.0011405	0.0021147	0	0	0	0.0019229	0	0	0	0	0	0	0	0	0	0
MAPK4	0.141103	0.125789	0.141248	0.0466047	0.0604629	0.0679123	0.0869474	0.154671	0.105293	0.104171	0.0754138	0.0953431	0.131448	0.15925	0.116261	0.0907547	0.124631	0.120846	0.088532	0.0971033	0.140425	0.218396	0.109251	0.152455	0.11173	0.103691	0.0913621	0.116353	0.108839	0.143102	0.129205	0.134068	0.188078	0.0898826	0.139456	0.121291	0.10654	0.146943	0.0878451	0.17292	0.102387	0.160422	0.112215	0.0614267	0.076306	0.0785633	0.102635	0.0625485
MRO	0.0550437	0.0312934	0.0530192	0.0192123	0.016231	0.0257095	0.0463605	0.0521702	0.031774	0.0617045	0.0345531	0.0595145	0.0361862	0.0348324	0.0303399	0.0313427	0.0509218	0.0385412	0.0503853	0.0293373	0.0386634	0.0194127	0.0276505	0.0284626	0.0329866	0.0228259	0.0275132	0.0444929	0.0229724	0.0327458	0.0893587	0.0168353	0.0906296	0.0373011	0.0273528	0.033201	0.076813	0.0985992	0.0719364	0.01653	0.0408025	0.111163	0.0273892	0.050365	0.0405896	0.036917	0.0156485	0.0199017
ME2	0.366686	0.267018	0.320574	0.30816	0.225034	0.271503	0.512358	0.337655	0.306854	0.287012	0.315122	0.35957	0.349053	0.414045	0.284114	0.287543	0.21511	0.330651	0.292776	0.261188	0.333542	0.40406	0.324866	0.410614	0.309156	0.248042	0.17832	0.266112	0.216934	0.242739	0.331543	0.397545	0.410656	0.345268	0.269443	0.307645	0.384525	0.407477	0.309796	0.334838	0.313575	0.353868	0.355164	0.346285	0.263545	0.341325	0.293726	0.555071
AC091551.1	0.0896876	0.0733861	0.0990794	0.0549512	0.0582688	0.0295657	0.0527067	0.0888099	0.119702	0.0793102	0.0953806	0.0755964	0.065959	0.0832203	0.0916002	0.110802	0.0492582	0.0857143	0.0736308	0.0587119	0.0680205	0.080972	0.0637426	0.0601015	0.0495295	0.0823769	0.025602	0.0728257	0.0761803	0.0786424	0.0567707	0.115625	0.084611	0.100375	0.0523921	0.0788489	0.0482578	0.0632231	0.0750345	0.0673842	0.072679	0.0720677	0.102259	0.0658123	0.0334592	0.0853802	0.0888338	0.104842
SMAD4	0.0925546	0.0596047	0.114055	0.11608	0.0690634	0.175285	0.108821	0.0969924	0.116041	0.0928285	0.119962	0.0940854	0.0881109	0.0583403	0.0610937	0.0632855	0.0500231	0.0678609	0.105434	0.0741693	0.100936	0.112199	0.0562185	0.095855	0.112733	0.0757267	0.0342315	0.081919	0.101845	0.0649754	0.092823	0.0949884	0.098663	0.0846986	0.0525882	0.0763978	0.115564	0.111501	0.0424248	0.122611	0.0601117	0.100216	0.0749216	0.102548	0.0988591	0.0880264	0.0770636	0.136851
MEX3C	0.0509349	0.0753326	0.0681892	0.0293729	0.0348024	0.0572478	0.0567059	0.0569304	0.0659089	0.068094	0.0851807	0.0532526	0.0762238	0.0559395	0.0459769	0.033643	0.0432448	0.0300538	0.067598	0.0382892	0.053655	0.110586	0.0323628	0.103277	0.0657931	0.0247437	0.0629502	0.0497675	0.0535523	0.0458241	0.0686469	0.0506509	0.0480712	0.0480573	0.0185832	0.0197259	0.0247136	0.0681409	0.0373426	0.0306837	0.0605881	0.071249	0.0532643	0.0404958	0.0423747	0.0670313	0.0389811	0.0753423
DCC	2.25739	2.07705	2.06278	2.02821	2.19406	2.199	2.10474	2.03104	2.16483	2.39772	2.226	2.31514	2.15294	1.76489	2.07058	2.12403	2.09048	2.12135	2.19736	2.2195	2.23761	1.69805	2.34498	2.16385	2.35618	2.25992	2.20264	2.10379	2.045	2.19718	2.16572	1.72987	2.05825	2.28797	2.3922	2.09755	2.16776	2.15073	2.11032	2.1495	2.13369	2.22466	1.862	2.21747	2.30847	2.00512	2.02028	1.05845
MBD2	0.169519	0.189736	0.224964	0.163389	0.130738	0.123777	0.155553	0.236949	0.18965	0.188005	0.199701	0.188507	0.204846	0.141068	0.168877	0.143696	0.0829899	0.235049	0.173481	0.18462	0.231528	0.321083	0.159358	0.232141	0.148623	0.122253	0.124864	0.123271	0.157446	0.149253	0.176647	0.378104	0.211401	0.236911	0.0895217	0.216761	0.134546	0.176195	0.115626	0.202272	0.17994	0.197737	0.164896	0.163707	0.14923	0.224272	0.189625	0.444856
POLI	0.126268	0.0855789	0.119007	0.128648	0.164721	0.0922076	0.1342	0.123362	0.142959	0.15219	0.157082	0.137638	0.132348	0.129098	0.146033	0.0947134	0.0706776	0.0935382	0.108055	0.116102	0.12495	0.163508	0.108712	0.150244	0.100494	0.0608724	0.0518703	0.154407	0.0957775	0.109782	0.162239	0.100364	0.119968	0.122742	0.0576336	0.158574	0.0931052	0.113674	0.049875	0.132588	0.103202	0.154637	0.160159	0.100017	0.0918469	0.188542	0.147033	0.16242
STARD6	0.00853743	0	0.0111308	0	0	0.0116004	0.00482229	0.00832965	0.00429629	0.00605018	0.0112999	0.00598431	0.00417748	0.0312009	0.00119633	0.00337928	0	0	0.00678536	0.00316558	0.0125843	0.00515506	0.0013913	0.0102584	0.00720167	0	0.0105905	0	0.00164804	0.00348319	0.00730118	0	0.0045496	0	0	0.0209004	0.00403366	0.00141733	0.00874034	0	0	0.00677468	0	0	0.00256672	0.0144635	0.00507695	0.00411142
C18orf54	0.0153892	0.0155438	0.0208495	0.0274478	0.0195726	0.00981919	0.00923519	0.00991159	0.0245821	0.0210804	0.0310215	0.0148777	0.0151874	0	0.017213	0.0212188	0.0188686	0.0120897	0.0305646	0.0370449	0.0220656	0.0332779	0.00912405	0.0280832	0.00831985	0.0223797	0.00899879	0.0314061	0.036745	0.0234234	0.0175541	0.024317	0.0219632	0.0253023	0.00868066	0.016459	0.0189727	0.0153966	0.00839818	0.0172756	0.0279567	0.0223137	0.0175389	0.0285338	0.0286226	0.031103	0.0163503	0.0362074
DYNAP	0	0	0	0	0	0	0	0	0	0	0	0	0	0	0	0	0	0	0	0	0	0	0	0	0	0.00210054	0	0	0	0	0	0	0	0	0	0	0	0	0	0	0	0	0	0	0	0	0	0
RAB27B	0.256739	0.309423	0.268913	0.365952	0.296724	0.334623	0.241723	0.255579	0.341956	0.365771	0.328463	0.395324	0.305307	0.210805	0.254072	0.33157	0.209766	0.183266	0.348988	0.411086	0.350535	0.149419	0.381055	0.423294	0.372828	0.197032	0.258563	0.228516	0.271389	0.277651	0.30904	0.181866	0.243132	0.398536	0.294295	0.258146	0.267305	0.22153	0.210711	0.260505	0.28856	0.334524	0.120959	0.244502	0.213488	0.225118	0.341528	0.0680528
CCDC68	0.00405986	0.0013552	0.00271875	0.0213732	0.00330746	0.012378	0.00768732	0.00376672	0.00164588	0.000994363	0.00922603	0	0.00565555	0.0148054	0.0109869	0.00252608	0	0.00802749	0.00120937	0.0131928	0	0.0037366	0.00897921	0.00239069	0.00104797	0.00309874	0	0.00804893	0.00572332	0.0130761	0.00456066	0.0154269	0.00682601	0	0.00584135	0.00146383	0.00503186	0.00368754	0	0.00740595	0.00232302	0	0	0.00407171	0.00580371	0.0130499	0.0103993	0.00426315
TCF4	1.69261	1.55879	1.64472	1.94368	1.81541	1.95898	1.99905	1.57235	1.6058	1.89326	1.82733	1.8397	1.66612	1.24736	1.46934	1.46534	1.79568	1.42955	1.77695	1.6949	1.65061	1.51654	1.83375	1.65783	2.00247	1.72117	1.73204	1.91042	1.92031	1.82114	1.83718	1.33011	1.75202	1.76759	1.91784	1.60793	1.65777	1.7063	1.79006	1.64968	1.62013	1.97313	1.34144	1.82215	2.08906	1.71373	1.54746	1.32783
TXNL1	0.167121	0.159963	0.191382	0.130012	0.16356	0.193209	0.212916	0.20782	0.180225	0.182401	0.190076	0.158598	0.167813	0.198423	0.146791	0.163558	0.0825605	0.089552	0.158804	0.165512	0.185525	0.208747	0.107398	0.137823	0.156966	0.134943	0.0928836	0.142993	0.201952	0.134152	0.176787	0.242485	0.175984	0.148129	0.140203	0.162647	0.112076	0.157558	0.12039	0.116838	0.139601	0.19912	0.227794	0.173639	0.0998105	0.158154	0.168947	0.261628
WDR7	0.565781	0.563197	0.572327	0.442185	0.696528	0.521317	0.477455	0.594623	0.619147	0.623352	0.673738	0.653167	0.63546	0.420949	0.576505	0.531466	0.514203	0.553575	0.609977	0.563618	0.601907	0.645548	0.58028	0.616219	0.575267	0.473035	0.552641	0.610048	0.425967	0.5836	0.563699	0.499397	0.600967	0.616052	0.436783	0.517061	0.541034	0.557275	0.469374	0.560454	0.593441	0.558898	0.39673	0.449917	0.453244	0.516503	0.471548	0.565131
ST8SIA3	0.132199	0.0849184	0.10656	0.0621898	0.101214	0.0987666	0.157405	0.188005	0.135487	0.105093	0.10746	0.0849106	0.106352	0.112972	0.110433	0.0878973	0.0759547	0.115557	0.110324	0.107754	0.0708625	0.204211	0.0997001	0.0747367	0.0891484	0.0680236	0.0821738	0.110132	0.109497	0.0636527	0.146625	0.0786462	0.157273	0.0738144	0.110509	0.0671401	0.0904402	0.110588	0.0721133	0.200239	0.0355168	0.152444	0.123179	0.141933	0.142896	0.107627	0.0812437	0.272074
ONECUT2	0.0136867	0.00792512	0.00262266	0.0119025	0.0112337	0.00530529	0.0158407	0.0108065	0.00959582	0.0121009	0.00901273	0.00638479	0.0128463	0.0418098	0.00884057	0.00641795	0.00563147	0.0129296	0.014106	0.0124432	0.0132638	0.0187773	0.0152256	0.012604	0.00622449	0.00343424	0.0100793	0.0100241	0.00274219	0.00314283	0.00881477	0	0.0227971	0.0115576	0	0.00675346	0.00732216	0.0109385	0.0145871	0.0108323	0	0.0130588	0.0191324	0.00784194	0.0100206	0.00568385	0.00772666	0.0453816
FECH	0.0616885	0.044786	0.0512309	0.0644538	0.0513931	0.0736115	0.0889339	0.0725459	0.081281	0.0489841	0.0479013	0.044458	0.0752031	0.0401017	0.063282	0.0322683	0.0470752	0.0379941	0.0642731	0.062193	0.0856732	0.0778459	0.0552944	0.0681013	0.0401957	0.0654122	0.0411487	0.0329076	0.0453609	0.0726218	0.0701809	0.0664141	0.0818151	0.0923958	0.054965	0.07932	0.0742652	0.0499592	0.0334359	0.0349861	0.044999	0.0695353	0.0500439	0.0587221	0.044047	0.0509675	0.0553913	0.0926583
NARS	0.103758	0.101537	0.118405	0.140541	0.0728159	0.0586521	0.105532	0.10643	0.122158	0.0622091	0.091701	0.0557002	0.107046	0.144807	0.0723548	0.0760281	0.100555	0.0595721	0.109274	0.0699963	0.0913806	0.127573	0.0967851	0.127295	0.0670165	0.0935243	0.0975176	0.0895912	0.0970513	0.0716665	0.131987	0.125438	0.104262	0.0676259	0.0833876	0.093336	0.0730405	0.0818162	0.0779137	0.0780377	0.0741187	0.0660061	0.0924041	0.0564088	0.0815936	0.0938613	0.10426	0.175336
ATP8B1	0.0497369	0.0612404	0.129875	0.16496	0.150515	0.058875	0.0840655	0.121728	0.154695	0.0561502	0.0663523	0.0339092	0.0399308	0.109033	0.0283716	0.0953794	0.0253201	0.0574448	0.0923173	0.0689487	0.0967467	0.156486	0.022061	0.144436	0.0362671	0.017008	0.0293765	0.118167	0.127692	0.156517	0.067575	0.0975172	0.0710234	0.146579	0.026686	0.0382113	0.104519	0.0698908	0.0373819	0.0820263	0.097979	0.0567987	0.0775252	0.0278174	0.0444051	0.0988626	0.102675	0.0764253
NEDD4L	0.0875604	0.115703	0.0673592	0.100885	0.160633	0.136945	0.119538	0.106711	0.138499	0.0438026	0.0669749	0.0444727	0.0847053	0.146361	0.0882794	0.0996512	0.107052	0.0790324	0.0747392	0.0965519	0.0597589	0.0723718	0.12891	0.0533548	0.101428	0.0996048	0.12575	0.10486	0.1641	0.133302	0.119763	0.121138	0.125021	0.0617563	0.0531594	0.0828426	0.064696	0.0678563	0.144177	0.0682369	0.0721934	0.0750036	0.146088	0.0933513	0.0754109	0.0932536	0.0623437	0.171935
ALPK2	0.00378602	0.00489805	0.0103669	0.0185114	0.0118623	0.00269059	0	0.00244239	0.00660332	0.000901562	0	0.000463688	0.00341856	0	0.00418621	0.0105317	0.0101193	0	0.00364101	0	0.00245742	0.0011677	0.00402084	0	0.00153281	0	0.00616482	0.00486392	0.00412395	0.00778322	0.00100873	0.0147881	0.00199479	0.00606342	0	0	0	0.00697602	0	0.00667751	0	0.00169593	0	0	0	0.00300203	0.0065354	0.0021169
MALT1	0.173038	0.142764	0.175748	0.110934	0.152321	0.183721	0.158262	0.207715	0.198995	0.212809	0.215706	0.161195	0.168775	0.128239	0.189723	0.168724	0.159991	0.175195	0.20645	0.189389	0.208797	0.207826	0.173442	0.245002	0.188301	0.163178	0.0529078	0.127999	0.19788	0.200325	0.177344	0.245944	0.245755	0.249703	0.157455	0.193457	0.172287	0.16384	0.140277	0.16545	0.181695	0.166156	0.145036	0.113279	0.140855	0.151469	0.224954	0.312462
ZNF532	0.473991	0.536021	0.638926	0.432772	0.524308	0.4746	0.631891	0.587194	0.603179	0.601021	0.588368	0.571245	0.583465	0.436812	0.598157	0.53824	0.403293	0.494618	0.521994	0.596525	0.556672	0.606959	0.473372	0.568113	0.508021	0.370384	0.367906	0.485715	0.486697	0.505564	0.596491	0.469617	0.602559	0.672706	0.403797	0.533319	0.521178	0.547099	0.392149	0.513001	0.561956	0.576804	0.376197	0.423392	0.599999	0.680838	0.582713	0.760805
SEC11C	0.0626002	0.0601736	0.0686052	0.0425595	0.0788939	0.0648576	0.103203	0.0908149	0.0872783	0.0478197	0.0725995	0.0522957	0.0724595	0.0854292	0.0715397	0.0492472	0.0467601	0.053065	0.0772976	0.0493455	0.0820168	0.0730295	0.0733216	0.0943546	0.0477627	0.0828459	0.00936279	0.0618448	0.0826474	0.0676832	0.0798987	0.0607029	0.0739582	0.0603761	0.0381033	0.0314724	0.0304449	0.0641579	0.0444274	0.0919007	0.0466209	0.0704494	0.0673911	0.0650356	0.053328	0.107334	0.056479	0.0480015
GRP	0	0.00248976	0	0	0	0	0.00232172	0.00148392	0.006614	0	0.00202242	0	0	0	0	0	0	0	0	0.00457221	0	0.00105108	0	0	0	0	0	0	0	0.00325893	0.00302498	0	0	0	0	0	0	0	0	0	0	0	0	0.00381589	0	0	0	0.00107167
CPLX4	0	0.00252693	0.00341703	0	0	0	0	0	0	0	0	0	0	0	0.00227479	0	0	0	0	0	0	0	0	0	0	0	0	0	0	0	0	0	0.00132983	0	0	0	0	0.000692071	0	0	0	0.00159836	0	0	0	0	0	0
LMAN1	0.0790693	0.118481	0.111685	0.0678649	0.0802043	0.0935595	0.144315	0.129639	0.148854	0.10385	0.148823	0.101275	0.147297	0.120291	0.142935	0.113082	0.0683315	0.141466	0.123079	0.0849475	0.128291	0.166813	0.0773536	0.128476	0.0842953	0.0973753	0.102832	0.124066	0.124253	0.116747	0.127338	0.147956	0.131158	0.127968	0.0569876	0.061237	0.104487	0.105419	0.0949232	0.137389	0.1095	0.130314	0.109175	0.0975319	0.0953538	0.14929	0.0481176	0.180747
CCBE1	0.0204547	0.0157503	0.00816072	0.00967005	0.0205607	0.0119677	0.0145987	0.0169169	0.0109133	0.00866038	0.00236459	0.00642654	0.0142537	0	0.00829906	0.0122804	0.0129121	0.00727959	0.00606653	0.0140735	0.0112078	0.0165008	0.0169585	0.0219138	0.00646129	0.0156131	0.0424995	0.0107672	0.0160227	0.0188226	0.00620099	0.00465717	0.00426918	0.0113172	0.00767568	0.0195105	0.00230668	0.0135452	0.00703109	0.00593362	0.0357451	0.0139645	0	0.0186984	0.0285182	0.00981283	0.0137455	0.0142507
PMAIP1	0	0	0	0	0	0	0.00165976	0	0	0	0	0	0	0	0	0	0	0	0	0	0	0	0	0	0	0	0	0	0	0	0	0	0	0	0	0	0	0	0	0	0	0	0	0	0	0	0	0.000996246
MC4R	0	0	0	0	0	0	0	0	0	0.000835497	0	0	0	0	0	0	0	0	0	0	0	0	0	0.00557507	0	0	0	0	0	0	0.00122718	0	0.0011527	0	0	0	0	0	0	0	0	0	0	0	0	0	0	0
CDH20	1.83257	1.66956	1.79226	1.44109	1.64005	1.75311	2.03968	1.5989	1.64904	1.79237	1.75899	1.79364	1.69499	1.49275	1.54167	1.5097	1.83374	1.35877	1.67793	1.58358	1.56664	1.38345	1.87577	1.61928	1.86341	1.69098	2.04504	1.85581	1.63939	1.70809	1.98522	1.06198	1.60069	1.80754	1.92349	1.54496	1.86714	2.04429	1.85669	1.53612	1.53174	2.05357	1.33495	1.9853	2.08488	1.65513	1.5461	0.73596
RNF152	0.0245616	0.0397152	0.019902	0.0741858	0.0499392	0.0435742	0.0117878	0.034143	0.0717652	0.0521502	0.044148	0.029932	0.0544548	0	0.0419287	0.0732764	0.00510409	0.0358502	0.0379657	0.0621348	0.0717695	0.0438067	0.0472085	0.066618	0.028733	0.0179965	0.0286254	0.0307021	0.050798	0.0234479	0.0196791	0.0581991	0.0329905	0.0558063	0.0241126	0.0476447	0.021358	0.0285813	0.0192267	0.063718	0.0554202	0.0322237	0.10931	0.00784746	0.0156397	0.0399134	0.087994	0.0400519
PIGN	0.339852	0.262238	0.273272	0.320605	0.300186	0.240932	0.288134	0.303678	0.351138	0.295608	0.347732	0.312498	0.32162	0.270855	0.267571	0.307884	0.201825	0.253015	0.301896	0.314169	0.277488	0.373355	0.222846	0.333165	0.299348	0.16937	0.122468	0.281047	0.28262	0.251286	0.307874	0.316416	0.301351	0.290094	0.203311	0.2071	0.258542	0.255058	0.195402	0.284492	0.265167	0.285542	0.43335	0.177834	0.245477	0.274173	0.326147	0.301748
TNFRSF11A	0	0.00194817	0.00326082	0	0.0029367	0	0.00357876	0.00576209	0.00144657	0.000860513	0.00187583	0.00537632	0.00140971	0	0.00730835	0	0.00572732	0	0.00471557	0.00157357	0	0	0.00282088	0	0.00596236	0	0.017351	0.00370807	0.00805318	0.00675311	0.00685315	0.00767697	0.00445023	0	0.00987922	0.00600426	0.00438798	0.00479063	0.0111058	0	0.00570982	0.00720208	0.0299311	0.00585459	0.00259589	0.00699767	0.0119447	0.00329331
ZCCHC2	0.187196	0.171922	0.209777	0.148873	0.218735	0.186441	0.356419	0.222339	0.237777	0.189239	0.186035	0.208531	0.211185	0.172586	0.179108	0.174006	0.14261	0.0934658	0.17222	0.131322	0.174184	0.266573	0.164006	0.185502	0.174943	0.195225	0.254548	0.22505	0.232775	0.218025	0.19997	0.267999	0.255116	0.279858	0.140744	0.148619	0.278993	0.227733	0.121475	0.225815	0.15745	0.235498	0.28118	0.246408	0.256519	0.26156	0.165231	0.450057
PHLPP1	1.41188	1.40666	1.46724	1.31975	1.49644	1.29798	1.20874	1.3576	1.56295	1.50538	1.52179	1.50004	1.49988	1.41336	1.42717	1.49097	0.995546	1.45134	1.41048	1.5445	1.55259	1.3594	1.40842	1.46075	1.47237	1.18243	1.09058	1.31716	1.29499	1.36744	1.50116	1.43638	1.39407	1.61187	1.29339	1.55504	1.42776	1.36496	1.05988	1.25615	1.56045	1.6211	1.21128	1.2365	1.38125	1.52884	1.68761	1.0551
BCL2	0.330072	0.243773	0.298976	0.317132	0.288464	0.266495	0.3139	0.336871	0.382386	0.36175	0.304849	0.396007	0.317187	0.241462	0.27794	0.257299	0.267835	0.206683	0.292713	0.300808	0.359111	0.35949	0.290296	0.3793	0.318901	0.204645	0.213867	0.302636	0.278744	0.30679	0.301976	0.309853	0.342916	0.312992	0.275314	0.30973	0.308253	0.385211	0.205809	0.401663	0.260376	0.242844	0.251818	0.195713	0.27141	0.370208	0.231959	0.458624
KDSR	0.109577	0.120466	0.0805203	0.0636878	0.111513	0.0933307	0.13868	0.174417	0.127926	0.126628	0.133164	0.0958552	0.113605	0.0750707	0.102873	0.0797178	0.0794968	0.103034	0.156713	0.110092	0.0884472	0.154359	0.0948101	0.122929	0.101939	0.0836861	0.0811589	0.117602	0.0826571	0.131522	0.136156	0.111197	0.10685	0.142749	0.0501077	0.104885	0.130004	0.14642	0.0796914	0.117138	0.121628	0.112706	0.129799	0.081631	0.0741604	0.168146	0.0623325	0.28502
VPS4B	0.129314	0.119606	0.110943	0.103161	0.097956	0.100219	0.140784	0.143083	0.144068	0.122683	0.134945	0.119771	0.122802	0.114979	0.105719	0.142325	0.0544827	0.153644	0.125422	0.136752	0.126292	0.14511	0.101986	0.148474	0.0811764	0.134154	0.069619	0.11936	0.085253	0.0856706	0.152493	0.167876	0.119129	0.15118	0.0940955	0.104332	0.102221	0.139329	0.0781731	0.085185	0.064034	0.126491	0.109603	0.0876652	0.103963	0.0963766	0.111871	0.202043
SERPINB5	0	0	0.00417841	0	0	0	0.00169961	0.00184901	0.00382221	0.00336865	0	0	0	0.0109894	0	0.00351148	0	0.00644407	0	0	0	0	0	0	0	0	0	0	0.00291189	0.00445876	0	0	0.000933031	0.00301517	0.000962942	0.00413706	0	0	0.00204434	0	0	0	0	0	0	0.00273904	0	0.00111976
SERPINB12	0	0	0	0	0	0	0	0	0	0	0	0	0	0	0	0	0	0	0	0	0	0	0	0	0	0	0	0	0	0	0	0	0	0	0	0	0	0	0	0	0.00379573	0	0	0	0	0	0	0
SERPINB13	0	0	0	0	0	0	0.00161103	0	0	0	0	0	0	0	0	0.00353695	0	0	0	0	0	0	0	0	0	0	0	0	0.0028004	0	0	0	0	0	0	0.00259554	0	0	0	0	0	0	0	0	0	0	0	0
SERPINB11	0	0	0	0	0.00371055	0	0	0	0	0	0	0	0.00219031	0	0	0	0	0	0	0	0	0.00111437	0	0	0	0	0	0.00424123	0	0.00280215	0	0	0.000874077	0	0.00277492	0	0	0	0	0	0	0.00152582	0	0	0	0	0	0.000695577
SERPINB7	0	0	0.00183775	0	0	0.00214092	0.00302895	0.00112887	0	0.000890055	0	0	0.00216029	0	0	0	0	0	0	0	0	0.00147821	0	0	0	0	0	0	0.00149237	0	0.00103886	0	0.000638288	0	0.00353856	0	0.00531225	0.0012184	0	0.00348559	0	0	0	0	0	0	0.00301477	0
SERPINB2	0	0.00410371	0.00213256	0	0	0.00359194	0	0	0	0	0	0	0	0	0	0	0	0.00815136	0.000724317	0	0.00422028	0.00331554	0.00183824	0.0133004	0.000964734	0	0	0.00138417	0.00577484	0.00230722	0.00246562	0	0	0	0	0.00279217	0	0	0	0.00858708	0	0	0	0	0	0.00348806	0	0.00489594
SERPINB10	0	0	0	0	0	0	0	0	0	0	0	0	0	0	0	0	0	0	0	0	0	0	0	0	0	0	0	0	0	0	0	0	0	0	0	0	0	0	0	0	0	0	0	0	0	0	0	0
HMSD	0	0	0.00351372	0	0	0	0.0031997	0	0	0.00231135	0	0	0.00112618	0	0.00176018	0	0	0	0.00161917	0	0.00168546	0.00513095	0	0.00303647	0	0	0	0	0.0070006	0	0.000695303	0	0.000676418	0	0	0.0084133	0	0	0	0	0	0.00222687	0	0	0	0	0	0
SERPINB8	0.0125974	0.00948534	0.00450703	0	0.0129705	0.00316462	0.00262646	0.00839129	0.00913772	0.00201132	0.00687882	0.00634681	0.00847153	0	0.0156937	0.00494659	0.00333856	0.00364281	0.00716329	0.0149896	0.00646056	0.0278457	0.00425904	0.0236989	0.0164781	0.00702479	0	0	0.00424886	0.0060674	0.0072021	0.0329182	0.00576475	0.00136699	0.004946	0.0056622	0.00699704	0.00689319	0	0.00542338	0.00313608	0	0	0.00619532	0	0.0138343	0	0.0340214
CDH7	0.0885391	0.0348169	0.0471683	0.0555729	0.0679888	0.0898124	0.0625124	0.0782771	0.0650097	0.040001	0.0320471	0.106321	0.0405027	0.0199423	0.0512425	0.0428883	0.0980554	0.0578819	0.0493268	0.0526779	0.111583	0.0807849	0.0339433	0.0486224	0.0481965	0.0616356	0.0877219	0.0642986	0.066233	0.0393701	0.0372188	0.0315008	0.0246115	0.0475752	0.0236074	0.034792	0.0255607	0.0254464	0.048324	0.0531768	0.0992571	0.0710437	0.0657747	0.0241449	0.042567	0.0435411	0.0409846	0.0458376
CDH19	0.0808341	0.233682	0.156899	0.0259898	0.0636543	0.113177	0.260576	0.134714	0.0349744	0.0871549	0.0381536	0.453169	0.0611873	0.152721	0.184281	0.0349968	0.210549	0.106098	0.184384	0.0317627	0.274632	0.571569	0.0907638	0.206283	0.21222	0.0830069	0.0653095	0.261179	0.149663	0.0654279	0.0353974	0.357335	0.115117	0.0291947	0.168814	0.132528	0.0589958	0.280736	0.153999	0.460729	0.0573491	0.0217822	0.0118928	0.120629	0.176803	0.221729	0.141736	0.249164
DSEL	0.3523	0.386859	0.441539	0.41315	0.288303	0.274517	0.455166	0.323851	0.397817	0.411634	0.417447	0.307187	0.302045	0.314886	0.299109	0.208068	0.206168	0.24433	0.37812	0.32085	0.390395	0.330824	0.250396	0.436359	0.310936	0.265755	0.152166	0.289683	0.372715	0.332028	0.314819	0.311329	0.315564	0.450964	0.327371	0.322851	0.295725	0.358566	0.243132	0.303635	0.361724	0.223838	0.282843	0.383016	0.377133	0.4528	0.347307	0.346332
TMX3	0.192194	0.170309	0.206529	0.140397	0.181933	0.229785	0.168449	0.211502	0.224316	0.185559	0.196703	0.173214	0.177727	0.119759	0.169067	0.192383	0.172008	0.162672	0.171879	0.172896	0.194942	0.262211	0.107926	0.185564	0.177763	0.148982	0.0978913	0.214415	0.191361	0.218189	0.179787	0.206782	0.214037	0.202215	0.13024	0.137348	0.207907	0.167645	0.118594	0.221158	0.217793	0.179686	0.198071	0.131812	0.11925	0.252258	0.151243	0.293374
CCDC102B	0.225028	0.153912	0.173543	0.145028	0.146501	0.111197	0.0707641	0.15099	0.18318	0.107462	0.177679	0.137674	0.175106	0.160423	0.14405	0.134459	0.0994188	0.131583	0.133441	0.146162	0.15139	0.104866	0.111285	0.110441	0.136117	0.0902402	0.144141	0.166329	0.120701	0.120852	0.149182	0.11796	0.124525	0.127242	0.10506	0.117341	0.114115	0.102646	0.141534	0.137862	0.148633	0.189032	0.21014	0.0699672	0.0658922	0.155884	0.157262	0.140172
DOK6	0.599013	0.444532	0.518745	0.570665	0.613462	0.520658	0.318447	0.526363	0.608414	0.754864	0.702258	0.626575	0.64828	0.480908	0.543946	0.542269	0.431381	0.582216	0.50291	0.569222	0.669623	0.487429	0.733922	0.632188	0.657255	0.521797	0.43424	0.413563	0.58709	0.503931	0.544208	0.453176	0.586841	0.623488	0.582347	0.617764	0.545532	0.44036	0.391279	0.712539	0.630717	0.539738	0.518134	0.507373	0.543946	0.554319	0.757644	0.252389
CD226	0.0211191	0.0131832	0.0141251	0.0195586	0.0243108	0.0416445	0.0102347	0.0172909	0.0283877	0.0138427	0.0315741	0.0227931	0.0175867	0.0327806	0.0284751	0.0146923	0.00770678	0.0136746	0.00887733	0.00614967	0.0219331	0.0103377	0.0265235	0.0270096	0.0130454	0.00720777	0.0167694	0.0122381	0.016493	0.0324508	0.0130322	0.0349611	0.0249297	0.00979066	0.00572189	0.00599607	0	0.0190217	0.009902	0.00733527	0.0148571	0.00893482	0.0461045	0.00479201	0.0137265	0.0218436	0.00820942	0.0373927
RTTN	0.197909	0.159194	0.189203	0.0919566	0.130169	0.142823	0.132579	0.221575	0.196187	0.198913	0.19322	0.160879	0.202349	0.201423	0.144411	0.193667	0.0709133	0.261076	0.177747	0.117767	0.193101	0.154711	0.153813	0.169668	0.180881	0.0876703	0.0763639	0.174671	0.172614	0.169632	0.214205	0.187442	0.1833	0.189316	0.133712	0.15568	0.13896	0.171336	0.10258	0.212294	0.173377	0.218553	0.169171	0.111228	0.146867	0.184037	0.223623	0.173879
SOCS6	0.123039	0.0855111	0.147888	0.0469034	0.107243	0.0677818	0.0929434	0.116056	0.179951	0.118105	0.131271	0.0755457	0.0975903	0.105688	0.0749111	0.0868255	0.0796683	0.040044	0.10515	0.107025	0.100152	0.109594	0.105806	0.108337	0.0563887	0.120236	0.018757	0.0738644	0.0382586	0.119539	0.142832	0.0920099	0.0928338	0.0876639	0.0579951	0.0987024	0.063342	0.0964929	0.086739	0.115408	0.0948772	0.0826757	0.0811398	0.0984182	0.0634266	0.0776288	0.113122	0.174726
CBLN2	0.155671	0.195424	0.0692238	0.14423	0.188778	0.168558	0.159899	0.116654	0.110529	0.076177	0.115764	0.0961386	0.0722297	0.100381	0.106708	0.0783345	0.140457	0.069024	0.0837678	0.105526	0.078375	0.0700915	0.106863	0.0855179	0.0961556	0.152487	0.124273	0.181631	0.158795	0.198063	0.147265	0.1077	0.142377	0.0515362	0.0915158	0.0706012	0.086836	0.097975	0.179663	0.0736321	0.0894134	0.0692475	0.135434	0.0906037	0.0819365	0.105811	0.0788976	0.0709123
NETO1	0.416755	0.455867	0.407942	0.403683	0.504782	0.448375	0.437033	0.430958	0.598901	0.564079	0.492469	0.48657	0.563539	0.219973	0.411175	0.448718	0.334277	0.432694	0.454072	0.486685	0.50536	0.385917	0.483167	0.561433	0.554774	0.391333	0.461339	0.437125	0.441736	0.508196	0.528593	0.425437	0.486221	0.573223	0.442033	0.472619	0.450464	0.358547	0.356881	0.341149	0.447919	0.445854	0.340403	0.397916	0.397871	0.524529	0.54422	0.426232
FBXO15	0.0228034	0.037599	0.0280591	0.0321272	0.0231431	0.0378104	0.033159	0.0274257	0.0646483	0.0375672	0.0343426	0.0317752	0.0369393	0.0223839	0.0259274	0.029666	0.0549734	0.0418021	0.0324136	0.0368744	0.0367169	0.00593934	0.0499806	0.0201528	0.029601	0.0287999	0.00394577	0.0145162	0.0274183	0.0365915	0.0375344	0.0144112	0.0386124	0.0342541	0.0310961	0.0601455	0.0391363	0.0397758	0.00989172	0.011289	0.0544134	0.0339061	0.0125936	0.0377092	0.045856	0.0202911	0.0317992	0.0456674
TIMM21	0.0310368	0.019127	0.0371349	0.0804478	0.0450728	0.0406773	0.0707929	0.0522527	0.0553735	0.0535141	0.0376348	0.033935	0.0512218	0.0373133	0.0398794	0.0225335	0.0293929	0.030216	0.0500412	0.0355167	0.0417313	0.0319541	0.0385292	0.0406485	0.054757	0.0179013	0.021604	0.0122384	0.0380054	0.0177193	0.0384486	0.035869	0.0462392	0.0428259	0.0336686	0.0390483	0.0366243	0.0345047	0.0334929	0.0316366	0.020926	0.0468898	0	0.0239206	0.0296413	0.067552	0.0604244	0.0496599
CYB5A	0.0571938	0.0432969	0.0558282	0.067834	0.0323547	0.0482667	0.0283323	0.0630787	0.0542228	0.0471782	0.0531255	0.0306894	0.0418621	0.0321618	0.0545178	0.0455202	0.0273881	0.033817	0.0597039	0.0480136	0.038621	0.0300927	0.0314998	0.0690955	0.0503035	0.0240991	0.0323405	0.04947	0.0252327	0.0499656	0.0590246	0.025819	0.050245	0.0664547	0.0183223	0.0556804	0.0279013	0.0305737	0.0367127	0.0459424	0.0139517	0.0212301	0.0430415	0.0367572	0.037888	0.0635213	0.0205129	0.0297364
C18orf63	0	0	0	0	0	0.00335386	0.00225322	0.00269794	0.00130629	0.00104064	0.00165738	0.000661954	0.00212146	0.033351	0	0.00639383	0	0	0.00184438	0	0.00157034	0	0	0.00277216	0	0	0	0.00192526	0.00263985	0	0.00267648	0.00768966	0.000802605	0.00256428	0.00259563	0.00181494	0	0.00121153	0.00450056	0	0.00506684	0	0.0226225	0	0.00251849	0.00373688	0	0.00291808
CNDP2	0.0536162	0.0552721	0.104367	0.0655103	0.0518745	0.0396713	0.0727395	0.100249	0.103597	0.0738285	0.124212	0.0724636	0.0991213	0.0478149	0.107106	0.064405	0.0593917	0.0576223	0.11252	0.074413	0.0751257	0.118021	0.0594919	0.0851594	0.0601131	0.040365	0.0112141	0.061794	0.0574696	0.0471317	0.105019	0.154949	0.0890693	0.0762152	0.069733	0.094361	0.0813329	0.0691309	0.0882903	0.0868686	0.073135	0.102025	0.0825436	0.0505845	0.0388092	0.131875	0.0989873	0.108379
CNDP1	0.0273526	0.0355346	0.0248201	0.0783102	0.0381235	0.0444493	0.0233419	0.0266624	0.0383105	0.0131179	0.00853856	0.017193	0.0233037	0.0551354	0.0240539	0.0240457	0.00848762	0.0347317	0.0109258	0.00923952	0.0218362	0.0423332	0.0366819	0.0651753	0.0202458	0.0183394	0.0224872	0.0257976	0.0307223	0.0488631	0.0259458	0.0540065	0.0343945	0.0285708	0.0168887	0.0143827	0.0230459	0.0369749	0.0242759	0.0291702	0.0113618	0.0210211	0.0241037	0.0334611	0.0214273	0.0384187	0.0341097	0.046583
ZNF407	0.395903	0.377332	0.374198	0.453156	0.435458	0.382616	0.34413	0.365227	0.457674	0.512415	0.53692	0.524314	0.468786	0.226083	0.419446	0.411905	0.28549	0.390554	0.438699	0.455399	0.575847	0.461537	0.498789	0.427281	0.434257	0.359655	0.294059	0.38119	0.42198	0.353671	0.368623	0.379705	0.44605	0.435851	0.374385	0.368586	0.356408	0.362245	0.348229	0.328023	0.419152	0.464736	0.344837	0.363893	0.313234	0.409881	0.371175	0.557616
ZADH2	0.280246	0.143651	0.183646	0.242816	0.233248	0.163948	0.27705	0.239366	0.277081	0.267149	0.212371	0.238098	0.259225	0.0896453	0.196575	0.151873	0.206086	0.127777	0.18794	0.17512	0.205514	0.189172	0.19396	0.209946	0.201573	0.12569	0.183255	0.157363	0.200945	0.196114	0.288809	0.144462	0.221323	0.262366	0.25433	0.139622	0.243978	0.272709	0.187571	0.153377	0.152993	0.303094	0.0818311	0.217165	0.229217	0.281759	0.201004	0.143606
TSHZ1	0.360262	0.339194	0.391601	0.255371	0.357761	0.326745	0.608755	0.364643	0.426368	0.44126	0.412002	0.424567	0.383903	0.125559	0.250065	0.236732	0.295237	0.199186	0.40885	0.376242	0.335994	0.344292	0.366542	0.369414	0.475777	0.263458	0.29949	0.36444	0.428737	0.305803	0.472431	0.249998	0.376256	0.406248	0.406286	0.265599	0.432263	0.425683	0.220284	0.316354	0.287385	0.557962	0.225276	0.337452	0.472659	0.530047	0.283916	0.378034
SMIM21	0	0	0	0	0	0	0	0	0	0.00153664	0	0	0	0	0	0	0	0	0.00138738	0	0	0	0	0	0	0	0	0	0	0	0	0	0.000616303	0	0	0	0	0	0	0	0	0	0	0	0	0.0016734	0	0.00108424
ZNF516	0.229777	0.256154	0.264912	0.238082	0.244694	0.250632	0.471435	0.343246	0.273334	0.383155	0.32752	0.302738	0.299346	0.37597	0.261043	0.21841	0.191626	0.216597	0.310436	0.288362	0.292755	0.389238	0.263446	0.370487	0.27802	0.191454	0.240875	0.254575	0.228057	0.294088	0.304878	0.320529	0.27167	0.340325	0.223886	0.286794	0.286672	0.333544	0.155651	0.3189	0.278931	0.365899	0.197666	0.292356	0.321905	0.389485	0.288051	0.56885
ZNF236	0.175199	0.212354	0.292589	0.192488	0.212846	0.168948	0.204538	0.247801	0.255229	0.254771	0.27547	0.259813	0.247552	0.20801	0.196994	0.231889	0.218566	0.23624	0.198585	0.2126	0.234201	0.310081	0.190238	0.289836	0.172806	0.164659	0.137119	0.187142	0.135311	0.214043	0.228834	0.233781	0.263709	0.237441	0.213398	0.281895	0.249529	0.21092	0.165765	0.179624	0.211705	0.209251	0.209404	0.130311	0.150078	0.243619	0.314863	0.186923
MBP	0.590268	0.552614	0.777941	0.596517	0.609984	0.616261	0.737614	0.695118	0.861876	0.648224	0.678649	0.562812	0.651464	0.648052	0.751515	0.606127	0.692534	0.690782	0.727668	0.683336	0.559579	0.711435	0.668501	0.638379	0.543998	0.548248	0.501965	0.540549	0.570148	0.588011	0.912602	0.587197	0.648656	0.783497	0.535425	0.604858	0.701488	0.85354	0.60833	0.644141	0.667426	0.720823	0.645537	0.42658	0.542126	0.678884	0.568181	0.810156
GALR1	0.269699	0.210619	0.28561	0.28564	0.292789	0.241652	0.310987	0.318554	0.504956	0.507163	0.418612	0.32006	0.409358	0.181105	0.352335	0.488875	0.136015	0.23992	0.259964	0.410312	0.279415	0.479091	0.350865	0.303069	0.287927	0.196272	0.110044	0.367488	0.269538	0.24397	0.286103	0.871543	0.208212	0.421474	0.219434	0.255156	0.335009	0.26638	0.231281	0.331658	0.203181	0.2961	0.322268	0.128575	0.203311	0.472047	0.543602	0.662322
SALL3	0.182355	0.13708	0.117459	0.131837	0.155158	0.147895	0.232303	0.133942	0.230446	0.25303	0.232748	0.183996	0.20433	0.111653	0.179853	0.131304	0.245627	0.131209	0.195668	0.184107	0.21544	0.0907137	0.164787	0.219076	0.1622	0.196834	0.0958868	0.0959572	0.121853	0.182224	0.198537	0.078702	0.150022	0.188723	0.131391	0.161586	0.140368	0.136872	0.10388	0.108555	0.175905	0.144198	0.111301	0.220757	0.170337	0.191322	0.231907	0.302609
ATP9B	0.600414	0.487742	0.542304	0.376615	0.521755	0.469535	0.429581	0.54821	0.562955	0.585005	0.595764	0.633439	0.620879	0.694882	0.623889	0.48176	0.443534	0.571751	0.493053	0.589964	0.556457	0.61287	0.568984	0.601838	0.508026	0.482399	0.369663	0.432533	0.450264	0.39428	0.508858	0.522523	0.619382	0.541492	0.485649	0.561063	0.471249	0.537864	0.442362	0.621204	0.505736	0.646189	0.261019	0.449031	0.433144	0.565594	0.737663	0.746197
NFATC1	0.00522162	0.0101531	0.0170327	0.00677194	0.00705453	0.0126784	0.0252878	0.0376216	0.0102849	0.037703	0.0194878	0.013115	0.0297549	0	0.0140773	0	0.022062	0.00975099	0.0117085	0.0292464	0.0232752	0.0335155	0.0143962	0.0080462	0.0190975	0.00979004	0.0160897	0.00824742	0.00901239	0.00512697	0.0251786	0	0.0328255	0.0059565	0.0336281	0.0336683	0.0327848	0.0440346	0.0186844	0.0142334	0.026621	0.0119563	0	0.00791159	0.0160809	0.0105898	0.0215451	0.0294979
CTDP1	0.0272418	0.0143175	0.0464019	0.0388521	0.0208382	0.0396727	0.0246638	0.0293794	0.0429443	0.0214061	0.0374497	0.0312426	0.0359398	0	0.0271539	0.0182574	0.0357109	0.0484443	0.0384709	0.0172523	0.0245197	0.0741995	0.0321073	0.0544231	0.0226156	0.0196766	0.014051	0.0385115	0.0168459	0.00692258	0.0442011	0.0587985	0.0375677	0.0319021	0.016282	0.026361	0.046926	0.0422393	0.0303715	0.0391162	0.036605	0.0189444	0.0171093	0.00644198	0.0225509	0.043223	0.0214512	0.141368
KCNG2	0.00855785	0.00219758	0.00591675	0	0.00638081	0	0.00610372	0.00970939	0.00376568	0.0016525	0.00352326	0.00522081	0	0.0263562	0.00349118	0	0	0	0	0.00449959	0	0.00135839	0	0.01389	0	0.00546542	0.0150833	0.00384219	0.00365705	0.00572552	0.00198205	0.0161424	0.00710313	0	0.00616137	0.00329457	0.00789898	0.00466992	0.00519151	0.0276328	0.00447925	0.00196331	0	0	0	0	0.0169459	0.0104947
HSBP1L1	0.00164987	0	0.0041982	0	0.0159066	0.00981794	0.00628663	0.0126208	0.00483962	0.0115692	0.0125242	0.00706992	0.00619723	0	0.0166401	0.00539223	0.00459562	0	0.014839	0.00870235	0.0108853	0.0129889	0.00775697	0.0142388	0.00716932	0.0115016	0.00519049	0.0163941	0.0232458	0.0171443	0.00755678	0.0076329	0.00760367	0.00404935	0.00748086	0.00775043	0	0.0155194	0	0.0123579	0.0105323	0.00713539	0	0.00449777	0.00921302	0.00658494	0.00422903	0.0144521
TXNL4A	0.0891976	0.0654648	0.171664	0.0428417	0.0564056	0.095268	0.123457	0.15359	0.152358	0.138726	0.161001	0.130356	0.12965	0.117	0.123379	0.134943	0.0521089	0.113644	0.140827	0.163882	0.127906	0.205559	0.113351	0.171608	0.0820351	0.105081	0.0716393	0.117185	0.142519	0.113754	0.157224	0.217092	0.165868	0.183899	0.102052	0.112408	0.15737	0.129083	0.143921	0.163304	0.0913849	0.154524	0.117822	0.12653	0.0908003	0.185791	0.127222	0.18465
AC090360.1	0.0047343	0.0217391	0.00880157	0.0219938	0.00695104	0.0135344	0.0150915	0.0150255	0.0141812	0.00803453	0.0124643	0.0131493	0.0155541	0	0.0123848	0.0142875	0.0107322	0.0131168	0.00606126	0.00765385	0.014612	0.0151655	0.00274209	0.00912229	0.00952928	0.00812702	0.038303	0.00274362	0.00970382	0.0087029	0.0120533	0.0167808	0.0217487	0.00695622	0.00347027	0.00561994	0.0319075	0.00876485	0.00251861	0.0124196	0.00747472	0.00563417	0.0254003	0.0171108	0.0172141	0.00380867	0.0114177	0.00291606
ADNP2	0.094041	0.0849429	0.0897113	0.115029	0.110096	0.0552662	0.144882	0.130571	0.14081	0.0964072	0.122839	0.0953786	0.096971	0.0692905	0.112477	0.0517345	0.0682318	0.117107	0.093758	0.0936116	0.103295	0.137873	0.0655972	0.113523	0.0931164	0.0847775	0.0475622	0.104326	0.0888357	0.0868472	0.0942316	0.0978567	0.113692	0.0715714	0.0927003	0.0876357	0.101279	0.0933781	0.0571916	0.0838194	0.10654	0.0970122	0.125776	0.124312	0.0766969	0.0873037	0.102294	0.256297
PARD6G	0.0881285	0.0914711	0.146724	0.0907185	0.116642	0.0824563	0.13981	0.144674	0.146757	0.156819	0.113128	0.115883	0.13759	0.110903	0.127166	0.0718635	0.0666166	0.0651998	0.106185	0.0815972	0.0651446	0.113894	0.113668	0.151892	0.107791	0.0956108	0.0777702	0.173777	0.0635985	0.0946014	0.0909901	0.157304	0.126673	0.105573	0.0906469	0.0917377	0.134651	0.107152	0.096788	0.143167	0.084384	0.0625912	0.166468	0.0966798	0.089786	0.174631	0.203671	0.170573
C20orf96	0.0159629	0.0226899	0.0114685	0.00850543	0.0264084	0.0114672	0.0482951	0.0196142	0.0589196	0.00712771	0.0223365	0.00829442	0.0188217	0.0681123	0.0256519	0.0360841	0.0298295	0.010209	0.0100738	0.0179721	0.0191796	0.0258874	0.0196968	0.0152348	0.0109776	0.0109372	0.0379585	0.0263505	0.0205334	0.0120097	0.0209525	0.0418275	0.0301808	0.0290739	0.015474	0.0248778	0.0235367	0.027346	0.00963636	0.0300708	0.0113679	0.0202194	0	0.0105496	0.0138681	0.0241636	0.029948	0.0080119
ZCCHC3	0.0444083	0.0412251	0.0389647	0.0319669	0.035757	0.0571417	0.0593146	0.0464724	0.0705044	0.0404867	0.0280332	0.0215141	0.0362834	0.0614576	0.0252418	0.0283887	0.0175052	0.0236359	0.0349007	0.0275109	0.0285556	0.0363751	0.0145385	0.0393155	0.0373305	0.0341424	0	0.0499613	0.0338319	0.0432965	0.0507161	0.0421592	0.0439612	0.0346592	0.0135853	0.0240281	0.0215061	0.0443424	0.00349029	0.0488936	0.0166354	0.0184724	0.072765	0.0284628	0.0188215	0.0526746	0.0357408	0.0386568
SOX12	0.0460038	0.0740214	0.0907013	0.074441	0.0481092	0.0321156	0.0989246	0.0831482	0.0825504	0.0553336	0.0837055	0.0558737	0.0764849	0.087234	0.088996	0.0558164	0.0765677	0.0309907	0.0711789	0.0902836	0.059944	0.0910504	0.057736	0.0500588	0.0422042	0.055392	0.0674916	0.0747511	0.055433	0.0403596	0.0903102	0.0988611	0.0845326	0.0394522	0.0490138	0.0731551	0.116402	0.0995416	0.0862872	0.0679236	0.0718635	0.0599813	0.0433565	0.0444238	0.0686941	0.0715083	0.0634927	0.0826153
NRSN2	0.0952894	0.0683452	0.0800671	0.0546784	0.0422434	0.0540743	0.0825955	0.159673	0.117877	0.0623118	0.0702137	0.0588397	0.0836803	0.0654594	0.0799401	0.055031	0.0509135	0.0317832	0.0866646	0.0558744	0.0473173	0.164796	0.0581898	0.0585885	0.0474249	0.0645433	0.0564022	0.0522016	0.0536284	0.0578659	0.126316	0.174275	0.106807	0.0596775	0.0652435	0.0650224	0.0882943	0.112707	0.0707874	0.169775	0.0733148	0.0564215	0.15337	0.0636201	0.0506606	0.159226	0.10644	0.0750647
TRIB3	0.0239457	0.0104448	0.00254114	0.0108582	0.0196549	0.00891977	0.00961105	0.0293701	0.00719931	0.016582	0.0233262	0.0138716	0.0162688	0	0.0166465	0.0169531	0.0143585	0.00769583	0.026806	0.0190451	0.0228	0.00988771	0.00335404	0.0186177	0.0167467	0.0160005	0.0448026	0.0114099	0.00416531	0.0123162	0.0139102	0.00661663	0.0201762	0.0122176	0.00283558	0.0163748	0.011245	0.0114838	0.00349453	0.00783506	0.0195194	0.026966	0	0.00394816	0.00509654	0.0133616	0.00571159	0.116773
RBCK1	0.108531	0.101904	0.13396	0.0928915	0.0446838	0.137234	0.154576	0.137677	0.124686	0.101495	0.0897324	0.132483	0.108707	0.0580868	0.139492	0.0936714	0.0883246	0.108914	0.104042	0.104155	0.0888277	0.158144	0.0734986	0.132414	0.115904	0.0500572	0.0317046	0.0971254	0.0843159	0.123705	0.151342	0.140008	0.151318	0.113402	0.0887834	0.0875194	0.145316	0.136415	0.0457561	0.172644	0.113299	0.0927436	0.204211	0.117688	0.135261	0.114577	0.0738806	0.189933
TBC1D20	0.0538379	0.0771806	0.0930297	0.0742681	0.037696	0.0402182	0.0627004	0.0960275	0.0786541	0.0579681	0.0853151	0.0712229	0.0873276	0.0873828	0.0861847	0.0339189	0.0543872	0.0233088	0.0737854	0.0754322	0.0794952	0.101159	0.0713497	0.0887787	0.0800892	0.0418769	0.0348578	0.050638	0.0622806	0.0276822	0.0873045	0.0552579	0.0735334	0.0713731	0.0481759	0.0483894	0.0621724	0.0533879	0.07371	0.076165	0.0388832	0.0371641	0.0562107	0.0749337	0.0485859	0.117976	0.152432	0.0768906
CSNK2A1	0.324868	0.268101	0.363272	0.247897	0.354266	0.297152	0.395234	0.411336	0.370831	0.420033	0.373385	0.323689	0.323344	0.290311	0.392002	0.362452	0.152704	0.285113	0.366804	0.339144	0.36323	0.491894	0.316627	0.361581	0.27642	0.271758	0.235208	0.257246	0.257986	0.252566	0.346436	0.504372	0.386596	0.401809	0.295704	0.333981	0.432224	0.405303	0.228439	0.424116	0.371876	0.377757	0.342283	0.310658	0.279664	0.433558	0.395441	0.506329
TCF15	0.00477795	0	0.00631147	0.00677194	0.00337897	0.00274125	0.00325052	0.0064288	0.00235168	0.00530738	0.0122618	0.00141941	0.0110343	0.0173358	0.0113071	0	0	0	0.0119625	0.00279485	0.0099301	0.00136174	0.00105436	0.00220463	0.00372411	0	0.00733519	0	0.0028059	0.00459619	0.0111067	0.0073374	0.00769878	0.00341039	0.0135754	0.00387461	0.00215408	0.00260609	0.00556317	0	0	0.0177037	0	0.00404004	0	0.010269	0.00531355	0.00668618
SRXN1	0	0	0	0	0.00283228	0	0.00150811	0.00131835	0	0	0	0.00138554	0	0	0	0	0	0	0.000571104	0	0	0.00163774	0	0	0	0	0	0	0	0.00335601	0.00118185	0	0.000979091	0	0	0	0	0.00234347	0	0	0	0.00268806	0	0	0.00375204	0	0	0.00505266
AL121758.1	0	0	0	0	0	0	0	0	0	0	0	0	0	0	0	0	0	0	0	0	0	0	0	0	0	0	0	0	0	0	0	0	0.00113392	0	0	0	0	0	0	0	0	0	0	0	0	0	0	0
SLC52A3	0	0	0	0	0	0	0.000983265	0.00156313	0	0	0	0	0	0	0	0	0	0.00311456	0	0	0.0017515	0	0	0	0.00184373	0	0	0	0.00405523	0	0	0	0.000518408	0	0	0	0	0	0	0	0	0	0	0	0	0	0.00696953	0
FAM110A	0.00560395	0.00503423	0.00376346	0	0	0	0.00177393	0	0.00387823	0.00635211	0.000805527	0.00113545	0.00120046	0	0	0	0	0	0.00199636	0	0	0	0	0.00303647	0	0	0	0.00241603	0.00623605	0.00301065	0	0	0.0055396	0	0.0054092	0.0048196	0	0	0.00666044	0	0	0.00459414	0	0	0.00233274	0	0.00431087	0.00148291
ANGPT4	0.00248284	0	0	0.00710775	0.00247244	0	0	0	0	0.00130183	0.00228696	0	0.00252082	0	0	0	0	0	0	0	0	0.000668405	0	0	0	0	0	0	0.00215084	0	0	0	0	0.00262533	0	0	0	0	0	0	0	0	0	0	0	0	0	0
RSPO4	0.0172144	0.0218757	0.001445	0.0198468	0.00593387	0.00896971	0.000899155	0.0313319	0.0365968	0.00480602	0.0372996	0.0394481	0.01082	0.0109881	0.052793	0.041305	0.00691224	0.0221524	0.0109337	0.0148019	0.021886	0.0248801	0.0170604	0.0321001	0.00801946	0.0145208	0	0.0180445	0.0147113	0.0182224	0.00840654	0.0331369	0.0432593	0.0236039	0.0342401	0.0203209	0	0.0246532	0.0149598	0.00260349	0.011645	0.0173881	0.0155881	0.00701916	0.00592336	0.0117309	0.0288233	0.0170882
PSMF1	0.172535	0.156165	0.184469	0.153124	0.14073	0.145698	0.146317	0.185685	0.121673	0.211098	0.183105	0.203828	0.172932	0.186672	0.201193	0.182399	0.146844	0.17419	0.179261	0.148556	0.190363	0.215112	0.168538	0.214826	0.160137	0.109221	0.143041	0.102886	0.114449	0.150394	0.162344	0.143078	0.190776	0.160984	0.125013	0.163722	0.117668	0.150643	0.127758	0.183168	0.137748	0.182555	0.166949	0.0905523	0.120073	0.190224	0.135667	0.274819
TMEM74B	0.0162149	0.00958591	0.0123475	0.044803	0.0100833	0.00906505	0.0292166	0.0312192	0.0328789	0.00417276	0.00167187	0.0122904	0.00783805	0	0.0119331	0.00575866	0.0338677	0.00936726	0.0179422	0.0108728	0.00717401	0.0104275	0.0173018	0.0178874	0.0131565	0.016199	0.00767595	0.0012211	0.0173452	0.00819491	0.012514	0.0147963	0.0289192	0.00287256	0.00921929	0.0150596	0.0195869	0.00918873	0.0112584	0.0223882	0.0047517	0.011084	0	0	0.0147695	0.028309	0.0357238	0.00157872
C20orf202	0	0	0	0	0	0.00274846	0	0.0016392	0	0.00214192	0.00266544	0	0.00288966	0	0	0.00501004	0	0	0.00135261	0.00242725	0.00149883	0	0	0	0	0.00352791	0	0	0.00264898	0	0.000790916	0.007798	0.00271809	0.0021147	0	0	0	0.00236362	0	0	0	0	0	0	0	0.00601718	0	0.00318143
RAD21L1	0.00606476	0.00260232	0.00394835	0	0.00547109	0	0.00285627	0	0.0027993	0.00471216	0.00219458	0.0101661	0.00296792	0.0148054	0.00235136	0.00920041	0	0	0.00410466	0.00873158	0	0.0106826	0	0.00512128	0.00640431	0	0.0138431	0.00238077	0.00810761	0.00638617	0.0128338	0.00896067	0.0054421	0	0.00571319	0	0	0	0	0	0	0.00643716	0.0157388	0	0	0.00888548	0	0.00752859
SNPH	0.0602902	0.105145	0.0413687	0.0419691	0.0568735	0.0910263	0.0816335	0.113141	0.0892672	0.0681566	0.080167	0.0696593	0.0770704	0.110949	0.0944012	0.057597	0.0755183	0.0938626	0.0741249	0.103983	0.0618339	0.120429	0.0745582	0.0468104	0.0500011	0.112427	0.0737499	0.0914727	0.0508451	0.0462839	0.120434	0.107501	0.130883	0.0561547	0.0700577	0.0893024	0.114606	0.108734	0.135331	0.0971975	0.0630289	0.0712888	0.0953521	0.0988155	0.0886257	0.0867777	0.0683131	0.0667332
SDCBP2	0.0216752	0.0259361	0.0555821	0.0486342	0.0350712	0.0272703	0.100903	0.0365266	0.0810467	0.0284382	0.0767646	0.0195411	0.0769426	0.0879349	0.0419422	0.0458673	0.0392189	0.062361	0.055046	0.0433852	0.040129	0.0567341	0.0367639	0.0920765	0.0335935	0.0206382	0	0.0297503	0.0440266	0.041508	0.0689814	0.0687767	0.0499996	0.0567369	0.0300029	0.0421609	0.035695	0.0422874	0.0280576	0.0267202	0.0541719	0.0423387	0.0525582	0.0490931	0.0310726	0.067598	0.0335971	0.0434418
AL136531.2	0.0789648	0.0698787	0.0758058	0.056767	0.056689	0.0737313	0.0635952	0.0645007	0.069969	0.0487718	0.0768105	0.0719796	0.0554497	0.0387746	0.0878586	0.0824215	0.0493103	0.0478166	0.0623287	0.0718859	0.0740545	0.120323	0.0452783	0.116477	0.0440262	0.0454664	0.100665	0.051402	0.133533	0.0300094	0.0752202	0.173454	0.0776374	0.0800938	0.138294	0.0664922	0.0724719	0.0341507	0.0627944	0.0669047	0.0426469	0.124391	0.115597	0.0609524	0.0401349	0.136077	0.0569502	0.104103
FKBP1A	0	0	0	0	0	0	0.00142976	0	0	0	0	0	0.000807002	0	0	0	0	0	0	0	0	0	0	0	0	0	0	0	0	0	0.00106303	0	0	0	0.000988662	0	0	0	0	0	0	0	0	0	0	0	0	0
NSFL1C	0.106512	0.0670627	0.0999352	0.136737	0.0684003	0.114281	0.130638	0.145021	0.166027	0.108169	0.146098	0.110708	0.149594	0.0731852	0.139742	0.130539	0.0875506	0.098132	0.138027	0.121891	0.0926048	0.134229	0.134678	0.111141	0.08898	0.0838866	0.0695154	0.12924	0.0828765	0.0750906	0.173193	0.137644	0.128487	0.141748	0.0972392	0.119656	0.140332	0.163648	0.0828024	0.0990589	0.101637	0.131971	0.133299	0.0674711	0.0816622	0.113989	0.0938963	0.246468
SIRPB2	0	0	0	0	0	0	0.00278638	0	0.00121306	0.000800552	0	0	0	0	0.00337329	0	0	0	0.00191603	0	0	0	0	0	0	0	0	0	0.00401268	0.00166555	0.00131588	0	0.00137312	0	0	0	0	0	0	0	0	0	0	0	0	0	0	0
SIRPD	0	0	0	0	0	0	0	0	0	0	0	0	0	0	0	0	0	0	0	0	0	0	0	0	0	0	0	0	0	0	0	0	0	0	0	0	0	0	0	0	0	0	0	0	0	0	0	0
AL049634.2	0	0	0.00330717	0	0.00267464	0	0	0	0	0	0	0	0	0	0	0	0	0	0	0	0	0	0	0	0	0	0	0	0.00181361	0	0	0.00554773	0	0	0	0	0	0	0	0	0	0	0	0	0	0	0	0
SIRPG	0	0	0.000969665	0	0	0	0.0010566	0	0.00364058	0	0	0	0.00108022	0	0	0.00334349	0	0.00822068	0	0	0	0	0	0	0.00269877	0	0	0	0	0	0.00196049	0	0	0	0	0	0	0	0	0.00186341	0	0	0	0	0	0	0	0.000855663
SIRPA	0.150042	0.154755	0.13598	0.179088	0.124759	0.113312	0.250418	0.19273	0.216567	0.137416	0.128219	0.10468	0.15493	0.143612	0.145729	0.171327	0.0634491	0.121838	0.161787	0.10104	0.143601	0.186429	0.115313	0.141875	0.146956	0.18508	0.146896	0.132106	0.13986	0.108043	0.224901	0.228595	0.208391	0.176947	0.0818998	0.194478	0.179109	0.215074	0.198104	0.0876997	0.111577	0.157281	0.143668	0.174796	0.128404	0.156334	0.166454	0.160022
PDYN	0.00344605	0	0.00301544	0	0	0.00548598	0	0.00235662	0	0	0	0	0	0	0	0	0.00605238	0	0	0.00560914	0	0.00236725	0.011012	0	0.00181143	0	0	0	0	0	0.00367128	0	0.000992693	0	0	0	0.00357693	0	0	0	0	0	0	0.00474258	0	0.00298357	0	0.000786385
STK35	0.0557247	0.0458595	0.0992935	0.028393	0.0677045	0.0380698	0.0702709	0.0985382	0.0824844	0.0801971	0.0911392	0.0763141	0.0750077	0.103838	0.0929377	0.0929349	0.0223349	0.0589498	0.0520904	0.0625462	0.0795822	0.149234	0.079888	0.0756573	0.0385387	0.0651398	0.0565227	0.0462664	0.0482136	0.0522649	0.0781489	0.100334	0.073915	0.0881178	0.0654825	0.0550831	0.0743223	0.116111	0.0430047	0.107903	0.0651764	0.109765	0.0815723	0.028417	0.0317963	0.103095	0.124722	0.173246
TGM3	0.00447853	0.00211803	0.00194536	0	0	0	0.00193241	0.0010063	0.00661139	0.00297036	0	0.00274655	0	0.0155286	0.0114573	0	0	0.00692058	0.00102177	0	0	0.00295465	0	0	0	0	0.00610037	0.00669606	0.00777216	0	0	0.00651406	0.000999397	0	0	0.009641	0.00337359	0.00489796	0	0.00516544	0	0	0	0	0.00208145	0.00302551	0	0.0013929
TGM6	0.00404	0	0.00330561	0	0	0.00401708	0	0	0.00257888	0.00056172	0	0.00260283	0.00165267	0	0	0	0	0	0	0	0.00196693	0.00163599	0	0.00184544	0.00240361	0	0	0.0017481	0.00422029	0.00743978	0.00162528	0	0.00225174	0	0	0.00281521	0	0	0	0	0.00904998	0	0	0	0.00385467	0.00399069	0	0.00162549
SNRPB	0.0164027	0.0296912	0.0260858	0	0.0319742	0.0380205	0.0659966	0.0547436	0.0277411	0.0227167	0.0376668	0.031889	0.0284729	0.0552629	0.0372745	0.0195369	0.0179936	0.0218689	0.0495105	0.0365122	0.0309976	0.0608578	0.0279624	0.0358365	0.030197	0.0206368	0.0300464	0.0570268	0.0194314	0.0420671	0.0545035	0.064988	0.0376468	0.022848	0.0265762	0.0308646	0.0342369	0.02977	0.0170429	0.0701122	0.0209812	0.0274907	0.0803973	0.0268467	0.0295482	0.077618	0.0242032	0.0526975
AL049650.1	0.0311464	0.0533623	0.0539104	0.0155179	0.026125	0.0263944	0.0459323	0.0450344	0.0321731	0.042215	0.0565892	0.0536983	0.0478497	0	0.0466049	0.037295	0.0430425	0.0354332	0.0292502	0.0498355	0.050812	0.05656	0.0382049	0.0501391	0.0322505	0.0350452	0.0467747	0.0205248	0.0179802	0.0409203	0.0388676	0.102494	0.0473657	0.0566238	0.0299097	0.052648	0.0276676	0.0504931	0.0392061	0.0968993	0.036508	0.0404931	0.0604566	0.0280289	0.0532181	0.0420585	0.0462504	0.0972614
ZNF343	0.00995598	0.0308916	0.0185065	0.0447166	0.0187588	0.0239338	0.0555431	0.0407176	0.0288717	0.0195811	0.0352424	0.0335105	0.0219172	0.0183851	0.00228412	0.0233345	0.0118573	0.0105687	0.0220596	0.00177479	0.0184024	0.0412948	0.0151285	0.0151416	0.0129167	0.0084921	0	0.0197502	0.00752847	0.0215067	0.0215328	0.0282653	0.0421208	0.0253269	0.00387654	0.0123571	0.0233335	0.0327776	0.0114862	0.0444063	0.0248467	0.0230537	0.0146854	0.0294033	0.0130642	0.0195821	0.0236197	0.127392
TMC2	0.162651	0.14013	0.137305	0.0831951	0.14313	0.101829	0.0940357	0.17117	0.20464	0.142131	0.182602	0.146105	0.180239	0.143964	0.141924	0.206674	0.0691399	0.200609	0.122999	0.188469	0.174819	0.136172	0.127585	0.141111	0.108726	0.127506	0.0185486	0.0994426	0.0871403	0.123553	0.158972	0.103407	0.218489	0.175418	0.117603	0.134474	0.104578	0.192634	0.104507	0.0993539	0.214964	0.250964	0.142362	0.0840144	0.0753523	0.144934	0.190057	0.0638401
NOP56	0.113916	0.108292	0.093114	0.101112	0.0801081	0.108911	0.257131	0.143855	0.113609	0.0773354	0.0858561	0.10802	0.132328	0.0912302	0.13644	0.10205	0.0821288	0.0999445	0.103455	0.0989935	0.0858362	0.142367	0.0901152	0.131872	0.0830729	0.0996873	0.0999584	0.10525	0.0953594	0.11348	0.124492	0.195044	0.134983	0.0995255	0.0652325	0.151981	0.0936082	0.130146	0.118842	0.128729	0.0912519	0.0789019	0.106207	0.0928997	0.0961431	0.114111	0.0970235	0.337932
IDH3B	0.0327746	0.0719501	0.040355	0.0793093	0.028068	0.0392016	0.048544	0.0534066	0.0562453	0.0230243	0.0225338	0.0294125	0.0419225	0.0483784	0.0429684	0.0272782	0.0335358	0.0621853	0.0478618	0.0362993	0.0535475	0.0327358	0.0321793	0.0205829	0.0465321	0.051624	0.0192896	0.0426828	0.0252885	0.037134	0.0510352	0.0389333	0.0481147	0.028617	0.0158006	0.0181442	0.0255692	0.0368239	0.0385808	0.0274431	0.0334783	0.0271213	0.0733409	0.0222205	0.0265642	0.033339	0.0222685	0.0338981
EBF4	0.220082	0.277361	0.263674	0.222722	0.342614	0.248387	0.167922	0.342213	0.323307	0.274836	0.313072	0.263804	0.299759	0.328548	0.411842	0.295946	0.202355	0.262508	0.26314	0.377011	0.326592	0.435219	0.240446	0.336947	0.258878	0.249617	0.180823	0.199113	0.215086	0.318625	0.241695	0.447212	0.325446	0.345326	0.186644	0.268462	0.34444	0.313318	0.207115	0.336317	0.339772	0.245624	0.444998	0.23444	0.264753	0.284822	0.481876	0.250599
CPXM1	0.011725	0.00838229	0.001445	0	0.00367997	0.0178434	0	0.00168447	0.00933399	0.00466534	0.0126369	0.00431814	0.0133632	0.0109894	0.0150888	0.023286	0	0.0546326	0.0120459	0.00480315	0.00218698	0.0112993	0.00553709	0.0155314	0.00956759	0.00556761	0.0262547	0.00487522	0.0010083	0.0131601	0.00173194	0.0143569	0.0214581	0.0094904	0.00723968	0.00378362	0.0126952	0.00123446	0	0.00388077	0	0.014588	0	0	0.00103449	0.0235247	0.00924707	0.00138367
PCED1A	0.0932409	0.0577328	0.0599714	0.0518074	0.0436257	0.0403912	0.0893391	0.0975318	0.0982508	0.0576291	0.0470535	0.0591464	0.0748805	0.0323761	0.0694823	0.0571234	0.0499781	0.050542	0.0655227	0.0844096	0.0694443	0.0768114	0.0594236	0.0635699	0.0909152	0.0552299	0.0375731	0.102464	0.0610353	0.0651855	0.108739	0.0672492	0.106382	0.0594153	0.0428775	0.0619475	0.0824034	0.0466137	0.0649876	0.060887	0.0464078	0.064287	0.0421637	0.0805292	0.0690979	0.0438508	0.0790932	0.0772374
VPS16	0.0263891	0.0346555	0.0346866	0	0.011383	0.00615717	0.0145114	0.0169913	0.0280275	0.0214544	0.0233309	0.0252886	0.019764	0.0257935	0.0163275	0.0233266	0.028785	0.0137237	0.0198899	0.0229295	0.0270827	0.0404596	0.0086613	0.0278713	0.00914534	0.0150248	0.0100258	0.0102634	0.00795136	0.0177327	0.0281771	0.0525407	0.0210744	0.0391285	0.00754908	0.0116846	0.0270717	0.0256571	0.0109606	0.044274	0.0313193	0.013415	0.0128566	0.00351053	0.00990509	0.052906	0.0268506	0.0315828
PTPRA	0.54189	0.479714	0.60474	0.547032	0.511213	0.467745	0.625572	0.621099	0.657745	0.563581	0.572149	0.508771	0.568454	0.574305	0.601975	0.562442	0.413077	0.493981	0.603969	0.633635	0.57628	0.756767	0.460225	0.621545	0.551637	0.37965	0.45917	0.511172	0.564701	0.486224	0.61283	0.820579	0.61119	0.651535	0.504052	0.520106	0.481753	0.568449	0.415281	0.633986	0.50957	0.594311	0.805625	0.378143	0.538139	0.65138	0.716027	0.710917
GNRH2	0	0.00236078	0	0	0	0	0	0.00297542	0	0	0.000915358	0	0	0	0	0	0	0	0.00179382	0	0	0.00138983	0	0.00273241	0	0.00796958	0	0	0.00146759	0.00473517	0.00156689	0	0	0	0	0	0	0	0	0	0	0	0	0	0	0	0	0
MRPS26	0.0605785	0.0368384	0.0881879	0.0229653	0.0337433	0.0555619	0.104271	0.0924101	0.0883222	0.0368519	0.0711774	0.0315515	0.0705334	0.0976045	0.0696268	0.052421	0.0309387	0.0477918	0.114732	0.0442584	0.0543986	0.0876294	0.0314778	0.0454027	0.0517842	0.0511627	0	0.0413595	0.0560196	0.0358068	0.103577	0.0850362	0.0757674	0.0442567	0.0234792	0.0361491	0.0501451	0.0626132	0.0849361	0.0189624	0.0812973	0.0813578	0.17863	0.0419531	0.0314725	0.0819535	0.0532067	0.0746821
OXT	0	0	0	0	0	0	0	0	0	0	0	0	0	0	0	0	0	0	0	0	0	0	0.00303706	0	0.000954381	0	0	0	0	0	0.00148278	0	0	0	0	0	0	0	0	0	0	0	0	0	0	0	0	0
AVP	0	0	0	0	0	0	0.00203967	0	0	0	0	0	0.00129541	0	0	0.00729187	0	0	0	0	0	0	0.00120769	0	0	0	0	0	0	0	0	0	0	0	0	0	0	0	0	0	0	0	0	0	0	0	0	0.00276555
UBOX5	0.0493831	0.0771207	0.0792105	0.0521549	0.0584983	0.0491979	0.0634897	0.061918	0.0591088	0.0450422	0.0543162	0.0471261	0.0444715	0.0644466	0.0553799	0.0566405	0.0527377	0.0133492	0.0518654	0.0403252	0.050484	0.0661215	0.0519963	0.051747	0.0400177	0.0831613	0.0468939	0.039002	0.041166	0.0574208	0.0570711	0.0751246	0.0629892	0.0496088	0.0354416	0.0439954	0.042332	0.0413724	0.0624552	0.0391139	0.0797799	0.0550183	0.0458708	0.0402128	0.0446236	0.0544099	0.0720507	0.110272
LZTS3	0.132021	0.137222	0.134338	0.0989029	0.112922	0.0982114	0.130848	0.179779	0.15116	0.112191	0.104834	0.110974	0.166901	0.0805035	0.121592	0.0980874	0.0942033	0.133017	0.119238	0.187914	0.128271	0.148527	0.122807	0.114728	0.083417	0.142002	0.0742668	0.0775593	0.0662351	0.104492	0.168154	0.140338	0.158719	0.118032	0.0567997	0.111053	0.199116	0.143909	0.10597	0.144772	0.118934	0.0664531	0.0399526	0.12069	0.1236	0.141063	0.166933	0.156799
DDRGK1	0.0430868	0.034981	0.0444139	0.0760189	0.0469445	0.0315444	0.0961362	0.0872317	0.0592453	0.0435575	0.0467827	0.0355056	0.0590648	0.135319	0.0753544	0.0634841	0.0317934	0.0599215	0.0635384	0.037234	0.0467332	0.0939098	0.0406691	0.0629706	0.0393378	0.0412749	0.0274453	0.0963824	0.0841528	0.0534212	0.0767279	0.129749	0.0924768	0.0701928	0.0542724	0.0521303	0.108022	0.0634283	0.0454425	0.0597722	0.0529445	0.0823478	0.196904	0.0238344	0.0369206	0.0954239	0.0913286	0.0995883
ITPA	0.105537	0.0892143	0.0985445	0.121519	0.0989995	0.129978	0.0719592	0.119902	0.0905378	0.077518	0.0915867	0.111098	0.117026	0.160314	0.112234	0.0903142	0.0257938	0.101354	0.118532	0.129244	0.0953841	0.143525	0.0840946	0.115224	0.0545356	0.0836792	0.0650509	0.113539	0.0758126	0.124209	0.115286	0.0842787	0.10459	0.0667482	0.0564997	0.0815185	0.0813953	0.112895	0.105236	0.0991789	0.162182	0.0816908	0.147752	0.0718273	0.0505627	0.0907338	0.0867044	0.089088
SLC4A11	0	0	0.00562509	0.00762002	0.00326213	0	0.0050292	0.00692972	0.00697094	0.00104284	0	0.00476015	0.00153795	0	0.0105718	0.00358976	0	0	0.00143835	0	0.00182957	0.0172008	0.00208532	0	0.00528824	0.00440746	0	0.0229758	0.00141487	0.00237803	0.00115835	0.00501098	0.00467137	0.00221485	0.00577165	0	0.00449967	0	0	0.0147279	0.004358	0.00467361	0.0300975	0	0	0.00318357	0	0.00744454
C20orf194	0.727019	0.679356	0.816848	0.746156	0.556593	0.607577	0.557394	0.789612	0.803835	0.68594	0.705879	0.781573	0.751476	0.752161	0.947259	0.79216	0.425942	0.733415	0.635561	0.75892	0.672081	0.979456	0.726165	0.754503	0.652303	0.715766	0.455781	0.651596	0.665926	0.628346	0.719845	0.967961	0.760564	0.735119	0.830172	0.808348	0.821203	0.762388	0.563195	0.867156	0.733711	0.762625	0.887489	0.498984	0.77966	0.783391	0.838606	0.626597
ATRN	0.39836	0.319282	0.404878	0.308701	0.376847	0.301463	0.237709	0.385061	0.444056	0.381845	0.432709	0.382384	0.366409	0.424313	0.478471	0.423888	0.311085	0.340413	0.347547	0.396463	0.406977	0.48167	0.389931	0.497027	0.354983	0.314218	0.223428	0.290206	0.288819	0.304405	0.34929	0.457642	0.41081	0.373995	0.317154	0.453895	0.39971	0.364083	0.192746	0.45528	0.387212	0.341669	0.282189	0.19216	0.267017	0.430658	0.428265	0.363522
GFRA4	0	0	0	0	0	0	0	0	0	0	0.00133392	0	0	0	0	0	0	0	0	0	0	0	0	0	0.00145778	0	0	0	0	0	0	0	0	0	0	0	0	0	0	0	0	0	0	0	0	0	0	0
ADAM33	0.0051407	0.0193165	0.0376245	0	0.0344837	0.00865145	0.00550613	0.019715	0.0158365	0.0117344	0.011076	0.014123	0.0114926	0	0.0213507	0.00609621	0.0168475	0.0215757	0.0175668	0.0197119	0.0179744	0.0155365	0.0188743	0.0294782	0.0165496	0.0131932	0.0237395	0.00974699	0.014197	0.0170392	0.00832142	0.0264091	0.0145758	0.00344419	0.0112648	0.0199008	0.0168301	0.0054643	0.0106087	0.0180907	0.0184887	0.00555506	0	0	0.0153031	0.0131272	0.00669163	0.010054
SIGLEC1	0	0.00314389	0.00435229	0	0	0	0	0.00203677	0.0049275	0	0.000819469	0	0	0	0	0.00352082	0	0.00644407	0	0.00192117	0	0	0.00147491	0.00270335	0	0	0	0	0	0.00297485	0	0	0	0	0	0	0	0	0	0	0.00499936	0.00328643	0	0	0	0	0	0.00113686
HSPA12B	0	0	0.00553044	0	0	0	0.00314961	0.00224918	0	0	0	0.00065162	0	0	0.00207645	0.0033003	0	0	0.000897905	0	0	0.0025488	0	0.0056681	0	0.00295267	0	0	0.0011799	0	0.0011728	0	0.000842972	0	0	0	0.00294515	0.0021933	0	0	0	0	0	0	0	0.0032043	0	0
C20orf27	0.017302	0.0109801	0.0201263	0	0.00715374	0.0234479	0.0247886	0.0337643	0.0217724	0.0194422	0.0311709	0.00925513	0.0132564	0.0164301	0.00787707	0.0136499	0.0252567	0.0121348	0.0231555	0.0245343	0.024896	0.0108458	0.0127062	0.0169834	0.0177006	0.0184511	0	0.0133781	0.0193034	0.0249102	0.0278647	0.0549878	0.0195874	0.00905672	0.00994569	0.0090414	0.0138677	0.0251435	0.0173294	0.0236095	0.0169815	0.0238917	0	0.00761567	0.00867743	0.0366903	0.00945422	0.0133357
SPEF1	0.00400552	0.00494722	0.00590898	0.0205901	0.00441309	0.00342622	0.0193984	0.0129618	0.010259	0.00579641	0	0.00323903	0.00248602	0	0.00522276	0.00954307	0	0.0155144	0.00485616	0.00275697	0.00394331	0.00262496	0.00935467	0.00824967	0.00788356	0.00914834	0.0147035	0.0100971	0.0113891	0.011204	0.010215	0.0132797	0.00569696	0.00418755	0.00265536	0.00644873	0.00461298	0.0111121	0.00951055	0	0	0.00277952	0	0	0.00686905	0	0	0.00646014
CENPB	0.00657515	0.00330824	0.0104992	0.0183929	0.00961628	0	0.0120838	0.0167171	0.0246365	0.0141129	0.00753366	0.00661443	0.0237957	0	0.016113	0.00801193	0	0.00945607	0.0152837	0.00346368	0.0119379	0.0177938	0.0167078	0.0116457	0.00597617	0.0104313	0.0321821	0.00992774	0.00181799	0.00896111	0.00568249	0.0167201	0.0112121	0	0.00346631	0.00514721	0.00555335	0.0113399	0.00814908	0.00718347	0.00727253	0.00296841	0	0	0.00503123	0.00718067	0.00504766	0.017037
CDC25B	0.0759922	0.0893737	0.122634	0.0958414	0.107808	0.0913247	0.11406	0.082063	0.166318	0.0928465	0.124001	0.0974288	0.135393	0.0943302	0.137952	0.156827	0.0996656	0.0917576	0.09573	0.123576	0.0857986	0.107448	0.0966379	0.129421	0.0837808	0.0874272	0.0808681	0.060259	0.0592368	0.101298	0.103565	0.107648	0.108482	0.118864	0.0454804	0.128741	0.0716316	0.105756	0.127351	0.0899162	0.126669	0.0532588	0.0332916	0.0407371	0.0685588	0.101326	0.160698	0.0639579
AP5S1	0.00693499	0.00522166	0.0130155	0	0.00241068	0.00956091	0.0120658	0.0185936	0.0240956	0.0057358	0.0120486	0.0130219	0.0236848	0.0283252	0.00556865	0.0119345	0.00954328	0.00921246	0.0106789	0.0145689	0.00494539	0.0208681	0.00903987	0.0106667	0.0203825	0.00309874	0.0123718	0.0148024	0.0107137	0.0149333	0.0193831	0.0225571	0.0120702	0.0126225	0.00468605	0	0	0.0148577	0.0168986	0.00838612	0.00679758	0.014948	0	0.00837834	0.00148741	0.00183328	0.0124966	0.00847055
MAVS	0.140941	0.134523	0.125285	0.110926	0.0878655	0.0486819	0.107599	0.161383	0.145008	0.101938	0.112641	0.0982636	0.1126	0.0852396	0.168715	0.126424	0.103683	0.137925	0.0941998	0.136479	0.0921084	0.176071	0.126601	0.1803	0.0532939	0.0792809	0.0401598	0.0883288	0.0801894	0.0729719	0.13103	0.154246	0.137805	0.123982	0.122404	0.0816023	0.10969	0.140921	0.089576	0.127973	0.108443	0.0850621	0.0932502	0.0547467	0.081936	0.197283	0.184384	0.261887
PANK2	0.129759	0.156839	0.189696	0.187472	0.199171	0.154702	0.189911	0.199205	0.241759	0.132348	0.201385	0.163344	0.145008	0.171789	0.242088	0.154939	0.0937248	0.104166	0.154462	0.147858	0.177769	0.191242	0.175943	0.203528	0.144048	0.0840783	0.0677486	0.1517	0.186637	0.126771	0.167881	0.176991	0.190523	0.200484	0.146351	0.17107	0.160335	0.186262	0.113617	0.155719	0.126183	0.125367	0.178474	0.0985212	0.131996	0.212354	0.197823	0.24891
RNF24	0.323471	0.336431	0.417796	0.458248	0.329393	0.307718	0.293183	0.41248	0.374672	0.366953	0.419698	0.327471	0.341257	0.313955	0.281604	0.270292	0.232571	0.180235	0.404611	0.397778	0.342083	0.516697	0.311713	0.431131	0.307827	0.30534	0.234659	0.296994	0.435327	0.324209	0.347968	0.424775	0.44106	0.361991	0.444189	0.335976	0.416975	0.394782	0.24982	0.320165	0.281422	0.49441	0.280467	0.248857	0.374349	0.435578	0.516837	0.376123
SMOX	0.0538505	0.0738214	0.0885984	0.0539769	0.0352171	0.0151222	0.118086	0.135351	0.0584399	0.0815256	0.0870405	0.093705	0.0559858	0.144956	0.0899186	0.0605597	0.0900358	0.0637029	0.095031	0.0334847	0.0740463	0.141554	0.0848779	0.101468	0.0564868	0.0358835	0.00394577	0.0746971	0.0451226	0.0736402	0.136272	0.0659938	0.110433	0.0747971	0.063277	0.0803173	0.0824811	0.135336	0.0402655	0.118813	0.0604525	0.0829271	0.231718	0.0642716	0.0542796	0.135865	0.100838	0.111432
ADRA1D	0	0	0.00306702	0	0	0.00421155	0.00182821	0.00538308	0.00197473	0.000499739	0.00360728	0.00172491	0.00127242	0.0173563	0.00500279	0	0.00335895	0.0104832	0.00158864	0.00346368	0	0	0	0.00904939	0	0	0.00941109	0	0.00181361	0.00865253	0.00303147	0	0.00322477	0	0	0.00241474	0	0	0	0.00511027	0	0.00125128	0.021648	0	0	0.00897889	0	0.00157093
PRNP	0.332814	0.432378	0.320558	0.607761	0.407819	0.356604	0.509028	0.548218	0.472674	0.27098	0.334768	0.21142	0.35231	0.271045	0.285348	0.242124	0.29663	0.29801	0.380558	0.330498	0.33085	0.33336	0.229193	0.284386	0.352987	0.37991	0.515901	0.438084	0.42343	0.350691	0.469588	0.468196	0.415823	0.285756	0.234294	0.267446	0.286541	0.29562	0.330649	0.274256	0.220607	0.212271	0.263822	0.311117	0.28276	0.378302	0.212486	0.599566
PRND	0	0	0	0	0	0	0	0	0	0	0	0	0	0	0	0	0	0	0	0	0	0	0	0	0	0	0	0	0	0	0	0	0	0.00193761	0	0	0	0	0	0	0	0	0	0	0	0	0	0
RASSF2	0.196834	0.182932	0.263577	0.203462	0.209561	0.145448	0.22651	0.287708	0.280546	0.230445	0.233347	0.186355	0.241677	0.295102	0.235308	0.16789	0.152012	0.166146	0.255024	0.183957	0.194084	0.259946	0.227227	0.239801	0.209999	0.186188	0.124058	0.163953	0.191653	0.175517	0.243485	0.270387	0.286501	0.250217	0.203455	0.183429	0.267912	0.249652	0.153796	0.221274	0.214475	0.238589	0.177457	0.187948	0.197765	0.403185	0.279621	0.138539
SLC23A2	0.348875	0.371371	0.396532	0.354202	0.334773	0.295256	0.31683	0.459656	0.480422	0.357399	0.437221	0.384714	0.379912	0.472933	0.475549	0.424505	0.203201	0.384431	0.373738	0.411168	0.431444	0.550428	0.316522	0.484652	0.370227	0.303887	0.249138	0.344781	0.400785	0.393577	0.374618	0.592633	0.456968	0.450601	0.323945	0.451506	0.362266	0.395456	0.285337	0.375278	0.357425	0.451784	0.417896	0.221988	0.304354	0.47598	0.372968	0.611198
TMEM230	0.152567	0.116991	0.185227	0.16668	0.12496	0.149471	0.145732	0.150622	0.143235	0.155	0.182336	0.11437	0.112541	0.241477	0.128274	0.111889	0.113908	0.135644	0.158988	0.127386	0.12845	0.177341	0.105258	0.105657	0.111279	0.153274	0.0895649	0.133639	0.111374	0.143627	0.14602	0.176634	0.172876	0.155436	0.147669	0.133715	0.123049	0.147796	0.0970813	0.108968	0.121419	0.136394	0.179016	0.0899402	0.0928469	0.117097	0.156069	0.247023
PCNA	0.0123075	0.0118141	0.00974468	0.0176547	0.0178207	0.00434347	0.0212209	0.0343298	0.0398139	0.00742422	0.0230936	0.00332218	0.0309588	0.0538995	0.00710664	0.0144001	0.0101144	0.00718363	0.0200982	0.0133168	0.0136169	0.0225133	0.00450098	0.0161251	0.00745173	0.0237623	0.00727592	0.0259104	0.0164287	0.00886634	0.0294122	0	0.0255364	0.0151944	0.0156037	0.00320937	0.0206951	0.0134765	0.0072877	0.00796141	0.0153668	0.00857007	0	0.00779138	0.00965185	0.0131397	0	0.0264299
CDS2	0.1968	0.151757	0.188388	0.128377	0.190875	0.124582	0.218147	0.230487	0.20431	0.175524	0.207513	0.185381	0.172675	0.13911	0.177602	0.148129	0.103138	0.198055	0.180082	0.153846	0.206296	0.228972	0.165272	0.188992	0.185964	0.128272	0.125297	0.191046	0.160344	0.180917	0.206388	0.259984	0.242535	0.173478	0.180239	0.201476	0.158188	0.223003	0.14402	0.193194	0.211331	0.201107	0.259777	0.162038	0.204239	0.273735	0.194616	0.442071
PROKR2	0	0	0	0	0	0	0	0.0013811	0	0	0.00165536	0.000936747	0	0	0	0	0	0	0	0	0.00225032	0	0	0	0	0	0	0	0	0	0	0	0	0	0	0	0	0	0	0	0.00376515	0	0	0	0	0	0	0
GPCPD1	0.205979	0.162918	0.206359	0.202764	0.174643	0.219174	0.272832	0.223812	0.318128	0.283432	0.254049	0.202771	0.276854	0.111302	0.200784	0.274168	0.050172	0.264351	0.268164	0.178982	0.243176	0.400646	0.126936	0.275374	0.192704	0.190517	0.0831765	0.279797	0.265658	0.217877	0.194299	0.22119	0.297284	0.288972	0.162865	0.165924	0.233142	0.210879	0.0791252	0.206922	0.240037	0.247941	0.313497	0.218352	0.200546	0.271809	0.256005	0.439885
SHLD1	0.126946	0.13112	0.154519	0.0663725	0.135548	0.148692	0.0903287	0.112134	0.12065	0.133303	0.144619	0.148075	0.140305	0.116898	0.137261	0.128759	0.0888152	0.128752	0.130295	0.1492	0.173326	0.126291	0.125599	0.199279	0.0743278	0.12367	0.124248	0.10324	0.0534525	0.119503	0.132801	0.11052	0.140771	0.123901	0.0675668	0.146575	0.1317	0.144645	0.104671	0.125879	0.163223	0.107842	0.177972	0.0699956	0.0880183	0.192029	0.242656	0.104922
CHGB	0.0360941	0.0628423	0.0469515	0.0647223	0.0739693	0.0765524	0.101821	0.0873975	0.104826	0.0242638	0.046622	0.02461	0.0844979	0.0547313	0.0874932	0.0621407	0.0600288	0.048917	0.0607587	0.0555141	0.0599122	0.048967	0.0636461	0.0556323	0.0438121	0.0536188	0.0545288	0.0581949	0.0627046	0.0670221	0.0673135	0.0382444	0.0834827	0.0628973	0.0454587	0.0232823	0.0666546	0.0537858	0.0660403	0.0250853	0.0390745	0.0597384	0.0520987	0.0571341	0.0429509	0.0767656	0.04952	0.0426321
TRMT6	0.012918	0.019314	0.0102411	0.0263122	0.0204363	0.0303875	0.0212237	0.0163049	0.0174113	0.0153637	0.0212232	0.0153836	0.034139	0.0109855	0.0267155	0.0114621	0	0.0153402	0.0175523	0.0074192	0.0201328	0.0426942	0.0136523	0.0203053	0.0131849	0.0330354	0.0332523	0.034405	0.0100711	0.0298117	0.0347845	0.0415658	0.0160928	0.00617367	0.00447745	0.00337608	0.00302519	0.0237653	0.0153454	0.00921748	0.0209639	0.0239119	0	0.0245258	0.00434189	0.0220888	0.0261918	0.0433095
MCM8	0.0210778	0.0264525	0.0246459	0.0447422	0.0162258	0.0175785	0.0289457	0.0207677	0.0234864	0.0279346	0.021695	0.0269902	0.0208872	0.0223223	0.0290622	0.0350082	0.0195056	0.0502546	0.0115413	0.021181	0.0298167	0.0214595	0.0235805	0.0146707	0.0210618	0.0213925	0.035065	0.0263418	0.0141053	0.0252427	0.0203565	0.0312959	0.0333122	0.0157472	0.00928636	0.0269239	0.0371258	0.0332916	0.0245994	0.0109968	0.0240053	0.0202912	0	0.0286068	0.0174527	0.0441756	0.0183608	0.0234851
CRLS1	0.139126	0.143974	0.17462	0.168996	0.158914	0.176548	0.0974647	0.178382	0.159327	0.169719	0.163022	0.140992	0.15947	0.137952	0.130327	0.0954337	0.0722928	0.115091	0.145125	0.127652	0.193053	0.2701	0.127696	0.154846	0.123615	0.169849	0.0320341	0.172905	0.166549	0.169868	0.177801	0.262397	0.188162	0.123258	0.121589	0.152535	0.0885516	0.122354	0.097564	0.179398	0.151693	0.173441	0.187072	0.104892	0.0928486	0.202541	0.166475	0.243929
LRRN4	0.00327411	0	0.00272141	0	0	0.00485426	0.00277349	0	0	0.00323163	0.00156646	0.00165762	0.00157953	0	0	0	0	0.0093261	0	0	0.00277798	0	0	0	0.000954381	0	0	0	0.00495354	0	0	0	0	0	0	0	0	0	0	0	0	0.0020097	0	0	0.00674382	0	0	0.00252056
FERMT1	0.766538	0.726888	0.830003	0.629172	0.699743	0.960683	0.700556	0.669343	0.95419	0.780354	0.806053	0.570099	0.712435	0.556539	1.12738	0.672155	0.737623	0.725457	0.968774	1.02995	0.71335	0.441563	0.599857	1.00719	0.784335	0.713093	0.483192	0.458159	0.556368	0.744065	0.863871	0.367797	0.704266	0.727119	0.442388	1.03205	0.791732	0.864195	0.421407	0.433656	0.887897	0.546669	0.505812	0.55314	0.768172	0.461863	0.732719	0.569685
BMP2	0.0370692	0.0212426	0.0378776	0.0373228	0.0313471	0.0204169	0.0362725	0.0271251	0.0477542	0.0421844	0.0392325	0.029146	0.0351185	0.0221228	0.0331406	0.0201216	0.0467806	0.0261743	0.0571074	0.0485971	0.0415532	0.102853	0.0209925	0.0451251	0.0228622	0.0347858	0.0301924	0.00777373	0.0243502	0.0374209	0.0361322	0.060075	0.0204564	0.0210283	0.0128286	0.045938	0.0456179	0.0241169	0.00213918	0.0305404	0.0312808	0.0205485	0.0191472	0.0119453	0.0355187	0.0484489	0.0284331	0.225106
HAO1	0.00437304	0	0.00243163	0	0	0	0	0	0	0	0	0.000661954	0	0	0	0	0	0	0.00151265	0	0	0	0	0	0	0	0	0	0.00237167	0.0093524	0.00314446	0	0.00138256	0	0	0	0	0	0	0	0	0	0	0.00242482	0	0	0	0
TMX4	0.171021	0.187442	0.186717	0.142406	0.133433	0.202235	0.138327	0.199029	0.145412	0.172426	0.20079	0.145815	0.173841	0.175619	0.180067	0.156782	0.110769	0.20151	0.166081	0.198643	0.202143	0.168876	0.161775	0.168092	0.143795	0.172147	0.180023	0.16162	0.211461	0.189899	0.185032	0.179426	0.194845	0.145327	0.113396	0.163383	0.155167	0.143736	0.143885	0.137069	0.138216	0.135134	0.135624	0.117285	0.100476	0.164931	0.140925	0.103099
PLCB1	1.7325	1.73648	1.67517	1.67627	1.71397	1.83389	1.57477	1.78013	1.71137	1.76307	1.78846	1.79254	1.83475	1.58579	1.75024	1.73355	1.76607	1.61955	1.80844	1.68973	1.79339	1.71515	1.84895	1.63357	1.89601	1.77382	1.74923	1.72588	1.65862	1.6585	1.69866	1.64797	1.79608	1.735	1.82097	1.65071	1.72118	1.87654	1.61135	1.63763	1.75033	1.68824	1.36828	1.96861	1.8123	1.75998	1.56335	1.54069
PLCB4	0.502939	0.401799	0.48242	0.582563	0.519607	0.515764	0.418484	0.51726	0.58678	0.657793	0.521733	0.622377	0.619493	0.533979	0.601619	0.456683	0.455363	0.496907	0.505865	0.481289	0.663727	0.362382	0.576209	0.502655	0.590554	0.438179	0.430016	0.334476	0.479497	0.471342	0.487642	0.365162	0.528452	0.594079	0.476338	0.586136	0.52144	0.563643	0.340585	0.453648	0.481607	0.514937	0.340417	0.449896	0.552422	0.424371	0.545941	0.247262
LAMP5	0.055216	0.0442482	0.0584615	0.0609098	0.078516	0.032115	0.0983729	0.0751671	0.0743557	0.0563822	0.067302	0.05696	0.0635591	0.0353947	0.0614932	0.050032	0.0266508	0.0661168	0.0567362	0.0566544	0.0519639	0.0177904	0.029379	0.0598143	0.0439615	0.0573554	0.0342586	0.0725861	0.0303814	0.0400887	0.082339	0.0213376	0.0642092	0.0676829	0.0395585	0.053771	0.0909428	0.0571985	0.0480328	0.0485278	0.0463084	0.0599796	0.0836352	0.0547906	0.0658088	0.0529923	0.066675	0.0394161
PAK5	0.385137	0.213775	0.317329	0.410745	0.251971	0.288585	0.25014	0.26485	0.271172	0.350762	0.316741	0.280102	0.346282	0.210371	0.266674	0.221907	0.185768	0.184217	0.368878	0.284344	0.241214	0.166976	0.326653	0.287029	0.344223	0.288145	0.275227	0.255569	0.26484	0.246711	0.313071	0.206956	0.363813	0.300668	0.335822	0.265392	0.256564	0.250678	0.26682	0.258899	0.32293	0.294097	0.207764	0.280695	0.353166	0.305163	0.263719	0.0676442
ANKEF1	0.0050385	0.00372068	0.00881713	0.0112397	0.0211662	0	0.0219697	0.0100951	0.0116364	0.00698296	0.00980963	0.0034626	0.00826423	0	0	0.00478804	0.00480911	0	0.00675951	0.00261668	0.0157977	0.0141822	0.00248999	0.0100535	0.00086333	0	0	0.014488	0.0290046	0	0.0150663	0.0110281	0.0105785	0.00343977	0.00420596	0.00421461	0.00999256	0.0137345	0	0.0046872	0.00608781	0.00836711	0.0138939	0.00198796	0	0.0204091	0	0.0112991
SNAP25	1.11956	1.11428	0.864297	1.00756	0.86348	0.984691	1.01356	1.10905	0.929851	0.854661	0.836319	0.926249	0.977794	0.850235	0.89514	0.822431	0.928415	0.83045	0.833822	0.883968	0.923379	1.00923	0.869602	0.748073	0.991425	1.03963	1.19336	1.03125	1.00385	0.992883	0.988202	1.23799	1.09599	0.806824	0.997034	0.84473	0.727509	0.915631	1.12602	0.922929	0.625418	0.760845	1.11118	0.90867	0.878447	1.16754	0.83343	0.89537
MKKS	0.0403095	0.0576532	0.0593911	0.0210613	0.0524297	0.0523029	0.042509	0.0848554	0.0333059	0.0517087	0.0673648	0.0415547	0.0567767	0.0651548	0.0824236	0.0515453	0.0583313	0.01981	0.0416051	0.0414832	0.0328024	0.0564405	0.0341671	0.0414458	0.043623	0.0425132	0.0154876	0.0406581	0.0352232	0.0330085	0.0716448	0.0703476	0.0559596	0.0423682	0.0327515	0.040421	0.0534384	0.0533871	0.0406472	0.0469321	0.00971882	0.0288704	0.0220994	0.0516301	0.0262986	0.0314564	0.0338138	0.0542433
SLX4IP	0.135138	0.230717	0.220314	0.196662	0.299195	0.257524	0.296387	0.226272	0.2363	0.290151	0.272918	0.243003	0.214111	0.219276	0.189452	0.201154	0.201106	0.193932	0.235664	0.200559	0.21176	0.22066	0.189764	0.241936	0.302712	0.173448	0.0982654	0.230041	0.241494	0.262969	0.268454	0.173855	0.247371	0.318286	0.198333	0.144804	0.244943	0.296568	0.0852184	0.306801	0.259003	0.290571	0.13779	0.229338	0.300168	0.192173	0.216047	0.235427
JAG1	0.0628058	0.151476	0.0817754	0.0931679	0.118527	0.0710918	0.0746458	0.0905933	0.0952721	0.100274	0.136975	0.0702369	0.134892	0.0932186	0.108942	0.138809	0.0781969	0.103598	0.0765195	0.1277	0.104874	0.179469	0.0848288	0.13741	0.101677	0.0407205	0.0574806	0.0947673	0.0875692	0.0798118	0.0786852	0.319782	0.0955398	0.100271	0.092268	0.163261	0.0645227	0.0894178	0.0510544	0.0813424	0.0323556	0.0914717	0.0515571	0.0792406	0.102239	0.140832	0.111168	0.109396
BTBD3	0.28325	0.228296	0.230544	0.264112	0.302661	0.228026	0.247506	0.19057	0.258602	0.278944	0.267435	0.223935	0.248327	0.147577	0.210555	0.240933	0.158552	0.186884	0.24738	0.277927	0.228535	0.228349	0.195119	0.237393	0.251705	0.19695	0.149644	0.266769	0.207725	0.260053	0.353525	0.185992	0.225008	0.293497	0.177398	0.140207	0.207057	0.2477	0.159265	0.179779	0.181921	0.208377	0.212743	0.219789	0.236385	0.19618	0.206943	0.195057
SPTLC3	0	0	0.00292006	0	0.00653048	0	0.0010973	0	0.00366724	0.00149153	0.00257408	0.00484522	0.00112618	0	0	0	0	0.0159523	0	0.00682806	0.0075529	0.00114028	0.00414248	0	0.00345391	0.00943155	0	0	0.00598964	0	0	0	0.00478417	0.00234783	0.00188184	0	0	0	0	0	0	0.00401489	0	0	0.00236097	0	0	0.000824985
ISM1	0	0	0.00376549	0.0295575	0	0	0	0.00215512	0.00184525	0.00381269	0.00193768	0	0	0	0.0038916	0.00584226	0	0.010209	0.00476029	0.00481984	0.00168546	0.00176306	0.00179618	0	0.00162257	0	0	0.0024331	0.00302902	0	0	0	0.00202794	0	0.00294885	0.00332223	0	0.00540296	0	0	0	0.00619711	0	0	0	0.00266592	0	0.00124187
TASP1	0.210136	0.194791	0.255516	0.336625	0.263546	0.235212	0.15453	0.222491	0.237468	0.281226	0.246344	0.246229	0.264025	0.207906	0.284291	0.273163	0.126852	0.189939	0.243679	0.2752	0.23208	0.254197	0.225055	0.291881	0.245135	0.23324	0.163855	0.265216	0.185608	0.267239	0.195111	0.249122	0.226315	0.227667	0.179045	0.211142	0.174804	0.224987	0.109933	0.220305	0.247139	0.156849	0.134374	0.193984	0.199293	0.276775	0.238595	0.214803
ESF1	0.2146	0.26119	0.229492	0.201868	0.243573	0.20621	0.24369	0.23415	0.205937	0.172286	0.171652	0.154392	0.18446	0.284989	0.238203	0.238146	0.184303	0.198649	0.208978	0.243006	0.269566	0.230344	0.173037	0.210185	0.187435	0.19758	0.121416	0.230882	0.158912	0.242004	0.217695	0.196657	0.199947	0.23288	0.156801	0.273977	0.215573	0.218498	0.121295	0.152574	0.16639	0.163283	0.141295	0.15855	0.218423	0.206131	0.24055	0.20158
NDUFAF5	0.165606	0.142596	0.127471	0.0933833	0.0536732	0.111514	0.0908811	0.117337	0.139035	0.123369	0.135436	0.125117	0.11635	0.13904	0.141983	0.112317	0.0712367	0.109982	0.128681	0.137165	0.107529	0.150762	0.101449	0.131097	0.146201	0.0641496	0.0395137	0.0804841	0.0897178	0.111926	0.147486	0.148727	0.148255	0.0945897	0.0867035	0.133952	0.0774064	0.126799	0.0428785	0.125393	0.0980184	0.135617	0.0999222	0.08703	0.0956021	0.115001	0.158525	0.14069
SEL1L2	0.0137969	0.0101019	0.0208952	0.0112741	0.0101836	0.00157681	0.00496801	0.00977716	0.00969062	0.00218268	0.0115839	0.011135	0.0124333	0	0.0114971	0.012765	0	0.00801827	0.00346231	0.0104477	0.00600949	0.0064154	0.0073305	0.0174827	0.0121426	0.01143	0	0.00624386	0.0274375	0.00498272	0.0106475	0.00423832	0.00778268	0.0049583	0.00422658	0.00375525	0.0105114	0.00657655	0	0.0111129	0.014837	0.00402717	0	0	0.00666162	0.0126724	0.0318228	0.00407756
MACROD2	1.4817	0.986406	1.27707	1.39688	1.44656	1.27679	1.12337	1.43312	1.63006	1.33206	1.63537	1.56696	1.31409	1.42375	1.41535	1.50036	1.48576	1.50711	1.29168	1.4013	1.64937	1.26431	1.55041	1.54483	1.16076	1.40708	1.3474	1.211	1.38374	1.48873	1.34468	1.1738	1.38506	1.49378	1.29988	1.5622	1.41658	1.09846	1.12197	1.03641	1.43413	1.34467	1.25087	1.16968	1.25198	1.1712	1.52471	0.997474
FLRT3	0.0471066	0.0694711	0.0735101	0.0511086	0.0995405	0.0647078	0.126027	0.0687004	0.114345	0.102203	0.0883868	0.0594849	0.0816649	0.0312685	0.0572145	0.104579	0.0337629	0.0764206	0.0905324	0.0390373	0.0665117	0.0413051	0.0702119	0.0920359	0.0920606	0.0474271	0.0663186	0.0590526	0.0986367	0.0726749	0.0948683	0.064295	0.0484009	0.0656773	0.0350785	0.0647029	0.0783384	0.0800035	0.073982	0.0397361	0.058994	0.0510118	0.0274995	0.0684489	0.0496961	0.0503039	0.0650488	0.0201236
KIF16B	0.28626	0.308849	0.251565	0.152722	0.26281	0.282404	0.199766	0.284176	0.292513	0.313192	0.388269	0.354887	0.333007	0.374648	0.300201	0.274488	0.150903	0.318949	0.269621	0.35177	0.300844	0.287529	0.272565	0.336391	0.272519	0.2516	0.135596	0.342393	0.254834	0.295441	0.296562	0.19266	0.306131	0.353633	0.250223	0.260057	0.251982	0.326706	0.21151	0.21149	0.327266	0.313507	0.184678	0.229049	0.260981	0.255214	0.303461	0.204113
SNRPB2	0.0644763	0.0674162	0.0817262	0.0430671	0.0638491	0.0694612	0.0918895	0.0739783	0.113723	0.0693491	0.115078	0.0563602	0.0830056	0.0859152	0.0724096	0.0780173	0.0604192	0.0548862	0.092434	0.0524031	0.0633826	0.0756982	0.057827	0.0516809	0.0402955	0.0714819	0.0621045	0.0461798	0.0745765	0.0534975	0.0801579	0.0884978	0.0714767	0.0812845	0.0241518	0.056733	0.0754604	0.0640909	0.0380329	0.0647289	0.0533118	0.0550875	0.0592325	0.0380371	0.0577124	0.109898	0.0463013	0.0867621
OTOR	0	0	0	0	0	0	0	0	0	0	0	0	0	0	0	0	0	0	0	0	0	0	0	0	0	0	0	0	0	0	0	0	0.000354622	0	0	0	0	0	0	0	0	0	0	0	0	0	0	0
PCSK2	0.301858	0.26755	0.187919	0.29108	0.155533	0.254587	0.3126	0.29429	0.181494	0.22414	0.218204	0.361014	0.194183	0.314019	0.244657	0.140919	0.272354	0.133996	0.239707	0.18357	0.250978	0.0991161	0.186766	0.226969	0.137304	0.287006	0.351438	0.161437	0.246804	0.236687	0.241918	0.153742	0.251055	0.18135	0.244963	0.222994	0.289078	0.202214	0.306981	0.153799	0.148253	0.320867	0.131273	0.316144	0.291464	0.15316	0.141371	0.143634
BFSP1	0.0029979	0.001464	0.0036014	0	0.00728056	0	0	0.00310829	0.00688251	0.00861941	0.0100478	0.00234821	0.00668494	0.0168475	0.00877675	0	0.0202547	0	0.00175783	0	0.00445682	0.00390973	0.00336582	0.00697198	0	0	0	0.00472176	0.00444226	0.011137	0.00305592	0	0.00574094	0.00632599	0	0	0.00420079	0.00277548	0.00897086	0	0	0.0104947	0.0249074	0.00479201	0	0	0	0.000956645
DSTN	0.147335	0.178566	0.172386	0.207761	0.208879	0.168927	0.232965	0.23397	0.188934	0.156338	0.169707	0.157126	0.163916	0.254281	0.172906	0.0892527	0.157238	0.146761	0.240332	0.185356	0.192005	0.164611	0.155922	0.203657	0.176361	0.201081	0.187093	0.171328	0.178018	0.171886	0.193284	0.142695	0.184603	0.146483	0.135663	0.14157	0.164375	0.184139	0.179534	0.169507	0.129719	0.143342	0.157167	0.163106	0.177864	0.198748	0.113089	0.197878
RRBP1	0.130744	0.190302	0.204636	0.14484	0.093175	0.0968455	0.172742	0.206967	0.228932	0.110995	0.171371	0.146617	0.203592	0.236465	0.199203	0.175968	0.0923589	0.0905299	0.106985	0.148673	0.145182	0.218318	0.165225	0.218097	0.137363	0.111788	0.170174	0.0896496	0.120457	0.104303	0.151809	0.207573	0.183927	0.155501	0.0900736	0.14993	0.176203	0.151214	0.0960913	0.159819	0.145211	0.143418	0.124884	0.0794625	0.0846259	0.257489	0.272515	0.455725
BANF2	0	0.00196426	0.00440821	0	0	0.00322893	0.00115251	0	0.00611977	0	0	0.00187047	0.000649858	0	0	0	0	0	0	0	0	0	0	0.00621474	0.00334132	0.00244919	0	0.00305447	0.0027658	0.00179502	0.0017358	0	0	0	0	0	0	0	0	0	0	0	0	0	0	0	0	0.00113883
SNX5	0.0626151	0.0936707	0.0875645	0.073463	0.0875012	0.0980976	0.135977	0.102827	0.0984694	0.0973411	0.114633	0.0936767	0.106678	0.070868	0.06583	0.0734127	0.0744967	0.098082	0.0975201	0.0821117	0.101857	0.0959392	0.0694842	0.0981325	0.11018	0.0689856	0.0593578	0.0753953	0.109595	0.109454	0.121829	0.0734031	0.0851364	0.100502	0.0857615	0.0971817	0.0954449	0.0732872	0.0605353	0.0921463	0.0775658	0.0997442	0.0921973	0.0694922	0.0856375	0.107073	0.142522	0.110566
OVOL2	0.018878	0.00716965	0.0219755	0.0451322	0.0440585	0.022172	0.0225131	0.0430059	0.0619213	0.0252297	0.0636299	0.0180256	0.0234021	0.056368	0.00837059	0.0431135	0.00695414	0.0668792	0.0224807	0.0266544	0.0447417	0.03984	0.0265253	0.0487673	0.0199435	0.0280611	0.0301535	0.0321935	0.0814191	0.0498227	0.028527	0.053985	0.0317148	0.0589571	0.01954	0.0327383	0.0211486	0.0169436	0.0048151	0.0269761	0.0396785	0.0436024	0.115111	0.00928683	0.0135676	0.0433855	0.0733552	0.0120064
MGME1	0.0739234	0.056946	0.076382	0.0244354	0.0577785	0.0525614	0.057036	0.0607042	0.0975343	0.0652246	0.0854534	0.0729563	0.0790773	0.0900633	0.0678035	0.0773732	0.029634	0.0822785	0.0811784	0.0774339	0.0877886	0.0706403	0.0445563	0.0533478	0.0791565	0.033103	0.0696468	0.0304055	0.123655	0.055902	0.0752744	0.034579	0.0604337	0.0832765	0.0731245	0.0672945	0.0308449	0.053867	0.0526623	0.0456885	0.0680294	0.0853158	0.0545434	0.0260481	0.0500355	0.0900736	0.0503314	0.0361558
PET117	0	0	0	0	0	0.00759669	0.00473082	0.0015638	0.00258454	0	0	0	0.00108192	0	0.00269984	0	0	0	0.000953697	0.00316456	0	0	0	0.00550208	0	0	0	0.00415838	0.00202953	0.00501732	0.00407105	0	0.00446929	0.00322942	0	0	0	0.00241623	0	0	0.0067029	0	0	0.00496756	0.00964899	0.00337242	0	0.00129951
KAT14	0.0450361	0.0390417	0.0618499	0.0236257	0.0226915	0.0135003	0.0403914	0.0618709	0.0629986	0.058597	0.0776423	0.0466123	0.0592998	0.0302555	0.0546725	0.0431298	0.0462175	0.0229338	0.0680171	0.0819008	0.0809825	0.063168	0.0402535	0.0569898	0.0249223	0.051198	0.0204676	0.0529715	0.0283895	0.0557045	0.075241	0.0374673	0.0615244	0.0310359	0.0544019	0.0586907	0.0584164	0.039639	0.0513923	0.0512641	0.0513578	0.0458384	0.0834048	0.0402216	0.0310202	0.0732974	0.0546645	0.0474552
ZNF133	0.2312	0.182438	0.170272	0.10059	0.190616	0.163675	0.139882	0.167422	0.194302	0.206185	0.187543	0.186084	0.203683	0.102475	0.216037	0.128823	0.110459	0.187391	0.169544	0.22413	0.183214	0.217138	0.187502	0.196262	0.133074	0.220281	0.0949507	0.13064	0.122975	0.151374	0.141357	0.148077	0.186512	0.190419	0.156203	0.173011	0.094713	0.169194	0.164712	0.165433	0.141334	0.123361	0.169472	0.118845	0.102679	0.218896	0.232752	0.182497
DZANK1	0.0526615	0.0503451	0.0833618	0.0324692	0.0534337	0.0538828	0.0644631	0.0565002	0.0700048	0.0757121	0.0803727	0.047998	0.0653784	0.0442675	0.0666409	0.0659177	0.0662618	0.0741723	0.0653037	0.0584762	0.0500381	0.0835917	0.0410937	0.0615022	0.0766487	0.032604	0.0744463	0.0789484	0.0573527	0.0751496	0.0782908	0.036746	0.0738737	0.0549745	0.0260856	0.0310491	0.0414134	0.080263	0.0398986	0.123151	0.0882916	0.0762363	0.0817623	0.0245382	0.0219963	0.0668939	0.0578142	0.0699987
POLR3F	0.0269466	0.0764831	0.064015	0.0992429	0.0689499	0.0448711	0.063426	0.0761449	0.0581905	0.0552778	0.0527891	0.0530002	0.0686233	0.027301	0.0559798	0.0683142	0.0167928	0.053368	0.0590071	0.0585869	0.0551127	0.0733363	0.028811	0.0635765	0.0502274	0.02061	0.0835844	0.0323062	0.0385804	0.0623905	0.0640792	0.0833038	0.057293	0.0461876	0.0336988	0.0456969	0.0259036	0.0547217	0.0307199	0.0316352	0.0875349	0.0441658	0.0851904	0.0518177	0.0423628	0.0976823	0.058163	0.0443373
RBBP9	0.0254418	0.00790216	0.0358024	0.0301554	0.0239095	0.0156702	0.0178497	0.0176277	0.0319927	0.0252789	0.0342035	0.0125448	0.029397	0.0150912	0.00975821	0.0061138	0.00520963	0	0.0201454	0.0100646	0.0278142	0.0229902	0.0161143	0.0224234	0.018587	0.00792736	0	0.0343132	0.0144668	0.0277037	0.0220705	0.0148605	0.0203872	0.0143579	0.00231691	0.0306046	0.0236898	0.0110802	0.0238299	0.013951	0.0186136	0.0129797	0.0126609	0.0104473	0.0087201	0.028069	0.0116869	0.0205966
SEC23B	0.111852	0.0805838	0.082262	0.109757	0.0792893	0.0662072	0.118767	0.119044	0.104782	0.0935038	0.0891564	0.0840388	0.107691	0.0664755	0.0908949	0.106511	0.059229	0.107798	0.0981421	0.0842551	0.094199	0.14051	0.0558087	0.139234	0.0583362	0.0830139	0.07696	0.0527377	0.100487	0.0545589	0.0725786	0.0687818	0.09486	0.110169	0.0505394	0.0994173	0.074409	0.0769832	0.0487014	0.103996	0.0823876	0.0538502	0.0545299	0.0597865	0.0608534	0.0826846	0.108086	0.146626
SMIM26	0	0	0	0	0	0	0	0.00201951	0.00258454	0.00143028	0	0	0	0	0.00447583	0	0	0	0	0	0	0	0	0	0.00283542	0	0	0	0	0	0.000669794	0	0.0014479	0.00261923	0	0	0	0	0	0.0038461	0	0	0.0126609	0	0	0	0	0.00188488
AL121900.2	0.00966076	0.00636656	0.0147256	0.00677194	0.0035284	0.00853891	0.00751768	0.00499918	0.00887478	0.0103781	0.0201148	0.00225841	0.00463774	0.0264896	0.0106373	0.00426306	0.00790866	0.0072766	0.00241479	0	0.00211279	0.00404041	0.00538926	0.0116473	0	0	0	0.00593407	0.00436427	0.00400652	0.00476577	0.013726	0.0100002	0.00786734	0	0.00316847	0.00778667	0.00589091	0.0106336	0.0144384	0	0.00672325	0	0.00734745	0	0.0102618	0.00827947	0.0131556
DTD1	0.0317204	0.0175946	0.0424119	0.0365888	0.033057	0.0185613	0.0659659	0.0880701	0.0621641	0.049142	0.0395989	0.0261814	0.0627791	0.0164301	0.0626394	0.0524798	0.0266365	0.0463481	0.0689335	0.0374675	0.054045	0.0756011	0.0389869	0.0600194	0.0287973	0.0202197	0.0226474	0.0384576	0.0250445	0.0415743	0.0712656	0.0685826	0.0663426	0.0596167	0.0224871	0.0396842	0.0412769	0.0376284	0.0242144	0.0382994	0.033771	0.0543238	0.0396388	0.011895	0.0290367	0.0561222	0.0504569	0.033893
SLC24A3	1.29466	1.31565	1.20006	0.950646	1.12705	1.20126	1.09636	1.1917	1.24881	1.51657	1.3386	1.48319	1.25294	1.32434	1.41387	1.16956	1.27331	1.13359	1.30962	1.23525	1.276	1.2692	1.30448	1.3047	1.28229	1.19422	0.868823	1.1376	0.872672	1.20582	1.24788	0.920477	1.36357	1.3821	1.13676	1.29097	1.25637	1.45965	1.07528	1.07137	1.36714	1.3399	1.11305	1.22181	1.15168	1.29678	1.35603	0.803237
RIN2	0.888605	0.830216	1.09359	0.772078	0.940118	0.95575	1.23713	1.06498	1.17459	1.07035	1.13731	1.07822	0.954895	1.50803	1.22129	1.01858	1.02262	1.26196	1.15485	0.95017	1.18502	0.732638	1.13993	1.13765	1.05524	0.920852	0.783262	0.743391	0.776279	0.914298	1.09065	0.77558	1.14904	1.11803	1.07305	0.90375	1.31337	1.2583	0.966672	0.691346	1.04757	0.962021	0.931058	0.911246	1.09884	1.04712	1.22811	0.461451
NAA20	0.0668727	0.0578667	0.0556429	0.0109497	0.0753935	0.0611871	0.0793176	0.094582	0.0584838	0.0579409	0.0737621	0.0429402	0.0473822	0.0531388	0.064652	0.0424941	0.027396	0.0392258	0.0793306	0.0643185	0.0715127	0.105274	0.0615917	0.0630253	0.0430165	0.0385717	0.0762338	0.0721211	0.0406868	0.0675187	0.0699299	0.099771	0.0522146	0.0586949	0.0456909	0.0487095	0.0557829	0.0561531	0.0297634	0.105004	0.0678232	0.0502613	0.135804	0.0433282	0.0378598	0.066979	0.0480627	0.147531
CRNKL1	0.044823	0.0297007	0.0360635	0.025151	0.0529916	0.034782	0.0533963	0.0391209	0.0402637	0.051012	0.041568	0.029817	0.0303203	0	0.046429	0.0264857	0.0224991	0.0154409	0.0340785	0.0296085	0.0237997	0.0401828	0.0235866	0.0501218	0.0343404	0.0108013	0.0109214	0.0328788	0.0337672	0.0643956	0.0571195	0.0287796	0.0252772	0.0553188	0.0332828	0.0576222	0.0261401	0.0549883	0.0282948	0.0229536	0.0337836	0.0542113	0.115334	0.0249412	0.0315534	0.0291422	0.0372321	0.0526984
CFAP61	0.0177869	0.0201891	0.0189154	0.0244814	0.0207285	0.0112845	0.0277068	0.0241117	0.0340311	0.00686938	0.0159296	0.015285	0.0191357	0.0432442	0.0330157	0.0174425	0.0196092	0.0128616	0.03201	0.00682546	0.0144845	0.0409022	0.018417	0.0297169	0.0225931	0.0487566	0.0100258	0.0188292	0.0331133	0.0199362	0.0200694	0.0546378	0.0356802	0.0210406	0.0228777	0.00418028	0.00896727	0.0143658	0.0153508	0.0360927	0.0260374	0.0127767	0.0335414	0.0106746	0.0193116	0.0182639	0.00395748	0.0690725
INSM1	0	0.0041241	0	0	0	0	0	0.005289	0.00517375	0.0042926	0	0.000727532	0	0	0.00582633	0.00686159	0.0115918	0.0129296	0.00834237	0.00235754	0.00494573	0.00519853	0.00158706	0.00275413	0.00326496	0.0177994	0	0	0.00357638	0.00154717	0.00166414	0.00667201	0.00442131	0	0	0	0	0.00414424	0	0.00774477	0	0.00151969	0	0	0.00689042	0.00298241	0	0.00320591
RALGAPA2	0.44913	0.335552	0.435645	0.342476	0.439502	0.414142	0.396318	0.45492	0.486046	0.515373	0.50912	0.454226	0.428494	0.311867	0.434845	0.378215	0.36252	0.360846	0.417727	0.479093	0.505348	0.437246	0.462815	0.521698	0.454249	0.362284	0.261584	0.3512	0.327285	0.316463	0.366956	0.294162	0.416746	0.513019	0.393498	0.475242	0.348908	0.479522	0.275352	0.402045	0.396772	0.398385	0.130434	0.382795	0.404407	0.3887	0.417094	0.236576
KIZ	0.649638	0.556516	0.728354	0.649365	0.733182	0.612924	1.13582	0.689978	0.722435	0.75298	0.679294	0.600693	0.628093	0.675002	0.550225	0.514623	0.528599	0.458524	0.626809	0.625162	0.598847	0.531881	0.604255	0.695197	0.758083	0.477402	0.65946	0.655806	0.918609	0.708249	0.834936	0.467498	0.706137	0.806953	0.805472	0.617406	0.906455	0.845136	0.478389	0.522695	0.69061	0.78826	0.587835	0.708132	1.08736	0.679548	0.725461	0.647295
XRN2	0.191127	0.200921	0.203169	0.152334	0.214406	0.229733	0.228931	0.246214	0.221326	0.258035	0.268582	0.209702	0.240323	0.204398	0.202803	0.25142	0.106084	0.139272	0.251321	0.227592	0.221986	0.353905	0.17124	0.221617	0.202531	0.172246	0.144294	0.208976	0.241815	0.20233	0.232203	0.390973	0.251276	0.248875	0.222056	0.223294	0.201201	0.192513	0.115309	0.213055	0.170883	0.263693	0.175096	0.150804	0.171049	0.257945	0.178899	0.466796
NKX2-2	0.132462	0.126392	0.122765	0.107467	0.0716065	0.116112	0.116664	0.136125	0.226189	0.112875	0.150319	0.121231	0.158583	0.145756	0.164877	0.153106	0.0748475	0.190177	0.198006	0.149494	0.117093	0.0906533	0.0999676	0.201891	0.155152	0.0907719	0.112098	0.104608	0.125618	0.105529	0.144916	0.120244	0.130943	0.146817	0.0983096	0.0970985	0.100701	0.13081	0.0843708	0.116171	0.158366	0.106534	0.0794393	0.0583115	0.0849136	0.158117	0.156567	0.0332753
THBD	0	0	0.00246196	0	0	0	0	0.00222043	0	0	0	0	0.000881076	0	0	0	0	0	0	0	0	0	0	0	0	0	0	0	0.00276665	0.00230579	0	0	0	0	0.00546285	0	0	0	0	0	0	0	0	0	0	0	0	0
CD93	0	0	0	0	0	0	0	0	0	0	0	0	0.00094912	0	0	0	0	0	0	0	0.00175469	0	0	0	0	0	0	0	0	0	0.00422464	0	0.000626658	0	0	0	0	0	0	0	0	0	0	0	0	0	0	0
NXT1	0.00261209	0.00891627	0.0102143	0	0.00678094	0.00256022	0.00924485	0.00335475	0.0133341	0.00402022	0.00773491	0.00585345	0.00785928	0	0.00189807	0.0025224	0.0137525	0	0.0114613	0.00454671	0.01275	0.011989	0.000645061	0.00227379	0.00441132	0.0103137	0	0.00584067	0.00555319	0.00972562	0.00978016	0.00733395	0.0106749	0.00489691	0	0.0048196	0.00215408	0.010466	0.00471516	0.0272678	0.00460694	0.00997952	0.0226225	0.0102486	0	0.0135256	0.0110782	0.0279339
GZF1	0.0157286	0.0244819	0.0121286	0.014003	0.014842	0.019694	0.0230648	0.0303711	0.025981	0.0134723	0.0302279	0.0168965	0.0138842	0.0136808	0.0353202	0.0319097	0.00909937	0.0124733	0.0255741	0.0516575	0.0346626	0.0208934	0.00396545	0.0217695	0.0173207	0.0243712	0	0.0125865	0.016437	0.0138019	0.0392477	0.0355787	0.0152924	0.0183088	0.0138525	0.0135917	0.00643683	0.0229976	0.00798549	0.0294231	0.0102049	0.0117735	0.0152501	0.00704147	0	0.0269962	0.0135519	0.0359208
NAPB	0.195289	0.17919	0.222558	0.161399	0.246621	0.286733	0.249889	0.242506	0.242491	0.233805	0.18561	0.176307	0.197805	0.18648	0.196342	0.15961	0.119148	0.193154	0.187082	0.202709	0.168491	0.205716	0.194024	0.199197	0.209929	0.244364	0.275572	0.213782	0.264434	0.225615	0.227086	0.327527	0.238107	0.239777	0.172547	0.173814	0.201775	0.171126	0.197616	0.22455	0.119332	0.216008	0.2228	0.170484	0.191354	0.213567	0.163783	0.327884
CST3	0.280153	0.335536	0.575259	0.408238	0.269869	0.249365	1.1396	0.904304	0.456755	0.329508	0.820078	0.214827	0.725726	0.802988	0.29895	0.388084	0.17998	0.37325	1.02361	0.360106	0.401936	0.795781	0.157101	0.44899	0.486424	0.234589	0.458449	0.52567	0.592589	0.28885	0.613514	0.367809	0.442403	0.378431	0.232523	0.170428	0.401817	0.503494	0.473312	0.311627	0.405067	0.798019	1.00748	0.44747	0.298121	1.15913	0.146188	0.1975
GGTLC1	0	0	0	0	0	0	0	0	0	0	0	0	0	0	0	0	0	0	0	0	0	0	0	0	0	0	0	0	0	0	0	0	0	0	0	0	0	0	0	0	0	0	0	0	0	0	0	0
SYNDIG1	0.106697	0.141657	0.144919	0.107999	0.152029	0.0864475	0.158281	0.126752	0.202951	0.198087	0.131604	0.177473	0.169644	0.183773	0.208723	0.12752	0.0906697	0.16772	0.146773	0.137751	0.163886	0.226854	0.163875	0.221398	0.212658	0.181972	0.165949	0.11855	0.0994867	0.161903	0.121756	0.2271	0.170952	0.245357	0.143621	0.21275	0.211209	0.173873	0.133053	0.33191	0.186106	0.121768	0.076673	0.10695	0.143874	0.13204	0.230159	0.309788
CST7	0	0	0	0	0	0	0	0	0	0.00105605	0	0	0	0	0	0	0	0	0	0	0	0	0	0	0	0	0	0	0	0	0	0	0	0	0	0	0	0	0	0	0	0	0	0	0	0.00248165	0	0
APMAP	0.0692528	0.104616	0.0767224	0.128788	0.0830676	0.0673701	0.123107	0.124364	0.13643	0.0708104	0.0972754	0.0636107	0.0940685	0.092237	0.0939959	0.102004	0.101621	0.133615	0.117484	0.0502156	0.0775473	0.11512	0.0603708	0.0740697	0.0647042	0.0519283	0.14385	0.0492791	0.0680461	0.0890586	0.123729	0.184867	0.0913722	0.0856874	0.0584333	0.0814356	0.0493276	0.0891408	0.0475438	0.0900077	0.0805136	0.0823542	0.0212033	0.0469453	0.0748421	0.121788	0.0718196	0.13796
ACSS1	0.111848	0.14975	0.224744	0.0666951	0.165098	0.152199	0.226833	0.229402	0.241101	0.191585	0.220385	0.194107	0.148545	0.240465	0.201295	0.125034	0.163795	0.170947	0.222734	0.149322	0.188617	0.169513	0.105646	0.199251	0.158674	0.111601	0.0525093	0.198275	0.189718	0.183309	0.228321	0.0747574	0.230605	0.181754	0.154696	0.16389	0.187928	0.221553	0.17806	0.130081	0.238059	0.19389	0.143144	0.144821	0.185574	0.155785	0.193623	0.0380564
VSX1	0.127236	0.0908242	0.138064	0.114604	0.0874771	0.0740801	0.158712	0.111525	0.122553	0.135767	0.0939777	0.140412	0.141382	0.115345	0.143897	0.0564236	0.0917384	0.0345764	0.101939	0.0871136	0.120755	0.120169	0.0876801	0.113861	0.134478	0.0877944	0.0886822	0.121044	0.157457	0.112334	0.164176	0.0720882	0.148258	0.140467	0.0795688	0.0734336	0.167449	0.16797	0.101594	0.0702131	0.0846006	0.143992	0.156385	0.135221	0.111535	0.0775967	0.0801155	0.122887
ENTPD6	0.0977698	0.096674	0.103389	0.0782275	0.0787128	0.0840474	0.128098	0.14358	0.114871	0.0813741	0.0684987	0.0877998	0.11438	0.178341	0.115931	0.0813498	0.074887	0.0764779	0.0996667	0.111944	0.0911387	0.169589	0.07331	0.0950483	0.0971321	0.138761	0.0708894	0.0912337	0.080128	0.0527777	0.129658	0.235157	0.177128	0.0895865	0.0841998	0.122552	0.117674	0.137357	0.114541	0.143515	0.0919754	0.139518	0.0836657	0.108863	0.101497	0.100429	0.0772204	0.119017
PYGB	0.10135	0.0825036	0.121703	0.136477	0.0816296	0.0997724	0.158577	0.17802	0.0959159	0.101815	0.128494	0.115795	0.109537	0.163668	0.116011	0.130126	0.135399	0.131994	0.121511	0.100211	0.0922184	0.283004	0.102448	0.108466	0.133022	0.0817696	0.0728437	0.126002	0.162739	0.0698699	0.186137	0.243312	0.210913	0.0846173	0.190608	0.116413	0.159312	0.167557	0.171746	0.231058	0.085812	0.208378	0.139133	0.1041	0.148635	0.185001	0.042643	0.0884374
ABHD12	0.280624	0.248991	0.351768	0.415958	0.268158	0.248	0.225072	0.431237	0.440395	0.330665	0.365176	0.3264	0.363433	0.385019	0.368463	0.366491	0.183168	0.290518	0.331541	0.336729	0.362955	0.372003	0.290925	0.372931	0.289356	0.245019	0.187825	0.218235	0.232081	0.230724	0.334964	0.370071	0.343285	0.299975	0.25958	0.330901	0.325177	0.336305	0.262864	0.290626	0.399917	0.383841	0.285998	0.185096	0.232147	0.373659	0.501634	0.226772
GINS1	0.0167015	0.0122749	0.0124963	0	0.00967607	0.0138807	0.00469606	0.0180224	0.0295925	0.00675414	0.0129341	0.0170531	0.0106839	0.0223223	0.0147867	0.0309163	0.00428878	0.038085	0.0174619	0.0150845	0.0284213	0.0167496	0.00412391	0.0242808	0.0169401	0.0109457	0	0.0318442	0.00887916	0.0108158	0.0114842	0.0257795	0.01061	0.0118379	0	0.0335614	0.0112155	0.0118612	0.0166501	0.0184654	0.00838436	0.00895555	0	0.00636262	0.00710859	0.00318357	0.0347711	0.00369072
NINL	0.207088	0.220666	0.302957	0.257449	0.165098	0.136852	0.281414	0.299339	0.295572	0.264785	0.302156	0.265721	0.277364	0.192379	0.255609	0.268702	0.232065	0.202037	0.257028	0.259195	0.273476	0.263678	0.265467	0.328602	0.187889	0.1529	0.134476	0.175404	0.183681	0.20678	0.338859	0.253601	0.338544	0.21912	0.23551	0.331957	0.380994	0.285362	0.12551	0.250469	0.303101	0.392305	0.241288	0.20476	0.316462	0.261297	0.336155	0.331414
NANP	0.00623095	0.0151309	0.00726449	0	0.0145329	0.0059543	0.00330575	0.011795	0.0121087	0.0118627	0.0215768	0.0133278	0.00475107	0.0283829	0	0.00850425	0.0160258	0.0141579	0.00577037	0.00742367	0.00592549	0.0207504	0.00864415	0.014265	0.0139734	0.0168372	0	0.00630206	0.0109485	0.00686	0.0118101	0	0.0124276	0.0104939	0.00725857	0.0114589	0.00868916	0.0222131	0.0101131	0.0137972	0	0.0250843	0	0	0.00582513	0.0302151	0.00630013	0.0171997
ZNF337	0.105628	0.0907532	0.103168	0.110788	0.12489	0.156153	0.162907	0.145394	0.154157	0.147997	0.149079	0.0922856	0.136013	0.108476	0.168771	0.129155	0.08911	0.181327	0.138622	0.131075	0.14538	0.205329	0.125088	0.178668	0.120635	0.105624	0.11086	0.118487	0.0905668	0.108924	0.158632	0.130486	0.134454	0.174143	0.079114	0.166049	0.110158	0.149105	0.0630307	0.103815	0.140302	0.0744447	0.0974123	0.106873	0.111118	0.14128	0.0953261	0.293764
DEFB119	0	0	0	0	0	0	0.00188604	0.00118932	0	0	0	0.00138554	0	0.0156379	0	0	0	0	0	0	0	0	0.00280481	0	0.00191302	0	0	0	0.00390278	0.00312716	0	0	0.000802187	0	0.00315259	0	0	0	0	0	0	0.00261122	0	0	0.00214121	0	0	0
DEFB123	0	0	0	0	0	0	0.00230993	0.00093195	0	0	0.00192751	0	0.00136796	0	0	0	0	0	0	0	0.00429365	0	0	0.002973	0	0	0	0	0.00197356	0	0	0	0	0	0.00417837	0	0	0	0	0	0	0	0	0	0	0	0	0
DEFB124	0	0	0	0	0	0	0	0	0	0.000881973	0	0	0.000915387	0	0	0	0	0	0.000878363	0	0	0.00149066	0	0	0	0	0	0	0	0.0032486	0	0.00589823	0	0	0	0	0	0.0020971	0	0	0	0	0	0.0051415	0	0	0.00602243	0
REM1	0	0	0.00229053	0	0	0	0	0	0	0	0	0	0	0	0	0	0	0	0	0	0.00198906	0	0	0	0.00172777	0	0	0.00272096	0	0	0	0	0.000505192	0	0	0	0	0	0	0	0	0	0	0	0	0	0	0
HM13	0.124221	0.179345	0.232987	0.15049	0.14318	0.0862658	0.176347	0.262523	0.222797	0.197176	0.195246	0.168692	0.221674	0.267256	0.233765	0.183567	0.146923	0.144621	0.200132	0.196036	0.221423	0.312245	0.204792	0.207873	0.144898	0.116121	0.0855593	0.145499	0.154141	0.10162	0.22309	0.363065	0.230831	0.209991	0.156993	0.214015	0.193384	0.233624	0.202495	0.255358	0.175972	0.223261	0.177096	0.153117	0.147648	0.215562	0.278031	0.382606
ID1	0.00259087	0.00584613	0	0.0120756	0	0.00216247	0.00502078	0.00165459	0.00171765	0	0.00190301	0.000901966	0	0	0.00325833	0.00372452	0	0	0	0.00229326	0.00414924	0.00385533	0.00407949	0.00526948	0.00232544	0	0	0.00395183	0.00301995	0	0.00625687	0	0.00317152	0.00834132	0	0	0	0.00558033	0.00669693	0.0050304	0	0.00152452	0.0191472	0	0.00210202	0	0.00684239	0.0094286
COX4I2	0	0	0	0	0	0	0	0	0	0	0	0	0	0	0	0	0	0	0	0	0	0	0	0	0	0	0	0	0.000973705	0	0.00133667	0	0	0	0	0	0	0	0	0	0	0	0	0	0	0.00302551	0	0
BCL2L1	0.100756	0.0751395	0.129259	0.09042	0.0938162	0.0614665	0.1244	0.155223	0.119837	0.120025	0.121886	0.104921	0.111657	0.146499	0.113039	0.0912196	0.106167	0.0726793	0.11489	0.0984891	0.0711738	0.301809	0.117453	0.14873	0.0770389	0.0744719	0.10948	0.0962641	0.0822496	0.089976	0.115274	0.179206	0.142192	0.0963197	0.08946	0.0942226	0.123529	0.137237	0.0871386	0.129727	0.0924139	0.126773	0.203206	0.0473285	0.0869507	0.142217	0.114604	0.217038
TPX2	0.00284281	0.00516256	0.00274567	0	0.00780348	0.0102952	0.0042951	0.00402076	0.00938919	0	0	0.00385509	0.00136705	0	0.00338302	0.00370206	0.0118569	0	0.000741916	0	0	0.00889107	0.00179618	0.00837329	0.00442473	0	0	0.00615273	0.00133775	0.00409838	0.000717665	0.00377154	0.0030055	0.00570874	0.00180679	0.00523054	0.00308502	0	0	0	0.00578458	0	0	0	0.00634306	0.0073164	0.0199762	0.00295052
MYLK2	0	0	0	0	0	0	0	0.00271329	0	0	0	0	0	0	0	0	0.00831181	0	0	0	0	0	0.000902385	0	0	0	0	0	0.00146861	0	0	0	0.000484979	0	0	0	0	0	0	0.00399705	0	0	0	0	0	0	0	0
FOXS1	0	0	0	0	0	0	0	0	0	0	0	0	0	0	0	0	0	0	0	0	0	0	0	0	0	0	0	0	0	0	0	0	0.00051708	0	0	0	0	0	0	0	0	0	0	0	0	0	0	0
DUSP15	0.0324234	0.00461688	0.0118848	0.0305415	0	0.0149994	0.0143819	0.0153628	0.028295	0.0143137	0.0244664	0.00611118	0.0259079	0.0112408	0.0266515	0.0208485	0.0488534	0.036356	0.0205587	0.0194645	0.0235206	0.0171803	0.0154578	0.025123	0.0235038	0.00587073	0	0.0125004	0.00945451	0.0273463	0.00985257	0.00339505	0.021408	0.0219326	0.0129652	0.0100026	0.00847038	0.0225106	0.00515838	0.0225529	0.0110911	0.0146178	0.0164841	0.00718333	0.0119466	0.0226665	0.0311471	0.011731
TTLL9	0.0964725	0.100286	0.0657679	0.053898	0.0855761	0.0906219	0.097849	0.106748	0.11932	0.0918866	0.0925726	0.0759558	0.084233	0.136738	0.132637	0.104428	0.0745057	0.0936024	0.0852492	0.106192	0.0836504	0.0915549	0.100162	0.101739	0.0812999	0.0876805	0.134084	0.077979	0.0690811	0.0877205	0.110185	0.143129	0.131411	0.114696	0.0844042	0.0959621	0.120035	0.129729	0.0626312	0.129846	0.0610892	0.0720999	0.0817769	0.0722072	0.0687986	0.128987	0.091068	0.102267
PDRG1	0.0200548	0.0230911	0.0121612	0.00744318	0.00732969	0.0358683	0.0272156	0.0261381	0.0171099	0.0122672	0.00896116	0.00827279	0.0239829	0.0150912	0.0119118	0.0202337	0.0331727	0.0112425	0.0283497	0.0203745	0.0227679	0.018037	0.0156194	0.0274537	0.0150241	0.0274982	0	0.00527097	0.00766186	0.0206034	0.0230085	0.0288167	0.0161991	0.0199743	0.0121229	0.0209943	0.0161169	0.0137878	0.0227709	0.0195982	0.0243691	0.0150274	0	0.0143642	0.0188801	0.0205151	0.0361491	0.0342349
XKR7	0.00140369	0.0055861	0.00179704	0.0265401	0.00341037	0	0.00657647	0.00314287	0.00649233	0.00290785	0.00396768	0.000819355	0.00320988	0	0	0	0	0	0	0	0	0	0.00199754	0	0.00288671	0.00644265	0.0055249	0.00281315	0	0.00404032	0.0017807	0.0119655	0.00481803	0	0	0.00575714	0	0	0.00408222	0	0	0.00280051	0	0	0	0.00335126	0.0051176	0
CCM2L	0.00796412	0	0	0	0.0138654	0	0	0	0.00798254	0.00075777	0.00117148	0	0	0.017954	0	0	0	0	0.000920268	0.00596819	0.00156316	0.00150069	0	0	0.00104797	0	0	0.00783907	0.00742369	0	0.00393843	0	0.00171696	0	0	0	0	0.00207596	0	0	0.00192364	0	0	0	0.00153703	0	0	0.0011334
HCK	0.0146346	0.0146433	0.014378	0	0.0167971	0	0.00374696	0.0044078	0.00506013	0.00496922	0.00416735	0.000827261	0.00423902	0	0.0022122	0	0.00483994	0.00473864	0.0035681	0.00381593	0.00179104	0.00158564	0	0.00460089	0.0134411	0.0202227	0	0.0140815	0.00764867	0.00344317	0.00805224	0	0.00332379	0.0017463	0.00163326	0.00384484	0	0.00384318	0	0	0.00369	0	0	0	0.00563345	0.00399227	0.00446379	0.00148003
TM9SF4	0.131772	0.197976	0.203332	0.133209	0.11039	0.121157	0.258824	0.201032	0.18636	0.183877	0.228262	0.176143	0.187384	0.198477	0.185284	0.155988	0.0842755	0.233202	0.217155	0.135385	0.177446	0.230222	0.163413	0.221318	0.189176	0.0962858	0.108349	0.136885	0.139421	0.153928	0.187978	0.210886	0.229156	0.194374	0.124314	0.173723	0.205903	0.209882	0.107997	0.191546	0.205167	0.241836	0.10804	0.106548	0.159656	0.207724	0.197744	0.293059
PLAGL2	0.0140688	0.0241028	0.0124375	0.0129731	0.00822834	0.00840289	0.0237246	0.0180787	0.00955276	0.0198945	0.0181024	0.016547	0.0255889	0.014754	0.0181292	0.0171431	0	0.00531299	0.0188549	0.0114686	0.00876486	0.0430694	0.0244109	0.00577673	0.0116818	0.0184186	0.0185296	0.0175938	0.00918453	0.0112558	0.0193708	0.00816897	0.0254224	0.0224635	0.00865787	0.025095	0.00873016	0.0202935	0.0222266	0.02981	0.0116909	0.0177967	0	0.011873	0.0109994	0.0279648	0	0.0476801
POFUT1	0.0572392	0.0472349	0.0599598	0.0114109	0.0387958	0.0342357	0.0290548	0.0647402	0.0811758	0.0669177	0.0650974	0.0520786	0.0492712	0.0800271	0.0611759	0.0526409	0.0434311	0.0630599	0.0542701	0.0444291	0.0693305	0.0869868	0.0373973	0.111656	0.0229098	0.0250078	0.0415171	0.0408583	0.0373061	0.0334395	0.0786231	0.0456122	0.0575728	0.0660355	0.0250036	0.0750534	0.0418763	0.0894374	0.0170938	0.0565804	0.0536787	0.0399475	0.0865889	0.0133676	0.0305416	0.0890122	0.0507022	0.0656545
KIF3B	0.0638341	0.0686913	0.0909399	0.0765557	0.0974255	0.0523654	0.0810874	0.109874	0.0929774	0.0795724	0.0818144	0.0715161	0.0870047	0.173122	0.0922228	0.0841078	0.0846635	0.0691765	0.0703992	0.111158	0.076572	0.0796495	0.0747893	0.135586	0.0692076	0.0587378	0.0537172	0.0566882	0.039048	0.0478045	0.0709596	0.168117	0.0845102	0.0803498	0.0381946	0.0468791	0.0575035	0.0875439	0.0736762	0.0794537	0.115168	0.0649689	0.0727315	0.073578	0.0854081	0.0921406	0.10231	0.0863232
ASXL1	0.301072	0.378586	0.437629	0.332784	0.361759	0.364679	0.40567	0.401329	0.487445	0.369472	0.430405	0.304963	0.32237	0.532962	0.409257	0.327395	0.230317	0.310653	0.366102	0.414642	0.396324	0.528719	0.288399	0.395358	0.312862	0.231797	0.234481	0.440329	0.373766	0.432643	0.380036	0.513263	0.39411	0.369432	0.302202	0.341846	0.356687	0.417136	0.276527	0.406713	0.347915	0.355997	0.434381	0.233163	0.335457	0.459526	0.428496	0.719922
NOL4L	0.0891754	0.0807352	0.0989939	0.0671047	0.0892323	0.0741059	0.0833341	0.111764	0.122741	0.134676	0.0804273	0.0714467	0.0872739	0.0786493	0.10175	0.0751023	0.0740328	0.0620188	0.100371	0.0558592	0.0702272	0.206147	0.105708	0.145376	0.0736901	0.0416988	0.0565774	0.0856988	0.0528115	0.104056	0.0929436	0.155395	0.110233	0.100474	0.0662577	0.0599397	0.107069	0.12365	0.063012	0.178306	0.138549	0.0895944	0.0989762	0.0834339	0.100663	0.1073	0.104345	0.18519
C20orf203	0	0	0	0	0.00446548	0	0.00207754	0.00424534	0.00408821	0	0.00101175	0	0.00133667	0	0	0	0	0	0.000832892	0	0	0	0	0	0	0	0	0.00191606	0.00308587	0	0.000751515	0.0195109	0.00137085	0	0.00411156	0	0	0.00210757	0	0.00763068	0.00804138	0	0	0	0.002156	0.00374971	0	0.00615457
FO393400.1	0.0487905	0.0459322	0.0363657	0.0329944	0.0389127	0.0552719	0.0136266	0.0361731	0.0370869	0.0356148	0.0433722	0.0548628	0.0366727	0.0521038	0.0510441	0.0367857	0.0208275	0.0466624	0.0440969	0.0497476	0.0626212	0.0587113	0.0271106	0.0352952	0.0162738	0.0493274	0.0437552	0.0121948	0.0413452	0.0369549	0.0244354	0.0840353	0.0645019	0.0287584	0.0527783	0.0392983	0.0447394	0.030188	0.0358487	0.0333815	0.041381	0.0596713	0.0186898	0.0129214	0.0277185	0.0321238	0.0751844	0.0765064
COMMD7	0	0	0	0	0	0	0	0	0	0	0	0	0	0	0	0	0	0	0	0	0	0	0	0	0	0	0	0	0	0	0	0	0	0	0	0	0	0	0	0	0	0	0	0	0	0	0	0
DNMT3B	0.0135804	0.0114048	0.00855127	0.00522586	0.0130956	0.033609	0.00667307	0.0262461	0.0247567	0.0319668	0.0136323	0.0173702	0.0131102	0	0.0143393	0.00890928	0.0286351	0.0169936	0.0240641	0.0170556	0.0335175	0.0146409	0.017286	0.0268569	0.0247923	0.0138909	0	0.00562413	0.0119863	0.0159605	0.013093	0	0.0214624	0.0220903	0.00521187	0.0246031	0.0105327	0.0098899	0	0.0195527	0.00965519	0.0159635	0.043798	0.0121359	0.0105314	0.0243074	0.041991	0.0247793
MAPRE1	0.0353325	0.027388	0.0165734	0.0441411	0.0378928	0.0119763	0.0231714	0.0435909	0.0526848	0.0438458	0.038133	0.0263162	0.0353906	0.0109894	0.0233504	0.0391421	0.0327009	0.0389246	0.0368065	0.027684	0.0554452	0.0501389	0.0302398	0.0461432	0.0393208	0.0129142	0.00733519	0.0139452	0.0241681	0.0213316	0.038515	0.0388494	0.0293961	0.0235004	0.0123488	0.00950699	0.0227174	0.0359557	0.00741007	0.0312153	0.0294271	0.0377025	0.0292181	0.0171853	0.0171744	0.0679055	0.0213824	0.0660572
EFCAB8	0.00298573	0.00196165	0.00987803	0.00710775	0	0.0122996	0.00116766	0.00474673	0.00952245	0.0029322	0.0023781	0.00358035	0.00191496	0.0111347	0	0.00237865	0.00359041	0	0.00304792	0.0042131	0	0.00681257	0.00396141	0	0.00155257	0.0103212	0	0.00268868	0.0130737	0.00779455	0.00331692	0	0.00552549	0.00207865	0.00174489	0.00658732	0	0.00879961	0.00604125	0.0101403	0.0037025	0.00160121	0	0.00290634	0.00320654	0.00649843	0	0.00999053
SUN5	0	0	0.00138753	0	0	0.00256022	0	0	0	0	0	0	0	0	0	0	0	0	0	0	0	0	0.00145267	0	0	0	0	0	0	0	0.000964215	0.00595236	0	0	0	0	0	0	0	0	0	0	0	0	0	0.00347292	0	0
BPIFB2	0	0.00157788	0	0	0	0	0	0	0	0	0	0	0.000960724	0	0	0.00234164	0	0	0	0	0	0	0	0	0.00440295	0	0	0	0	0	0	0	0	0	0	0	0	0	0	0	0	0	0	0	0	0	0	0
BPIFB3	0	0	0	0	0	0	0	0	0	0	0	0	0	0	0	0	0	0	0	0	0	0	0	0	0	0	0	0	0	0	0	0	0	0	0	0	0	0	0	0	0	0	0	0	0	0	0	0
BPIFB4	0.00446913	0.00201207	0.002317	0	0	0	0.00208697	0	0.00223187	0	0.00355598	0.00151872	0	0	0	0	0	0	0	0	0	0	0	0.00234297	0	0.00305525	0	0	0	0	0	0	0	0.00163883	0	0	0	0	0	0	0	0	0	0	0.00241758	0	0	0.000943297
BPIFA2	0	0	0	0	0.00849558	0	0	0	0	0	0	0	0	0	0	0	0	0.0117383	0	0	0	0.00352239	0	0	0	0	0	0	0	0	0	0	0	0	0	0	0	0	0	0	0	0	0	0	0	0	0	0
BPIFA3	0	0	0	0	0	0	0	0	0	0	0	0	0	0	0	0	0	0	0	0	0	0	0	0	0	0	0	0	0.00203003	0	0	0	0	0	0	0	0	0	0	0	0	0	0	0	0	0	0	0
BPIFB1	0	0	0.00135856	0	0	0	0.00137934	0.00188941	0	0	0.00241302	0.000650904	0	0	0	0	0	0.00682254	0	0	0.00181614	0.00153467	0	0	0	0	0	0	0.00191502	0	0	0	0	0.00473058	0.00296881	0	0.0033236	0.00190321	0	0.00344868	0	0	0	0	0	0.0016734	0	0.00129951
CDK5RAP1	0.11421	0.088081	0.114114	0.112214	0.119947	0.0930175	0.104031	0.141306	0.169617	0.117657	0.118632	0.096289	0.130941	0.18502	0.184834	0.0681953	0.0873118	0.125159	0.13057	0.0971572	0.120175	0.151926	0.0915585	0.156832	0.0769473	0.0561202	0.120934	0.103331	0.0984954	0.096675	0.109218	0.185762	0.130439	0.0768911	0.0930579	0.0874808	0.126155	0.125186	0.0607924	0.0793425	0.108008	0.124413	0.095082	0.084888	0.0721615	0.141375	0.129659	0.193459
SNTA1	0.0396422	0.042025	0.0260192	0.00744318	0.0452554	0.0401142	0.028816	0.0392615	0.0502359	0.0237611	0.0355054	0.0154159	0.0283213	0.0790767	0.0392931	0.0166873	0.0310343	0.0309839	0.0393908	0.0229433	0.035464	0.0331585	0.0186399	0.0315062	0.027848	0.0310365	0.0360722	0.0290097	0.0300749	0.0277807	0.0355291	0.0110654	0.0370916	0.0154874	0.0210162	0.0166499	0.0140685	0.0215506	0.0268785	0.0303084	0.0340545	0.0200098	0.0520579	0.014739	0.0189357	0.0357192	0.0539499	0.0305373
CBFA2T2	0.417812	0.409906	0.471846	0.314154	0.412275	0.404684	0.330455	0.439495	0.513764	0.466042	0.411598	0.429918	0.408332	0.345714	0.457533	0.351239	0.373221	0.422563	0.416167	0.472869	0.421073	0.533856	0.330346	0.387295	0.39225	0.332497	0.410813	0.336422	0.389628	0.398205	0.429507	0.494903	0.500902	0.39457	0.310215	0.378372	0.42001	0.396046	0.361193	0.374217	0.487228	0.373145	0.412646	0.286306	0.313235	0.487802	0.499423	0.530846
NECAB3	0.0368857	0.0218281	0.0259084	0	0.0257587	0.0123444	0.0471754	0.045107	0.0430493	0.0205446	0.0191277	0.0159624	0.028151	0	0.0274249	0.0285978	0	0.0123861	0.0325099	0.0302406	0.0319114	0.0416148	0.0249273	0.0198733	0.0273466	0.0326602	0.0349458	0.0254827	0.0340711	0.0164611	0.0365125	0.0705535	0.0300858	0.0202314	0.021082	0.00907616	0.0267315	0.02817	0.0449369	0.0212868	0.0159984	0.035501	0.0405219	0.0201648	0.0116008	0.0373267	0.0219903	0.0204436
C20orf144	0	0	0	0	0.00300272	0	0	0	0.00387895	0	0	0	0	0.0168992	0	0	0	0	0.00305743	0	0	0	0.00275123	0.00282286	0.00476167	0	0	0	0	0	0.00297576	0	0	0.00207865	0	0	0	0	0	0	0	0	0	0	0	0	0	0.000586427
ACTL10	0	0	0	0	0	0	0	0.00148432	0	0	0	0	0	0	0	0	0	0	0.00115448	0	0	0.0036619	0	0.00182696	0	0	0	0	0	0	0.0038704	0	0.000385922	0.00238795	0	0	0	0.00266964	0.00395501	0	0	0	0	0	0	0	0	0
E2F1	0.012403	0.00348801	0	0	0	0	0	0.0081445	0.00648279	0.00113673	0	0.00556719	0.00660948	0.0109881	0.00964935	0.0119413	0	0.0243696	0.00739023	0.0109094	0.00361134	0.00751601	0	0.00301394	0.00585174	0.00502983	0.0114293	0.0023107	0.00131154	0.00920576	0.00326735	0.00642434	0.00626139	0.00881759	0.00392878	0.0104343	0.00471952	0.00126437	0.00974005	0	0	0.00211409	0.021648	0	0.00365461	0.00823078	0.00650179	0.000623806
PXMP4	0.0350613	0.0440923	0.0695725	0.0299733	0.0295524	0.0262277	0.0337319	0.0712415	0.0538692	0.0434888	0.0552291	0.0313614	0.0547095	0.0155286	0.0430606	0.043538	0.061536	0.0708047	0.0508276	0.046307	0.0332287	0.0553327	0.0289623	0.0637808	0.0289513	0.0398745	0.0747977	0.0322244	0.0231797	0.0307361	0.0628582	0.0608905	0.0543015	0.0404889	0.0265534	0.0290218	0.0367848	0.0511486	0.0302066	0.0436985	0.0792533	0.0463679	0.0377067	0.0256072	0.0336322	0.0620312	0.0705557	0.0316041
ZNF341	0.0112847	0.0315745	0.0642221	0.0261287	0.0352109	0.0124097	0.0519752	0.0456945	0.0631241	0.0527809	0.0340843	0.03624	0.0501555	0.0473671	0.0661609	0.0444816	0.00678759	0.0896753	0.0402675	0.0353419	0.0396966	0.0406537	0.0346969	0.0638316	0.0355993	0.0250011	0.00954354	0.0256311	0.031574	0.0403361	0.059691	0.048969	0.0647352	0.0636815	0.0282965	0.0448111	0.0542672	0.0559618	0.0236085	0.0791543	0.056763	0.0399283	0.0246723	0.0432239	0.0402771	0.0419159	0.0857278	0.0164766
CHMP4B	0.0820448	0.0872034	0.0942904	0.0675767	0.1016	0.0418083	0.0727917	0.103681	0.118854	0.0641074	0.0966655	0.0625097	0.069426	0.0182983	0.0535001	0.0383404	0.0756548	0.0444391	0.0821613	0.087432	0.0749793	0.122194	0.0644578	0.0905777	0.0628136	0.0808825	0.0781055	0.0946618	0.0544869	0.0507365	0.0810857	0.131416	0.0684383	0.0793531	0.0687556	0.0677495	0.0441811	0.0862276	0.0714165	0.063013	0.0878552	0.0535681	0.0240673	0.102994	0.0776269	0.0745742	0.119047	0.100157
RALY	0.131335	0.15444	0.114096	0.118118	0.115328	0.102465	0.175279	0.137505	0.166907	0.149888	0.173786	0.12862	0.148924	0.141665	0.171184	0.118324	0.103916	0.0631051	0.11662	0.136267	0.182691	0.181169	0.113627	0.215644	0.116639	0.078184	0.0756746	0.0802957	0.0998913	0.102342	0.150896	0.161301	0.156824	0.159126	0.0830613	0.115432	0.128803	0.155707	0.111434	0.14191	0.0981142	0.124078	0.130857	0.114686	0.0791762	0.199349	0.140016	0.235978
EIF2S2	0.0832019	0.089668	0.103813	0.106099	0.124665	0.0451292	0.174888	0.141708	0.104044	0.0792384	0.0992294	0.0753586	0.0808182	0.159486	0.118344	0.0706472	0.026162	0.115081	0.0909157	0.0684068	0.0962364	0.145537	0.0746258	0.123534	0.0618032	0.0555554	0.132671	0.108173	0.105754	0.11192	0.0732004	0.132883	0.0921214	0.102889	0.0724675	0.0856565	0.0808893	0.0860057	0.0823323	0.0678409	0.078538	0.0566812	0.129323	0.0696207	0.053549	0.108004	0.0969794	0.221134
ASIP	0.00172561	0.00619591	0.0126484	0.00879116	0.0089161	0.00359365	0.0139973	0.0042669	0.0127973	0.00971018	0.00487769	0.00597643	0.0074706	0.0156379	0.00446061	0.0223585	0.00404721	0.0131168	0.014842	0.0128426	0.0118456	0.0162755	0.0044058	0.0138213	0.00292498	0	0	0.0158247	0.0154383	0.0175378	0.010512	0.0156674	0.00633327	0.0105685	0.00347455	0.00346581	0.00886837	0.00976034	0.0141184	0	0	0.0209295	0.00854237	0	0	0.0200805	0.0106938	0.00698731
AHCY	0.0148095	0.0231119	0.0223152	0.0111663	0.0294297	0.00579518	0.0162404	0.024218	0.0185034	0.0191808	0.0118237	0.00672714	0.014018	0	0.0162762	0.0313052	0	0	0.0326451	0.014862	0.0190182	0.0389505	0.0120532	0.0279568	0.00985895	0.00269344	0.0140337	0.00517974	0.0227482	0.0283783	0.0211684	0.0234791	0.0165614	0.0146095	0.00767324	0.0102156	0.0246027	0.0282014	0.0279184	0.0311093	0.024321	0.0199978	0.0139514	0.0159929	0.0115944	0.0455446	0.0131194	0.0212437
ITCH	0.376957	0.390832	0.495664	0.484329	0.414849	0.38682	0.359883	0.425551	0.497508	0.472887	0.436964	0.455969	0.406367	0.481345	0.465326	0.389449	0.259026	0.411993	0.411454	0.373311	0.460864	0.605709	0.309753	0.539732	0.408425	0.305709	0.32531	0.364495	0.398893	0.389306	0.430009	0.549613	0.462359	0.469888	0.331333	0.373211	0.432497	0.393693	0.364983	0.431892	0.447077	0.44785	0.478604	0.248907	0.349645	0.539979	0.572344	0.54851
DYNLRB1	0.118719	0.0944347	0.118585	0.153064	0.115878	0.115951	0.19404	0.180445	0.14891	0.0961762	0.150812	0.0863014	0.13025	0.096905	0.14832	0.100109	0.0698434	0.0758615	0.170136	0.105329	0.106798	0.151679	0.108097	0.162018	0.0993956	0.16892	0.159922	0.118773	0.120354	0.113653	0.185918	0.10559	0.150222	0.092169	0.0929717	0.107034	0.139843	0.147197	0.141808	0.141499	0.0801589	0.133012	0.121661	0.169434	0.119939	0.167326	0.0883653	0.137113
MAP1LC3A	0.0724758	0.0639209	0.0424184	0.0767688	0.0719349	0.0438768	0.113969	0.120222	0.13143	0.038955	0.0564762	0.0325941	0.0858996	0.122127	0.0702746	0.0816585	0.0558035	0.0859976	0.0698605	0.0781262	0.0709499	0.0772422	0.0729243	0.055196	0.0333844	0.092919	0.0669568	0.0506748	0.0728161	0.0665516	0.0985176	0.118184	0.0987167	0.0550667	0.0459211	0.0337314	0.0499339	0.0616682	0.081872	0.0651521	0.074259	0.0731086	0.0995292	0.075524	0.0718115	0.0767766	0.046999	0.0745573
PIGU	0.243194	0.230041	0.266983	0.277357	0.181879	0.209142	0.12935	0.250981	0.251574	0.230697	0.276196	0.239448	0.238904	0.303601	0.267164	0.249415	0.14336	0.182043	0.209383	0.184756	0.237005	0.305664	0.187571	0.238326	0.194085	0.189876	0.116518	0.131698	0.229921	0.193635	0.249122	0.26733	0.255835	0.208275	0.211732	0.17593	0.242936	0.210436	0.1602	0.179034	0.265797	0.340885	0.154797	0.160433	0.185196	0.2901	0.224508	0.192153
NCOA6	0.350634	0.342836	0.392869	0.268193	0.296233	0.315866	0.280283	0.35952	0.367931	0.343896	0.401688	0.405231	0.342601	0.280336	0.394114	0.284633	0.180515	0.308063	0.297739	0.332879	0.349101	0.472436	0.272315	0.3801	0.28334	0.246859	0.243334	0.232628	0.261116	0.279238	0.346238	0.500907	0.363817	0.334057	0.23144	0.321013	0.338571	0.384613	0.2337	0.338996	0.338007	0.253983	0.432883	0.19484	0.315379	0.36243	0.375725	0.325842
TP53INP2	0.0254287	0.00732364	0.0183734	0.0232021	0.00690692	0.0137991	0.013352	0.0323367	0.0174105	0.0180832	0.012055	0.018841	0.015323	0.0155015	0.0386387	0.0033185	0	0.0443283	0.0124235	0.0101617	0.0205307	0.0300743	0.00774755	0.013431	0.00914834	0.00874901	0.00936279	0.01374	0.00771255	0.00929767	0.012897	0.0334748	0.0110661	0.0161739	0.00707785	0.0235397	0.00858337	0.0134433	0.0119769	0.0135866	0.00736049	0.0143876	0	0.0117979	0.0114569	0.0261092	0	0.0256807
GGT7	0.25758	0.239236	0.285204	0.249791	0.188344	0.121299	0.293972	0.41849	0.337007	0.226197	0.238674	0.234256	0.305519	0.473318	0.316092	0.331544	0.187918	0.313672	0.232894	0.226167	0.293758	0.44693	0.217485	0.351604	0.206982	0.239026	0.180779	0.205022	0.218713	0.186946	0.322244	0.578976	0.289711	0.264246	0.235957	0.266744	0.287761	0.287058	0.180805	0.354789	0.259023	0.27234	0.253286	0.157605	0.218651	0.402563	0.326359	0.277963
ACSS2	0.0867333	0.0562646	0.0790523	0.0461446	0.0506898	0.061682	0.0662065	0.0704221	0.0549536	0.0521756	0.0729749	0.051097	0.0760376	0.0841323	0.0831977	0.0454065	0.0339645	0.0360836	0.0387763	0.0523717	0.0598843	0.0834475	0.0657526	0.095689	0.036948	0.0476973	0.051084	0.0748455	0.0667157	0.0525985	0.0739258	0.113402	0.0479077	0.0507481	0.0504925	0.0472899	0.0493601	0.0622598	0.0721385	0.0936828	0.0463269	0.0626417	0.0573484	0.039841	0.0496153	0.0603992	0.0398374	0.070529
GSS	0.0282372	0.0503557	0.03789	0.0291636	0.037639	0.0400739	0.0442616	0.0981962	0.0778297	0.0445816	0.0392686	0.0306836	0.0452326	0.0550277	0.0652553	0.07113	0.0349719	0.046808	0.0568042	0.01979	0.0397424	0.0770285	0.0228503	0.0485283	0.0349732	0.0382232	0.056826	0.0478134	0.0414472	0.0399169	0.0521549	0.129721	0.0626371	0.048586	0.042077	0.0238259	0.0660367	0.0424601	0.03668	0.0555762	0.0492896	0.0554155	0.0199948	0.0396043	0.0340875	0.0804623	0.0526483	0.048146
MYH7B	0.00512227	0.0152768	0.0255238	0.0112397	0.00905306	0.0161022	0.0213894	0.0238992	0.019474	0.0120004	0.00952935	0.00652416	0.0273972	0.0636174	0.0124164	0.0283833	0.00922529	0.0156389	0.0161678	0.0159433	0.0051154	0.0163607	0.00690087	0.00714053	0.0209074	0.0210511	0	0.0122298	0.0125809	0.0148341	0.011451	0.0154269	0.0258053	0.024437	0.00696588	0.0103616	0.0473318	0.0185538	0.00315961	0.00935702	0.0257344	0.00590416	0	0.0116645	0.00920609	0.0220035	0.0312696	0.0171721
TRPC4AP	0.420774	0.383242	0.373012	0.325793	0.370031	0.289374	0.377383	0.443771	0.418572	0.387156	0.377103	0.405116	0.317519	0.357954	0.452931	0.325143	0.179091	0.36683	0.337574	0.38679	0.465823	0.518406	0.355991	0.445975	0.301507	0.269137	0.334407	0.252978	0.351216	0.293504	0.403602	0.588311	0.435216	0.414599	0.469855	0.335384	0.487526	0.412768	0.317156	0.467325	0.377361	0.487445	0.349462	0.29033	0.310939	0.466073	0.371351	0.542515
EDEM2	0.0223948	0.0194481	0.0194476	0.0297779	0.0213708	0.00934185	0.033515	0.0446453	0.0299979	0.0366755	0.0302437	0.0249669	0.0345289	0.0658049	0.0346897	0.0207538	0.0265203	0.010977	0.0355377	0.0331478	0.0321344	0.056518	0.0348591	0.0319046	0.0211453	0.0321419	0.0299851	0.0237118	0.0248429	0.0404264	0.0423756	0.0411121	0.0457669	0.0389506	0.0150132	0.0417502	0.0352836	0.0217877	0.0166237	0.0422064	0.0192469	0.0185573	0.033047	0.018365	0.0173093	0.038249	0.0232741	0.0575606
PROCR	0.00343748	0.00595715	0.0175554	0.0658535	0.0149559	0.00829203	0.0164806	0.0156296	0.0253546	0.00507142	0.0121667	0.00809829	0.00282491	0.0173358	0.00894578	0.00767207	0	0.0283008	0.0169158	0.0188466	0.0149905	0.0189971	0.00179473	0.0177599	0.00287546	0.00269344	0.0100461	0.024639	0.0348084	0.0135366	0.0156593	0.0213782	0.0108723	0.0117882	0	0.00647329	0.00874779	0.00755345	0.00412701	0.00527974	0.0106277	0.00961269	0.0917156	0	0	0.0301823	0.00728481	0.01709
MMP24OS	0.092902	0.0620662	0.0884253	0.101181	0.075219	0.0674497	0.0638489	0.109444	0.0817738	0.05807	0.0670529	0.0713664	0.0669987	0.048486	0.0421866	0.0413572	0.0903912	0.057794	0.0582138	0.0653234	0.0585017	0.0817194	0.0499459	0.0907397	0.0813257	0.0331834	0.0727012	0.0805518	0.0426733	0.0581622	0.0819324	0.0863805	0.0949983	0.0651524	0.0541201	0.0667236	0.0745209	0.0817096	0.044748	0.112677	0.0595643	0.0603057	0.0317221	0.0710777	0.0709213	0.10836	0.0512389	0.157228
MMP24	0.0587165	0.0542403	0.133727	0.0484012	0.0479602	0.03083	0.0782033	0.0701088	0.0839296	0.0494731	0.0630779	0.0355579	0.0539175	0.112628	0.0632466	0.0877584	0.0331796	0.0171225	0.062939	0.0532365	0.0906398	0.0909192	0.0557435	0.0924818	0.0397965	0.0398901	0.0312503	0.040151	0.0552352	0.0884983	0.0382853	0.0532296	0.0761422	0.0746906	0.0253175	0.0333518	0.0282989	0.0484701	0.0316546	0.0223247	0.0589354	0.0733833	0.142337	0.0084325	0.0380362	0.0999255	0.0664381	0.0373032
AL121753.1	0	0	0	0	0	0	0	0	0	0	0	0	0.000581858	0	0	0	0	0	0	0	0	0	0	0	0	0	0	0.00280399	0	0	0	0	0.000870601	0	0	0	0	0	0	0	0	0	0	0	0	0	0	0
EIF6	0.00245341	0.00336431	0.00669503	0	0	0.00274715	0	0.00521088	0.00313434	0.00104643	0.00440652	0.00256486	0.00156998	0.0258502	0.00387084	0.003949	0	0.00490724	0.00702697	0.0070858	0.00497426	0	0.003319	0.0034674	0	0.00321528	0	0.0023014	0	0.00244986	0.00155051	0.00793257	0.00278114	0.00515568	0.00277376	0	0.00302519	0	0.00843641	0	0.00345967	0	0	0	0	0.00711176	0	0.00678805
UQCC1	0.18702	0.207936	0.277381	0.265352	0.25759	0.211358	0.207368	0.269091	0.229316	0.258681	0.274711	0.253331	0.240451	0.243658	0.184701	0.235951	0.137809	0.271283	0.233559	0.25862	0.264356	0.282496	0.190633	0.283511	0.259421	0.15694	0.173224	0.20345	0.232643	0.259021	0.241038	0.344398	0.257947	0.218215	0.206944	0.150873	0.230388	0.177829	0.162373	0.204469	0.211575	0.283639	0.270897	0.178617	0.215181	0.308701	0.213775	0.33379
GDF5	0	0.00206043	0.00172211	0.00769037	0.0124523	0	0.00519589	0.00593248	0.00832489	0.00121263	0.00424832	0	0.000704176	0	0	0	0	0.00473864	0.00128194	0.00661841	0	0.00125541	0.00164237	0.00928155	0	0	0	0	0.0068559	0.00534427	0.00471429	0	0.00542001	0.00617595	0.00463115	0	0.00329637	0	0	0	0	0	0.0147557	0	0.00122536	0	0	0
CEP250	0.049669	0.0887627	0.082287	0.0681803	0.0487876	0.0299186	0.0415597	0.095784	0.0833851	0.0557861	0.0654767	0.0651623	0.0658186	0.0675542	0.0868333	0.045478	0.0108919	0.0691863	0.0435393	0.0455998	0.0604195	0.0676896	0.0803917	0.0899026	0.0434355	0.0604596	0.0412117	0.0440634	0.025534	0.0602743	0.0631611	0.107207	0.0719657	0.056093	0.0640877	0.0808793	0.0478061	0.0635332	0.0325902	0.0437429	0.0600809	0.0626528	0.0170745	0.0257343	0.050415	0.054721	0.11222	0.0640901
C20orf173	0.00318931	0	0.00106728	0	0	0	0	0.00222415	0	0	0.000460873	0.000797001	0.000470007	0	0	0	0	0	0	0	0	0	0.00147896	0	0	0	0	0.00280399	0.00151532	0.00167771	0	0	0	0	0.00472113	0	0	0	0	0	0	0	0	0.0039641	0	0	0	0
ERGIC3	0.0730385	0.0964289	0.100568	0.0697559	0.0390704	0.0648923	0.0811359	0.101134	0.0888767	0.069372	0.0794745	0.0666222	0.069752	0.0759148	0.107072	0.0724328	0.0416626	0.0839956	0.0649714	0.104907	0.0827444	0.0824383	0.0808534	0.106012	0.0764135	0.0713933	0.0436211	0.0610283	0.0705804	0.0651139	0.0841639	0.0812304	0.0914926	0.0443544	0.0387006	0.13322	0.0772855	0.0666673	0.040074	0.0496204	0.0489696	0.0700735	0.0882472	0.0607428	0.0548626	0.0831767	0.0455014	0.060042
SPAG4	0.00239921	0	0	0	0	0	0.00669055	0.00337401	0.00590088	0	0	0.00192707	0.00168954	0	0.00281535	0	0	0.0098222	0.00264977	0	0.00202323	0	0	0	0.00236647	0	0	0	0.00154409	0	0.00199209	0.0120221	0.00244666	0	0.00264118	0	0	0	0	0.00327061	0	0	0.0163004	0	0.00318857	0.00301536	0	0.000667841
CPNE1	0.158742	0.126079	0.128843	0.130533	0.128417	0.0982563	0.206629	0.150112	0.137217	0.103525	0.129765	0.0996427	0.146589	0.11929	0.146546	0.116629	0.0823283	0.110312	0.153817	0.0937223	0.152935	0.12904	0.089822	0.132041	0.119105	0.147325	0.085215	0.12604	0.154554	0.109787	0.1684	0.266373	0.151892	0.0784452	0.081969	0.05108	0.177573	0.154065	0.130469	0.147245	0.0781363	0.140123	0.0892281	0.0883893	0.13975	0.135016	0.0914813	0.131752
AL109827.1	0	0	0	0	0	0	0	0	0	0	0.00102385	0	0	0	0.00457635	0	0	0	0	0	0	0	0	0.00350999	0	0	0	0	0	0	0.00122356	0	0	0	0	0	0	0.0025092	0	0	0	0	0	0	0	0	0	0
NFS1	0.0104025	0.0193623	0.0295322	0	0.0124795	0.00330703	0.0186543	0.0108761	0.0176059	0.0273896	0.0183314	0.00992573	0.00891915	0.0268136	0.0227037	0.00750851	0.0143984	0.00802749	0.0224424	0.0113359	0.0111039	0.0205536	0.00903433	0.00887288	0.00665914	0.00592912	0	0.00886848	0.016276	0.0143986	0.0193406	0.00768966	0.017343	0.00800459	0.00941346	0.0321709	0.00842606	0.0124966	0.0129588	0.00907138	0.0227421	0.0154762	0.0191472	0.02186	0.0154629	0.00958983	0.021374	0.011329
ROMO1	0.00510903	0.0180692	0.0154703	0.0211641	0.0214869	0.020709	0.0262229	0.0122832	0.0103545	0.00804961	0.0137906	0.00263972	0.0107395	0.0182275	0.00988854	0.00868314	0	0.00676563	0.0256661	0.0160943	0.00813905	0.00955361	0.00648515	0.00938676	0.0144189	0.022575	0.00610037	0.0354445	0.0339999	0.042541	0.0189881	0	0.0151044	0.00901584	0.00807585	0.013525	0.0213898	0.00476261	0.0154699	0.0105932	0.0147235	0.00766192	0.0142966	0.0138279	0.0106486	0.0156946	0.0118329	0.0111796
RBM39	0.548895	0.554638	0.684115	0.493781	0.48036	0.543885	0.545082	0.611435	0.743654	0.563345	0.600894	0.539565	0.529155	0.729708	0.571574	0.552291	0.28568	0.707379	0.562107	0.580419	0.672392	0.681185	0.450905	0.726806	0.452122	0.493553	0.419187	0.533362	0.547263	0.532816	0.639764	0.797749	0.623228	0.622723	0.469912	0.531345	0.613649	0.560576	0.403496	0.398621	0.548198	0.597108	0.698554	0.326695	0.424209	0.558075	0.594714	0.706278
PHF20	0.2349	0.20023	0.264906	0.244735	0.204635	0.151777	0.178384	0.23849	0.284867	0.211671	0.191242	0.2185	0.185628	0.348596	0.237048	0.184964	0.162519	0.248746	0.173766	0.179554	0.229491	0.269793	0.22579	0.263204	0.181553	0.149024	0.0867451	0.16064	0.159225	0.20042	0.197467	0.328346	0.24277	0.237815	0.110422	0.22492	0.203151	0.23441	0.125768	0.142611	0.223954	0.181882	0.212339	0.12341	0.145797	0.17731	0.2882	0.246413
SCAND1	0.0715554	0.049275	0.0461704	0.023012	0.0262577	0.0564732	0.0781632	0.0617721	0.0918098	0.042222	0.0757168	0.0407572	0.103619	0.0598965	0.0204575	0.0316322	0.0455842	0.011896	0.0882	0.0499571	0.0259514	0.0538026	0.0383788	0.0591759	0.0622436	0.048605	0.084877	0.04888	0.0461704	0.0461973	0.0895328	0.0586558	0.059781	0.0305691	0.0317003	0.0133385	0.0460046	0.0573098	0.0862384	0.0707879	0.0639812	0.0579183	0.0153447	0.0750765	0.0395586	0.0900345	0.0384965	0.0610947
CNBD2	0.0108866	0.0197327	0.0474639	0.0331878	0.0362715	0.0180049	0.0185692	0.0311921	0.0481291	0.0212749	0.0248778	0.0175566	0.0276052	0.0308999	0.0342543	0.0418972	0.00691224	0.0346796	0.0427391	0.0222195	0.0225329	0.0220223	0.0197914	0.0444316	0.0142707	0.0390283	0.0494379	0.0175571	0.0528593	0.0305856	0.0379164	0.0329189	0.0318717	0.0451762	0.00973467	0.0067041	0.0211271	0.0326046	0.00951563	0.0290324	0.01763	0.0208771	0.0650112	0.00762902	0.010876	0.0471897	0.0263543	0.0154065
EPB41L1	0.175439	0.222522	0.224892	0.172946	0.171587	0.113759	0.21985	0.266235	0.25214	0.174228	0.1985	0.171313	0.235717	0.207578	0.285565	0.191825	0.103261	0.112638	0.160124	0.227344	0.198353	0.178113	0.243415	0.239557	0.147405	0.176127	0.145373	0.12526	0.153766	0.135255	0.166562	0.160154	0.256157	0.213437	0.182999	0.180691	0.186412	0.175282	0.132328	0.166337	0.220156	0.211082	0.125679	0.141747	0.129438	0.226435	0.273588	0.191348
AAR2	0.0574483	0.0483748	0.044649	0.0947216	0.0372249	0.042478	0.0492954	0.0488445	0.0393812	0.0453505	0.0596121	0.0352001	0.0611065	0.0266696	0.0392518	0.0255047	0.0546923	0.0350268	0.0652997	0.0540929	0.0662593	0.0631499	0.0460702	0.0474953	0.0522947	0.0323878	0.0308459	0.0384432	0.0301556	0.0272392	0.0628029	0.0777297	0.0527724	0.0587971	0.0155578	0.0492656	0.052948	0.0615758	0.0588259	0.0292061	0.0560418	0.0427283	0.0139514	0.0333484	0.0318795	0.034917	0.0336722	0.08063
DLGAP4	0.408929	0.514472	0.611103	0.305546	0.458962	0.368244	0.472999	0.604127	0.63361	0.590047	0.525894	0.463389	0.566948	0.58167	0.775334	0.562936	0.3707	0.577207	0.503983	0.521611	0.58517	0.755947	0.633023	0.647008	0.442529	0.393807	0.383978	0.288994	0.286839	0.427717	0.502545	0.654503	0.588174	0.526896	0.307855	0.532377	0.739624	0.68955	0.480747	0.588255	0.637912	0.44104	0.452733	0.3653	0.362576	0.637476	0.756782	0.560446
MYL9	0.00530954	0	0	0	0	0	0.00875756	0.00141655	0.00232999	0	0.0010814	0.00178746	0.00107516	0	0	0.00343672	0	0	0.00191426	0	0	0.00136355	0	0.00245608	0.00837946	0	0	0.00240079	0.00181361	0	0.00448785	0.00966977	0.00308199	0	0	0	0	0.00176647	0.00519151	0	0	0.00296757	0	0	0	0	0	0
TGIF2-RAB5IF	0	0	0.00139838	0	0	0.0018121	0	0	0.00304716	0.00093695	0	0.00152837	0	0	0	0	0	0	0.00311006	0	0	0	0	0	0	0.00468875	0	0.00429205	0	0	0.00173332	0	0.000556703	0	0	0	0	0	0.00295675	0.00301756	0	0	0	0	0	0	0.00472521	0.00153252
RAB5IF	0.00778734	0.00511693	0.0135075	0.0260102	0.0272577	0.0375083	0.00797047	0.0221415	0.0192757	0.00997776	0.0191511	0.00910699	0.026617	0.0303803	0.0312415	0.0199739	0.0184348	0.0291509	0.01486	0.0197162	0.0193962	0.0209154	0.0288367	0.0154881	0.0106911	0.0089259	0.0188626	0.0116065	0.0221973	0.0256345	0.0196741	0.019502	0.024783	0.0132918	0.0059649	0.00931235	0.0068404	0.0144519	0.025092	0.00915629	0.0315409	0.0146255	0.0224662	0.00330054	0.00695597	0.0151306	0.0110994	0.00802028
SLA2	0.00462862	0.00418021	0.00458344	0.0112741	0.00247395	0.0118247	0.0167858	0.0035515	0.00257888	0.00794675	0.00652666	0.00621915	0.002884	0	0.00570277	0	0.00680289	0.0237235	0.00618478	0.0109477	0.00875463	0.00509763	0.00340425	0.0107367	0.00648366	0.00732524	0	0.0120933	0.00649363	0.0166523	0.0033253	0.0114798	0.00791762	0.00594763	0.00691541	0.0112496	0.0133985	0.0103108	0.00680796	0.00869031	0.0131723	0.00445637	0	0.00459896	0.00562242	0.00416488	0	0.00745637
NDRG3	0.2103	0.211492	0.298954	0.225851	0.215455	0.141354	0.196089	0.314036	0.240722	0.204202	0.254185	0.260559	0.200559	0.206078	0.230743	0.224156	0.169674	0.245444	0.267311	0.189017	0.331759	0.209049	0.26731	0.301282	0.221007	0.18255	0.159674	0.233299	0.240923	0.224905	0.230119	0.290161	0.314669	0.229637	0.298506	0.21979	0.24735	0.252893	0.211714	0.209298	0.264041	0.235826	0.139851	0.144946	0.203124	0.215704	0.216894	0.116863
DSN1	0.014826	0.0190332	0.0154309	0.0100301	0.007098	0.00969126	0.0163435	0.0205972	0.0141117	0.0167815	0.0200129	0.021454	0.0164932	0.0401555	0.0158589	0.0204585	0	0.0367033	0.0299982	0.0201839	0.0283612	0.0293447	0.0117088	0.016752	0.0147199	0.0102175	0.0179164	0.0141676	0.00765638	0.0208167	0.0132557	0.02513	0.0213666	0.0220341	0	0.018211	0.00302009	0.0147181	0.021563	0.0136993	0.0441414	0.0107514	0	0	0.00787746	0.0182699	0.0108482	0.00754413
SOGA1	0.278758	0.283668	0.389085	0.237914	0.281861	0.214376	0.170712	0.381553	0.40291	0.388141	0.342939	0.400466	0.360646	0.421146	0.563871	0.377367	0.227312	0.318367	0.330057	0.353544	0.431693	0.378437	0.363684	0.483568	0.306693	0.317218	0.215369	0.196683	0.178301	0.30493	0.264321	0.456302	0.36055	0.382978	0.27632	0.364702	0.299652	0.330703	0.194553	0.247203	0.354973	0.265313	0.259714	0.218967	0.280082	0.369669	0.579483	0.228366
TLDC2	0.00674687	0.00497903	0.0154972	0	0	0	0.00524799	0.0206489	0.00205494	0.00178664	0.0024563	0.000777187	0	0	0.0022718	0	0.00478194	0	0.00909724	0.019443	0.0100944	0.00481787	0	0.00652451	0.00390524	0.00295267	0	0.00338043	0.00949982	0.00814571	0.00833239	0.00808478	0.00543966	0.00460098	0	0.00999674	0.0107805	0.00307653	0	0	0.00262021	0.00472093	0	0	0.00677044	0.00565175	0	0.001043
SAMHD1	0.406249	0.246083	0.445062	0.187708	0.101156	0.242719	0.280309	0.542208	0.143074	0.227507	0.174867	0.439507	0.110487	0.546072	0.278035	0.149772	0.364827	0.177412	0.41036	0.113	0.202468	0.322641	0.318011	0.238492	0.209663	0.209337	0.437388	0.191427	0.429429	0.271201	0.506925	0.126933	0.354703	0.201705	0.434705	0.251789	0.42204	0.4829	0.238911	0.443696	0.112093	0.605157	0.307296	0.204216	0.543165	0.296585	0.109209	0.0894102
RBL1	0.13856	0.111973	0.144879	0.0957344	0.0680255	0.0967887	0.085844	0.140483	0.13422	0.144171	0.140854	0.138398	0.105826	0.221264	0.12609	0.168095	0.071566	0.148901	0.114388	0.176348	0.155205	0.129162	0.110066	0.119126	0.11383	0.0672991	0.0264529	0.0821737	0.106409	0.0941272	0.125883	0.0450189	0.135983	0.120007	0.0950787	0.118001	0.0751683	0.121952	0.0948813	0.114723	0.11844	0.132845	0.0814353	0.10384	0.109671	0.111629	0.209329	0.0822654
MROH8	0.0912772	0.0598567	0.0464074	0.0432602	0.0407417	0.0474772	0.0302884	0.0444108	0.07839	0.0425643	0.0487561	0.0494061	0.0428306	0.0196401	0.0252694	0.0945391	0.0234952	0.0357456	0.0414707	0.0423693	0.0548008	0.0591226	0.0502721	0.0511181	0.0411881	0.0539263	0.0353207	0.0320509	0.0637407	0.0606369	0.032405	0.0694774	0.0424006	0.0182	0.0622065	0.0447016	0.0453862	0.0470864	0.0377095	0.0335632	0.0456376	0.0731046	0.0583166	0.0149444	0.0348072	0.0380159	0.04257	0.052867
RPN2	0.0956783	0.1198	0.136781	0.106461	0.106873	0.0971843	0.117386	0.133736	0.161685	0.128764	0.14359	0.120149	0.171612	0.147883	0.128135	0.0956335	0.0772323	0.155446	0.145672	0.165112	0.137842	0.17317	0.115533	0.189642	0.111932	0.0695492	0.123676	0.0720545	0.0868926	0.105943	0.129578	0.15396	0.153157	0.145618	0.0705788	0.130671	0.0833288	0.118789	0.108237	0.0973243	0.17108	0.113256	0.088411	0.0933825	0.0653935	0.143384	0.14155	0.175906
GHRH	0	0.00177253	0	0	0	0	0	0	0	0	0	0	0	0	0	0	0	0	0.00168379	0	0	0	0	0	0	0	0	0	0	0.00159037	0	0	0	0	0	0	0	0	0	0	0.00353396	0	0	0	0	0.00335903	0	0
MANBAL	0.0432272	0.0446593	0.0558958	0.0230756	0.0306196	0.0435374	0.0771103	0.0649651	0.0677941	0.056219	0.0632076	0.0381073	0.0601261	0.0482507	0.0478903	0.036006	0.0151265	0.0237588	0.0607269	0.0552313	0.039783	0.0577308	0.0202221	0.0382495	0.0364175	0.0322651	0.0412174	0.0360062	0.0434737	0.0299845	0.0677559	0.0610925	0.0489008	0.0379166	0.02005	0.0307075	0.0554521	0.0583712	0.0246009	0.0364214	0.0263339	0.0542147	0.0170745	0.0393577	0.0377655	0.0426603	0.0174491	0.056394
SRC	0.0418437	0.0562906	0.0680729	0.0663278	0.0673796	0.040346	0.0615773	0.0706741	0.0557714	0.0623746	0.0738531	0.0695076	0.0527304	0.0459653	0.0545871	0.0470329	0.0277868	0.033041	0.0473209	0.0554603	0.065868	0.0782734	0.0311346	0.0460654	0.0486303	0.0362738	0.0706521	0.0340041	0.041598	0.0597563	0.042799	0.112468	0.0920103	0.048206	0.0123751	0.0416138	0.0397146	0.0455062	0.0492111	0.0433852	0.0558853	0.0486835	0.0933403	0.0426819	0.0434242	0.0623375	0.0635163	0.044128
BLCAP	0.170223	0.112795	0.103386	0.128488	0.133092	0.110884	0.171677	0.182739	0.16591	0.119953	0.140389	0.117972	0.135881	0.102844	0.200058	0.135979	0.101479	0.139581	0.146298	0.133572	0.101793	0.185999	0.120643	0.140626	0.116216	0.10631	0.123877	0.100989	0.104578	0.137804	0.168044	0.161272	0.175827	0.120481	0.0691199	0.137855	0.0871574	0.159341	0.134632	0.0991185	0.103011	0.114183	0.0625618	0.0936955	0.110225	0.133198	0.186755	0.192854
NNAT	0.00826495	0.0109403	0.0216936	0.0241552	0.031671	0.00979837	0.0894158	0.0262397	0.0229986	0.0212274	0.0126116	0.00892853	0.0149533	0.0767986	0.0114075	0.00659879	0.0220093	0	0.0240233	0.0157452	0.0112614	0.00870884	0.0152171	0.0290915	0.0112724	0.0032848	0.0326265	0.0251336	0.0147726	0.0178307	0.0278351	0.0370878	0.0310296	0.016128	0.00175777	0.00960819	0.0279406	0.0214592	0.0492224	0.00822747	0.0285831	0.0132177	0.0138147	0.0275546	0.0212159	0.014872	0.00356756	0.0233547
CTNNBL1	0.136815	0.14031	0.155979	0.165924	0.137759	0.127513	0.179143	0.186655	0.181651	0.182739	0.180351	0.161073	0.138316	0.130754	0.124348	0.115842	0.117137	0.101306	0.153304	0.12826	0.156226	0.168388	0.136604	0.162229	0.16465	0.122948	0.0930133	0.0987157	0.119632	0.16742	0.163993	0.217712	0.184483	0.164323	0.114529	0.1477	0.117196	0.115682	0.103481	0.113586	0.166611	0.121565	0.0738763	0.129075	0.173058	0.198882	0.108149	0.220918
VSTM2L	0.016704	0.0186466	0.0310451	0.045827	0.0476913	0.0563546	0.0451034	0.0492557	0.0454057	0.0179298	0.0199348	0.0197125	0.0350827	0.0471444	0.0317564	0.0319765	0.0115635	0.0157736	0.0299509	0.0221455	0.043263	0.0266891	0.0319746	0.0293493	0.021238	0.0441876	0.0904647	0.0268325	0.0356093	0.0267145	0.046078	0.0309037	0.0428174	0.0239161	0.0153036	0.0527905	0.0245151	0.0376552	0.0370639	0.0412017	0.0335473	0.0183762	0.0322243	0.0625107	0.0234667	0.0469576	0.0558544	0.0247975
TTI1	0.110159	0.116527	0.108664	0.0707765	0.0973894	0.0872765	0.136753	0.158894	0.155184	0.114967	0.108025	0.100734	0.108432	0.0784368	0.139118	0.143086	0.058498	0.108842	0.130248	0.10725	0.115627	0.105509	0.102624	0.145329	0.114721	0.0694977	0.0867607	0.0883295	0.072212	0.0848702	0.125774	0.118162	0.126652	0.133381	0.0769777	0.132838	0.107689	0.159492	0.0759338	0.0860442	0.0878706	0.0895603	0.184218	0.114572	0.0959227	0.0981345	0.0821731	0.186945
RPRD1B	0.121395	0.141655	0.14957	0.170818	0.206201	0.079819	0.125767	0.14698	0.172572	0.15735	0.178378	0.138729	0.124028	0.161356	0.171859	0.157869	0.0621098	0.169724	0.149037	0.166819	0.155624	0.178283	0.0907666	0.170281	0.103386	0.0733624	0.0864851	0.167294	0.103849	0.102706	0.135738	0.206543	0.14781	0.12914	0.138281	0.124284	0.112711	0.14191	0.0965537	0.0871722	0.101926	0.147329	0.125351	0.0613872	0.117092	0.142935	0.141212	0.26478
TGM2	0	0	0.00391356	0.00936666	0	0.00873283	0.00230473	0.00123603	0	0	0	0	0	0	0	0	0	0	0.00186789	0	0.00414924	0.00245737	0	0	0	0.00440746	0	0	0.0032516	0	0	0.00655031	0.00138044	0	0	0	0.00277514	0	0	0	0	0	0	0	0.00242871	0	0	0
KIAA1755	0.0746734	0.128297	0.144507	0.0947916	0.0894094	0.108662	0.119469	0.117708	0.150263	0.149942	0.121509	0.074721	0.11462	0.113811	0.143602	0.0830568	0.0748179	0.0571735	0.126207	0.0698696	0.0837082	0.0935313	0.0988351	0.126707	0.0804449	0.0773298	0.0816372	0.0459032	0.0982493	0.0823934	0.168341	0.0528138	0.162821	0.117841	0.0971694	0.13522	0.0902931	0.151942	0.0688338	0.0593682	0.146847	0.130143	0.0712197	0.0647052	0.138985	0.112141	0.0826058	0.0266432
BPI	0	0.00236078	0.00184073	0	0	0	0	0	0	0	0.00161429	0	0	0	0	0	0	0	0	0	0	0	0	0	0	0	0	0	0	0	0	0	0	0	0	0	0	0	0	0	0	0	0	0	0	0	0	0
LBP	0.00291773	0.00314389	0	0.0156985	0	0	0.00195298	0.00150856	0.00491507	0.00182648	0	0.00146467	0.00243112	0	0.0022122	0.00662241	0	0	0.00180657	0	0.00202323	0.0023868	0.0015091	0.00483771	0	0.00347983	0	0	0.00731925	0.00327756	0.00334012	0	0.0051749	0.0106605	0	0	0.00314042	0.00143696	0.00529004	0	0.00393359	0.00169593	0	0	0.00249341	0.00300203	0.0114759	0.00165794
RALGAPB	0.303989	0.241218	0.301889	0.28445	0.23445	0.291053	0.229339	0.269866	0.276366	0.294682	0.300652	0.271704	0.290133	0.323966	0.269668	0.297835	0.157135	0.300754	0.274897	0.23832	0.290816	0.317175	0.219399	0.300428	0.274452	0.182498	0.0775754	0.260735	0.18913	0.255786	0.281679	0.346891	0.266561	0.271638	0.206154	0.250832	0.204799	0.278154	0.168326	0.281249	0.256654	0.251003	0.203619	0.21228	0.196887	0.259344	0.260702	0.439565
ADIG	0	0	0.00505931	0	0	0	0	0	0	0	0	0	0	0	0	0	0	0	0	0	0	0	0	0	0	0	0	0	0	0	0	0	0.00116414	0	0	0	0	0	0	0	0	0	0	0	0	0	0	0
ARHGAP40	0	0	0.00161349	0	0.00616909	0.00444718	0	0	0	0	0	0	0	0	0	0	0	0	0	0	0.00327679	0	0	0	0.00158801	0	0	0	0.00148948	0	0.0016172	0	0	0	0	0	0	0	0	0	0	0.00210971	0	0	0.0024672	0	0	0.00172848
SLC32A1	0.00457244	0.00489786	0.00231541	0.0220945	0.0127865	0.00482536	0.00462595	0.0149708	0.0111835	0.00158835	0	0	0.00303354	0	0.00420365	0	0.0136553	0	0.00223478	0.00260808	0.00553238	0.00281122	0.00283605	0.00756633	0	0	0	0	0.00622214	0.0261721	0.00987623	0.00720616	0.00671853	0.00358675	0.00358441	0	0	0	0.00897333	0.00262502	0.00475171	0.00488778	0	0	0.00245024	0	0.0106966	0.00146237
ACTR5	0.0344388	0.0159775	0.0412385	0.0330359	0.0320943	0.0160986	0.0217243	0.0427558	0.0372826	0.0450861	0.0478262	0.0343791	0.0281261	0.0548213	0.039757	0.0210053	0.0237698	0.0622126	0.0268248	0.0147538	0.0290585	0.0389284	0.0274414	0.0430715	0.0181367	0.0246343	0	0.0089635	0.0299813	0.0226112	0.0459059	0.031081	0.0356793	0.0496553	0.0117629	0.045009	0.0178966	0.0266342	0.0154849	0.0246711	0.013636	0.0381022	0	0.0258747	0.0293143	0.0295883	0.0301613	0.0348859
PPP1R16B	0.280892	0.240839	0.367788	0.20235	0.222905	0.266179	0.146223	0.378193	0.379801	0.372701	0.319702	0.307286	0.269705	0.406642	0.392851	0.26301	0.279457	0.324977	0.259159	0.284992	0.372255	0.256506	0.359176	0.46128	0.259899	0.189826	0.176644	0.157959	0.300735	0.285811	0.291606	0.265437	0.409383	0.24694	0.260981	0.298273	0.351379	0.304399	0.23963	0.387587	0.409575	0.325086	0.412353	0.126368	0.231576	0.249827	0.331552	0.168335
FAM83D	0.00532867	0.00347714	0.00488808	0.0168372	0	0.00286755	0.00730631	0.00227208	0.00865139	0.00230599	0.00190306	0.00116113	0	0	0	0.00496758	0	0	0.0045528	0.00261668	0.00754299	0.0034756	0.0128553	0.00312241	0.00419873	0	0	0.0102108	0.00169438	0.0128301	0.00381819	0	0.00492165	0	0.00743176	0	0	0.0103774	0	0	0.00671475	0.00632483	0.0102099	0.00885861	0.00139656	0	0.00523755	0.00340509
DHX35	0.114392	0.073772	0.108728	0.0799356	0.0957184	0.0841327	0.105277	0.103469	0.0909077	0.112042	0.101187	0.097256	0.114646	0.0585717	0.0925643	0.0884445	0.0513095	0.0798261	0.101761	0.0977606	0.097934	0.115037	0.0814178	0.133426	0.0896566	0.129403	0.0991427	0.0987992	0.0897414	0.10282	0.0937635	0.102281	0.117928	0.101624	0.0450101	0.0929664	0.0744637	0.106608	0.0170365	0.128003	0.0839115	0.131786	0.135485	0.0587419	0.0740457	0.0856643	0.111462	0.121623
MAFB	0.00167461	0.00236078	0.00304009	0.0185557	0.00583913	0.00684033	0.00809637	0.00881557	0.0135701	0.00397027	0.0169601	0.00225143	0.00975813	0	0.00594235	0	0.00534054	0	0.00683628	0.00242725	0.00630804	0	0.00105436	0.00203535	0	0.00829781	0.0308726	0.0044006	0.0145661	0.0111152	0.00468011	0.00577317	0.00985898	0.00608385	0.0056874	0.0120269	0	0.00430366	0.00673134	0.00270225	0.00441774	0.00464587	0	0	0.00919731	0.00381154	0	0.00837304
TOP1	0.341214	0.302703	0.362807	0.396711	0.368135	0.423035	0.50465	0.393071	0.376504	0.402067	0.370955	0.395489	0.40083	0.361763	0.296422	0.30741	0.252929	0.299922	0.336797	0.311959	0.418922	0.525206	0.291204	0.435972	0.396817	0.269036	0.224348	0.393736	0.43252	0.4129	0.371871	0.489625	0.416789	0.356535	0.406382	0.343043	0.390596	0.463837	0.187699	0.473218	0.392599	0.468507	0.432304	0.339128	0.379168	0.455366	0.374679	0.71322
PLCG1	0.0956987	0.0794448	0.14995	0.0971119	0.053039	0.051278	0.137789	0.118912	0.164827	0.0960091	0.121413	0.0800655	0.0997502	0.291569	0.125073	0.108085	0.0807117	0.0951025	0.136144	0.109167	0.113745	0.176201	0.0652917	0.13796	0.0540389	0.0445033	0.0817686	0.112494	0.102158	0.0859534	0.109352	0.13798	0.119899	0.148857	0.0624045	0.0945194	0.0975058	0.115528	0.0384084	0.100128	0.123036	0.104164	0.0579601	0.0484436	0.0851823	0.144697	0.0871536	0.0989121
ZHX3	0.6428	0.644255	0.65261	0.518919	0.450199	0.468351	0.977026	0.764875	0.64526	0.725898	0.765631	0.746696	0.64297	0.793845	0.693855	0.502744	0.501637	0.754437	0.662708	0.535008	0.639451	0.835351	0.745837	0.698026	0.510676	0.519833	0.47453	0.70801	0.430732	0.581487	0.680749	0.721027	0.71658	0.655474	0.548869	0.748697	0.727501	0.834237	0.695826	0.659453	0.565519	0.598523	0.600084	0.609636	0.661772	0.77273	0.760339	0.382897
LPIN3	0	0.00392246	0.00279685	0.00936666	0	0	0	0	0	0.0016007	0.00368975	0.000730736	0.00371908	0.015262	0.00996368	0.00412518	0	0	0.00207539	0.00508422	0.00580424	0.00358798	0	0.003403	0	0	0	0	0.00399661	0	0.00245231	0.00792647	0.00627313	0	0.00284925	0	0	0	0	0.00898318	0	0.00158042	0	0.00358776	0.00123495	0.0107085	0	0.00270043
EMILIN3	0.0585011	0.0312066	0.075996	0.034128	0.017905	0.0232126	0.0392161	0.120486	0.0363571	0.0647841	0.0670638	0.0470246	0.0468238	0.0536135	0.0429057	0.0248369	0.079279	0.0460082	0.107622	0.0384044	0.0581981	0.127872	0.0401087	0.0535771	0.0266203	0.0906063	0.0838752	0.0316119	0.0521828	0.0190153	0.0759571	0.0212138	0.0816003	0.0552495	0.0256259	0.0391542	0.0395428	0.127089	0.0716756	0.0382515	0.0317147	0.0710515	0.0852694	0.0129095	0.0226225	0.0887918	0.023679	0.0134552
CHD6	0.658605	0.673434	0.758424	0.653409	0.653684	0.707743	0.863214	0.797872	0.758935	0.746902	0.829779	0.731484	0.734098	0.635351	0.727332	0.746259	0.451146	0.595001	0.754343	0.73354	0.703377	0.780892	0.589241	0.780103	0.700282	0.612579	0.402933	0.741808	0.716887	0.741668	0.843788	0.721859	0.816537	0.795999	0.685441	0.819049	0.677792	0.729161	0.395163	0.665344	0.786998	0.754771	0.690891	0.615448	0.75726	0.767335	0.870549	0.811486
PTPRT	1.42011	1.18504	1.36816	1.32358	1.37921	1.34967	0.984103	1.11884	1.68056	1.48268	1.68923	1.39448	1.64114	1.27544	1.42617	1.60108	0.852789	1.58667	1.37403	1.69497	1.51231	0.619721	1.36361	1.315	1.44205	1.36371	0.929844	0.796675	1.10146	1.3286	1.42788	0.731454	1.43707	1.54263	1.2225	1.43351	1.23046	1.09506	1.00469	0.729889	1.62623	1.45682	1.11331	1.10562	1.18441	1.14671	1.72904	0.392374
SRSF6	0.190391	0.177873	0.2862	0.311284	0.363541	0.250178	0.318075	0.291018	0.346538	0.270977	0.314619	0.222424	0.300811	0.22657	0.211685	0.283417	0.163971	0.218037	0.355362	0.255329	0.290977	0.219085	0.209258	0.269789	0.142102	0.119988	0.180319	0.285659	0.124353	0.26707	0.273333	0.235039	0.288727	0.284108	0.128981	0.272901	0.200115	0.324366	0.152994	0.128268	0.246145	0.0811477	0.267465	0.237842	0.155976	0.227766	0.269589	0.1828
L3MBTL1	0.130545	0.105045	0.10744	0.0672962	0.120357	0.0484222	0.178049	0.162697	0.136046	0.104539	0.101791	0.133904	0.114259	0.25464	0.163198	0.154437	0.0708087	0.125871	0.107987	0.167738	0.137706	0.157018	0.101169	0.135731	0.128549	0.0566343	0.0950859	0.100306	0.0965029	0.083324	0.13086	0.18878	0.142781	0.150806	0.103735	0.172375	0.116858	0.103199	0.0755796	0.130149	0.133935	0.132083	0.0338794	0.0865002	0.0980746	0.129711	0.154477	0.236355
Z98752.3	0.0433337	0.0240939	0.0324635	0	0.0179926	0.0180229	0.025979	0.0283116	0.0262615	0.0170992	0.0498171	0.027332	0.0228709	0.0167705	0.028418	0.0252508	0.0395965	0.0146803	0.0254084	0.0416366	0.0370211	0.0306795	0.0285849	0.0533486	0.0357322	0.0154817	0.0203529	0.0117753	0.018406	0.0186821	0.0320367	0.0491661	0.0395229	0.0336449	0.0224467	0.039099	0.0191058	0.0524888	0.02166	0.0472505	0.0221829	0.0370389	0.0421776	0.0438359	0.0194031	0.0218411	0.0488091	0.237909
SGK2	0.0110353	0.0279717	0.031999	0	0.0211879	0.00611193	0.0124463	0.0321481	0.0455759	0.0292258	0.0434162	0.0505645	0.0560452	0.0749229	0.0495195	0.043914	0.00280643	0.0311053	0.0216043	0.0671559	0.0423487	0.0230096	0.0472666	0.0513194	0.0179858	0.0148765	0.01438	0.020768	0.0238128	0.013073	0.0202101	0.0195977	0.0389781	0.0243175	0.0122837	0.0472107	0.0250075	0.0182531	0.0182022	0.0232639	0.0448942	0.0146743	0.0146854	0.0138001	0.00563679	0.0207873	0.0728862	0.066849
IFT52	0.122813	0.120111	0.144063	0.0862942	0.0739561	0.053492	0.106632	0.114633	0.114877	0.106615	0.108151	0.0819684	0.0997441	0.127413	0.133898	0.0905612	0.0758042	0.0978739	0.0850342	0.111414	0.132272	0.128106	0.112486	0.159321	0.0781106	0.0705947	0.0131866	0.103077	0.0738731	0.100196	0.0868534	0.11572	0.119504	0.132186	0.0675782	0.145106	0.0942641	0.131683	0.0632376	0.111524	0.116428	0.0686341	0.0764819	0.080545	0.0775069	0.115282	0.137738	0.150209
MYBL2	0.00384811	0.00455798	0.00165359	0	0.00653372	0.00214092	0.00425166	0.00342495	0	0.000867476	0.00133774	0.00116091	0.00187843	0	0.00708465	0.0109741	0	0	0.00203732	0	0.00904579	0.00290946	0.00150775	0	0.00425351	0	0	0.00201027	0.003929	0.00913216	0.000786415	0.00340681	0.00298398	0.00191189	0	0	0.00286667	0.00123446	0	0	0	0.00122568	0	0	0.00123941	0	0	0.00483004
TOX2	0.113675	0.163555	0.207555	0.158584	0.177349	0.146269	0.103495	0.21455	0.253841	0.201124	0.256711	0.171517	0.164583	0.132737	0.232784	0.224128	0.146363	0.166862	0.156236	0.152328	0.194961	0.202315	0.212808	0.201526	0.18059	0.111091	0.0623895	0.161779	0.166623	0.115727	0.149354	0.143104	0.20008	0.125926	0.225725	0.191766	0.150513	0.187046	0.10504	0.12638	0.251164	0.149145	0.103723	0.129872	0.275325	0.187222	0.201279	0.179875
JPH2	0	0.00820286	0.0113154	0	0.00550836	0	0.00460312	0.00561959	0	0	0.00287991	0.000586973	0.00469702	0	0.00558467	0.0091793	0	0	0.00316805	0	0	0.00785588	0.0047331	0.00552755	0.00306911	0	0	0.00574001	0.00320954	0	0.00640243	0	0.00385482	0.00138907	0	0.00496362	0.0112536	0.0124516	0	0.0092868	0	0.0101721	0.0152501	0	0.0101333	0	0.00449384	0.004329
OSER1	0.0405512	0.0214928	0.041252	0.0325801	0.0475039	0.0263077	0.0355721	0.0442709	0.0418611	0.0214574	0.0531102	0.018103	0.0339193	0.0901037	0.0212999	0.0257732	0.0058452	0.0341133	0.043158	0.0445041	0.0174171	0.0326039	0.0327321	0.0434825	0.0293044	0.0102122	0.0177713	0.017455	0.0337717	0.0341085	0.038145	0.0476469	0.03455	0.0377801	0.014337	0.0209666	0.00300256	0.0206052	0.0292553	0.0159007	0.0286448	0.0248098	0.0121579	0.0138886	0.0216313	0.0355537	0.0182525	0.0644104
GDAP1L1	0.0735313	0.0680338	0.0760158	0.0347884	0.0637305	0.0459548	0.05004	0.0769129	0.0846679	0.063034	0.058752	0.0594839	0.0679679	0.0386632	0.089204	0.0492911	0.0198649	0.065687	0.062383	0.071935	0.0695864	0.0677422	0.101124	0.0587031	0.0568639	0.0472989	0.0232166	0.0386322	0.0535757	0.0465415	0.0554884	0.125377	0.085086	0.0585242	0.0481682	0.0792849	0.0529261	0.0595862	0.0454839	0.0600229	0.0774346	0.0725733	0.0816729	0.0723721	0.0477543	0.0935177	0.065092	0.0733172
FITM2	0.0288173	0.0297412	0.0290888	0	0.015736	0.0292917	0.0211532	0.0482814	0.0538239	0.0171788	0.0244781	0.0322055	0.0324601	0.0637569	0.0206866	0.0387766	0	0.0100148	0.0282085	0.0194544	0.0348443	0.0283516	0.0238123	0.0459324	0.0326337	0.0257517	0.0094577	0.0224004	0.0152305	0.0238019	0.033483	0.0251166	0.0320671	0.0172086	0.0106022	0.0208223	0.0156785	0.022894	0.0235972	0.0326604	0.0150952	0.0260011	0.041423	0.0155529	0.0269922	0.0289498	0.014447	0.00986421
R3HDML	0.000875588	0	0.00197907	0	0	0	0	0.00146769	0.00139834	0	0	0	0	0	0	0	0	0	0	0	0	0	0	0.00239069	0.000964734	0	0	0	0.00114946	0	0.000593999	0	0	0	0	0	0	0	0	0	0	0	0	0	0	0.00306805	0	0.00077031
HNF4A	0.00346028	0.00136625	0.00292746	0.00928866	0.00385734	0.00378222	0.00371609	0.00428068	0	0.0017032	0.00262287	0.000819355	0.00198833	0	0	0	0	0	0	0	0	0.00384071	0.00648801	0.00716138	0.00479677	0	0.0126582	0.0065275	0.00493469	0.00617654	0.000764085	0.00932643	0.00106634	0.00192095	0.00180679	0.00525327	0	0	0	0	0	0	0.0139514	0	0	0.00623976	0	0.00240609
TTPAL	0.0123386	0.0374794	0.0379654	0.0502622	0.0287412	0.0144484	0.0618896	0.0387567	0.0762048	0.0346024	0.0479948	0.0271476	0.0317512	0.0248075	0.0327633	0.0317191	0.0152053	0.0810373	0.0356659	0.0167181	0.0360747	0.0564719	0.0304098	0.063246	0.011049	0.00889044	0.0162366	0.0448743	0.0353246	0.0423032	0.0329094	0.0889751	0.0338722	0.0526079	0.0254225	0.0596155	0.0323534	0.0384409	0.0183022	0.0294338	0.0514515	0.0297208	0.0909885	0.0510313	0.0111735	0.0409864	0.0435249	0.0575767
SERINC3	0.140117	0.152348	0.154879	0.194586	0.154176	0.187473	0.183598	0.224235	0.168944	0.132209	0.127313	0.103101	0.120515	0.106474	0.172872	0.161785	0.0948173	0.0990046	0.152619	0.135741	0.166884	0.144012	0.0913151	0.130013	0.139931	0.17906	0.185891	0.164624	0.23115	0.164666	0.214136	0.201967	0.167008	0.132312	0.132544	0.113884	0.128434	0.112226	0.146839	0.119273	0.088636	0.122101	0.103066	0.158956	0.119807	0.166491	0.0811908	0.126002
PKIG	0.0963445	0.0892771	0.139857	0.0948088	0.0651321	0.141286	0.142447	0.171321	0.137884	0.122249	0.12804	0.104369	0.0944584	0.227836	0.145951	0.0955764	0.12841	0.16256	0.106149	0.0812751	0.148381	0.145645	0.130844	0.134329	0.0845735	0.107578	0.188197	0.114576	0.153978	0.107358	0.150539	0.15198	0.133111	0.117273	0.0801598	0.111232	0.112305	0.146747	0.0990557	0.145658	0.0697273	0.136754	0.0770284	0.0962926	0.0895048	0.143361	0.162274	0.0617229
ADA	0	0	0	0	0.00284875	0	0.00325436	0.00105676	0	0.0022774	0.00569262	0.00148883	0	0	0.00302637	0	0	0	0	0.00192117	0.00710327	0.00230118	0.00481498	0.00435831	0.00968269	0.0167487	0	0.00326631	0.00460777	0.00451932	0.00481731	0	0.00351029	0.00290729	0	0.00578352	0	0.00108564	0.00457285	0.00846604	0	0	0	0	0	0.00314517	0.0105716	0.00148003
KCNK15	0	0	0	0	0	0	0.00456645	0	0	0	0	0	0	0	0	0	0	0	0	0	0	0	0	0	0	0	0	0.00676738	0.00165946	0	0	0	0.000771091	0	0	0	0	0.00282605	0.00432863	0	0	0	0	0	0	0	0	0
RIMS4	0.0252286	0.0181756	0.0153479	0.00783522	0.00734229	0.0028604	0.0114199	0.0272169	0.0264731	0.0160261	0.011218	0.0147352	0.0217375	0.0189294	0.00923415	0.0237456	0	0.00531299	0.0131742	0.0344634	0.0226552	0.00999577	0.0203703	0.0271673	0.0151487	0.018861	0.0185995	0.0176546	0.00866464	0.0153969	0.0116062	0.00896593	0.0187755	0.00912574	0.012804	0.0151803	0.0123891	0.0136464	0.0127307	0.0173573	0.0124163	0.0108543	0	0.0149618	0.0117069	0.0151014	0.0433968	0.022916
YWHAB	0.238473	0.231548	0.208089	0.257857	0.188147	0.301899	0.325412	0.30245	0.248199	0.205648	0.229306	0.163886	0.236781	0.169169	0.194903	0.157801	0.119939	0.160993	0.250587	0.232815	0.239963	0.228228	0.230115	0.191425	0.239964	0.246368	0.264475	0.210039	0.245851	0.248516	0.261767	0.294648	0.238866	0.200521	0.172358	0.248489	0.196552	0.19898	0.286523	0.158875	0.158324	0.122032	0.251027	0.184788	0.17981	0.197883	0.204476	0.303968
PABPC1L	0.0867104	0.0677817	0.0836066	0.0219836	0.0590576	0.04778	0.043247	0.0666545	0.0351204	0.0472712	0.0322892	0.0888549	0.0592169	0.0428031	0.0575996	0.035269	0.0578885	0.061818	0.050953	0.0413987	0.0640856	0.0629787	0.0488838	0.0536632	0.0364844	0.0382134	0.0637973	0.063142	0.0195619	0.0443642	0.0865047	0.0887934	0.0736513	0.024146	0.0487328	0.0629074	0.0449191	0.0478992	0.0558383	0.0885698	0.0710579	0.0294546	0.0537185	0.050066	0.0441656	0.0650996	0.0514245	0.0371284
TOMM34	0.0178633	0.0278901	0.04087	0.0120756	0.00483203	0.0206318	0.0667995	0.0368842	0.0371949	0.0157469	0.0208007	0.0143744	0.0431598	0.0289394	0.0319461	0.0176993	0.00608333	0	0.0205898	0.0172669	0.0193986	0.0338817	0.0447529	0.0362709	0.0199897	0.00532376	0.0198242	0.0261636	0.0160755	0.0306269	0.0295412	0	0.0316973	0.0404551	0.00714388	0.034709	0.0340595	0.0274558	0.0526411	0.0132168	0.00582089	0.0135422	0.0203241	0.0368159	0.00881431	0.03701	0.0108445	0.0694618
STK4	0.14831	0.10617	0.132978	0.142786	0.16731	0.119472	0.154985	0.179001	0.159011	0.150551	0.179531	0.100807	0.15286	0.201197	0.167547	0.196185	0.127979	0.18331	0.162869	0.143703	0.173591	0.223725	0.137227	0.177464	0.14372	0.109741	0.0820714	0.147266	0.0988596	0.164513	0.146717	0.223663	0.152318	0.146791	0.093062	0.108023	0.156547	0.174924	0.118315	0.148179	0.164504	0.114049	0.0583097	0.082913	0.0888524	0.154592	0.204389	0.198519
KCNS1	0.0123772	0.00990584	0.00158641	0	0	0	0.00872186	0.00887203	0.00497615	0.00754516	0.010159	0.00118758	0.00595907	0	0.00295915	0.00262763	0.00999264	0.0105401	0.00589668	0.00467819	0.0080794	0.00950379	0.0018108	0.00391162	0	0.00800405	0.01589	0.0070294	0.00347189	0.00617003	0.00607219	0.011273	0.00888714	0.00262353	0.00707019	0	0.00223768	0.00432943	0.00672094	0	0.00376515	0.0177532	0	0.0126795	0.0107163	0.00689958	0	0.00959665
SLPI	0.00147142	0	0	0	0	0	0.00106884	0.00203214	0.0016746	0	0.00261117	0.000814966	0.00346989	0	0	0	0	0	0.00158568	0.00690724	0	0	0	0.00640663	0.00219436	0	0	0	0	0	0.00104352	0.00896067	0.00146693	0	0.00279715	0	0	0.00518456	0	0	0.0126974	0.00401489	0	0	0.00254885	0.00285627	0	0.00208023
MATN4	0.0107626	0.0318521	0.00730052	0	0.0155629	0.0345897	0.0197632	0.0180729	0.0189438	0.00373509	0.0137222	0.00950424	0.0176717	0.0135262	0.0212627	0.00514104	0.00327159	0.0104832	0.0185645	0.0242846	0.0196309	0.0219073	0.00624028	0.0216994	0.0115071	0.00347983	0	0.0319289	0.0440219	0.0179791	0.0328266	0	0.0249507	0.00499825	0.00984082	0.00568809	0.00760794	0.0172151	0.0108484	0.00816681	0.0106159	0.0171289	0.0281555	0.0073082	0.00229375	0.0144588	0.00626379	0.0193833
RBPJL	0	0.00515952	0	0.0161372	0.00182463	0	0	0	0.00144657	0	0	0.00197509	0	0	0.00673748	0	0.00528357	0	0	0.00282819	0.00137782	0.00650256	0.00216183	0.00466715	0.00131455	0	0	0	0	0	0.00455004	0	0	0	0	0	0	0.00186189	0.00599395	0	0.00192364	0	0	0	0	0.00273904	0.00454279	0.0216237
SDC4	0.00344501	0.0154233	0.00562321	0.00936666	0.00588452	0	0.00904243	0.00467342	0.00938957	0.00232047	0	0.00186325	0.00130999	0.0189294	0.00295553	0.00501016	0.00659676	0.00531299	0.00126164	0.00735526	0.00284428	0.00275417	0.00629934	0.00775603	0.00306274	0	0	0.00529654	0.00290626	0.00293639	0.00902053	0.0178947	0.00513539	0	0.000733416	0.0179197	0	0	0.0057115	0	0.00502658	0	0	0	0.0133787	0	0	0.00725843
SYS1-DBNDD2	0.0154283	0.00616028	0.0122618	0.040639	0.0314839	0.00474904	0.0207785	0.0155342	0.0311983	0.0100909	0.0251122	0.0185405	0.0184143	0	0.0269553	0.00512126	0.0286862	0.0105535	0.0115532	0.00657211	0.00957265	0.0233133	0.0149468	0.00654285	0.0118042	0.00772455	0.0306691	0.0135526	0.0223743	0.00912704	0.0182665	0.0594573	0.0185565	0.0103884	0.00957831	0.0137274	0.0135571	0.0228329	0.016994	0.0172486	0.0167661	0	0.0273892	0.00665091	0.00973265	0.0168137	0.0274685	0.0130061
TP53TG5	0.0199368	0.0241682	0.0309772	0.0628606	0.0343378	0.0106342	0.0298279	0.0200325	0.0164514	0.0163544	0.0142931	0.00965594	0.0110623	0.0183851	0.0150973	0.0180818	0.0109313	0.0263513	0.00894751	0.00262084	0.0254154	0.0252203	0.0138644	0.00784629	0.00853549	0.0330103	0	0.0175875	0.0218807	0.0176081	0.0248393	0.0391901	0.0151001	0.0203704	0.00719617	0.00729192	0.00698529	0.0117337	0.00514019	0.028064	0.00281758	0.00136831	0.0380017	0.00459958	0.00849292	0.0152513	0.0298919	0.0185436
PIGT	0.0381408	0.0446305	0.05399	0.0312378	0.0429315	0.0260829	0.0710625	0.0575579	0.0729778	0.0466077	0.050999	0.0279071	0.0573691	0.0479155	0.0331261	0.0367664	0.0308583	0.0545859	0.0538187	0.0249149	0.0498349	0.0766951	0.0310098	0.0203885	0.0701068	0.0400572	0.019388	0.0437222	0.0332335	0.0340198	0.0986636	0.0493832	0.0635148	0.0367397	0.0174641	0.0329005	0.0443157	0.0322595	0.0386273	0.0789206	0.0423192	0.0379184	0.0314207	0.0397263	0.0361473	0.0658157	0.0307912	0.117839
WFDC2	0.00920939	0.00151332	0.00179913	0	0.021177	0	0.013712	0.00926613	0.00858828	0.00808935	0	0.00504702	0.00857307	0.0111347	0	0.00778794	0	0	0.00437243	0.00581696	0.00119635	0.00324606	0.0101435	0.0129575	0.00581681	0.00535299	0.0117755	0.00360923	0.00695689	0.00225966	0.00911825	0.00544786	0.00706598	0.00402017	0.00953617	0.00273247	0.00455057	0.00637778	0.00482355	0.00640698	0.0121924	0.0057255	0	0.00785486	0.00571682	0	0.00602243	0.0443061
WFDC6	0	0	0	0	0	0	0	0	0	0	0	0	0	0	0	0	0	0	0	0	0	0	0	0	0	0	0	0	0	0	0	0	0	0	0	0	0	0	0	0	0	0	0	0	0	0	0	0
EPPIN-WFDC6	0	0	0	0	0	0	0	0	0	0	0	0	0	0	0	0	0	0	0	0	0	0	0	0	0	0	0	0	0	0	0	0	0	0	0	0	0	0	0	0	0	0	0	0	0	0	0	0
WFDC8	0	0.00260441	0.00335987	0	0	0	0.00168732	0	0.00510575	0	0	0	0	0	0	0	0	0	0	0	0.00286997	0	0	0	0	0	0	0	0	0	0	0	0	0	0	0	0	0	0	0	0	0	0	0	0	0	0	0
WFDC9	0	0.00204615	0	0	0	0	0	0	0	0	0	0	0	0	0	0	0	0	0	0	0.00459906	0	0.00207355	0	0	0	0.00394577	0	0	0	0.000505858	0	0	0	0	0	0	0	0	0	0	0	0	0	0	0	0	0
WFDC10A	0	0	0	0	0	0	0	0	0	0	0	0	0	0	0	0	0	0	0	0	0	0	0	0	0	0	0	0	0	0	0	0	0	0	0	0	0	0	0	0	0	0	0	0	0	0	0	0
WFDC11	0	0	0	0	0	0	0	0	0.00184525	0	0.00339511	0.000727476	0	0	0.00295915	0	0	0	0	0	0	0.00111678	0.00177943	0.00170612	0.00296217	0.00479366	0.0195574	0	0.00148583	0	0	0	0.000877834	0.00260006	0	0	0	0	0	0.00498046	0	0	0	0	0	0	0	0
WFDC10B	0.00179559	0.0045584	0.00246196	0.0129695	0.00354043	0	0.00148863	0.00178272	0.00611222	0.00313714	0.00140174	0	0.00250888	0	0.00968182	0.00505795	0	0	0.00173086	0	0.00460422	0.00297752	0.000955257	0	0.00451423	0.00500812	0	0.00666643	0.00730211	0	0.00218318	0.00816897	0.00227406	0.00370288	0.00712175	0	0.00255296	0.00227352	0	0	0.00370131	0.00169593	0	0	0.0013657	0.00839479	0.00395748	0.00767947
WFDC13	0	0	0	0	0	0	0	0	0	0	0	0	0	0	0	0	0	0	0	0	0	0	0	0	0	0	0	0	0	0	0	0	0	0	0	0	0	0	0	0	0	0	0	0	0	0	0	0.0027967
SPINT4	0	0	0	0	0	0	0	0	0	0.000867476	0	0	0	0	0	0	0	0	0	0	0	0.00151921	0	0	0	0	0	0	0	0	0	0	0	0	0	0	0	0	0	0	0	0	0	0	0.00262138	0	0	0.000573519
WFDC3	0	0.00157788	0.00210811	0	0	0	0	0.00306111	0	0.00102966	0.00251064	0.0025477	0.00281323	0	0	0.00334349	0.00534054	0	0.00228336	0	0.00549928	0.00168229	0.00591519	0	0	0	0	0.00646767	0.00963252	0	0.0011728	0	0.001571	0	0	0.00368188	0.00680094	0.00248735	0	0.00590376	0.00915157	0.00563167	0	0	0.00214735	0.0021423	0.00449384	0.00530939
DNTTIP1	0.0212283	0.0557226	0.0337957	0.0334099	0.0202195	0.0622266	0.0487975	0.048541	0.0494727	0.0285581	0.0486618	0.0239458	0.0365441	0.074609	0.0317828	0.0549638	0.029242	0.0384559	0.0399054	0.0223052	0.0428188	0.0449369	0.0250715	0.0638643	0.0236262	0.0203069	0.01515	0.037537	0.0216565	0.029383	0.053447	0.0406709	0.0296466	0.0444205	0.022443	0.0180261	0.038757	0.045117	0.0407563	0.0555021	0.046638	0.0450061	0.00854237	0.0145814	0.0215834	0.0374776	0.0252446	0.0634934
UBE2C	0	0	0	0.0102178	0	0	0	0	0.00229363	0	0	0	0.00177811	0.0156379	0	0	0	0	0	0	0	0.00272417	0	0	0.00289544	0	0	0	0	0	0	0	0	0	0	0	0.00291205	0	0	0	0	0	0	0	0	0	0	0.00121729
TNNC2	0.0109056	0.00220861	0.00375254	0	0.0079159	0	0.00662721	0.0052644	0	0.00340412	0.00245844	0.00209659	0.00236596	0	0	0	0	0	0.00136868	0	0.00267478	0.00109547	0.00420676	0	0.00243089	0	0	0	0.00236918	0.00246043	0	0.00730184	0.0054098	0.00334782	0	0	0.00294515	0	0	0.012499	0	0.0036689	0.0102099	0	0	0	0.00472521	0.00808264
SNX21	0.0198356	0.0411039	0.0455317	0.0254436	0.0367242	0.0239954	0.0234617	0.0756311	0.0732105	0.0358192	0.0543078	0.0443668	0.0443434	0.0265501	0.0645008	0.0305076	0.0321197	0.0524713	0.0557637	0.0426544	0.0526183	0.0516128	0.0275368	0.0339196	0.0350411	0.0318501	0.0301919	0.0334677	0.0437786	0.0243497	0.0514462	0.0528721	0.0585704	0.0425704	0.0352132	0.0359865	0.0190758	0.0326527	0.0345011	0.0324488	0.0373949	0.0166996	0.0389435	0.0246876	0.0242668	0.0693272	0.04524	0.0422366
ACOT8	0.0409277	0.0487364	0.0477022	0.0356849	0.0415795	0.0442694	0.0703772	0.0664254	0.0587462	0.0469373	0.0578322	0.0306649	0.0345166	0.0341668	0.0480446	0.0544102	0.0555996	0.0380044	0.0387276	0.0427129	0.0595684	0.0606024	0.0349779	0.0715982	0.0304394	0.041087	0.0454579	0.0281029	0.0395674	0.047286	0.072204	0.063313	0.056294	0.0345973	0.0447486	0.0268238	0.0370159	0.0686462	0.018097	0.0429939	0.0615841	0.0468577	0.0190099	0.0282567	0.0307775	0.0526551	0.0962908	0.0512569
ZSWIM3	0.035255	0.0420312	0.049812	0.00858358	0.0437394	0.0370184	0.0406802	0.0605893	0.0421183	0.0364833	0.0251315	0.0361502	0.028522	0.0228197	0.0431051	0.0448787	0.0151283	0.0238155	0.0418568	0.0194512	0.04	0.0430905	0.0327616	0.041179	0.00995666	0.0302934	0.0438135	0.041707	0.0131495	0.03536	0.0571626	0.045252	0.0292176	0.0159975	0.0258357	0.0340734	0.0448753	0.0475953	0.0382738	0.0309544	0.0401342	0.0125114	0.026801	0.0371033	0.0164588	0.0331622	0.0224784	0.0276758
ZSWIM1	0	0.00333169	0.00624264	0	0.00606709	0.00846504	0.00598395	0.00679611	0.00814362	0.00824634	0.00193006	0.00137763	0.0125251	0.00865197	0.00326595	0	0	0	0.00127967	0	0.00349481	0.0083103	0.00554497	0.00303647	0.00588501	0.00601742	0	0	0.00287813	0.00749276	0.00604364	0	0.00835929	0.00219028	0.00694355	0	0	0	0.0116103	0.00272112	0	0.00181137	0.0102099	0.00704092	0.00666437	0	0.00593498	0.00380364
SPATA25	0	0	0	0	0	0	0	0	0	0	0	0	0	0	0	0.00500873	0	0	0	0	0	0.00368147	0	0	0	0	0	0	0	0	0	0	0	0	0.00246089	0.00683956	0	0	0	0	0	0	0	0	0	0	0	0.00077031
NEURL2	0.0205337	0.0113241	0.0218696	0.0103908	0.00790504	0.0130918	0.0245058	0.0165079	0.00950672	0.0080665	0.0210943	0.0116355	0.027294	0.0144415	0.00941337	0.0212813	0.0105234	0.00310058	0.0157134	0.00557839	0.00517992	0.0183491	0.012359	0.0096538	0.0114531	0	0.0133086	0	0.00273172	0.0125251	0.0141668	0.0192679	0.0304041	0.0156035	0.00897642	0.0142995	0.011816	0.0139182	0.00809544	0.0214503	0.0103845	0.0170495	0	0.00295166	0.00537417	0.0241886	0.033563	0.0278558
CTSA	0.0392519	0.0775044	0.0503174	0.0583541	0.0676775	0.0798663	0.119086	0.080921	0.0820847	0.0332234	0.047379	0.0350889	0.0843431	0.071101	0.0828958	0.035705	0.0410301	0.0431195	0.0502085	0.072099	0.0721038	0.0613788	0.0410446	0.0382563	0.055654	0.0440582	0.0526422	0.0919051	0.0519365	0.0565854	0.0945446	0.0610472	0.092405	0.026109	0.0660695	0.0636734	0.0713128	0.0478259	0.0842359	0.0449381	0.0249827	0.0541676	0.0547308	0.0447263	0.043949	0.072302	0.0514901	0.0465806
PLTP	0.00246965	0.00438138	0	0	0.0159885	0.0107833	0.0139408	0.00972323	0.00524836	0.00458986	0.00332099	0.00456208	0.00327799	0.015262	0.00403006	0.00759267	0.00752252	0.00364281	0.00679057	0.00276232	0.0085785	0.00653728	0.00773776	0.00521673	0.00528834	0.00687315	0.0119408	0.00326422	0.00847453	0.00451985	0.0118843	0.0112273	0.00926689	0	0.00518911	0	0.00685122	0.00502453	0.0122563	0.00661293	0	0	0	0.00290829	0.0044759	0	0	0.00330878
PCIF1	0	0.0110695	0.0126289	0.014003	0.011444	0.0170434	0.0290206	0.0197941	0.0186387	0.0214116	0.0266899	0.01227	0.014157	0	0.0116311	0.0193772	0.00505122	0.0250285	0.0183919	0	0.0296588	0.0155489	0.0146371	0.0111357	0.0104428	0.0134631	0.00429053	0.0136171	0.0172959	0.0187044	0.0358812	0.0515004	0.0262678	0.00919032	0.0158932	0.0237337	0.00543168	0.0204742	0.0385743	0.0207691	0.0125461	0.0267306	0	0.0113145	0.00677822	0.0346076	0.0243689	0.0155945
ZNF335	0.0638848	0.0652617	0.0546753	0.0252613	0.0558234	0.0400287	0.0920166	0.103261	0.110562	0.0559716	0.0813876	0.0636706	0.0844151	0.0794456	0.0856007	0.0509054	0.030208	0.0548927	0.0400659	0.0694271	0.0953409	0.093439	0.0635097	0.0710713	0.0529378	0.0487642	0.0141165	0.0376236	0.0429335	0.0420324	0.0850233	0.09057	0.0839479	0.0626004	0.0285955	0.0524916	0.0612361	0.0819494	0.0619909	0.0803524	0.0410692	0.0471492	0.0650436	0.0245742	0.0309297	0.086444	0.0554089	0.071231
MMP9	0	0	0.00181581	0	0	0	0.00137919	0	0	0	0	0	0	0	0	0	0	0	0	0	0	0	0	0	0	0	0	0	0.00205987	0	0	0	0	0	0	0	0	0	0	0	0	0	0	0	0	0	0	0
SLC12A5	0.0486148	0.0736489	0.0427702	0.115088	0.0580722	0.093853	0.106673	0.0681256	0.0804347	0.0256046	0.020505	0.0436068	0.0388682	0.0268212	0.0398447	0.0369086	0.0396318	0.0299307	0.0357857	0.0339679	0.0355516	0.0288662	0.0392129	0.00833381	0.0433875	0.116438	0.0819492	0.0509146	0.070571	0.0694394	0.0710021	0.0988751	0.0920297	0.0391226	0.0479181	0.0370874	0.0587767	0.0367662	0.0821048	0.0509607	0.0251739	0.0144697	0.0471176	0.0521497	0.0463965	0.0240073	0.0285651	0.0262003
NCOA5	0.136488	0.122611	0.133231	0.138338	0.164601	0.121532	0.142049	0.1434	0.164364	0.155542	0.204795	0.114406	0.138699	0.0852434	0.17651	0.115676	0.0489862	0.123605	0.151071	0.138332	0.171763	0.132865	0.114794	0.188218	0.082566	0.0979089	0.144511	0.138682	0.0589089	0.13218	0.143665	0.101103	0.0854082	0.149283	0.0632479	0.123752	0.0931695	0.149885	0.0968035	0.12079	0.123732	0.0819075	0.0676373	0.148954	0.093195	0.192442	0.161474	0.19249
CD40	0.00359525	0	0	0	0	0.0040272	0	0.00209129	0.00289944	0	0	0.00254083	0.00315144	0	0	0	0	0	0.00349097	0.00559072	0	0.00188234	0.00362381	0	0.00232544	0	0	0	0.00322613	0.00450621	0.00314828	0	0.00247751	0	0	0	0	0.00356939	0	0.0127813	0	0	0	0.0117992	0.00639641	0	0.00431087	0.00464187
CDH22	0.0521428	0.0770861	0.0540461	0.0554285	0.077746	0.040969	0.0482684	0.132365	0.0513431	0.105466	0.0749428	0.0584062	0.0530843	0.0604336	0.0563442	0.025031	0.0130328	0	0.0360289	0.0722436	0.0545871	0.0508441	0.130145	0.0924665	0.0533994	0.0626364	0.0443443	0.0406704	0.0419613	0.0933653	0.0428407	0.0501301	0.112419	0.0713836	0.0532075	0.0874119	0.0612008	0.0910037	0.0434584	0.0897878	0.0676205	0.0331804	0.0381769	0.0621206	0.0604124	0.086095	0.0649872	0.0328793
SLC35C2	0.0518257	0.0490963	0.0738289	0.0285873	0.0486873	0.0571934	0.0341042	0.0942817	0.0603159	0.0746768	0.081275	0.0476357	0.0689048	0.115271	0.0794705	0.0722972	0.0334643	0.0650946	0.0654713	0.051036	0.0459406	0.0961505	0.040274	0.0904224	0.0539963	0.0410832	0.0474881	0.0621389	0.0422865	0.0581354	0.0855669	0.0818565	0.0796892	0.0642954	0.0285719	0.0274909	0.0799447	0.0337357	0.0501836	0.0818382	0.0840626	0.0346113	0	0.021096	0.0220763	0.0712659	0.0668592	0.122304
ELMO2	0.0491322	0.0822954	0.0751298	0.0450003	0.047136	0.0518452	0.0589284	0.112669	0.0708491	0.0781887	0.100584	0.0780912	0.0604895	0.0285765	0.0718696	0.0476247	0.0526852	0.0423805	0.0751663	0.106511	0.0846214	0.115769	0.0897809	0.106552	0.0708987	0.048242	0.0589979	0.0585717	0.0569104	0.0825991	0.102778	0.127271	0.0883879	0.0702389	0.0689871	0.0660054	0.0561438	0.0876563	0.0689944	0.10565	0.066579	0.0760423	0.0380187	0.0667426	0.0407815	0.0584482	0.0710351	0.128192
ZNF334	0.150568	0.118822	0.137679	0.112363	0.0837168	0.125873	0.150668	0.1358	0.135091	0.140672	0.149811	0.121904	0.130185	0.0658057	0.11769	0.100811	0.0491357	0.0920067	0.100689	0.183003	0.0974904	0.109848	0.107529	0.105305	0.159811	0.158003	0.0960931	0.157109	0.0940645	0.113162	0.140306	0.0348194	0.123436	0.122499	0.0989007	0.0853903	0.0815706	0.0944325	0.0511494	0.103607	0.135818	0.121364	0.0517431	0.17749	0.0878139	0.13076	0.109438	0.14227
OCSTAMP	0.00157628	0	0	0	0.00276038	0	0.00120235	0	0	0	0	0	0	0	0	0	0	0	0	0	0	0.00147764	0	0	0	0	0	0	0	0.0019099	0	0	0.000820469	0	0	0	0	0	0	0	0	0	0	0	0	0	0	0
SLC13A3	0.170169	0.177996	0.144837	0.131908	0.134095	0.100303	0.0615495	0.13149	0.132498	0.129247	0.157674	0.123923	0.146921	0.0848167	0.154532	0.135622	0.0974047	0.145867	0.126333	0.1394	0.175499	0.115849	0.143256	0.144884	0.075367	0.123791	0.0941923	0.0970274	0.0892314	0.111053	0.121558	0.166701	0.132047	0.105462	0.115842	0.100193	0.117544	0.106996	0.0924476	0.147325	0.125115	0.122724	0.163414	0.0861811	0.0530386	0.17626	0.164782	0.159951
TP53RK	0.00673308	0.0172968	0.0205862	0.00879195	0.00565005	0.0193116	0.00959943	0.0220795	0.0142279	0.0317656	0.0326015	0.0109497	0.0128325	0	0.0190063	0	0.00856746	0	0.0208149	0.0186666	0.0220364	0.0171237	0.0140409	0.0370999	0.0114715	0.011486	0.0172406	0.0174578	0.0185255	0.00751151	0.0193761	0.00964505	0.0259749	0.024857	0.010628	0.00813431	0.0059509	0.0121151	0.0191152	0.0075184	0.00945503	0.0217936	0	0.0064147	0.00403729	0.0233999	0.0142866	0.016477
SLC2A10	0.030479	0.0282632	0.0215365	0.0198586	0.0327693	0.0356927	0.0326778	0.0437625	0.0406653	0.066886	0.0469008	0.0353141	0.0398019	0.0136703	0.0341383	0.0261026	0.0160125	0.0389613	0.0494236	0.0236303	0.0561444	0.0354181	0.0275514	0.0423997	0.0246981	0.0253508	0.0112141	0.0349633	0.0169373	0.0183833	0.0456581	0.0147532	0.0360481	0.0553511	0.0144438	0.0425028	0.0212168	0.0435974	0.015365	0.0372645	0.0252352	0.018469	0.0121579	0.0181907	0.0305467	0.0277924	0.0461651	0.0162989
EYA2	0.359618	0.270123	0.315165	0.20481	0.17601	0.193506	0.54741	0.315497	0.3402	0.391867	0.390556	0.41328	0.395981	0.191118	0.219916	0.271386	0.361677	0.210096	0.280517	0.354214	0.180399	0.230303	0.292646	0.309434	0.284139	0.200791	0.193534	0.239901	0.313712	0.290107	0.375984	0.114235	0.366347	0.47039	0.406198	0.245103	0.389411	0.544811	0.28268	0.255285	0.327926	0.430134	0.343929	0.362069	0.296561	0.422482	0.332007	0.211253
ZMYND8	0.633171	0.576411	0.897611	0.524887	0.372545	0.532598	0.925833	0.838539	0.652856	0.555847	0.736137	0.618455	0.540933	0.923163	0.71085	0.548353	0.601814	0.569654	0.750217	0.493646	0.488873	0.825359	0.601305	0.552948	0.533865	0.611319	0.499047	0.63953	0.518493	0.651323	1.02701	0.683379	0.704293	0.61426	0.653766	0.653282	0.880747	0.989591	0.722025	0.794263	0.62434	0.837034	0.567396	0.475062	0.69723	0.842337	0.626844	1.01131
NCOA3	0.23711	0.213442	0.278834	0.191215	0.235963	0.182262	0.155062	0.263526	0.270605	0.252929	0.243753	0.235556	0.19616	0.267487	0.243814	0.19548	0.126186	0.218672	0.227046	0.237279	0.235709	0.254662	0.191013	0.247119	0.155624	0.22687	0.190515	0.213312	0.171487	0.261439	0.181386	0.289125	0.25322	0.241675	0.160721	0.230745	0.186145	0.186656	0.14166	0.248878	0.200221	0.149352	0.259362	0.161912	0.177049	0.22632	0.307747	0.258936
SULF2	0.660469	0.694152	0.840247	0.846281	0.78967	0.671823	0.716484	1.30521	1.24468	1.00536	0.976806	0.965073	1.05966	0.879873	1.17446	0.840542	0.657007	0.812356	0.901768	0.90855	0.896587	0.775094	0.982912	1.04362	0.864362	0.641922	0.405967	0.613128	0.563268	0.662695	0.954976	0.674621	0.84306	1.00347	0.863439	1.07559	0.91975	1.05254	0.608461	0.593279	1.05458	0.879851	0.683645	0.57291	0.872122	1.33109	1.27047	0.428328
PREX1	0.272748	0.266312	0.364198	0.354885	0.275498	0.207874	0.351543	0.420877	0.361363	0.38411	0.357948	0.332163	0.380321	0.569726	0.442421	0.317218	0.162671	0.355912	0.291403	0.346252	0.369249	0.935	0.272946	0.45369	0.263843	0.186357	0.135029	0.249853	0.22911	0.247644	0.34184	0.707541	0.515893	0.306737	0.237908	0.292112	0.340023	0.32393	0.260099	0.488122	0.27163	0.407233	0.3397	0.273327	0.269025	0.548071	0.482514	0.719606
ARFGEF2	0.302508	0.271363	0.304995	0.216281	0.211055	0.232835	0.218746	0.328431	0.285668	0.293328	0.306609	0.275908	0.242296	0.306727	0.318264	0.228029	0.213388	0.307197	0.262054	0.269919	0.304366	0.352448	0.208706	0.32812	0.16351	0.213743	0.168036	0.233292	0.240972	0.210351	0.287165	0.283137	0.296733	0.248162	0.236367	0.221627	0.252603	0.228191	0.211725	0.299289	0.256864	0.307103	0.253816	0.210678	0.189264	0.29005	0.249288	0.333049
CSE1L	0.0894651	0.12323	0.120441	0.0822044	0.130377	0.0997911	0.0997076	0.143447	0.0977993	0.0959116	0.0958192	0.105974	0.111651	0.145244	0.132133	0.104466	0.0606264	0.118181	0.126396	0.123979	0.0826302	0.165178	0.0834212	0.126071	0.114643	0.125644	0.0905911	0.106316	0.139115	0.115239	0.120691	0.134862	0.142193	0.133276	0.0762963	0.0904163	0.0959865	0.126645	0.0704737	0.11278	0.114798	0.138846	0.0894681	0.0964458	0.102395	0.0969657	0.0773093	0.164125
STAU1	0.201669	0.192584	0.22198	0.200724	0.205436	0.153286	0.156519	0.213706	0.237954	0.242786	0.226968	0.197902	0.220542	0.232593	0.226263	0.15711	0.168786	0.269447	0.191815	0.194846	0.237524	0.267121	0.172964	0.243139	0.198841	0.193042	0.134837	0.170459	0.147833	0.201818	0.203348	0.222166	0.22409	0.154969	0.170269	0.186153	0.126507	0.186821	0.177512	0.222946	0.201747	0.188002	0.182182	0.148635	0.115793	0.234282	0.19017	0.326228
DDX27	0.035413	0.0588782	0.0483186	0.0843903	0.043541	0.0260793	0.0957264	0.0452541	0.0703888	0.0378266	0.0469839	0.0336322	0.045207	0.0167705	0.0628717	0.0406203	0.00876584	0	0.0509906	0.0405999	0.0495865	0.0522779	0.0434767	0.0438341	0.0155051	0.0337498	0.0300844	0.039945	0.0439748	0.0477541	0.0628096	0.0795767	0.0596561	0.0430046	0.0414135	0.0496945	0.060198	0.0368931	0.0393788	0.0208787	0.0247529	0.0284389	0.0342771	0.0652782	0.0369477	0.0453113	0.0697041	0.103712
ZNFX1	0.0606478	0.0547596	0.0737523	0.0345518	0.0605219	0.038017	0.0682964	0.108763	0.0646356	0.057053	0.0547567	0.0438034	0.0812674	0.117732	0.0816148	0.0664824	0.0178013	0.0566328	0.0460361	0.0722486	0.0730445	0.103225	0.0472911	0.095669	0.029357	0.0965207	0.0491229	0.0414721	0.0465367	0.047464	0.0728049	0.107688	0.073674	0.0510394	0.0664596	0.0735902	0.0499836	0.0629854	0.0469716	0.0568256	0.0613273	0.036458	0.115821	0.0273414	0.0477638	0.103735	0.0654123	0.112107
KCNB1	0.253553	0.278026	0.307919	0.315145	0.260732	0.268802	0.320586	0.411872	0.325712	0.287552	0.31209	0.324195	0.327231	0.452753	0.399257	0.204031	0.23326	0.18102	0.27217	0.264433	0.328826	0.40105	0.364129	0.367557	0.235123	0.270772	0.142203	0.235816	0.213564	0.219244	0.280025	0.351484	0.354421	0.328386	0.270932	0.288708	0.261069	0.32715	0.202027	0.232238	0.258143	0.310676	0.275232	0.256891	0.315192	0.275142	0.331748	0.311008
PTGIS	0.0189097	0.00953431	0.0111665	0.0190436	0.0101088	0.0125702	0.00337129	0.0131853	0.0129681	0.00351879	0.00919632	0.00525919	0.0189654	0.0136808	0.0245229	0.0140283	0.0139861	0	0.00379937	0.0248462	0.00505731	0.0104159	0.00747044	0.0315142	0.00716913	0.0212649	0	0.00237829	0.00890638	0.0047413	0.00644205	0.0171774	0.00541609	0.0115613	0.0142167	0.0110922	0.00277514	0.0159921	0	0	0.00218139	0.00856784	0	0.00330054	0.00241389	0	0.00736983	0
B4GALT5	0.174033	0.176502	0.214934	0.20715	0.101797	0.201945	0.156267	0.146224	0.179998	0.18033	0.196615	0.162505	0.158084	0.185059	0.166072	0.13782	0.117238	0.20313	0.162377	0.158665	0.138835	0.400928	0.110742	0.207008	0.123032	0.0960621	0.115127	0.169508	0.132664	0.14531	0.169381	0.306277	0.19906	0.178699	0.131543	0.132035	0.146554	0.164765	0.138883	0.279669	0.129761	0.148891	0.202954	0.0912506	0.0919873	0.213499	0.241237	0.411208
SLC9A8	0.142454	0.140285	0.119813	0.167434	0.106928	0.103433	0.091983	0.174362	0.120188	0.145898	0.157546	0.18642	0.134599	0.178306	0.157482	0.142354	0.0509974	0.169291	0.122781	0.126022	0.151289	0.182776	0.171427	0.13985	0.0688205	0.0911214	0.0337673	0.0923746	0.112285	0.0988755	0.116135	0.219918	0.123797	0.0836009	0.134841	0.147529	0.0834878	0.109543	0.0562126	0.120742	0.134551	0.167512	0.268736	0.0730453	0.0759264	0.154062	0.210303	0.158073
SPATA2	0.0174748	0.0195644	0.013314	0.0177373	0.0196693	0.0296865	0.0160774	0.0242571	0.0176153	0.00993187	0.0124276	0.00722397	0.0160782	0.00865197	0.0148428	0	0.0118087	0	0.0187635	0.0191247	0.0119479	0.0168681	0.01537	0.0153063	0.0169422	0.0135393	0.0163406	0.00790521	0.0122585	0.0162196	0.0184981	0.0290629	0.0196411	0.0368593	0.00567669	0	0.017219	0.0106856	0.0145117	0.01164	0.0223017	0.0130475	0	0.0130828	0.00941912	0.00866168	0.00609435	0.0320352
RNF114	0.088868	0.101951	0.0880299	0.0855607	0.0872154	0.0557218	0.125332	0.122973	0.122819	0.0822022	0.120998	0.0684094	0.104278	0.178045	0.0863486	0.101353	0.043291	0.100635	0.0724811	0.0687507	0.094381	0.169781	0.0698554	0.138644	0.0874896	0.0527092	0.024277	0.0833497	0.076201	0.0881566	0.0926041	0.118029	0.0981921	0.104112	0.0733877	0.0602217	0.0801037	0.130573	0.0582135	0.109264	0.0780667	0.131687	0.170518	0.0674252	0.0975624	0.110881	0.0998633	0.176072
SNAI1	0.00502627	0	0.00840332	0	0	0	0.00261341	0.00661455	0	0.00207841	0	0.00612543	0.00292513	0	0.00507255	0	0.0080528	0	0.00786254	0.00375817	0.00361322	0.0208363	0.00246828	0	0	0.00663617	0	0	0.00417343	0	0.00357417	0.0154269	0.00615259	0.00275372	0	0	0	0.00089642	0	0	0.00861358	0.00452202	0	0	0.00174865	0.00283564	0	0.0208742
TMEM189-UBE2V1	0	0	0	0	0	0	0	0	0	0	0	0	0	0	0	0	0	0	0	0	0	0	0.00217755	0	0	0	0	0	0	0	0	0	0	0	0	0	0	0	0	0	0	0	0	0	0	0	0	0
CEBPB	0.00862437	0.0186688	0.0190221	0.0403802	0.0119995	0.00490011	0.0272693	0.0293004	0.0248436	0.00404957	0.0103489	0.0124631	0.017084	0.0182275	0.0144649	0.0101701	0.0128967	0.0311391	0.0207042	0	0.0163105	0.0486306	0.0212578	0.00488031	0.0167216	0.0051805	0.0220001	0.0397418	0.029258	0.0263404	0.0215107	0.0117014	0.0348638	0.00779166	0.0172594	0.0042573	0.0186609	0.0326487	0.0297488	0.0145776	0.00668142	0.0212902	0.0138147	0.00429265	0.00629681	0.0117673	0.022521	0.0693663
PTPN1	0.130815	0.136704	0.141127	0.0480578	0.122944	0.131075	0.141602	0.189193	0.193002	0.18177	0.155271	0.167998	0.17796	0.169885	0.133796	0.108565	0.144303	0.18267	0.16341	0.111118	0.177205	0.20262	0.115741	0.154297	0.135266	0.104102	0.0866111	0.136855	0.128219	0.123756	0.159935	0.204562	0.167506	0.120381	0.10483	0.164915	0.153357	0.143502	0.0648084	0.158736	0.144932	0.167829	0.111563	0.0923213	0.103962	0.123906	0.120745	0.302935
RIPOR3	0.00934915	0.0125379	0.0174971	0.0382449	0.0265379	0.014464	0.0399681	0.0124426	0.00671041	0.0047937	0.0138099	0.00780924	0.00475989	0.0179356	0.0128876	0.00758929	0.0104406	0.00648954	0.0187148	0	0.0061362	0.0168994	0.00524244	0.0217492	0.00700746	0.00644265	0	0.0128352	0.0247005	0.0140368	0.00948809	0.0162538	0.0168437	0.0181953	0.00281788	0.0048196	0.00280985	0.0166578	0.00378049	0	0	0.0106455	0.0210874	0.0174099	0.0209528	0.0305395	0.0109975	0.0857
PARD6B	0.00986936	0.0265817	0.00917535	0.065391	0.0132868	0.0072896	0.00669661	0.00758911	0.0149149	0.0117975	0.0161096	0.00477723	0.0128716	0.014754	0.00973361	0.0135001	0.0064349	0.0179114	0.0108489	0.0141242	0.0274624	0.0176495	0.0109058	0.00811144	0.00368918	0.0198245	0.0421927	0.0115454	0.0183615	0.0112032	0.0131192	0.0175035	0.0143445	0.00610932	0.00243114	0	0.0116434	0.00992747	0.0054797	0.00525903	0.0144094	0.0130879	0	0.00300474	0.0123738	0	0.0125627	0.026635
BCAS4	0.0383531	0.0326455	0.0902463	0.0501265	0.0396034	0.0338828	0.0361734	0.07463	0.0382006	0.0674904	0.0538511	0.0511918	0.0403497	0	0.0502564	0.0786081	0.0770503	0.0350727	0.0322096	0.0570177	0.0491861	0.0439532	0.0527868	0.0966946	0.0445724	0.0414004	0.034778	0.0277962	0.0536386	0.0502369	0.0466351	0.0285097	0.0674556	0.0635989	0.0329471	0.0537438	0.0817966	0.0649514	0.033759	0.0455182	0.080464	0.0641693	0.0344572	0.0189974	0.0551797	0.0254181	0.103748	0.0491663
ADNP	0.44371	0.445486	0.484405	0.454142	0.483326	0.452371	0.433529	0.450172	0.429115	0.513323	0.537927	0.455208	0.453963	0.496693	0.483089	0.41307	0.279777	0.340304	0.510167	0.4288	0.496445	0.545228	0.407824	0.531552	0.536898	0.38988	0.411255	0.462502	0.439863	0.461546	0.424782	0.494215	0.507215	0.440405	0.3936	0.378809	0.368937	0.480794	0.371885	0.430387	0.500466	0.461284	0.604914	0.341274	0.426958	0.459762	0.33523	0.430685
DPM1	0.134039	0.139318	0.111989	0.111017	0.110343	0.124859	0.128046	0.164586	0.11725	0.123222	0.121075	0.117056	0.106677	0.0456123	0.105028	0.0754436	0.10607	0.0944475	0.127866	0.0662379	0.124408	0.160476	0.115436	0.118663	0.115766	0.0915594	0.101157	0.129837	0.107481	0.139761	0.127132	0.161015	0.149663	0.114549	0.113823	0.123997	0.06913	0.0943764	0.0898533	0.114585	0.103325	0.119997	0.0947145	0.0761553	0.120038	0.11868	0.117218	0.21741
MOCS3	0.00446153	0.00299382	0.00507691	0.0125619	0.0045526	0.00444718	0	0.00236086	0.0021824	0.00248207	0.0090157	0.00649717	0.00518807	0	0.00768367	0.0075602	0.0131142	0.00808891	0.00807644	0.00240741	0.00428747	0.00295402	0	0	0.00495472	0.00316115	0	0.00718573	0.005253	0.00451826	0.0065999	0	0.00258618	0.00358991	0.00408919	0.00262554	0.011665	0.00681174	0.0101268	0	0	0.00139338	0	0	0.00485174	0.00853983	0.00528591	0.00619539
KCNG1	0.00668108	0.00431659	0.00622349	0	0	0.00947672	0.0052801	0.0110204	0.00985427	0.00625159	0.00117148	0.00580784	0	0	0.00292232	0.0020163	0.0103662	0.0048265	0.00341202	0	0.0170979	0	0.00245185	0.00797237	0.00975881	0.00452753	0.0192727	0	0.00131314	0.00245391	0.00753718	0.0149372	0.00323097	0	0.00706836	0	0.00382775	0	0.00994797	0.0107633	0.00428364	0.00160156	0	0.00583882	0.0159293	0.0026893	0.0100321	0.00514901
NFATC2	0.0122406	0.00757095	0.0104716	0	0.0154881	0.00893923	0.0151853	0.0191917	0.00782977	0.0057601	0.0045663	0.00553307	0.00590581	0.00865197	0.0131525	0.00699602	0	0.00473864	0.00879352	0.0122059	0.00914697	0.0168494	0.0105614	0.0336769	0.00918803	0	0.0154131	0.00747094	0.0128835	0.0132104	0.00857184	0.00788539	0.00554174	0.00998345	0.0135823	0.046477	0.0208165	0.015199	0.0174669	0.0243312	0	0.024531	0.00854237	0.00830254	0.0248378	0.0137201	0.0047726	0.0106872
ATP9A	0.384845	0.326895	0.360205	0.253605	0.309962	0.276598	0.315874	0.363126	0.436077	0.357449	0.329232	0.321029	0.352941	0.486602	0.391351	0.334482	0.171608	0.244935	0.293357	0.361572	0.415403	0.457201	0.350222	0.380257	0.344247	0.228615	0.282986	0.256893	0.357827	0.321698	0.38386	0.41498	0.410185	0.278311	0.319482	0.276047	0.319425	0.294372	0.190478	0.282062	0.401118	0.411355	0.360846	0.271992	0.323142	0.410539	0.414824	0.352872
SALL4	0.00284818	0	0.00604311	0	0	0	0.00253049	0.000803911	0	0	0.0034044	0	0.000791489	0	0	0	0	0	0	0	0	0.00286741	0	0.0064498	0.00517038	0	0	0	0.0025944	0.00198255	0	0	0	0	0.00180679	0.00323861	0.00431899	0.00155233	0	0	0	0.00693686	0	0	0.00175186	0.00232829	0	0.00243644
ZFP64	0.103612	0.0875636	0.105196	0.0981448	0.0671347	0.0655695	0.0649443	0.108407	0.108997	0.0928284	0.10389	0.110314	0.0861659	0.201714	0.142789	0.0992815	0.0310582	0.126081	0.121305	0.117205	0.0941492	0.129912	0.0997229	0.141707	0.0735027	0.100849	0.0450132	0.0549569	0.105388	0.0920337	0.10177	0.0890892	0.0966215	0.0930392	0.0532326	0.128477	0.108701	0.0962948	0.0816667	0.0951852	0.0738808	0.0575456	0.215697	0.055927	0.0667718	0.0760561	0.101891	0.0591564
TSHZ2	0.429258	0.218103	0.157949	0.307311	0.23471	0.25702	0.184234	0.0946474	0.343063	0.377293	0.546893	0.201565	0.445223	0.367957	0.263749	0.429954	0.0757749	0.268244	0.119178	0.203948	0.278233	0.423421	0.20213	0.240999	0.261525	0.352955	0.123759	0.29382	0.185186	0.196477	0.0987939	0.308399	0.167886	0.207305	0.446766	0.209768	0.144826	0.118074	0.125799	0.56418	0.293073	0.123367	0.260332	0.171627	0.0930508	0.15064	0.486826	0.198821
ZNF217	0.0303169	0.00394389	0.00555405	0.00850543	0.0121449	0.0128831	0.00562832	0.0125471	0.0198565	0.0163163	0.0191867	0.00692047	0.00757363	0	0.015537	0.0104579	0.00429135	0.00726316	0.0119133	0.00905872	0.0137681	0.0194701	0.0171808	0.0234602	0.0044926	0.0273724	0.00420946	0.0175445	0.0175317	0.00711081	0.011892	0.0150343	0.00716329	0.0209323	0.0126404	0.0102352	0.00302179	0.0180378	0.00216715	0.0187826	0.00717528	0.0137865	0.026393	0.00778771	0.0161676	0.0132286	0.0242066	0.0267185
BCAS1	1.19049	1.0842	1.31156	0.926442	1.27967	1.1411	1.42817	1.15401	1.32702	1.36114	1.19602	1.36278	1.18302	1.1217	1.25743	1.06369	0.940734	1.19956	1.20643	1.23869	1.2746	1.06763	1.26601	1.3075	1.39206	0.981166	0.915123	1.01839	0.89957	1.12764	1.11701	0.949219	1.07833	1.33299	1.03254	1.14869	1.33604	1.25163	0.720854	1.13192	1.24233	1.03471	1.03269	1.39332	1.23812	1.04972	1.22217	1.09014
CYP24A1	0.00203312	0	0.00496995	0	0.00206265	0	0	0.00295813	0	0.00140295	0.00665639	0	0.00152992	0	0	0	0.00280643	0	0	0	0.00218698	0.00101626	0	0	0.0019426	0	0	0.00256638	0.000927156	0.0016846	0	0	0.00273798	0	0.00129011	0.00211018	0	0.0012184	0	0	0.00259008	0	0	0	0.00118725	0	0	0
PFDN4	0.0559414	0.0331032	0.0791944	0.0405043	0.043638	0.0396178	0.0849214	0.0762819	0.0608453	0.0436256	0.0626285	0.0264785	0.0466184	0.0240964	0.0287714	0.0356055	0.0255738	0.0665677	0.0539457	0.047749	0.0595858	0.0481946	0.0487643	0.0502902	0.0203245	0.0268922	0.0374453	0.0518231	0.0585703	0.020015	0.061053	0.0691763	0.0552482	0.0537466	0.0326075	0.0573503	0.0706862	0.0589798	0.0238936	0.0540529	0.0621655	0.0738058	0.0558238	0.0427435	0.0375179	0.0753127	0.0384198	0.0465519
DOK5	0.166389	0.203321	0.22209	0.199557	0.207737	0.152375	0.152769	0.19306	0.291754	0.254552	0.218704	0.222408	0.223182	0.117	0.244071	0.249949	0.139898	0.178365	0.175277	0.195697	0.282452	0.23659	0.233547	0.270154	0.288981	0.192797	0.0985891	0.117894	0.164026	0.225638	0.112817	0.230141	0.187736	0.246817	0.200743	0.233737	0.147798	0.136951	0.11559	0.200365	0.250875	0.100479	0.103954	0.153936	0.229375	0.264168	0.349394	0.18202
CBLN4	0.0222141	0.00628287	0.0105824	0.0144926	0.0253269	0.0096729	0.0187188	0.0163892	0.0174921	0.00291696	0.00502588	0.0104836	0.0109485	0	0.00424861	0.0224472	0.00731195	0	0.00419995	0.00900299	0.0084492	0.00121014	0.0147207	0.00753923	0.0126271	0.0191311	0.0204013	0.0128345	0.024126	0.0083286	0.0196117	0.00661663	0.0138674	0.0102151	0.00914777	0.0293143	0.00624152	0.0113045	0.00486947	0.0192495	0	0.00305418	0.020984	0.00924904	0.0113664	0.0080279	0.00446379	0.0138549
FAM210B	0.050231	0.0214841	0.0186524	0.0950368	0.0185064	0.0385697	0.0276606	0.0257028	0.0330951	0.0201743	0.026689	0.00532489	0.0325609	0	0.0138495	0.0201891	0.0283842	0.0196087	0.0394948	0.0197039	0.0253224	0.0133992	0.010637	0.0161985	0.0197388	0.035185	0.0487644	0.0391325	0.0199007	0.0167035	0.0354939	0	0.0244153	0.019224	0.0104487	0.0228495	0.007034	0.0242263	0.0304027	0.0241803	0.0276645	0.0167888	0.020984	0.0220885	0.0144183	0.0310628	0.0289087	0.0312803
AURKA	0.00829352	0	0.00103962	0.0221456	0.00341802	0.00371486	0.00790323	0.00799898	0.0169465	0.00564927	0.0141261	0.00760689	0.0055415	0.0168475	0.00955377	0.00573798	0.0158089	0.0114699	0.0070682	0.00358124	0.00525925	0.00368929	0.0104008	0	0.00633034	0.0043988	0	0.00423862	0.00326307	0	0.00316192	0.00790689	0.00278461	0.00530545	0.00569292	0.00491869	0.00989358	0.00973039	0.0100149	0	0.00950572	0.00965519	0	0.00947336	0	0.0129913	0.0112818	0.00569025
CSTF1	0.0339652	0.0209895	0.0238816	0.0280118	0.0174731	0.0403555	0.0258023	0.0328553	0.0373882	0.0250412	0.030474	0.0187928	0.0285577	0.0150886	0.0265219	0.0151028	0.0388374	0.0138846	0.0315704	0.0277556	0.0372638	0.0229749	0.0199963	0.0304024	0.0196422	0.00372284	0	0.023436	0.0236502	0.022189	0.0344265	0.0287671	0.0211397	0.0102864	0.00616007	0.0239643	0.00769313	0.0224431	0.0329069	0.0243574	0.0176173	0.0446436	0.0360844	0.0125015	0.0140989	0.0286192	0.0489256	0.0281409
CASS4	0.00603695	0	0.0131219	0.00693422	0.00560348	0.00738918	0.0122377	0.00304333	0	0.00290213	0.00929902	0.00951081	0.00100517	0.0159818	0.00844831	0.00239596	0.0138806	0.00676819	0.00881373	0	0.00920323	0.0101611	0.0104067	0	0.00368308	0	0.017351	0	0.00777306	0.0168832	0.00779643	0.00632524	0.0108179	0.00626957	0.00541423	0.00923806	0	0.0134125	0	0.00831135	0	0.00549767	0	0.0080939	0.00407609	0.00322873	0.00948269	0.0400593
RTF2	0.0665226	0.0666769	0.0558806	0.0642201	0.0432906	0.052153	0.0523573	0.0706091	0.0736318	0.0970748	0.0855334	0.076405	0.0936327	0.0419955	0.0838507	0.0685334	0.0350142	0.0643305	0.0661443	0.0782762	0.0766708	0.0956266	0.0865439	0.0867951	0.0257058	0.0418767	0.0320015	0.0649545	0.0442749	0.0644094	0.0856776	0.0546871	0.0659133	0.0917827	0.0599772	0.0810489	0.0850069	0.08416	0.0193926	0.0875298	0.118136	0.0555617	0.0418128	0.0541986	0.0311795	0.0791721	0.072095	0.139658
GCNT7	0.0062451	0.0044687	0.00915179	0.00879116	0.00376103	0.00269059	0.00531735	0.00607555	0.0181349	0.00187594	0.00252435	0	0.00107015	0.0173873	0	0.00640155	0	0.00612897	0.0118637	0	0.00767623	0.0154823	0	0.0210674	0.00318753	0	0	0.00166379	0.00927285	0.0252613	0.00703614	0.00720616	0.00366123	0.0211574	0	0.00300723	0.0116747	0.00208792	0	0	0.0140234	0.00871303	0.0281973	0	0.000881162	0.0169335	0.0102465	0.0109027
FAM209A	0	0.00488069	0	0	0.004067	0	0	0	0	0	0.00627808	0	0	0	0	0.0063476	0	0	0	0	0.00368856	0.0040465	0.00445266	0.00498954	0	0	0	0	0.00305008	0.00313599	0.00100873	0.0108524	0.00104897	0	0	0	0	0	0.00849699	0	0	0	0	0	0.00242925	0	0	0
FAM209B	0.00145473	0	0.00316763	0	0	0	0	0	0.0021508	0	0	0.00068682	0	0	0	0.00264372	0	0	0	0	0.00243174	0	0	0	0	0	0	0.00371277	0.00140693	0.00189955	0.00268706	0.00307283	0	0	0.00134049	0	0	0	0	0	0	0	0	0	0.00315322	0	0	0
TFAP2C	0	0	0.00274567	0	0	0	0.00280072	0	0.00179658	0	0.000852375	0	0	0.0155286	0	0	0	0	0	0	0	0	0.00481344	0	0	0	0	0	0.00119229	0	0.00154806	0	0	0	0	0	0	0	0	0	0	0	0	0	0	0	0	0
BMP7	0.360275	0.311235	0.453194	0.468164	0.320153	0.209154	0.475221	0.506017	0.47229	0.494444	0.498934	0.428878	0.444495	0.416543	0.483424	0.407123	0.29757	0.257856	0.539307	0.371479	0.383834	0.376328	0.368852	0.532878	0.230353	0.197874	0.15601	0.2714	0.324134	0.394486	0.448893	0.241698	0.500655	0.499657	0.363598	0.367052	0.478751	0.571873	0.31965	0.283783	0.376661	0.510582	0.375707	0.329097	0.384542	0.558649	0.515784	0.172003
RAE1	0.0634122	0.0636501	0.0676685	0.0262358	0.0648759	0.0490116	0.0616346	0.0579397	0.055721	0.0636542	0.0449905	0.045361	0.044842	0.0356527	0.0455059	0.0474898	0.0221546	0.0619762	0.0443096	0.0626309	0.0952459	0.0593201	0.030831	0.0663631	0.0400825	0.0298286	0.0237219	0.0685601	0.0460529	0.0559329	0.0516457	0.0906407	0.0514322	0.0349336	0.0364908	0.0631888	0.0533076	0.0689742	0.0745608	0.0685669	0.0616913	0.0282609	0.0348712	0.036042	0.0345096	0.0627124	0.0616332	0.0872944
MTRNR2L3	0	0	0	0	0	0	0	0	0	0.000649414	0	0	0	0	0	0	0	0	0	0	0	0	0	0	0	0	0	0	0	0	0	0	0	0	0	0	0	0	0	0	0	0	0	0	0	0	0	0
RBM38	0.0159197	0.0171691	0.0365132	0.0321917	0.0180462	0	0.026023	0.0407259	0.03475	0.0186591	0.0190876	0.0160042	0.0329965	0.0135262	0.0344963	0.0132593	0.0163194	0	0.0300024	0.0119446	0.017622	0.0637412	0.02111	0.0400955	0.0127267	0.00768103	0	0.0253465	0.0194737	0.0174396	0.0287542	0.0294552	0.0294349	0.0106484	0.00802322	0.0103603	0.0185647	0.0319262	0.037793	0.0319353	0.00738936	0.0184305	0.0528857	0.0180823	0.0382327	0.0546634	0	0.0413692
CTCFL	0	0	0.00289172	0	0.00317804	0	0	0	0	0	0	0	0.0011683	0	0	0.00472922	0	0	0	0	0	0.00119741	0	0	0	0	0.0112141	0.00138417	0	0	0	0.0246163	0	0.00203227	0	0	0	0.00234852	0	0	0	0	0	0	0.00195689	0	0	0
ZBP1	0.00134198	0	0	0	0	0	0.00116766	0.00244232	0	0	0	0	0	0	0	0	0	0	0	0	0	0.00330019	0.00354766	0	0	0	0	0	0.00205414	0	0.000790916	0	0	0	0	0	0	0	0	0	0	0	0	0	0	0	0	0
PMEPA1	0.03661	0.0331094	0.0516533	0.0618418	0.0247925	0.0496512	0.0336751	0.0585261	0.11009	0.0459738	0.0621456	0.0311434	0.0628118	0.0829231	0.0619802	0.0495732	0.0404204	0.0286698	0.0379963	0.0391181	0.0573381	0.0397373	0.0380009	0.103558	0.0351482	0.0281602	0.0150733	0.0231255	0.0282515	0.0452523	0.033862	0.0896884	0.0658752	0.0433417	0.0166849	0.0323238	0.0334997	0.0576379	0.0440235	0.0374545	0.0518524	0.0148372	0.0644908	0.0313996	0.0297617	0.165421	0.0726525	0.0581676
C20orf85	0.00257911	0	0	0	0	0	0	0	0.00148796	0	0	0.000781367	0	0	0	0	0	0	0	0	0	0	0	0	0	0	0	0	0	0	0	0	0.000518408	0	0	0	0	0	0	0	0	0	0	0	0	0	0	0
RAB22A	0.111055	0.130423	0.149281	0.0678007	0.123217	0.144915	0.126132	0.15453	0.129081	0.124835	0.154714	0.110055	0.126813	0.0391451	0.117188	0.0889966	0.0879686	0.113928	0.127515	0.104352	0.121699	0.220193	0.088041	0.180864	0.143023	0.126241	0.061596	0.115095	0.103506	0.101438	0.137722	0.158931	0.135002	0.125887	0.0830005	0.105643	0.0778047	0.116079	0.0820849	0.146577	0.0815567	0.0923386	0.07411	0.0747675	0.0857076	0.104586	0.1307	0.152974
VAPB	0.118135	0.135938	0.133187	0.195556	0.173548	0.14913	0.11332	0.178979	0.160601	0.172503	0.169119	0.143038	0.139254	0.167605	0.124536	0.134679	0.100964	0.138172	0.164871	0.108883	0.191141	0.231325	0.145031	0.168016	0.0891762	0.100776	0.0768629	0.142085	0.104729	0.127415	0.121805	0.197832	0.162168	0.181065	0.0977744	0.138027	0.104103	0.163419	0.0910762	0.135487	0.138245	0.130148	0.245735	0.120105	0.0962063	0.151151	0.141396	0.197956
APCDD1L	0.00156406	0	0.0114543	0	0.00957423	0.00437344	0	0.00552793	0.00904727	0.00500625	0.0111508	0.00606959	0.00341111	0.0109894	0	0.00328983	0	0.0194421	0.00999845	0.00218674	0.00121797	0.0207474	0	0.0148828	0	0	0	0	0.00855615	0.0127816	0.00496711	0	0.00312755	0.00864252	0.000575467	0.00367096	0	0.00206918	0	0.00658482	0.0143872	0.00884221	0.0367462	0	0.00215807	0.0106854	0.00937903	0.00657397
STX16	0	0	0.00121498	0.0099278	0	0	0.00187867	0.0016138	0.00217865	0.000945315	0	0.000664112	0	0	0.00160031	0.00338789	0	0	0.000724317	0	0	0.00109185	0.00228229	0.00250456	0	0	0	0	0.00100597	0.00262619	0	0	0.000703491	0	0	0.00385288	0	0	0.0015645	0	0	0	0	0	0	0	0	0
STX16-NPEPL1	0.0513676	0.0383708	0.034347	0.0110965	0.0191834	0.0375637	0.0653688	0.0619285	0.0502275	0.0603641	0.0712876	0.0538009	0.0505014	0.0299438	0.0406792	0.0298982	0.0422883	0.0199186	0.0647414	0.0799745	0.0633004	0.0942881	0.0478564	0.0616915	0.0353644	0.0484425	0.0324584	0.0407479	0.0354732	0.0251393	0.0469534	0.118098	0.0533445	0.0594283	0.102649	0.0536797	0.0286004	0.0327234	0.0278585	0.0555804	0.03777	0.0577453	0.0443847	0.0396092	0.0625416	0.0462306	0.0600289	0.0630276
NPEPL1	0.0925256	0.0787381	0.0645304	0.0756182	0.0825322	0.0876849	0.0438704	0.109813	0.135788	0.0596056	0.0810596	0.0611493	0.074275	0.17601	0.11805	0.111113	0.0374887	0.135067	0.0816366	0.0954642	0.120494	0.0768184	0.0374949	0.0772414	0.0478921	0.10463	0.0451382	0.045176	0.0506469	0.0609734	0.105949	0.129743	0.0752186	0.0400154	0.0356229	0.0632516	0.054082	0.0608843	0.0241421	0.086418	0.0613347	0.0766968	0.0683159	0.0322211	0.0523869	0.0746546	0.0626194	0.0268243
GNAS	0.58478	0.760127	0.70305	0.924595	0.724891	0.725658	1.2295	0.969987	0.90798	0.726289	0.749032	0.665387	0.799619	1.01514	0.735476	0.598069	0.692947	0.677689	0.754646	0.623152	0.629524	0.750902	0.599587	0.703182	0.682938	0.833609	0.841988	0.852326	0.76105	0.773206	0.956862	0.981557	0.853681	0.817118	0.640993	0.799103	0.889895	0.90932	0.952106	0.703038	0.569046	0.54342	0.753937	0.770907	0.75201	0.788087	0.645511	0.854736
NELFCD	0.121597	0.0737376	0.136784	0.18723	0.0994293	0.125311	0.141381	0.13923	0.147661	0.0995251	0.109928	0.13331	0.158912	0.163881	0.142115	0.213151	0.0397097	0.114374	0.102637	0.0892238	0.0742417	0.131443	0.0975637	0.103275	0.0526918	0.0705913	0.0857886	0.0961551	0.0820264	0.0714098	0.136698	0.252685	0.129544	0.117581	0.0446696	0.106016	0.191335	0.175404	0.0850766	0.0836708	0.164135	0.131735	0.0909023	0.0874146	0.0948226	0.125802	0.118459	0.0901794
CTSZ	0.00936941	0.0048236	0.0110141	0	0.0153376	0.0133051	0.0094048	0.044689	0.0108353	0.0116147	0.0136755	0.0063109	0.0100595	0	0.0383619	0.0282012	0	0.0286363	0.0285963	0.00838235	0.0114394	0.0244476	0.00941145	0.0174892	0.0151816	0.0150621	0	0.0128621	0.0255973	0.016003	0.0117366	0.0165374	0.0223276	0.0117402	0.00133078	0.00569192	0	0.0208884	0.0133422	0.0114874	0.0108246	0.00828595	0.0182913	0.0225066	0.0116412	0.0213037	0	0.00862568
TUBB1	0.00128568	0	0.00183044	0	0	0	0	0.00314086	0	0	0.00165166	0.00121569	0	0	0	0	0	0	0.00143835	0	0	0.00202607	0.00213074	0	0	0	0	0.00583873	0	0	0.00249779	0	0.00051755	0.00307878	0	0	0	0	0	0	0	0.00242329	0	0	0	0	0	0.00455264
ATP5F1E	0.0929054	0.0638514	0.0456842	0.140458	0.091982	0.138152	0.126528	0.0852456	0.088349	0.0656987	0.0865753	0.0437149	0.0754391	0.014709	0.0706346	0.0467886	0.0290142	0.0718055	0.107886	0.0655291	0.0901748	0.0764375	0.059359	0.0550986	0.0637362	0.0606583	0.113497	0.129013	0.127355	0.0835758	0.0982287	0.0754108	0.0821318	0.0617782	0.0363161	0.0782583	0.0465702	0.0430494	0.0816301	0.0388535	0.0250522	0.0426732	0.0594902	0.0716079	0.0591056	0.0638868	0.0415171	0.0465443
PRELID3B	0.0073356	0.014233	0.0101746	0.0210263	0.0137999	0.0146731	0.0367251	0.0178664	0.00807286	0.0277254	0.0190407	0.019301	0.0198511	0.0150886	0.0153382	0.0091332	0.0108545	0.0143252	0.0221746	0.00445325	0.0223425	0.0261599	0.0155311	0.00837599	0.0235891	0.0150479	0.0395866	0.0288703	0.0196131	0.0204411	0.0255063	0.014066	0.0211416	0.0155563	0.0109967	0.00491509	0.00909036	0.0233339	0.011917	0.013638	0.0101121	0.0225287	0	0.0168864	0.00950694	0.0222863	0.0132651	0.033637
ZNF831	0.0134904	0.00462235	0.00558747	0.0233512	0.00367997	0.00660966	0.0130293	0.0164161	0.0228657	0.00364013	0.00653922	0.0112457	0.0019826	0.015262	0.0161984	0.00304839	0.00404721	0	0.00955649	0.00434487	0.0039462	0.00427681	0.00799973	0.00264342	0.00917286	0	0	0.00448206	0.0158124	0.0149406	0.00989264	0.0071044	0.00729769	0.00421407	0	0.00162344	0.00158347	0.00630049	0.00501514	0	0.00764533	0.00884488	0	0.0101993	0.0175183	0.00404483	0.0104606	0.00221016
EDN3	0	0.00228739	0	0	0	0	0.00261171	0.00117872	0	0	0.00284423	0	0	0	0	0	0	0	0.00172118	0.00442843	0	0	0.000894521	0	0	0	0	0.00241603	0	0	0	0	0	0	0	0	0.00368018	0.00155233	0	0	0	0	0	0	0	0	0	0
PHACTR3	0.934391	0.892842	1.23746	0.851918	0.99426	0.965918	1.44541	1.39835	1.16886	1.16903	1.11974	1.0657	0.994088	1.09742	1.10545	0.740099	1.11551	0.932428	1.14658	0.880604	0.960052	1.05411	1.08772	1.20663	1.09694	0.688952	0.928701	0.956785	1.05708	1.10534	1.28793	0.703517	1.20979	1.16645	1.18608	1.0566	1.34604	1.39399	0.742909	1.01825	1.11716	1.34117	1.05283	1.05413	1.7177	1.25873	1.08128	0.611009
SYCP2	0.0862484	0.109166	0.100784	0.128538	0.142492	0.094163	0.149504	0.0929582	0.0912149	0.0915192	0.118076	0.107425	0.109128	0.0935995	0.0669012	0.117741	0.0454377	0.0621329	0.115617	0.073933	0.0872067	0.115477	0.0672899	0.100148	0.0795363	0.0901201	0.108429	0.187808	0.136839	0.130282	0.106152	0.110899	0.103852	0.159402	0.052816	0.0909943	0.0586831	0.0827296	0.0656225	0.0949917	0.0848989	0.0836856	0.208496	0.0869175	0.0818975	0.12656	0.121047	0.0520156
FAM217B	0.0977154	0.123667	0.108505	0.133428	0.102318	0.0824775	0.15946	0.131131	0.158387	0.101079	0.118604	0.101219	0.120777	0.131903	0.121302	0.0787894	0.0994824	0.155332	0.133007	0.110751	0.0900464	0.118352	0.120652	0.107448	0.093569	0.0872828	0.138037	0.110226	0.108451	0.110417	0.127143	0.0989128	0.144088	0.0939615	0.0898586	0.116801	0.119548	0.128996	0.0960978	0.107424	0.105673	0.0902089	0.149603	0.0770236	0.099686	0.129753	0.0734819	0.0887622
PPP1R3D	0.00613595	0.0102126	0.0107548	0	0.0167783	0.0169985	0.0472216	0.00935662	0.0277754	0.0081359	0.0124644	0.0082548	0.00818215	0.0109894	0.0147246	0.0149374	0	0	0.021394	0.00642283	0.00613616	0.0173913	0.0180966	0.00603315	0.00455585	0.0107991	0.0113272	0.00950634	0.0113639	0.0173856	0.0154874	0.0149614	0.0135125	0.0142456	0.00260862	0.00404742	0.0124337	0.0219959	0	0.0179691	0.0149605	0.00642625	0	0.00381589	0.00515237	0.0165406	0.0255815	0.0154728
CDH26	0.0821699	0.0303194	0.0251336	0.0151971	0.0352971	0.0590872	0.0538607	0.0653806	0.0505964	0.0533704	0.0276204	0.0542353	0.04351	0.0497485	0.0448997	0.041177	0.0172258	0.0696808	0.0487785	0.0569955	0.0491578	0.0503079	0.0571184	0.0638172	0.0385308	0.0643822	0.0698922	0.0466517	0.037874	0.0419083	0.0454414	0.0632425	0.0564926	0.0520058	0.0601588	0.0374399	0.0396246	0.048864	0.0558991	0.0429279	0.0266689	0.0552932	0.0527468	0.024616	0.0377523	0.0339576	0.0435137	0.122927
CDH4	0.512914	0.543562	0.719724	0.45917	0.497076	0.345336	0.415789	0.529367	0.766137	0.731236	0.644732	0.57463	0.704539	0.549585	0.683674	0.615613	0.389025	0.512761	0.474078	0.577342	0.642345	0.541688	0.648746	0.706435	0.479031	0.44656	0.391354	0.433396	0.43954	0.417053	0.603982	0.551462	0.708627	0.727135	0.530087	0.584667	0.645011	0.729679	0.43604	0.462497	0.653979	0.660439	0.612063	0.452777	0.460145	0.632128	0.751902	0.604891
TAF4	0.0876025	0.0930586	0.129107	0.0401302	0.138218	0.0661508	0.106293	0.158696	0.131014	0.137985	0.104359	0.11671	0.112757	0.118592	0.10638	0.13551	0.076642	0.129527	0.095651	0.075224	0.111192	0.183199	0.105786	0.144729	0.0888427	0.0553599	0.0280638	0.0874865	0.0668901	0.0844846	0.117447	0.13083	0.156922	0.161745	0.0825552	0.0721188	0.122868	0.156113	0.050044	0.0949248	0.0806808	0.0955602	0.110025	0.0736977	0.093644	0.142672	0.149361	0.197678
LSM14B	0.0447147	0.0573631	0.0334036	0.0429849	0.0358694	0.0160948	0.0777731	0.0665548	0.0548588	0.0257136	0.0435695	0.0333037	0.0618111	0.0167705	0.0479282	0.0282739	0.0134774	0.0174124	0.0372816	0.0162407	0.0417866	0.0518314	0.0288456	0.0606596	0.0162419	0.0239339	0.0120501	0.0465956	0.0313818	0.0342858	0.0370531	0.0785333	0.0541162	0.0484003	0.0180054	0.0306244	0.0553233	0.039323	0.0280023	0.0519924	0.0346456	0.0256167	0.0182913	0.0483241	0.02358	0.0609044	0.0435214	0.0468412
PSMA7	0.0541512	0.0761611	0.0656096	0.0990327	0.0817606	0.0502131	0.126905	0.102682	0.0951809	0.0658966	0.0896584	0.0631936	0.0815754	0.0415961	0.0738396	0.0585968	0.0376865	0.104774	0.0938254	0.0330109	0.0739597	0.108554	0.0913185	0.0877195	0.0613188	0.0797423	0.0972044	0.0822546	0.103673	0.0529827	0.116717	0.138037	0.0903865	0.0472041	0.0406914	0.0557944	0.0728663	0.0913537	0.0696625	0.0902613	0.0616562	0.0642918	0.0987362	0.0499929	0.0418583	0.0939871	0.064734	0.106142
SS18L1	0.0783964	0.0944492	0.103914	0.0315085	0.102529	0.0805907	0.0811746	0.125237	0.0982577	0.0825123	0.0945361	0.106631	0.0724967	0.0924448	0.101447	0.0625302	0.0349541	0.0893149	0.0935744	0.0977422	0.0593937	0.140374	0.0640881	0.130914	0.0672202	0.0647759	0.0415668	0.0970506	0.0722582	0.0757288	0.0874529	0.109922	0.113446	0.0781939	0.0616529	0.0614973	0.162072	0.0936992	0.0752893	0.10979	0.0840781	0.0630626	0.0877135	0.0457429	0.0667183	0.106641	0.0803567	0.165808
MTG2	0.122575	0.122428	0.158021	0.110381	0.104526	0.0656032	0.136946	0.175723	0.15855	0.11859	0.135487	0.0936344	0.171427	0.184878	0.189286	0.105188	0.0935058	0.0870184	0.108871	0.121784	0.0906042	0.140846	0.120092	0.231874	0.0656546	0.0456729	0.0446785	0.0655548	0.0414765	0.088035	0.124808	0.11033	0.133761	0.148336	0.0472746	0.0783632	0.163222	0.129152	0.0837249	0.178273	0.180366	0.0602795	0.117342	0.0546802	0.0772733	0.146231	0.181083	0.15715
HRH3	0.0106298	0.0107642	0	0	0	0.00575293	0.00970141	0.0211417	0.0109291	0.00360972	0.00149396	0.00976599	0.00249461	0	0.0011745	0.0081236	0.0143161	0	0.0116447	0	0.00295203	0.00154252	0.00572833	0.00197959	0.00246769	0	0.0130691	0.0136345	0.0157253	0.0116286	0.0146609	0.0158024	0.0119675	0.00262533	0.00991504	0.00506436	0.00702041	0.0153684	0	0	0.00460789	0.00161853	0	0.0102801	0.00552155	0	0	0.00581306
OSBPL2	0.0421706	0.0753028	0.101185	0	0.0555648	0.0419895	0.0743596	0.0886323	0.0841558	0.0739268	0.0730586	0.0806944	0.0877732	0.0956644	0.0884078	0.0510018	0.0411509	0.0605551	0.0598499	0.0691914	0.0810285	0.111982	0.0739018	0.0846782	0.0498315	0.0780178	0.0806643	0.0548886	0.1015	0.0585795	0.078585	0.141178	0.108788	0.0583401	0.0864692	0.0353305	0.0872583	0.0980357	0.0620362	0.060196	0.0996957	0.101101	0.0989387	0.0300373	0.0376147	0.105012	0.107395	0.10661
ADRM1	0.0244207	0.0223588	0.0186274	0.0323469	0.0365189	0.0213714	0.040865	0.0396431	0.0342085	0.0160834	0.0207735	0.00991636	0.0287791	0.0156379	0.0212404	0.0215519	0.0150367	0.0131455	0.0248265	0.0312619	0.0158059	0.0317947	0.0314792	0.0129726	0.0284716	0.0204461	0.00941109	0.0272219	0.0160574	0.0167588	0.0430418	0.0234904	0.0320468	0.0197849	0.00846361	0.0222076	0.0322054	0.0273181	0.0376097	0.0288598	0.0192888	0.0143213	0	0.0121878	0.00856447	0.012627	0.00422903	0.0181248
LAMA5	0.0547747	0.0232753	0.0276286	0.0413166	0.0461824	0.0455936	0.0844638	0.0540521	0.0590274	0.0338744	0.0182218	0.0390193	0.0388252	0.0171664	0.0509624	0.0265063	0.0311651	0.0442203	0.0432139	0.0262691	0.0179328	0.109805	0.0105786	0.0422637	0.019169	0.0270428	0.040756	0.063514	0.0390123	0.0198452	0.046264	0.0858433	0.0582612	0.0229576	0.0308653	0.0309026	0.0610468	0.0484178	0.0367296	0.114548	0.0251152	0.0062889	0.0153447	0.0286108	0.0340128	0.0354315	0.0436077	0.113164
RPS21	0.0452808	0.0324443	0.0375685	0.0430165	0.0634782	0.0755064	0.0489507	0.0483552	0.0276387	0.0119952	0.00858591	0.0141	0.0211134	0.0790644	0.0337267	0.0234059	0.0209886	0.0174134	0.0324762	0.0127296	0.00826835	0.0424079	0.00629937	0.0335335	0.0201125	0.00953677	0.0478988	0.0344343	0.054765	0.0634395	0.0237812	0.0315621	0.028445	0.0275099	0.00557313	0.0134692	0.016554	0.0331832	0.0309131	0.0178936	0.02465	0.0301265	0	0.00997908	0.0162634	0.0223141	0.036415	0.0244774
CABLES2	0.01529	0.0205956	0.0268517	0.00783522	0.0217229	0	0.00821742	0.0286959	0.0208466	0.0135605	0.02877	0.013988	0.0317737	0.0173873	0.0298938	0.00995875	0.00565861	0.0143649	0.0154329	0.0294217	0.0215994	0.0137051	0.03799	0.0230387	0.0180444	0.00625487	0	0.0119366	0.0196823	0.0100234	0.0210622	0.0121414	0.0269278	0.0236681	0.0128446	0.0199603	0.0140185	0.0125654	0.0107099	0.0241582	0.00621702	0.0197531	0.0121579	0.0259885	0.0192554	0.0120839	0.0182432	0.0107077
RBBP8NL	0	0	0	0	0.00249191	0	0	0	0	0	0	0	0	0	0	0	0	0	0	0	0	0	0	0	0	0	0	0	0	0	0	0	0	0	0	0	0	0	0	0	0	0	0	0	0	0	0	0
SLCO4A1	0.00744613	0.00778953	0.00792436	0	0.00967673	0.0147548	0.00482081	0.0148725	0.00775806	0.00378271	0.00309315	0.00252978	0	0.00913898	0.00377137	0.00264741	0.00954328	0	0.0023215	0.00443131	0.00928715	0.0163156	0.00193947	0.00205234	0.00216624	0.00853598	0	0.00320878	0.00407872	0.0103511	0.00199261	0.0236417	0.0124766	0	0.0103659	0.00504982	0.0173504	0.0186535	0.0181321	0.00641079	0.00546466	0.00823512	0	0	0	0.0169748	0	0.0206176
NTSR1	0.00809687	0.00881565	0.00426363	0	0.00436596	0	0.00552303	0.00263635	0.00505001	0.00415903	0.00261145	0	0.00436557	0	0.00681261	0.00378039	0	0	0	0	0.00569244	0.00125602	0	0.00305647	0.00205782	0	0.00936279	0.00391015	0.0113833	0.00179502	0.00218625	0.00866952	0.00217892	0.0101472	0	0	0.00158347	0.0017523	0	0	0.00416167	0	0	0	0	0.00646668	0	0.00144619
MRGBP	0.0234336	0.0243509	0.0224374	0.0144926	0.0179045	0.019018	0.0289572	0.0416956	0.0432278	0.0197597	0.0074865	0.0100184	0.0294915	0.0333832	0.0288625	0.00853424	0.00706281	0.0226263	0.0371802	0.00839962	0.0341776	0.0431166	0.0257078	0.0262482	0.0164588	0.033858	0.0460968	0.0200272	0.00352456	0.0200293	0.0338532	0.0370848	0.0267495	0.0438091	0.0190974	0.0297763	0.033335	0.0149825	0.042797	0.0290619	0.0500873	0.0229871	0.104604	0.0460723	0.0205011	0.00825282	0.0177778	0.0396219
OGFR	0.112977	0.115589	0.123737	0.15437	0.0752675	0.0861305	0.169488	0.206163	0.136513	0.0749687	0.135537	0.0749946	0.113382	0.160054	0.146513	0.10293	0.0619272	0.144649	0.109813	0.103731	0.124018	0.187375	0.087063	0.15414	0.08669	0.0992279	0.0586004	0.0767516	0.115069	0.0737927	0.163675	0.213878	0.137765	0.139358	0.0924697	0.150099	0.143657	0.133305	0.100546	0.169935	0.174512	0.16193	0.319524	0.0663378	0.14216	0.119417	0.135306	0.175559
COL9A3	0.0795145	0.201407	0.178827	0.210101	0.210584	0.138064	0.180021	0.26231	0.408812	0.172648	0.28463	0.149221	0.289964	0.403833	0.397705	0.319331	0.0792502	0.372353	0.228553	0.140859	0.297473	0.230295	0.136301	0.304285	0.151069	0.11693	0.0482845	0.068989	0.153384	0.132594	0.076504	0.264311	0.233269	0.178243	0.0677708	0.196342	0.131587	0.156099	0.0274577	0.0886144	0.332806	0.0914717	0.143675	0.0837322	0.127316	0.257417	0.357636	0.0753442
TCFL5	0.0709729	0.0726364	0.095345	0.079471	0.0686124	0.035074	0.0663517	0.0983211	0.0922949	0.0605825	0.114713	0.0551536	0.0728322	0.0997364	0.0546707	0.0712015	0.0556276	0.061881	0.0778972	0.0819875	0.0576138	0.106624	0.0414638	0.0553224	0.0404182	0.0661262	0.0832957	0.0837889	0.0583962	0.0513954	0.0854267	0.109605	0.0895112	0.0726496	0.0604655	0.0434069	0.118024	0.0709656	0.0767148	0.0793897	0.10562	0.0774851	0.0886162	0.053099	0.0748864	0.0973022	0.100984	0.115187
DIDO1	0.267808	0.184742	0.216712	0.166291	0.15045	0.13212	0.201014	0.267544	0.294832	0.243061	0.268167	0.23926	0.213051	0.22752	0.255538	0.232394	0.0725348	0.284455	0.231897	0.213931	0.228179	0.327393	0.160687	0.25288	0.146842	0.106072	0.12358	0.113016	0.232488	0.181917	0.208916	0.291179	0.264274	0.224651	0.162096	0.178174	0.192578	0.206328	0.123896	0.19548	0.234218	0.260955	0.298966	0.11508	0.188239	0.234874	0.259148	0.300619
GID8	0.0599934	0.0425545	0.080675	0.0186095	0.0603524	0.0587091	0.117861	0.110183	0.0982931	0.0570336	0.0656272	0.0560239	0.0927024	0.159672	0.0722007	0.0528438	0.0219374	0.0615353	0.0878074	0.0406069	0.0577061	0.101906	0.0399199	0.0991755	0.0602743	0.0375948	0.0571639	0.0363758	0.0737358	0.0853309	0.0880034	0.085156	0.0941211	0.111909	0.0299806	0.0588133	0.0470189	0.0964237	0.0302595	0.0578449	0.045431	0.08791	0.049413	0.0297905	0.0557312	0.10711	0.0763859	0.119814
SLC17A9	0	0	0	0	0	0	0	0.00129265	0	0	0	0	0.00112618	0	0	0	0	0	0	0	0	0.000916823	0	0	0	0	0	0	0	0	0.00119075	0.00835507	0.00363733	0	0.0016715	0	0	0	0	0	0	0	0	0	0	0	0	0.00131787
YTHDF1	0.0560715	0.0544617	0.0725827	0.0321811	0.0888098	0.109366	0.096642	0.0936237	0.0894481	0.0719635	0.110657	0.0716188	0.0849869	0.0761547	0.10531	0.101332	0.0467334	0.0751831	0.0698738	0.0602106	0.0876035	0.146023	0.0644249	0.0981005	0.053186	0.0444717	0.0815298	0.0800019	0.0735311	0.0575738	0.115511	0.0948787	0.0906821	0.10987	0.0354807	0.0724566	0.0994534	0.11479	0.0521338	0.136045	0.057852	0.0909728	0.160293	0.0921197	0.0598924	0.11878	0.0779302	0.195477
BIRC7	0.0053478	0	0	0	0	0	0.00244022	0	0	0	0.0024112	0.0021145	0.00230479	0	0.00394325	0	0	0	0	0	0	0	0	0	0	0.00485634	0	0	0.00278504	0	0.00235118	0	0	0	0	0	0	0	0	0	0	0	0	0.00409077	0	0	0	0
NKAIN4	0.314484	0.317338	0.431186	0.336644	0.299553	0.152044	0.258151	0.262262	0.270324	0.259233	0.40037	0.283365	0.56534	0.350613	0.395424	0.420302	0.0946125	0.42647	0.23116	0.291565	0.346623	0.111804	0.283799	0.52993	0.237219	0.302879	0.0829093	0.117954	0.253863	0.244638	0.366938	0.287249	0.357746	0.362556	0.176673	0.122501	0.324904	0.346017	0.195767	0.131941	0.416349	0.368277	0.55601	0.143002	0.211843	0.358888	0.367436	0.0643323
ARFGAP1	0.15443	0.157951	0.0932993	0.0942883	0.111007	0.108093	0.071988	0.153017	0.127486	0.0822938	0.123426	0.0977838	0.134992	0.196836	0.185243	0.0961847	0.154719	0.0860688	0.0946689	0.173243	0.137003	0.139129	0.0952177	0.110825	0.115144	0.117969	0.142882	0.0987199	0.0927951	0.111155	0.138867	0.214746	0.118005	0.0624087	0.108331	0.132119	0.129078	0.127445	0.136003	0.112055	0.143878	0.133992	0.171619	0.0761792	0.0704818	0.0923844	0.140951	0.0819621
COL20A1	0.582319	0.451046	0.392808	0.445712	0.472575	0.36144	0.203742	0.309166	0.73191	0.374313	0.485635	0.434426	0.542289	0.521041	0.799867	0.445992	0.265701	0.553362	0.44267	0.603327	0.630488	0.416085	0.300348	0.369515	0.341239	0.318752	0.194927	0.223654	0.474839	0.33109	0.536377	0.52618	0.500471	0.544005	0.243085	0.463137	0.450049	0.554062	0.234914	0.232441	0.358546	0.494503	0.512977	0.290454	0.224577	0.459299	0.496131	0.0671591
CHRNA4	0.0519876	0.0721624	0.04436	0.0110965	0.0482535	0.0217852	0.0539452	0.036369	0.0630572	0.0555977	0.0439154	0.025345	0.0623585	0.0536685	0.0440672	0.0401567	0.0362238	0.00972712	0.0429776	0.0665966	0.0610441	0.0233842	0.0404114	0.0497249	0.0868244	0.0600562	0.0248253	0.0321979	0.0208204	0.0448802	0.0479872	0.0434169	0.0596961	0.0183103	0.0218892	0.0432266	0.0572192	0.0260453	0.0773262	0.0291986	0.034472	0.0511568	0.046747	0.0267415	0.0380167	0.0358935	0.0529444	0.0404575
KCNQ2	0.318791	0.27724	0.295646	0.168068	0.227177	0.181711	0.548404	0.388222	0.3191	0.35494	0.186954	0.257524	0.346307	0.22174	0.389781	0.249632	0.238329	0.255919	0.247628	0.259924	0.280329	0.281597	0.274974	0.267548	0.238225	0.254041	0.154328	0.311969	0.281987	0.258875	0.293379	0.399436	0.414197	0.386785	0.262209	0.237091	0.462264	0.333804	0.264965	0.224624	0.316144	0.202179	0.186058	0.453633	0.34843	0.39814	0.361891	1.02837
EEF1A2	0.200809	0.202983	0.119375	0.214296	0.161855	0.157581	0.28181	0.195065	0.223541	0.108386	0.104813	0.102828	0.176279	0.151743	0.183605	0.121696	0.105377	0.13511	0.186268	0.224379	0.123484	0.1052	0.157357	0.114827	0.185445	0.223154	0.209705	0.151815	0.155438	0.156638	0.242029	0.217648	0.221423	0.124047	0.138246	0.180943	0.128487	0.152879	0.246327	0.111211	0.0908781	0.105922	0.0804842	0.186316	0.116185	0.204178	0.101466	0.144441
PPDPF	0.0498076	0.0694753	0.0607315	0.134799	0.0805085	0.0695622	0.116093	0.095127	0.0939186	0.0314786	0.0639604	0.0152122	0.0977617	0.0897202	0.0698201	0.0491028	0.0740414	0.0127635	0.0910608	0.0494535	0.047632	0.0925836	0.0247466	0.0464768	0.0336654	0.0814974	0.0612435	0.0502916	0.0991703	0.0423765	0.0704442	0.0358633	0.0747261	0.0319703	0.0271896	0.0397574	0.0832803	0.0774886	0.0359512	0.0463163	0.0176274	0.0523638	0.023887	0.113437	0.0774542	0.0927246	0.0681542	0.0980077
PTK6	0	0.00287964	0.00753428	0	0	0.00330703	0	0.00157594	0.00241991	0.00398476	0	0.00140135	0	0	0	0	0	0	0.00209988	0.00310931	0.00554145	0.00224017	0	0.00173781	0.00439905	0	0	0.00664151	0.00483242	0.00317679	0.00162501	0	0.00285504	0.00261923	0	0	0	0.00223815	0	0	0.00291441	0	0.029482	0	0.00368818	0	0	0.0130256
FNDC11	0	0	0	0	0	0	0	0	0	0	0	0	0	0	0	0	0	0	0	0	0	0	0	0	0	0	0	0	0	0	0	0	0	0	0	0	0	0	0	0	0	0	0	0	0	0	0	0.00105439
HELZ2	0.00613373	0.0100261	0.0369561	0	0.00131503	0.00518251	0.019845	0.0351295	0.00415261	0.00623846	0.00561864	0.00525701	0.00613793	0.0302826	0.00982188	0.0194629	0.0156467	0.0285199	0.0129668	0.00805838	0.0156352	0.0364505	0.00879992	0.0248072	0.0141886	0	0	0.00215636	0.00327266	0.0206012	0.0176443	0.0258963	0.0114077	0.00429855	0.0120913	0.019194	0.0101239	0.0120838	0.0188247	0.0887108	0.0111858	0.0033883	0	0	0.0164164	0.0339279	0.00422903	0.0429904
GMEB2	0.01901	0.0230193	0.0415643	0.0125619	0.0199614	0.0194158	0.0281065	0.0334971	0.0382248	0.0242762	0.021489	0.0273629	0.0354502	0.041682	0.0271796	0.0362337	0.0266707	0.00981933	0.0189884	0.0160116	0.0354394	0.0495348	0.0237858	0.0329427	0.0200723	0.0178566	0.0203614	0.0160792	0.0036557	0.0179109	0.0252509	0.0663131	0.029777	0.0312516	0.00882425	0.026827	0.0200429	0.0309847	0.036019	0.0260696	0.0095463	0.0277443	0.0233384	0.025334	0.0219395	0.0373134	0.0490359	0.0674789
STMN3	0.107394	0.122046	0.100044	0.132861	0.0987673	0.0732628	0.141571	0.179896	0.107935	0.064143	0.0737858	0.0757715	0.147034	0.165041	0.118297	0.0990672	0.0767625	0.0799604	0.113317	0.0751757	0.15385	0.102959	0.068629	0.0913413	0.123244	0.0893009	0.154991	0.0956829	0.110381	0.0735312	0.14647	0.099852	0.134439	0.0658121	0.0665587	0.0792751	0.095041	0.13541	0.121425	0.0784841	0.112344	0.111202	0.0433687	0.0832392	0.065494	0.144959	0.0845261	0.0678882
RTEL1	0	0	0	0	0	0	0	0.00165109	0	0	0	0	0	0	0	0	0	0	0	0	0	0	0	0	0	0	0	0.00138417	0	0	0	0	0	0.00197341	0	0	0	0	0	0	0	0	0	0	0	0	0	0.000881004
ARFRP1	0.0485689	0.0445151	0.0676896	0	0.0359097	0.0611685	0.0557914	0.0848577	0.0801382	0.033706	0.0437152	0.0316662	0.0454397	0.0218658	0.0424664	0.0271029	0.0200807	0.0667551	0.0470245	0.0356045	0.0465244	0.0624206	0.0406112	0.0155866	0.0575571	0.0315594	0.0383928	0.0308633	0.036796	0.0325158	0.0486117	0.0953899	0.0497298	0.043171	0.0395974	0.05501	0.036344	0.0387241	0.0743777	0.0360529	0.0269627	0.0256142	0.0740135	0.0389575	0.0212551	0.0336002	0.0305636	0.045661
ZGPAT	0	0	0	0	0	0.00212329	0	0	0.00403964	0	0.00155006	0.0016503	0	0	0	0	0	0	0	0	0	0.00167769	0.00134307	0.00417639	0	0	0	0	0	0	0	0	0.00132539	0	0	0	0	0	0	0	0.0086921	0	0	0	0	0	0	0.00219055
AL121845.3	0	0	0	0	0	0	0	0	0	0	0	0	0	0	0	0	0	0	0	0	0	0	0	0	0	0	0	0	0	0	0	0.00904923	0	0	0	0	0	0	0	0	0	0	0	0	0	0	0	0
AL121845.2	0	0	0	0	0	0	0	0.00129265	0.00240027	0	0	0	0.00495117	0	0	0	0.00913793	0	0	0	0	0	0.00102377	0	0.00112328	0	0	0	0	0	0.00124643	0	0.00210069	0	0	0	0.00522667	0.00271167	0	0	0	0	0	0	0.00245024	0	0	0
SLC2A4RG	0.0213675	0.0253586	0.033487	0	0.0127817	0.012135	0.0145035	0.0384555	0.0361163	0.0147748	0.0140594	0.0214377	0.0395443	0.0276709	0.0173842	0.0195685	0.0254711	0.0078969	0.0326087	0.0350016	0.0232971	0.0288085	0.0145604	0.0298222	0.0287665	0.0186661	0.0318271	0.0206317	0.0391251	0.021875	0.0343077	0.0113541	0.0240832	0.0174085	0.0119356	0.0253621	0.0286692	0.0294729	0.0231336	0.0181816	0.0196347	0.0142171	0.046312	0.0172034	0.0130991	0.0244387	0.0424152	0.0407736
ZBTB46	0.0703036	0.0789401	0.104136	0.0774167	0.0672864	0.0631743	0.0687853	0.117454	0.0966901	0.0915133	0.0901318	0.07151	0.113124	0.0775835	0.119336	0.105217	0.068557	0.0456984	0.0977443	0.140278	0.0884416	0.085453	0.0768089	0.10582	0.0494909	0.0724995	0.0635572	0.0809611	0.0536588	0.0625051	0.0560793	0.076024	0.0914521	0.0962698	0.0406951	0.0994094	0.0615898	0.0708452	0.110028	0.0667504	0.0824197	0.070811	0.0233384	0.0226194	0.0586985	0.116094	0.144951	0.193792
TPD52L2	0.102261	0.098526	0.153464	0.163225	0.0953351	0.0692984	0.138977	0.170014	0.214017	0.107845	0.114072	0.111465	0.108983	0.0990203	0.144093	0.11715	0.0634127	0.14222	0.108415	0.115006	0.118167	0.120609	0.114334	0.121073	0.0849518	0.0932957	0.0759116	0.0742898	0.0892328	0.103988	0.138502	0.0788956	0.143508	0.103261	0.0601972	0.116617	0.144177	0.127646	0.0795689	0.0839996	0.154145	0.0843844	0.0787262	0.0680461	0.0797712	0.141794	0.162264	0.205059
DNAJC5	0.159038	0.187867	0.204911	0.122847	0.101702	0.144576	0.213809	0.191576	0.203396	0.156425	0.0953342	0.126735	0.139917	0.224413	0.219594	0.162915	0.185839	0.133447	0.127558	0.106721	0.186609	0.228544	0.176701	0.185314	0.148351	0.132971	0.133469	0.140302	0.132173	0.100149	0.166125	0.268638	0.212419	0.178015	0.176935	0.1349	0.177721	0.182374	0.152204	0.176793	0.170848	0.175591	0.112659	0.156155	0.131114	0.204582	0.235737	0.226672
UCKL1	0.0566714	0.047461	0.052752	0.0405587	0.0560076	0.068025	0.0853789	0.0621018	0.082031	0.0489779	0.0386697	0.0331513	0.080643	0.102325	0.0465504	0.0494982	0.0303091	0.0677914	0.0574403	0.0488795	0.0794558	0.0582263	0.016523	0.0664718	0.0384492	0.039256	0.0176418	0.0789468	0.0568244	0.0608316	0.0775787	0.091654	0.0649327	0.0543899	0.0330764	0.0520957	0.0330825	0.0471437	0.0260437	0.0299312	0.0575618	0.0423127	0.106729	0.0371228	0.0396344	0.0376853	0.0788664	0.0394747
ZNF512B	0.0694873	0.0643679	0.0380445	0.0426326	0.0325983	0.0391057	0.0323553	0.0732187	0.0651007	0.0351024	0.054414	0.0445239	0.0672042	0.0532569	0.0870269	0.0688302	0.0303629	0.120677	0.0406494	0.0572863	0.0778766	0.0633926	0.0399724	0.0703007	0.0554032	0.0254637	0.036899	0.050372	0.0307662	0.0300574	0.0755387	0.14838	0.0676686	0.0466078	0.0238308	0.0510008	0.0297302	0.0451141	0.0567908	0.0207228	0.104379	0.0479034	0.0442892	0.0380083	0.0393576	0.063149	0.0815382	0.0368303
SAMD10	0.00457779	0.0131889	0.0178897	0	0.00885089	0.00673798	0.00713061	0.00986102	0.0213059	0.0151488	0.0179078	0.00628477	0.0120196	0.0156379	0.0207961	0.00895774	0.00947173	0	0.0174325	0.018723	0.0204609	0.00204239	0.0170318	0.00955814	0.0140259	0.0161612	0.0168826	0.00839962	0.0121689	0.00142476	0.0105372	0.0063431	0.0200823	0.0149294	0.0128983	0.0106506	0.0177688	0.0104337	0.0127347	0.0061706	0.0212288	0.00411028	0	0.00877388	0.00375542	0.00397807	0.0149893	0.00436224
PRPF6	0.112727	0.0975257	0.116487	0.11446	0.0610037	0.0805296	0.134386	0.110715	0.126997	0.0913818	0.107935	0.0961852	0.122295	0.146044	0.112267	0.0950771	0.0316215	0.08921	0.0960459	0.143664	0.112685	0.132143	0.102654	0.123745	0.0674697	0.0909572	0.130147	0.0848127	0.106011	0.0847594	0.125394	0.147406	0.139848	0.113753	0.0816614	0.105546	0.123671	0.0765266	0.068263	0.101157	0.108477	0.130575	0.103425	0.0629298	0.0815272	0.0926479	0.129388	0.282402
C20orf204	0.00226106	0.0154752	0.0086787	0	0	0.013136	0.00360429	0.00819404	0.0097719	0.00700148	0.00584047	0	0.00859169	0	0.00811907	0.00966233	0.00731195	0.00830715	0.0085704	0.00983507	0.00792998	0.00644621	0.0119528	0.0106875	0.0140349	0.013287	0	0.00616098	0.00587429	0.00573634	0.00658	0	0.00753073	0.021825	0.004719	0.00502234	0.00808438	0.00467108	0	0	0	0.00157384	0.0147529	0.00565811	0.00229856	0.0018171	0.0102969	0.0154862
SOX18	0	0	0	0	0	0	0	0.00115486	0	0.00123137	0	0	0	0	0	0	0	0	0	0.00381593	0	0	0	0	0	0	0	0	0	0	0	0	0	0	0	0	0	0	0	0	0	0	0	0	0	0	0.00897198	0
TCEA2	0.0517684	0.0911834	0.059818	0.0515904	0.0791158	0.0339617	0.087127	0.0939137	0.0865023	0.0284029	0.0667317	0.0531935	0.0923394	0.0864794	0.0926165	0.0834108	0.0384244	0.0545087	0.0729442	0.0612822	0.0665262	0.0705756	0.0379196	0.109637	0.047909	0.0499939	0.0378102	0.0845036	0.0852751	0.0451428	0.0987194	0.136064	0.0692039	0.0577756	0.022872	0.0503403	0.0586606	0.053156	0.0706286	0.0610372	0.0223776	0.0643835	0.106034	0.0639474	0.0470745	0.0723103	0.0727906	0.0420516
RGS19	0.00212421	0.00336022	0.0118234	0	0.00432831	0.0056147	0.00598417	0.0068541	0.00959409	0.00379954	0.00920332	0.00116864	0.000787006	0.0354292	0.0058181	0.00144724	0.00751358	0.00972563	0.0136177	0	0.00101105	0.00798193	0.00728864	0.00805561	0.00214719	0	0.00420946	0.00623876	0.00539318	0	0.0069313	0.0230066	0.00898082	0.00941648	0	0.00245719	0.00318056	0.00488121	0	0.00740835	0.00489253	0.00717642	0.0118928	0	0.00148703	0.0112293	0.0103853	0.00527738
OPRL1	0.00465004	0	0.00711797	0.010515	0.00297639	0.00985637	0.0118261	0.0133384	0.00618326	0.00697836	0.00473318	0.00306239	0.0107086	0	0.0011745	0	0	0.0210466	0.0049352	0.00512977	0.00235242	0.00785157	0.00395188	0.00742228	0.00763202	0.00866467	0.0138431	0.0188356	0.00543052	0.0171138	0.0154572	0	0.0125702	0.00962078	0.00795704	0	0.00608441	0.00849525	0.00631265	0	0	0.00285079	0.0153447	0.00390572	0.00882436	0	0	0.00315379
LKAAEAR1	0.0104655	0.00487973	0.00194781	0	0	0	0.006047	0.0100499	0.00967685	0.00516265	0.00440928	0.00455126	0.0203169	0	0.00180215	0.0112797	0.00359041	0.00813802	0.0240288	0.00477094	0.00934058	0.0013319	0.0044182	0	0.0125536	0.00817703	0	0	0.0025633	0.0158144	0.0137113	0.00816032	0.00708173	0.0109817	0.00576381	0.00178541	0.00357693	0.00842215	0	0	0.00650757	0.00747425	0	0.00572469	0.00148703	0.0146317	0	0.00191274
MYT1	0.672143	0.660584	0.849229	0.54676	0.621849	0.483669	0.55215	0.955852	0.902306	0.834091	0.850775	0.851965	0.904416	0.756029	0.795715	0.722551	0.519072	0.69481	0.770301	0.663526	0.814604	0.941462	0.741011	0.909393	0.508098	0.552005	0.386095	0.575705	0.702936	0.729537	0.885023	0.919524	0.978857	0.875717	0.705153	0.750673	0.671069	0.874228	0.405593	0.63	0.826568	1.0867	0.740113	0.574788	0.722449	1.04388	0.872682	0.855539
PCMTD2	0.600473	0.491132	0.53167	0.456892	0.510544	0.515505	0.593376	0.546209	0.571384	0.556973	0.531795	0.48454	0.63603	0.513219	0.460377	0.494906	0.286594	0.431759	0.52683	0.415767	0.458167	0.554944	0.275063	0.444633	0.372078	0.32387	0.392784	0.535406	0.506905	0.570602	0.663884	0.705312	0.519071	0.512031	0.388663	0.406077	0.364115	0.456926	0.226893	0.412153	0.446972	0.470977	0.603903	0.464007	0.435701	0.742516	0.367289	0.351657
PLPP2	0.0375279	0.0125535	0.0577791	0.0107205	0.0155619	0.00775226	0.0291815	0.0252012	0.0267722	0.015705	0.0394009	0.0175127	0.033778	0.027833	0.0161234	0.0200316	0	0.0350052	0.0543382	0.0114539	0.019466	0.0247849	0.0189364	0.0232361	0.0146411	0.0124953	0.0298988	0.0104782	0.0131264	0.0219211	0.0463611	0.0189259	0.0199891	0.0214146	0.0202383	0.0112752	0.00989245	0.0251672	0.0205899	0.0262418	0.00286709	0.0200204	0.0215096	0.0148085	0.00309397	0.0363292	0.00669163	0.020389
MIER2	0.0227323	0.0277969	0.0643217	0.0256757	0.0451962	0.0374633	0.0583036	0.0578052	0.0605184	0.0475844	0.0631557	0.0338997	0.0429302	0.0603268	0.0265136	0.0186176	0.067276	0.0518149	0.0486023	0.0794496	0.0565762	0.0483873	0.0315745	0.0460194	0.0363565	0.0299517	0.0178863	0.0386488	0.0417388	0.0480095	0.0329909	0.0612796	0.0526939	0.0728716	0.0243044	0.0509751	0.098699	0.0528226	0.0188448	0.0215198	0.0361565	0.0620681	0.0498542	0.0288736	0.0682935	0.0508732	0.0478884	0.078446
THEG	0.00179681	0	0.00687181	0	0	0	0	0.00150856	0	0.00156561	0	0	0	0	0.00162284	0	0	0	0	0	0	0.00174357	0	0.0082769	0	0	0	0.00144209	0.00237748	0	0.00123603	0	0.00108455	0	0	0	0	0	0	0	0	0.00257384	0	0	0	0	0	0.000662241
C2CD4C	0.0277208	0.0391484	0.0407034	0.0454462	0.0134172	0.0179538	0.0511987	0.0643044	0.0293249	0.0251574	0.0327353	0.0194382	0.0217281	0.0815242	0.0087901	0.0309806	0.0360187	0.0498778	0.0315636	0.0108333	0.0277787	0.0826612	0.0147092	0.0326235	0.014091	0.0212872	0.0475009	0.0252974	0.0133834	0.0222432	0.0455107	0.0396171	0.0564583	0.0324925	0.0118962	0.0397287	0.0305847	0.0395422	0.0645286	0.05779	0.0135756	0.0345931	0.0603175	0.063222	0.0497088	0.050933	0.0176283	0.0402469
SHC2	0.37284	0.321271	0.285564	0.191192	0.174721	0.276536	0.290338	0.431427	0.400521	0.296083	0.269976	0.267977	0.344673	0.40406	0.400598	0.262792	0.163584	0.266149	0.281474	0.38333	0.4196	0.376385	0.245591	0.260717	0.232642	0.276052	0.181605	0.290866	0.206338	0.249555	0.378299	0.487668	0.432929	0.258505	0.272255	0.342028	0.308232	0.33011	0.345935	0.307321	0.297988	0.226976	0.336835	0.274554	0.344493	0.256281	0.310922	0.362801
ODF3L2	0	0	0	0	0.00428628	0	0	0.00324016	0.00185528	0.000994363	0.0016584	0.00132485	0.00243957	0	0	0	0	0.0112777	0.00477576	0	0.0040782	0.00509481	0.00634761	0	0.00244686	0	0	0.00346898	0	0	0.00135684	0	0.00434109	0	0.0018257	0	0.00590939	0	0.00936842	0	0	0	0	0	0	0.00335903	0	0.00374669
MADCAM1	0.0244163	0.0316055	0.0526785	0.023716	0.0406498	0.00874148	0.0401119	0.0508825	0.044379	0.0258667	0.0324085	0.0352834	0.0176961	0.060669	0.0498237	0.0584322	0.0411956	0.0579784	0.0496404	0.0384646	0.0385088	0.0529255	0.0146193	0.0352778	0.030242	0.0165643	0.0303698	0.0350771	0.0778316	0.0325318	0.0342867	0.0107803	0.0558035	0.0432386	0.0198929	0.0189589	0.0731919	0.0672534	0.0339892	0.0436516	0.027496	0.0973723	0.0359321	0.0172467	0.0328154	0.0396946	0.0502072	0.0384174
TPGS1	0.0125239	0.0242165	0.0394163	0	0.0169068	0.0270475	0.0652287	0.0309571	0.0444808	0.0399349	0.0510409	0.0323571	0.0420408	0.015262	0.0249492	0.0157665	0.0180285	0.0360422	0.0407068	0.0199966	0.0223961	0.0282743	0.036028	0.0389912	0.0241913	0.0273503	0.0200386	0.0376944	0.0184364	0.0195701	0.03212	0.0290718	0.0270889	0.0355646	0.0114791	0.0293081	0.0368012	0.0345067	0.0668579	0.0455755	0.0175911	0.0258606	0	0.0166137	0.041164	0.0464298	0.0417536	0.0469038
CDC34	0.0509956	0.0501795	0.0414083	0.0407114	0.0626726	0.0605502	0.0591677	0.0686732	0.0710425	0.0419977	0.0427241	0.0444011	0.0597814	0.0671031	0.0704598	0.0519379	0.0529531	0.0625093	0.0661797	0.0141522	0.0779868	0.0447726	0.0266295	0.0533167	0.0335178	0.0456672	0.0433195	0.0470526	0.028704	0.0400621	0.0608396	0.0854994	0.0566262	0.0460212	0.0337486	0.0308783	0.0346538	0.0423654	0.0620515	0.03987	0.0604609	0.0430459	0.0316145	0.0419246	0.0612399	0.0407072	0.0469167	0.0355447
GZMM	0.00263941	0.00510763	0	0	0	0.00711971	0	0.001539	0.00865383	0.000891276	0	0	0.0036292	0	0.00216922	0	0	0	0.00122918	0	0	0	0	0.00361954	0	0	0	0	0.00136989	0	0.000763103	0	0	0.00702652	0.00353856	0	0	0	0	0	0	0	0	0	0.00148741	0	0	0.00208962
BSG	0.13891	0.114004	0.117741	0.0469429	0.0907158	0.144518	0.287618	0.19961	0.177341	0.103079	0.166127	0.0815649	0.195693	0.143823	0.144732	0.0874121	0.169953	0.12107	0.181647	0.128688	0.141035	0.166576	0.119939	0.0963869	0.162492	0.146402	0.196469	0.150817	0.103724	0.139417	0.254358	0.270647	0.211311	0.0959261	0.110632	0.103338	0.133221	0.224777	0.225579	0.150297	0.085648	0.11812	0.0820606	0.166463	0.139489	0.16643	0.0954112	0.152281
HCN2	0.0269376	0.0193651	0.0359679	0.0372731	0.0505061	0.0284777	0.0294283	0.0339898	0.0387626	0.0280757	0.0167224	0.0181093	0.0284129	0.0627588	0.0173904	0.0419396	0.0168947	0.00644407	0.0210424	0.0187501	0.0147403	0.0344326	0.0309183	0.0214264	0.0233228	0.0197899	0	0.0213818	0.0268148	0.0241854	0.030627	0.0265259	0.0478362	0.0161853	0.0252411	0.010176	0.0256291	0.0383606	0.0293647	0.0170675	0.016735	0.00372825	0.0334455	0.0118074	0.00610989	0.0184624	0.0283806	0.0272942
POLRMT	0.0199597	0.0105009	0.00940951	0.0119978	0.00363442	0.00135574	0.0194251	0.020134	0.00726714	0.00461533	0.00968227	0.0138447	0.00914743	0.0290703	0.0219079	0.0109617	0	0.0151431	0.014704	0.0184884	0.0101507	0.0151523	0.01279	0.0112799	0.0103944	0.00996719	0.00758976	0.0250821	0.0107417	0.00166995	0.0193489	0.0493822	0.0157987	0.00695363	0.00721782	0.00452252	0.010413	0.0111471	0.0176497	0.0187754	0.0162505	0.00762921	0.0413123	0.00954641	0.00802219	0.0200535	0.0112195	0.00679035
FGF22	0.00357892	0.00278802	0.00804881	0	0.00247244	0	0.00912079	0.0190473	0.00613592	0.00115949	0.00371132	0.00783846	0.00116645	0	0.0086694	0.00412987	0.00887004	0	0.0136035	0.00883793	0.00868951	0.00281186	0.00268757	0.00843876	0.00436137	0.00811695	0.00344316	0.0248657	0.0082067	0.0125738	0.0115072	0	0.00838029	0.00230851	0.0117642	0.00725715	0.00605449	0.0116062	0.0119406	0	0.012585	0.01664	0.0199948	0	0.013776	0	0.00503187	0.00856973
RNF126	0.0288263	0.0380273	0.0707661	0.0334574	0.0308876	0.0190793	0.0758185	0.0650474	0.0549517	0.0302717	0.0441675	0.0351329	0.0523933	0.066003	0.0524846	0.061728	0.0228302	0.0290029	0.0501209	0.0381083	0.0677111	0.0798175	0.0393488	0.0339245	0.0445639	0.00756054	0.0297645	0.0412016	0.027867	0.0303519	0.0811012	0.0891885	0.0578331	0.0446935	0.00647392	0.0310582	0.0699389	0.0613817	0.0248149	0.0264414	0.0368707	0.0528666	0.02516	0.0182345	0.028345	0.0578486	0.0477943	0.131361
FSTL3	0.0239595	0.033886	0.0148013	0.0126569	0.0368465	0.0217226	0.0204593	0.044896	0.0368936	0.017622	0.00993711	0.0128463	0.0188319	0.0326678	0.0413932	0.0369027	0.0187442	0.0410808	0.0210279	0.0207769	0.0191611	0.0366315	0.01777	0.0340758	0.0169902	0.0294173	0.0220548	0.0144423	0.0251917	0.0225521	0.0160776	0.0461322	0.0340437	0.0189802	0.0193563	0.0300339	0.0197497	0.0342773	0.0188304	0.0388772	0.0129757	0.0275312	0	0.0431005	0.0159951	0.0448043	0.0249699	0.0172077
PRSS57	0	0	0	0	0	0	0.00160878	0.00224679	0	0.00131133	0	0	0	0	0.00224757	0	0	0	0	0	0.00298435	0	0.00109765	0	0	0	0	0	0.00156382	0	0	0	0	0	0	0	0	0.0025092	0	0	0	0	0.0152501	0	0	0	0.00960384	0.00109005
PALM	0.101439	0.0713196	0.103642	0.108962	0.0669025	0.0603575	0.139985	0.0989342	0.0805337	0.0841281	0.0787677	0.072829	0.104898	0.110445	0.141996	0.0577461	0.0408773	0.0709804	0.0714454	0.0682391	0.0636606	0.127482	0.106026	0.0905364	0.0790739	0.12007	0.162265	0.0880896	0.0637695	0.0808094	0.105253	0.125601	0.12529	0.0747732	0.0645729	0.0880245	0.106742	0.139429	0.0830691	0.101806	0.101623	0.0705543	0.094658	0.0607042	0.109366	0.10012	0.158688	0.120129
MISP	0	0	0.00667513	0	0	0	0.00105896	0.00446269	0	0	0	0.00125312	0	0	0	0	0	0.00364281	0	0	0.00220097	0	0	0	0.00204637	0	0	0.00374445	0.00185301	0.00285526	0.000569757	0	0	0	0	0	0	0	0	0	0	0	0	0	0	0	0	0
PTBP1	0.0533443	0.088856	0.0476647	0.0552295	0.0619194	0.0517663	0.0904109	0.0925512	0.0967014	0.0683769	0.0739763	0.050854	0.107062	0.114187	0.0843247	0.0556509	0.0484623	0.0635401	0.0880122	0.0733644	0.0675382	0.0864189	0.0524251	0.0545466	0.103575	0.0778173	0.0892411	0.0762351	0.0570364	0.0516002	0.0895289	0.0967538	0.0865652	0.074585	0.0326831	0.030579	0.0612878	0.0833674	0.0774093	0.113224	0.076019	0.0882401	0.0352449	0.0802878	0.0705875	0.0779569	0.0850418	0.136128
PLPPR3	0.0102994	0.0111765	0.00877731	0	0.0128395	0.0129846	0.0195599	0.0162873	0.00536695	0.0102335	0.00426724	0.00573695	0.00520523	0.0189294	0.0225564	0.0132441	0.0175478	0.0112738	0.00805279	0.00364352	0.00348237	0.00659429	0.0109216	0	0.00973358	0.014468	0	0.022865	0.0106187	0.00954115	0.0138958	0.0237517	0.018471	0.00943114	0.0105882	0.0145	0.0241757	0.0103257	0.0250537	0.00556858	0.0112336	0.00591929	0	0.0241553	0.00482835	0.00429449	0.00927702	0.00522708
AZU1	0.00184486	0.0107893	0.00335139	0.00841303	0	0	0	0.00193517	0.0038884	0.00117631	0.00161269	0.00351219	0.00105864	0	0	0	0	0	0	0	0.00653273	0.00122683	0.00375624	0.00210547	0	0	0	0	0.00233588	0.00275833	0.0041582	0	0.00226292	0	0	0.00273929	0	0.00152061	0.00474362	0	0	0.00314099	0	0	0	0.00386808	0	0.00103566
PRTN3	0.00154545	0.00156253	0	0	0	0	0	0	0	0	0.00165823	0.000979149	0	0	0	0	0	0.00531299	0	0	0	0	0.00246217	0	0.00430005	0	0	0	0.00131154	0	0.00357923	0	0.00413307	0	0	0.0060322	0	0	0	0	0	0	0	0	0	0	0	0.000611817
ELANE	0	0	0.00239214	0	0	0	0.000637245	0	0	0	0	0	0	0	0	0	0.00605238	0	0	0	0.00186491	0.00213994	0	0	0	0	0	0	0	0.00142476	0	0	0	0	0	0	0	0.00189579	0	0	0	0	0	0	0	0.00316671	0	0
CFD	0	0.0021448	0.00254114	0	0	0.00738918	0	0.00283894	0	0	0	0	0	0	0	0	0	0	0.00139029	0	0	0.00279367	0	0	0	0	0	0	0	0.00222895	0	0.00960604	0.00201668	0	0	0	0.00302605	0	0	0.00256012	0	0	0	0	0	0	0	0.00308082
MED16	0.0372488	0.0471292	0.0245732	0.045357	0.0252676	0.0188474	0.0550005	0.0615767	0.0519503	0.0200542	0.0501052	0.0192565	0.0497405	0.0312049	0.0223058	0.0435426	0.0439123	0.0104353	0.0546752	0.0261619	0.0302331	0.0522959	0.0300908	0.0189518	0.0669168	0.0267158	0.0126121	0.0556963	0.0385483	0.0318732	0.037406	0.0677211	0.0607735	0.0318576	0.0284131	0.0436136	0.0318279	0.0419692	0.0640023	0.0361471	0.0317019	0.0271529	0.0102099	0.0356252	0.0309382	0.031026	0.0627195	0.0715105
R3HDM4	0.0283755	0.0117624	0.00882716	0.0073774	0.0201581	0.0188345	0.0280234	0.0242785	0.0358733	0.0129474	0.0271704	0.00803291	0.01271	0	0.0239906	0.0123463	0.0203598	0.0230521	0.0150364	0.0222956	0.0196867	0.0321166	0.0273127	0.0299974	0.0311945	0.00827349	0.0281587	0.0181161	0.00966851	0.0103844	0.0395283	0.0363196	0.0256456	0.00792611	0.0210035	0.010662	0.0152527	0.0208727	0.0170077	0.0118646	0.0110541	0.0215188	0	0.00876858	0.00843016	0.0271467	0.0226948	0.0344933
KISS1R	0	0	0	0.00879116	0	0	0	0.0016624	0	0	0.00245996	0.00161644	0.00179807	0	0.00330005	0	0	0	0.00094918	0	0	0.00111397	0.00324895	0	0	0	0	0	0	0.00491235	0.00225122	0	0.00247049	0	0	0	0	0	0.00251861	0	0	0	0	0	0	0	0	0
ARID3A	0.0573727	0.0822864	0.0825941	0.0447813	0.0610639	0.0381946	0.0439114	0.121421	0.132038	0.0878375	0.0818985	0.0880062	0.102481	0.173808	0.131902	0.107947	0.0896312	0.127785	0.0927706	0.0653078	0.0655005	0.13252	0.0699451	0.0983504	0.0652704	0.071459	0.0570645	0.0415344	0.0661333	0.0369376	0.0818377	0.213034	0.139069	0.137486	0.113431	0.102897	0.147327	0.131708	0.0968218	0.130036	0.130452	0.0674974	0.199033	0.0637446	0.0968506	0.173762	0.121853	0.18478
WDR18	0.0072368	0.0459697	0.0317887	0.029868	0.0487839	0.0234194	0.0454584	0.0511538	0.0411289	0.0242319	0.0303993	0.0165874	0.0356836	0	0.0288764	0.0250131	0.0157983	0.0466073	0.0513089	0.0385197	0.0327092	0.0175587	0.0237083	0.0284784	0.0383384	0.0244056	0.0396175	0.0140433	0.0264259	0.0371654	0.0456414	0.0282497	0.0358514	0.0372391	0.00768784	0.0532265	0.0362052	0.0589107	0.0418062	0.0214154	0.0125733	0.0212229	0.0125936	0.0473165	0.0451668	0.0510469	0.0122102	0.0283458
GRIN3B	0.00164987	0	0	0	0	0	0	0	0	0.000500885	0.00301907	0	0.00139869	0	0.00266696	0	0	0	0.00332704	0	0.0022106	0.0024042	0	0.00884879	0.00141362	0	0	0	0.00131556	0.00619891	0.00248761	0	0.00225922	0.00671876	0	0	0	0	0	0	0	0.00152474	0	0	0	0.00246651	0.00521397	0.00423013
TMEM259	0.293289	0.277106	0.237873	0.210867	0.246637	0.186465	0.216442	0.313559	0.359277	0.127693	0.211371	0.230263	0.263479	0.510896	0.364346	0.29421	0.1011	0.248666	0.213825	0.326521	0.25817	0.313242	0.10178	0.315634	0.181248	0.192536	0.15109	0.196556	0.223946	0.199678	0.241591	0.492353	0.272956	0.15095	0.1351	0.283927	0.191134	0.192431	0.154497	0.261241	0.258337	0.197568	0.343292	0.144347	0.135294	0.320391	0.218289	0.143924
CNN2	0	0	0.00395809	0	0	0	0.00325128	0	0.00141613	0	0.00325572	0	0	0	0	0	0	0	0	0	0.00200822	0	0	0.00249178	0	0	0	0.00384219	0.00586811	0.00244986	0.0013649	0	0.00108329	0	0	0	0	0	0.0042801	0	0	0.0040047	0	0	0.00264806	0	0	0.000729582
ABCA7	0.0243847	0.0135723	0.00916153	0.00967005	0.0133064	0.00886921	0.00592254	0.00491121	0.00433062	0.00250646	0.0071671	0.00597825	0.00469106	0.0111347	0.00746736	0.00764771	0.0161009	0.0103943	0.00737924	0.00495865	0.00410882	0.0052372	0.00149487	0.00735059	0.00447555	0.0192266	0.0277902	0.0220226	0.00537788	0.00937673	0.0110873	0	0.0146406	0.0153159	0.0237832	0.0302532	0.0135588	0.006904	0.00631265	0.0244065	0.00979891	0.00640551	0	0	0.00501191	0.00521173	0.0207543	0.0071061
ARHGAP45	0	0	0.00179704	0	0	0	0.00266047	0.00123603	0.00255615	0.00169551	0.0012768	0.00724259	0.00607739	0	0	0.00669152	0	0	0	0	0.00169506	0.0011662	0.00242042	0	0	0	0.0128975	0.00502957	0.00164772	0	0.00186591	0.0094112	0.00205232	0	0	0	0	0	0	0	0	0	0	0	0	0	0	0.00224845
POLR2E	0.016338	0.0252839	0.0535719	0.0280516	0.0441948	0.0225541	0.105723	0.0607461	0.0651924	0.0281955	0.030289	0.0290237	0.0555538	0.0425107	0.0394606	0.0416997	0.0228985	0.0248754	0.0426974	0.0577102	0.0426283	0.0574579	0.0284351	0.0549059	0.0432042	0.0275411	0.0643126	0.0290978	0.038856	0.0216426	0.0554826	0.064839	0.0407057	0.0368252	0.00424471	0.012441	0.0316209	0.034319	0.0423356	0.0569942	0.0369773	0.0398435	0.0787304	0.0273214	0.0262924	0.0484108	0.0557529	0.0399753
GPX4	0.0835628	0.10267	0.110505	0.155735	0.0884195	0.14569	0.141742	0.155454	0.137665	0.0768112	0.117516	0.0403383	0.1549	0.127649	0.0722006	0.0802873	0.0599803	0.136406	0.177777	0.0716354	0.102264	0.0882937	0.0750899	0.119725	0.10828	0.0494077	0.065392	0.116543	0.138462	0.0646632	0.161372	0.103651	0.110165	0.055813	0.0462994	0.0491246	0.114143	0.126798	0.0786527	0.0622875	0.0712565	0.137617	0.127373	0.0962378	0.0788554	0.18128	0.0847153	0.0865351
SBNO2	0.0175312	0.0261812	0.0454394	0.0283496	0.00748581	0.0110908	0.0402127	0.0380025	0.045986	0.0253905	0.0241223	0.0350837	0.0356847	0.113804	0.0310657	0.0591917	0.0100532	0.00987129	0.028298	0.0501302	0.0336523	0.106293	0.020605	0.053116	0.00973601	0.0238106	0.0446791	0.0470903	0.0257651	0.0177029	0.043771	0.110299	0.0407694	0.0268931	0.00785873	0.0395791	0.0395172	0.0331468	0.0324999	0.0965155	0.0166314	0.0214709	0.0468511	0.0258887	0.0225407	0.0424868	0.0287172	0.340372
STK11	0.0741047	0.0494728	0.0811534	0.0342468	0.0588032	0.0375351	0.0944014	0.0827845	0.076053	0.0486045	0.0573382	0.0440964	0.0626129	0.0802861	0.0544657	0.0747155	0.0714473	0.0354176	0.055755	0.0549545	0.0792649	0.0859862	0.0537412	0.0638583	0.0570458	0.0690523	0.073288	0.0523515	0.054245	0.0421116	0.0657681	0.083053	0.0883749	0.0500138	0.0377625	0.0964594	0.0755017	0.0697038	0.0809391	0.0596986	0.0417259	0.0737584	0.0911057	0.07412	0.0528791	0.0285352	0.129326	0.0855024
CBARP	0.0205254	0.0393113	0.0312382	0.0255314	0.0374951	0.0259125	0.0461324	0.0769915	0.0913647	0.0354134	0.0273099	0.0306755	0.0671657	0.077392	0.0723102	0.0408252	0.0459191	0.0342195	0.0417496	0.0741604	0.0523068	0.0658149	0.0396952	0.0402026	0.0339303	0.0578848	0.0557904	0.0346641	0.0234232	0.030605	0.0519294	0.116057	0.0858743	0.06865	0.0436913	0.0301486	0.0622563	0.0719801	0.0662526	0.0462245	0.031909	0.0515597	0.10762	0.0662863	0.0235629	0.0643724	0.0395465	0.103155
ATP5F1D	0.0847386	0.0844942	0.0992279	0.121147	0.0715849	0.057495	0.217169	0.120885	0.0980097	0.0766983	0.11506	0.0493835	0.121285	0.0850417	0.0732629	0.0544079	0.0539428	0.0409427	0.158034	0.0428653	0.0866981	0.0734527	0.0433964	0.083041	0.100247	0.10068	0.0665223	0.0876045	0.123151	0.0739688	0.154497	0.0939343	0.1133	0.0740395	0.0287038	0.0549086	0.0965398	0.131718	0.116106	0.102376	0.0392422	0.104207	0.0532248	0.0480938	0.0734891	0.137273	0.0720286	0.0971248
MIDN	0.310839	0.368807	0.220073	0.146583	0.163567	0.186531	0.10899	0.243404	0.237086	0.237137	0.229564	0.229054	0.270719	0.0763885	0.26917	0.122446	0.211292	0.211891	0.254855	0.216579	0.261821	0.389954	0.19332	0.181684	0.26491	0.325477	0.129382	0.112016	0.147327	0.180219	0.16854	0.294082	0.297037	0.204681	0.254873	0.250856	0.171231	0.216147	0.157915	0.193238	0.160823	0.18832	0.217892	0.11109	0.150881	0.19744	0.240375	0.499108
CIRBP	0.567711	0.510767	0.550406	0.409842	0.486349	0.424004	0.211823	0.629976	0.616411	0.402651	0.507996	0.483758	0.509467	0.597397	0.595539	0.45569	0.183043	0.463571	0.571041	0.51605	0.534803	0.472228	0.357625	0.511608	0.393279	0.541353	0.259672	0.362361	0.347782	0.533008	0.505713	0.434267	0.551407	0.376699	0.28926	0.472661	0.329131	0.374264	0.367908	0.403844	0.489328	0.334068	0.580614	0.248385	0.211982	0.533068	0.470011	0.305636
EFNA2	0.0154143	0.0172508	0.00252504	0.0100301	0.00626518	0	0.0204345	0.0167224	0.0173846	0.0130497	0.00188138	0.00436849	0.00746078	0	0.0240842	0.00753086	0.0109157	0.0107684	0.0112494	0.00787319	0.0103142	0.00735847	0.0112868	0.00901773	0.00128075	0.00244919	0	0.0190686	0.00400978	0.00806529	0.0168326	0.00777582	0.0113621	0.0087611	0.00205989	0.0129613	0.00753525	0.0137668	0.00354222	0.0044594	0.0104497	0.00442136	0.0121579	0.00651337	0.00540517	0.0121929	0.0275077	0.0144008
NDUFS7	0.0643681	0.0944943	0.0506904	0.0947477	0.0675715	0.0938153	0.131898	0.0881334	0.0961226	0.0454763	0.0608022	0.0360641	0.0947516	0.170744	0.0801943	0.0551427	0.0693334	0.0491793	0.0926002	0.0741175	0.0796731	0.0637337	0.0632819	0.0685495	0.0567398	0.117789	0.157857	0.0677018	0.0919433	0.0932662	0.128581	0.145189	0.103901	0.0690254	0.0365425	0.0629024	0.0720637	0.0788689	0.0854815	0.091918	0.0487079	0.050991	0.0541167	0.114134	0.06127	0.0619557	0.0446795	0.0533316
GAMT	0.0225089	0.0449875	0.0391881	0.0838398	0.0459765	0.0246778	0.0950277	0.0444231	0.0316902	0.0183764	0.0333017	0.0202807	0.0407815	0.0765993	0.0146559	0.00651329	0.0441271	0.0198155	0.0475097	0.0204579	0.0352158	0.0264842	0.0233156	0.0567274	0.0336248	0.00855207	0.0250677	0.0186176	0.0328001	0.0138838	0.0541912	0.0234841	0.0270371	0.0317339	0.0210044	0.0539125	0.0347006	0.0343405	0.0738412	0.0282187	0.03822	0.0206405	0.071583	0.0286247	0.0375436	0.0400232	0.0111622	0.0221518
DAZAP1	0.121758	0.0935495	0.0918374	0.119899	0.0922268	0.118651	0.156973	0.153033	0.174891	0.109088	0.100054	0.110505	0.134777	0.111655	0.147703	0.104279	0.074395	0.105873	0.111375	0.116385	0.113266	0.181051	0.122893	0.110389	0.0957905	0.084918	0.0949473	0.0868003	0.139026	0.0988625	0.140029	0.212782	0.165755	0.111063	0.0858401	0.0906092	0.204117	0.153406	0.135304	0.133746	0.139105	0.093396	0.173382	0.139933	0.13961	0.13178	0.133384	0.224071
RPS15	0.0835861	0.100177	0.130276	0.191278	0.157202	0.155662	0.281251	0.19688	0.154784	0.0788105	0.101127	0.0755193	0.154006	0.144032	0.109648	0.0826673	0.0970009	0.0595143	0.200008	0.122495	0.140993	0.134954	0.0969836	0.120692	0.0910966	0.119797	0.238807	0.131122	0.159292	0.134454	0.186726	0.144632	0.153069	0.0769976	0.074074	0.104793	0.191501	0.165387	0.241385	0.111556	0.0598897	0.0840036	0.151592	0.153775	0.136114	0.163454	0.0753613	0.1068
APC2	0.161114	0.182857	0.173761	0.1849	0.182221	0.270884	0.326526	0.283223	0.183175	0.137925	0.166423	0.130367	0.262499	0.192274	0.288953	0.110268	0.207744	0.0794577	0.132688	0.178302	0.122216	0.272785	0.126022	0.129362	0.170394	0.153272	0.227642	0.233984	0.0938358	0.179495	0.147338	0.320342	0.288599	0.111323	0.155546	0.152124	0.183788	0.266902	0.238314	0.253822	0.210893	0.107627	0.15063	0.154115	0.156474	0.227969	0.186257	0.121866
C19orf25	0.0375329	0.0526275	0.119946	0.0937058	0.0579607	0.0571373	0.0821171	0.102608	0.120678	0.0811706	0.0525778	0.0359698	0.0940402	0.0704731	0.0723747	0.0762232	0.0420532	0.0512193	0.060666	0.0619622	0.0813817	0.118851	0.0569151	0.145056	0.0513194	0.0254719	0.0223873	0.0307454	0.0462629	0.0756712	0.0611578	0.13029	0.07788	0.105536	0.0353665	0.0383334	0.0849323	0.0674518	0.0274015	0.0689262	0.0938457	0.0426827	0.101822	0.0355456	0.0302948	0.0885669	0.122214	0.145656
PCSK4	0.00277177	0.0147704	0.00492379	0	0.00517733	0.00485426	0.00728754	0.0119474	0.0076279	0.00274585	0.00136818	0.00764694	0.00736965	0	0.0133669	0.00369094	0.00510409	0.00311456	0.00819535	0.0075818	0.00484425	0.00573946	0.00228707	0.00300995	0.0137557	0.00259916	0.00649931	0.00770286	0.0127495	0.00696964	0.00927665	0	0.0119164	0.00328984	0.00645697	0.00610856	0.00813615	0.0054516	0.00454801	0.0105149	0	0.0107343	0	0.00138822	0.00505365	0.0086572	0.00513658	0.00216008
REEP6	0	0.00133941	0.00530689	0	0	0.00801602	0.00164312	0.00710092	0.00159316	0.00217867	0.010142	0.00200976	0.0091828	0.0113121	0.00490735	0	0.00362132	0	0.00783701	0.00227078	0	0.00116288	0.00346472	0.00234943	0.00322471	0.00806889	0	0.0104596	0.009625	0	0.0087977	0	0.00722258	0	0.00127785	0.00713572	0	0.00108564	0	0	0	0.00268806	0	0	0.00198533	0.00672142	0	0.00400754
ADAMTSL5	0	0	0	0	0	0	0	0	0	0	0	0	0	0	0	0	0	0.00310058	0	0	0.00182957	0.00108399	0	0	0	0	0	0	0	0	0	0	0.00122597	0	0	0	0	0	0.00340971	0	0	0	0	0	0	0	0	0
PLK5	0.00347306	0.00470355	0.0115892	0	0.00625507	0.00724186	0.0176204	0.0082435	0.0156571	0.00370167	0.00265736	0.00553013	0.00483434	0.0364824	0.00444104	0	0.0073442	0.00769583	0.00421259	0.00849614	0.004614	0.0104372	0.00784097	0.00874764	0.00216663	0	0.0213985	0	0.0145752	0.00566697	0.0101549	0.00897105	0.00801732	0.0043952	0.00645528	0	0.0117727	0.0128671	0	0	0.00899349	0.00854592	0	0	0.00635979	0	0.0120635	0.00801832
MEX3D	0.00657816	0.0282216	0.00731676	0	0.00789759	0	0.00478302	0.0190265	0.00641783	0.00892992	0.0085159	0.0040889	0.00329128	0	0.0084282	0.019383	0.00758273	0.0150582	0.0165471	0.0081949	0.0133654	0.0175769	0.0113637	0.00149018	0.00952142	0.0120556	0.0395574	0.00529925	0.00533842	0.0119609	0.0124276	0	0.00727988	0.00890358	0.00564805	0	0.0266422	0.00614974	0.00890783	0	0.014812	0.00735506	0	0.0144719	0.00134345	0.00857233	0	0.0146351
MBD3	0.0423659	0.0596539	0.0462366	0.011758	0.0410284	0.0526566	0.043843	0.0448665	0.0647128	0.0420932	0.0459612	0.030307	0.0595068	0	0.0676461	0.0236072	0.0458717	0.0267113	0.0559452	0.0548492	0.058146	0.0651429	0.0438658	0.0389453	0.0645216	0.0728075	0.0899717	0.0349191	0.0327231	0.023357	0.0404991	0.0551681	0.0623519	0.0324954	0.0498834	0.0382515	0.0472934	0.0574231	0.0783293	0.0702117	0.0526214	0.0443733	0.058466	0.048635	0.048824	0.0340276	0.0499881	0.0606151
AC005943.1	0.012458	0.00586786	0.0059307	0.0120448	0.0122202	0	0.0105171	0.00163059	0.00375174	0.00631147	0.00855835	0.001611	0.00608924	0	0	0	0.00966858	0	0.00895601	0.00192117	0.00190591	0.0217671	0.00414603	0.0215282	0.00191302	0	0	0	0	0.00684055	0	0.030021	0.00879377	0	0	0.010809	0.0124987	0.0054392	0.00570919	0.0150263	0.00295583	0	0.0139514	0.00138822	0	0.0151532	0.0124017	0.00854696
UQCR11	0	0	0	0	0	0	0.00373552	0	0.00144657	0	0	0	0	0	0.00201712	0	0	0	0.00449177	0	0	0.00169588	0.0014645	0	0.00145778	0	0	0	0	0	0.00271865	0	0.00151144	0.00264562	0	0	0	0	0.00666755	0	0	0	0	0.00174416	0.00167928	0.00365344	0	0.00276513
TCF3	0.0278032	0.0305579	0.0313561	0.0521786	0.0340122	0	0.0237928	0.0330499	0.0501651	0.0445442	0.0582545	0.0356737	0.0494515	0.0918829	0.0527172	0.0226395	0.0313473	0.0262756	0.0378221	0.0335952	0.037464	0.0441172	0.0411644	0.0509714	0.0276136	0.0313169	0.0312843	0.049703	0.0103889	0.0290565	0.0393044	0.0950736	0.0427889	0.0473922	0.0352016	0.0324001	0.029303	0.0431929	0.0135197	0.0414892	0.043836	0.0265204	0.0296327	0.0176046	0.0251256	0.0363227	0.0789802	0.05039
ONECUT3	0	0	0.00517205	0	0.00385734	0	0.00196467	0	0	0	0	0	0	0	0	0	0	0	0	0	0.00142728	0	0	0	0	0	0	0	0	0	0	0	0	0	0	0	0	0	0	0.0046575	0	0	0	0	0.0024672	0	0.00630013	0
ATP8B3	0	0	0.00104057	0.0123539	0	0	0	0.00237849	0.0132242	0.00165023	0.00210075	0.00285607	0.00455983	0	0.00926567	0	0	0	0.00203473	0	0.00428747	0.00424622	0.00166894	0.00801127	0.00122087	0	0	0	0.00413825	0	0.00423859	0	0.00393421	0	0	0.00104542	0	0.00151413	0	0	0.00409487	0.00513547	0	0	0.00293628	0.0036989	0.0153165	0
REXO1	0.0634699	0.047811	0.0418675	0.0718173	0.0210152	0.0505306	0.0483227	0.0274819	0.0469089	0.0407853	0.0377349	0.0373755	0.0392809	0.0164301	0.0406516	0.0354427	0.0507423	0.0488625	0.0417195	0.058476	0.0645634	0.0603849	0.0433927	0.04865	0.022584	0.038356	0.0333114	0.0362881	0.0183698	0.0317626	0.0468204	0.0667732	0.0567411	0.0414129	0.0176384	0.0570804	0.0330372	0.0608402	0.033098	0.0435936	0.0369314	0.0333579	0.0274177	0.039652	0.0330704	0.0376898	0.0341266	0.100385
KLF16	0.00542611	0.0304223	0.0116306	0.019117	0.0119566	0.00394909	0.00955926	0.0218874	0.0197913	0.0120994	0.0210247	0.0100715	0.0208226	0.0327512	0.00910599	0.00278386	0.0403725	0.00263822	0.0135047	0.0108523	0.0221584	0.0206535	0.00500633	0.00585351	0.00591182	0.00702479	0.0244453	0.00907733	0.0103962	0.00900018	0.0152328	0.0208273	0.0146243	0.00569542	0.00959239	0.0127508	0.0235496	0.0156234	0.0355141	0.0211145	0.00409487	0.0104512	0.0175389	0.0081039	0.00461612	0.01303	0.00902736	0.0420679
ABHD17A	0.0880973	0.11728	0.087523	0.0692324	0.0977174	0.112714	0.0940846	0.10841	0.100805	0.0658713	0.0661593	0.0493867	0.103931	0.122616	0.0606892	0.0465476	0.0233462	0.114207	0.118724	0.090753	0.0975291	0.0932279	0.0417237	0.0896575	0.0800699	0.0753241	0.0613755	0.09337	0.0540013	0.0568688	0.111205	0.122911	0.0838326	0.0415441	0.05732	0.0317093	0.0732511	0.0915545	0.0655233	0.0552979	0.0464506	0.0782767	0.0573462	0.0503027	0.0709892	0.124367	0.0661733	0.0718359
SCAMP4	0.0743524	0.0570919	0.101571	0.054379	0.0617292	0.0540437	0.0857891	0.117346	0.119135	0.0953824	0.0779269	0.0505086	0.139805	0.0543154	0.1249	0.0738191	0.078991	0.0951061	0.103747	0.0885019	0.104353	0.106172	0.0616955	0.111304	0.0522004	0.0603161	0.0470917	0.0380824	0.0790141	0.0385865	0.129713	0.116316	0.0944664	0.0761618	0.0188269	0.0650446	0.0997239	0.10835	0.0977508	0.0925674	0.0834545	0.0728419	0.152197	0.0362312	0.0768939	0.105341	0.0521719	0.0724057
CSNK1G2	0.075994	0.0599651	0.113479	0.0280543	0.0409436	0.041255	0.0695441	0.0736147	0.0993677	0.0557298	0.0528568	0.0568288	0.0652374	0.134063	0.120743	0.0828472	0.0411791	0.0667375	0.0591605	0.0590312	0.0545593	0.130238	0.0463644	0.0775737	0.0427407	0.0363702	0.0278809	0.034497	0.0361474	0.0300162	0.0830879	0.14957	0.0897614	0.0721313	0.0393398	0.0943944	0.0398962	0.0791812	0.0661293	0.127278	0.0867823	0.0582918	0.118409	0.0347668	0.046606	0.109683	0.0911482	0.172885
BTBD2	0.105498	0.123286	0.175106	0.0778365	0.0631037	0.098703	0.124271	0.135071	0.133936	0.100548	0.0729631	0.0987549	0.104234	0.165039	0.156524	0.115909	0.124153	0.075165	0.104771	0.112075	0.141433	0.143565	0.113246	0.166782	0.0561881	0.123861	0.14419	0.063357	0.0868011	0.0866221	0.121651	0.101845	0.126973	0.130663	0.0602818	0.0849933	0.0982331	0.169797	0.159619	0.107112	0.139758	0.126935	0.165863	0.101557	0.117412	0.114507	0.112525	0.112968
MKNK2	0.0340637	0.025144	0.0340733	0.0209772	0.0232617	0.0192574	0.164402	0.0513652	0.0428577	0.0328334	0.0221155	0.0202484	0.0434498	0.0532432	0.0305571	0.00518268	0.0547765	0.00644407	0.0481616	0.0104889	0.0150626	0.0519181	0.0305669	0.018924	0.0548816	0.0248116	0.0494125	0.0428381	0.0297537	0.0221549	0.0317124	0.0184325	0.0523751	0.029962	0.0156204	0.0345612	0.035918	0.0689323	0.0431658	0.0647625	0.0200671	0.0308131	0.00854237	0.0835008	0.043217	0.0255088	0.0333283	0.14576
MOB3A	0.0202584	0.0466858	0.0548025	0.0592078	0.0330185	0.0371489	0.0456206	0.0524394	0.0620157	0.0263488	0.0235796	0.0365498	0.0552275	0	0.0722537	0.0349319	0.011469	0.0369464	0.0612175	0.0333099	0.0543689	0.0769926	0.0380669	0.0778021	0.0303303	0.0191829	0.0164675	0.0536705	0.0274362	0.0524436	0.0393292	0.074337	0.0415045	0.0304116	0.0307018	0.0211424	0.0513399	0.0442009	0.0504516	0.0903934	0.0558547	0.0217295	0.0475622	0.0295469	0.0213794	0.0620625	0.0392345	0.0521609
IZUMO4	0.0103316	0.0131002	0.017205	0	0.0351458	0.0303422	0.00803972	0.0254526	0.0155989	0.00413049	0.00316055	0.00408944	0.00523678	0.05012	0.0143496	0.00866794	0	0	0.0197457	0.0050146	0.00684928	0.0186533	0.00451004	0.00276914	0.00242252	0.0200952	0.00649931	0.0548623	0.0198256	0.0505098	0.0301417	0.0294828	0.0270034	0.0121686	0.0125343	0.00432578	0.00314042	0.0159851	0.00493778	0.0171112	0.0109891	0.0215426	0.0689185	0.00898684	0.0077371	0.0152797	0.0207492	0.00935087
AP3D1	0.132746	0.220034	0.177397	0.120467	0.130093	0.138388	0.19155	0.195975	0.18506	0.12186	0.137643	0.126546	0.159367	0.185329	0.240622	0.16895	0.0879174	0.162639	0.136161	0.171263	0.1386	0.245945	0.16816	0.170532	0.170526	0.153089	0.15112	0.145727	0.188734	0.146579	0.183297	0.339749	0.212315	0.162699	0.178373	0.161679	0.175895	0.206344	0.103887	0.190313	0.192931	0.152326	0.208923	0.110074	0.170797	0.162388	0.223236	0.257568
DOT1L	0.0608158	0.0971407	0.0992472	0.0917783	0.0679277	0.0533476	0.0535265	0.114739	0.0978898	0.0551986	0.0836066	0.0695815	0.0924753	0.119903	0.0863353	0.0895139	0.0460816	0.0668677	0.0617323	0.111742	0.0859976	0.156329	0.0837623	0.130757	0.0628688	0.0493416	0.0614421	0.0612152	0.0373926	0.0302754	0.0695277	0.202943	0.113383	0.0936227	0.0702997	0.0694177	0.10748	0.0843651	0.0631623	0.0991774	0.127501	0.0884296	0.145873	0.091724	0.0625936	0.152235	0.170109	0.1409
PLEKHJ1	0.0492176	0.0768223	0.0880171	0.0731908	0.0457975	0.0568463	0.0652692	0.112901	0.091235	0.0383864	0.0513554	0.0300079	0.0685159	0.0890437	0.0593643	0.064459	0.0546681	0.0437886	0.0954386	0.0539573	0.0518789	0.0728755	0.0434373	0.0555837	0.0469946	0.030183	0.057449	0.0640849	0.0622646	0.0636547	0.0826889	0.0943235	0.0720048	0.0441556	0.0360489	0.0590607	0.0432782	0.0545584	0.056732	0.0469282	0.0367985	0.0979097	0.0152501	0.0961761	0.0240045	0.0790643	0.0228781	0.041773
SF3A2	0.0261091	0.0128418	0.0382499	0.064908	0.0299005	0.0448853	0.0760843	0.0454529	0.0425027	0.0239798	0.0189926	0.0232574	0.0356623	0.0418457	0.0311238	0.0425896	0.0278572	0.0569156	0.0292445	0.0168634	0.0213809	0.0491467	0.0242644	0.0493176	0.0183709	0.0216653	0.00859605	0.032927	0.0441742	0.00857226	0.050444	0.0907121	0.0413417	0.0241911	0.013222	0.0295699	0.024881	0.0416901	0.0460369	0.0277077	0.019705	0.0303803	0.0545377	0.0276366	0.0275233	0.0366237	0.0196774	0.0687107
AMH	0.0272704	0.0175579	0.00599017	0.00722227	0.00792071	0.0140011	0.022259	0.00676531	0.0196853	0.00735769	0.0104666	0.0178782	0.00858137	0.0269712	0.0251429	0.00361645	0.0117146	0	0.0156858	0.00453055	0.00961944	0.00895752	0.0142821	0.0110045	0.00357848	0.0143138	0	0.0135916	0.00280425	0.012835	0.0276091	0.0112331	0.0162737	0.0161481	0.0061303	0.0106688	0.00709959	0.00986713	0.0138111	0	0.0265212	0	0.0199948	0.00677139	0.00386831	0.012802	0.0231101	0.0286887
JSRP1	0.00423266	0.00343757	0.00461229	0	0.00245536	0	0.00913055	0.00198076	0.0018167	0.00351124	0	0.0011268	0	0	0	0	0	0.0117084	0.00372945	0.0027756	0	0.00130281	0.000902385	0	0.000663749	0	0.0055249	0.00444049	0.00483146	0.00437781	0	0.00577317	0.00428746	0.00163951	0.00124531	0	0	0.00261369	0.00517305	0.00459465	0.004358	0.00294215	0.0346482	0	0	0	0	0.00738738
AC005258.1	0.0256628	0.0109867	0.0456828	0.0210223	0.0113365	0.015459	0.0204517	0.01292	0.041231	0.0133573	0.0202858	0.023976	0.0125232	0.036655	0.0217647	0.0198357	0.00930017	0.0759732	0.0136135	0.00870404	0.0285242	0.0441259	0.0236683	0.04553	0.011359	0.00896843	0.00794274	0.0139384	0.0250897	0.0191346	0.0093027	0.0528256	0.0288685	0.0344259	0.0130948	0.0111616	0.0193422	0.0206715	0.0255958	0.0176283	0.0315485	0.0189552	0.0519475	0.00982893	0.0165484	0.048029	0.0495071	0.0993607
PEAK3	0	0.00254422	0.00207377	0	0.00409401	0	0	0.000983202	0	0.00227598	0.00133939	0	0.00135815	0	0.00668698	0.00378039	0	0	0.00247474	0	0.00387314	0	0	0.00299451	0.00152705	0.00384847	0	0.00548713	0.00250119	0	0.00121504	0.00837478	0.00291646	0	0	0.00262554	0.00381734	0.0103198	0	0	0.00680591	0.00651922	0.0249074	0	0	0	0.00476622	0.00114175
LINGO3	0.0173513	0.0064044	0.041498	0.00447665	0.01297	0.0116851	0.0266929	0.0273	0.0452131	0.0378967	0.043234	0.00958266	0.0509708	0.0895847	0.0280974	0.0248732	0.0210566	0.0210213	0.0273805	0.0254545	0.0294828	0.0177061	0.0293169	0.03313	0.0322884	0.0128337	0.00733519	0.00957582	0.0176805	0.00791835	0.019043	0.0501334	0.0244948	0.0434095	0.00190822	0.0067161	0.0313932	0.0329801	0.00539911	0.0180532	0.00441428	0.00984129	0.0221026	0.0145426	0.0192786	0.0231237	0.027167	0.0280943
LSM7	0.0618681	0.0457637	0.0604635	0.0786024	0.0818334	0.0716288	0.233086	0.0861131	0.146701	0.0762241	0.120172	0.0549398	0.126298	0.1189	0.0779395	0.0554874	0.0192231	0.0664253	0.140883	0.0487629	0.0851918	0.109257	0.0393475	0.0653396	0.0827014	0.069145	0.0190249	0.12368	0.0764304	0.0700672	0.128885	0.0993095	0.0939755	0.113448	0.061198	0.055632	0.12317	0.0796962	0.0644037	0.0882189	0.0561343	0.0833097	0.103909	0.0693839	0.059312	0.125461	0.0395737	0.0880265
SPPL2B	0.198742	0.159274	0.211951	0.164422	0.19541	0.169821	0.125623	0.304295	0.257946	0.163638	0.214886	0.191574	0.243875	0.49656	0.318125	0.252922	0.0773098	0.228259	0.191037	0.285114	0.287935	0.275018	0.158487	0.292001	0.160441	0.162903	0.120682	0.210051	0.152766	0.164602	0.221421	0.228927	0.220211	0.147755	0.144181	0.280332	0.164232	0.215432	0.17286	0.304731	0.266054	0.238754	0.291328	0.102342	0.149043	0.190782	0.278657	0.117547
TMPRSS9	0.0234436	0.016092	0.0223596	0.0316415	0.030696	0.0268566	0.00506403	0.0313857	0.0334848	0.0197501	0.0219591	0.0265054	0.0178548	0.0432221	0.0399785	0.0466507	0	0.0260825	0.015222	0.0157902	0.0468902	0.0155159	0.0248661	0.0233695	0.00330936	0.00922073	0	0	0.0189973	0.0265434	0.00479871	0.0255413	0.0158627	0.0332573	0.0145951	0.0320858	0.00381734	0.0231995	0.0015645	0.0180239	0.0419008	0.0093923	0.0418777	0.0156562	0.00793077	0.022449	0.0311479	0.0904435
TIMM13	0.0322289	0.0315441	0.028756	0.0281369	0.0304115	0.0366789	0.0631515	0.0768513	0.0617309	0.0427851	0.0506324	0.0212579	0.0471894	0.0861934	0.0404921	0.0295012	0.0118888	0.0329129	0.0772022	0.0412816	0.052342	0.0603425	0.0350336	0.0607757	0.0521993	0.0197665	0.0247204	0.055294	0.0387916	0.0432817	0.0763294	0.0818939	0.0425716	0.0254072	0.0367449	0.0206618	0.0309393	0.0390031	0.0279337	0.0335766	0.0257622	0.0353086	0	0.0191821	0.0215055	0.0743592	0.0270434	0.0215716
LMNB2	0.019545	0.0199755	0.0226964	0.00936666	0.00335213	0.0055629	0.0257995	0.026477	0.0193706	0.0149984	0.0241886	0.0188506	0.0257686	0.0353244	0.0270638	0.0321155	0.0156938	0.0176149	0.0230786	0.00276196	0.0200683	0.0364136	0.0176114	0.0324599	0.0268228	0.00794935	0.0158755	0.00778237	0.00765873	0.0164322	0.0159413	0.0961948	0.034193	0.0248572	0.0130416	0.0171336	0.0193147	0.0188792	0.0053291	0.0207223	0.0338163	0.00933749	0	0.0186905	0.010661	0.026384	0.0359874	0.0548987
GADD45B	0.00801763	0.00985021	0.0112824	0	0.00504214	0.0292383	0.0342864	0.0612494	0.00205494	0.00321856	0.0074815	0.00929415	0.00864247	0.0144415	0.00286566	0	0	0	0.0112103	0.00324962	0.00452893	0.294656	0.00861771	0.00783948	0.00604038	0.0145889	0	0.0248203	0.00854443	0	0.00940399	0.180356	0.0283918	0	0.00254526	0.00652538	0.0138266	0.0124453	0.0120967	0.14301	0.00192364	0.0104353	0.0597975	0	0.00766876	0.171575	0.00301477	0.66595
GNG7	0.701641	0.976732	1.06027	0.584456	0.579111	0.584055	0.640766	1.00271	0.868068	0.704014	0.650488	0.825722	0.742395	1.07647	0.947325	0.776013	0.722482	0.858048	0.615556	0.697834	0.846587	1.26122	0.854722	0.900135	0.620495	0.721735	0.6495	0.616113	0.701382	0.659455	0.7451	1.34559	1.08224	0.846747	1.09487	0.745692	0.901815	1.06877	0.812181	0.859006	0.788936	1.00174	1.11425	0.556091	0.650738	1.19143	0.970048	0.900527
DIRAS1	0.00800949	0.0181364	0.0271015	0.0244149	0.0186964	0.00384033	0.0551842	0.0420416	0.0380722	0.0102848	0.00995339	0.0226887	0.0351237	0.0135262	0.0191319	0.0175071	0.0162793	0.0220622	0.016094	0.036127	0.0505033	0.0146847	0.00644503	0.0236181	0.0150131	0.0571296	0.0104451	0.0362809	0.0247635	0.0345088	0.0617925	0.0523546	0.04507	0.0242243	0.0195939	0.00580653	0.0204072	0.019449	0.0474398	0.0278208	0.0340989	0.00715099	0.0126609	0.00749412	0.0216597	0.00998386	0.0295888	0.013091
AC006538.2	0.00263941	0.00732056	0	0	0.00216933	0	0	0.00432622	0.00261467	0.00170703	0.000559615	0.000661954	0.000791489	0	0.00225932	0	0	0	0.00529192	0	0.00258811	0.00649668	0	0	0.00466389	0.00929921	0	0.00542491	0.00309028	0.0020552	0.00494841	0	0.00616548	0.00388227	0	0	0.00320968	0.0025469	0	0.00415348	0	0	0	0	0.00480139	0	0.00987775	0.00786395
SGTA	0.0709966	0.112991	0.0816109	0.0449304	0.0739703	0.0637611	0.115567	0.0802884	0.109887	0.066405	0.0803791	0.0699513	0.096297	0.0698467	0.0501363	0.0380005	0.0387457	0.0486577	0.0988615	0.0656029	0.0710388	0.134133	0.0873362	0.0717046	0.119813	0.124553	0.171108	0.0926914	0.0621321	0.0773383	0.151459	0.0998271	0.10159	0.0531093	0.0779139	0.0779894	0.107391	0.0935001	0.0825132	0.118694	0.0328199	0.0614028	0.032482	0.106927	0.0977272	0.080427	0.102923	0.187253
THOP1	0.0429645	0.0703661	0.0759058	0.0528267	0.0520388	0.0505697	0.101333	0.0667151	0.0711124	0.0553017	0.0473151	0.0495322	0.0755489	0.0549532	0.0817387	0.0663624	0.0934779	0.0868184	0.0891599	0.0725472	0.0457448	0.053221	0.0515407	0.0902701	0.0419774	0.0529438	0.0852021	0.0599232	0.0499009	0.0785015	0.0743263	0.0533145	0.0888488	0.0587268	0.034481	0.0460567	0.0792693	0.0641724	0.0770529	0.0575393	0.0602927	0.0665164	0	0.0895206	0.0594469	0.053597	0.0855221	0.0658754
ZNF554	0.0179579	0.015936	0.0228453	0.00744318	0.00992903	0.0254802	0.0120804	0.00922431	0.0160285	0.0107446	0.0186323	0.0133044	0.0117999	0.0167705	0.0202166	0.0202977	0	0.0174221	0.012377	0.0322134	0.0276961	0.0123305	0.0118462	0.0230553	0.00309243	0.0160153	0	0.0106073	0.00974719	0.0199708	0.0166441	0.0229839	0.0201634	0.012716	0.0172236	0.00752849	0.0179496	0.00597925	0.0319094	0.00813867	0.0089753	0.00900544	0.021648	0	0.00834702	0.0132934	0.0171142	0.0152876
ZNF555	0.0936433	0.0695515	0.0569028	0.0504187	0.0472396	0.0466656	0.0386061	0.0418146	0.0825346	0.0544928	0.0545607	0.0406576	0.0503611	0.0604509	0.0570588	0.0355592	0.045236	0.0648434	0.0419799	0.0664021	0.0426708	0.067875	0.0550454	0.0714325	0.0417079	0.0634609	0.0295027	0.0481425	0.029429	0.0382982	0.0641833	0.0776754	0.0620939	0.061727	0.0531017	0.0681985	0.0688313	0.0512515	0.0283073	0.10023	0.0587554	0.0555037	0.054305	0.046235	0.0175006	0.0520692	0.048843	0.0774187
ZNF556	0.00623095	0.00967446	0.00680805	0	0	0	0.00410453	0.00660389	0.00420111	0.00758464	0.00112814	0.00153427	0.00161951	0	0.00490726	0	0	0	0	0.00172222	0	0.00831944	0.00498139	0.00350017	0.0017223	0.00629274	0.0109244	0	0	0.00307326	0.00369291	0.0304002	0.00325882	0	0.00400488	0.0102123	0.00538066	0.00117092	0	0.014176	0.0151511	0.0024961	0	0	0.00343746	0	0	0.00533682
ZNF57	0.00384811	0.00417231	0.00638534	0.0151417	0.00182463	0.00456856	0.00296245	0.0188347	0.014061	0.00550972	0.00929656	0.00537155	0.00545434	0	0.0114439	0.00636326	0	0.00473864	0.00632346	0.0112409	0.00304847	0.0101335	0.0159004	0.0154653	0	0.0136797	0	0.00656819	0.0077121	0.00520527	0.0073425	0.0156095	0.00998815	0.00585157	0.00255447	0.00211018	0.0111396	0.00984576	0.0106337	0.0149688	0.0042934	0.00448253	0	0.00748739	0.00612529	0.012296	0	0.00502805
ZNF77	0.011031	0.0190259	0.0188604	0.0128897	0.00778345	0.0158204	0.0105158	0.014531	0.0292258	0.00897777	0.0122082	0.00759097	0.0184592	0.0474657	0.0294281	0.00922245	0.011741	0.00749107	0.0107363	0.0180466	0.00352624	0.0347006	0.0154749	0.0111595	0.00664898	0.0162636	0.0136983	0.00281315	0.0147132	0	0.0193066	0.00598322	0.0119983	0.0115954	0.00630906	0.0120183	0.00487133	0.0103428	0	0.0105052	0.0134793	0.0079544	0	0.00394816	0.0183659	0.0104056	0.0335605	0.0183103
TLE6	0.00836561	0.0157701	0.0299064	0.0215844	0.0167811	0.00624704	0.0156056	0.0180132	0.0169507	0.0183734	0.0192621	0.0104121	0.0125743	0.0253429	0.0163058	0.0250833	0.00922809	0	0.00691978	0.0063992	0.00420624	0.0143585	0.00584854	0.0167645	0.00762469	0.00790928	0.0385634	0.0145358	0.0140402	0.0132205	0.0191614	0.0263747	0.0297462	0.0266686	0.00882262	0.00693057	0.0399057	0.019873	0.00925722	0.0176647	0.0344148	0.0172341	0.0190099	0.0176532	0.00911756	0.0142171	0.0283126	0.0125361
TLE2	0.148707	0.130826	0.166222	0.129548	0.104716	0.143986	0.253383	0.224435	0.153491	0.147396	0.0965803	0.108796	0.140812	0.0739114	0.169573	0.149302	0.105609	0.087338	0.119315	0.131773	0.111984	0.221865	0.109088	0.143159	0.148436	0.128917	0.117587	0.143456	0.172174	0.153997	0.156353	0.322768	0.277539	0.211303	0.178963	0.129316	0.340167	0.233388	0.15869	0.186144	0.216187	0.181707	0.262268	0.157089	0.152918	0.144696	0.20017	0.195977
GNA11	0.0706969	0.0860909	0.100442	0.0385283	0.0663729	0.03045	0.0920056	0.107577	0.10956	0.0677788	0.0814886	0.0471544	0.0889955	0.0669041	0.0938757	0.039445	0.0334499	0.0234833	0.0795003	0.0959162	0.057016	0.126581	0.0560192	0.0905373	0.0490093	0.0408387	0.0359276	0.038805	0.0400863	0.0460401	0.0892141	0.0747445	0.0989526	0.069502	0.0326029	0.0970304	0.0853109	0.0891607	0.0794338	0.0578976	0.0398351	0.04476	0.0596207	0.047619	0.051655	0.056574	0.0749464	0.150816
GNA15	0.00635255	0.00151197	0.00171536	0	0.00685906	0.00434772	0.0021811	0.00191829	0	0.000806752	0.000725923	0.001363	0	0	0.00197945	0	0	0.0119589	0.00558749	0	0.00326052	0.00109547	0	0.00320488	0.00181143	0.00269344	0	0.0125405	0.00612051	0.00575341	0.000464863	0	0.00173628	0	0	0.00296338	0.00574919	0.00406933	0.0106388	0	0.00397196	0	0	0.0036751	0	0.00827728	0	0.00168398
S1PR4	0	0	0	0	0	0	0	0	0	0	0	0	0	0	0	0	0	0	0	0	0	0	0	0	0	0	0	0	0	0	0	0	0	0	0	0	0	0	0	0	0	0	0	0	0	0	0	0
NCLN	0.0514222	0.0825588	0.0694604	0.0199532	0.0686739	0.0499526	0.0645559	0.0743011	0.084757	0.0518839	0.0482918	0.0522316	0.0560722	0.0238956	0.0757205	0.0584278	0.0331198	0.0695502	0.0449939	0.0719144	0.0616103	0.0852057	0.0532347	0.0623372	0.0410311	0.0641469	0.0967712	0.070513	0.0289537	0.0418775	0.0756526	0.0776774	0.0482217	0.0601133	0.0295003	0.0461032	0.0639978	0.0786984	0.0849529	0.0665867	0.0468186	0.045196	0.0434536	0.0677418	0.0576921	0.0483215	0.0663438	0.0683204
CELF5	0.184452	0.191543	0.198471	0.188792	0.156778	0.124181	0.237807	0.186554	0.252402	0.195164	0.17182	0.173306	0.20336	0.159641	0.228619	0.155528	0.178001	0.256146	0.145559	0.221142	0.184528	0.202338	0.233486	0.236803	0.152987	0.194831	0.240438	0.126715	0.130586	0.173874	0.189485	0.307908	0.25864	0.177716	0.232241	0.208324	0.221254	0.18053	0.213774	0.241093	0.226232	0.20893	0.218148	0.134035	0.158137	0.271505	0.307975	0.239679
NFIC	0.168	0.209068	0.227916	0.221241	0.125983	0.070985	0.201822	0.260655	0.218476	0.155612	0.17926	0.191792	0.201707	0.146833	0.260885	0.0903534	0.113047	0.149522	0.189546	0.214047	0.189752	0.428247	0.211079	0.210718	0.150334	0.187407	0.133964	0.175998	0.157085	0.13255	0.185793	0.329169	0.247593	0.193304	0.155592	0.12308	0.147451	0.206898	0.183545	0.234923	0.250228	0.230199	0.170919	0.0955801	0.12057	0.310895	0.236205	0.324137
SMIM24	0	0	0	0	0	0	0	0.00165384	0.00376726	0	0.00151929	0	0.00126505	0	0	0	0	0	0.00268752	0	0	0	0.0039064	0.0035232	0	0.00746141	0.0117755	0	0	0	0.00484471	0	0.00119469	0	0	0	0	0.00501058	0	0	0	0.00338941	0	0.0036751	0	0	0	0
DOHH	0.00100827	0.0408799	0.0125487	0.0250506	0.00356216	0.00976365	0.0232794	0.0299378	0.041194	0.0110885	0.013874	0.00450292	0.0137567	0	0.0139353	0.0104937	0.00369484	0	0.0121342	0.0157542	0.0301047	0.0158923	0.0151654	0.0179045	0.00942226	0.0200254	0.00672743	0.00256638	0.00783178	0.0163545	0.0217221	0.0301531	0.024001	0.0116255	0.00667963	0.0111166	0.0162447	0.0240051	0.0213625	0.0127527	0.0127448	0	0.0260517	0.00785032	0.0175177	0.0269437	0.0246206	0.00742122
FZR1	0.0717631	0.0615758	0.0539352	0.0234633	0.0308732	0.0257851	0.0720805	0.0643002	0.0629628	0.0535571	0.0695549	0.0246856	0.0753463	0.0491744	0.0645412	0.0305924	0.0392588	0.0459816	0.0740997	0.0619633	0.0508065	0.0540118	0.0532223	0.0463812	0.0559357	0.0553604	0.0498927	0.0451067	0.0532963	0.0299799	0.0653404	0.0436191	0.0661007	0.052818	0.031159	0.069079	0.0602076	0.075015	0.047035	0.0506046	0.0227863	0.0438309	0.0507952	0.0658583	0.0597899	0.0374993	0.0807724	0.0632834
MFSD12	0.0501845	0.0305784	0.0630314	0.0256238	0.0523623	0.0248233	0.0607428	0.0644465	0.0622319	0.030581	0.0416135	0.0225578	0.0357636	0.0614281	0.0275753	0.025597	0.0170236	0.0391274	0.0324499	0.0372215	0.0429016	0.0465731	0.0300771	0.0427723	0.0270908	0.0277773	0.0265447	0.0426457	0.050983	0.0353857	0.0497498	0.0483823	0.0556343	0.0435688	0.0388182	0.0351291	0.0552676	0.0493801	0.0427635	0.0948569	0.0216537	0.0429732	0.0412498	0.0312436	0.0256802	0.0587007	0.0248554	0.0484822
C19orf71	0.00887765	0.00434479	0	0	0.00625905	0.00362274	0.00653762	0.00655885	0.00527294	0.00434794	0.00212158	0.00427464	0.00442167	0	0	0	0.00478194	0	0.00862631	0.00253769	0.0024881	0.00272578	0.012815	0.00260259	0.00314067	0	0	0	0.00957092	0.00242502	0.003715	0.00936967	0.00863705	0.00231127	0.00252345	0.00944359	0.00682906	0.00246548	0.00599395	0.00688117	0.00404678	0.00421258	0	0.00486763	0.00102384	0.0211604	0	0.00328192
HMG20B	0.00313387	0.0122884	0.00713971	0.00992577	0.010947	0.010794	0.026382	0.00624993	0.00551646	0.00702982	0.00990296	0.0052819	0.00568555	0.0155015	0.012753	0.00439297	0.0149302	0	0.0101927	0	0.0103523	0	0.0045564	0.0219193	0.00987407	0.00310196	0.0186306	0.0124061	0.00930822	0.00594242	0.0231609	0	0.00753594	0	0	0.00754729	0.012764	0.0169055	0.00597322	0.00435035	0.0135659	0	0	0.0164062	0.0114258	0.00800518	0	0.00324624
GIPC3	0	0	0	0	0	0	0.0020965	0	0	0	0.00110194	0	0	0	0.00140899	0	0	0	0	0	0	0.00155437	0	0	0	0	0	0	0	0	0	0	0	0	0	0	0	0.00213187	0	0	0	0	0.0139514	0	0	0	0.00526969	0
TBXA2R	0.00344605	0.00314389	0.000892337	0.0103908	0	0	0	0.00161857	0	0.000670798	0.00340596	0	0	0.0173358	0	0	0	0	0	0	0.00338888	0.00416098	0	0.00303363	0	0	0	0	0.00149976	0.00598724	0.00268327	0.00377154	0.000660243	0.00333359	0	0	0.00695203	0.00667391	0.00293689	0.00247225	0	0.00386752	0	0	0.00732566	0	0.00431793	0.00126216
CACTIN	0.0175995	0.0185004	0.00889362	0.00992577	0.00479534	0.00299929	0.0268353	0.0310449	0.0242138	0.0119928	0.0197854	0.00891611	0.0213311	0	0.0120995	0.0257114	0.0106251	0.0325654	0.0164213	0.0222522	0.0203531	0.0188663	0.00200889	0.0196168	0.0103882	0.0135936	0	0.0307334	0.00577011	0.0158838	0.0246835	0.0333751	0.0264599	0.0187372	0.00449895	0.00976798	0.0389919	0.0182214	0.0137524	0.0153441	0.0170653	0.0121333	0.0216124	0.0219586	0.0108191	0.0184579	0.00971959	0.0105283
PIP5K1C	0.0580748	0.0626555	0.0849271	0.108144	0.0521252	0.0466371	0.135686	0.0944435	0.067058	0.0622388	0.0550908	0.0507366	0.0641718	0.0372317	0.0736823	0.0475549	0.0681413	0.0569195	0.0708098	0.0890662	0.0692007	0.115271	0.0426182	0.0622441	0.0641257	0.0468403	0.0290255	0.0616714	0.0583823	0.0491418	0.0916603	0.0389734	0.0835525	0.0645908	0.037044	0.0552672	0.073822	0.129163	0.098559	0.0427493	0.0588443	0.0792277	0.141642	0.0499623	0.0675744	0.0743506	0.0453728	0.136675
TJP3	0.00396162	0.00538681	0.0187842	0	0.016437	0.00711971	0.00147358	0.00472643	0.00229391	0	0.00298383	0.00269843	0.0028846	0.0155015	0.00254864	0	0	0	0.00495548	0.00292203	0.00197625	0.00433743	0	0.0124563	0.00490127	0	0	0.00870552	0.00410349	0.00968164	0	0.00468501	0.00381121	0.00536577	0	0.00272711	0.00968784	0.00270585	0	0	0	0	0	0	0	0.00176598	0	0.00791833
APBA3	0.0217169	0.0379873	0.0169277	0.0111455	0.0112501	0.02394	0.017725	0.0238399	0.0230302	0.0147688	0.0144922	0.0103559	0.0157583	0.0144415	0.0291563	0.0324625	0	0	0.00969344	0.00320481	0.00935673	0.0225119	0.00556677	0.0159869	0.0134874	0.00955808	0.00429053	0.0173195	0.00612141	0.0177692	0.0226484	0.0136372	0.0236606	0.0189159	0.0176327	0.0214908	0.0285739	0.0170979	0.0172762	0.0247278	0.0286127	0.0115017	0	0.00840658	0.00680682	0.0363742	0.031494	0.038962
MRPL54	0.00851155	0.0181848	0.0136217	0.0183822	0.0180783	0.012476	0.0312928	0.0278287	0.0318681	0.0140505	0.0222047	0.0146586	0.0244378	0.0222976	0.0228325	0	0.0231017	0.0163859	0.0189019	0.0106771	0.0111641	0.0190578	0.0187771	0.015036	0.0160453	0.00631525	0.00710033	0.020675	0.0166826	0.0251052	0.0209863	0.03133	0.0185607	0.0137449	0.00392091	0.00159814	0.0140479	0.024505	0.0172852	0.0219278	0.0128984	0.020424	0.0494609	0.0148991	0.0174499	0.0174333	0.010297	0.00872612
RAX2	0	0	0	0	0	0	0	0.00127174	0.00178137	0	0	0	0	0	0	0	0	0	0	0	0	0	0	0	0	0	0	0	0.00115514	0	0	0	0	0	0	0	0	0.0024965	0	0	0	0	0	0	0	0	0	0
MATK	0.0210135	0.0352726	0.0176757	0	0.0260139	0.00732865	0.0223956	0.0218653	0.0309274	0.00744434	0.00750223	0.00540389	0.0241913	0.0168992	0.035805	0.0134385	0.0141638	0.00945607	0.0153311	0.00375817	0.0200527	0.0168804	0.0151943	0.0195857	0.0184288	0.0226722	0.0126582	0.0188899	0.0181033	0.00936903	0.0225936	0.0242024	0.0273848	0	0.0127521	0	0.0229911	0.0220839	0.0326615	0	0.00586633	0.00600363	0.0171093	0.0276757	0.0236635	0.00799154	0.0117931	0.0116786
ZFR2	0.20055	0.127726	0.152964	0.123707	0.118108	0.0816493	0.115299	0.139561	0.180402	0.136839	0.108768	0.137484	0.139468	0.198322	0.245913	0.150752	0.117949	0.175123	0.118344	0.167261	0.149559	0.154576	0.193047	0.164711	0.109426	0.109095	0.0558073	0.0745933	0.118745	0.110209	0.119299	0.150867	0.155886	0.0665022	0.153442	0.1498	0.134548	0.121616	0.0839132	0.141514	0.104039	0.147088	0.143945	0.0614792	0.131063	0.103485	0.194073	0.182784
ATCAY	0.490211	0.39122	0.558719	0.339972	0.387001	0.355258	0.318206	0.503609	0.710736	0.416311	0.54465	0.377115	0.549904	0.499189	0.740148	0.49718	0.434214	0.412097	0.499394	0.587066	0.573073	0.543041	0.541427	0.681159	0.361833	0.441517	0.315676	0.260808	0.36155	0.486508	0.484405	0.502007	0.54178	0.360606	0.363637	0.631798	0.505678	0.475003	0.413027	0.374021	0.474994	0.434479	0.487873	0.237544	0.320377	0.516168	0.647924	0.535105
NMRK2	0	0	0	0	0.0035284	0	0.00175118	0.00327888	0.00276464	0	0.00144962	0	0.00111186	0	0	0	0	0	0	0	0.00186769	0	0	0	0	0	0	0.00617424	0.00175128	0.00253373	0	0	0	0	0.00299383	0	0	0.00148899	0	0	0	0	0	0	0	0.00328228	0	0
DAPK3	0.0231479	0.0236386	0.0454223	0.0144304	0.0257544	0.0494997	0.0391855	0.0607158	0.0681982	0.02502	0.0434565	0.0219769	0.0285802	0.0631642	0.0452746	0.033842	0.0173227	0.0129342	0.0396911	0.0630109	0.0187039	0.059346	0.03569	0.0444768	0.0488897	0.0259938	0.0306875	0.0338017	0.0294344	0.0334308	0.0587856	0.0675465	0.0588875	0.0259807	0.0358531	0.0162246	0.0753383	0.0394428	0.0387714	0.0399572	0.034382	0.0239931	0.0666878	0.0528148	0.0176827	0.033118	0.0393771	0.057624
EEF2	0.130486	0.133896	0.10414	0.121219	0.0840711	0.0696911	0.26709	0.177759	0.162504	0.0953142	0.197072	0.116651	0.193018	0.110577	0.155014	0.0468194	0.0888736	0.0804435	0.228869	0.110258	0.145014	0.211038	0.0866183	0.118896	0.167441	0.128216	0.109163	0.104332	0.123868	0.0890276	0.168954	0.211946	0.162664	0.0922628	0.0762741	0.103476	0.133582	0.155566	0.150017	0.156961	0.0642323	0.0935372	0.106721	0.104805	0.0818611	0.192402	0.0752591	0.182273
PIAS4	0.0604445	0.0516623	0.0692584	0.0693882	0.0682874	0.0563122	0.0771845	0.0970044	0.0832876	0.0503794	0.0519383	0.050137	0.0710505	0.0357952	0.07613	0.0557491	0.0428954	0.0625705	0.0726237	0.0583986	0.0822767	0.0585167	0.0649407	0.0595812	0.0648925	0.0457863	0.0413655	0.0528871	0.0653654	0.0317699	0.081758	0.0400437	0.0792294	0.0481024	0.0352028	0.0451385	0.0925156	0.0841724	0.0660629	0.0445981	0.0501959	0.0503678	0.0484219	0.0637897	0.0832058	0.0585683	0.0836287	0.0876214
ZBTB7A	0.154909	0.19905	0.130849	0.0644224	0.0975444	0.076437	0.14805	0.169378	0.149475	0.113375	0.10792	0.119032	0.165656	0.161204	0.177164	0.100054	0.136644	0.12713	0.0945944	0.152875	0.122162	0.166147	0.169023	0.169844	0.122999	0.0911438	0.124809	0.067947	0.066927	0.1032	0.127207	0.179184	0.149076	0.10872	0.0734537	0.113472	0.152725	0.161111	0.165239	0.10677	0.114319	0.100718	0.0978472	0.131739	0.0855386	0.1352	0.148511	0.180622
MAP2K2	0.0850952	0.105397	0.0829764	0.0618657	0.08895	0.0831364	0.165215	0.145733	0.111507	0.0952258	0.119326	0.0843511	0.122259	0.0742775	0.141582	0.0693271	0.110005	0.0407473	0.118301	0.102044	0.0726618	0.140166	0.0845752	0.0773536	0.0937688	0.088951	0.0739579	0.0991648	0.0785717	0.0903652	0.160217	0.104106	0.128524	0.0886546	0.0510739	0.0812849	0.110802	0.11443	0.132719	0.0998518	0.0561858	0.112836	0.0496736	0.0932944	0.0649835	0.114296	0.0926695	0.121568
CREB3L3	0.00753292	0	0	0	0.00364182	0	0	0.00855802	0.00660469	0.00115949	0.00365682	0.000586828	0.00303656	0	0	0.00640658	0	0	0.000588658	0	0.0017515	0.00314293	0	0.00867047	0.00398447	0	0	0.00843011	0.00683837	0	0.00706492	0	0.00126942	0.00374389	0	0	0	0	0	0.00450502	0.00262021	0	0.00854237	0	0	0	0.00387922	0.00544646
SIRT6	0.0157837	0.0207309	0.0218613	0.0501155	0.0114598	0.0363452	0.0915356	0.0469515	0.0633516	0.0306586	0.0213889	0.0247254	0.0371567	0.0499707	0.0152913	0.0270747	0.0407176	0.0166825	0.0492654	0.0215746	0.0520379	0.0436144	0.0250716	0.0388299	0.0297228	0.0125939	0.0474759	0.0205577	0.0285228	0.0316531	0.0495941	0.0484999	0.0436596	0.0414087	0.00474349	0.0158498	0.0407572	0.0452819	0.0403698	0.0145026	0.0268227	0.0338998	0.0124673	0.0440821	0.0242185	0.0595991	0.0203074	0.0499076
ANKRD24	0.0443383	0.0544146	0.0406212	0.0209351	0.0234352	0.0283783	0.05419	0.0528098	0.0715963	0.0346028	0.0192123	0.0199275	0.0536795	0.0577224	0.0605474	0.0519216	0.0307391	0.0537279	0.0368868	0.054854	0.0278938	0.0330497	0.053127	0.0425031	0.035224	0.0497866	0.0845771	0.0317035	0.0213994	0.0424927	0.0744554	0.0473687	0.0773619	0.051909	0.0314804	0.0266424	0.0181956	0.0336507	0.0516304	0.0538617	0.0299868	0.0316263	0.0295418	0.0233637	0.0335009	0.0782854	0.0417305	0.131436
EBI3	0	0.00181923	0	0	0.00262693	0	0.00342316	0.00150114	0	0	0	0	0.00206467	0	0	0	0	0	0	0.00234164	0	0.0017774	0	0	0	0	0	0	0.00115514	0.00203819	0.000695303	0	0	0	0	0.00228816	0.00273886	0	0.0108388	0	0.00205661	0.00280051	0	0	0	0	0	0
YJU2	0.0181746	0.0354492	0.0314877	0.0293617	0.0222048	0.0393458	0.0284289	0.0300603	0.0292336	0.0212308	0.0262375	0.0222447	0.0339936	0.0608179	0.0530111	0.0182442	0.00720261	0.00802749	0.0277441	0.0425893	0.0204733	0.0238396	0.030885	0.0286826	0.0222654	0.0218077	0.0178097	0.0211103	0.0227337	0.0303792	0.0267558	0.00884916	0.0342596	0.0149871	0.0201968	0.02783	0.0372641	0.0195161	0.0138523	0.0317286	0.0274758	0.0161088	0.0308477	0.0152731	0.0138286	0.0268702	0.0429779	0.0252671
SHD	0.0190541	0.0538351	0.0642625	0.0445815	0.0417309	0.0695129	0.0277469	0.0805017	0.0466645	0.0326203	0.045536	0.015346	0.056682	0.0155286	0.0680227	0.0579149	0.0441161	0.0341703	0.049399	0.0493996	0.0304028	0.0726496	0.0411143	0.0469112	0.0575387	0.0278795	0.0268351	0.0291882	0.0268935	0.0378208	0.0742471	0.0588301	0.0470935	0.0404951	0.0364627	0.0394905	0.0604458	0.0521187	0.0814913	0.0504455	0.0221517	0.0352262	0.0918443	0.03418	0.041284	0.0415184	0.0544553	0.0172562
TMIGD2	0	0.00205756	0.0009747	0.00940619	0	0	0	0	0.00259772	0	0	0.00159113	0	0	0	0	0	0.00726316	0.00357298	0	0	0.00155437	0	0.0010305	0	0	0	0.00477058	0.00209122	0	0	0	0.00128394	0.00262533	0	0.00709436	0.00784612	0	0	0	0	0.00177928	0	0.00371968	0	0	0	0.00123306
FSD1	0.065397	0.104317	0.084563	0.0622466	0.0664016	0.064886	0.114207	0.0894435	0.0890503	0.0593014	0.046395	0.0432557	0.0632735	0.0298981	0.0853252	0.0558196	0.0540709	0.0549193	0.073541	0.0702045	0.0627133	0.0743258	0.0603141	0.106577	0.094943	0.109414	0.0793181	0.0737381	0.079136	0.0753743	0.103686	0.131097	0.0994406	0.0656694	0.0437353	0.0658417	0.14229	0.0984344	0.128567	0.0773353	0.100984	0.0471965	0.0758379	0.0752507	0.0663278	0.0520774	0.0847242	0.0415483
STAP2	0.00133956	0.00378704	0.0237805	0	0.00355894	0	0.00927026	0.0105626	0.0116019	0.00785437	0.00479752	0.00207065	0.00465818	0.034287	0.00320481	0.012052	0.00383535	0.0235008	0.00562812	0.00772436	0.0122756	0.0123113	0.00667497	0.00508738	0	0	0.00610037	0	0.0330055	0.00792086	0.00606928	0.0135062	0.00725907	0.0115393	0	0.00329985	0.00608441	0.00822598	0.0206432	0.0227278	0.00311503	0.0119536	0.0164841	0.0071477	0.00567633	0.00757221	0.00860807	0.0242637
MPND	0.0059997	0.012511	0.00980031	0	0.00216863	0.0177535	0.0225999	0.0169227	0.0200849	0.0114644	0.00421117	0.00899497	0.0108718	0	0.0117929	0.00287619	0.00752252	0.00808891	0.013222	0.00937752	0.0120468	0.0123136	0.00794219	0.00320488	0.0087991	0.00916725	0.0107828	0.005986	0.00155375	0.00597972	0.0147429	0.0123877	0.00963263	0.0103421	0.00966861	0.00178541	0.0230921	0.0188392	0.00384181	0.0225498	0.00796234	0.00841508	0.031564	0.00873263	0.00942978	0.0141465	0.0165581	0.0091048
SH3GL1	0.0668623	0.087441	0.0983799	0.0419333	0.060849	0.0602823	0.0707621	0.113914	0.110684	0.0789493	0.0780921	0.0613944	0.0865849	0.047551	0.094258	0.088659	0.033742	0.0882003	0.0741206	0.0930635	0.0900827	0.128325	0.0872256	0.0881951	0.0871065	0.0584707	0.0773222	0.0737788	0.0454322	0.0497657	0.0891823	0.0869249	0.0825981	0.0884797	0.0513814	0.0690171	0.132206	0.101989	0.0780654	0.0636045	0.0766725	0.0681145	0.0437724	0.0514553	0.0692355	0.0663786	0.0582486	0.116401
CHAF1A	0.00899928	0.0111508	0.0173635	0.013739	0.0172098	0.0100055	0.0109661	0.00842287	0.0125302	0.00865174	0.0183447	0.0293078	0.00496837	0	0.0198707	0.0236831	0	0.00737686	0.0110044	0.0106343	0.0185484	0.0137302	0.0064809	0.00810102	0.012248	0.00918164	0.0110703	0.00540259	0.00749193	0.0122297	0.00722944	0.0333785	0.0153202	0.0123838	0.00610317	0.0193576	0.00811229	0.0113774	0.0123084	0	0.0285342	0.0110599	0	0.0251273	0.00873787	0.0281961	0.032322	0.00568989
UBXN6	0.0463369	0.0593231	0.0380729	0.0375283	0.0357276	0.0842546	0.0740192	0.0676298	0.0646093	0.0388285	0.0607818	0.0398495	0.0864948	0.0450897	0.0727641	0.0226151	0.070781	0.0246865	0.0518769	0.045957	0.0552451	0.043217	0.0438167	0.029566	0.0698362	0.0377524	0.084521	0.0881153	0.0426534	0.0370328	0.077374	0.0526117	0.0705622	0.0446787	0.0380717	0.0721544	0.0267942	0.0421352	0.0769985	0.0258622	0.0401107	0.0662988	0.0203241	0.087797	0.0560244	0.0613531	0.0507229	0.0312732
HDGFL2	0.0914834	0.0580678	0.0412783	0.0223092	0.0528202	0.0814199	0.0747067	0.0816008	0.0893597	0.0484365	0.0753692	0.0473127	0.0654092	0.0530337	0.0793446	0.0814617	0.0392891	0.0639322	0.0704499	0.0683128	0.0563166	0.0621204	0.0532615	0.0881741	0.0423393	0.0421266	0.0636792	0.036793	0.0498766	0.0382692	0.0830989	0.0354802	0.0973184	0.0388069	0.0452614	0.0640141	0.0840301	0.034857	0.0486225	0.0675341	0.0706305	0.0392509	0.0879399	0.0304748	0.0398088	0.0749631	0.123824	0.0452185
PLIN4	0.00367321	0.0129318	0.0126037	0	0.00784	0.00750228	0.0113472	0.0108421	0.00351221	0.00526491	0.000915358	0.00643551	0.00613653	0.0154154	0.00590852	0	0	0	0.00657766	0.00234164	0.00546309	0.00927223	0.00120769	0	0.0118184	0.00887557	0.0233701	0.0145071	0.00398614	0.00974316	0.0107643	0	0.00961508	0.00273442	0	0	0.0130998	0.0105388	0.00216715	0.00913213	0	0.0059005	0.0318257	0.0039641	0.0196349	0.00320094	0.00526969	0.0160632
PLIN5	0.0500171	0.0442237	0.0515444	0	0.0214287	0.0247624	0.0349012	0.0459614	0.0284941	0.0256977	0.024754	0.021659	0.0304611	0.11907	0.0212594	0.0230926	0.0407013	0.0352384	0.0319333	0.0306189	0.037602	0.0584099	0.044443	0.0126889	0.0344178	0.0271418	0	0.0278706	0.0523492	0.0795328	0.082212	0.0719659	0.0621959	0.0174571	0.0343437	0.0187724	0.0515766	0.0672919	0.0352265	0.034281	0.0367173	0.0569209	0.0898709	0.0215371	0.0843727	0.0422315	0.0315091	0.0363661
AC011498.4	0	0	0	0	0	0	0	0	0	0	0	0	0	0	0	0	0	0	0	0	0	0	0	0	0.00168384	0	0.0131942	0	0	0	0.00140953	0	0.000282828	0	0	0	0	0	0	0	0	0	0	0	0	0	0	0
LRG1	0	0.00357492	0	0	0	0	0	0	0	0	0	0	0	0	0	0	0	0	0	0	0	0	0	0	0	0	0	0	0	0	0	0	0	0	0	0	0	0	0	0	0	0	0	0	0	0	0	0
SEMA6B	0.0817687	0.0867271	0.0680221	0.0936347	0.0594714	0.0697348	0.0807817	0.113218	0.104932	0.0721872	0.0700993	0.0611168	0.114972	0.144837	0.112957	0.078958	0.111838	0.0522109	0.0850539	0.102313	0.0745283	0.102057	0.0677412	0.0818286	0.0864896	0.0567055	0.130331	0.0529724	0.0628308	0.0550497	0.0886617	0.120486	0.114841	0.0849657	0.0589995	0.0660598	0.131064	0.10726	0.125017	0.0830073	0.0715451	0.0965533	0.153897	0.0731751	0.087702	0.0628305	0.0572304	0.0462572
TNFAIP8L1	0.0025374	0.0139192	0.0314022	0.0254042	0.00466773	0.0139165	0.0223486	0.0183697	0.00748232	0.00613136	0.00527709	0.00117617	0.011361	0.0108804	0.00902806	0.0254615	0	0.0078535	0.00725765	0.0125371	0.00899321	0.0226031	0.00547634	0.00205234	0.0036875	0.0105868	0.00420946	0.0105461	0.0157335	0.0164648	0.00548562	0.0217577	0.0156936	0.0122232	0.00667761	0.0257975	0.00252853	0.0126819	0.00588947	0	0.00313608	0.0019242	0.0365089	0.00502723	0.0120343	0.00927492	0.021777	0.0149076
MYDGF	0.0402335	0.0421813	0.086766	0.0721874	0.0383734	0.0305246	0.0907409	0.0829782	0.075968	0.04443	0.0445093	0.0372843	0.0623689	0.0377451	0.0617287	0.0576266	0.0712043	0.0376061	0.0985874	0.0353918	0.054016	0.0852273	0.0441385	0.0654543	0.0354416	0.023801	0.0355865	0.0524304	0.0523277	0.0352321	0.0710092	0.0892634	0.046478	0.0509061	0.0228225	0.0217692	0.0670218	0.100274	0.0164791	0.0505938	0.0505311	0.063862	0.0983424	0.0175745	0.0174829	0.1033	0.0392891	0.0684804
DPP9	0.0605804	0.0502081	0.0759168	0.0649704	0.0403063	0.0391969	0.033759	0.075916	0.0994502	0.0746861	0.0528646	0.0551303	0.0785278	0.0915808	0.0971287	0.0836228	0.0687475	0.0559883	0.0770541	0.0991752	0.0673199	0.108107	0.0733968	0.0534543	0.04834	0.0288001	0	0.0348314	0.046912	0.0469738	0.0741351	0.0607854	0.0809823	0.0547481	0.0304389	0.114456	0.0688939	0.081205	0.0667612	0.069376	0.0982783	0.0649677	0.0305917	0.0523679	0.0437386	0.0758533	0.110984	0.120868
FEM1A	0.0250685	0.021521	0.0214262	0.0461143	0.00921778	0.0191599	0.0119785	0.0281272	0.0220104	0.026082	0.0263738	0.0148722	0.0175104	0.0173563	0.0176598	0.00778479	0.0218345	0.0364521	0.0178911	0.0546329	0.0194746	0.0246612	0.0210935	0.00994939	0.02452	0.0269751	0.0251824	0.0155372	0.0143232	0.0100539	0.0210203	0.0139393	0.0215968	0.0227043	0.00673759	0.0432756	0.0161557	0.0184669	0.0134583	0	0.0188699	0.00402707	0.0325837	0.0215531	0.0164734	0.0225296	0.00909256	0.0311041
TICAM1	0.00575113	0.0128292	0.0240123	0.0144304	0.00895901	0	0.00160083	0.0198603	0.0119161	0.0131551	0.0145628	0.0108898	0.00628318	0	0.0248311	0.0139947	0.00722665	0.0348342	0.0253479	0.0145997	0.016957	0.00907779	0.00813957	0.00705815	0.00610763	0.0311259	0.0150833	0.0127152	0.00790905	0.0112893	0.0145755	0.00682713	0.0127334	0.00910025	0.0070889	0.0139973	0.0126754	0.0265343	0.00576781	0.0120364	0.0349333	0.0137148	0.0364013	0.00843683	0.0114292	0.00755199	0	0.0163694
PLIN3	0.0638628	0.0517265	0.0726302	0.0853507	0.0212492	0.00377398	0.0628205	0.0586837	0.0146951	0.0341463	0.0282834	0.0305976	0.0334923	0.040156	0.0329555	0.0234319	0.0209483	0.0373972	0.045415	0.0319945	0.0213306	0.131962	0.0355007	0.0369311	0.0678637	0.0210166	0.041587	0.0235622	0.0289747	0.0353334	0.0508261	0.129928	0.0555471	0.0307414	0.0261659	0.0212882	0.0296578	0.0388803	0.0224073	0.0557684	0.0290261	0.0546696	0.0894937	0.0265941	0.0277182	0.065548	0.0304303	0.105173
ARRDC5	0	0.00345771	0.000892337	0	0	0	0	0	0.00133627	0.000499739	0.00233913	0	0	0	0	0	0	0	0	0	0	0	0	0	0.00594057	0	0	0.00564269	0.00219912	0	0.000538332	0	0.000537927	0	0	0	0	0	0	0	0	0	0	0	0	0.00283564	0	0
UHRF1	0.0386075	0.0463157	0.0880447	0.00744318	0.0232145	0.0188557	0.0312124	0.0539584	0.0241775	0.0468835	0.0520417	0.0746434	0.0352211	0.0545404	0.0351964	0.0102609	0.0383065	0.0227279	0.0375168	0.0257035	0.0496622	0.0812963	0.064585	0.0381471	0.0158167	0.0393661	0.0129572	0.03897	0.0373194	0.0402002	0.0451847	0.0662885	0.100172	0.0291904	0.0609144	0.0474283	0.0692463	0.0713084	0.0462937	0.0866577	0.0408659	0.0651241	0.0533879	0.0207011	0.0205021	0.105263	0.016407	0.0559081
KDM4B	0.249332	0.242319	0.336714	0.274529	0.208449	0.154417	0.273788	0.388748	0.32297	0.331115	0.294691	0.31389	0.283511	0.348944	0.393179	0.243332	0.28892	0.268775	0.242997	0.268618	0.304908	0.449585	0.381095	0.452827	0.22311	0.144253	0.151281	0.210597	0.183939	0.208008	0.259563	0.378215	0.391252	0.309268	0.265766	0.287588	0.405149	0.36424	0.287891	0.363903	0.342456	0.292702	0.206207	0.243042	0.284215	0.391221	0.310523	0.444413
PTPRS	0.35343	0.42161	0.482242	0.489207	0.413601	0.33507	0.355229	0.414356	0.453917	0.397705	0.349704	0.366615	0.415421	0.349948	0.587969	0.357225	0.296604	0.454535	0.395677	0.408361	0.498439	0.491964	0.468254	0.503041	0.324081	0.367052	0.275601	0.336505	0.365753	0.388079	0.321055	0.469918	0.439676	0.473142	0.300111	0.385007	0.515582	0.476971	0.393126	0.435143	0.417862	0.366491	0.5149	0.357764	0.364003	0.45032	0.568376	0.585974
ZNRF4	0	0	0	0	0	0	0	0	0	0	0	0	0.000792513	0	0	0	0	0	0	0	0	0	0	0	0	0	0	0	0	0	0	0	0	0	0	0	0	0	0	0	0	0	0	0	0	0	0	0
TINCR	0.0200628	0.00610649	0.0115127	0.0126092	0.0098328	0.00819496	0.0207572	0.0191301	0.00695814	0.0119124	0.0235014	0.0127726	0.0149834	0.0199793	0.0312038	0.0145624	0	0.00311456	0.0102482	0.0177682	0.010856	0.0255116	0.00207066	0.0297457	0.0109676	0.00393732	0.00673938	0.0112735	0.0106756	0.0135252	0.0156808	0.0110826	0.0187468	0.0178912	0.00652954	0	0	0.0208312	0.0167434	0.0115914	0.0037025	0.00867353	0.0146854	0.00801836	0.0209354	0.0302159	0.0050785	0.0306305
SAFB2	0.102324	0.172033	0.214913	0.0921915	0.142965	0.109685	0.226018	0.192686	0.18286	0.145814	0.174222	0.154276	0.153554	0.239229	0.185723	0.142784	0.119655	0.101972	0.156196	0.140046	0.121753	0.238928	0.132231	0.204115	0.14419	0.118398	0.168757	0.143455	0.133487	0.119099	0.200056	0.296175	0.209395	0.175177	0.14172	0.189195	0.270027	0.19042	0.156223	0.176845	0.174052	0.15982	0.14587	0.150765	0.146639	0.174694	0.182492	0.318107
SAFB	0.184709	0.180612	0.159154	0.118022	0.10266	0.131581	0.227298	0.210344	0.223958	0.186796	0.187748	0.178394	0.187158	0.19328	0.256943	0.176556	0.11857	0.145166	0.179407	0.191887	0.165244	0.266126	0.163166	0.198145	0.125021	0.105736	0.0812749	0.0911866	0.179367	0.132167	0.179352	0.313298	0.198216	0.203325	0.135815	0.207536	0.190016	0.192744	0.128425	0.163233	0.175337	0.203893	0.142987	0.153479	0.170344	0.234152	0.140372	0.331296
RPL36	0.0629348	0.0579863	0.084146	0.199857	0.106677	0.125792	0.168035	0.122363	0.0878356	0.0570607	0.071404	0.0356577	0.108083	0.0168992	0.0680148	0.0266699	0.0374144	0.0811427	0.124041	0.0946801	0.0657087	0.096865	0.0511145	0.0551067	0.0720181	0.0569461	0.179101	0.109438	0.135184	0.0969873	0.117891	0.197963	0.11561	0.0529858	0.0227099	0.0408498	0.0732082	0.0772874	0.0884224	0.070367	0.0140241	0.0281804	0.0733542	0.0939567	0.123055	0.0867712	0.0669242	0.0625462
LONP1	0.0633943	0.0804832	0.0880119	0.0402774	0.0725136	0.0637011	0.068123	0.0953014	0.0744268	0.0677758	0.103844	0.0696416	0.0923719	0.0714975	0.12677	0.100627	0.0388631	0.0424983	0.0772763	0.0563201	0.078471	0.100625	0.0718981	0.101096	0.0670096	0.0656253	0.11312	0.0655392	0.0521532	0.0440895	0.110821	0.0716	0.0723209	0.0496496	0.0392703	0.0709865	0.0544005	0.0832325	0.0455415	0.0911717	0.0771975	0.0839858	0.0968905	0.095884	0.0565874	0.0662789	0.0782306	0.112455
CATSPERD	0.00277177	0	0.0105692	0.0289393	0.00276038	0	0.00147358	0.00285547	0.00497047	0.000659703	0.00283061	0.000821067	0.0083806	0.0346576	0.00511765	0.0107277	0.00726214	0.01238	0	0	0.00671277	0.00519732	0.000902385	0.0075199	0.00624221	0.01242	0	0.00684169	0.0218153	0.00624743	0.00330258	0.00339505	0.00561747	0.00159054	0.00558495	0.011884	0.00686843	0.00279624	0.0041248	0.00478998	0	0.00877704	0.0301325	0	0	0.00503972	0.0103671	0.00980711
PRR22	0.0133885	0.0106461	0.00256295	0.0117813	0.0106646	0.00659079	0.00336857	0.011121	0.00417246	0.00396703	0.00646428	0.00805728	0.0155613	0	0.00886606	0.0237651	0	0.00975099	0.00560845	0.0203274	0.0073595	0.00866655	0.0203919	0.00786741	0.00736351	0.00383479	0	0	0	0.0145224	0.00339796	0.00861754	0.00745357	0.00605344	0.00775596	0.00656253	0	0.0020292	0.0115667	0.0143665	0.00516395	0.00152474	0.0318579	0.00357338	0.00205867	0.0105355	0.0201189	0.0021962
DUS3L	0.0113915	0.00722187	0.033758	0	0.00971841	0.00866525	0.00322334	0.0160621	0.0330741	0.0159817	0.0195729	0.00676485	0.0125581	0.0143534	0.0307245	0.0109348	0	0.0120233	0.0125996	0	0.0234287	0.0256777	0.00603276	0.0167277	0.00396779	0	0	0.00729606	0	0.0052481	0.00960416	0.0268549	0.0150025	0.0151864	0.00799052	0.00728023	0.0119282	0.0278823	0	0.0171429	0.019809	0.0404158	0.0449632	0	0.0133732	0.0231159	0.0238615	0.0167537
NRTN	0.00191726	0	0.00183775	0	0.00474076	0.00273538	0	0.00132912	0.00178819	0.0014341	0	0	0	0	0.00304053	0.00424603	0	0	0.00161028	0	0	0.00197355	0	0.00153891	0	0	0	0.00965556	0.00363432	0.00227413	0	0	0.00112646	0.0034166	0.00404024	0	0	0	0.0101848	0.00394203	0	0.0070577	0	0	0	0	0	0
FUT6	0	0.00162546	0.00199566	0	0.00317804	0	0	0	0	0.000891659	0	0	0	0	0.00155061	0	0	0	0	0	0	0.001209	0	0	0.00094745	0	0	0	0.00386422	0	0	0	0.000368073	0.00600376	0	0	0	0	0	0	0	0	0	0	0.00466273	0	0	0.014769
FUT3	0	0	0	0	0	0	0	0.00142978	0	0	0	0	0.00086094	0	0	0	0	0	0	0.0029045	0	0.00118494	0	0.00275413	0	0	0	0	0	0	0.00119075	0	0	0	0	0	0	0	0	0	0	0	0	0	0	0	0	0.0307207
AC024592.3	0.00196024	0.00136268	0.0044234	0	0	0	0.00450882	0.00470514	0.00464814	0.000547676	0	0.0041786	0	0	0	0	0.00954865	0	0	0	0.00297821	0.00347785	0.00171949	0	0.00193263	0.00712752	0	0.00246798	0.0109319	0.00473206	0.000754379	0	0.0029075	0	0	0	0	0	0	0.00475477	0.00443077	0.00211409	0	0	0	0.00451078	0.0032178	0.00314877
AC104532.1	0.00135763	0	0	0.0109497	0.00434918	0	0	0	0.00309222	0.0012901	0.00410026	0	0	0	0.00381194	0.00317261	0	0	0	0.00320481	0	0.000814395	0.00183824	0.00256302	0.00438712	0	0.00394577	0	0	0	0	0	0.00234749	0.00255371	0	0	0	0.00370075	0.00636937	0	0.00478944	0	0	0	0.0029947	0.00328228	0	0
CAPS	0.0266236	0.0198143	0.0302824	0.00447665	0.021573	0.0378359	0.0344281	0.0299881	0.0305524	0.0181179	0.0221416	0.0231914	0.0251999	0.018649	0.0313597	0.014586	0.0207744	0.018203	0.0289356	0.0323641	0.0272551	0.00843786	0.0179619	0.0350456	0.0141863	0.0318288	0.0259897	0.0271024	0.0139489	0.024227	0.0429337	0.0225136	0.0283439	0.0176983	0.0188986	0.0340663	0.0183962	0.0249728	0.037748	0.0114304	0.0464183	0.0255497	0	0.0229868	0.0230203	0.00967087	0.017757	0.0144007
RANBP3	0.0694884	0.052007	0.098133	0.051307	0.0952597	0.0542963	0.130283	0.103443	0.0943622	0.10241	0.102341	0.0743639	0.0861223	0.0523969	0.0657472	0.047656	0.0311126	0.0822397	0.0617558	0.0654848	0.0819442	0.119823	0.101564	0.103377	0.0786711	0.0668503	0.0597404	0.0596132	0.0453208	0.039308	0.11054	0.0525167	0.0944095	0.0946952	0.0429083	0.0714295	0.0828605	0.0953673	0.0455167	0.0901678	0.0739318	0.0652538	0.0296298	0.0609298	0.0767358	0.0814802	0.142217	0.19547
RFX2	0.091038	0.0777937	0.0649918	0.0412304	0.0596528	0.0618276	0.0183643	0.0419629	0.0616956	0.026116	0.046899	0.0434395	0.0496403	0.0453051	0.087082	0.0725072	0.0218815	0.0786957	0.0711646	0.0821044	0.0534747	0.0613365	0.0423887	0.0757927	0.0295717	0.0556161	0.0606635	0.0512383	0.0776715	0.0269547	0.0520345	0.0629165	0.0534366	0.0348326	0.0397587	0.0873785	0.0291634	0.0433248	0.0336616	0.053535	0.0574008	0.0500449	0.05236	0.0296924	0.0313202	0.0515916	0.0726257	0.0303976
ACSBG2	0.0584222	0.0261935	0.0537703	0.0525836	0.0150537	0.0122757	0.00117323	0.0159309	0.0254444	0.00665402	0.011834	0.00595864	0.00272846	0.0323194	0.00434763	0.040578	0	0.0212916	0.0136208	0.00324314	0.0221433	0.00624942	0.00499266	0.0244382	0.04321	0.0163578	0.00394577	0.00857743	0.0280242	0.0272408	0.00737315	0.0325477	0.0058929	0.0105573	0.00274577	0.00273247	0.0030497	0.00712986	0	0.00346345	0.0282042	0.00453274	0.0608405	0	0.00263465	0.00829317	0.00934275	0.00552633
MLLT1	0.0650202	0.0237767	0.0343059	0.0509153	0.0613639	0.0420043	0.081011	0.0819172	0.0678776	0.0481445	0.0528566	0.0516949	0.0559915	0.0267069	0.0626274	0.0386353	0.0505962	0.0402079	0.0417925	0.0588132	0.0437095	0.0987889	0.0539816	0.0497018	0.0455803	0.0336326	0.121676	0.0629558	0.0396246	0.0418428	0.0647851	0.10746	0.0655152	0.0721685	0.0380439	0.0513951	0.0428129	0.0724246	0.0592977	0.0971611	0.0373733	0.0468198	0.0321852	0.0429012	0.0580398	0.0775111	0.0786541	0.121778
ACER1	0	0.00529932	0.0135293	0	0	0.00427411	0.00149125	0.0016365	0.0088068	0.00573527	0.00133392	0.00292675	0	0	0.00355412	0.00361787	0	0.0150074	0.00379025	0.00753196	0.00753734	0.00820057	0	0.00288349	0.00437426	0.00904069	0	0	0.0118571	0.00613355	0	0	0.00537111	0	0.00240127	0	0.00308613	0.00442238	0.00316148	0	0.00494906	0	0	0	0	0.0117628	0.0125246	0.003216
CLPP	0.0165807	0.0180537	0.0207393	0.0263076	0.035944	0.00994814	0.0472849	0.0380481	0.0273455	0.024593	0.0257963	0.0122672	0.0362128	0.0473505	0.0317453	0.0185215	0.0183264	0.0495867	0.0383555	0.0247673	0.0268797	0.0319755	0.0128596	0.0138989	0.0106347	0.012214	0.0264139	0.0204897	0.0295095	0.0453003	0.0450943	0.0267975	0.0346788	0.0325752	0.00773114	0.00387275	0.0291525	0.0475451	0.0266477	0.0220397	0.00328734	0.024845	0.0124991	0.00787666	0.0146669	0.0246405	0	0.0332565
ALKBH7	0.0181913	0.0206621	0.0196926	0	0.0141911	0.021747	0.0439168	0.0445704	0.0271899	0.0127011	0.0241898	0.0150874	0.0285873	0.027093	0.0132439	0.0209319	0.0270698	0.0131304	0.0315476	0.00542903	0.00330095	0.0159406	0.0159828	0.0156971	0.0207527	0.0106796	0.0262704	0.0326639	0.0207475	0.0176431	0.0315736	0.0150354	0.0165171	0.0168867	0.0111071	0.0053981	0.00697899	0.024968	0.00836577	0.00527974	0.00364951	0.0226327	0.0204351	0.01028	0.0157618	0.0164311	0	0.0163419
PSPN	0.00135763	0.0141311	0	0	0	0.00593277	0.0104653	0.00672503	0.00539006	0.00363512	0.00779253	0.00209839	0.00142827	0	0.0102295	0	0.00897388	0	0.00499135	0.00223315	0.00324005	0.00532648	0.00110775	0.00287151	0.00511164	0	0	0.00940168	0.00404274	0	0.00832837	0.0105396	0.00301654	0.00886841	0.0034198	0.00262554	0.00306846	0.00464233	0.00583275	0	0.00259008	0.004664	0	0.0039491	0.00248107	0.00246651	0.00571159	0.00587623
GTF2F1	0.041339	0.0281772	0.0344228	0.0822916	0.0278382	0.00936581	0.0552335	0.0322343	0.0431284	0.0242525	0.0217615	0.0116415	0.0402908	0	0.0142092	0.00917	0.0523089	0.034276	0.0339566	0.0288422	0.0298856	0.0413324	0.0312778	0.0442449	0.0261294	0.019151	0.0247623	0.0229454	0.0155359	0.0239756	0.0291436	0.0273521	0.0178683	0.0178813	0.0206296	0.029146	0.016293	0.033692	0.0470075	0.0213351	0.0159132	0.0263808	0.0326626	0.0166491	0.0106468	0.0313007	0.0161137	0.0402859
KHSRP	0.0943039	0.0960657	0.0558305	0.068577	0.0454698	0.0377351	0.0876953	0.106988	0.113573	0.085558	0.101403	0.0834812	0.129464	0.139301	0.0905692	0.0416255	0.0598528	0.0391484	0.0752327	0.0965622	0.0702099	0.100165	0.0789201	0.0863153	0.0807063	0.0565518	0.0703117	0.0608232	0.0581855	0.0566207	0.112412	0.124432	0.100135	0.0674714	0.0683081	0.0657727	0.0888908	0.101001	0.0809535	0.091777	0.026672	0.0455916	0.107855	0.0547947	0.0828666	0.115338	0.0783958	0.175078
SLC25A41	0.01138	0	0.00696512	0.00693422	0.0132203	0.0298353	0.0172389	0.012558	0.0203848	0.00330899	0.0210696	0.00291448	0.0146028	0	0.0184138	0.0294405	0.0125311	0	0.00475916	0.0220908	0.00306706	0.00467367	0.0217486	0.00487159	0.0114586	0	0.0209988	0.00308333	0.00735863	0.00430777	0.0181108	0.00896067	0.0184767	0.0126303	0.00773845	0.0202501	0.0257328	0.0121867	0	0.0118687	0.00479458	0.0225737	0.0102099	0.0181403	0.00839487	0.00440129	0.0127744	0.018736
SLC25A23	0.0593384	0.0767807	0.0923672	0.0580878	0.0450925	0.0528249	0.0865319	0.109432	0.130586	0.0713237	0.0714717	0.0577905	0.105593	0.0869083	0.102916	0.137042	0.104636	0.108288	0.0836008	0.0795037	0.0608751	0.117227	0.103997	0.100238	0.0663714	0.0491951	0.0577575	0.0745225	0.0685081	0.0531415	0.115144	0.080534	0.107515	0.106572	0.0787761	0.063558	0.110924	0.119985	0.0874565	0.10795	0.0935282	0.0728009	0.111011	0.0635034	0.0931706	0.114756	0.0582691	0.114077
CRB3	0	0	0	0	0.00822116	0	0	0	0	0	0	0	0	0	0	0	0	0	0	0	0	0	0	0	0	0	0	0	0	0	0	0	0	0	0	0	0	0	0	0	0	0	0	0	0	0	0	0
DENND1C	0.00153422	0.00206782	0.00140215	0	0	0	0	0.00275262	0	0	0	0.00193163	0.000838662	0	0	0	0	0	0.00120038	0	0	0	0	0	0.000838248	0	0	0.00335301	0.00414881	0.00197319	0	0	0.000529683	0	0	0	0	0	0	0	0	0	0	0	0	0	0	0.00343176
TUBB4A	0.101321	0.14206	0.0953832	0.141866	0.107268	0.142659	0.147612	0.113507	0.129808	0.0444054	0.0735953	0.0462994	0.0829414	0.0852985	0.0640307	0.0327531	0.060846	0.0312477	0.0765284	0.0306408	0.0929732	0.0595942	0.0608493	0.0562962	0.0615216	0.110794	0.155734	0.0948119	0.103555	0.11115	0.142338	0.16043	0.140941	0.0582068	0.0823554	0.0729863	0.073622	0.0675974	0.0946791	0.0454816	0.0415238	0.0508609	0.149738	0.106493	0.0829406	0.0953585	0.0613018	0.0610015
TNFSF9	0.00472044	0.00464144	0	0	0	0	0.00201881	0	0.0040734	0.00127718	0.00299385	0	0	0	0.00248696	0	0	0	0.00162723	0.0035727	0.00542017	0.00147101	0.00464972	0.00217	0.00232544	0	0.0167777	0.00194761	0	0.00166995	0.00127296	0.00595236	0	0	0	0	0.00438798	0.00207884	0	0.00910998	0.00460789	0	0	0	0	0	0	0
CD70	0	0.0022872	0.00270774	0	0.00650788	0.0028604	0	0	0.00445693	0.0012767	0	0.00140822	0	0	0	0	0	0	0	0	0.00149883	0.00449225	0	0	0	0	0	0.00469156	0.00251688	0.0030493	0	0	0.00042333	0.00127312	0	0.00309861	0	0	0	0	0.00668789	0.00455616	0	0.0039491	0.00211585	0	0.00609435	0
TNFSF14	0	0	0.00158876	0	0	0	0	0	0	0	0	0	0	0	0	0	0	0	0	0	0	0	0	0	0.00224821	0	0	0	0.00127661	0	0	0	0	0	0	0	0	0	0	0	0	0	0	0	0	0	0	0
C3	0.00785461	0.00553113	0.00826716	0.0111455	0	0.0271836	0.0174335	0.0121018	0.0116293	0.00543035	0.00184108	0.00599963	0.00657132	0.0111347	0.00192684	0.0205259	0.0179569	0.0405938	0.00382519	0.00468276	0.00936036	0.00890664	0.0105958	0.0114462	0.0100292	0	0.00610037	0.0026843	0.00968656	0.00692055	0.0111507	0	0.0114683	0.00725076	0.00186173	0.00772499	0.00867689	0.0167342	0.0197677	0.0224673	0.0044395	0.0037528	0.0339399	0	0.00373861	0.00344108	0.00653367	0.00960703
GPR108	0.0061823	0.0022698	0.023601	0	0.0138643	0	0.0290933	0.00497264	0.0300518	0.0140673	0.0222445	0.00942684	0.0137328	0	0.0152842	0.0114986	0.0068685	0.0220897	0.00697764	0.0121744	0.00441983	0.0203172	0.000884784	0.014912	0.00615955	0	0.0167652	0.0132215	0.00911287	0.0103749	0.0167835	0.0185153	0.0156348	0.0199047	0.00532762	0.00331794	0.0137439	0.0373329	0.00605646	0.00736823	0.0165534	0.0221037	0.056833	0.011529	0.00621484	0.0200977	0.00503187	0.0121073
TRIP10	0.0259855	0.0136638	0.0145569	0.0120756	0.00730537	0.0067609	0.016332	0.0234069	0.0255152	0.0254231	0.0131775	0.0151215	0.0252108	0	0.0185901	0.00970166	0.0110789	0.0232636	0.0129892	0.0160844	0.0355549	0.0507798	0.0196293	0.00858172	0.0176335	0.00748995	0	0.0185405	0.0141062	0.0152208	0.0323919	0.0492262	0.0258919	0.0228869	0.0134317	0.033198	0.0443162	0.0375529	0.0304402	0.0423998	0.00397196	0.0173205	0.0523495	0.015334	0.0147237	0.031383	0.0221484	0.0516197
SH2D3A	0	0.00277382	0.00189378	0	0	0	0	0.00292509	0	0	0	0	0	0	0	0	0	0	0	0	0	0	0	0	0	0.00605978	0	0	0.00472567	0	0	0	0.000632258	0	0	0	0	0.00126513	0	0	0	0.00332475	0	0	0	0	0	0.00115212
VAV1	0.00716347	0.00553297	0.0110311	0.0338447	0	0	0.00711751	0.00652175	0.00223449	0.00444263	0.00616465	0.000996036	0	0	0.00155639	0.00938149	0	0.00769583	0.00609582	0	0.00156316	0.00393085	0.0025905	0.00806377	0	0.0103698	0	0.00599754	0.0136856	0	0.00556641	0.00946231	0.00626924	0.00969563	0	0	0.00986125	0.0100476	0.00340971	0.00961184	0.00901618	0.00157246	0	0.00198796	0.00346472	0.0165852	0	0.0091949
ADGRE1	0.00127591	0	0.00438352	0.0355367	0	0	0.00206682	0.00216349	0.00480363	0.00106322	0.00303599	0	0	0	0.00234784	0	0	0.00490724	0.00442075	0.000937816	0.00686413	0.00361567	0	0.00564551	0.00306175	0	0	0.00369094	0.0103365	0.00221016	0.00199991	0.0063431	0.00258317	0.00234868	0	0	0	0.000967731	0	0.00267399	0	0.00328132	0.0124673	0	0.0026581	0.00449859	0	0.00111976
ZNF557	0.0350113	0.0435265	0.0358039	0.0318137	0.0559684	0.0282116	0.0499348	0.0145992	0.0474887	0.0390533	0.0303022	0.0218018	0.0196261	0.0308367	0.0387511	0.0343158	0.0167868	0.0266957	0.0390624	0.0295545	0.0498489	0.0313231	0.0502341	0.0452721	0.0319697	0.0152991	0.00596668	0.0267839	0.0349646	0.0340622	0.0332362	0.0200047	0.036707	0.0326789	0.0158766	0.0440729	0.0373724	0.0306279	0.0299525	0.0457136	0.0452744	0.0313562	0	0.0193938	0.0161816	0.0550965	0.023671	0.053652
INSR	0.432008	0.367308	0.443028	0.455934	0.372038	0.352507	0.363096	0.445049	0.342956	0.346001	0.385285	0.34367	0.284183	0.449043	0.478868	0.295842	0.263373	0.286793	0.33789	0.451597	0.363575	0.421462	0.380987	0.383466	0.291817	0.299195	0.377261	0.379172	0.426742	0.396733	0.378701	0.475448	0.446439	0.37833	0.365475	0.41728	0.387174	0.460622	0.344664	0.39494	0.280194	0.435567	0.357872	0.345231	0.473306	0.451742	0.469569	0.404852
AC119396.1	0.00718118	0.00438456	0.0455772	0.0426266	0.016026	0.00401708	0.00557049	0.0132559	0.0268696	0.00192494	0.0082067	0.00810107	0.00444398	0.0465808	0.0105858	0.0320106	0	0.0338269	0.0122836	0.0131666	0.0268072	0.011063	0	0.0251837	0.00810864	0.00210054	0	0.0100778	0.0340129	0.0106803	0.0144213	0.0178514	0.0192402	0.0109971	0	0.0147349	0.012368	0.00919221	0	0.00424756	0.0123477	0.00639149	0.0213542	0	0.00410244	0.0168717	0.00528591	0.00994586
AC008878.3	0	0.00690431	0.00676176	0.0370945	0.0105634	0.00476244	0.00441391	0.00553864	0.0161358	0.00332625	0.00175062	0.00436895	0	0	0.00713215	0.00674011	0	0.00727959	0.0113021	0.00366458	0.00912531	0.0010706	0.0128203	0.00376346	0	0	0	0.00480124	0.00629396	0.00413969	0.00391136	0	0.00667366	0.00799647	0	0.015526	0	0.00399406	0	0.0144299	0.00311503	0	0.00854237	0	0.00310483	0.00224277	0.00665995	0.00259039
PEX11G	0.0116314	0.0114938	0.012396	0	0.0151648	0.0041299	0.001285	0.00806305	0.012004	0.00973793	0.010493	0.0114229	0.0127028	0.0109894	0.0146059	0.0168416	0	0.00472827	0.00459257	0.0128532	0.00650256	0.00970221	0.00367173	0.0199624	0	0.00606131	0	0.0137963	0.00899693	0.0027516	0.00712466	0	0.0103512	0.00492197	0.0144461	0.0106324	0.00631908	0.00468601	0.00583275	0.0133787	0.011553	0.0164437	0.00854237	0	0.00216932	0.00871971	0	0.00354713
TEX45	0.00558263	0	0	0	0	0	0.00222385	0	0	0.00117874	0	0.00142589	0.000828778	0	0	0.00361787	0.00370488	0	0.00106373	0.00424875	0.00199835	0.00124912	0.00179884	0.00712725	0	0	0	0	0.00282623	0.00162734	0.00282705	0	0.00214641	0	0	0	0	0	0	0	0	0.00252187	0	0	0	0.0116424	0	0.00319214
AC008878.1	0.00248989	0	0.00241333	0	0	0	0	0.00344413	0.00145115	0.00227526	0	0	0.00074713	0	0.00447583	0.00144724	0	0	0.00207804	0	0	0	0	0.00310915	0	0.00241456	0	0.00310953	0	0.0044081	0.00329542	0	0.00151452	0.00118023	0	0	0.00420333	0.00281127	0	0	0.00393359	0	0	0	0.00281338	0.00386808	0	0.00249882
ZNF358	0.052966	0.0264429	0.0401651	0.0316854	0.0139109	0.0522972	0.0582115	0.032252	0.0383424	0.0344368	0.031594	0.0290912	0.0420811	0.0509588	0.0187833	0.0102013	0.0481965	0.0257892	0.0329559	0.0344692	0.0345729	0.0218123	0.0280406	0.0222615	0.0385897	0.0382154	0.0341804	0.030609	0.0220193	0.0209543	0.0507598	0.0303762	0.0389025	0.0171099	0.0137501	0.00911306	0.0313699	0.0637713	0.0675382	0.0408527	0.017477	0.0405118	0.0467775	0.0277211	0.0442692	0.0474875	0.0131241	0.0278502
MCOLN1	0.0108298	0.0138511	0.0314897	0.0249903	0.00131503	0.0090763	0.0499221	0.0310898	0.0427979	0.0188695	0.0279831	0.00847714	0.0180364	0.0339567	0.0257175	0.0397417	0.00724162	0.0234188	0.0212979	0.041423	0.0346642	0.0378051	0.028714	0.0568109	0.00766362	0.00952665	0.0208493	0.00718077	0.0148513	0.0109445	0.0314602	0.0455083	0.0291836	0.0319144	0.013727	0.0184451	0.05065	0.0509586	0.011215	0.030946	0.0410045	0.0245143	0.0377519	0.0217808	0.0154063	0.0416991	0.0427004	0.0253056
PNPLA6	0.0658551	0.0656595	0.0785922	0.101654	0.0721763	0.0717091	0.126773	0.10885	0.117004	0.0646397	0.068933	0.0502612	0.0776029	0.0383337	0.117406	0.0456807	0.103354	0.076888	0.0497333	0.0816836	0.093351	0.0739585	0.0859693	0.0650748	0.0647173	0.0859774	0.0578952	0.0530798	0.0551701	0.0355019	0.117898	0.149902	0.0779678	0.0560341	0.0780759	0.0899954	0.0776106	0.0808291	0.152566	0.0780629	0.0756856	0.0555042	0.05245	0.0803478	0.0626279	0.0635642	0.0788983	0.0754003
CAMSAP3	0.0284581	0.039327	0.0234361	0.0561379	0.0245026	0.0336333	0.0282423	0.0516836	0.0305626	0.0309237	0.0309799	0.0341329	0.0241376	0.0334544	0.0537425	0.0236157	0.00807884	0.0587035	0.0412516	0.0597403	0.0359385	0.0152603	0.0266374	0.0322299	0.036296	0.0499198	0.0324201	0.0351002	0.0279711	0.0268459	0.0297668	0.031913	0.0448726	0.0310635	0.0209161	0.0251437	0.037445	0.0111729	0.0357231	0.0319448	0.0522743	0.0127066	0.0124673	0.0127822	0.0341638	0.0263065	0.0622117	0.0261481
XAB2	0.0295241	0.00512753	0.0193272	0.0111455	0.0250728	0.0255217	0.024317	0.0360986	0.0144574	0.0109056	0.0226608	0.0141249	0.0247913	0	0.0231308	0.00557166	0.0253811	0.00263822	0.0198162	0.0286363	0.00665885	0.0312571	0.0167158	0.0214973	0.0158936	0.0288268	0.0383355	0.0117863	0.0112342	0.00945906	0.0273413	0.00526282	0.0143609	0.0212325	0.0231027	0.0220166	0.0300628	0.0162747	0.022399	0.0128133	0.0159349	0.00158042	0.0143019	0.0180128	0.00675084	0.0122655	0.0200812	0.0379106
PET100	0	0	0	0	0.0036683	0	0	0	0.00196619	0.0007535	0	0.00140822	0.00629512	0	0	0	0	0	0.00406243	0.00157357	0.00473994	0.00239497	0.00101864	0	0.00284352	0.00969849	0	0	0.000885375	0.00422897	0.00252096	0	0.00293567	0.00434193	0	0.00758565	0.0066595	0.00461367	0	0	0	0.00215174	0	0	0.00558252	0	0	0
AC008763.2	0.00359232	0	0	0	0	0.00434857	0	0	0	0	0	0.000900068	0	0	0	0	0	0	0	0	0.00344231	0	0	0	0	0	0	0	0	0	0	0	0.000753317	0	0.00454837	0	0	0	0	0	0	0	0	0	0.00137247	0	0	0.00255671
PCP2	0	0	0	0	0	0	0	0	0	0	0	0	0	0	0	0	0	0	0	0	0	0	0	0	0	0	0	0	0	0	0	0	0	0	0	0	0	0	0	0	0	0	0	0	0	0	0	0
STXBP2	0	0	0	0	0	0	0	0.0039175	0	0	0	0.00151872	0	0	0	0	0	0	0	0	0	0	0.00373875	0	0.00247052	0	0	0.00138417	0.00294176	0	0.00213165	0	0	0	0	0.00793155	0	0.00089642	0	0	0	0	0	0	0	0	0	0.000572387
TRAPPC5	0.00301687	0.00455736	0.00842661	0.00850543	0.00439894	0.0073837	0.020323	0.00430146	0.00625728	0.00404909	0	0.00497674	0.00689175	0.0168475	0.00208694	0	0.00478194	0	0.00217938	0	0.00485326	0.00589825	0.0010734	0.00757312	0.00863477	0.00632465	0	0.0156692	0.00604785	0	0.0105316	0.0133556	0.00823905	0.00283003	0.00280154	0.00382065	0.00565024	0.00531854	0	0.00550373	0.00462977	0.00358376	0	0.010147	0.00933545	0.00648623	0.00452186	0.0126227
FCER2	0.00220453	0	0.00335765	0	0	0	0	0.00198393	0.00184811	0.0014659	0.00402446	0	0.00151169	0	0	0	0	0	0.0017775	0	0	0.00152599	0	0	0	0	0.0136271	0	0.00109041	0	0.00270438	0	0.00238785	0	0	0	0	0	0	0	0.00658488	0	0	0	0.00234651	0	0	0
CLEC4G	0	0	0	0	0	0	0.00208697	0.00164636	0.00187916	0	0.00158737	0	0.00284272	0	0.00416195	0	0	0	0	0	0.00531946	0	0	0	0.00258294	0	0	0	0	0	0.00203344	0	0.000745144	0	0	0	0	0	0	0	0	0.00440533	0	0	0	0	0	0
CD209	0	0	0	0.0108582	0	0	0	0	0	0	0	0	0	0	0	0	0	0	0	0	0	0	0	0	0	0	0	0	0	0	0	0	0	0	0	0	0	0	0	0	0	0	0	0	0	0	0	0
CLEC4M	0	0.00151197	0	0	0	0	0	0	0	0	0	0	0	0	0.00205142	0	0	0	0	0	0	0	0	0	0	0	0	0	0	0	0	0	0	0	0	0	0	0	0	0	0	0	0	0	0	0	0	0.00121609
EVI5L	0.291635	0.279507	0.447604	0.160001	0.188288	0.178833	0.312821	0.372067	0.394106	0.366116	0.365961	0.243113	0.440667	0.431254	0.446728	0.34211	0.216119	0.318509	0.369042	0.419679	0.423052	0.420857	0.384766	0.398697	0.250879	0.192218	0.164165	0.165154	0.164902	0.24147	0.395226	0.413344	0.368424	0.388935	0.16752	0.309271	0.391166	0.467063	0.263456	0.413508	0.40095	0.24392	0.409264	0.216609	0.219543	0.406788	0.489738	0.287838
PRR36	0.0246714	0.0693634	0.0326517	0.0172966	0.025935	0.0516925	0.0553847	0.0597858	0.0435926	0.0299938	0.0451269	0.0239191	0.0691663	0.0373295	0.0444657	0.00442544	0.0304937	0.0148998	0.035459	0.0453003	0.0238773	0.0247652	0.0183108	0.012662	0.0394774	0.0495657	0.0639448	0.0307764	0.0462588	0.0215797	0.0691866	0.0365715	0.0417798	0.0292137	0.0146301	0.0316466	0.0494521	0.0487236	0.069471	0.0176915	0.0323342	0.0141951	0.0641582	0.055228	0.0244349	0.0452631	0.0133492	0.0287849
LRRC8E	0.0016956	0	0.0014284	0	0.00270514	0	0	0	0	0	0	0	0	0	0	0	0	0	0	0	0	0.00115922	0	0	0.00837762	0	0	0.00354331	0.00398822	0.00619204	0	0	0.000715346	0	0	0	0	0	0	0	0	0	0	0	0	0	0	0.00354978
MAP2K7	0.0656942	0.0909627	0.0902814	0.0876475	0.0598275	0.0776753	0.088062	0.100238	0.122225	0.055933	0.0581409	0.0605495	0.0736598	0.130416	0.139745	0.105072	0.0497006	0.0999656	0.0670124	0.0907083	0.0654086	0.103226	0.0964817	0.103968	0.0480634	0.0641444	0.065563	0.0421505	0.0643345	0.0428009	0.0892051	0.135803	0.099388	0.0844611	0.0731525	0.0895497	0.0996885	0.108068	0.0830406	0.0779686	0.0797287	0.0709966	0.0516579	0.0615146	0.0562972	0.0759971	0.106247	0.0891563
TGFBR3L	0.0173993	0.0111224	0.00772247	0.043226	0.00951052	0.0140601	0.0295614	0.0303918	0.0122997	0.0104823	0.00710441	0.00835448	0.0175545	0.0189294	0.00201712	0.00496758	0.013584	0.0176105	0.00772889	0.0132435	0.00523017	0.00756916	0.0116407	0.0165608	0.0088687	0.0218799	0.0564171	0.0229012	0.0308436	0.0268576	0.016882	0.0139263	0.0124757	0.00879178	0.0132542	0.0141001	0.00991233	0.0140569	0.0199929	0.00613406	0.00659006	0	0	0.0100595	0.0146638	0.0109427	0.0181055	0.0180643
SNAPC2	0.0115188	0.00951541	0.00831858	0	0.00286704	0.0153653	0.00816158	0.0154399	0.00686866	0.00937748	0.0177421	0.00432482	0.0172288	0.017954	0.016664	0.00454238	0.0150481	0	0.0196493	0.00307149	0.00332514	0.0106864	0.00850999	0.00530237	0.0108305	0.00426144	0.00649931	0.0139359	0.0136851	0.00535928	0.0219943	0	0.00788167	0.00230851	0.00156051	0.00509441	0.00996315	0.00683576	0.00529004	0.0166014	0.00366876	0.0165329	0	0.00360995	0.00630608	0.00494933	0.0130768	0.00258766
CTXN1	0.0441381	0.046908	0.0221264	0.0795232	0.0476734	0.0263323	0.0465486	0.0597051	0.0188301	0.0192853	0.0132383	0.0224703	0.0318532	0.0402524	0.0340238	0.0322576	0.0530252	0.0112724	0.0299251	0.0262507	0.0320108	0.026794	0.0251014	0.0277697	0.0415347	0.021969	0.0915583	0.0489764	0.0447656	0.0265235	0.0495887	0.0715937	0.0522614	0.0283473	0.0381419	0.0257547	0.0267287	0.0330016	0.0586607	0.019174	0.028554	0.0123964	0.0560283	0.0324259	0.0343149	0.0248331	0.0192175	0.0123558
TIMM44	0.0647828	0.0768715	0.082364	0.0874655	0.0694299	0.0639963	0.116768	0.0929193	0.116418	0.0607855	0.0983182	0.0441249	0.124069	0.115424	0.130652	0.0905043	0.060083	0.0688389	0.0814878	0.0611335	0.0863759	0.119793	0.0645944	0.130131	0.0506058	0.0605053	0.0459455	0.070858	0.0930224	0.0626182	0.0599746	0.15821	0.0798243	0.0989935	0.0461087	0.0707219	0.0545329	0.129497	0.0714621	0.0669112	0.0746228	0.0907362	0.0471171	0.0723452	0.0485129	0.0895988	0.1199	0.0949724
ELAVL1	0.195416	0.173241	0.254584	0.156369	0.162732	0.140599	0.239116	0.262789	0.252999	0.200665	0.212506	0.172536	0.266816	0.184469	0.297761	0.232461	0.174711	0.195898	0.204707	0.13228	0.190626	0.260881	0.179048	0.234983	0.155797	0.170368	0.145673	0.152814	0.12689	0.177894	0.222647	0.253513	0.217652	0.191068	0.143256	0.194286	0.266292	0.282634	0.137957	0.216924	0.265793	0.221092	0.180574	0.140612	0.144911	0.305406	0.205878	0.336015
CCL25	0	0	0.00587193	0.0125619	0	0	0.00374054	0.00284182	0	0.00108305	0	0.00199271	0	0	0.00337193	0	0	0	0.0019402	0	0.00205602	0.00168229	0	0.00305647	0	0.0130676	0.0228047	0.00532412	0.00194497	0.00431357	0.00198948	0	0.0012775	0	0	0	0	0.00190141	0	0	0.00893111	0.00851566	0	0	0	0	0.0051176	0.00484869
FBN3	0.057625	0.105681	0.0741535	0.0825269	0.124948	0.0601005	0.0438481	0.0602071	0.146159	0.0687576	0.0714643	0.101816	0.128523	0.099961	0.256918	0.172403	0.0350908	0.143391	0.0351603	0.194636	0.164487	0.204133	0.108636	0.137647	0.0803758	0.0882236	0.0329616	0.0416417	0.0354061	0.0625305	0.017792	0.180725	0.104883	0.128084	0.0730165	0.201983	0.0539336	0.0337616	0.0275754	0.238132	0.10905	0.0137199	0.0274809	0.0506061	0.0334893	0.0933202	0.254692	0.0442991
CERS4	0.326187	0.405436	0.508716	0.198561	0.295997	0.253547	0.355016	0.362533	0.405413	0.339824	0.263988	0.365859	0.319319	0.436605	0.56012	0.38292	0.315675	0.543157	0.325987	0.353465	0.324644	0.44733	0.476544	0.394625	0.255644	0.321626	0.219438	0.253655	0.258287	0.282297	0.344735	0.511354	0.426726	0.404991	0.376659	0.441444	0.432753	0.461474	0.338764	0.40594	0.348877	0.28237	0.267741	0.261411	0.340414	0.353654	0.547723	0.471122
CD320	0.0347366	0.0501373	0.0564781	0.0231086	0.0288511	0.0296098	0.059831	0.0508355	0.048678	0.0289474	0.0402618	0.0248986	0.0548593	0.0359706	0.0467104	0.0582022	0.0378346	0.0667576	0.0593838	0.0325739	0.0368689	0.0580812	0.0285612	0.0446707	0.0359333	0.0305519	0.016046	0.0511594	0.0231701	0.0377949	0.0496029	0.12423	0.0434223	0.0200617	0.00666763	0.0132046	0.0357955	0.0537913	0.0193128	0.0506804	0.0549725	0.0306353	0.0929546	0.0156871	0.0188085	0.058099	0.0118791	0.0468072
AC010323.1	0.0132908	0	0	0	0	0.00363352	0	0.00111397	0	0	0.00144912	0.000819355	0.000921071	0	0.00375054	0.00353695	0	0	0	0	0	0.00172822	0	0	0	0	0	0	0	0	0	0	0	0	0	0	0	0	0	0.0146572	0	0.00252487	0	0.00495059	0.00357107	0	0	0.00137031
RPS28	0.0254086	0.0368203	0.0531684	0.0698065	0.0695728	0.0649961	0.0866853	0.0714405	0.0771362	0.0332244	0.0423196	0.0305124	0.0478317	0.0462138	0.040875	0.0361284	0.0297828	0.00310058	0.0496021	0.0170574	0.0564602	0.0658338	0.0248263	0.0472449	0.0369445	0.00829292	0.0167777	0.0789372	0.0768488	0.0633013	0.064104	0.0598746	0.0516433	0.0374901	0.019438	0.0103716	0.0227209	0.0534691	0.0433592	0.0560418	0.0473674	0.0296705	0.0346493	0.0222236	0.0300057	0.0269162	0.0189349	0.0246601
KANK3	0	0.00267599	0.00431847	0.0112741	0.00354043	0	0.000899155	0	0.0074927	0.00369778	0.0029155	0.00221982	0.00110543	0	0	0	0	0	0.00103623	0.00361272	0.00614823	0.00932877	0.00225523	0	0.00451827	0	0	0	0.00905269	0.00485032	0	0.0132066	0	0.0053037	0.000575467	0	0.00411705	0	0.00583275	0	0	0.00211409	0	0.00872168	0.00703073	0	0.0113502	0.00529302
ANGPTL4	0.00332048	0	0.0170391	0	0.00182463	0	0.00908191	0.0102096	0.0152335	0.00319654	0.00275954	0.00679772	0.00264169	0	0.00280838	0	0.00280643	0	0.00575678	0	0.00512927	0.0255142	0.00317097	0.0208274	0.00925466	0.0100265	0	0	0.00723198	0.0130873	0.00940632	0.00770367	0.00850102	0.0198922	0.0101837	0	0	0.0234691	0.0175407	0.0120146	0.00359358	0.00229413	0	0.00666985	0.0041138	0.0177553	0	0.0207437
RAB11B	0.108061	0.0943292	0.10014	0.0570198	0.0725201	0.0963729	0.131739	0.134305	0.128423	0.0888413	0.108795	0.0567404	0.133031	0.0406428	0.0998623	0.0783821	0.0569971	0.0578426	0.113496	0.0796286	0.114165	0.0863909	0.074951	0.0844116	0.134077	0.0885841	0.133408	0.0659948	0.0863477	0.113252	0.183511	0.152786	0.111772	0.0860158	0.0396514	0.0549838	0.100823	0.148276	0.152929	0.073938	0.0716336	0.12417	0.0710348	0.0995611	0.0870046	0.0976087	0.0591558	0.0788101
MARCH2	0.0494395	0.0565707	0.083604	0.0305182	0.0208425	0.0253596	0.0430984	0.0517396	0.0390829	0.0279327	0.0318489	0.038959	0.0307438	0.0876458	0.0767409	0.0729665	0.0789987	0.0343719	0.0439842	0.0491716	0.0470273	0.0730686	0.0457528	0.0680418	0.0398595	0.0355572	0.0469426	0.0295817	0.0365941	0.0349666	0.0314211	0.056393	0.0558346	0.0462331	0.0213391	0.0600427	0.0393792	0.0498759	0.0536899	0.041273	0.0509502	0.0328948	0.0548861	0.032293	0.0265068	0.0449763	0.0552249	0.0436067
HNRNPM	0.263035	0.284554	0.322507	0.219783	0.28455	0.198943	0.299589	0.288263	0.313476	0.313688	0.274988	0.236204	0.2125	0.216646	0.321818	0.243068	0.126401	0.341824	0.291501	0.248244	0.32957	0.377677	0.206645	0.316946	0.222219	0.178061	0.123323	0.209249	0.236025	0.295959	0.286255	0.380679	0.279159	0.257229	0.162614	0.251598	0.244408	0.254288	0.134298	0.214385	0.311336	0.246381	0.320209	0.140015	0.215293	0.290557	0.342198	0.445031
PRAM1	0.00249705	0.0116743	0.00317975	0.00447665	0.00405977	0.00216247	0.00152187	0.006582	0.00940483	0.00269236	0	0.00338983	0.00745813	0	0.00781899	0.0100184	0	0	0.00513055	0.020309	0.00506008	0.004771	0.0156203	0.0142592	0.0148697	0.0133628	0	0.00165399	0.00180257	0.0103597	0.00505307	0.00554579	0.0072144	0.00786765	0.00215348	0	0.00285641	0.00531218	0	0.011881	0.00370131	0.0087068	0	0	0.00464295	0.00635626	0.00624993	0.00803248
ZNF414	0.00827494	0.0201839	0.019737	0.0151597	0.00888291	0.0174569	0.0276081	0.0187748	0.0227105	0.0128144	0.0134243	0.0169304	0.020766	0.0154288	0.0433228	0.0280252	0.0116369	0.0275796	0.027814	0.0407398	0.0271367	0.0353232	0.00749462	0.0248963	0.021257	0.0361248	0.0374623	0.0182943	0.0256141	0.0169325	0.0234679	0.0254277	0.0274076	0.0148614	0.0124194	0.0189193	0.00846573	0.0248073	0.0185965	0.0223456	0.0365705	0.0328906	0.0102099	0.0342511	0.0167528	0.0341692	0.0170474	0.0209733
MYO1F	0.0107988	0.0161783	0.0229148	0.0459409	0.00255453	0.0141504	0.0191179	0.0183312	0.0244622	0.0101304	0.0106151	0.00570459	0.00467149	0.0340656	0.00384861	0.0104758	0.0175802	0.0152725	0.00410882	0.0165581	0.00785568	0.0118765	0.0057131	0.0159852	0.00495947	0.0095053	0	0	0.0242883	0.0240285	0.00965741	0.0150641	0.0114392	0.0166054	0.00475015	0.0028968	0.00559381	0.0052809	0	0	0.017235	0.00614444	0.0887432	0.00382284	0.0148746	0.00720787	0.00531355	0.0194144
ADAMTS10	0.0702381	0.095563	0.0852682	0.0630344	0.0724879	0.0299463	0.081208	0.131165	0.118928	0.0741737	0.0550205	0.0704315	0.100472	0.0515801	0.1119	0.086974	0.0776084	0.0438993	0.0636456	0.0876291	0.0971965	0.0983393	0.146055	0.10346	0.044879	0.0614062	0.0319848	0.0313478	0.0547445	0.0579485	0.108051	0.10482	0.123128	0.12329	0.100112	0.105609	0.112715	0.107012	0.0796173	0.130372	0.112105	0.0544161	0.100067	0.0514754	0.132687	0.085464	0.131533	0.065292
LINC01862	0	0	0	0	0	0.0018121	0	0	0	0	0	0	0	0	0.00468807	0	0	0	0.00154518	0	0	0	0	0.00199169	0.00176797	0	0	0.00338043	0	0	0	0	0	0	0	0.00104542	0	0	0	0	0	0	0	0	0	0	0	0
OR2Z1	0	0	0	0	0.00335951	0	0	0	0	0	0	0	0	0	0	0	0	0	0	0	0	0	0	0	0	0	0	0	0.00234003	0	0	0	0	0	0	0	0	0	0	0	0	0	0	0	0	0	0	0
ZNF558	0.0395223	0.0594619	0.0457044	0.0380608	0.0462022	0.029055	0.0663517	0.0363994	0.0384803	0.0498353	0.054835	0.0323118	0.0484023	0.0167705	0.0447516	0.0573394	0.0235649	0.00696118	0.040145	0.0375798	0.0425409	0.0708896	0.0199838	0.0444949	0.0257567	0.0135873	0.026421	0.0628447	0.0462863	0.0496863	0.0497016	0.0960666	0.0491974	0.0312397	0.0253046	0.0324462	0.0471082	0.0715298	0.0190654	0.0192918	0.0339823	0.055581	0.044077	0.0166869	0.029478	0.0478419	0.0405545	0.0744615
MBD3L1	0	0.00101002	0	0	0	0	0	0	0	0	0.00522419	0.00104558	0.00149875	0	0	0	0	0	0.00209343	0	0.00151513	0.00286783	0	0	0	0	0	0	0.002218	0	0.00263045	0	0.00239496	0.00543344	0.00254092	0.00521785	0	0	0.00354222	0	0	0.00179219	0	0.00319474	0	0	0	0.00761207
MUC16	0	0.00282442	0.00257916	0.0129731	0.00562124	0	0.00153627	0.0038528	0.00871476	0.00209028	0.00312258	0	0.00467585	0	0.00174228	0	0	0.00932354	0.00159608	0	0	0	0	0.0010305	0.00167526	0	0.00344316	0	0.00766682	0.00582635	0.000870518	0.00953347	0	0.00159054	0	0.00538981	0	0	0	0	0	0	0	0	0	0.0101051	0	0.000824985
OR1M1	0	0	0	0	0	0	0	0	0	0	0	0	0	0	0	0	0	0.00310058	0	0	0	0	0.00204724	0	0	0	0	0	0	0	0	0	0.00214814	0	0	0	0	0	0	0	0.00580791	0	0	0	0	0	0	0
OR7G2	0	0	0	0	0	0.00252463	0	0	0.00190481	0	0	0	0	0	0.00339249	0	0	0	0.000588658	0	0	0	0	0	0	0	0	0	0	0	0	0	0	0	0	0	0	0	0	0	0	0	0	0	0	0	0	0
ZNF317	0.0356737	0.0272521	0.0518834	0.0423774	0.0333963	0.048026	0.0476636	0.0533828	0.0513684	0.044808	0.0405172	0.0371013	0.0420281	0.00913898	0.0454449	0.0264629	0.0108028	0.0234075	0.0480986	0.0422586	0.0368326	0.0486299	0.0354093	0.053942	0.00757543	0.0230953	0.0202865	0.0410411	0.0442668	0.0578844	0.0380556	0.0633049	0.0259212	0.0389829	0.0326989	0.0580257	0.0210935	0.0343894	0.0216381	0.0247356	0.0392384	0.0331877	0.0360426	0.0208793	0.0150349	0.0739436	0.0485313	0.0471273
OR7D2	0.00359525	0.00229919	0.00153396	0	0	0	0.00418089	0.00234961	0.00510237	0	0	0.0131771	0.00247664	0.0108804	0	0	0	0	0	0	0.00304847	0.00295825	0	0	0	0	0	0.00290223	0.00622504	0.013738	0.0032785	0	0.00540488	0.00146249	0.00163326	0	0	0	0.00434467	0	0	0.00588134	0	0.00427814	0	0.00661463	0.00417376	0
OR7D4	0	0.00424592	0	0	0	0	0	0	0	0.000931986	0	0.000922676	0	0	0	0	0	0	0	0	0	0	0	0	0.00223508	0	0.0103755	0	0.00233588	0	0.00180274	0	0	0	0	0	0	0	0	0	0	0	0	0	0	0	0	0
ZNF699	0.0295921	0.0117185	0.0425844	0.0385509	0.00697343	0.0138632	0.0232621	0.0384224	0.0490838	0.0253767	0.0394754	0.0165849	0.0513545	0.0505164	0.0255358	0.0548297	0.013852	0.0505647	0.0293586	0.0296938	0.0136132	0.056785	0.0154602	0.0739433	0.0232662	0.0130717	0	0.0184837	0.0225425	0.026381	0.0380335	0.0453002	0.0325982	0.0338265	0.0113496	0.0225606	0.0160563	0.0480901	0.00935559	0.026042	0.03444	0.024841	0.0307629	0.0142413	0.0248465	0.0453884	0.038825	0.0323525
ZNF559-ZNF177	0.100415	0.0989835	0.10689	0.128818	0.107119	0.0481208	0.0765805	0.0539361	0.0827877	0.102634	0.116743	0.113801	0.115246	0.0889585	0.0775753	0.115722	0.0719294	0.097522	0.114099	0.126428	0.111531	0.0662086	0.0795634	0.128231	0.0821905	0.0873996	0.0663431	0.103223	0.0733014	0.129353	0.103195	0.0806802	0.121423	0.0829821	0.0377977	0.097562	0.0570184	0.102838	0.0610861	0.0537393	0.101993	0.055571	0.115721	0.0544136	0.0582003	0.10252	0.108152	0.133406
ZNF266	0.0483298	0.0615345	0.0676694	0.0520541	0.0474239	0.0498666	0.0578105	0.0882998	0.0671178	0.0666434	0.096751	0.0558113	0.0605245	0.0891043	0.0864224	0.0766568	0.0504228	0.117973	0.0959161	0.0551861	0.0984482	0.116935	0.0802375	0.0774739	0.0428851	0.0528855	0.0385328	0.0433974	0.0666482	0.0480382	0.0643827	0.0851536	0.110861	0.0578238	0.0583166	0.103831	0.0358805	0.0604665	0.072128	0.0335999	0.0828849	0.0927516	0.077343	0.0405535	0.0486475	0.0622768	0.0938408	0.122705
ZNF560	0	0	0	0.00762002	0.00240581	0	0	0.000757169	0	0.000877284	0.00391869	0	0.00177811	0	0	0	0	0	0.00147922	0.00260808	0	0	0	0.00285784	0	0	0	0.002557	0.00215084	0	0.00267637	0	0.00167664	0	0.00141528	0	0	0	0	0	0.0117274	0	0	0	0	0	0	0.0022702
ZNF426	0.0626029	0.030855	0.0450875	0.0410617	0.0244626	0.0358757	0.0388833	0.0505412	0.0585574	0.0391604	0.0606973	0.0410886	0.0600107	0.072874	0.05311	0.055908	0.0266695	0.0573342	0.0506936	0.036109	0.0453178	0.0579787	0.0365428	0.0355384	0.0143076	0.0277876	0.0157317	0.0227594	0.0361434	0.0312009	0.0489306	0.0396085	0.0482408	0.0348856	0.0187366	0.0356299	0.0353666	0.0482297	0.0289597	0.0153995	0.0511721	0.0237227	0.0637771	0.0258238	0.0276558	0.0359888	0.0644114	0.0802605
ZNF121	0.0729133	0.0664412	0.0674851	0.0910427	0.0716802	0.0323566	0.0374624	0.0794553	0.0943449	0.0709365	0.0710495	0.0697458	0.0664391	0.181766	0.0727453	0.0864276	0.041947	0.0503418	0.0585211	0.0456554	0.0847137	0.0906832	0.0460656	0.0715991	0.0555685	0.0342033	0.0173572	0.0520661	0.0431423	0.0457286	0.0655318	0.152803	0.0698517	0.0458301	0.0419919	0.0513223	0.0652756	0.0813025	0.0725422	0.0956291	0.0688713	0.0588317	0.0343589	0.046223	0.0468709	0.074531	0.0613872	0.129644
ZNF561	0.0543019	0.0424485	0.0983125	0.0584035	0.0614943	0.0455762	0.0806444	0.0584407	0.088229	0.0794999	0.0863433	0.0477267	0.0672748	0.0660693	0.0824218	0.0625037	0.0333646	0.0795183	0.0767104	0.035246	0.0511835	0.0727779	0.0437968	0.0741791	0.0201433	0.0501519	0.0124473	0.0329714	0.0268118	0.047383	0.0612826	0.0731867	0.0540648	0.103659	0.024323	0.0434983	0.0636594	0.0823148	0.0411936	0.0207305	0.101539	0.0447251	0.0599242	0.0462496	0.0390729	0.0545676	0.093178	0.108788
ZNF562	0.160575	0.145909	0.141024	0.132059	0.139276	0.119472	0.105128	0.150365	0.174614	0.137501	0.144963	0.146971	0.130313	0.122874	0.169751	0.119347	0.0839925	0.0932573	0.131196	0.137999	0.151659	0.214671	0.141342	0.185916	0.116471	0.130287	0.0927066	0.122613	0.135771	0.121642	0.121142	0.24155	0.159165	0.134183	0.10601	0.0981748	0.121208	0.143853	0.124914	0.181834	0.103844	0.13635	0.172697	0.0793535	0.0842577	0.156858	0.146751	0.23551
ZNF846	0.128695	0.0731983	0.0953328	0.084494	0.0578009	0.0365176	0.0781398	0.0814418	0.0946337	0.0686799	0.0793993	0.0527053	0.0560736	0.0399311	0.0742641	0.0515223	0.0591379	0.0463733	0.0641058	0.0551892	0.0633551	0.0807077	0.0710679	0.0857578	0.0733584	0.0917693	0.0405248	0.0466945	0.0775947	0.0760261	0.0892254	0.0681984	0.116044	0.0824166	0.0262463	0.1206	0.0850253	0.0612644	0.0671269	0.0587165	0.0574108	0.0623219	0.0508133	0.0465753	0.0947388	0.0510086	0.0984632	0.0620519
FBXL12	0.0527968	0.0558593	0.0572165	0.0873254	0.0652194	0.0336475	0.0597272	0.0773554	0.0698844	0.0431405	0.050558	0.0507683	0.0571212	0.00865197	0.0743513	0.05221	0.0416485	0.0389324	0.0671676	0.0285984	0.0559972	0.0765833	0.0298364	0.0573561	0.0468849	0.0200681	0.00919157	0.0379522	0.0404117	0.0489611	0.0647462	0.0647374	0.06436	0.0453768	0.0289315	0.0402335	0.0254492	0.0653799	0.0257664	0.0664348	0.0470371	0.0477287	0.105445	0.0194733	0.047025	0.0821257	0.0521407	0.0603304
UBL5	0.0379627	0.0292114	0.0320978	0.0559931	0.0461836	0.0575407	0.0506703	0.0550355	0.0478434	0.0167775	0.0270585	0.0116918	0.0224669	0.0202299	0.0281057	0.0241432	0.0288228	0.0292039	0.0334091	0.0384198	0.0217875	0.0323654	0.0222917	0.0248373	0.0186642	0.0641329	0.0422721	0.0293286	0.0758234	0.0433717	0.0502795	0.0268421	0.0335744	0.0170269	0.0170938	0.0118604	0.0246825	0.0296992	0.0453278	0.0094432	0.0238555	0.0226491	0.108689	0.0200756	0.0159021	0.0309415	0.0303621	0.0256423
PIN1	0.075062	0.0620514	0.0783306	0.157155	0.0704589	0.0878178	0.13734	0.134281	0.0876247	0.0497341	0.0558462	0.0470831	0.0917731	0.07109	0.0912516	0.063676	0.0633794	0.0621771	0.0992998	0.0526156	0.0706842	0.0681837	0.076988	0.0799963	0.0635853	0.102725	0.0917348	0.0806765	0.0611633	0.0645769	0.121684	0.0906096	0.111213	0.0382344	0.0453488	0.0570276	0.0974878	0.114646	0.14467	0.0592018	0.0829082	0.0448297	0.0477265	0.079179	0.0775295	0.0735295	0.0681703	0.0733356
OLFM2	0.583848	0.645713	0.683706	0.395772	0.538535	0.436037	0.371894	0.556614	0.798093	0.59719	0.619266	0.654669	0.664015	0.537543	0.961892	0.637596	0.285622	0.556466	0.595095	0.798782	0.788448	0.537046	0.637638	0.655711	0.56897	0.47116	0.252647	0.305908	0.330532	0.480903	0.47073	0.553856	0.6932	0.497395	0.441278	0.704711	0.496126	0.631165	0.389649	0.51103	0.740792	0.479329	0.632573	0.302289	0.429525	0.467333	0.780417	0.41763
COL5A3	0.131961	0.242746	0.138063	0.294575	0.253013	0.155221	0.170546	0.254143	0.376912	0.245446	0.307658	0.22858	0.39619	0.339345	0.400465	0.330893	0.0525363	0.331562	0.240339	0.232905	0.317124	0.169465	0.180561	0.420032	0.244793	0.0818162	0.0518007	0.0758206	0.156716	0.12615	0.0970651	0.203034	0.19451	0.178236	0.0459962	0.17261	0.0916306	0.120031	0.075537	0.0884372	0.393984	0.0771851	0.297876	0.096857	0.0591013	0.122508	0.423986	0.101608
RDH8	0	0	0	0	0.00548576	0	0.00156709	0.0015317	0.00435855	0	0	0	0	0	0	0	0	0	0	0	0	0	0	0	0	0	0	0	0	0	0	0.0101697	0	0	0	0	0	0	0.00495103	0	0	0	0	0	0	0	0	0.00153401
ANGPTL6	0	0.000755611	0	0	0.00554867	0.00502882	0.00157588	0	0.00401156	0.00177902	0	0	0.00197157	0	0	0	0	0	0.00111333	0.00411561	0.00651893	0.00144506	0.00209957	0.00536715	0.00118104	0	0	0.0102579	0	0	0.00341355	0	0.00415834	0	0.00117048	0	0.00411705	0	0.0035351	0	0.00551853	0.00190812	0.0226225	0	0	0	0.00585104	0.00169996
P2RY11	0.00989393	0.0347652	0.00506428	0.0122702	0.0237023	0.0117477	0.0174598	0.00442406	0.0158799	0.00985743	0.00411104	0.00632805	0.00721327	0.0111347	0.0134691	0.00501016	0.0106851	0.00921246	0.0121557	0.013577	0.0160157	0.00776862	0.0169757	0.00220463	0.00903318	0.00687133	0	0.0145911	0.00659919	0.00896868	0.0120915	0.0116806	0.0118089	0.00403916	0.0065391	0.0428033	0.00649603	0.00564019	0.0219461	0.010171	0.00404678	0.00988611	0	0.0155143	0.00659816	0	0.0208201	0.0261629
EIF3G	0.0370871	0.0242383	0.0218703	0.0178653	0.00758288	0.0100722	0.0476582	0.0399413	0.0267005	0.0182369	0.0342086	0.0153014	0.0247598	0	0.0210749	0.0211308	0.0077996	0.0239247	0.0286218	0.0429721	0.0196582	0.021425	0.0286766	0.00881754	0.0263181	0.0385333	0.0552906	0.0199412	0.00554199	0.00724844	0.0432626	0	0.0288575	0.0305133	0.02051	0.0281505	0.0364479	0.0344918	0.0463946	0.0274896	0.0216418	0.0173251	0	0.0288537	0.0169675	0.0378807	0.0163774	0.0341459
DNMT1	0.134082	0.139414	0.198324	0.0910936	0.135538	0.124333	0.168169	0.182956	0.137012	0.134524	0.143833	0.152068	0.162005	0.196625	0.174311	0.185428	0.109613	0.147336	0.115781	0.159076	0.168662	0.229784	0.112722	0.113357	0.110563	0.115473	0.0694618	0.0896316	0.104417	0.131258	0.134659	0.18546	0.20181	0.176683	0.0991101	0.155529	0.121306	0.113172	0.112545	0.147828	0.13751	0.10481	0.200816	0.0820444	0.0911469	0.185525	0.158294	0.214187
MRPL4	0.0351685	0.0403973	0.0523853	0.0368133	0.0385466	0.0448622	0.0734888	0.0757917	0.0824467	0.0366758	0.0570848	0.0161235	0.053109	0	0.0589279	0.0560736	0.0477447	0.0642571	0.0595479	0.0653871	0.0703726	0.0636054	0.0279216	0.0206464	0.0372316	0.0265448	0.0235316	0.0313533	0.0190787	0.0301894	0.076816	0.0811238	0.0601072	0.0394724	0.0183748	0.0324446	0.0567246	0.0538464	0.0490039	0.10795	0.0372318	0.0441858	0.0487789	0.0412356	0.0325633	0.0713956	0.0312791	0.0573046
ICAM1	0.00164987	0	0.00196881	0	0	0	0.00208697	0.00265227	0.00716636	0.00126008	0.000460873	0	0.00397198	0	0	0.0030036	0	0.00726316	0.0012502	0	0	0.00586271	0.00125252	0	0.00086333	0	0	0	0.00777264	0	0.00256259	0.0128943	0.0019171	0.00344419	0	0	0	0	0	0	0	0	0	0	0.00119649	0.00478134	0.00810243	0.0193511
ICAM4	0	0	0	0	0	0	0	0	0	0	0	0	0	0	0	0	0	0	0	0	0	0	0	0	0	0	0	0	0	0	0	0	0	0	0	0	0	0	0	0	0	0	0	0	0	0	0	0
ICAM5	0.012742	0.0167286	0.0215434	0.0421936	0.0217582	0.0157359	0.0329002	0.0463216	0.0400447	0.00605393	0.00904198	0.0164151	0.0158834	0.0317296	0.0218927	0.0187464	0.0150649	0.0372609	0.0239095	0.0132118	0.00641002	0.0145501	0.0187869	0.015916	0.0156078	0.0618748	0.0576095	0.0230731	0.0135451	0.0229718	0.0459639	0.0152087	0.0427131	0.0112674	0.0175727	0.0107928	0.0097178	0.017463	0.0244618	0.0101512	0.00360541	0.0166138	0.0349998	0.0206058	0.0231371	0.0153878	0.00412943	0.0131221
ZGLP1	0.0106404	0.0178841	0.00625376	0.0100643	0.0176493	0.0125736	0.0354176	0.0152176	0.0156767	0.00711753	0.00577626	0.0178329	0.0110294	0.0111347	0.028872	0.00234164	0	0.0105367	0.00907251	0.00961094	0.0145689	0.0062263	0.0128319	0.00677336	0.0102898	0.00748681	0.0116377	0.0169535	0.00441739	0.01629	0.0260967	0.0267206	0.0238382	0.0310208	0.0130163	0.00439303	0.0103718	0.0122174	0.0147662	0.0176045	0.0132255	0.0107068	0	0.0403532	0.0145784	0.00750705	0.0395242	0.0158055
AC011511.1	0.00406889	0.00155068	0.02829	0.0302414	0.00523964	0.00931735	0.0504867	0.0153606	0.00923623	0.00809483	0.00572331	0.00495672	0.0153687	0.00865197	0.023237	0.0278343	0.0139827	0	0.0162675	0.00893987	0.00520225	0.0132452	0.00389927	0.0319068	0.00609181	0.0152443	0	0	0.00319985	0.00344018	0.0121114	0.031961	0.0158651	0.0135053	0.00647971	0.0139095	0.019583	0.00458237	0.00515838	0.0108676	0.033954	0.0229631	0.0124673	0.00279454	0.00674793	0.0188551	0.0289098	0.0230153
RAVER1	0.00762825	0.0151612	0.0129005	0	0.00425885	0.00938577	0.00610051	0.0210541	0.0133869	0.00721432	0.00747063	0.0116977	0.0102727	0	0.0236987	0	0	0.0117039	0.0092345	0.00871658	0.0104564	0.0267702	0.0108756	0.0127493	0.00217218	0.0149403	0	0.0063306	0.0164233	0.0178089	0.00937496	0.0090955	0.00890543	0.0107471	0.00470641	0.013948	0.00483322	0.00417504	0.0226638	0.0126942	0.0182789	0.00718545	0.0279352	0.00368956	0.00775706	0.00906518	0.0173981	0.0207816
ICAM3	0	0	0	0	0.00651655	0	0.00363345	0.00369539	0	0.000694943	0.00193768	0.000661954	0.00519725	0	0	0	0	0	0	0.0029045	0	0.00247634	0	0.00391162	0	0.00213381	0	0	0.00256628	0	0.000818058	0	0.00130271	0	0	0.00324141	0	0	0	0	0	0	0	0	0.00149432	0.00662065	0	0.000630067
TYK2	0.0616646	0.0866815	0.115229	0.0580908	0.0802028	0.0778496	0.0582652	0.0848562	0.105236	0.0656044	0.0556737	0.0630155	0.0897735	0.0399315	0.127902	0.0953357	0.0818114	0.0509032	0.0585305	0.072209	0.0409322	0.0961398	0.0672977	0.0678388	0.0504259	0.0645189	0.0551283	0.0828888	0.0714599	0.0557097	0.0880285	0.103856	0.110917	0.0637851	0.0495247	0.0853763	0.0789913	0.0840395	0.0925949	0.0730456	0.0611631	0.0836816	0.0715565	0.0756469	0.0596449	0.0811275	0.0882151	0.0664478
CDC37	0.111157	0.133514	0.159744	0.129317	0.107038	0.067267	0.121873	0.151808	0.189007	0.0910846	0.109816	0.0849853	0.138539	0.262073	0.14641	0.179049	0.0620517	0.176709	0.131264	0.0985722	0.152789	0.15098	0.0559944	0.134915	0.0897985	0.0835285	0.162695	0.133743	0.168184	0.0811836	0.129754	0.259689	0.118829	0.0997894	0.0817528	0.111507	0.147019	0.100898	0.126299	0.113866	0.138125	0.124073	0.285278	0.0724	0.0703537	0.180038	0.164211	0.0950223
PDE4A	0.071547	0.0653397	0.107051	0.017835	0.0746063	0.067374	0.09346	0.102357	0.109735	0.0697869	0.0750024	0.0808164	0.122002	0.00865197	0.0988775	0.0955456	0.112954	0.0843796	0.0802448	0.0959887	0.0946174	0.0443128	0.0779592	0.0946228	0.108242	0.115483	0.0357384	0.0564163	0.0901231	0.054281	0.104477	0.0938207	0.0857413	0.113546	0.085379	0.0955597	0.0605344	0.0832148	0.109353	0.0760992	0.0653716	0.0587259	0.0203241	0.089485	0.080217	0.0623728	0.111443	0.061906
KEAP1	0.0518131	0.0464908	0.0391691	0.014003	0.0494387	0.0446922	0.0811507	0.0491562	0.0635734	0.0291169	0.0637793	0.032324	0.0479487	0.0695082	0.0504307	0.0266231	0.0257849	0.0620564	0.0483154	0.0414636	0.0414994	0.0627708	0.0333659	0.0465338	0.0279697	0.0366943	0.0552499	0.0455154	0.0322888	0.0242285	0.0622949	0.0362439	0.0405626	0.0530652	0.0247324	0.0626683	0.0333118	0.0547764	0.0399249	0.0448968	0.0196922	0.0274979	0.0401604	0.0197838	0.0258649	0.0475312	0.0674339	0.0704813
S1PR5	0	0	0	0	0	0	0	0.0054243	0.00458338	0.00121249	0	0.00138554	0	0	0.00851058	0	0	0	0	0	0	0	0.00121472	0	0.00162257	0	0	0.00428456	0.00146759	0.00197319	0.00457705	0.015189	0.00587506	0	0	0	0	0	0.00354222	0.00778164	0	0.00125128	0	0	0	0	0	0
ATG4D	0.0424101	0.0206694	0.0268086	0.0331103	0.0199676	0.051706	0.0434597	0.0484709	0.0434619	0.0195869	0.0260757	0.0186126	0.0438576	0.0290548	0.0313994	0.0284291	0.026908	0.0347052	0.0414904	0.0506984	0.0381192	0.0454046	0.038379	0.0417283	0.037614	0.0202373	0.0253498	0.0322819	0.0309793	0.0504314	0.0478125	0.0294276	0.0496375	0.0231177	0.0326465	0.0302344	0.0373576	0.043172	0.0458505	0.0208211	0.0188358	0.0319702	0.02989	0.0252696	0.0191527	0.028331	0.0396048	0.0276717
KRI1	0.0295309	0.0667611	0.027848	0.010192	0.0561254	0.026856	0.0440562	0.0425418	0.0255138	0.0365563	0.0346852	0.0337994	0.0566838	0.0425654	0.0515509	0.0505564	0.0302154	0.0383667	0.039014	0.0588538	0.0419602	0.0641095	0.0406282	0.0498179	0.0344559	0.0186065	0.0820783	0.0396411	0.0301008	0.0375669	0.0555956	0.0392004	0.0353311	0.0225573	0.0238004	0.0382779	0.0414593	0.0488845	0.0474792	0.0520292	0.022153	0.0497821	0.0285012	0.0440779	0.0544137	0.0594	0.0228027	0.0790347
CDKN2D	0.0211298	0.0442906	0.0390013	0.0425218	0.0273968	0.0433373	0.0443681	0.0443951	0.0336588	0.0119536	0.0147248	0.016628	0.0296959	0.0286479	0.0315832	0.0211381	0.00888657	0.00686987	0.0255503	0.00864677	0.0193961	0.0233766	0.01627	0.019921	0.028954	0.0163297	0.0326379	0.0227883	0.0290503	0.0146036	0.0479708	0.0329734	0.0425893	0.0244222	0.0213298	0.019862	0.035204	0.0399287	0.0307995	0.0170715	0.0129184	0.020248	0.0711173	0.02044	0.0293502	0.0324576	0.0170184	0.0252161
AP1M2	0.00268232	0.00106923	0.005412	0	0.00347626	0.00704562	0	0.00191966	0.00371537	0	0.00269089	0.00118531	0	0	0.00529316	0	0	0	0.00140593	0	0.00323401	0	0.0013363	0	0	0	0	0	0	0.00519931	0.00269989	0	0.000631616	0	0	0.00241474	0.00368018	0	0	0	0	0	0	0	0.00148741	0.00328192	0	0.00263667
SLC44A2	0.116456	0.148834	0.154246	0.14778	0.0853194	0.112363	0.128509	0.183759	0.166098	0.109894	0.117521	0.114139	0.154307	0.106021	0.133352	0.127783	0.0966665	0.0938263	0.14168	0.177973	0.112275	0.145086	0.128782	0.14957	0.121166	0.135174	0.154508	0.117375	0.0870522	0.144142	0.144874	0.163772	0.164754	0.127958	0.0804809	0.0890376	0.121764	0.154601	0.153564	0.166105	0.172026	0.146301	0.0950873	0.0993974	0.120173	0.134836	0.141965	0.100968
ILF3	0.188002	0.205737	0.213301	0.0669457	0.178672	0.130433	0.167764	0.193295	0.204992	0.185692	0.155548	0.185807	0.193309	0.308832	0.230901	0.194026	0.0921615	0.232254	0.190967	0.232197	0.252324	0.263272	0.132809	0.254994	0.185368	0.175886	0.133884	0.170925	0.145582	0.160642	0.187716	0.258155	0.213663	0.137535	0.140702	0.184074	0.144959	0.163699	0.145396	0.24395	0.232695	0.207972	0.289363	0.172246	0.14268	0.2035	0.213272	0.264224
QTRT1	0.152049	0.180064	0.163303	0.0739413	0.117677	0.127864	0.101777	0.205402	0.213568	0.076898	0.0879304	0.0855315	0.117756	0.292256	0.160102	0.145594	0.101496	0.193913	0.116916	0.19624	0.110781	0.136805	0.070192	0.230422	0.0940993	0.088655	0.15445	0.0869761	0.116448	0.147895	0.15852	0.164984	0.16786	0.110609	0.0797937	0.159221	0.187125	0.141017	0.08964	0.150896	0.223184	0.168429	0.159525	0.0781358	0.10504	0.154086	0.141592	0.0303692
DNM2	0.206085	0.177213	0.285994	0.252704	0.192235	0.115162	0.203066	0.208689	0.238327	0.162828	0.222263	0.15968	0.193767	0.168615	0.274939	0.152154	0.115247	0.225742	0.174928	0.222352	0.22147	0.258274	0.212296	0.168974	0.147162	0.149546	0.207165	0.129345	0.155274	0.137498	0.190769	0.259659	0.236972	0.2266	0.14492	0.184074	0.183845	0.239201	0.148857	0.214015	0.207688	0.204191	0.112145	0.171109	0.18544	0.231697	0.259609	0.228765
TMED1	0.00844936	0.00361869	0.00330207	0.0110125	0.0149911	0	0.0248188	0.0213359	0.0220708	0.0119616	0.0175308	0.00968908	0.0282632	0	0.0261	0.0103228	0.0228788	0.00511215	0.0219875	0.0195797	0.0193219	0.0171357	0.00355297	0.0270579	0.00891555	0	0	0.00987391	0.00310636	0.00177751	0.0191845	0.0157545	0.0163728	0.0121155	0	0.0110139	0.00856608	0.00741841	0.0403911	0.00368433	0.00869518	0.0209314	0.0190099	0.0239811	0.00768886	0.0218662	0.025904	0.00359232
C19orf38	0.0066645	0.00931667	0.0130203	0	0.00247395	0	0.00417045	0.0012655	0.00541474	0.0124926	0.00368162	0	0.00255515	0.0155721	0	0.00518834	0.0119248	0	0.00366387	0.0137102	0.00272606	0.00269447	0.00192097	0.00351383	0	0.004037	0.0139063	0.00283655	0.0076849	0.00753105	0.0060462	0	0.00624698	0.0114379	0.00600629	0.00386021	0.00158347	0.00089642	0.0138909	0	0.00378069	0	0	0.0143283	0.00457697	0.00515674	0	0.0292295
CARM1	0.0985435	0.0782749	0.0792856	0.05146	0.0850289	0.0474304	0.0701941	0.0927218	0.106916	0.0768634	0.0656302	0.066456	0.101499	0.126016	0.0972864	0.0803731	0.0459039	0.0640914	0.0851044	0.0899513	0.106517	0.140775	0.0507777	0.0976382	0.0619273	0.0871139	0.12824	0.0437122	0.0664644	0.0895465	0.105128	0.100702	0.0997865	0.0662237	0.0587771	0.0814455	0.0968475	0.109074	0.0800306	0.120305	0.0700509	0.0558111	0.0729071	0.0479923	0.0835923	0.0758035	0.128063	0.133692
YIPF2	0.0418423	0.0417352	0.079027	0.045921	0.0427517	0.013581	0.0585402	0.0600996	0.0881948	0.0346375	0.0482585	0.0197517	0.0433884	0.0716027	0.0147893	0.0611992	0.02781	0.0311173	0.0421966	0.0548919	0.0414101	0.0482792	0.0386368	0.0557302	0.0450683	0.0222305	0.011281	0.0442591	0.0274032	0.0241124	0.0473527	0.0509595	0.0518094	0.0444045	0.0296084	0.0571192	0.0573106	0.0642936	0.0464177	0.0595292	0.0526791	0.032828	0.0874816	0.0346609	0.0358164	0.0711795	0.0743039	0.0602792
TIMM29	0.0266353	0.0213126	0.0293091	0.0186057	0.0166731	0.00574359	0.050153	0.0353192	0.0338676	0.0228893	0.0320815	0.0304851	0.0266157	0.0459294	0.0160943	0.0246346	0.027027	0.0275258	0.040455	0.0294035	0.0209795	0.0331931	0.0210724	0.0504617	0.0237576	0.0262686	0	0.0188643	0.0196224	0.0269257	0.0326736	0.079822	0.0222639	0.0271039	0.015921	0.0244491	0.0332872	0.0317464	0	0.0321822	0.0239416	0.0184649	0.0828473	0.0271454	0.0192182	0.0467321	0.0164981	0.0468082
SMARCA4	0.279116	0.284341	0.299272	0.188802	0.172749	0.210719	0.246169	0.282552	0.3122	0.285039	0.228187	0.321268	0.301537	0.236348	0.398895	0.274474	0.16362	0.33554	0.200411	0.295617	0.259417	0.463211	0.350425	0.358983	0.196743	0.151265	0.200183	0.159092	0.171458	0.206152	0.246499	0.478897	0.343544	0.272564	0.256202	0.267914	0.23522	0.276726	0.243587	0.370375	0.369196	0.290867	0.16611	0.0997228	0.215524	0.335666	0.35347	0.428686
LDLR	0.0207457	0.0962117	0.0594531	0.0485208	0.0374702	0.0271136	0.0281894	0.0601657	0.0236569	0.0287877	0.0200681	0.0405493	0.0406233	0.0332132	0.0523408	0.0327468	0.0127551	0.0289529	0.0337962	0.0456921	0.0231299	0.157423	0.0484631	0.0767356	0.0549014	0.0531998	0.0237273	0.0368279	0.0487022	0.0373988	0.0546354	0.169443	0.0286956	0.0415692	0.02703	0.0348778	0.0443283	0.0412357	0.0346459	0.0572229	0.0539059	0.0212481	0.158155	0.0252861	0.0499801	0.110156	0.0515528	0.207865
SPC24	0	0.00482128	0.00538331	0.00992577	0	0	0.00322669	0	0.00225198	0.00180563	0.00641582	0	0.00483775	0.0150912	0.00176018	0.00876016	0	0.00726316	0.00333851	0.00624698	0	0.00220622	0.00225523	0	0.00202056	0.00726834	0	0.00201027	0.0109636	0.00743522	0.00360314	0.00655122	0.00331257	0.00789112	0	0	0	0	0	0	0.00805043	0	0	0	0.00229619	0.00923339	0	0.00795032
KANK2	0.00844038	0.00948356	0.0214537	0.0229394	0.00653871	0	0.0154752	0.00574075	0.00904605	0.00702289	0.0074839	0.00955159	0.00921785	0.00865197	0.0153917	0.0230603	0.00570818	0.0138783	0.00333154	0	0.00928821	0.0378202	0	0.00245006	0.00853748	0	0	0.027061	0.0134306	0.0086089	0.00402045	0.0684245	0.0172801	0	0.0123174	0.00504704	0.00606771	0.0229004	0.00341961	0.0253283	0.0109172	0.017331	0	0.00998005	0.0125806	0.0245023	0	0.0389589
DOCK6	0.0677538	0.0394056	0.0896665	0.0274723	0.025897	0.030676	0.0273553	0.0539284	0.0546015	0.04451	0.0265969	0.0468058	0.042219	0	0.0861305	0.0648901	0.0206999	0.0144453	0.0284671	0.0545649	0.0477817	0.0804331	0.0392028	0.0528335	0.0474097	0.0255196	0.0486943	0.0365352	0.0583058	0.0408393	0.0478254	0.108894	0.059193	0.0519771	0.0349084	0.0222904	0.0542461	0.058457	0.0424531	0.162308	0.0498413	0.0571756	0.120123	0.037943	0.0307208	0.060461	0.048179	0.0353842
ANGPTL8	0	0	0.00120234	0	0	0	0	0.00142608	0	0	0	0	0.00057527	0.0164301	0	0.00367329	0	0	0.00547915	0	0	0	0	0	0.00118104	0	0	0	0.00146835	0	0.00117793	0.0108321	0.00191222	0.00362753	0	0	0	0	0	0	0	0.00285079	0	0.00138822	0	0	0	0.00077031
TSPAN16	0.00259716	0	0.00292355	0	0.00832941	0.00406083	0.00460169	0.00148452	0.00423003	0.00248794	0.00170843	0	0	0.0136808	0.00248948	0.00923319	0	0.0048265	0.0030466	0.00914213	0.00514484	0.00268737	0.00278703	0.00557507	0.00288122	0	0.01589	0	0.00494055	0.00689718	0.00155297	0	0.00258491	0.00288484	0.0047556	0.00377417	0	0.00192357	0	0.00613406	0	0.00190608	0	0	0	0.00617736	0	0
RAB3D	0.0344964	0.0117434	0.00889603	0.0291336	0.006641	0.0129274	0.0127404	0.0189676	0.0318966	0.0119503	0.00954929	0.0184325	0.015561	0.0112491	0.00923051	0.0157151	0.0195483	0.0390985	0.026231	0.00957211	0.0130167	0.0157239	0.0133962	0.0118845	0.000696261	0.0228138	0	0.0153714	0.014558	0.00971045	0.0125394	0.033377	0.0169774	0.0205912	0.012452	0.0162306	0.0148126	0.0154939	0.0157349	0.0391158	0.0158532	0.0136828	0.0212033	0.014419	0.0160552	0.00246651	0.0242545	0.0081396
CCDC159	0.0256635	0.0288424	0.0548098	0.0255886	0.0143183	0.0350729	0.0453352	0.0446325	0.0330251	0.0257005	0.0290362	0.0195487	0.0182985	0.0471157	0.0403604	0.0154812	0.0101777	0	0.0310968	0.0352577	0.0190196	0.0484107	0.0273793	0.0533975	0.0263112	0.0146993	0.0112141	0.0284644	0.0385319	0.0257525	0.0353366	0.0350736	0.0388326	0.0248217	0.0186022	0.0420377	0.0461982	0.0481956	0.0324544	0.052798	0.0310268	0.0224998	0.00854237	0.0129006	0.0260791	0.0521448	0.0441366	0.0396352
PLPPR2	0.0381459	0.0476358	0.0773372	0.0666733	0.0521264	0.0463438	0.117187	0.11192	0.110721	0.0762188	0.064934	0.0547022	0.100169	0.0501796	0.0673288	0.0732517	0.0205927	0.0837749	0.0964349	0.0958478	0.0993159	0.0971235	0.0846555	0.105065	0.0554857	0.0795964	0.0724658	0.0540094	0.0723942	0.0607157	0.104993	0.15216	0.0922952	0.0635331	0.045799	0.0396353	0.0832205	0.0839382	0.067804	0.0975009	0.0463833	0.0840245	0.063803	0.046648	0.0650216	0.129012	0.0532034	0.0471588
SWSAP1	0.00839054	0	0.00301168	0.00710775	0.00354297	0.00437775	0.00914442	0.00378834	0.011213	0.00483247	0.00430087	0.00254664	0.00645793	0	0	0.0156407	0	0	0.00691656	0.0016691	0	0.0056995	0.0085938	0.0110094	0.002872	0	0.0198408	0.0107064	0.00963443	0	0.00444636	0	0.00383769	0.0032592	0.00276279	0.00652596	0.00357693	0.00314709	0	0.00307207	0	0.00614736	0	0.00557094	0.0030279	0.00623196	0.00609961	0.00617967
EPOR	0.00307172	0.00764307	0.00869611	0.019155	0.0139264	0.00624704	0.0135203	0.0118628	0.00478934	0.00170874	0.00770252	0.00822181	0.00429847	0	0.00247763	0.00799538	0	0	0.0104663	0.011049	0	0.00893202	0.0032897	0.00641852	0.0135477	0.0106774	0	0.0132682	0.00423514	0.00619411	0.00923094	0.00655031	0.0057933	0.00264011	0.00564816	0.0157957	0	0.0107922	0	0.00599935	0.00813914	0.0132787	0	0	0.00488917	0.00623573	0.00412943	0.00759137
RGL3	0.00134198	0.00704145	0.00567964	0	0	0.00224694	0.00189375	0.00871997	0.00240027	0.00379158	0.00686041	0.00241609	0.00205437	0	0.00994268	0.0044518	0	0	0	0.00690724	0.00489127	0.00736416	0.0024574	0.00572629	0.00248582	0.00440746	0.0144432	0.0139414	0.0172765	0.00412999	0.0028704	0	0.00236648	0.00207243	0.00347499	0.00856509	0.00387999	0.00396606	0.00352564	0	0.00477202	0	0	0	0.00210202	0.00410028	0.00874661	0.00525298
CCDC151	0.00123624	0.00668912	0.00831296	0.0314982	0	0.0218437	0.0284741	0.00330318	0.00873813	0.00613774	0.00165823	0.0027413	0.0069772	0	0.00249854	0.00328462	0.0144928	0.00531299	0	0.00408195	0.00894151	0.0030784	0.0040526	0	0.0191772	0	0.0100793	0.00448758	0.0100952	0.019088	0.0113559	0.00682713	0.0123927	0.0063465	0.00219798	0.00556821	0.0176688	0.0150597	0.00761016	0.00338942	0.0168172	0.00309505	0	0.00793918	0.00829689	0.00650394	0.0126414	0.0273891
PRKCSH	0.072984	0.0669512	0.0570174	0.0782041	0.0378225	0.0722794	0.138313	0.0863561	0.0937194	0.0397574	0.0619661	0.0404175	0.0662021	0.0423067	0.0637165	0.053418	0.0776514	0.0575383	0.079198	0.040012	0.0725542	0.059667	0.0487199	0.0666769	0.0393484	0.0689102	0.0793196	0.0586893	0.0573888	0.044821	0.111228	0.101284	0.0935802	0.0605865	0.0251928	0.027413	0.0650117	0.077932	0.0686416	0.0399124	0.0207798	0.0352305	0.0528723	0.0697432	0.0623951	0.0555633	0.0536932	0.0712196
ELAVL3	0.294579	0.318253	0.280765	0.363827	0.2215	0.215775	0.311042	0.352552	0.305252	0.254386	0.260999	0.250432	0.362923	0.281289	0.388507	0.22699	0.282957	0.315752	0.237447	0.28309	0.310256	0.344092	0.331954	0.24339	0.237437	0.271199	0.252894	0.248508	0.195448	0.215598	0.312219	0.254763	0.326944	0.248606	0.226972	0.286882	0.269564	0.359612	0.301815	0.263613	0.291453	0.19454	0.488071	0.200129	0.214375	0.334526	0.391886	0.50231
AC008481.3	0	0	0	0	0	0	0	0	0	0	0.00157876	0	0	0	0	0	0	0	0	0	0	0	0	0.00299451	0.00236647	0	0	0	0	0	0	0	0	0	0	0.00311683	0	0	0	0	0	0	0	0	0	0	0	0.00103903
ECSIT	0.0757568	0.0919647	0.0920791	0.114524	0.0653881	0.101163	0.101449	0.0922163	0.110968	0.0703238	0.0482435	0.0856201	0.0833358	0.142546	0.147676	0.0779203	0.0618809	0.0995087	0.0822988	0.115057	0.0859963	0.10253	0.0769426	0.0752556	0.0340009	0.101283	0.0437896	0.0559125	0.0694992	0.0626656	0.0834771	0.0734881	0.104253	0.0602742	0.0518349	0.0805844	0.0822688	0.0958882	0.0579693	0.0842004	0.11568	0.0767408	0.0565367	0.0559601	0.0588092	0.0731891	0.178921	0.0789808
CNN1	0	0.00194817	0.00418976	0	0	0.0032365	0.00158556	0.00160035	0	0	0	0	0	0	0	0	0	0.013831	0	0	0	0	0.00280481	0	0	0	0	0	0	0.00668736	0.00134047	0.00632524	0.0021525	0	0	0	0	0.00223784	0	0	0	0	0.0191324	0	0.00265579	0	0	0
ELOF1	0.0565252	0.0181391	0.0338743	0.0299287	0.0109858	0.0373797	0.0674116	0.0508941	0.0401194	0.0195801	0.0512272	0.0203574	0.0403853	0.0507806	0.0167057	0.0188149	0.0232939	0	0.0380558	0.00565242	0.0300909	0.0373568	0.00907638	0.0173434	0.0341512	0.016712	0.0236248	0.0233589	0.0267546	0.0256158	0.0557801	0.00825059	0.0388111	0.0226045	0.0162355	0.026959	0.0287533	0.0199777	0.0266468	0.0300916	0.0334092	0.0257574	0.0356688	0.0174432	0.0210045	0.0348007	0.0560001	0.026923
ZNF627	0.0464745	0.0419102	0.0823953	0.0171544	0.0372854	0.0492357	0.0377214	0.0727657	0.0558711	0.0601663	0.052914	0.0428408	0.0354834	0.0741608	0.055269	0.0526603	0.0277767	0.020383	0.053507	0.0368525	0.0519905	0.0700213	0.0599896	0.0670037	0.0372324	0.0379617	0.0362354	0.0426119	0.0415794	0.0317754	0.0522731	0.0580465	0.0465642	0.0436577	0.0206651	0.0164079	0.0292733	0.0448469	0.0242971	0.0578407	0.0543853	0.0386939	0.0269575	0.0437219	0.0176759	0.0568772	0.0428196	0.0991802
ACP5	0	0	0	0	0	0	0	0	0	0	0	0	0	0	0	0	0	0	0	0	0	0.00133351	0	0	0	0	0	0	0	0	0	0	0	0.00146249	0	0	0	0	0	0	0	0	0	0	0.00321394	0	0	0.00188226
ZNF823	0.0286714	0.0477945	0.0397043	0.0403966	0.0395801	0.0441887	0.0218926	0.03864	0.0608202	0.0372942	0.0430165	0.0267781	0.0285471	0.0706957	0.0495502	0.0584817	0.0141805	0.0322114	0.0469421	0.0322076	0.0441479	0.0352022	0.0329765	0.0566696	0.0297019	0.0444282	0.0289171	0.0235994	0.031638	0.0289905	0.0430501	0.0822774	0.0358773	0.0600994	0.0152824	0.0273403	0.0459873	0.0446055	0.0309887	0.0300802	0.0610942	0.0394674	0.0598788	0.0423441	0.0213025	0.0279329	0.0329743	0.0523325
ZNF441	0.0732689	0.0420842	0.0479093	0.0219448	0.0236761	0.02595	0.0310797	0.0467223	0.0613583	0.052947	0.0463208	0.0664754	0.0590193	0.182299	0.0591324	0.0697474	0.026408	0.0622065	0.0537584	0.057138	0.0432546	0.0722123	0.0188885	0.0752222	0.0233067	0.0320644	0.0311048	0.0364964	0.0322752	0.0520849	0.0300929	0.023075	0.055947	0.0505724	0.0262719	0.0655816	0.0366976	0.0300415	0.0316183	0.0745796	0.0658868	0.0527619	0	0.0336387	0.0285508	0.0845902	0.0542192	0.1776
ZNF491	0.0327445	0.0226942	0.0689207	0.0182054	0.0345669	0.0372283	0.0228343	0.0290792	0.0353142	0.046273	0.0583845	0.0315781	0.0517435	0.0896886	0.0474774	0.0324331	0.0321032	0.0128041	0.048348	0.0460018	0.0460447	0.0424501	0.0470678	0.0824237	0.0146613	0.0389282	0.0139094	0.0516528	0.0322271	0.0205477	0.0638921	0.0659174	0.0383475	0.0299631	0.0444624	0.0328555	0.0554767	0.0355786	0.039757	0.0646627	0.0289911	0.0336526	0.0694286	0.0382602	0.0521211	0.0423101	0.0247868	0.0191789
ZNF440	0.0428633	0.0638955	0.0663176	0.0311349	0.0344396	0.0344064	0.0305792	0.0562482	0.0842641	0.0590162	0.058213	0.0507644	0.0554978	0.0692208	0.0794025	0.0282446	0.00978256	0.0495479	0.0560816	0.0396417	0.0599545	0.0563389	0.0474953	0.0686487	0.0493445	0.0441149	0.0165444	0.0597721	0.0260478	0.0338188	0.0532065	0.0937527	0.0539214	0.0440237	0.0322725	0.0789894	0.0443255	0.0669926	0.0375856	0.0460827	0.0559918	0.0655382	0.0294028	0.0200558	0.0314884	0.0731338	0.101291	0.0590874
ZNF439	0.236422	0.165231	0.224309	0.164583	0.197066	0.182349	0.171474	0.242992	0.297016	0.189519	0.214242	0.179447	0.183642	0.140791	0.266678	0.153471	0.1048	0.162417	0.240347	0.166365	0.198508	0.258143	0.201156	0.270119	0.139801	0.118428	0.141002	0.173365	0.147511	0.165484	0.244896	0.173687	0.22482	0.214511	0.196126	0.187035	0.233697	0.269582	0.208489	0.155813	0.238317	0.246248	0.17222	0.0699509	0.130238	0.189359	0.352245	0.234225
ZNF69	0.113414	0.0730512	0.123424	0.0705856	0.0705666	0.129887	0.105281	0.12087	0.165321	0.132293	0.138775	0.118626	0.111529	0.0816592	0.173555	0.102618	0.0532357	0.113163	0.0888237	0.0805483	0.10646	0.104492	0.127434	0.151455	0.0480716	0.0748319	0.0752959	0.0759986	0.0646651	0.0973352	0.169575	0.0946883	0.165191	0.177299	0.146074	0.187244	0.158715	0.161131	0.110029	0.117807	0.120231	0.154338	0.072513	0.0671449	0.0853061	0.15115	0.184864	0.115684
AC008770.2	0.0321439	0.0220233	0.014009	0.0262633	0.0189199	0.0404092	0.0302856	0.0332253	0.0138234	0.0231094	0.0198022	0.02767	0.022115	0	0.0260076	0.00887097	0.0123662	0.0206889	0.0117819	0.0169606	0.0154185	0.0327953	0.0193175	0.016432	0.0168838	0.00305525	0.0262003	0.0153613	0.021867	0.0203427	0.0189214	0.031997	0.0200143	0.0138477	0.0239664	0.0329658	0.0239713	0.0449634	0.0164434	0.0181013	0	0.0287799	0.0124991	0.00518438	0.0131166	0.0247774	0.0210944	0.0414968
ZNF763	0.00769463	0.00653574	0.0114623	0	0	0.0143734	0.00523284	0.00943374	0.0034003	0.0103894	0.0152385	0.0136997	0.00796917	0.0109855	0.0121191	0.0034482	0.0190577	0	0.00305267	0.00569729	0.00974603	0.0160901	0.00854485	0.0101602	0.00213542	0.0155907	0.00685688	0.00550784	0.00146937	0.00736926	0.014979	0	0.0128772	0.00207865	0.0041908	0.010152	0.00546921	0.00529337	0.0162362	0.00986437	0	0.00433092	0	0	0.00434173	0.00685165	0.00675778	0.00765508
ZNF433	0.00839461	0.0199453	0.0365788	0	0.0208644	0.0126894	0.0109905	0.0161869	0.0190243	0.00980329	0.0142294	0.0132663	0.0149208	0.0420888	0.0118942	0.00213429	0.00740828	0.0175094	0.0261952	0.0104557	0.00538093	0.0199793	0.00284084	0.0285346	0.010259	0.00766633	0.00685688	0.00970643	0.00605817	0.0109478	0.0143	0.036986	0.0144164	0.0153947	0.00591128	0.0273027	0.020675	0.00958067	0.00914573	0.0157756	0.0338164	0.0224499	0.0240503	0.00916231	0.0127889	0.0333167	0.00609435	0.0224603
AC008770.1	0	0.00101002	0	0	0.00182463	0	0.00437353	0.00161475	0.00148704	0.00143511	0	0	0.00109978	0	0	0	0	0	0	0	0	0.00338097	0	0.00414478	0.0054557	0	0	0	0.00365046	0	0.00121504	0.00960604	0.000730107	0.00334782	0	0.00571893	0.00901116	0.00413303	0.00340971	0.00659293	0.00499936	0	0	0	0.0013657	0.00222446	0.00536799	0.0110014
ZNF844	0.0348986	0.0580645	0.0524243	0.0573385	0.00540814	0.0495486	0.0537011	0.0501852	0.0513617	0.0435009	0.0371841	0.0495115	0.0474185	0.0389645	0.0319209	0.0632336	0.0114313	0.00908246	0.0522184	0.0369904	0.0196918	0.0500675	0.0454806	0.042577	0.021354	0.0298371	0.0160897	0.0430502	0.0509445	0.0388598	0.0551847	0.0280789	0.0463504	0.0540199	0.0431053	0.0276961	0.044594	0.0580218	0.00484401	0.00652444	0.0658451	0.0605514	0.112151	0.030928	0.0525677	0.0441135	0.0396695	0.0978857
ZNF20	0.00153422	0.00604839	0.0167097	0.0332717	0.0134052	0.0210106	0.0205656	0.0134684	0.0108292	0.00790097	0.0141766	0.00766199	0.00640539	0	0.00788876	0.0128863	0.00311947	0	0.0151777	0.00700927	0.0171141	0.0137802	0.00332007	0.00928868	0.0117858	0.00227812	0	0	0.0219585	0.0120445	0.0101296	0.0200555	0.0131028	0.018329	0.000988662	0.0135906	0.012351	0.0229273	0.0155637	0.011732	0.0127241	0.0130739	0.024997	0.00582723	0.00839915	0.0280912	0.0117426	0.0244451
ZNF625-ZNF20	0	0	0	0	0	0	0	0	0.00240576	0	0	0	0	0	0	0	0	0	0	0	0	0	0.00280881	0	0	0	0	0	0	0	0	0	0	0	0	0	0	0	0	0	0	0	0	0	0	0	0	0
ZNF136	0.0397369	0.0194711	0.0503871	0.00787729	0.03036	0.0250985	0.0326981	0.0324373	0.0294484	0.0261381	0.0575657	0.0390466	0.0400993	0.0135262	0.0304247	0.00705257	0.00369985	0.0368253	0.0437171	0.0253323	0.0247569	0.0483898	0.0317814	0.0476118	0.0179757	0.0690306	0.0131942	0.00800185	0.0306519	0.0329425	0.0499517	0.0449266	0.034605	0.0217051	0.019826	0.0361746	0.018529	0.0265445	0.0346604	0.0460549	0.0354752	0.0447729	0.0128566	0.0353608	0.00883356	0.0517188	0.0153577	0.0970426
ZNF44	0.210416	0.128791	0.217792	0.136846	0.10599	0.14417	0.199974	0.193396	0.26783	0.198066	0.22684	0.18745	0.20618	0.358318	0.23319	0.194558	0.118155	0.168748	0.187911	0.21082	0.198283	0.272534	0.16517	0.217588	0.144538	0.144661	0.0983622	0.208495	0.196878	0.216102	0.156795	0.257212	0.287677	0.223933	0.130432	0.250967	0.179822	0.184792	0.120464	0.206417	0.196844	0.233223	0.221567	0.0952193	0.172446	0.276328	0.207327	0.455145
ZNF563	0.00979686	0.0238181	0.019419	0.0111663	0.00903354	0.0145341	0.0486256	0.0414827	0.0327242	0.0205437	0.0226474	0.014158	0.0246587	0.0179356	0.0299896	0.0259406	0.0199111	0.00986621	0.00977047	0.0235688	0.0159777	0.0234888	0.0178027	0.0358883	0.0102083	0.0134535	0.01564	0.0189272	0.0223021	0.00812097	0.0200095	0.0553843	0.0241969	0.0157186	0.0153053	0.023032	0.0359639	0.0294321	0.0125499	0.0152842	0.0049237	0.0415959	0.0146854	0.0145402	0.0134676	0.0274403	0.0430631	0.0470622
ZNF442	0.0093879	0.0112639	0.0121256	0.0226395	0.00770134	0.00770117	0.0123364	0.0144916	0.0260339	0.012588	0.0105971	0.0160535	0.0158361	0	0.0191901	0.00612621	0.0151728	0.0146394	0.0138723	0.00932097	0.016984	0.0352253	0.00435849	0.0252512	0.0164637	0.0228318	0.0128975	0.0187576	0.00747117	0.0108103	0.0149711	0.0199206	0.0151102	0.00521978	0.0138339	0.00565615	0.00982311	0.00481956	0.00293689	0.024962	0.0116504	0.016422	0	0.0100435	0.0184802	0.00897062	0.0310584	0.0858908
AC008758.5	0.0775074	0.0198751	0.0245756	0.0129695	0.0392774	0.0285373	0.0150169	0.034369	0.0351095	0.0161529	0.0469305	0.0413512	0.0250895	0.0173873	0.0414811	0.0418382	0.0623021	0.083244	0.0294796	0.0355555	0.0500318	0.0445801	0.0193467	0.0290361	0.0292266	0.0228132	0.0228207	0.0254994	0.0495579	0.0228837	0.0252775	0.068767	0.0501903	0.0188065	0.0696311	0.0468884	0.0406241	0.0401131	0.0411044	0.0220887	0.0451571	0.0191489	0.087813	0.0118298	0.0196858	0.0690252	0.0552408	0.0538098
AC008758.6	0.10394	0.0632124	0.0576654	0.049365	0.0634533	0.0613832	0.0583373	0.066348	0.0727437	0.0619128	0.0956167	0.0660931	0.0700471	0.0765572	0.0524937	0.0592756	0.0250043	0.0372075	0.0568446	0.0574204	0.0837223	0.0569194	0.063229	0.0399571	0.0529529	0.0418477	0.0359885	0.0415178	0.0696458	0.0362373	0.0442058	0.199914	0.0576271	0.0740193	0.110595	0.0642939	0.0706073	0.0727147	0.0844774	0.0518179	0.0756729	0.0927631	0.121324	0.0384109	0.0579619	0.0756054	0.0831874	0.0800298
AC008758.1	0.0139712	0.0189349	0.0205564	0.00867997	0.016915	0	0.0042979	0.0161249	0.0371504	0.0152318	0.0102789	0.0314268	0.0219105	0.0298703	0.00871243	0.0195236	0.00603614	0.0139864	0.0102984	0.0177042	0.0165473	0.0360568	0.0160057	0.0166188	0.00233874	0.0163319	0.00394577	0.00909546	0.0254673	0.00705453	0.0144253	0.0327204	0.0237712	0.0206487	0.0307852	0.0260914	0.0173909	0.022963	0.00215392	0.00266471	0.021575	0.0516545	0	0.00316357	0.0152316	0.013283	0.030482	0.0157685
AC010422.6	0.0324055	0.0217747	0.01838	0.00858358	0.0185842	0.0142387	0.034374	0.0361107	0.0167526	0.0143787	0.032864	0.0213599	0.0294145	0	0.021612	0.0175251	0.0315746	0.00972563	0.0112356	0.0208057	0.0307876	0.0124831	0.0203841	0.0233216	0.0227223	0.0164238	0.0342995	0.0169829	0.0138721	0.0461784	0.0263034	0.031641	0.0211422	0.0174935	0.0208063	0.0396123	0.0194975	0.0283237	0.0254054	0.0124971	0.0245759	0.0375168	0.0339186	0.00955663	0.0216088	0.0256371	0.0163054	0.0264773
ZNF490	0.0566727	0.0394516	0.090149	0.0744998	0.0851749	0.0390177	0.0760154	0.0705862	0.0997182	0.043608	0.0508287	0.0349018	0.061783	0.074437	0.0614027	0.0923951	0.0438343	0.115565	0.0694716	0.0400093	0.0583175	0.0798037	0.0442374	0.0749407	0.0533049	0.0403101	0.0562981	0.0675035	0.0906895	0.0748077	0.0576139	0.0726726	0.0605641	0.0846705	0.0226343	0.0846949	0.02913	0.0764106	0.0120619	0.0587715	0.0532986	0.0626016	0.118468	0.0491453	0.0271898	0.0717139	0.0517957	0.0741195
ZNF791	0.105248	0.087964	0.121808	0.0303856	0.10154	0.10265	0.115446	0.10188	0.104031	0.0955336	0.109354	0.104897	0.0877974	0.0769692	0.101037	0.0782894	0.0523132	0.092668	0.0886207	0.118369	0.0896823	0.126189	0.0915101	0.112433	0.0717215	0.0376266	0.0930693	0.0898636	0.0907394	0.0877017	0.118294	0.112268	0.115944	0.0772874	0.0702836	0.0793652	0.124567	0.0911586	0.0780783	0.0731296	0.136575	0.0955689	0.120332	0.093343	0.0984876	0.0761961	0.0980986	0.151683
AC010422.3	0.00556303	0	0.00138787	0.0156985	0	0	0.00556236	0.00140483	0.00491638	0	0	0.00152633	0.0019465	0	0.0041159	0.00388691	0	0	0.00303024	0	0	0.00367219	0.00110775	0.00325928	0.000964734	0	0	0.00249364	0.00139223	0	0.00169085	0	0.00156561	0.00361944	0.00148642	0	0.00372759	0	0	0	0	0	0	0	0.00185358	0.00374832	0	0.00239843
MAN2B1	0.0313148	0.0431324	0.0499826	0.0418565	0.0181964	0.0503637	0.0242768	0.0314892	0.0360636	0.0362373	0.02411	0.031423	0.0316069	0	0.0416915	0.0682756	0.0353292	0.0426758	0.0334664	0.0122553	0.0429573	0.0380627	0.0316153	0.0482746	0.0123314	0.022112	0.0259577	0.0301984	0.0238043	0.0262475	0.029436	0.040571	0.0455283	0.0456129	0.0187556	0.0418088	0.0118924	0.0499927	0.0459603	0.0299819	0.0296405	0.0480774	0.0376059	0.0221239	0.0263622	0.0423467	0.0756503	0.0268443
AC010422.5	0.00169452	0	0	0	0	0	0	0.00133264	0	0	0	0.00105716	0	0	0	0	0	0	0.00237431	0	0	0	0	0	0	0	0	0	0	0	0	0	0	0	0	0	0	0	0	0.003696	0	0	0	0	0	0	0	0
WDR83	0.0303768	0.0264121	0.0483473	0.0716407	0.0309053	0	0.0425708	0.046697	0.0505616	0.0195507	0.0424217	0.0223212	0.02591	0.0723437	0.0435544	0.0407829	0.0331068	0.0595225	0.0237549	0.0322425	0.0245583	0.0421734	0.0158585	0.0415373	0.0149634	0.0199157	0.00695888	0.0213781	0.0208665	0.0230162	0.0290014	0.0196177	0.0312938	0.0468199	0.0182708	0.0216887	0.0361796	0.0415874	0.0640602	0.0117056	0.0273004	0.0085841	0	0.0191723	0.0178436	0.0395822	0.0244758	0.0357151
WDR83OS	0	0.00193404	0	0	0	0.00679852	0	0	0	0.00315607	0.00291098	0	0	0	0.00193799	0	0	0	0	0	0.00353685	0	0.00158706	0	0	0	0	0	0	0	0	0	0.00101241	0.00306881	0	0	0	0	0	0	0	0	0	0	0	0	0	0.00518149
DHPS	0.0328627	0.0317803	0.0483009	0.0591388	0.0270798	0.0482609	0.0908604	0.0826609	0.0347449	0.0349743	0.0362158	0.0302653	0.0447234	0.0995984	0.0487998	0.0471389	0.0236261	0.0318855	0.0500446	0.0593656	0.040099	0.026365	0.0366558	0.054844	0.0309859	0.0636141	0.0542811	0.041451	0.0462837	0.0409442	0.0689062	0.146878	0.0486166	0.0508001	0.0259839	0.0470332	0.0325544	0.0562737	0.0590075	0.067493	0.0476633	0.0215915	0.0330288	0.0483984	0.0442939	0.0596038	0.0523428	0.0902805
FBXW9	0.00218225	0.00334574	0.00963139	0.0215113	0.0103332	0	0.0113185	0.0099926	0.0106718	0.00368626	0	0.00420365	0.011355	0.018649	0.00425133	0	0	0.0120103	0.00551783	0.00253769	0.00139416	0.00695815	0.00214599	0.00716483	0	0.0151254	0.00725681	0	0.00638692	0.00547735	0.0124547	0.0307639	0.0094218	0.00583948	0.00634159	0	0	0.00537549	0	0.0105454	0.0257356	0.00460204	0.0147557	0	0.00532799	0.0094539	0.00570995	0.0047484
TNPO2	0.158145	0.12341	0.134708	0.0982594	0.108149	0.116103	0.153477	0.160591	0.154628	0.0988267	0.136927	0.112636	0.16208	0.170007	0.172451	0.0933458	0.0973604	0.0847451	0.115159	0.150039	0.129447	0.204956	0.1303	0.189096	0.0968514	0.11674	0.0227081	0.152613	0.116605	0.115036	0.147951	0.140215	0.158894	0.112149	0.099616	0.130559	0.108204	0.172806	0.105171	0.149559	0.143581	0.078642	0.0602027	0.107979	0.100906	0.156318	0.17566	0.143573
TRIR	0.0611858	0.0887621	0.0743891	0.0988868	0.0565027	0.0679938	0.130595	0.105026	0.104499	0.0545951	0.0958842	0.0313826	0.0899811	0.0817236	0.0863148	0.0564594	0.0401266	0.0818835	0.104897	0.0712997	0.100193	0.116982	0.0637408	0.110951	0.0902235	0.0749381	0.043519	0.079884	0.0596675	0.0790486	0.0957871	0.0811824	0.0917177	0.0629576	0.036353	0.0498786	0.0414994	0.0644272	0.104843	0.0601177	0.0698196	0.0645361	0.0682429	0.0657717	0.0367841	0.115326	0.0534826	0.0755297
BEST2	0	0.00181037	0	0	0.00290144	0	0	0	0	0	0	0.000922676	0	0	0	0	0	0	0.00083588	0	0.00648677	0	0	0	0	0	0	0	0.00236172	0	0	0	0	0.00163951	0	0	0	0	0	0	0	0	0	0	0	0	0	0.0021397
HOOK2	0.126384	0.172985	0.259635	0.250056	0.151139	0.125128	0.271105	0.290126	0.285401	0.184059	0.170989	0.173865	0.235485	0.327516	0.217682	0.267964	0.0989849	0.196247	0.164133	0.116717	0.203219	0.235291	0.134004	0.321492	0.102398	0.11088	0.0786215	0.144652	0.189078	0.122965	0.2927	0.381824	0.276177	0.303338	0.15896	0.226149	0.260076	0.243836	0.140365	0.194349	0.262679	0.216682	0.321233	0.133268	0.158796	0.288832	0.252968	0.273435
JUNB	0.0141069	0.019515	0.0109199	0	0.00611577	0.00503813	0.0306473	0.0350542	0.0201165	0.00883395	0.00792848	0.00806357	0.0216648	0.0144415	0.0110779	0.0145923	0	0.0101252	0.0194664	0.0136982	0.00705332	0.125457	0.0133691	0.0108722	0.00878535	0.00653569	0.0311408	0.0149468	0.0139229	0.0189293	0.0271766	0.0933226	0.0261936	0.0135202	0.00981171	0.00235511	0.021488	0.0195503	0.00477095	0.0615037	0.0104484	0.0370589	0.099758	0.00589424	0.0109803	0.0882331	0	0.530445
THSD8	0	0.00152356	0.00647678	0	0.0039776	0	0.00612663	0.00130292	0.0145506	0.0026022	0.00885476	0.00231391	0.00872193	0.0341776	0.00201314	0.00524067	0	0.0179943	0.00312403	0.0093421	0.00331656	0.00146332	0.0106027	0.0268638	0.000964734	0	0	0.00313292	0.00430162	0.0131452	0.0039678	0.00801346	0.00908411	0.0113112	0	0.00216904	0.00309058	0.009136	0.00536884	0.0101547	0.00743729	0.00560382	0.0210874	0	0.00689753	0.0102655	0.0121919	0.00310086
RNASEH2A	0.00997841	0.00132052	0	0	0	0	0	0.0028855	0	0	0.00509977	0	0.00109732	0	0	0.0020396	0	0.00972563	0.00344788	0.00847856	0.00562421	0.00134034	0.0011289	0	0.00405624	0	0	0.00632261	0	0.00852337	0.00111573	0	0.000976182	0.00185167	0	0	0	0	0	0.00612542	0	0	0	0	0	0	0	0
MAST1	0.180232	0.162245	0.155312	0.120914	0.132522	0.11301	0.243973	0.256217	0.192922	0.138802	0.118808	0.117356	0.169497	0.214083	0.17594	0.119806	0.159075	0.177173	0.13039	0.203746	0.149141	0.120738	0.160929	0.159456	0.109686	0.135231	0.11994	0.115474	0.117489	0.129106	0.190241	0.235848	0.211176	0.131425	0.142334	0.152881	0.201722	0.155211	0.124134	0.126054	0.126448	0.171556	0.226748	0.146845	0.197043	0.12754	0.197811	0.105568
DNASE2	0.0109762	0.0158667	0.0201016	0.0628416	0	0.0323006	0.0155601	0.0253627	0.0230905	0.0135363	0.0202085	0.00996142	0.0241613	0.0295595	0.0177761	0.0141393	0	0.0141332	0.0375138	0.00946817	0.0111179	0.0174875	0.0158863	0.0170854	0.0145328	0.00771975	0.01439	0.0253038	0.0227186	0.0158676	0.0217396	0.0305921	0.0185364	0.0149519	0.0116345	0.0196775	0.00631087	0.0184219	0.0222113	0.0153804	0.0161335	0.00491304	0	0.0116916	0.0248158	0.0224566	0.00653367	0.0090002
KLF1	0	0	0	0	0	0	0	0	0	0	0	0	0	0	0	0	0	0	0	0	0	0	0	0.00326916	0	0	0	0	0	0	0	0	0	0	0	0	0	0	0	0	0	0	0	0	0	0	0	0
GCDH	0.175104	0.134323	0.11051	0.0899746	0.0927051	0.114484	0.125477	0.128671	0.129585	0.106817	0.105587	0.0952555	0.106399	0.10972	0.149016	0.0724733	0.0916366	0.0678912	0.140265	0.101806	0.0913786	0.167929	0.0950922	0.0851894	0.0505018	0.0767847	0.107738	0.146266	0.0746886	0.0576724	0.166509	0.107241	0.142752	0.107043	0.118288	0.121318	0.0898518	0.132902	0.0613434	0.0944198	0.104529	0.20144	0.11174	0.087837	0.0930144	0.15091	0.126678	0.16465
SYCE2	0.0171745	0.023072	0.0516351	0.125516	0.0237669	0.00274125	0.022615	0.0328919	0.0407088	0.01996	0.0119372	0.0178872	0.00458859	0.0650203	0.00763808	0.018033	0	0.0140589	0.022086	0.0304411	0.0160072	0.0338768	0.00638689	0.0386468	0.0173868	0.0083257	0.02254	0.0266631	0.0457271	0.0389677	0.0232902	0.0457844	0.0344594	0.0295975	0.00892811	0.0051824	0.0205324	0.0324905	0.00949258	0.0200139	0.0534312	0.0207198	0.0838108	0	0.0270828	0.024343	0.0174429	0.0526932
FARSA	0.050625	0.0427145	0.0654084	0.0777491	0.0654102	0.0579423	0.102043	0.0810395	0.0872817	0.0590309	0.0632514	0.0426547	0.0622059	0.0721448	0.0505864	0.0697287	0.00925982	0.0563192	0.0688781	0.0491854	0.0457197	0.0735085	0.0383325	0.0861539	0.0402723	0.0337021	0.100669	0.0251642	0.0524014	0.0385491	0.0756126	0.102803	0.0736678	0.0473976	0.0484171	0.0695704	0.0375069	0.102855	0.0486265	0.0478837	0.0327565	0.0497336	0.0653621	0.0632358	0.0430418	0.0745379	0.0289263	0.0716893
CALR	0.0769701	0.0699246	0.109701	0.154672	0.0721147	0.11254	0.221935	0.144055	0.146234	0.0877255	0.139196	0.0495613	0.129043	0.128801	0.105026	0.148903	0.0812528	0.0523686	0.194953	0.107465	0.129803	0.124343	0.062364	0.0869238	0.101519	0.06338	0.132768	0.141355	0.0887672	0.104211	0.143186	0.219323	0.118181	0.125294	0.0533288	0.0828807	0.128306	0.187889	0.130612	0.0663746	0.108343	0.0929571	0.203244	0.0812728	0.0869012	0.203761	0.0945152	0.0790866
RAD23A	0.125627	0.0780627	0.095671	0.0894953	0.0877196	0.0605532	0.128186	0.130464	0.100299	0.074811	0.0907221	0.0748207	0.106481	0.14772	0.102373	0.0891415	0.050717	0.113401	0.0989961	0.0874121	0.0737881	0.127231	0.0383919	0.0995787	0.0739046	0.058211	0.125042	0.0824541	0.0851915	0.0876884	0.125155	0.168832	0.0955907	0.0480062	0.0466129	0.0469187	0.0772364	0.109492	0.0825134	0.0788545	0.0800346	0.0676232	0.192591	0.0915421	0.0376444	0.12321	0.100914	0.149127
GADD45GIP1	0.0462229	0.0513732	0.0496059	0.0509762	0.0579919	0.0406332	0.08017	0.0805051	0.0589075	0.0344421	0.068365	0.0429356	0.0830477	0.045739	0.0603663	0.0551312	0.0443664	0.0264535	0.0660234	0.0454483	0.0420749	0.0588129	0.0479852	0.0541481	0.0430178	0.0714985	0.0789234	0.0489021	0.0533908	0.0405929	0.0967158	0.119629	0.0718141	0.0594932	0.0517795	0.0693033	0.0452181	0.0786107	0.0903748	0.0383056	0.0336893	0.0574436	0.0862667	0.0415045	0.04123	0.0707267	0.0178391	0.0719153
DAND5	0	0	0.00216173	0	0	0	0	0.00188118	0.00406582	0	0.00382614	0	0.00147912	0	0	0.00383486	0.00826289	0	0.00312994	0	0.00512121	0.0025882	0.00110272	0	0.00430352	0	0	0	0	0	0.00119232	0	0.00381938	0	0	0	0	0	0	0.00778164	0.00333185	0	0.0249074	0.00496756	0	0	0.00301477	0.00385223
NFIX	0.201395	0.277636	0.272743	0.207112	0.23041	0.18497	0.431649	0.4649	0.378905	0.327657	0.300446	0.2998	0.359509	0.363462	0.387811	0.252653	0.225806	0.275185	0.302436	0.275387	0.319725	0.314656	0.363153	0.399275	0.329243	0.231404	0.173893	0.159149	0.280644	0.281083	0.318962	0.272236	0.356984	0.325784	0.244419	0.352475	0.399026	0.370991	0.286954	0.295796	0.380079	0.249441	0.263249	0.25195	0.410014	0.494539	0.443926	0.263486
LYL1	0	0	0	0	0	0	0.002118	0.00176936	0.00208667	0.00279423	0	0	0.00228815	0	0.0038916	0.00988246	0	0	0.00296806	0	0	0	0	0	0.00258294	0	0	0	0.00176017	0	0.0040072	0	0	0	0.00230586	0	0.00814038	0	0.00653769	0	0	0	0.0190099	0.00428929	0.00206621	0.00338179	0	0
TRMT1	0.050358	0.0458078	0.0526931	0.0202891	0.0243491	0.0539868	0.0507478	0.0583115	0.0398776	0.0367799	0.0297429	0.0291263	0.0406872	0.0494622	0.0494844	0.0329351	0.0317088	0.0170932	0.0311452	0.0301158	0.035308	0.0514445	0.0248717	0.0378756	0.0329975	0.0529292	0.0186022	0.0673679	0.0232278	0.0397007	0.0485171	0.0898112	0.052584	0.0366604	0.0251809	0.035064	0.0302932	0.0474885	0.0343651	0.0528389	0.0332274	0.0322576	0.0153447	0.0493977	0.0245494	0.0216802	0.034464	0.042199
NACC1	0.0174941	0.017871	0.0284965	0.0102178	0.0217238	0.0337675	0.0451413	0.0605524	0.0472277	0.0312859	0.0519486	0.0347687	0.0374644	0.0171664	0.0603583	0.0219873	0.0317098	0.0485954	0.0282428	0.0201294	0.0360319	0.0455096	0.0254576	0.0562009	0.0369547	0.042369	0.0521997	0.0270688	0.024623	0.0351729	0.044073	0.0720741	0.0405836	0.0380219	0.0113861	0.0207166	0.0387491	0.0502605	0.0300135	0.0473077	0.0341896	0.0151729	0	0.0129222	0.0328457	0.0547479	0.0365931	0.0433091
STX10	0.0461052	0.0172008	0.0322416	0.0330102	0.0503081	0.0125181	0.0766686	0.0584371	0.0622553	0.0273411	0.0241741	0.0188173	0.0478709	0.100221	0.0771608	0.0598429	0.0170519	0.0494779	0.0361373	0.033084	0.0456587	0.0356642	0.0263871	0.0333541	0.032633	0.00428979	0.00616482	0.0272846	0.0483168	0.056415	0.0727839	0.0873402	0.047087	0.0354493	0.0347771	0.0422442	0.0376191	0.0616625	0.0431778	0.0410523	0.0548985	0.0332836	0.0839499	0.0372209	0.0162962	0.040383	0.0418136	0.0112489
IER2	0.0207582	0.0412632	0.0328735	0.0345142	0.0180697	0.023191	0.021719	0.0322576	0.0329665	0.0158405	0.0253228	0.00980982	0.043046	0.0268787	0.0198583	0.0196433	0.030369	0	0.0209277	0.0184472	0.0426407	0.0592818	0.0146314	0.0320572	0.0346495	0.0273638	0.0262003	0.027456	0.0228765	0.0149062	0.0221878	0.0739582	0.0301419	0.0294939	0.00676378	0.0062568	0.0284984	0.0272099	0.0336176	0.0227333	0.0248357	0.0204865	0.0355117	0.0170448	0.0216028	0.0428604	0.0206946	0.0266694
CACNA1A	1.28019	1.55603	1.44074	1.07597	1.24813	1.22223	1.15596	1.41929	1.49247	1.48996	1.45775	1.56853	1.42259	1.59689	1.99668	1.45725	0.92321	1.6502	1.29218	1.55358	1.65025	1.78063	1.72272	1.7011	1.30935	1.33745	0.980615	1.21223	1.187	1.30575	1.2413	1.60202	1.50348	1.21271	1.36743	1.77646	1.44874	1.46691	1.44584	1.62209	1.59801	0.945025	1.34815	1.12972	1.41324	1.36226	1.78682	1.19981
CCDC130	0.137285	0.0973234	0.132606	0.130256	0.0935275	0.0851395	0.0663195	0.146663	0.11044	0.0649661	0.0842941	0.0987249	0.101614	0.112604	0.117125	0.126824	0.0755195	0.143707	0.114497	0.0927261	0.131735	0.178155	0.0889297	0.177271	0.0642095	0.0803847	0.0805984	0.100337	0.0728836	0.0784841	0.12661	0.183031	0.100175	0.104233	0.046434	0.089247	0.147749	0.124574	0.116696	0.161423	0.117796	0.0848787	0.0857135	0.05929	0.0573116	0.117288	0.15387	0.149596
MRI1	0.0484826	0.0437114	0.0959021	0.0565281	0.0789628	0.0507049	0.0812935	0.103745	0.142963	0.0499648	0.0737778	0.0432171	0.0719514	0.0625508	0.0949358	0.106757	0.040383	0.0904874	0.0583446	0.072421	0.0702465	0.0979846	0.0424806	0.0854603	0.0319769	0.0236203	0.0190226	0.057369	0.0615396	0.0612494	0.0814694	0.0824225	0.0781078	0.0642772	0.0336286	0.0382958	0.0407721	0.116497	0.0292177	0.0358376	0.0412554	0.088917	0.127785	0.062099	0.0387567	0.0864712	0.0751337	0.0430793
C19orf53	0.021983	0.0239512	0.0478902	0.0565556	0.0364422	0.0532436	0.063827	0.0703765	0.044447	0.030686	0.0668974	0.0230403	0.038891	0.044016	0.0328128	0.0379533	0.0422604	0.0404024	0.0773471	0.0558232	0.0623308	0.0493813	0.0329082	0.0265691	0.0391717	0.00456867	0.0104451	0.0414771	0.0412014	0.0474148	0.064349	0.097349	0.050962	0.0285781	0.0299179	0.0366621	0.0406142	0.0601563	0.0384487	0.0445548	0.0121835	0.0515018	0.0525557	0.0372422	0.0436126	0.038104	0.0215623	0.0404277
ZSWIM4	0.0712911	0.0649331	0.0633029	0.0431709	0.0290859	0.053452	0.0277542	0.0703489	0.0767891	0.0647376	0.0443892	0.0431375	0.0477437	0.0655109	0.0709258	0.0712128	0.0276578	0.0712886	0.0407311	0.074878	0.0556823	0.0788767	0.0514203	0.0693829	0.0361552	0.0256599	0.0407221	0.0507996	0.053356	0.0304048	0.0724985	0.0932542	0.0669076	0.0519685	0.0548984	0.0592837	0.0769114	0.0588123	0.0625615	0.0383371	0.0335638	0.07621	0.0581084	0.0604529	0.0197323	0.0916007	0.0639211	0.114592
NANOS3	0.0218851	0.0187374	0.0210744	0.0294921	0.0189222	0.0117742	0.0206131	0.0258535	0.0257904	0.0107753	0.00409245	0.0124013	0.0201904	0.014754	0.0211308	0.0109464	0.0189804	0	0.0256898	0.00359413	0.0171725	0.025088	0.0320754	0.0145101	0.00438903	0.0172649	0.0297301	0.011908	0.00432635	0.0207651	0.0260208	0.0263696	0.0237307	0.0105084	0.0110455	0.0227396	0.0195067	0.0213409	0.0117764	0.011691	0.0167653	0.0100732	0.0273892	0.0128679	0.0107353	0.0274477	0.0222505	0.0266132
C19orf57	0.00573512	0.0197766	0.0155176	0.0221787	0.0157963	0.00738918	0.0138915	0.0244093	0.0370658	0.0103197	0.0179433	0.00595466	0.019478	0.0144415	0.0191468	0.0184466	0.00964481	0.0143333	0.0105312	0.0270785	0.0181326	0.0184156	0.00611465	0.0198138	0.0110775	0.00662473	0	0.0110033	0.00958717	0.0212929	0.0124333	0.0556715	0.0305516	0.0155651	0.0169639	0.0139251	0.0195124	0.0119007	0.0151289	0.0129805	0.0251115	0.0125954	0.033429	0.00818398	0.00927005	0.0407254	0.0106421	0.0307793
CC2D1A	0.216364	0.162235	0.228263	0.115533	0.12823	0.136981	0.209562	0.290475	0.269157	0.131908	0.143569	0.17014	0.292727	0.250277	0.276581	0.29929	0.0829699	0.19464	0.148989	0.231038	0.215388	0.345194	0.133472	0.188808	0.144655	0.147179	0.12549	0.196426	0.217938	0.106689	0.210642	0.621362	0.224462	0.141936	0.154211	0.123885	0.325677	0.248539	0.21996	0.230668	0.180721	0.192473	0.312349	0.13709	0.122585	0.29462	0.227533	0.330593
PODNL1	0	0.00247793	0.00995785	0	0.00378939	0	0	0.00567656	0.00551058	0.00221857	0.00556303	0.00131562	0.00193018	0	0	0.0101312	0.00457293	0	0.00238386	0	0	0.00466015	0	0.0121181	0.00280444	0	0	0.00641819	0.0016881	0.00203819	0.00289211	0.00861754	0.00275923	0.00433485	0.00433747	0.00701733	0	0.00405284	0	0.00370775	0.00331371	0.00685063	0	0.00982553	0	0.00134082	0.0107311	0.000667841
DCAF15	0.0291357	0.0323276	0.043704	0.0456816	0.0325056	0.0234766	0.0464779	0.045307	0.0899452	0.0314819	0.036806	0.0394053	0.0418628	0.0763434	0.04524	0.0435308	0.0129421	0.0467873	0.0435115	0.0325892	0.0428354	0.0739761	0.0165984	0.0502799	0.0158604	0.0110365	0.0316821	0.0276164	0.0235979	0.0271989	0.042659	0.191834	0.0565811	0.0164055	0.0175578	0.0397302	0.0425231	0.0377956	0.020604	0.0483425	0.0450769	0.0367508	0.0346241	0.0149498	0.0223288	0.0610854	0.0544497	0.0497556
RFX1	0.0189853	0.0665902	0.0360846	0.0701513	0.0375038	0	0.0529853	0.0411074	0.0509329	0.0295323	0.0376844	0.0332823	0.0320941	0.0488461	0.040321	0.01679	0.0399657	0.0508485	0.0395569	0.0714707	0.0391306	0.0466904	0.040209	0.0314889	0.0381052	0.0302001	0.0355263	0.045398	0.0276591	0.0465405	0.045401	0.0562526	0.0450431	0.0379598	0.022068	0.0161603	0.0336659	0.0620466	0.0503245	0.0409577	0.0443242	0.0276525	0.0338881	0.021932	0.0426906	0.0308573	0.105466	0.0555318
IL27RA	0.0149332	0.00944649	0.00916098	0.00867997	0.0179154	0.0108592	0.00838845	0.0158362	0.0173779	0.00401015	0.00387136	0.00528718	0.0186996	0.0197867	0.0208994	0.0137921	0.0152474	0.0102982	0.00877208	0.0163375	0.00526264	0.0125855	0.00827741	0.0122878	0.00409627	0.00691231	0	0.0137088	0.0155008	0.0101625	0.0103418	0.0232535	0.0102547	0.0070186	0.0073444	0.00729988	0.00381873	0.0237261	0.0104548	0	0.013191	0.0162412	0.0289613	0.0118333	0.00378441	0.0162077	0.00513658	0.0207691
PALM3	0.00846003	0	0	0	0	0	0.00164784	0	0.00202353	0	0	0	0.00103907	0	0.00302637	0	0	0	0	0	0	0.0046691	0	0	0.005548	0.00484154	0	0	0	0	0.00661352	0	0.00307687	0	0	0	0	0	0	0.00338942	0.00404318	0.00635047	0.0193245	0.00321749	0	0	0	0.00364363
MISP3	0.0177447	0.0203083	0.0241979	0.0423573	0.0288942	0.0113753	0.0284928	0.0435272	0.0287291	0.015439	0.02727	0.00743967	0.0271477	0.0112491	0.0208782	0.0189251	0.00633832	0.0231946	0.0227349	0.0154961	0.0229527	0.0280157	0.00851583	0.0031918	0.00709074	0.0180585	0.0340175	0.0251856	0.0438129	0.02555	0.0378513	0.0588033	0.029147	0.025689	0.00863363	0.0152439	0.0150948	0.0331043	0.0224624	0.019468	0.0409507	0.0206825	0.0296412	0.0171027	0.0183927	0.0444122	0.0203526	0.0205578
C19orf67	0	0.00151417	0	0	0	0	0	0	0	0	0	0	0	0	0	0	0	0	0	0	0	0	0	0	0	0	0	0	0	0	0	0	0	0	0	0	0	0	0	0	0	0	0	0	0	0	0	0
SAMD1	0.0192992	0.0221249	0.0341314	0.0434485	0.0568089	0.0356648	0.0807629	0.0696689	0.0359825	0.0331759	0.0597999	0.0217874	0.0553834	0.0861552	0.0464461	0.0270617	0.0325158	0.0417277	0.0666535	0.0367915	0.0286845	0.057644	0.0243855	0.0392274	0.0312063	0.0374304	0.0769617	0.0380603	0.0131637	0.0326712	0.0625346	0.0363478	0.0543454	0.0414489	0.0152354	0.0204205	0.0530307	0.045727	0.0396403	0.0630395	0.0247802	0.0273456	0.0459517	0.0364955	0.0490618	0.0997729	0.0355368	0.0663248
PRKACA	0.10017	0.079716	0.107479	0.0519204	0.0675279	0.0961459	0.0950199	0.120125	0.0967082	0.0684539	0.087304	0.0872066	0.127531	0.0512517	0.127458	0.0638838	0.0562601	0.0768174	0.110352	0.104623	0.0860591	0.137274	0.0972847	0.0993595	0.061352	0.0771666	0.10052	0.0844277	0.0359163	0.0824233	0.100369	0.15038	0.109521	0.0704823	0.0687419	0.0858675	0.108959	0.117905	0.112159	0.108721	0.0628607	0.0754439	0.150378	0.0678249	0.0403241	0.136821	0.117546	0.0953884
ASF1B	0	0.00374257	0	0	0	0	0	0.00477453	0.00223449	0.00277419	0.00279161	0	0	0	0	0.00697374	0	0	0	0.00276232	0.0032482	0.00689181	0.000645061	0	0	0	0	0	0	0.0098864	0.00198227	0	0.000611225	0	0	0	0.00308613	0	0	0.00735684	0	0	0	0.00223071	0	0.0023952	0	0.00459192
ADGRL1	0.282781	0.325611	0.310518	0.205222	0.256903	0.182445	0.226488	0.335675	0.304637	0.236868	0.237391	0.259167	0.31204	0.256763	0.448644	0.280669	0.167923	0.211366	0.208058	0.381361	0.308082	0.34329	0.309278	0.316002	0.241918	0.215759	0.20838	0.160639	0.165705	0.170646	0.252393	0.391244	0.302671	0.223484	0.205034	0.260059	0.257931	0.296544	0.252767	0.251939	0.292814	0.257547	0.323805	0.194385	0.22674	0.357223	0.399306	0.284777
ADGRE5	0.00249705	0.0121984	0.0332885	0.0141153	0.00671417	0.00280448	0.00898616	0.00301763	0.0131361	0.012867	0.00264581	0.0060906	0.0207603	0	0.010579	0.0206531	0	0	0.00424448	0.00963025	0.0198469	0.038035	0.0142749	0.0156059	0.0127593	0.0119961	0	0.0151767	0.00541402	0.0137062	0.0123688	0.0388217	0.0156125	0.0234118	0.00299509	0.00844935	0.0205383	0.0205301	0.00655187	0.0201935	0.0123183	0.0112921	0.00854237	0.00797518	0.0126824	0.0142212	0.0186772	0.022008
DDX39A	0.0186363	0.0190189	0.0264477	0.0336946	0.0178276	0.0150575	0.0345847	0.0319052	0.0360498	0.0196135	0.0240644	0.0230144	0.0285771	0.0223003	0.0367204	0.0158943	0.0326647	0.0174011	0.0220601	0.0233587	0.0125217	0.0318434	0.0153274	0.0288036	0.0124683	0.00804895	0.0150833	0.0187645	0.0124848	0.00466719	0.0264996	0.0629684	0.0250017	0.00940815	0.0171875	0.0290848	0.0292441	0.0351942	0.0119394	0.0327464	0.00868297	0.00255833	0.0138939	0.0107092	0.014487	0.0448569	0.0387012	0.0340575
PKN1	0.0841478	0.0789681	0.084598	0.09856	0.0589138	0.0735497	0.0778313	0.0997466	0.107869	0.0988764	0.0714335	0.0746419	0.112266	0.155568	0.14344	0.132576	0.0794582	0.0630944	0.0563379	0.0786676	0.0865965	0.117777	0.0747735	0.0957763	0.0540443	0.0682076	0.0605937	0.0485598	0.059099	0.069927	0.0878175	0.0857848	0.0857412	0.0812224	0.0567362	0.0935019	0.0689495	0.0731962	0.0801413	0.08378	0.0746638	0.0702238	0.180017	0.0450796	0.0487801	0.0876476	0.0995099	0.0602371
PTGER1	0	0	0.00196881	0	0	0	0.00137919	0	0	0	0	0	0	0	0	0	0	0	0.0011255	0	0	0	0	0	0	0.00634397	0	0	0.00280635	0.00206766	0.0018362	0.00377154	0.000933173	0	0	0.00104542	0	0	0	0	0	0	0	0	0.00284004	0	0	0.000598535
GIPC1	0.185088	0.184082	0.208523	0.0467987	0.17162	0.134594	0.0722257	0.161649	0.179911	0.103937	0.119565	0.147729	0.168497	0.209825	0.253656	0.181644	0.0797825	0.132319	0.142512	0.254918	0.197002	0.135941	0.136614	0.219109	0.123102	0.173352	0.130974	0.0928011	0.111574	0.10739	0.0976081	0.174408	0.140443	0.0943691	0.118736	0.166361	0.0991534	0.104455	0.137392	0.112526	0.224005	0.100938	0.275292	0.0546426	0.0311591	0.202763	0.202827	0.070886
DNAJB1	0.0346412	0.0481175	0.030007	0.108702	0.0715023	0.0487608	0.461296	0.0471956	0.0454212	0.0514873	0.0821355	0.0302158	0.0396781	0.0363391	0.0500736	0.0167907	0.014717	0.012559	0.0428499	0.048628	0.0187504	0.0741179	0.0478415	0.0378178	0.0824387	0.0488098	0.137616	0.0784417	0.0392701	0.0576628	0.0697433	0.0333336	0.0692962	0.0397529	0.0321084	0.0274651	0.0803945	0.0633608	0.061067	0.052617	0.00723186	0.0309765	0.0419244	0.165097	0.172019	0.0627762	0.028763	0.670102
TECR	0.0679942	0.0762877	0.132744	0.100793	0.0781859	0.0918803	0.19361	0.136139	0.120781	0.056285	0.0615114	0.0570757	0.0911568	0.102859	0.0961681	0.0712962	0.0605155	0.0310725	0.128333	0.0917954	0.0682118	0.0967221	0.0623234	0.087449	0.0786123	0.145286	0.116584	0.0903202	0.108685	0.10534	0.149456	0.123254	0.121422	0.0786519	0.0574707	0.0453149	0.0835024	0.0955731	0.113526	0.0949063	0.0531984	0.0949078	0.120936	0.112108	0.0981057	0.0897008	0.0620193	0.159418
NDUFB7	0.0533759	0.0861345	0.0758203	0.0510818	0.088471	0.123654	0.103054	0.106418	0.0683008	0.0416774	0.0902049	0.0426054	0.0713059	0.0154154	0.0561877	0.0480927	0.0672225	0.0426102	0.0968822	0.0666491	0.0504873	0.0540487	0.0586758	0.0528925	0.0597093	0.0583286	0.0987295	0.0996408	0.0717315	0.0437838	0.0970901	0.0792064	0.0838889	0.0363246	0.0417044	0.0642748	0.0652522	0.0691384	0.153219	0.041361	0.0467355	0.0505226	0.0714742	0.0677686	0.0548843	0.0739624	0.0642453	0.0441917
CLEC17A	0	0	0.00202279	0	0	0	0.00175167	0.00167582	0.00203759	0	0	0	0	0	0.00625866	0	0	0	0.000719044	0	0.00299569	0	0.0013363	0.00218541	0.00229838	0	0	0.00194761	0.00364397	0	0.00182871	0.00568868	0.000918982	0	0	0	0	0	0	0	0.0080661	0	0.0155881	0	0	0	0.00808691	0
ADGRE3	0.0166296	0.0138867	0.0143067	0	0.00959957	0.0018121	0	0.0239642	0.00808183	0.00787174	0.00742288	0.00809161	0.0172385	0.0342094	0.0218304	0.00840567	0.00946305	0.0136717	0.0151735	0.00508422	0.00763527	0.0179552	0.0103013	0.0139423	0.00296217	0.0120045	0	0.0087894	0.00948339	0.00465091	0.00966381	0.0127087	0.0155264	0.00527653	0.0130195	0.026836	0.012015	0.0150327	0	0.0132231	0.0234862	0.0014554	0.0263552	0	0.00494653	0.00226139	0.00861734	0.0161088
ZNF333	0.0696953	0.0876609	0.0987776	0.0678584	0.080169	0.0827796	0.082414	0.0988445	0.136922	0.0705737	0.1049	0.0883966	0.0796055	0.1343	0.128605	0.136269	0.0519378	0.0844922	0.0941821	0.100138	0.0903018	0.158779	0.0853125	0.122108	0.0641141	0.060556	0.0399073	0.0726898	0.0666257	0.0617738	0.090048	0.0923872	0.104324	0.0922642	0.0529883	0.0899622	0.0853772	0.0917976	0.0582109	0.10208	0.120262	0.058281	0.150382	0.0396635	0.0593159	0.122147	0.0905965	0.16722
ADGRE2	0.00628955	0.00162546	0.00593805	0	0	0	0.00419767	0.00460068	0.0101875	0.00423519	0.00108627	0.00157304	0.00113598	0.0168992	0.0070594	0.00296435	0	0.0202279	0.00326203	0.00665581	0	0.00757942	0.00268665	0.01377	0.000513556	0	0	0.00260759	0.00438005	0.00514319	0.00646428	0	0.00272931	0.0124821	0	0	0.00291205	0.00442556	0.00312156	0	0	0.00607761	0.0256842	0	0.00123941	0.00787184	0	0.00462587
OR7C1	0	0.00101002	0.00686313	0.0123393	0	0.00309364	0	0.00594932	0.00137068	0.000789211	0.00285705	0	0.00159594	0	0.00258828	0	0	0	0.00103355	0	0	0.00235317	0.00208994	0.00282286	0.00391379	0	0	0.00291585	0.00347386	0.00671424	0	0	0.0010758	0	0	0	0.00255296	0	0	0	0	0.00479777	0	0	0	0	0	0.00115212
OR7A10	0	0	0	0	0	0	0	0.0014113	0	0	0	0	0	0	0	0	0	0	0	0	0	0	0	0	0	0	0	0.00399631	0	0	0	0	0	0	0	0	0	0	0	0	0	0	0	0	0	0	0	0
OR7A17	0	0.00179173	0	0	0	0	0	0	0	0	0	0	0	0	0	0	0	0	0	0	0.00245742	0	0	0	0	0	0	0	0	0	0	0	0.000409808	0.002898	0	0	0.00182577	0	0	0	0	0	0	0	0	0	0	0
SLC1A6	0.0195374	0.0267647	0.0110732	0.038818	0.0278218	0.00997378	0.0321572	0.036588	0.0174845	0.0210391	0.0258368	0.0112189	0.0208133	0.0183851	0.0294279	0.0309762	0.00343724	0.0133173	0.0264328	0.0120181	0.0179569	0.0266494	0.0156567	0.0214213	0.0137623	0.0337818	0.0167777	0.0333499	0.0168252	0.0114687	0.0253641	0.0202774	0.0226492	0.0299539	0.0105102	0.00735092	0.0104466	0.0226291	0.00966432	0.0123867	0.0157303	0.0313875	0.02546	0.00939499	0.022028	0.013625	0.0103763	0.00683664
CCDC105	0	0	0	0	0	0	0	0	0	0	0.00268934	0.00142369	0	0	0	0	0	0	0	0	0	0	0	0	0	0	0	0.00304102	0	0	0	0	0	0	0	0	0	0	0	0	0	0.00210287	0	0	0	0	0	0
CASP14	0	0	0	0	0	0	0	0	0	0	0	0	0	0	0.00330005	0	0	0	0	0	0	0	0	0	0	0	0	0	0	0	0	0	0.000639995	0	0	0	0	0	0	0	0	0	0	0	0	0	0	0
OR1I1	0	0	0.00178108	0	0.00316593	0	0	0.00208519	0	0	0	0	0	0	0	0	0.00369484	0	0	0	0	0.00251285	0	0.00221863	0	0	0	0.00359598	0	0	0	0	0.000518022	0	0.00205989	0	0.00314042	0	0	0	0	0	0	0	0	0	0.00559448	0
SYDE1	0.00296822	0.00936126	0.00557085	0	0.0128252	0.0124529	0.010579	0.0110335	0.00878666	0.00727599	0.00823432	0.00405895	0.0118482	0.0136288	0.0105457	0	0.023723	0.00726316	0.0103786	0.00841601	0.00286997	0.0114949	0.0040029	0.0141953	0.00454419	0	0.0308064	0.0103068	0.0067173	0.0045808	0.0213239	0.017051	0.0109911	0.00600721	0.00180679	0.0130287	0.00742646	0.0229006	0.00902744	0.0172559	0.00437065	0.00169593	0	0.00453788	0.00696963	0.00368875	0.00570372	0.0218195
ILVBL	0.0307287	0.0237569	0.0492866	0.0151971	0.0220027	0.0215121	0.0455025	0.0483136	0.0471033	0.0210994	0.0309922	0.0243365	0.0482282	0.0922536	0.0221317	0.0317432	0.0346751	0.0289748	0.0519293	0.0333957	0.037173	0.0551712	0.0214884	0.0244731	0.0215174	0.0246841	0.0632096	0.00715678	0.0165134	0.0232639	0.0484196	0.046781	0.0532987	0.0383008	0.0459623	0.0403901	0.0267374	0.0598752	0.073	0.0490869	0.029406	0.0464428	0	0.0211286	0.0311109	0.061171	0.0396595	0.0192806
NOTCH3	0	0.00940811	0	0	0	0	0.00195359	0	0.00472603	0.00268347	0.00137903	0.00140135	0	0.0154449	0	0	0	0.00676563	0.00111333	0	0	0.00991099	0	0.00198094	0.00292368	0	0	0.010886	0.00227687	0	0	0.0187234	0.00185	0.00333359	0.00148642	0	0.00475309	0	0	0.0066343	0	0	0	0	0	0.00763249	0.00417376	0.00690097
EPHX3	0.00114086	0.00117447	0.00340182	0	0	0.00489009	0.00188093	0.000772943	0	0	0	0	0	0	0	0.00328983	0	0.00364281	0.00173606	0	0	0.00134046	0	0.00267335	0.00141362	0.00244919	0	0.00240079	0.0036421	0	0	0	0.00160061	0	0	0	0	0.00199317	0	0	0	0.00139338	0	0	0	0	0	0.0018514
BRD4	0.244886	0.269007	0.236545	0.205514	0.235348	0.185217	0.265542	0.315732	0.306607	0.260308	0.214662	0.245732	0.229109	0.193831	0.273363	0.211952	0.191984	0.248667	0.214291	0.21586	0.2301	0.680472	0.242008	0.264924	0.238795	0.222732	0.344765	0.281218	0.184802	0.226666	0.203831	0.52309	0.34408	0.225817	0.209369	0.191394	0.272144	0.301744	0.228293	0.449633	0.174652	0.193455	0.276362	0.166193	0.184053	0.402646	0.339749	0.646218
AKAP8	0.0815113	0.0726786	0.123665	0.0462424	0.0715193	0.0715342	0.0733001	0.103582	0.0992242	0.0664059	0.0823589	0.0731299	0.0852515	0.210434	0.118707	0.0930113	0.0480564	0.128207	0.0696549	0.073714	0.102217	0.189295	0.0669429	0.0973531	0.0390111	0.0731255	0.0490471	0.0739055	0.0579337	0.0506054	0.0898177	0.119008	0.115748	0.0938465	0.0591025	0.0790239	0.0751105	0.0927848	0.0803671	0.135358	0.0872717	0.0750323	0.121982	0.0495023	0.0787633	0.103853	0.1585	0.138995
AKAP8L	0.22502	0.296757	0.286163	0.178372	0.201046	0.205458	0.210505	0.29755	0.286753	0.172578	0.187023	0.240982	0.228335	0.299789	0.292103	0.266646	0.129316	0.224232	0.194083	0.262668	0.268931	0.291459	0.225196	0.189377	0.166331	0.264407	0.209463	0.212466	0.149685	0.176083	0.276369	0.319855	0.331524	0.181761	0.222276	0.185621	0.277192	0.25885	0.239942	0.342555	0.246956	0.232451	0.336168	0.177539	0.165168	0.264374	0.338502	0.307904
WIZ	0.014849	0.011543	0.00886088	0.0313443	0.0173697	0.00528643	0.0363413	0.0236776	0.0207811	0.00936148	0.0196775	0.0194016	0.0244954	0	0.0113232	0	0.0120904	0.0470387	0.010791	0.0103207	0.0104281	0.0336973	0.0135112	0.0113584	0.0155264	0.0273055	0.0139328	0.0198979	0.00640958	0.0142676	0.025779	0.0369215	0.0263378	0.0128369	0.017968	0.0305019	0.0190621	0.0189585	0.0250394	0.0278876	0.00294685	0.00691128	0.0224662	0.0192383	0.00727444	0.0320697	0.0199513	0.0323442
RASAL3	0	0.0055861	0.00252504	0	0	0	0	0.00122458	0	0	0	0	0.00135329	0	0	0	0	0	0	0	0	0	0	0.00170612	0	0	0	0	0.00454407	0.00725041	0	0	0	0	0	0	0	0.00266744	0.0015645	0	0	0	0	0	0	0	0	0.00147331
PGLYRP2	0.0056855	0.00488069	0.00987394	0.0261843	0.00366762	0.0056754	0.00175191	0.00141674	0.00292592	0.00386548	0.00606804	0	0.00142867	0	0.0107728	0.00348706	0.00572732	0.016625	0.00127213	0	0.00197098	0.0055088	0.0028989	0	0	0.00990187	0	0.00370807	0.00651608	0.00912541	0.00641423	0.00544786	0.00339543	0.0019908	0	0.00178541	0	0	0	0	0.00286744	0.00459639	0	0	0.0021408	0.00497875	0	0.00373655
CYP4F22	0.0037078	0.0043148	0.00332209	0	0.00758686	0	0.00386065	0.00131835	0.00329779	0.00197974	0.00349593	0.000608036	0.00254734	0	0.00177197	0	0	0.0132302	0.0061427	0.00286621	0	0.00636777	0.0010734	0.0122817	0.00271515	0.00542873	0	0	0	0	0.00124831	0	0.00257438	0.00371513	0.00286432	0	0.00595283	0.0020591	0	0	0.00592279	0.00280349	0	0	0.00216347	0	0	0.00409905
CYP4F8	0	0	0	0	0	0	0	0	0	0	0	0	0	0	0	0	0	0	0	0	0	0	0	0	0	0	0	0	0.00191726	0	0	0	0.000567732	0	0	0	0	0	0	0	0.00668789	0	0	0	0	0	0	0
CYP4F3	0	0	0.00518139	0	0	0	0	0.00224918	0.00405713	0	0	0.00097356	0	0	0	0	0	0	0.0017514	0	0	0	0	0	0	0	0	0.00900996	0.00181958	0.00338789	0	0	0.00217098	0.00301086	0	0	0	0	0.00688272	0.00516544	0	0	0	0	0.0032268	0	0	0
CYP4F12	0.00238918	0	0.00282652	0	0	0	0	0	0.00230506	0.00114354	0.00107104	0.00242442	0	0.0292529	0.00765079	0	0	0.00724088	0.00208206	0.00212163	0.00220007	0.00265022	0	0	0	0	0	0	0.00123147	0	0	0.00782427	0.00121333	0	0	0	0	0	0	0	0	0	0	0	0	0.0016734	0	0.00360116
OR10H3	0	0	0	0	0	0	0	0	0	0	0	0	0	0	0	0	0	0	0	0	0	0	0	0	0	0	0	0	0	0	0	0	0	0	0	0.00754824	0	0	0	0	0	0	0	0	0	0	0	0
OR10H5	0	0	0.00232482	0	0	0	0	0.00125646	0.0021119	0.0011503	0.0024554	0.000744312	0.00111897	0	0.00309064	0	0	0	0.00147212	0.00789347	0	0.00117666	0	0	0	0	0	0	0.00528219	0.00667491	0	0	0.000946502	0	0.00277434	0.00104542	0	0	0	0	0	0	0	0	0	0	0	0
OR10H1	0	0.00162546	0.00366713	0	0.00314694	0.0026163	0	0	0	0.0010642	0	0	0	0	0	0	0	0.00760757	0	0.00292203	0	0.000815547	0	0	0	0	0	0	0.00126014	0.00575282	0	0	0.000282828	0	0	0.00309861	0	0	0	0	0	0	0	0	0	0	0	0
CYP4F2	0	0	0	0	0	0	0	0	0	0	0	0	0	0	0	0	0	0	0	0	0	0	0	0	0	0	0	0	0	0	0	0.00633118	0	0	0	0	0	0.000618056	0	0	0	0	0.0138939	0	0	0	0	0
CYP4F11	0	0	0	0	0	0	0.00744811	0.00547302	0	0	0	0.00180084	0	0	0.00474715	0.00195369	0	0	0.000911245	0.00364352	0.0031305	0.00658729	0	0.00225864	0	0	0	0.0110423	0.00127661	0.0111634	0.00105296	0	0.00391605	0	0.00289921	0	0.00735363	0	0	0	0.00504375	0.00229413	0.021648	0	0	0.00405995	0	0.0157134
TPM4	0.0725433	0.0868277	0.101924	0.0596217	0.0629311	0.0437319	0.0994225	0.111623	0.109921	0.0723067	0.086121	0.0860938	0.113894	0.0505316	0.0999729	0.0988859	0.0452234	0.101465	0.0838965	0.0669179	0.0843945	0.138451	0.0918121	0.0965356	0.0694697	0.040564	0.0227837	0.0601762	0.0777805	0.0762001	0.0823737	0.096831	0.11446	0.1008	0.0479215	0.0817341	0.106821	0.0800533	0.0916131	0.110171	0.111744	0.073763	0.123154	0.0567349	0.0598673	0.13985	0.123861	0.109503
RAB8A	0.0192105	0.017648	0.0295279	0.00693422	0.00220671	0.0275221	0.0156302	0.0416886	0.0218779	0.0213829	0.0389381	0.0126907	0.0260489	0.0481359	0.028379	0.0110981	0.00606144	0.0350013	0.0234772	0.0123611	0.0231468	0.0266706	0.0207586	0.0214207	0.0220513	0.0148322	0.0193069	0.0202301	0.0147188	0.0111875	0.031808	0.0144066	0.0147517	0.0137389	0.00960033	0.0393801	0.0254974	0.0251379	0.0267645	0.0308511	0.0113477	0.0217508	0.0224662	0.0190414	0.00399412	0.051399	0.0133463	0.0226329
HSH2D	0	0.00181037	0.00183775	0	0	0.00414987	0	0.00182637	0.00298566	0.0021271	0.00131411	0.000380854	0.000778481	0	0.00176018	0.00699573	0	0	0.000878363	0	0	0.0061925	0	0.00453013	0.00236647	0	0	0.00351234	0.00704315	0.00612029	0.00225497	0.0138622	0.00480965	0.00687616	0.00134049	0	0.00332879	0	0	0	0	0.00345356	0	0	0	0.00668247	0	0.00173867
CIB3	0.00141189	0	0.00245547	0	0	0.00274846	0	0.00146691	0	0	0.0010695	0.00199316	0	0	0	0	0.00958639	0	0	0	0	0	0	0	0	0	0	0	0	0.00254202	0	0	0.0020416	0	0	0	0	0	0	0	0.00417008	0	0	0	0	0	0	0
FAM32A	0.0083704	0.0260122	0.0362097	0.0534145	0.0202854	0.0351977	0.0455788	0.0395512	0.04518	0.0209828	0.0320668	0.0256671	0.0299046	0.06723	0.0144018	0.0235137	0.0379017	0.0275244	0.0611703	0.0370394	0.0247974	0.0390796	0.0152044	0.0387019	0.0158976	0.00909411	0.0150111	0.0137642	0.0253427	0.038621	0.0438912	0.0314751	0.0265506	0.0359117	0.00838989	0.0339299	0.0260754	0.0428132	0.0222483	0.0233198	0.0394819	0.0211405	0.04399	0.00965032	0.0189033	0.0248376	0.0325471	0.0352814
AP1M1	0.0532763	0.0722999	0.0715686	0.0551958	0.0516976	0.0647439	0.104484	0.122352	0.0767995	0.0637457	0.0879756	0.0514647	0.0890428	0.162765	0.0779105	0.0767655	0.0663265	0.0638325	0.0699929	0.0394349	0.0621784	0.0927636	0.0831334	0.106789	0.0759001	0.0423761	0.0421652	0.0493946	0.070978	0.0832353	0.0791232	0.111164	0.070402	0.0703769	0.0525469	0.0527006	0.0378837	0.0919435	0.0780015	0.0760125	0.0589942	0.0715842	0.0824249	0.0591105	0.0657716	0.122973	0.0479435	0.0995139
KLF2	0.00207296	0.00424285	0	0	0	0	0.00825919	0.0079845	0.00184064	0	0.00298755	0	0.0031223	0	0.0043206	0.00356281	0	0	0.00791615	0.00500874	0	0.00326286	0.00437504	0.00267335	0.00270177	0.00558921	0	0.00977152	0.00370866	0.00613134	0.0041754	0	0.00459428	0.0053603	0.00127785	0.00674007	0.00531225	0.00192357	0.00346399	0.0104695	0.00205661	0.00474716	0	0	0.00111826	0.00532135	0.00356756	0.000943376
EPS15L1	0.196475	0.22845	0.31459	0.179977	0.179334	0.139797	0.313062	0.274593	0.2748	0.269041	0.238345	0.238737	0.237538	0.372552	0.292645	0.281697	0.19317	0.28375	0.228057	0.190037	0.216362	0.314914	0.261049	0.252701	0.221231	0.197876	0.155789	0.163863	0.172292	0.200825	0.232649	0.3058	0.285079	0.254067	0.212364	0.163472	0.291768	0.278025	0.171414	0.192375	0.20233	0.276677	0.296824	0.163603	0.226143	0.228355	0.319895	0.365291
AC008764.1	0.0145064	0.00994468	0.0207991	0.00892635	0.0115616	0.0123796	0.00803948	0.0104353	0.0172534	0.00648124	0.00512764	0.0056525	0.00355076	0	0.00789323	0.00852749	0.0125814	0	0.0058436	0.0138278	0.00779247	0.00782968	0.00920654	0.0234041	0.00643413	0.00149938	0	0.00362883	0.00958771	0.00594036	0.00601054	0.0176195	0.0117279	0.0158955	0.00371773	0	0.007904	0.00391381	0.0107334	0.00872466	0.00810701	0.0129499	0	0.00368956	0.0143923	0.00976637	0.0190046	0.0212192
C19orf44	0.00391408	0.0116238	0.0114558	0.0187998	0	0.0065929	0.0208791	0.0175263	0.00977335	0.016158	0.0106191	0.0151501	0.0189106	0	0.00680891	0.0125729	0.016452	0.0186655	0.0120168	0.0119434	0.00406893	0.0246744	0.021293	0.00970635	0.0105849	0.0102566	0.0198876	0.00718725	0.00528425	0.00522977	0.0295093	0.0162267	0.0149566	0.0104385	0.00270713	0.0158782	0.0376606	0.00797446	0.00642581	0.00621715	0.00911362	0.00990531	0	0.0219718	0.0162555	0.0139712	0.0200394	0.00898432
AC008764.4	0	0	0	0	0	0	0	0	0.00208736	0	0	0.00097356	0	0	0.00298787	0	0.00359041	0	0.00348133	0	0	0	0	0	0	0	0	0.00525232	0	0	0.000941872	0	0.000989458	0	0	0.00307603	0	0	0	0	0	0	0	0	0	0	0.0065354	0.00126216
SMIM7	0	0	0.000792293	0	0	0	0	0.000781108	0	0	0	0	0	0	0.00369549	0	0	0	0	0	0.00356756	0	0	0	0	0	0	0	0	0	0	0	0	0	0	0.0058245	0	0	0	0	0	0.00345805	0	0	0	0	0	0.00146237
TMEM38A	0.0597901	0.0614941	0.0705364	0.059947	0.0358438	0.03689	0.0945769	0.0910327	0.0927074	0.0308513	0.0470103	0.0526163	0.0438289	0.0975003	0.0943575	0.050103	0.0388618	0.126415	0.0416907	0.0481687	0.0512688	0.0541758	0.0528374	0.0568651	0.0426762	0.0500796	0.0427002	0.0606868	0.0564218	0.0770012	0.0786463	0.0713979	0.0818372	0.0609634	0.0574617	0.0417146	0.0536032	0.0904065	0.10097	0.0513971	0.0968209	0.0483489	0.0297005	0.035866	0.0528503	0.0379187	0.0508427	0.0532766
NWD1	0.011848	0.020757	0.0267691	0.00693422	0.0186961	0.0183506	0.0106579	0.00842834	0.0106549	0.00581963	0.0105641	0.0104614	0.00915471	0	0.0158548	0.0147606	0.00335895	0	0.00659888	0.00802299	0.0104172	0.01032	0.015388	0.00565046	0.00221097	0.0141443	0.0190411	0.00909168	0.0233348	0.0149841	0.00391877	0	0.012463	0.0127235	0.00543839	0.00645203	0.00316316	0.00639588	0.0213086	0.00883685	0.0152697	0.00827792	0.0203241	0.00891451	0.0160948	0.00491164	0.0104763	0.0185219
SIN3B	0.161434	0.129307	0.163613	0.187291	0.0943795	0.128594	0.144967	0.207751	0.18992	0.117678	0.150041	0.127383	0.15087	0.143354	0.160562	0.128455	0.0881295	0.132062	0.140605	0.19308	0.165667	0.181191	0.116253	0.157201	0.107875	0.133525	0.08379	0.101176	0.125504	0.132911	0.17945	0.151658	0.182323	0.115376	0.128617	0.155672	0.15598	0.136006	0.138927	0.155792	0.128103	0.103434	0.180622	0.107629	0.0962123	0.137062	0.176925	0.160534
F2RL3	0	0	0	0	0	0	0	0	0	0	0	0	0	0	0	0	0	0	0	0	0	0	0	0	0	0	0	0	0	0	0	0	0	0.00517702	0	0	0	0	0	0	0	0.00195579	0	0	0	0	0	0
CPAMD8	0.00400552	0.00135412	0.00991681	0.0222955	0	0.00976029	0.00196746	0.00526386	0.00196821	0.00325871	0.00120514	0.00301602	0.00376123	0	0	0.00799364	0	0	0.00195475	0.00359228	0.00363202	0.00650205	0	0.00484245	0.0131808	0	0	0.00955502	0.0162378	0.00263041	0.00374739	0	0.00264677	0.002496	0.0073025	0	0	0.00443289	0	0.00399843	0.0128502	0.00338281	0.0128566	0	0.00421839	0.00631236	0.00422903	0.00329149
HAUS8	0.00941937	0.00690902	0.0193692	0.0150076	0.0228205	0.0162541	0.0155216	0.0158496	0.0220496	0.00739759	0.0208347	0.00686484	0.0105451	0	0.0343364	0.0176349	0.00841962	0.0248946	0.0134448	0.0215601	0.0184396	0.00676138	0.00652383	0.0130914	0.0149945	0.00747229	0.0130691	0.0121299	0.0223708	0.0135531	0.00681655	0.022511	0.0113985	0.0121191	0.0138369	0.00241474	0.0144894	0.0215688	0.00325921	0	0.0205146	0.0317431	0.0272322	0.0181537	0.0109969	0.0268143	0.0212008	0.0226569
MYO9B	0.266022	0.357298	0.421295	0.21864	0.350992	0.218472	0.257677	0.401958	0.443541	0.288136	0.284534	0.28654	0.378926	0.339077	0.48028	0.450983	0.229846	0.462735	0.21126	0.369016	0.293994	0.524514	0.4189	0.355956	0.306972	0.230107	0.25828	0.220149	0.249934	0.268696	0.305629	0.709951	0.369369	0.31847	0.295319	0.367618	0.345974	0.357171	0.292995	0.270779	0.320259	0.284218	0.297067	0.272985	0.256526	0.519463	0.45941	0.523448
USE1	0.0372564	0.041691	0.0639148	0.0565384	0.0180553	0.0248294	0.0624941	0.0445419	0.074862	0.0415773	0.0340115	0.0374376	0.0731216	0.14436	0.0476923	0.0965363	0.0370982	0.0384005	0.0502424	0.0267351	0.0394239	0.0688203	0.054151	0.0541877	0.0107701	0.0159354	0.0719317	0.0427591	0.0214219	0.038964	0.0672357	0.107201	0.0564589	0.0514083	0.0194994	0.0327895	0.0739014	0.0688558	0.0616611	0.043875	0.0383307	0.038527	0.037104	0.0448953	0.0272571	0.0635583	0.039148	0.0350393
OCEL1	0.0109869	0.0153868	0.00798451	0.0210451	0.00753566	0.0155772	0.0228106	0.00924359	0.00509591	0.00210823	0.00186537	0.00525602	0.00736104	0	0.00803494	0.00467811	0	0.00311456	0.00196785	0.00737627	0.00858586	0.00602734	0.00716397	0.00399136	0.0108368	0.00748681	0	0.0120894	0.0153767	0.00789012	0.0190726	0	0.00607785	0.00402685	0.000575467	0.00618082	0.014229	0.00745534	0.0149872	0.0107765	0.00404318	0.00569612	0.0171093	0.00256041	0.00738097	0.00928365	0	0.00380356
NR2F6	0.0175152	0.0273185	0.0296957	0	0.00733736	0	0.0678878	0.0561073	0.0683982	0.0258319	0.0277607	0.0232696	0.0313452	0.0195323	0.0278636	0.0152482	0.0243473	0.0181972	0.0322908	0.0300043	0.0318926	0.0481942	0.00283423	0.0363271	0.0372846	0.024147	0.029419	0.0238427	0.025999	0.00897294	0.0654612	0.0283367	0.0311448	0.0303035	0.0312681	0.0145487	0.014571	0.0488537	0.0388959	0.0440173	0.0213741	0.0383383	0.0378078	0.0218917	0.0209808	0.0681912	0.0262483	0.0449561
AC010646.1	0	0	0	0	0	0	0	0	0	0	0	0	0	0	0	0	0	0	0	0	0	0	0	0	0	0	0	0	0	0	0	0	0	0	0	0	0	0	0	0	0	0	0	0	0	0	0	0
USHBP1	0.00881417	0.016259	0.0417607	0.0648056	0.0344339	0.00646429	0.0294714	0.0355181	0.0374641	0.0106424	0.0224778	0.00823896	0.015205	0.0486734	0.0169838	0.0544355	0	0.0362136	0.0273514	0.0149617	0.0462703	0.0334653	0.00384109	0.0521679	0.0132339	0.00947631	0	0.0117596	0.035319	0.0235398	0.0139396	0.0329509	0.0208878	0.0393989	0.00988398	0.00819752	0.0110369	0.015075	0	0.0109964	0.026298	0.018851	0.110634	0.00499249	0.00261887	0.0211014	0.0130126	0.0255848
ANKLE1	0.00160817	0	0	0	0.00371125	0.00809657	0.00990439	0.00739913	0.00282249	0	0.00432909	0.00376826	0.00270354	0	0.0104415	0.00350022	0.00908627	0	0.00234149	0	0	0.00121862	0.00188692	0.0076319	0	0	0.00767595	0.00466564	0.00133775	0.00162734	0.00780746	0	0.00419386	0	0.00260464	0.00387275	0.00676942	0.00534988	0	0	0.00864328	0.00241231	0	0	0	0.00535142	0	0.00599649
ABHD8	0.0753569	0.0437095	0.0418218	0.057579	0.0490764	0.0470964	0.0566834	0.0827906	0.0586602	0.0367364	0.0570234	0.0454603	0.0531925	0.092796	0.0736858	0.0556404	0.0346021	0.0476606	0.0385755	0.0406643	0.0521919	0.0558172	0.076286	0.0707613	0.0253356	0.0616568	0.0710817	0.0724343	0.0453951	0.0450559	0.0804762	0.0748421	0.0648001	0.0339279	0.0525795	0.0315345	0.0687924	0.0998121	0.109489	0.0347181	0.0250327	0.0340463	0.12182	0.0256235	0.0576853	0.078223	0.0834307	0.0650233
MRPL34	0.0219705	0.0186195	0.0283188	0.0246739	0.0202562	0.0121006	0.0466823	0.0533026	0.0355096	0.0172753	0.0505901	0.0111239	0.0241571	0.047259	0.0332119	0.0171632	0.0364647	0	0.0326845	0.0174445	0.0442757	0.0311632	0.0392936	0.0345228	0.0297906	0.0195194	0.0351107	0.0449456	0.0418167	0.0383227	0.0359539	0.054469	0.0366879	0.0304953	0.0232644	0.00777882	0.015812	0.0477565	0.0502818	0.0414569	0.0346252	0.0281181	0.0765036	0.013525	0.0124951	0.0251818	0.0204155	0.0289267
DDA1	0.038889	0.0280157	0.0305935	0	0.0291564	0.018944	0.0417354	0.0583835	0.0419747	0.022949	0.0257632	0.0211422	0.0435178	0.0257646	0.0445606	0.038635	0.0372784	0.039894	0.0454989	0.0110731	0.0389681	0.055053	0.0256116	0.0406471	0.0351318	0.0250893	0.0319125	0.0321431	0.0235661	0.033815	0.0490731	0.0625069	0.0432656	0.0156274	0.013314	0.0162003	0.0648444	0.0531491	0.0533289	0.0452762	0.0287181	0.0308319	0.0153447	0.0317469	0.026019	0.0441551	0.0196889	0.0422021
ANO8	0.07665	0.065562	0.0647564	0.02584	0.065466	0.079896	0.150641	0.117359	0.080733	0.0572318	0.0702139	0.052561	0.0683531	0.108107	0.0625726	0.0667702	0.0534138	0.0641577	0.0716652	0.0621565	0.079429	0.145907	0.0443089	0.0485806	0.044547	0.0321841	0.0603114	0.0958424	0.0679313	0.0736643	0.131156	0.129878	0.141291	0.0850775	0.0501326	0.0525129	0.128684	0.151638	0.0869643	0.122851	0.0600097	0.0833802	0.115759	0.0460309	0.0878546	0.069054	0.0725884	0.0689257
GTPBP3	0.0227353	0.0212266	0.0330116	0.0411704	0.0131026	0.0173309	0.0308241	0.0505708	0.040539	0.0151812	0.0130965	0.0130757	0.0288035	0.0463448	0.0258374	0.0339534	0.0178072	0.00531299	0.0176067	0.0232732	0.0250452	0.0382378	0.0130383	0.0197934	0.0195121	0.0251848	0.0134582	0.0240569	0.0211175	0.0251688	0.0246526	0.0420303	0.0290803	0.0321411	0.0103082	0.00868024	0.0280735	0.0358701	0.0268281	0.0343755	0.0123286	0.0211254	0.0317606	0.00927312	0.0197553	0.0136084	0.0167764	0.0215592
PLVAP	0.00894946	0	0.00416029	0	0	0.00378222	0.00357098	0.003089	0.00121306	0	0.00144043	0.00126044	0.00142827	0	0.00244208	0.0105472	0	0	0.0032703	0.00873158	0	0.00592228	0.000944411	0.00284077	0	0	0.00420946	0.00321224	0.00524064	0.00520514	0.000967655	0	0.000813598	0	0	0	0.00638089	0	0	0	0	0	0	0	0	0.00176005	0	0.00207894
CCDC194	0	0	0	0	0	0.00720008	0.00446762	0	0	0	0	0	0	0	0	0	0	0	0	0	0	0	0	0	0	0	0	0	0	0.00278191	0	0	0	0	0	0	0	0	0	0	0	0.00398293	0	0	0	0	0	0
BST2	0	0	0	0	0	0	0.00757758	0.0028642	0.00591115	0.000859375	0.00238097	0	0	0	0	0	0	0	0	0.00337214	0	0.00117043	0	0	0	0	0	0.0038079	0	0	0.000664035	0.00667201	0.00408373	0	0	0	0	0	0.00636937	0	0.00441428	0	0	0	0	0	0	0
MVB12A	0.030486	0.0276729	0.065451	0.017599	0.0224397	0.0189065	0.0561598	0.0456165	0.0412278	0.0378004	0.0469678	0.0358803	0.0365424	0.0154449	0.043061	0.0339125	0.0296591	0.0581138	0.0372982	0.0589239	0.0445365	0.0349701	0.0527759	0.0477264	0.0446195	0.0201501	0.0268901	0.0310503	0.0352965	0.036685	0.0523277	0.0417209	0.0490836	0.0366493	0.0226586	0.0370303	0.0555355	0.0453832	0.0185651	0.0322941	0.032476	0.0356519	0.0810812	0.0341942	0.0181756	0.035614	0.0606474	0.042357
TMEM221	0	0	0	0	0	0.00434517	0	0	0	0	0.00526242	0.00118879	0	0	0	0	0	0.00823235	0	0	0.00200822	0	0	0	0.00284113	0	0.00794274	0	0.002101	0	0.000599375	0.00747132	0	0.00146249	0.00212132	0	0	0	0	0.00517735	0	0	0	0	0	0	0	0.00116353
AC010319.2	0	0	0	0	0	0	0	0.00112887	0	0	0	0	0	0	0	0	0	0	0	0	0	0.00107074	0	0	0	0	0	0	0.00116526	0.0052032	0	0	0.00101241	0.00196047	0	0	0.0045174	0	0	0	0	0	0	0	0.0018697	0	0	0.00831588
SLC27A1	0.261932	0.292481	0.267829	0.159994	0.217942	0.243835	0.19644	0.347972	0.309118	0.194098	0.185722	0.19777	0.23737	0.214292	0.290537	0.238067	0.134831	0.200202	0.197739	0.273801	0.345302	0.28974	0.230495	0.253493	0.227067	0.166363	0.217368	0.243964	0.165217	0.177991	0.283856	0.389779	0.358591	0.243422	0.148178	0.25579	0.246232	0.311251	0.266193	0.272713	0.187415	0.210157	0.404261	0.222347	0.212632	0.263256	0.327348	0.199279
PGLS	0.031973	0.0280949	0.0425628	0.0233163	0.0227139	0.00783887	0.051571	0.0509094	0.0579178	0.0487198	0.0549124	0.0337599	0.0641298	0.0436405	0.0513027	0.0655425	0.0256648	0.0235211	0.0651128	0.0437598	0.0506596	0.0654787	0.029053	0.0642174	0.0304188	0.0251825	0.0322186	0.0279548	0.040362	0.032577	0.0583799	0.0335903	0.0469618	0.0436699	0.0207714	0.0472145	0.0517407	0.0522963	0.0155844	0.0208873	0.0459894	0.0492346	0.0153416	0.0271727	0.0180977	0.0630292	0.107297	0.0673739
COLGALT1	0.0364498	0.0743692	0.0714868	0.0647167	0.0451617	0.0482403	0.080427	0.0863847	0.0811209	0.0630684	0.0427133	0.0372576	0.0539189	0.0788873	0.0684892	0.0364596	0.057084	0.0597288	0.0510937	0.0632291	0.0700959	0.0744996	0.04095	0.0713533	0.0517087	0.077004	0.0523655	0.0427242	0.0331146	0.0457144	0.0734935	0.109999	0.0760599	0.0571264	0.0290701	0.0315229	0.060916	0.081484	0.0506593	0.0926001	0.0507481	0.0382497	0.0519354	0.0618464	0.0619928	0.0682537	0.061845	0.0884935
UNC13A	0.184835	0.222252	0.221565	0.174479	0.132023	0.0981473	0.178126	0.164076	0.155501	0.15012	0.134563	0.166859	0.216014	0.218725	0.204506	0.169565	0.18895	0.164416	0.112146	0.15259	0.165668	0.226744	0.208774	0.204704	0.146944	0.137451	0.195004	0.126761	0.139882	0.138397	0.191881	0.370119	0.229017	0.192656	0.122971	0.224222	0.294395	0.234083	0.191538	0.178344	0.166063	0.174287	0.176058	0.205241	0.172553	0.235042	0.263994	0.335547
MAP1S	0.0160537	0.0380455	0.033447	0.0582209	0.0456602	0.0382325	0.0698985	0.0575956	0.0559854	0.0263765	0.0261571	0.0208043	0.0330796	0.0667118	0.0447876	0.0212997	0.0127817	0.00364281	0.0377991	0.0419949	0.0181703	0.0428863	0.0128433	0.045599	0.0245152	0.0435379	0.0286183	0.0378733	0.0500067	0.0254043	0.0741223	0.0735603	0.0647714	0.0349994	0.0122982	0.0308406	0.0488888	0.0476833	0.0686005	0.0450961	0.0264663	0.0276357	0.0354627	0.0353411	0.0316601	0.0273202	0.0363829	0.0408998
FCHO1	0.0112063	0.0330461	0.0274798	0.0153812	0.0392974	0.0167845	0.0227733	0.0424494	0.0439693	0.020268	0.0291988	0.0256339	0.0215239	0	0.0493029	0.0315215	0.0222184	0.0165449	0.0297098	0.0214933	0.0254825	0.0180893	0.0253088	0.0456169	0.0144528	0.0296336	0.0157104	0.0140136	0.0339864	0.0196982	0.0330685	0.0592065	0.0453291	0.0234668	0.0296515	0.0201368	0.0376301	0.0198832	0.0230707	0.0281365	0.0238764	0.0260962	0	0.0236677	0.0212888	0.0235677	0.0736849	0.00691727
B3GNT3	0.00183188	0	0	0	0.00619521	0	0.00120235	0	0	0	0	0	0	0.0199423	0	0	0	0.0098222	0	0	0	0	0.00142898	0	0	0	0	0.00183079	0	0	0	0	0.000855899	0.00151127	0	0	0	0	0	0	0	0.00363286	0	0	0	0	0	0
INSL3	0	0	0	0	0	0	0	0.00194741	0	0	0	0	0	0	0	0	0	0	0.00342412	0	0	0	0	0	0	0	0	0	0	0	0	0	0	0	0	0	0	0	0	0	0	0	0	0	0	0	0	0.00169399
JAK3	0.00638733	0	0.011491	0.00892635	0.00541171	0.00849383	0.014836	0.00918309	0.013228	0.00232993	0.00273165	0.00684569	0.00900937	0.0155286	0.00288759	0.00645114	0.00783555	0	0.00301734	0.00611378	0.00226611	0.00929841	0	0.00285784	0.00173743	0.00446415	0	0	0.00374765	0.00469531	0.0114402	0.0173536	0.00821941	0	0.00496801	0	0.00537299	0.00807814	0.00423978	0.0172202	0.0114589	0.00924909	0.0538989	0.000786542	0.00148741	0.00380963	0.00575598	0.152464
RPL18A	0	0.00328759	0.00293006	0	0.00516339	0	0.0127904	0.00508525	0.00378554	0.00334721	0.00184928	0.000641998	0.0102739	0.0144415	0.00412331	0	0	0.00676819	0.00984215	0.0104072	0.0055662	0.00353339	0.00250137	0.00372421	0.00248487	0	0	0.00492673	0.0032062	0	0.00653188	0.00966948	0.00473553	0.00509382	0.0016715	0	0.0133456	0.0129347	0.0038174	0.00645049	0	0.00970922	0.025713	0.00923462	0	0.0108935	0.0165464	0.0086742
SLC5A5	0.00427603	0	0.0111439	0	0	0	0.00151351	0	0.00312918	0.00108113	0.00307927	0.00296156	0	0	0	0.00323513	0	0	0.00122382	0	0.00105741	0.00280269	0.0014645	0	0	0	0	0	0.00271111	0.00749484	0.000669794	0	0.00424858	0	0	0	0	0.0059109	0	0	0.00399634	0	0	0	0	0	0.0067736	0.0108705
CCDC124	0.0141613	0.0231927	0.0254636	0.00940619	0.0144707	0.0175372	0.0520022	0.0443185	0.0217562	0.0307129	0.0342693	0.0155386	0.0436354	0.0661776	0.0138451	0.0302275	0.0450137	0.00801827	0.0365641	0.0319756	0.0302611	0.0161208	0.0262704	0.0284842	0.0325919	0.0134411	0.082484	0.00604533	0.020769	0.0158215	0.0384495	0.0738545	0.0427796	0.027106	0.0211789	0.0351929	0.0278202	0.0337947	0.0336875	0.0136347	0.0294213	0.0105814	0.020984	0.0261946	0.0365166	0.0318971	0.00543069	0.0318877
KCNN1	0.0373396	0.0390838	0.0214196	0.0110965	0.0183483	0.00402574	0.0244656	0.0278665	0.0502401	0.0207627	0.0265772	0.0184197	0.0307001	0	0.0361092	0.0306024	0.0340897	0.00936815	0.0276352	0.023746	0.0157393	0.0192266	0.0257491	0.031167	0.0214084	0.0302178	0.0100793	0.0152658	0.0260348	0.0166057	0.0347412	0.0225427	0.0287846	0.0316715	0.0216823	0.014975	0.036519	0.0317872	0.0362941	0.0318714	0.0204	0.0191036	0	0.0113008	0.0133762	0.020439	0.0410424	0.0280458
ARRDC2	0.00502924	0.00224891	0.00432172	0	0	0.0089774	0.010918	0.0114226	0.0106561	0	0.00439565	0.00305426	0.00313319	0	0.00257235	0.00572378	0	0.0124837	0	0	0	0.00381888	0.00265638	0	0.0022374	0	0	0	0.0116021	0.00652564	0.0122485	0.00816032	0.0129008	0.00151127	0.00290849	0	0.00618657	0.00872993	0.0100303	0.00338356	0.00331371	0.0116123	0	0.00372791	0.00641145	0.00404634	0.00590963	0.00326691
IL12RB1	0	0	0.00679438	0	0.00423456	0	0.00112467	0.00119135	0	0.00217756	0	0	0.00249035	0.0135262	0	0	0.00919594	0	0.00185833	0	0	0	0	0.00248962	0.00497009	0	0	0	0	0.00197319	0.0028027	0	0.000369108	0	0.00515557	0.00473609	0	0.00618832	0	0	0	0	0	0	0	0	0.00884699	0
MAST3	0.0991439	0.0912221	0.0531269	0.150501	0.0482037	0.0508592	0.0907716	0.0713922	0.090395	0.0484159	0.0357632	0.0445449	0.0716893	0.0686821	0.120324	0.0566777	0.0613802	0.0293518	0.0472542	0.058884	0.0481604	0.0636346	0.0806469	0.0382368	0.0846275	0.145785	0.13976	0.0495192	0.0753196	0.0759935	0.0893337	0.0949869	0.0823808	0.0250334	0.0423314	0.0808025	0.0521677	0.0461626	0.0644154	0.0643384	0.0420598	0.0535581	0.0171093	0.0455305	0.0532613	0.0512665	0.082107	0.0285252
AC007192.1	0	0	0.00618201	0	0.00249191	0.0056754	0	0	0	0.00282342	0.00138946	0.00233585	0	0	0	0	0	0	0.00231548	0	0	0.00826548	0.00105436	0	0	0	0	0	0.0053435	0	0.0017617	0.0076329	0.000864829	0.00404612	0	0.00377759	0	0	0	0	0	0.00357031	0	0	0	0	0	0.00135357
MPV17L2	0.00443104	0.00999384	0.0166324	0	0.012143	0.0105459	0.00515604	0.017711	0.0119214	0.00266035	0.0105985	0.00142945	0.0106834	0.0168475	0.00361383	0.0124843	0.0161438	0	0.0136571	0.00471103	0.00447971	0.0124999	0.00496273	0.0187974	0.00433241	0	0.0105905	0.00215384	0.00523033	0.0151829	0.0105446	0	0.0093862	0.00469177	0.00279833	0.0107968	0.0052753	0.00488078	0.00269712	0	0.00881812	0.0074088	0	0.00502723	0.0021032	0.00887175	0.0061719	0.0142746
RAB3A	0.0802669	0.0632204	0.0486636	0.0842472	0.0852146	0.0564353	0.118136	0.0903234	0.0733641	0.0359199	0.0390959	0.0405265	0.0659433	0.116198	0.0893385	0.0412195	0.0684758	0.048219	0.0866511	0.0665722	0.0670291	0.0340848	0.0383612	0.0364322	0.0599127	0.0821409	0.0826913	0.0710102	0.0850753	0.0680928	0.111151	0.139389	0.104111	0.0468785	0.0306994	0.0600578	0.0931433	0.0725083	0.15632	0.0382232	0.0395211	0.0308849	0.123422	0.0824164	0.0677986	0.0393292	0.034975	0.0383325
AC008397.2	0	0	0.00645344	0	0	0	0.00148863	0	0.00184525	0	0	0.000380854	0.00176154	0	0	0	0.0188686	0	0	0	0	0	0.00162429	0.00546874	0	0	0	0.0025588	0.00185135	0.0049839	0	0.00661663	0.00178461	0	0	0	0	0.00428239	0	0	0	0	0	0	0	0	0	0.00140994
IQCN	0.00835103	0.0119664	0.00380815	0	0.00351334	0.00458948	0.0120498	0.00252111	0.0131468	0.00896204	0.00549932	0.016955	0.0130471	0.018649	0.00972338	0.0058403	0	0	0.00646634	0	0.00506544	0.00663412	0.00149487	0.0172409	0.00112328	0.00592524	0.00429053	0.00891722	0.00183328	0.00732979	0.00696874	0	0.00314249	0.0114202	0.00892443	0.0147925	0.0043484	0.0139371	0.00629051	0.00192273	0.00690839	0	0	0	0.00525878	0.00242543	0.014787	0.00664957
JUND	0.124841	0.197221	0.200813	0.121487	0.148793	0.126076	0.273204	0.316075	0.250519	0.137317	0.22706	0.0993415	0.223807	0.178278	0.161039	0.108575	0.166878	0.107617	0.219969	0.1815	0.152799	0.174753	0.11514	0.159817	0.219494	0.138452	0.249444	0.131005	0.196049	0.129614	0.305777	0.207821	0.182102	0.148485	0.156555	0.111766	0.135462	0.256102	0.204842	0.113454	0.0671035	0.126926	0.0845392	0.168936	0.151083	0.212666	0.144946	0.230911
LSM4	0.0527924	0.049734	0.0329063	0.0101558	0.0407738	0.0379115	0.0707408	0.0523468	0.0614494	0.0191653	0.0343799	0.0142647	0.0462235	0.0694265	0.0430276	0.0218069	0.0637807	0.0194118	0.0495556	0.0218866	0.0378318	0.0400068	0.0207876	0.031374	0.015661	0.034409	0.0796138	0.0443353	0.0278667	0.0500858	0.0837573	0.0218876	0.0461925	0.0386495	0.029475	0.0305233	0.0176785	0.0443112	0.0405715	0.0497236	0.0522297	0.0443711	0.0509659	0.0547674	0.0245045	0.0584851	0.01458	0.032121
PGPEP1	0.0195697	0.066863	0.0437078	0.0197575	0.0629463	0.031287	0.0337465	0.058341	0.0490418	0.0505922	0.0377292	0.0512643	0.0602371	0.0530904	0.0501184	0.0466989	0.0396306	0.0423268	0.0403684	0.0539443	0.0669403	0.0685225	0.0475689	0.0541471	0.0278829	0.0217422	0.0221436	0.0533066	0.031298	0.0360801	0.0369847	0.130188	0.0526436	0.0537601	0.038154	0.0386384	0.0689435	0.0719214	0.0269033	0.0619607	0.0581663	0.0294907	0.105654	0.0394649	0.045393	0.0536062	0.0820704	0.107855
GDF15	0.00169019	0.00335321	0.00947833	0	0.00319537	0	0	0.00119021	0.00620842	0.000934504	0	0.00138118	0	0	0	0	0	0	0.00104399	0	0.00222429	0.00308053	0	0	0.00718357	0	0	0.00257255	0.00492221	0.00234687	0	0	0.00164523	0	0.00140204	0.00296338	0	0.0016569	0	0	0	0	0	0	0.00193951	0	0.00650179	0.0151015
LRRC25	0	0	0.00137498	0	0	0.00363352	0	0	0	0	0.00197706	0	0	0	0	0	0	0	0.00111333	0	0.00139416	0	0	0.00225003	0	0	0	0.00304102	0.00262705	0.00181965	0	0	0	0.00294099	0	0	0	0	0	0	0	0	0	0	0	0	0	0
SSBP4	0.0788525	0.0938514	0.0822606	0.110221	0.0852582	0.0579448	0.13424	0.114406	0.0987971	0.0448455	0.0730959	0.0499064	0.0964258	0.120978	0.0973238	0.0748196	0.053447	0.0820421	0.0728905	0.0894824	0.062424	0.136529	0.0563003	0.0947985	0.0898608	0.0985292	0.110285	0.0866384	0.083985	0.0696987	0.127079	0.130914	0.113118	0.0761307	0.0225222	0.0465725	0.0790248	0.065568	0.0818015	0.105935	0.0573577	0.0510239	0.0995391	0.0491979	0.064574	0.120742	0.0548401	0.0934715
ISYNA1	0.00784254	0.00239398	0.0027764	0	0.00674036	0.0100662	0.00697317	0.0096653	0.00882373	0.00420326	0.00122003	0.00486567	0.0107012	0	0.00376645	0.00278181	0	0	0.00827563	0	0.0113706	0.00284697	0.00845095	0.00882186	0.00183187	0.00344853	0.0138905	0.00758895	0.00475907	0.00204318	0.00847833	0	0.0111017	0.00938486	0.00648838	0.00281521	0.00602986	0.0178227	0.00877949	0.00810143	0.00222171	0.00851097	0	0.00643094	0.00383082	0.0116544	0	0.0088986
ELL	0.0332335	0.042201	0.0587217	0.0312381	0.0193229	0.0469754	0.0413174	0.0548253	0.0631199	0.0395319	0.0567629	0.0495568	0.0546615	0.0638809	0.0523134	0.0727699	0.052485	0.0376564	0.0557939	0.0509269	0.0666683	0.0802426	0.0506852	0.0628238	0.0441061	0.0459262	0.0444644	0.0287722	0.0324473	0.0157405	0.0365549	0.161996	0.0496006	0.0492092	0.0190422	0.0419948	0.0457988	0.0569356	0.0183318	0.0392151	0.0514701	0.0402549	0.0883275	0.024357	0.014838	0.0560656	0.0726803	0.106197
FKBP8	0.0928834	0.092096	0.102035	0.111266	0.11017	0.0409935	0.194173	0.192666	0.184909	0.0888247	0.114901	0.0880182	0.145506	0.1568	0.146163	0.0702054	0.113441	0.0690678	0.124549	0.135658	0.0775395	0.105257	0.0744579	0.0906115	0.116176	0.0918776	0.0848504	0.118238	0.102734	0.0901716	0.190484	0.172595	0.15083	0.109107	0.103299	0.18558	0.110752	0.146489	0.182189	0.0872509	0.0440718	0.0925659	0.0767939	0.090818	0.13667	0.112038	0.107009	0.0867293
KXD1	0.0563955	0.062798	0.0599621	0.0404256	0.0751984	0.0421728	0.0356649	0.0596596	0.0765756	0.040152	0.03635	0.0335345	0.0616996	0.0173873	0.0510034	0.0143634	0.0147552	0.0318306	0.0630003	0.0593941	0.0479134	0.0795082	0.0392615	0.0628553	0.0445649	0.0489735	0.0482634	0.0398108	0.0433635	0.0302743	0.0576618	0.110108	0.0582943	0.0539276	0.0214227	0.0443944	0.0598295	0.035307	0.0369543	0.0483275	0.0399628	0.0293985	0.0864762	0.0397186	0.0572506	0.047289	0.054856	0.0781085
UBA52	0.0386796	0.0838645	0.0567666	0.121976	0.0586991	0.115318	0.103429	0.0903547	0.0552696	0.0295718	0.0552082	0.0324919	0.0717583	0.0702178	0.101412	0.0627665	0.0700094	0.0680554	0.0772517	0.0874225	0.0505061	0.0574019	0.0491547	0.0582603	0.0777445	0.100234	0.122662	0.112603	0.0861616	0.0959135	0.106335	0.0590317	0.0845581	0.0198787	0.0397889	0.0402791	0.0489194	0.0422033	0.079212	0.046831	0.0267867	0.0530036	0.0918963	0.0515059	0.0498757	0.0912091	0.0609812	0.0601392
CRLF1	0.0240858	0.0235008	0.0541685	0.0792697	0.0151597	0.0250354	0.0539392	0.0442107	0.0517056	0.0316371	0.035792	0.0208874	0.0231757	0.0764348	0.0350268	0.0472676	0.00343724	0.0364777	0.0473073	0.0334376	0.0271337	0.0315241	0.0122455	0.0477627	0.0148175	0.0275503	0	0.0229595	0.032159	0.0378221	0.032538	0.0329289	0.0375126	0.0574622	0.0171781	0.0234384	0.0615521	0.0410412	0.019842	0.0096323	0.0415889	0.0356604	0.0935546	0.0284549	0.028507	0.0346627	0.0412424	0.036676
REX1BD	0.058494	0.0554168	0.0808211	0.0958497	0.0729999	0.115681	0.0860504	0.133622	0.116258	0.0524322	0.0891209	0.0584373	0.0815003	0.208103	0.0762052	0.0716437	0.0516278	0.055022	0.0831712	0.0665039	0.0813463	0.0596906	0.0481607	0.0539011	0.0994095	0.053333	0.101443	0.0983578	0.0819695	0.0918526	0.115358	0.0539125	0.106706	0.0550235	0.036283	0.0454831	0.0382401	0.0521484	0.0578966	0.0503253	0.0598925	0.0622709	0.0762345	0.0622062	0.067867	0.0803191	0.0635975	0.0433609
TMEM59L	0.209967	0.241422	0.221048	0.237304	0.249201	0.223171	0.447118	0.393304	0.348432	0.15657	0.168613	0.109294	0.297518	0.333547	0.190478	0.246115	0.229054	0.184039	0.245975	0.217065	0.270432	0.133897	0.146293	0.162191	0.261417	0.197387	0.243406	0.284653	0.282691	0.250418	0.378472	0.308941	0.313471	0.194163	0.117084	0.0890211	0.317177	0.26463	0.278353	0.162573	0.224675	0.258637	0.319299	0.243378	0.230186	0.209515	0.158998	0.120592
KLHL26	0.00752846	0.00478431	0.0159237	0.0128897	0.00831063	0.00835478	0.0240678	0.0173659	0.0194814	0.00490658	0.0203561	0.0106921	0.0177001	0.0655294	0.00932833	0.0200695	0.0123774	0	0.0090241	0.0164779	0.00835489	0.0195355	0.0106619	0.0278427	0.0315323	0	0.0416051	0.010595	0.00616114	0.0151241	0.0218452	0	0.0139232	0.0143138	0.00803606	0.00719329	0.0135876	0.0206909	0.0219655	0.0102142	0.0106662	0.0125263	0	0.0136885	0.00254885	0.00918272	0.0146426	0.0126981
CRTC1	0.140634	0.180317	0.190354	0.106473	0.0886526	0.118439	0.153907	0.165822	0.165769	0.147512	0.163429	0.139469	0.135118	0.209708	0.212471	0.204115	0.159078	0.130725	0.135697	0.161445	0.136596	0.181855	0.184066	0.152973	0.111228	0.118488	0.164858	0.12944	0.121049	0.131169	0.161408	0.165857	0.184826	0.140591	0.0969978	0.185514	0.18097	0.16287	0.121783	0.174267	0.192284	0.144573	0.127919	0.107871	0.109286	0.13015	0.153917	0.0854606
COMP	0	0.0012231	0	0	0.0020927	0	0	0.00148653	0	0	0	0.00107318	0.00127591	0	0	0.00521076	0	0	0	0	0	0	0	0	0	0	0	0	0.00492549	0	0	0	0	0	0	0	0	0	0	0.00550373	0	0	0	0	0	0	0	0
UPF1	0.0611495	0.0555595	0.0707691	0	0.0566315	0.0372868	0.0655288	0.0586839	0.0648713	0.0553616	0.0717682	0.0456921	0.0465053	0.0333804	0.0642939	0.0357563	0.0412274	0.0133054	0.0464596	0.0445002	0.0474079	0.0853282	0.045919	0.0406174	0.0477227	0.0194539	0.0582771	0.0184737	0.0364182	0.0415992	0.0734433	0.0563893	0.0686557	0.0376545	0.0485146	0.0532985	0.0506605	0.0461692	0.0537518	0.0396862	0.0413469	0.042173	0.0364918	0.0416526	0.0533872	0.0709266	0.08215	0.0905907
COPE	0.0265425	0.048036	0.065401	0.0525555	0.010009	0.0338604	0.0742295	0.0747819	0.0796345	0.0398118	0.0542763	0.0470431	0.0648559	0.0502029	0.038142	0.0365316	0.0572342	0.0666588	0.0712584	0.0482411	0.0311458	0.0655978	0.0384198	0.0404321	0.0392889	0.054897	0.0714998	0.0716758	0.0776139	0.0505513	0.0787764	0.056031	0.0525881	0.0423271	0.0351046	0.056836	0.0374879	0.0328756	0.0510313	0.0405059	0.0437648	0.0514262	0.055897	0.037759	0.0413945	0.0897703	0.0467134	0.0556893
AC002985.1	0.00160817	0	0	0	0.00409228	0	0	0.00305151	0.00246535	0.00286091	0.00270368	0.000913088	0.00126521	0	0	0	0	0.00769583	0.00089754	0	0	0.0116462	0	0	0	0	0	0.00242373	0	0	0	0	0.000910897	0	0	0	0	0	0	0.00277646	0	0.00181137	0	0.00359156	0	0.00359585	0.0111793	0.00583516
DDX49	0.0412903	0.0339563	0.0545241	0.0528466	0.0308839	0.0163882	0.0759393	0.0615553	0.0527744	0.0328519	0.064344	0.0119855	0.0513782	0.0593689	0.0563723	0.0397388	0.0228002	0.0532994	0.0655066	0.0214278	0.0273872	0.069821	0.0228816	0.0510086	0.0229871	0.0369336	0.0617749	0.0170543	0.0409054	0.0236655	0.0375797	0.0446208	0.0341645	0.0357442	0.0286171	0.0387118	0.0443182	0.0473674	0.0480315	0.050863	0.0555175	0.0399675	0.0875955	0.0179509	0.0281855	0.0769447	0.0200865	0.0651976
HOMER3	0	0	0.00211893	0	0	0	0	0	0	0	0.00134335	0.00126621	0	0.0159818	0	0.00338789	0	0	0	0	0	0	0	0	0	0.00792736	0	0	0	0	0	0	0.00176922	0.00793226	0	0	0	0	0	0.00695302	0	0	0	0	0	0.0023952	0	0
SUGP2	0.314828	0.271664	0.297042	0.274818	0.330052	0.271097	0.31336	0.386701	0.394544	0.242862	0.298665	0.300041	0.334694	0.409484	0.396625	0.288834	0.246633	0.232632	0.274856	0.253297	0.307758	0.416442	0.30666	0.355286	0.252383	0.269532	0.29396	0.227852	0.26425	0.255735	0.373717	0.410019	0.372138	0.260187	0.214073	0.337705	0.324508	0.346092	0.29357	0.344241	0.31867	0.338902	0.263918	0.188131	0.236453	0.350048	0.324484	0.343928
ARMC6	0.0216217	0.0248378	0.0325684	0.0276147	0.0121632	0.0328017	0.0517544	0.0278581	0.038453	0.0264593	0.0200841	0.0163881	0.0305168	0.0328578	0.0212639	0.011065	0.0211127	0.00706492	0.0343383	0.0361959	0.0183317	0.0371794	0.0274649	0.0171604	0.0240946	0.0175175	0	0.0549859	0.0200118	0.0220927	0.0219024	0.0221905	0.0263177	0.0340483	0.00668076	0.0209624	0.0251982	0.0224869	0.0115685	0.029623	0.0200925	0.0271074	0.0313648	0.0267453	0.01435	0.0512677	0.0340261	0.0298993
SLC25A42	0.0908906	0.0706153	0.116546	0.0324551	0.0285482	0.0689031	0.0655975	0.123612	0.101034	0.0819969	0.0773295	0.068593	0.0900358	0.0869589	0.153153	0.0685572	0.099342	0.0253339	0.0778862	0.095801	0.0991908	0.119303	0.109322	0.0703918	0.0538964	0.0456017	0.0521473	0.0785804	0.052913	0.0726395	0.0930222	0.105917	0.113323	0.0549388	0.092329	0.0703161	0.0917865	0.0946575	0.133381	0.131257	0.099759	0.109934	0.0332469	0.0858949	0.0627945	0.139791	0.105849	0.065915
TMEM161A	0.0411043	0.0486058	0.0743643	0.0287167	0.0347334	0.0407547	0.0721405	0.0849461	0.0614991	0.0322986	0.0354592	0.0343913	0.0454585	0.0894578	0.0580149	0.0197795	0.0393062	0.0549885	0.0474592	0.0574521	0.0557317	0.057409	0.0189397	0.0439916	0.0325055	0.0140345	0.037631	0.0472785	0.0326759	0.0450289	0.0557811	0.0472495	0.0593585	0.0700433	0.0139864	0.0719261	0.0446417	0.051751	0.0199428	0.0573948	0.07756	0.039514	0.0690215	0.0403421	0.0356283	0.0513938	0.0604699	0.0562154
BORCS8-MEF2B	0.00632097	0.00749832	0.0112264	0.0118861	0.011206	0.015796	0.00215599	0.0159748	0.00901098	0.00982384	0.0116527	0.00886122	0.011129	0.0155286	0.012635	0.0097309	0	0.0125259	0.0150115	0.0129785	0.00995941	0.00946813	0.0158392	0.00779756	0.00307247	0.00620328	0.00649931	0.00702464	0.00669508	0.0138864	0.00767455	0.0174776	0.0124887	0.00754977	0.00366852	0.0182281	0.0236438	0.0210303	0.00443724	0.0155413	0.0116694	0.00973676	0.0146854	0.00438317	0.00500528	0.00894093	0.00526969	0.00960812
RFXANK	0.00474227	0.00869371	0.0267396	0.0102762	0.00358678	0.00993828	0.0220617	0.0132846	0.0213126	0.00935328	0.0239088	0.00846317	0.0146414	0.0113121	0.00990388	0	0.00437715	0.0300141	0.0112138	0.0164802	0.0105767	0.0129958	0.00795506	0.00760692	0.00808607	0.00629333	0.0302728	0.0222576	0.0131278	0.00207883	0.0138223	0	0.0160629	0.00624696	0.0049192	0.0141261	0.011036	0.0105149	0.0144434	0.0219592	0.00967804	0.0250145	0	0.00942153	0.00695232	0.0196786	0.00829278	0.0130118
NR2C2AP	0.0102705	0.000755611	0.00791927	0	0.0076756	0.00636356	0.00569103	0.0133486	0.0185178	0.00291401	0.00849709	0.00773444	0.0140425	0.0242442	0.0150238	0.0030036	0.0122347	0.0149739	0.00803625	0.00789725	0.0122304	0.0165847	0.00296527	0.0246599	0.00441871	0.0108822	0.0157317	0.0209973	0.00787672	0.0147126	0.00718456	0.00684305	0.00820856	0.00716993	0.00180679	0.0126326	0	0.0138697	0	0.00266471	0.0058658	0.00634491	0.0182913	0.0069165	0.00598172	0.0195975	0.00526969	0.00798731
NCAN	0.104319	0.193254	0.132879	0.119472	0.190187	0.0886022	0.136541	0.118788	0.23605	0.117235	0.163054	0.130423	0.188128	0.131413	0.150557	0.174855	0.0434896	0.192711	0.108044	0.203201	0.195188	0.10843	0.100283	0.170803	0.151759	0.10281	0.0528432	0.0909685	0.0929091	0.104438	0.102449	0.195434	0.176609	0.172998	0.0665805	0.0950487	0.113323	0.110927	0.12171	0.154626	0.137108	0.0794011	0.0770559	0.0938625	0.0772422	0.150163	0.207633	0.0463706
HAPLN4	0.0340706	0.0208401	0.00825972	0.0433806	0.0247964	0.0133692	0.0240394	0.0340221	0.0180799	0.0154923	0.0132539	0.0100342	0.0251451	0.0155286	0.0240098	0.0089033	0.0161327	0.013896	0.0138932	0.030915	0.0170703	0.0196315	0.0114042	0.00779092	0.0208553	0.0144526	0.0122046	0.0440389	0.0224052	0.008828	0.0329696	0.0379514	0.0385301	0.0144897	0.0181021	0.028156	0.0220044	0.0071157	0.0359939	0.00395817	0.0115908	0.020338	0.0232981	0.0219621	0.0113441	0.0165075	0.0256364	0.00193806
TM6SF2	0.015074	0.00793895	0.0231984	0.0119025	0.0195967	0.00373198	0.0128698	0.038408	0.0166372	0.0102851	0.00947914	0.0158997	0.0220305	0.0378109	0.0162889	0.0104967	0.00759187	0.020041	0.0188241	0.0122764	0.0197199	0.0175735	0.0161192	0.0355164	0.00498018	0	0	0.0301093	0.00644264	0.00953479	0.0165486	0.0220351	0.027593	0.0216402	0.00803159	0.0252225	0.0266018	0.0185664	0	0.00266471	0.0302645	0.0116098	0.0333128	0.00884056	0.00453621	0.0241461	0.0588864	0.00889117
SUGP1	0.0538255	0.0585395	0.0996343	0.0413117	0.0467303	0.0581974	0.0519258	0.0769822	0.0853118	0.0578966	0.0647709	0.0638461	0.059029	0.122179	0.0597875	0.0963762	0.0464955	0.0542893	0.0617964	0.0782678	0.0662751	0.088641	0.0738315	0.087496	0.0595237	0.0567509	0.0403991	0.0641432	0.0418219	0.073721	0.0717948	0.0738097	0.0682919	0.0740124	0.061356	0.060631	0.0789619	0.0901819	0.0822216	0.0507682	0.0952719	0.0449753	0.0255175	0.0478658	0.0501023	0.0796261	0.0675816	0.0843072
MAU2	0.15659	0.142301	0.165188	0.113159	0.153129	0.133649	0.205011	0.182482	0.202451	0.153124	0.154181	0.14354	0.193313	0.229737	0.262614	0.180843	0.0993202	0.140931	0.180094	0.121556	0.166581	0.224849	0.121265	0.22443	0.109122	0.16619	0.0785525	0.122437	0.134055	0.146681	0.176047	0.142229	0.16171	0.150547	0.10242	0.175627	0.170449	0.202275	0.0860285	0.182333	0.179585	0.1637	0.267713	0.0917196	0.169815	0.187731	0.178446	0.251265
GATAD2A	0.0552736	0.109896	0.111217	0.0993071	0.0319474	0.0413442	0.0557457	0.112079	0.108347	0.0881484	0.098643	0.0725822	0.0844878	0.190185	0.146596	0.109188	0.111399	0.0855336	0.0942718	0.0971805	0.108583	0.173939	0.0781641	0.118198	0.0515468	0.0590479	0.0280587	0.0513255	0.0411617	0.066261	0.0617235	0.126907	0.0880372	0.102364	0.0436036	0.111916	0.0925033	0.109331	0.0808716	0.101309	0.126239	0.0430978	0.0464269	0.0506788	0.0372553	0.166267	0.213421	0.246862
TSSK6	0.00161877	0.00227691	0.00194781	0	0	0	0	0	0	0.00234944	0	0	0.000838662	0	0.00155639	0	0	0	0.0028717	0	0.00207415	0.00390738	0	0	0	0	0	0	0	0.00298771	0.00147876	0	0.00194077	0.00341039	0	0.00341161	0.00366169	0	0.00340971	0	0	0	0	0	0.00704181	0	0	0.00162596
NDUFA13	0	0.00389788	0	0	0	0	0	0	0.00381058	0	0	0.00137315	0	0	0.00327041	0	0	0	0	0	0.00277943	0	0	0	0	0	0	0	0	0	0.000818058	0.00960604	0	0	0	0	0	0	0	0	0	0	0	0	0.00214817	0.00346461	0	0
YJEFN3	0.077308	0.0592711	0.025732	0.0257746	0.0646773	0.0502841	0.097129	0.102248	0.0728347	0.0392578	0.0327577	0.0358918	0.0233556	0	0.0537838	0.0364289	0.0647942	0.0604443	0.0422845	0.027855	0.0213895	0.0164633	0.0366841	0.0350529	0.0438631	0.0606922	0.0549387	0.0417929	0.0400807	0.0386844	0.0848812	0.0817425	0.0834389	0.0359356	0.0567361	0.0469336	0.0464042	0.0423527	0.0527823	0.0322623	0.0262432	0.0202299	0.0457086	0.0748342	0.0630428	0.0146361	0.0218698	0.0634539
CILP2	0	0	0	0	0	0	0.00175167	0	0	0.00147955	0	0	0.00142667	0	0	0	0	0	0	0	0	0.00152933	0	0	0	0	0	0	0	0	0.00313799	0	0.00161569	0.003019	0	0	0	0.00294291	0	0	0	0	0	0	0	0	0	0.0028702
PBX4	0.0489039	0.0286763	0.0386179	0.0207461	0.0221211	0.0052761	0.0101258	0.0236288	0.0394646	0.0196326	0.0239931	0.0195093	0.0169609	0	0.0241281	0.021769	0.0113113	0.0201228	0.0192612	0.027095	0.0210554	0.026499	0.0245823	0.0321102	0.0139439	0.0183945	0.0121929	0.015632	0.0235324	0.0438801	0.0100426	0.0348976	0.0327034	0.0158859	0.0252474	0.0137693	0.0103438	0.0131598	0.0208586	0.0487802	0.0183542	0.0189358	0	0.0366567	0.0133853	0.0272952	0.0470657	0.0304322
LPAR2	0.00664303	0.00629895	0.0109679	0	0.0039438	0.00508171	0.010892	0.00717111	0.00197473	0.00708068	0.00157876	0.00654505	0.00504823	0	0.00699535	0.0116936	0.00359041	0.00823235	0.00335173	0.00748917	0.00166897	0.00416138	0.00277692	0.00816575	0.00398766	0.00835705	0.0157317	0.00256638	0.00307158	0	0	0.028994	0.012049	0.0133386	0	0	0.00645851	0.00108564	0.00433602	0.0109856	0	0.00276643	0	0.0115342	0.0046685	0	0	0.00807511
GMIP	0.00969392	0	0.00667718	0	0	0	0.00399905	0.00336046	0.00553913	0.0114527	0.00610278	0.00404029	0.00928609	0	0.0118761	0.00802317	0	0	0.00731878	0.00401033	0.0130638	0.0013386	0.00216183	0.00677842	0.0099019	0	0	0.00321224	0	0.00478747	0.00439539	0.00465717	0.0092554	0.00503517	0.00368077	0	0.00305883	0.00827053	0.00781675	0.00272112	0	0	0	0.00997302	0	0.0103473	0	0.00357789
ATP13A1	0.0662677	0.0723295	0.0517757	0.0367452	0.0504024	0.0641895	0.0643073	0.0692051	0.0722131	0.0423715	0.0382141	0.0427621	0.076065	0.0916211	0.0581081	0.0509619	0.0482991	0.0766267	0.0687738	0.0499635	0.0678437	0.0680094	0.036439	0.0500501	0.0219022	0.0605921	0.0695661	0.0515378	0.0333902	0.0304871	0.0903444	0.0574176	0.0561429	0.0631057	0.0373774	0.0382184	0.0937526	0.0731741	0.0603221	0.0635721	0.0548256	0.0520823	0	0.0443381	0.044637	0.0727689	0.0596086	0.0607226
ZNF101	0.0216167	0.0175762	0.0206532	0.0192799	0.0113593	0.0268844	0.00750443	0.0204243	0.0246926	0.0175518	0.0190258	0.0168917	0.0189109	0.0301004	0.0204426	0.0196562	0.0220747	0.0051229	0.0187857	0.0179011	0.0227866	0.0302886	0.0145357	0.0304556	0.0062156	0.0127172	0.0206658	0.027781	0.0112949	0.00514487	0.0163532	0.0314054	0.0151314	0.0192155	0.00901339	0.00671909	0.00617904	0.0111112	0.0109826	0.0157932	0.0178723	0.00337742	0.0191472	0.00770858	0.00323277	0.0124266	0.0136363	0.00921846
ZNF14	0.100026	0.116359	0.0991422	0.0688435	0.0837213	0.0603442	0.0756158	0.0976687	0.117674	0.083722	0.101826	0.0862225	0.0956339	0.151902	0.133182	0.0958669	0.0773853	0.0965918	0.0674504	0.107977	0.108275	0.105629	0.117389	0.0978293	0.0410603	0.0997931	0.0731256	0.0570522	0.0697691	0.0694812	0.0832771	0.122666	0.0934056	0.109704	0.107881	0.103231	0.116333	0.0802468	0.110216	0.0892117	0.069223	0.107402	0.167019	0.0467882	0.0520277	0.0653921	0.105762	0.148322
ZNF506	0.00154545	0	0	0	0	0	0.00643557	0.000864991	0.00149746	0.000962418	0	0	0	0	0	0	0	0	0	0.00388208	0.00157034	0.0014486	0	0	0	0.0112613	0	0	0	0	0.00110903	0	0.000857334	0	0.00320859	0	0	0.00149473	0	0	0	0	0	0.00290634	0.00451554	0	0	0.00510461
ZNF253	0.107628	0.0863454	0.176859	0.102906	0.107409	0.118394	0.137795	0.108793	0.1244	0.120587	0.122823	0.118636	0.117515	0.134264	0.0822709	0.11223	0.0265393	0.127	0.149055	0.0907145	0.126185	0.111188	0.0909471	0.16767	0.0817437	0.0780585	0.0823092	0.0801925	0.142087	0.110407	0.128668	0.111676	0.112353	0.112475	0.0784896	0.101801	0.0937571	0.110787	0.0596478	0.156083	0.116727	0.155577	0	0.0901022	0.10811	0.153902	0.107175	0.12458
ZNF93	0.0250274	0.0143288	0.012382	0.00973363	0.0108491	0.00835807	0.0286226	0.021008	0.0193048	0.0352607	0.0735464	0.0505492	0.0193028	0.0456955	0.0481547	0.0342082	0.0319308	0.0375876	0.0119708	0.0296536	0.0342	0.0365678	0.0244973	0.0151855	0.0215665	0.056145	0.0230843	0.0171711	0.038457	0.0360271	0.0330755	0.0143755	0.0194489	0.0504004	0.0136165	0.0509899	0.043793	0.0415065	0.0220614	0.00256012	0.044512	0.0178241	0.0291479	0.0116546	0.0256435	0.0344011	0.025566	0.0265666
ZNF682	0.0825359	0.0683939	0.0941876	0.0456096	0.12274	0.0913752	0.0736952	0.0989795	0.112055	0.100215	0.129053	0.118517	0.101017	0.0842261	0.0772774	0.132157	0.051794	0.0622429	0.0782732	0.0667593	0.104143	0.156664	0.060893	0.107011	0.0633788	0.0823316	0.0274818	0.063551	0.0997532	0.0983519	0.105281	0.0861125	0.0828909	0.0659153	0.0578148	0.106751	0.082436	0.0584806	0.0471524	0.060648	0.0917327	0.0980627	0.157546	0.0321565	0.0500497	0.104078	0.0996615	0.0812917
ZNF90	0.016798	0.0277617	0.0330628	0.0302983	0.033717	0.0223963	0.0727082	0.0537474	0.0617083	0.0368003	0.0450379	0.0248271	0.0495604	0.0279678	0.0478179	0.033114	0.0249012	0.0320679	0.0500242	0.0368015	0.0536518	0.0559924	0.0278769	0.0410938	0.0226686	0.0527947	0.057832	0.049056	0.0464071	0.0361697	0.0624959	0.0280368	0.0416548	0.0354604	0.0281381	0.0563437	0.062745	0.0399141	0.0835986	0.015483	0.0290159	0.0227987	0	0.0273982	0.0496256	0.0719897	0.0448785	0.0518233
ZNF486	0.0109744	0.0184189	0.0103122	0	0.00683349	0	0.00256476	0.00998579	0.0166582	0.00895836	0.00978923	0.00856979	0.0156524	0.0265796	0.0221884	0.0129383	0.00553316	0.0305524	0.010295	0.0144298	0.0198245	0.0314668	0.0133218	0.022221	0.0229894	0.00967434	0.00394577	0.0147774	0.0144088	0	0.0074566	0.0174499	0.0067628	0.0278974	0.00994973	0.0304474	0.0106916	0.00918964	0.00423978	0.0178026	0.0153515	0.00692055	0	0.00279409	0.0147895	0.00417706	0.0296144	0.0109317
ZNF737	0.147347	0.110107	0.152468	0.0736833	0.0799578	0.135962	0.111866	0.111768	0.13097	0.103829	0.151547	0.14003	0.104323	0.0283252	0.108373	0.105643	0.0880846	0.0524708	0.142041	0.0855187	0.10296	0.0942995	0.101753	0.116311	0.103822	0.154872	0.157159	0.112834	0.106492	0.0898541	0.117134	0.104241	0.130774	0.155287	0.109571	0.109292	0.0999383	0.101739	0.127037	0.102419	0.0994214	0.119216	0.0695416	0.0936854	0.090887	0.0840222	0.101016	0.0902026
ZNF66	0.034515	0.0688549	0.0276204	0.0230207	0.0525876	0.0591571	0.0349494	0.038366	0.0784996	0.0555115	0.0684759	0.0441031	0.0442616	0.0301701	0.0538274	0.0490947	0.0271903	0.0600733	0.0542472	0.0504172	0.0676411	0.0765359	0.0360024	0.0980775	0.0350369	0.0211591	0.047551	0.0340651	0.0912763	0.0370435	0.0451075	0.0882752	0.054163	0.055126	0.03756	0.0380081	0.0387475	0.0277383	0.0192966	0.044813	0.0416872	0.0695404	0.0632591	0.0316213	0.0281023	0.0783531	0.0698903	0.0203572
ZNF85	0.0412532	0.0580988	0.0430557	0.0485937	0.0218841	0.0342632	0.0283638	0.0376981	0.0531263	0.0600621	0.0576086	0.0494086	0.0476131	0.0908579	0.129223	0.0547876	0.00359041	0.0507238	0.0404138	0.0425229	0.0497097	0.0625638	0.0301733	0.0520739	0.0348517	0.0268444	0.0216374	0.0417298	0.0584479	0.0324436	0.0566909	0.0681042	0.0466477	0.0606183	0.0459613	0.0373175	0.0417088	0.0455915	0.0246223	0.0188294	0.0250294	0.0457023	0.0146854	0.0293218	0.0453286	0.107757	0.0990404	0.0531252
ZNF430	0.0839908	0.0544578	0.131434	0.124588	0.123168	0.118714	0.113139	0.139022	0.173867	0.119003	0.15568	0.113624	0.1286	0.105733	0.150856	0.157593	0.0697109	0.0670804	0.113717	0.116133	0.108627	0.197217	0.0919509	0.16981	0.0965836	0.0637748	0.0518578	0.112911	0.127305	0.0997193	0.140897	0.19613	0.142725	0.137419	0.0988343	0.12146	0.113247	0.116149	0.0891605	0.0874985	0.1359	0.0928729	0.204385	0.0423136	0.099777	0.15114	0.165633	0.13202
ZNF714	0.124506	0.160212	0.149917	0.0808092	0.10132	0.103057	0.0708088	0.145998	0.199125	0.199565	0.159299	0.154843	0.119087	0.15287	0.208487	0.124579	0.0552609	0.247767	0.144052	0.20861	0.122158	0.190154	0.148324	0.255118	0.109888	0.114002	0.0875604	0.127724	0.1837	0.160279	0.148304	0.111612	0.196884	0.12385	0.165954	0.207558	0.169181	0.162501	0.0971013	0.118198	0.117569	0.166521	0.176975	0.0636044	0.0898998	0.18021	0.101793	0.14084
ZNF431	0.168119	0.170012	0.285328	0.240021	0.238944	0.151629	0.206562	0.250404	0.298376	0.211785	0.272907	0.235917	0.209155	0.171477	0.269409	0.245571	0.221104	0.237027	0.198423	0.144687	0.237959	0.329398	0.178129	0.317968	0.160933	0.200298	0.112568	0.156598	0.151798	0.190021	0.2152	0.312811	0.242646	0.196088	0.112327	0.18455	0.229111	0.212079	0.177994	0.223879	0.296141	0.223462	0.276031	0.103487	0.1683	0.245872	0.284251	0.234501
ZNF708	0.253127	0.206028	0.286674	0.234272	0.276819	0.181797	0.266667	0.334088	0.257438	0.278806	0.331594	0.280946	0.236934	0.326962	0.229632	0.262324	0.146725	0.217923	0.303007	0.184531	0.2881	0.708024	0.193555	0.328618	0.169681	0.194691	0.136612	0.311626	0.255698	0.248197	0.285724	0.42715	0.273307	0.284498	0.200857	0.223414	0.272774	0.264277	0.145867	0.492183	0.27524	0.315691	0.489033	0.120465	0.192824	0.363655	0.223754	0.455542
ZNF738	0.0474303	0.0435655	0.0511025	0.0719443	0.104844	0.0800133	0.0486795	0.0666012	0.0763277	0.0347605	0.0753343	0.0518087	0.0429401	0.166752	0.0354015	0.0773957	0.00974722	0.0706249	0.0634674	0.0398563	0.0651	0.120322	0.029842	0.0939356	0.0451317	0.0250696	0.0195698	0.0506387	0.0937526	0.0313185	0.0694725	0.136283	0.0539372	0.041276	0.0422552	0.0390181	0.0422888	0.045557	0.0621816	0.0553918	0.0530965	0.0695401	0.102845	0.0315322	0.0137083	0.115797	0.061119	0.0392187
ZNF493	0.0930836	0.0887007	0.10959	0.0514373	0.125586	0.123274	0.130344	0.113661	0.0980675	0.0977865	0.102125	0.115309	0.109862	0.0729121	0.0712446	0.0813179	0.089681	0.134587	0.0938326	0.123853	0.161033	0.134227	0.115539	0.117142	0.120441	0.102724	0.0541687	0.109969	0.0891424	0.08643	0.111298	0.0553427	0.111817	0.0928022	0.0960648	0.0890705	0.0927991	0.142245	0.118513	0.127942	0.0916578	0.103676	0.168565	0.118027	0.162109	0.100604	0.122078	0.182305
AC010615.4	0.14505	0.121961	0.113743	0.054061	0.0842573	0.114123	0.235664	0.204406	0.118942	0.0811338	0.0560525	0.12537	0.101441	0.130905	0.114798	0.0443528	0.102294	0.0983703	0.136272	0.113148	0.0387595	0.255798	0.0970393	0.103389	0.0770965	0.091565	0.0816886	0.214206	0.134481	0.0998557	0.139343	0.277261	0.138288	0.203039	0.135679	0.0730122	0.262963	0.0701087	0.0964233	0.167399	0.0530686	0.158114	0.179879	0.118258	0.168232	0.139318	0.137081	0.323444
ZNF429	0.110568	0.0914347	0.135236	0.0732232	0.122531	0.0605587	0.161061	0.143631	0.136135	0.11867	0.114904	0.110734	0.12427	0.287599	0.13296	0.138871	0.0850219	0.185558	0.126602	0.0964595	0.0665187	0.166097	0.104831	0.125026	0.082772	0.0812415	0.0474508	0.118321	0.0861188	0.146522	0.12283	0.12671	0.135108	0.122301	0.0906794	0.100011	0.144889	0.136754	0.0739912	0.13336	0.14622	0.136148	0.0709509	0.0630919	0.106072	0.143175	0.148547	0.178669
ZNF100	0.0721035	0.0842235	0.110077	0.0948354	0.116264	0.0648805	0.149059	0.10199	0.11679	0.0966965	0.12012	0.136974	0.112676	0.0955152	0.120215	0.0863432	0.0762131	0.120713	0.140699	0.151716	0.120899	0.118631	0.0709463	0.0913099	0.106243	0.132647	0.0328227	0.126035	0.119097	0.0724829	0.0972597	0.132486	0.128432	0.13181	0.098727	0.130974	0.083981	0.0979593	0.0458967	0.0587965	0.0598541	0.107376	0.0824372	0.0546593	0.0598254	0.185563	0.125294	0.140786
ZNF43	0.142779	0.14557	0.13196	0.134242	0.154927	0.115252	0.0995877	0.17476	0.187066	0.173842	0.204307	0.213292	0.148345	0.102443	0.246886	0.141464	0.0846871	0.218557	0.170929	0.167347	0.175154	0.229388	0.146583	0.164053	0.126748	0.126684	0.0823979	0.106141	0.138385	0.13327	0.139278	0.218485	0.175811	0.138166	0.148851	0.173779	0.161783	0.126465	0.14283	0.171608	0.17702	0.129181	0.245893	0.0515571	0.0946955	0.18327	0.304786	0.172585
ZNF208	0.101763	0.0951495	0.143091	0.0894106	0.0826794	0.103276	0.110854	0.132635	0.187432	0.137183	0.146053	0.0725551	0.181981	0.0935215	0.0299613	0.157069	0.120612	0.0398844	0.206239	0.150263	0.0869474	0.0619804	0.0546381	0.0834318	0.0851027	0.124488	0.0982575	0.121853	0.0494017	0.143933	0.0257342	0.153672	0.240934	0.179702	0.0888614	0.0836827	0.138289	0.0749821	0.0448328	0.0634559	0.0837158	0.0519106	0.097307	0.171615	0.0574849	0.026093	0.108642	0.135291
ZNF257	0.0308472	0.0347085	0.0617259	0.0350529	0.0190153	0.0334697	0.035991	0.0430775	0.0334389	0.0458164	0.0490641	0.0433417	0.0417479	0.0436358	0.0292374	0.0385831	0.0173839	0.0313111	0.0261653	0.0245893	0.052343	0.059098	0.0190652	0.0456829	0.0214513	0.0222511	0.0244296	0.0291489	0.0335736	0.0370315	0.0286389	0.0249244	0.0458326	0.0366313	0.0233183	0.0324691	0.0337255	0.0432223	0.0131296	0.0306422	0.0231138	0.0556588	0.0226225	0.0246593	0.0244333	0.0454146	0.0284928	0.0410731
ZNF676	0.0220178	0.0041472	0.00970016	0.0584222	0.0192931	0.00808517	0.0063639	0.0168162	0.0108033	0.0110578	0.0311598	0.00985995	0.0160346	0.0173563	0.00953108	0.0189263	0.00888341	0.02264	0.0352355	0.0163595	0.0167193	0.0206507	0.000955257	0.00976487	0.0164657	0.0138077	0.0098763	0.00859858	0.0073443	0.0144691	0.00607436	0.0200254	0.00894032	0.033878	0.00782176	0.00436078	0.00442171	0.0130771	0.00446733	0.0220521	0.00218139	0.0213036	0.0203241	0.00174416	0.00621756	0.00526925	0.00847934	0.0171084
ZNF729	0.00517669	0.00419659	0.00285672	0	0.00517435	0	0	0	0.0069138	0.00127085	0.00208349	0.00329624	0.00169466	0	0.00334024	0.00787502	0	0	0.00333617	0.00511281	0.00381944	0.00255024	0	0.00712887	0.00344914	0	0.0109244	0.00329987	0.00454026	0	0.00216384	0	0.00289746	0	0	0.00301774	0.0025742	0.00414424	0.00486947	0.00358046	0	0.00261122	0	0	0.00227466	0.00566352	0	0.00083459
ZNF98	0.136812	0.14378	0.12422	0.0961584	0.0557717	0.0653	0.0797147	0.130201	0.134763	0.105645	0.195408	0.145215	0.129604	0.214682	0.0803393	0.112573	0.0988357	0.121675	0.106052	0.159196	0.0721994	0.0935198	0.119233	0.158665	0.119557	0.092181	0.0599715	0.126376	0.157091	0.105263	0.13309	0.151524	0.118639	0.185921	0.125584	0.0753098	0.123426	0.138971	0.0902754	0.0985758	0.0984567	0.214283	0.170443	0.0790418	0.100687	0.120552	0.104635	0.0932409
ZNF492	0.00128568	0.00546145	0.00677393	0	0.00376103	0.00467028	0.00292614	0.00292908	0.0027993	0.00195841	0.00477509	0.00168398	0.00236789	0	0	0.0207609	0.00672948	0	0.00229618	0	0.00359044	0.00254669	0	0	0.00175654	0	0	0	0.0100843	0.00335601	0.00237966	0	0.00563305	0	0.000753583	0.00459938	0.0033236	0	0.00464637	0	0.00218139	0.00136831	0	0.00403808	0.0016314	0.0166809	0	0.00234959
ZNF99	0.0202037	0.0140445	0.0248092	0.0463539	0.00335213	0.0090942	0.022377	0.0202311	0.0272047	0.0307116	0.0423352	0.0302991	0.0143231	0.0345021	0.015469	0.0107403	0.0195828	0.00989989	0.0264087	0.0208348	0.0257572	0.0260659	0.0179304	0.0223344	0.0221653	0.0112404	0.0169407	0.0211683	0.0297292	0.0259442	0.0215065	0.0387172	0.0217794	0.0450073	0.0305389	0.0298884	0.00947326	0.0086499	0.0139946	0.00348456	0.0396796	0.0248562	0.048927	0.00937704	0.0114659	0.0443951	0.0270058	0.0167736
ZNF723	0.00543182	0	0.00304405	0.0100301	0.00487132	0	0.00178173	0	0.00130629	0.00469397	0.00133392	0	0.000649858	0	0	0.00337928	0	0	0.00149448	0.00235522	0.00526336	0.00415021	0	0.00674483	0.00158801	0	0	0.00249398	0.00354124	0	0	0	0.000985284	0.002496	0.00131772	0	0	0.00245698	0	0	0	0.00164286	0	0	0	0	0	0
ZNF728	0.00507258	0	0.00699776	0.010515	0.00968753	0.00726399	0.0031371	0.0311613	0.00912904	0.00829267	0.0187647	0.00736556	0.0133575	0	0	0.0130928	0	0.0210779	0.0169034	0.0035727	0.00308514	0.00840955	0.0111649	0.0113106	0.00959515	0.00759019	0	0.0146603	0.00412292	0.0170197	0.0119873	0	0.00601155	0.0155957	0.00635211	0.00235961	0.0156121	0.00718528	0.0140069	0.00756737	0.00205661	0.0186726	0.0191324	0.0177894	0.00808662	0.0104526	0.030494	0.0391539
ZNF730	0.0794965	0.122137	0.136893	0.0888794	0.0942162	0.0492121	0.0374967	0.117098	0.13833	0.122597	0.134152	0.10696	0.111804	0.166015	0.130583	0.128064	0.0412658	0.073892	0.097042	0.104502	0.114096	0.137546	0.0618528	0.140744	0.0910736	0.0884343	0.0969407	0.0970974	0.142921	0.0731466	0.104268	0.104277	0.131406	0.107486	0.0697282	0.126244	0.0793708	0.108282	0.0302894	0.0744743	0.0849963	0.095998	0.207484	0.0378264	0.0846692	0.152739	0.143212	0.0808293
ZNF724	0	0.00157936	0.00199848	0	0.00280815	0	0.00167453	0.00303391	0.00690349	0.00302592	0.0027005	0.00089425	0.00109476	0.0109894	0.00205531	0.0113282	0	0.00263822	0.00143931	0	0.00336785	0.00568423	0.00223375	0.00289594	0	0	0	0	0	0	0.00469318	0	0.00206143	0.00509808	0	0	0.00184826	0.00437549	0.00554148	0.00921418	0	0.00654149	0	0	0	0.0131411	0	0.00857501
AC092329.3	0.0460536	0.0270518	0.0305497	0.0229872	0.0472518	0.0352748	0.012086	0.0458083	0.0262864	0.0193785	0.022818	0.0256805	0.0221585	0	0.0236867	0.0390378	0.017162	0.0306079	0.0285846	0.0155752	0.0247465	0.0260279	0.0316796	0.031476	0.0184848	0.0266377	0.0072378	0.0250257	0.0283691	0.0393027	0.0341004	0.0445332	0.0273232	0.0103101	0.0206063	0.0256307	0.02656	0.0229316	0.0189524	0.0223078	0.0302869	0.01985	0.0492149	0.00944306	0.0132407	0.0226029	0.0145702	0.0465628
ZNF91	0.508965	0.512598	0.545071	0.362016	0.380744	0.389549	0.536915	0.516167	0.591919	0.51883	0.554921	0.548198	0.467725	0.452876	0.529249	0.505059	0.404413	0.415528	0.443666	0.432039	0.459162	0.634805	0.513023	0.581289	0.337266	0.491777	0.336764	0.420504	0.4894	0.447543	0.552628	0.570646	0.522488	0.548879	0.41705	0.589854	0.495178	0.46145	0.350313	0.540683	0.508661	0.459464	0.564119	0.395044	0.41829	0.489189	0.574245	0.567886
ZNF675	0.113431	0.112873	0.134814	0.0440618	0.117427	0.0999671	0.152876	0.13648	0.139841	0.0899083	0.12637	0.10608	0.118529	0.147283	0.129183	0.112759	0.0829169	0.0815397	0.0930435	0.0980505	0.11173	0.132371	0.102877	0.141828	0.0933419	0.107915	0.0921851	0.145577	0.170262	0.113114	0.167805	0.230194	0.107799	0.166504	0.117834	0.14318	0.12326	0.155681	0.100934	0.0966927	0.0741705	0.128177	0.181595	0.0705903	0.130318	0.136018	0.120163	0.213222
ZNF681	0.0295839	0.019698	0.0315412	0.0375379	0.0214583	0.0490258	0.03963	0.03599	0.047618	0.0470461	0.0555005	0.0400685	0.0225709	0.0233507	0.0298948	0.026879	0.0289379	0.0171157	0.0410934	0.0347988	0.0355391	0.0366319	0.0266774	0.0598939	0.0209039	0.029798	0.00733519	0.026563	0.0386189	0.0328235	0.0400992	0.0360893	0.030265	0.0392098	0.0259163	0.0387758	0.0170935	0.0159335	0.0336926	0.0352257	0.0159115	0.0240857	0.0124991	0.00757365	0.0275838	0.0434433	0.0784761	0.0449167
ZNF726	0.0171109	0.00788738	0.0269223	0.014003	0.0233445	0.0385762	0.0139948	0.0234017	0.0251436	0.0121433	0.0262589	0.013743	0.0134015	0.0154154	0.0164996	0.0129462	0.0113223	0.0264416	0.0052644	0.0324664	0.0271656	0.0242962	0.0151082	0.0125875	0.00923504	0.0153221	0	0.00249364	0.0292459	0.0193373	0.0132987	0.0378077	0.0183841	0.0170253	0.0201749	0.00922618	0.0108271	0.00840817	0.00442301	0.0206852	0.0231879	0.0115249	0.020984	0.0186884	0.0187162	0.0204003	0.0274445	0.00637911
ZNF254	0.344826	0.295862	0.469855	0.190233	0.337814	0.409007	0.348867	0.458439	0.449294	0.400209	0.410763	0.397944	0.336578	0.544946	0.384359	0.387876	0.282891	0.385959	0.41785	0.398598	0.391813	0.544169	0.388344	0.421715	0.396493	0.332178	0.274728	0.390524	0.389682	0.375853	0.403722	0.441709	0.466903	0.345692	0.387221	0.341606	0.357678	0.40944	0.318509	0.335328	0.439557	0.439188	0.588615	0.250319	0.327244	0.489976	0.527937	0.450723
UQCRFS1	0.0542661	0.0572546	0.106007	0.0926266	0.0545285	0.0224356	0.102658	0.0967605	0.152729	0.0660644	0.0615187	0.0280222	0.0890314	0.118463	0.0829299	0.0818014	0.068969	0.0641691	0.106231	0.0533914	0.0797851	0.0882936	0.0622144	0.0956829	0.0500759	0.0523765	0.0696444	0.076407	0.0512832	0.0491854	0.0975427	0.0892018	0.0773563	0.091734	0.0378267	0.0643097	0.0638701	0.0759058	0.0467502	0.0368178	0.0642222	0.0649848	0.190151	0.0437842	0.0535597	0.0851185	0.0706744	0.129607
VSTM2B	0.375787	0.348707	0.334517	0.317673	0.314414	0.26473	0.487339	0.449399	0.498322	0.332795	0.330157	0.292991	0.335983	0.33515	0.454605	0.301478	0.255067	0.284792	0.297351	0.349813	0.322483	0.31212	0.34054	0.405985	0.290485	0.238261	0.188097	0.287652	0.274363	0.321599	0.369253	0.340048	0.430123	0.468347	0.231151	0.444549	0.515865	0.519733	0.254721	0.434819	0.343876	0.253993	0.304998	0.310509	0.317225	0.366429	0.374256	0.239085
POP4	0.0185911	0.0173349	0.0160892	0	0.0085945	0.0200162	0.0379907	0.0170966	0.0260669	0.00555945	0.0252077	0.018744	0.0189659	0.0502721	0.0118295	0.0290055	0.0251285	0.0179213	0.0207409	0.0204259	0.0214777	0.0167647	0.0187992	0.0170194	0.0127446	0.0169352	0.0223794	0.0122933	0.0081945	0.0229658	0.0332188	0.0299354	0.0249794	0.0307072	0.00483985	0.011377	0.017161	0.0234164	0.0309775	0.0127813	0.00834529	0.0221087	0.0125936	0.0175899	0.00892021	0.0309085	0.0202995	0.0181399
PLEKHF1	0.00989183	0.00278765	0.0175535	0	0.0122449	0.010304	0.0389321	0.044294	0.0114935	0.016932	0.0268718	0.0151043	0.00563711	0.0587023	0.0130866	0	0.0289351	0.0149205	0.0390479	0.0157587	0.0197328	0.0166396	0.02763	0.0251396	0.0261322	0.0118653	0	0.0147423	0.0224861	0.002695	0.028796	0.00849355	0.0445723	0.00666191	0.018931	0.00676488	0.0179868	0.0433465	0.0344511	0.00849056	0.0128667	0.0241947	0.0125936	0.0144796	0.00544734	0.0290747	0.00449384	0.0125034
C19orf12	0.113852	0.118593	0.112568	0.160374	0.0613974	0.0773628	0.106324	0.169753	0.118629	0.105463	0.10861	0.146163	0.111136	0.144798	0.164303	0.0801012	0.0808854	0.101278	0.099346	0.089403	0.109242	0.140625	0.11592	0.154863	0.0949596	0.0639062	0.069192	0.0738856	0.0673687	0.0828679	0.120359	0.135151	0.140452	0.0963571	0.0912485	0.0937719	0.0937367	0.13876	0.0961812	0.0828591	0.0760051	0.0804042	0.204778	0.0756374	0.0736068	0.148376	0.12461	0.10539
CCNE1	0.0138532	0.00962292	0.014874	0.0236123	0.00317804	0.0136949	0.0042318	0.0164376	0.0205989	0.00663426	0.0136354	0.00599714	0.0129027	0	0.0118735	0.0133366	0	0	0.0157312	0.00906527	0.0295282	0.0111444	0.00304058	0.0171334	0.0147616	0.0070404	0.0212399	0.00965018	0.0112123	0.0115208	0.00433383	0.0129238	0.0113443	0.00858445	0.00731413	0.0091546	0.0100418	0.0191501	0.0123622	0.00933411	0.00857835	0.00738361	0.0152501	0	0.00207076	0.00266592	0.00665995	0.00537433
URI1	0.415069	0.329387	0.476044	0.494849	0.503273	0.434094	0.417312	0.506161	0.506319	0.508834	0.486163	0.38322	0.401864	0.546266	0.416655	0.441398	0.197666	0.483606	0.47281	0.451793	0.470164	0.50265	0.273249	0.570261	0.361647	0.356556	0.292067	0.453086	0.475363	0.490847	0.398955	0.485595	0.425216	0.475558	0.262173	0.408001	0.387697	0.377842	0.215004	0.376862	0.452117	0.421699	0.383019	0.240814	0.315684	0.498847	0.414879	0.562788
ZNF536	0.116334	0.155085	0.217405	0.265412	0.194715	0.191822	0.18071	0.197382	0.332315	0.345079	0.184629	0.257095	0.217331	0.283036	0.234452	0.191358	0.148481	0.0747116	0.206425	0.134147	0.146294	0.128865	0.193145	0.156654	0.253035	0.214451	0.218447	0.220641	0.286025	0.194577	0.149995	0.142141	0.221499	0.251392	0.211436	0.119953	0.265588	0.147986	0.104842	0.379313	0.219783	0.10488	0.241943	0.127334	0.17392	0.223817	0.383471	0.0837286
TSHZ3	0.222553	0.181204	0.236031	0.261666	0.227529	0.158054	0.19842	0.275164	0.271506	0.273592	0.235909	0.204565	0.245246	0.284418	0.243288	0.186479	0.185602	0.237541	0.244872	0.168672	0.282342	0.247209	0.271818	0.308873	0.240624	0.175154	0.194636	0.196172	0.158222	0.158077	0.253357	0.208666	0.248394	0.252883	0.151118	0.216014	0.302986	0.313963	0.118708	0.205413	0.290166	0.174732	0.123767	0.216211	0.164737	0.246131	0.286623	0.271532
ZNF507	0.115137	0.124651	0.167285	0.0904368	0.155141	0.114031	0.12055	0.138427	0.142573	0.159554	0.169382	0.153093	0.159058	0.173644	0.117586	0.114137	0.102001	0.135592	0.147213	0.139472	0.149037	0.145197	0.0882858	0.119563	0.141026	0.14252	0.0494297	0.122934	0.127031	0.159639	0.161431	0.13853	0.149048	0.156984	0.0823965	0.163532	0.114454	0.102224	0.11571	0.134554	0.162403	0.101073	0.0969176	0.0704035	0.138388	0.164734	0.0978513	0.184857
DPY19L3	0.435682	0.366757	0.493146	0.331929	0.35235	0.371465	0.392999	0.448084	0.48669	0.515481	0.545473	0.518382	0.424919	0.436389	0.444672	0.422567	0.362207	0.451783	0.413838	0.400163	0.401555	0.667618	0.368141	0.509344	0.446512	0.298523	0.212436	0.401256	0.468393	0.384925	0.545251	0.620703	0.528945	0.505563	0.437161	0.44909	0.434684	0.43628	0.285611	0.446479	0.376319	0.536855	0.433661	0.319041	0.36899	0.641676	0.362383	0.473586
PDCD5	0.0836566	0.0639464	0.0878525	0.0745912	0.126155	0.0632033	0.0730968	0.0802197	0.0932009	0.0551704	0.0738635	0.0640001	0.0745973	0.0924806	0.0522907	0.101777	0.0468665	0.0628872	0.0905465	0.0642371	0.0782653	0.112304	0.0484818	0.0799727	0.0574772	0.0542173	0.0761719	0.0957093	0.0723964	0.0591393	0.0964361	0.0723521	0.0839402	0.0532773	0.0558139	0.0496923	0.0655201	0.0798974	0.0448577	0.0677093	0.0709806	0.0931685	0.174253	0.0512227	0.0425231	0.0931925	0.0721503	0.081111
ANKRD27	0.0605816	0.0868895	0.114759	0.0493964	0.0884076	0.0961364	0.0563623	0.131326	0.0826168	0.0715668	0.0706494	0.0757694	0.0788391	0.090441	0.118338	0.0869066	0.0565666	0.131423	0.0872137	0.0692685	0.0983053	0.118928	0.114352	0.112669	0.0630236	0.0532392	0.0569511	0.069384	0.0956356	0.104291	0.0942865	0.131465	0.110527	0.0850801	0.0877064	0.0540925	0.073167	0.0826474	0.0615628	0.0971525	0.0617652	0.0967621	0.0661577	0.0620163	0.0485172	0.0927179	0.102563	0.0893761
RGS9BP	0	0	0	0	0	0	0	0	0.00196821	0.000704509	0.00151717	0	0	0	0	0	0	0	0	0	0	0	0	0	0	0	0	0	0	0	0.00118749	0	0	0	0.00163326	0	0.00550821	0	0	0	0	0	0	0	0	0	0	0
NUDT19	0.0302393	0.0273129	0.0469457	0.0382981	0.0129724	0.024038	0.032598	0.0420008	0.0521893	0.0224468	0.0473282	0.034159	0.0217597	0.0267693	0.0354242	0.0227998	0.0484061	0.0208848	0.0364564	0.0212169	0.0299377	0.0479311	0.0217126	0.0402525	0.0325994	0.00780392	0.00981543	0.0374636	0.0179182	0.0303001	0.0534181	0.0796506	0.0436036	0.0401049	0.023706	0.0500578	0.0283964	0.032552	0.0116152	0.023812	0.0463433	0.0409078	0.0445017	0.0225254	0.0281269	0.0456807	0.0456558	0.0597344
TDRD12	0.00169452	0.000755611	0.00646867	0.00870903	0.0033527	0.00549037	0.00941237	0.00520133	0.0119944	0.00263136	0.00353892	0.00369433	0.00122858	0.00913898	0.00677275	0	0.00385166	0	0.00260887	0.00369501	0.00522719	0.0063214	0.00240524	0.0136174	0.00759927	0	0	0.0110037	0.0123052	0.00819265	0.00415965	0.0131507	0.00426603	0.0046395	0.0101345	0	0.0188163	0.00557399	0.00452347	0.00514063	0.00759758	0.0110677	0.0163004	0.00803265	0.0107553	0.0123281	0.00587739	0.00894799
SLC7A9	0.00421509	0	0.00855403	0.00762002	0	0	0.00871009	0.0108954	0.00524724	0.00487236	0.004978	0.00584142	0.00250789	0	0.00757331	0.0028536	0	0.00754238	0.00500222	0.0129544	0.0152201	0.00302243	0.000935539	0.0049745	0.00208916	0	0	0.00755126	0.00288004	0.00784113	0.00535543	0.00307283	0.0117913	0.00647091	0	0.00349288	0	0.00481548	0.00748108	0	0	0	0	0.00411206	0.00477248	0.00380963	0.00624993	0.0088796
CEP89	0.0712072	0.0846888	0.114554	0.117063	0.0738346	0.0791777	0.0856919	0.105224	0.0840153	0.0902337	0.069526	0.0896883	0.0797513	0.070701	0.12015	0.0817172	0.0485701	0.0942433	0.0712532	0.0941663	0.0864549	0.129198	0.0734398	0.122819	0.07072	0.0724342	0.0769809	0.0505192	0.0699869	0.0870715	0.076671	0.120283	0.13274	0.0819806	0.0520913	0.0938269	0.0964958	0.0925249	0.0547691	0.0955399	0.109288	0.0762087	0.108139	0.082374	0.071264	0.105763	0.134183	0.136481
FAAP24	0	0.00690575	0.00153245	0	0	0	0.0033732	0.00262389	0	0.00301218	0.00163391	0.000696727	0.00138669	0	0.00194344	0	0	0.00491382	0.00152233	0.00873158	0.0022329	0	0	0	0.00178943	0	0	0	0	0	0.00333931	0.00993682	0.00105067	0	0.0054846	0	0	0	0	0.00282638	0	0	0	0	0	0	0	0
RHPN2	0.0723067	0.0562377	0.0830737	0.101044	0.0672781	0.0666616	0.052734	0.072575	0.138288	0.0718839	0.0769163	0.0880636	0.0784008	0.171381	0.126779	0.0764882	0.039886	0.107126	0.0745629	0.118447	0.104508	0.0912832	0.0657627	0.0769873	0.0515245	0.061535	0.0376845	0.0230335	0.0648414	0.0562922	0.0810648	0.0769307	0.0632854	0.105112	0.0674273	0.0986194	0.0881142	0.0739846	0.0883934	0.0643885	0.0942493	0.0701501	0.0580646	0.0302921	0.0285543	0.0600183	0.0689009	0.0740568
GPATCH1	0.0439567	0.062775	0.0599648	0.035192	0.0513652	0.0293527	0.0327082	0.057381	0.0836892	0.0488939	0.0763082	0.0329195	0.0512125	0.100106	0.0370104	0.0465995	0.0140656	0.0263169	0.0349528	0.0561705	0.0607448	0.07166	0.0284157	0.055673	0.0257209	0.0466274	0.0180352	0.0304979	0.0517352	0.0330536	0.0624927	0.0629329	0.0492139	0.0309026	0.0475595	0.0337963	0.0631493	0.0748269	0.0184014	0.0466753	0.0416135	0.0490997	0.0378846	0.0282196	0.0362459	0.0725053	0.0885852	0.0453996
WDR88	0.00577342	0.00571004	0.0283648	0.0108582	0.0297033	0.00781099	0.00210201	0.0111936	0.00652405	0.0122626	0.005258	0.00852825	0.00310104	0.0417274	0.00332886	0.0110282	0	0.0235282	0.0111176	0.0107198	0.0117963	0.0106125	0.00479282	0.0233906	0.0034159	0.00881417	0	0.0196515	0.0203848	0.0230739	0.0135906	0.0181832	0.0144511	0.0066503	0.00172593	0.00438095	0.0156478	0.00454808	0.00269712	0.00968018	0.00427151	0.00878073	0.0125936	0	0.00666181	0.0171651	0.0121424	0.00673215
LRP3	0.102609	0.107612	0.112661	0.209993	0.0684166	0.0691234	0.0973792	0.143628	0.134144	0.0807845	0.073505	0.053477	0.123624	0.0606775	0.108313	0.0962482	0.095033	0.0553068	0.0774111	0.0955908	0.111703	0.100042	0.0745571	0.0795545	0.0463551	0.0630099	0.0589031	0.0766077	0.0794691	0.0574913	0.13489	0.0530878	0.0923009	0.0509496	0.0755716	0.0584686	0.0752656	0.0912668	0.160428	0.0999996	0.0695093	0.0998693	0.0506159	0.060282	0.0688546	0.106608	0.0809913	0.0442378
SLC7A10	0.0332085	0.00816868	0.0344816	0.0320575	0.0212159	0.0198825	0.0419894	0.0509113	0.0524724	0.0432538	0.067662	0.0466112	0.0467804	0.0421808	0.0508088	0.0556534	0.0389282	0.0581296	0.0247484	0.074418	0.0140601	0.0325083	0.0383534	0.0376273	0.0540626	0.0319308	0.0138345	0.0135962	0.0237179	0.0286065	0.0253395	0.0328796	0.0459072	0.035992	0.0350717	0.0241257	0.0353124	0.0310874	0.0399214	0.0421744	0.0765462	0.0293564	0.0334427	0.036159	0.0401158	0.0575359	0.031772	0.0111516
CEBPA	0.00307172	0	0.00247264	0	0	0.00630505	0.00617546	0.00157345	0	0.00342987	0.0038839	0.00152837	0.00718926	0	0	0	0.00692696	0	0.000588658	0.00364543	0.00606138	0	0.00755665	0	0	0.00345141	0	0	0.00124608	0.00470726	0.00886573	0.00661663	0.00442704	0.00588319	0.003629	0	0.00778541	0	0.00584252	0.00812758	0.00544018	0.00459373	0	0	0.00214971	0	0	0.0118704
CEBPG	0.0227616	0.0198936	0.0295033	0	0.00740655	0.016541	0.0422859	0.0295333	0.0208455	0.0313189	0.0345921	0.0272299	0.0212667	0.0488809	0.0296082	0.0309649	0.026454	0.0129142	0.0270006	0.0206742	0.043908	0.0368926	0.0202935	0.0351978	0.00918249	0.0169938	0.017351	0.015141	0.0161775	0.0200563	0.0242754	0.0262714	0.0329774	0.0220318	0.0151261	0.0303244	0.0308541	0.0209649	0.0241614	0.039777	0.0179986	0.0163762	0.0128566	0.0116763	0.0117114	0.0309415	0.0157249	0.113704
PEPD	0.0750249	0.0695022	0.138216	0.128605	0.0577426	0.0862184	0.13649	0.108233	0.127636	0.145751	0.166356	0.0827422	0.137661	0.0751138	0.127583	0.113577	0.0654639	0.101735	0.128352	0.0965582	0.101714	0.140489	0.107224	0.111344	0.0912294	0.0471738	0.0581638	0.069559	0.0844295	0.10841	0.136965	0.0718518	0.144677	0.122687	0.0678651	0.0698383	0.0983387	0.169331	0.107523	0.165377	0.0902658	0.125462	0.099859	0.0403367	0.041767	0.138197	0.129051	0.0965615
CHST8	0.271559	0.177642	0.282355	0.141331	0.143634	0.118334	0.128483	0.238334	0.201046	0.360096	0.220761	0.199903	0.294419	0.270824	0.255736	0.20896	0.125709	0.283305	0.17805	0.175784	0.301284	0.369888	0.191362	0.114274	0.105405	0.174799	0.187962	0.160366	0.112608	0.174628	0.146562	0.192098	0.473729	0.202567	0.161558	0.192669	0.179752	0.279262	0.21774	0.313652	0.145253	0.225876	0.361697	0.142302	0.112449	0.357448	0.136256	0.136545
KCTD15	0.064295	0.0691138	0.0467388	0.0725131	0.087898	0.0606089	0.0489267	0.0956068	0.0656994	0.0565019	0.0489876	0.0527574	0.07872	0.0739376	0.111026	0.0390777	0.0357132	0.0321878	0.0386603	0.0500943	0.0681017	0.0648349	0.0716156	0.070945	0.0276448	0.0331964	0	0.0252438	0.0299637	0.0862677	0.0391413	0.0401017	0.0761985	0.0549469	0.057074	0.0749954	0.0555806	0.0772427	0.0375379	0.065583	0.0670341	0.0332743	0.0191472	0.0696195	0.074898	0.0554166	0.0724678	0.0521891
LSM14A	0.402905	0.440415	0.403835	0.34233	0.391987	0.411466	0.391685	0.411518	0.424743	0.452459	0.468395	0.402077	0.416989	0.46502	0.47221	0.381475	0.25482	0.395709	0.408789	0.409467	0.447972	0.504519	0.354141	0.476588	0.388237	0.292842	0.234667	0.384856	0.409083	0.40127	0.394617	0.535794	0.391645	0.418287	0.355216	0.370782	0.38658	0.346768	0.242088	0.38564	0.478615	0.487026	0.487609	0.33005	0.383479	0.506352	0.463395	0.588863
KIAA0355	0.121231	0.107762	0.142216	0.178854	0.13162	0.0925043	0.135968	0.15006	0.141161	0.167931	0.177168	0.110561	0.129714	0.0783801	0.112706	0.137136	0.067288	0.0825717	0.141547	0.0852587	0.11971	0.155229	0.100188	0.172884	0.129798	0.0754387	0.0685648	0.0827017	0.118155	0.144927	0.139586	0.152847	0.167008	0.145232	0.0923116	0.143193	0.0936063	0.135052	0.0750469	0.0852292	0.107493	0.0935003	0.136637	0.068687	0.0982165	0.142152	0.174858	0.249682
GPI	0.251049	0.334671	0.40017	0.188626	0.248253	0.185563	0.254324	0.497284	0.387889	0.204634	0.169876	0.341952	0.460494	0.425468	0.320023	0.371591	0.375077	0.541587	0.275999	0.33143	0.260665	0.326962	0.381106	0.245359	0.179775	0.213763	0.201754	0.241143	0.210505	0.185271	0.477349	0.349548	0.485075	0.350919	0.270043	0.312353	0.421005	0.676007	0.649447	0.27422	0.422822	0.603762	0.346382	0.234094	0.244859	0.375136	0.382208	0.430487
AC092073.1	0.00410799	0	0.00153934	0	0	0.0069107	0	0.00505822	0.00538138	0	0.00327387	0.000936467	0	0	0.00745106	0	0	0.00981646	0.00173821	0	0	0.0018828	0	0	0.00168384	0	0	0	0.00375088	0.0068845	0.00157041	0	0.00267033	0	0.000856358	0	0	0.00349086	0	0	0	0	0	0	0	0.00251415	0.00454279	0.000945442
PDCD2L	0.0217764	0.0173112	0.0159784	0.0148249	0.00914709	0.0183224	0.00873975	0.0248013	0.0180673	0.0125403	0.014729	0.0083355	0.0212078	0.014754	0.0110489	0.00894732	0.00280643	0.0168559	0.0148914	0.0210109	0.0183335	0.00832534	0.0178072	0.0273817	0.00383939	0.0109239	0.0137232	0.00703441	0.013755	0.00832612	0.0106123	0.00993682	0.0173333	0.0131231	0.00499362	0.0151973	0.0322459	0.0288072	0	0.0165942	0.00947938	0.0149827	0.0163004	0.00300474	0.0132908	0.023616	0.0140305	0.0137197
UBA2	0.247308	0.231681	0.315794	0.206991	0.175255	0.161507	0.265828	0.255791	0.287941	0.217489	0.220439	0.223972	0.229272	0.265053	0.227009	0.212543	0.13952	0.26401	0.208814	0.202861	0.240448	0.356392	0.203549	0.257796	0.177506	0.132604	0.153239	0.22131	0.207406	0.210752	0.227078	0.356943	0.2528	0.286658	0.191029	0.165311	0.268378	0.267152	0.194621	0.193901	0.209566	0.291865	0.191187	0.18682	0.217095	0.396503	0.205542	0.381716
WTIP	0.029936	0.036147	0.0300171	0.0749884	0.0278797	0.0115217	0.0238382	0.0384754	0.0216972	0.0224565	0.0150683	0.0209647	0.0220828	0.04155	0.0464466	0.0272435	0.0202971	0.0171812	0.016575	0.0200032	0.0291555	0.0275774	0.0309411	0.0261071	0.0159726	0.0345002	0.00610037	0	0.0254106	0.0152565	0.0182241	0.0509344	0.0285553	0.0253708	0.0174462	0.0115542	0.0352909	0.0213628	0.0285902	0.0137423	0.0238249	0.0198749	0.0296465	0.018939	0.0302581	0.026604	0.0512971	0.0201843
SCGB2B2	0.240674	0.200513	0.196441	0.118546	0.237922	0.163503	0.203422	0.252472	0.168327	0.212311	0.252453	0.282108	0.264122	0.41702	0.252547	0.286944	0.123187	0.238021	0.190473	0.217432	0.194433	0.198976	0.199342	0.247795	0.182589	0.21167	0.114597	0.202146	0.215995	0.186531	0.196446	0.283566	0.24133	0.180988	0.248093	0.218455	0.223774	0.335621	0.187655	0.0923653	0.19034	0.212331	0.172187	0.150852	0.209261	0.181193	0.140072	0.195086
ZNF302	0.235324	0.15806	0.232523	0.243106	0.206904	0.154222	0.370201	0.323812	0.319274	0.206344	0.245036	0.163249	0.223024	0.289402	0.196118	0.273182	0.111703	0.296583	0.27625	0.164643	0.221206	0.330368	0.10966	0.299576	0.166016	0.135584	0.137999	0.220634	0.249029	0.165935	0.227366	0.442477	0.258569	0.254486	0.125169	0.17455	0.239348	0.232852	0.108926	0.205099	0.187082	0.225286	0.269352	0.107517	0.154531	0.31903	0.246594	0.304368
ZNF181	0.0298695	0.0332112	0.0228474	0	0.0413916	0.0426226	0.0506128	0.0413991	0.0562082	0.0484496	0.0554079	0.031704	0.0402889	0.0373153	0.0133354	0.0199441	0.0351371	0.0396946	0.0511707	0.027923	0.033122	0.0523419	0.0235171	0.0419083	0.0354594	0.0247745	0	0.0298704	0.0295605	0.0324196	0.0514901	0.0417736	0.0320966	0.0615704	0.0182181	0.0589594	0.0562204	0.0401315	0.0145637	0.0369383	0.0346379	0.0528584	0	0.0322547	0.0169291	0.0357841	0.0123131	0.0874151
ZNF599	0.0139443	0.0150855	0.017058	0.00928866	0.0312714	0.013661	0.0182519	0.0370916	0.0263938	0.0209858	0.0204549	0.013565	0.0211629	0.0199793	0.00878932	0.0103722	0	0.0146245	0.0161281	0.0302303	0.0130298	0.0212119	0.0136911	0.0212737	0.0197231	0.00379365	0.0082363	0.00712107	0.0314122	0.00641116	0.0199273	0.00904923	0.0138493	0.0211815	0.0230888	0.00590641	0.0168393	0.0118783	0.014969	0.010014	0.013903	0.0208289	0	0.00323998	0.00502775	0.0412465	0.010327	0.016791
ZNF30	0.0620434	0.0479895	0.0730994	0.0533462	0.0493773	0.0377872	0.0589729	0.0757021	0.0516884	0.0533795	0.0570378	0.0457418	0.0556007	0.0494826	0.0698041	0.0515209	0.0580049	0.0500562	0.0635454	0.045738	0.0550708	0.0510257	0.0481927	0.106622	0.0448553	0.0405142	0.0189664	0.0525753	0.0393551	0.0343473	0.0501694	0.0665028	0.0673196	0.0640514	0.0267761	0.0402557	0.074152	0.0698375	0.0259097	0.0482984	0.0699607	0.0514741	0.00854237	0.0661498	0.0366576	0.085382	0.0687093	0.0488668
ZNF792	0	0	0	0	0.00267464	0	0.00811184	0.00442144	0.00257535	0.00258638	0.000830793	0.00412891	0.00311336	0	0	0	0	0	0.00343951	0.00264284	0.00194716	0.00883146	0.00339288	0	0.00248415	0	0.0190159	0	0.00644121	0	0.00056121	0.00633118	0.00275218	0.00613561	0.00402649	0.00553187	0	0.00910941	0.0050049	0.002965	0.00976701	0.00215174	0	0.00138822	0.00300653	0.00226139	0.00601657	0.00150313
GRAMD1A	0.0774438	0.101919	0.110815	0.0619972	0.0957545	0.0905432	0.145851	0.14141	0.127986	0.093179	0.0955028	0.0957989	0.121975	0.132616	0.111301	0.145868	0.084492	0.0713094	0.0942419	0.144029	0.142602	0.15357	0.126223	0.158022	0.0894191	0.0513621	0.080961	0.0905903	0.0815425	0.0600163	0.13839	0.169884	0.132669	0.098306	0.0768898	0.0802577	0.170108	0.114744	0.0933066	0.141031	0.106057	0.125764	0.194335	0.08751	0.0718933	0.171385	0.158938	0.231183
SCN1B	0.0577317	0.039392	0.0317122	0.0545887	0.0462696	0.0494864	0.0578735	0.0635217	0.0364872	0.0200739	0.0150802	0.0221624	0.0275045	0.124339	0.0346103	0.0176115	0.0617368	0.0314512	0.0236856	0.029167	0.0264014	0.0351622	0.0236237	0.0320162	0.0340794	0.0334851	0.0467604	0.052412	0.042782	0.0554727	0.0514355	0.0555132	0.0569127	0.0142477	0.00942404	0.0086336	0.0469778	0.027244	0.0276754	0.039887	0.0353472	0.0340281	0.0144625	0.0220134	0.0395699	0.00749954	0.0165854	0.0327809
HPN	0.00801132	0.00454575	0.00119841	0.00447665	0	0	0	0	0.00751261	0	0.00252379	0.00519197	0.00431196	0	0.0032091	0	0.00628068	0.00473864	0.00178202	0.00505179	0.00264068	0.0133091	0.0042316	0.00265015	0.00327983	0.00741618	0	0.0127387	0.00197404	0.0112754	0.00662804	0.00778233	0.00753083	0	0	0	0.00215408	0	0	0	0.00460694	0.00302256	0	0	0.00107506	0.0205192	0.0173302	0.013372
FXYD3	0	0	0	0	0	0	0.00220565	0.00117474	0.00149746	0	0	0	0	0	0.00277136	0	0	0	0	0	0.00182691	0	0	0	0	0	0	0	0.00125682	0	0.00318493	0	0	0	0.00350453	0	0	0	0	0.00368433	0	0	0	0	0	0	0	0.000742651
LGI4	0.0295279	0.0255227	0.0262264	0.00710775	0.0246535	0.0289151	0.0565366	0.049634	0.0334067	0.0127808	0.0107045	0.016907	0.014388	0.0136808	0.00870234	0.00262763	0.0178909	0.00521132	0.0162336	0.0250785	0.0154778	0.0488748	0.0219816	0.0132878	0.0361094	0.0330439	0.0541174	0.0472562	0.0382434	0.0274812	0.0504796	0.0456188	0.0503081	0.00753558	0.0236067	0.0235997	0.0247446	0.0227346	0.0521542	0.00880921	0	0.0161929	0.0326355	0.00946076	0.0105795	0.014668	0.0360482	0.0180809
FXYD1	0.00642728	0.0153904	0.00778129	0.0156985	0.00705684	0.00978609	0.0190465	0.00954242	0.0106101	0.00318564	0.00131147	0.00464252	0.00851788	0.0341776	0.0053923	0	0.00848676	0.0116065	0.00673198	0.00282819	0.0271503	0.00162216	0.0142097	0.00368065	0.011777	0.013943	0.0121929	0.00547511	0.00997069	0.00396764	0.0191952	0.0178971	0.0161139	0.014477	0.00630241	0.0181591	0.014143	0.0100059	0.0248237	0.00983415	0.00554097	0.00973877	0	0.0158447	0.0245132	0.00939921	0.0105716	0.00513369
FXYD7	0.0120407	0.0353392	0.0295793	0.0278177	0.0203955	0.0245572	0.0469769	0.0419621	0.0299304	0.0152323	0.0168525	0.0307135	0.0308276	0.0282803	0.0430867	0.0249556	0.0507143	0.0193072	0.0313286	0.0298458	0.0417987	0.0282944	0.034941	0.00979277	0.0297735	0.0471714	0.042454	0.0421037	0.0262604	0.0287004	0.0500729	0.0646341	0.0476779	0.0275941	0.0210219	0.0233203	0.0484379	0.0210944	0.0461941	0.0683761	0.033118	0.0440015	0.0139514	0.0259063	0.0169354	0.0244733	0.037775	0.0185767
FXYD5	0	0	0.00736544	0	0	0	0.00139707	0.00248112	0	0	0.00333016	0	0	0	0	0	0	0	0	0	0	0.00135839	0.00261601	0.00549727	0	0	0	0	0.00436848	0	0	0	0.00297865	0	0.00630013	0	0	0	0	0	0.00364951	0	0	0	0	0	0	0
FAM187B	0	0	0	0	0	0	0	0	0.00183376	0	0	0.000900068	0	0	0	0	0	0	0	0	0	0	0	0	0	0	0	0	0	0.00277558	0	0	0	0	0.00180869	0	0	0	0	0	0	0	0	0	0	0	0	0
LSR	0.00693651	0.00472116	0.00588092	0.0111663	0.00803537	0	0.00479874	0.00203677	0.00178936	0.000797609	0.00240762	0.00198088	0	0	0.00444369	0.00328983	0	0	0.00479096	0	0.00907465	0.00588498	0.00294124	0.0048805	0.00352598	0	0	0.0024767	0.0043204	0.00469916	0	0.00655122	0.00387009	0.00323717	0	0.00486773	0.00473697	0.00335426	0.00432863	0	0	0.00372679	0.0128566	0	0.00205792	0.00301194	0	0.00422429
USF2	0.087538	0.0726423	0.0673861	0.0832347	0.0539889	0.0388594	0.115146	0.106371	0.126995	0.0688226	0.0957755	0.0752126	0.124303	0.105146	0.0850725	0.0650538	0.0593468	0.0655014	0.078881	0.0889102	0.0892071	0.0963082	0.0845006	0.0887244	0.0473523	0.0860812	0.0982869	0.0687987	0.0508729	0.0614491	0.11867	0.0887047	0.0903922	0.0885148	0.0533661	0.0579482	0.0776049	0.0976904	0.0898584	0.0551441	0.0618049	0.0779785	0.122567	0.0835421	0.0465923	0.0997545	0.0902119	0.0565331
HAMP	0.00400552	0	0	0	0.0035417	0	0.00175167	0.00227179	0.00545007	0	0	0	0.00124074	0	0	0	0	0	0	0.00353299	0.00840402	0.00952686	0	0.00444495	0	0	0	0.00438987	0.00127358	0	0.00351872	0	0.00457462	0	0	0	0	0	0	0	0	0.00405783	0	0.00979372	0	0.00226139	0.00513658	0.00287931
MAG	0.00967458	0.0211271	0.0224482	0.0422169	0.0464673	0.0173038	0.016552	0.0430084	0.0282999	0.0145368	0.00525019	0.0164422	0.0109418	0.0259865	0.0131425	0.0118881	0	0.0327429	0.0107995	0.0145294	0.0135744	0.0284528	0.0412457	0.0448187	0.0257294	0.00772584	0.0598433	0.0381922	0.032558	0.035433	0.026328	0.0353917	0.0332755	0.00418813	0.0273176	0.00970406	0.009234	0.0164647	0.0120166	0	0.00331371	0.0107916	0.0203241	0.00694269	0.019519	0.0429349	0.00824967	0.018806
CD22	0.0113423	0.0158931	0.0168512	0.0541682	0.0189626	0.00568285	0.00498772	0.0199076	0.00998259	0.00996645	0.0077382	0.000664112	0.0081111	0.0523989	0.00275211	0	0	0.00473864	0.00083588	0.00834512	0.0101782	0.00765144	0.0160935	0.00571015	0.01535	0.00943135	0	0.0124273	0.0246023	0.00970974	0.011683	0.0345066	0.0176557	0.0150759	0.0151692	0.0141688	0.00610347	0.0201427	0.0185948	0	0.00476998	0.0070517	0	0.00241465	0.00974077	0.020857	0.0108386	0
FFAR1	0	0	0	0	0	0	0	0	0	0	0	0	0	0	0	0	0	0	0	0	0	0	0	0	0	0	0	0	0	0	0	0	0	0	0	0	0	0.00147713	0	0	0	0	0	0	0	0	0	0
FFAR2	0	0.00226282	0.00133887	0	0.0045526	0.0028604	0	0	0.00236933	0	0	0	0	0	0	0	0	0	0	0	0	0	0	0	0	0	0	0	0.00170093	0	0	0	0	0	0	0	0	0.00466992	0	0	0	0	0	0	0	0	0	0
KRTDAP	0	0	0	0	0	0	0	0.00119135	0	0	0	0.00159771	0	0	0	0	0	0	0	0	0	0	0	0	0	0	0	0	0	0	0	0	0	0	0	0	0	0	0	0	0	0	0	0	0	0	0.00570995	0
DMKN	0.00950308	0	0.00269006	0	0.00600916	0.00588045	0.00606898	0.015491	0.00386382	0	0	0	0.0018712	0	0.00295915	0	0.0113835	0	0.00410891	0.00361272	0.00382174	0	0.00465786	0.00287332	0.00618325	0.00347983	0.0123718	0.0108765	0.0060874	0.00768166	0.00627433	0	0.00524167	0.00257875	0	0	0.00362096	0.00341071	0.006295	0.0038152	0	0.00691588	0	0.0036751	0	0.00328228	0	0.000729582
SBSN	0	0	0.00124784	0	0	0	0	0	0	0	0	0	0	0	0	0	0	0	0	0	0	0	0	0	0	0	0	0.0023107	0	0	0.00190702	0	0	0	0	0	0	0	0	0	0	0	0	0	0	0	0	0
GAPDHS	0.00324906	0	0.00434667	0.0190358	0.00220671	0	0.00265971	0.00444198	0.00434871	0.00234166	0.0042982	0.000642476	0	0	0.00682636	0	0	0	0.0036338	0.000937816	0.00504885	0.00760333	0.00330369	0.0098658	0	0	0	0.00480124	0.0060096	0.00779168	0.00575999	0.00307283	0.00252552	0.00357719	0	0.00708891	0	0	0	0	0	0.00139338	0	0.00732166	0	0.0088077	0.00387922	0.000937467
TMEM147	0.0191139	0.0283195	0.0495209	0.0362416	0.042699	0.0227806	0.0653749	0.0582737	0.0505235	0.0282268	0.0518117	0.0102667	0.0479375	0.0342282	0.0399381	0.0510575	0.010911	0.0804913	0.0653906	0.0338601	0.0480293	0.0427627	0.0103863	0.0265259	0.0356215	0.00864698	0.0176323	0.0437437	0.0407686	0.0189734	0.0535272	0.0293204	0.0408796	0.0447621	0.011686	0.00839837	0.027358	0.0437014	0.0375274	0.0447639	0.0254596	0.0341672	0.07215	0.026579	0.0184795	0.0367023	0.00912519	0.0288078
ATP4A	0	0.00253075	0.00268067	0	0	0	0.00139707	0.003157	0	0.00106519	0.00181529	0	0	0	0	0	0	0	0.00160572	0	0	0.00177287	0.000935539	0.00354704	0	0.00687575	0	0.00191606	0.00228407	0	0.00328016	0	0.000813958	0	0	0	0	0	0	0	0	0	0	0	0	0	0	0
HAUS5	0.0134404	0.0251961	0.0428147	0.0403882	0.019434	0.00612323	0.0641509	0.0457855	0.0247683	0.0248598	0.0344741	0.0242317	0.0508738	0.039531	0.0533191	0.053607	0.0291902	0.0374574	0.0260135	0.0335055	0.0379843	0.032266	0.0449666	0.0197736	0.026867	0.0196416	0.0232632	0.0354043	0.0301397	0.0297481	0.0458265	0.0602654	0.0309946	0.0840213	0.0244839	0.0166554	0.0541037	0.0392175	0.0230733	0.00995798	0.0288816	0.022348	0.0925496	0.053259	0.0172855	0.0551995	0.0368334	0.0416083
RBM42	0.0166116	0.0171541	0.0187413	0.0228854	0.0223952	0.0283642	0.0555573	0.0246684	0.0369312	0.0213741	0.0390258	0.0131165	0.0437788	0.0519229	0.0162547	0.0171199	0.0119346	0.0557241	0.0273773	0.0080213	0.0296526	0.0343087	0.0134983	0.01259	0.0396448	0.0150745	0.00344316	0.0418187	0.0297954	0.0168602	0.0376044	0.0102283	0.0239639	0.0105827	0.0181737	0.020425	0.0104889	0.0300063	0.0356391	0.0204796	0.0210614	0.0219823	0.020984	0.0197706	0.0111569	0.026835	0.0215248	0.0357616
ETV2	0.00397984	0	0	0	0	0	0	0	0.00248219	0	0.00166417	0	0	0	0	0	0	0	0	0	0.0030759	0	0	0	0	0	0	0	0	0	0	0	0	0.00161338	0.00267131	0	0	0.00149553	0	0	0	0	0	0	0	0	0	0
COX6B1	0.0606958	0.0819533	0.119908	0.125399	0.103193	0.164765	0.133499	0.108755	0.0893011	0.0713012	0.0784077	0.0286074	0.0878776	0.0601394	0.0496393	0.068934	0.0303593	0.0292568	0.1186	0.0887454	0.104967	0.0889265	0.096204	0.0649996	0.0944963	0.0461809	0.138671	0.152261	0.154033	0.160595	0.123743	0.109332	0.100921	0.0420038	0.0564459	0.0775911	0.0973882	0.100139	0.0930484	0.0493986	0.0494409	0.109184	0.169451	0.104313	0.0918343	0.0863319	0.0505904	0.095046
UPK1A	0.00184486	0	0	0	0	0	0.00241417	0.000772943	0	0	0.00102385	0.0021936	0	0	0	0	0.0114597	0.00987129	0	0	0	0	0	0.00411481	0.00120918	0	0	0	0	0	0	0	0.00212359	0	0	0	0	0.00361915	0.00417064	0	0	0	0	0	0	0	0.012566	0.000775826
ZBTB32	0.00282436	0.00724265	0.00757353	0	0.00781282	0.00186327	0.0022324	0.0112936	0.0149383	0.00344889	0.0127168	0.005453	0	0.0155721	0.00495039	0.0177197	0.00899687	0	0.0112919	0.00942896	0.00696117	0.0090751	0.00142823	0.0115724	0	0.0100503	0	0.00491533	0.013607	0.0115345	0.0117559	0	0.00412854	0.00398971	0.00555485	0	0	0.00398073	0	0.0063496	0.00553534	0.0124179	0	0.00980141	0	0.00354422	0.0179187	0.0158252
KMT2B	0.0443851	0.0615495	0.11081	0.064152	0.0398544	0.0388263	0.0605371	0.0826695	0.0971943	0.0406989	0.0767894	0.0652908	0.0901474	0.16852	0.0635876	0.0766701	0.0617518	0.0712094	0.0416867	0.115426	0.0916185	0.129059	0.0711883	0.1144	0.0552258	0.0906084	0.0417622	0.0802233	0.0691613	0.0553622	0.0744487	0.18497	0.0751929	0.0787939	0.0567248	0.0716092	0.0831631	0.0697726	0.0269554	0.0860284	0.111105	0.0599932	0.147041	0.0284175	0.0548698	0.083469	0.193089	0.175637
IGFLR1	0.00497082	0	0	0	0	0	0.00492839	0.00376858	0.00178021	0.000846715	0.00426174	0.00100799	0	0	0.00315845	0	0	0.00531299	0	0	0.00199835	0.00342759	0	0.00162196	0.00326986	0	0	0	0.00332893	0	0.000561179	0	0.0043531	0.00409792	0	0	0	0.00449535	0.00315961	0.00766778	0.00428364	0	0	0	0	0	0	0.00371275
AD000671.1	0	0	0	0	0	0	0	0	0	0.000970253	0	0	0	0	0	0	0	0	0	0	0	0	0	0	0.00210136	0	0	0	0	0	0	0	0	0	0.00175777	0	0	0	0	0	0.00444915	0	0	0.00319474	0	0	0	0
HSPB6	0	0	0	0	0	0	0.00176149	0	0.0102908	0.00308997	0.00602409	0	0.00231262	0	0.00422568	0	0	0	0.0035221	0	0	0	0	0.00193699	0.00187377	0	0	0	0.00151831	0	0	0	0.00142208	0	0	0	0	0.00352429	0	0	0	0	0	0.00398208	0.00319827	0	0	0
PROSER3	0.0112112	0.0172118	0.0114878	0.032262	0.00216933	0.00783778	0.0130993	0.0119741	0.0112891	0.00885114	0.0027527	0.0113655	0.00867979	0	0.010047	0.00978363	0	0	0.00846707	0.00651878	0.0140681	0.0361687	0.0204999	0.0191061	0.00672602	0.00931913	0.0165003	0.0191384	0.0132973	0.0065226	0.0143146	0.0109542	0.0130939	0.0149106	0.0115585	0.00833465	0.00905118	0.0194864	0.0119761	0.0150561	0.00460789	0	0	0.00933166	0.00808983	0.0274361	0.0275669	0.00645383
ARHGAP33	0.11845	0.0663068	0.075653	0.124369	0.132005	0.0707884	0.0606428	0.119521	0.17274	0.0745055	0.0845045	0.0824935	0.117737	0.170799	0.0925479	0.0976806	0.0617682	0.0778202	0.0960334	0.120028	0.136836	0.0671553	0.0584514	0.101161	0.0732008	0.0614495	0.031311	0.0933769	0.115388	0.147645	0.11737	0.0606652	0.116436	0.0744284	0.0542384	0.0629044	0.101053	0.0850787	0.0574177	0.0628321	0.0961576	0.061834	0.0820154	0.0693662	0.0732754	0.0847656	0.065106	0.0463159
PRODH2	0	0.00196165	0	0	0	0.00701694	0	0.000935531	0	0	0	0	0	0	0.00215277	0	0.00428878	0	0	0	0	0.00169046	0.00208862	0	0	0	0	0	0.00205987	0.00340083	0	0	0.000529773	0	0	0	0	0	0	0	0	0.00201367	0	0	0	0	0	0.00254469
NPHS1	0	0.00388029	0.00667983	0	0.00537082	0	0.00274176	0.00228465	0.00591697	0.00127085	0.00302066	0	0.00228507	0	0.00505967	0	0	0	0.00101108	0	0.00834681	0.00234906	0.00201638	0.00451151	0.00305059	0	0	0.0036978	0.00260749	0.00335601	0.00372246	0.00953947	0.00223065	0.00252783	0	0.00435408	0.00478105	0	0	0.00594216	0.00497135	0.00315565	0	0.00835116	0.0030279	0.00380867	0	0.00791934
KIRREL2	0	0	0.000969665	0	0	0	0	0.00198222	0	0	0	0	0	0	0	0	0	0	0	0	0	0.00356463	0	0	0	0	0	0	0.00174121	0	0	0	0.000936469	0	0	0	0	0	0	0	0	0	0	0.00398208	0	0	0	0.000572387
APLP1	0.131319	0.184397	0.130133	0.187871	0.177074	0.123934	0.237368	0.206025	0.207308	0.096711	0.122376	0.106363	0.151598	0.243372	0.185926	0.0837734	0.120634	0.0846704	0.129211	0.109737	0.112925	0.107668	0.134696	0.108904	0.132214	0.175411	0.201385	0.12778	0.185458	0.194804	0.236239	0.190355	0.214638	0.117979	0.155165	0.113684	0.189134	0.193397	0.26804	0.136105	0.0959383	0.107115	0.168497	0.0905825	0.107698	0.105317	0.126897	0.0907159
NFKBID	0.010739	0.00689478	0.016135	0.0243671	0.0112755	0.0165482	0.0175942	0.0212521	0.0140598	0.0074688	0.0153511	0.0118437	0.0116827	0.0295595	0.0269624	0.0121091	0	0.017843	0.00766742	0.0137078	0.00924151	0.011821	0.0120146	0.0115553	0.00842994	0.00715702	0	0.00237829	0.0157331	0.00873516	0.00773407	0.0190842	0.0116158	0.00871043	0.00886714	0.00808866	0.00308435	0.0155616	0.00882383	0	0.00266526	0.00388372	0	0.00965834	0.00374678	0.00911617	0.0133731	0.0239954
HCST	0	0	0	0	0.00767521	0.0067402	0.00692704	0	0	0	0	0	0	0	0.00327041	0	0	0	0.000936083	0	0	0.0016052	0	0	0.00583951	0.0028247	0	0	0	0.00562281	0.00180804	0	0.000616303	0	0	0.00384193	0	0.00237202	0	0	0.00535112	0	0	0	0	0	0	0
TYROBP	0	0	0.00836304	0	0.00316593	0.0056754	0.00154452	0.00336531	0.00382221	0.00196672	0	0.00173568	0.00135168	0	0.00337329	0	0	0	0	0	0.00303027	0.00179062	0.0071479	0	0	0	0	0.00414343	0.00230409	0	0.00192463	0	0.00476583	0	0	0	0.00302179	0.00235732	0.0102318	0	0	0	0	0.010631	0.00207076	0	0.00602243	0
LRFN3	0.0122317	0.0234544	0.0223277	0.0256547	0.042292	0.00997846	0.0290343	0.0180161	0.0498556	0.0204966	0.0205688	0.0119259	0.0280883	0.0168992	0.0350536	0.0139091	0.0264051	0	0.0308755	0.0212329	0.0210361	0.0289273	0.0251269	0.0236327	0.00813172	0.0394859	0.0213493	0.00868681	0.0188258	0.0164758	0.0232213	0.0235838	0.0204448	0.0186181	0.0113089	0.00402381	0.0260974	0.0196867	0.054184	0.0281743	0.00404318	0.0144157	0.0516058	0.0086793	0.00703676	0.0223588	0.0300317	0.00834008
SDHAF1	0.00747579	0.00196426	0.0113388	0	0.0158779	0.00436999	0.0129109	0.0179136	0.0102409	0.0107805	0.0209794	0.0028588	0.00873209	0	0.0074532	0.00909172	0.00954865	0.0048265	0.0197605	0.0094612	0.00783148	0.0132152	0.0104715	0.0131232	0.00967054	0.0123047	0	0.00321224	0.0112822	0.0161299	0.0221265	0.0141495	0.0186796	0.0162737	0.00190822	0.0189445	0.00296505	0.00421405	0.0136839	0.0119687	0.0065054	0.00136831	0.0539296	0.00621348	0.0138173	0.024315	0.00431087	0.00472049
SYNE4	0.005385	0.00224891	0.00590834	0	0.00430928	0	0.00699047	0.00158643	0.00304716	0.00403264	0	0.000925674	0.00636482	0	0.00334827	0.00728434	0	0	0.000855262	0.00213907	0.00194716	0.00421881	0	0	0.00210136	0.00582587	0	0.00661061	0	0.00485091	0.00169814	0.00633118	0.00218894	0.00468627	0.00310087	0	0	0.00362293	0	0	0.00379573	0	0	0.00501611	0.00374142	0.0023952	0.00577474	0.00842633
ALKBH6	0.0159849	0.020443	0.0154455	0.0486137	0.0134336	0.0399622	0.0284017	0.0279893	0.022556	0.0104085	0.0280269	0.0124964	0.0168035	0.0109855	0.0182142	0.0121192	0.018149	0.0154879	0.03251	0.0218692	0.00968194	0.0275563	0.013259	0.0152553	0.00629083	0.00468875	0.00727592	0.0169342	0.00929547	0.0184076	0.0266087	0.0144349	0.0306773	0.0122562	0.00162636	0.00589851	0.0104088	0.0155058	0.0199625	0.0150667	0.00654042	0.00179219	0.0272548	0.0120919	0.00978799	0.0205872	0.0111315	0.00977294
CLIP3	0.179164	0.156898	0.157164	0.0834468	0.105018	0.140107	0.303819	0.203649	0.154771	0.137374	0.147163	0.116943	0.191257	0.106966	0.110928	0.0770675	0.0918552	0.0833238	0.191966	0.127994	0.123466	0.131964	0.117817	0.145931	0.15867	0.182049	0.217764	0.139759	0.144436	0.172281	0.256337	0.177424	0.161013	0.09353	0.103807	0.126737	0.131718	0.217965	0.139573	0.155467	0.0617733	0.147177	0.16023	0.108717	0.163412	0.13748	0.158989	0.150526
THAP8	0.00608627	0.00231132	0.0304325	0.0163431	0.0195718	0.0121391	0.0139158	0.0208797	0.0267847	0.0217763	0.0282672	0.0122256	0.0208932	0.0167705	0.0181789	0.0208313	0	0.00981933	0.0207367	0.0264133	0.0107716	0.0227702	0.015339	0.0377397	0.00579263	0.0183676	0	0.00421735	0.0112596	0.00484689	0.0189224	0.0151968	0.0137959	0.0115816	0.000575467	0.00324141	0.00828492	0.00741862	0.0339065	0.017288	0.0210259	0.0111006	0.0210874	0.0222565	0.0106568	0.0303358	0.00521397	0.00903848
WDR62	0.00551458	0.00922983	0.00323714	0.0126092	0.0116964	0.0130023	0.00719316	0.00313202	0	0.00569299	0.00340933	0.00584079	0.00565431	0	0.00658604	0.00548472	0.00695414	0	0.00529528	0.00587463	0.00714353	0.00696641	0.000955257	0.00583759	0.00889444	0.00725148	0.0082363	0.00135466	0.00921994	0.00518755	0.00468908	0.0190529	0.0109911	0.0106236	0.00279833	0.00533745	0.00381873	0.00340268	0.00536884	0.00581281	0.0136761	0.00491545	0	0	0.00180151	0.0128987	0.00395748	0.00879441
OVOL3	0.0068141	0	0.00218917	0	0.00425885	0	0	0.00108926	0	0	0	0	0	0	0	0.00322787	0	0	0	0	0	0.00338808	0	0	0	0	0	0	0	0.00784421	0	0	0.00384617	0.000967413	0	0	0	0	0	0	0	0	0	0	0	0.00511724	0	0.00115212
POLR2I	0.0121261	0.0068943	0.0077285	0.0194204	0.0385905	0.0336561	0.0118212	0.00960518	0.0145991	0.00585636	0.0071403	0.00862286	0.0195919	0	0.0093526	0.00980594	0.00592684	0.00981646	0.0137224	0.0140552	0.00833651	0.0150948	0.0136432	0.00619631	0.0070108	0.0252583	0.0496652	0.00958248	0.0323209	0.00577367	0.0253473	0.0163765	0.0105278	0.00756087	0.00523136	0	0.0125955	0.0129547	0.0421361	0.00282739	0.0136143	0.00185102	0	0.0241302	0.0186417	0.0114791	0	0.0134479
TBCB	0.076415	0.0898528	0.0683415	0.0627462	0.107216	0.0876129	0.151108	0.118599	0.0967896	0.0618893	0.0941685	0.0342016	0.120335	0.235536	0.0746983	0.0770253	0.0500264	0.0638974	0.118761	0.0704995	0.0817557	0.101387	0.0597677	0.0802548	0.0745858	0.112249	0.128701	0.0869774	0.0797075	0.0665421	0.148873	0.0793095	0.0847464	0.0673885	0.0848517	0.0558372	0.064537	0.0819953	0.0790551	0.0865537	0.0331751	0.0966225	0.0857266	0.048902	0.065284	0.109481	0.0282908	0.0999828
CAPNS1	0.0417562	0.0693044	0.0575611	0.0456228	0.0462286	0.0481781	0.106731	0.0855413	0.0623326	0.0397974	0.0624359	0.0309149	0.0927184	0.107021	0.0596015	0.0286181	0.0783675	0.0170224	0.0893936	0.0782884	0.0739446	0.0793374	0.0771845	0.0700369	0.0546266	0.0655412	0.135777	0.0588387	0.0505014	0.0374889	0.0977569	0.0996647	0.0649586	0.0419853	0.048909	0.0306423	0.0474284	0.0457742	0.0927107	0.0675145	0.0303342	0.0404267	0.0230665	0.0767798	0.0531674	0.0462855	0.0273456	0.0700387
COX7A1	0.00443659	0.0118274	0.0105298	0.0543546	0.0298429	0.00555773	0.0324017	0.0195719	0.0105308	0.00566184	0.00805022	0.00901737	0.0221508	0.0472007	0.0228786	0.0128178	0	0.00531299	0.0217608	0.0127115	0.0250548	0.00220669	0.0140056	0.0171151	0.0184832	0.0163415	0.0298053	0.015953	0.0408246	0.00776094	0.012196	0.0157932	0.0257899	0.00739244	0.0092502	0.00391316	0.0125059	0.0222914	0.0192934	0.00752853	0	0.00195579	0.0254003	0.0178878	0.0159701	0.00972554	0.00685097	0.00579743
ZNF565	0.111603	0.0729474	0.253299	0.203941	0.139687	0.0893525	0.124146	0.151696	0.242857	0.117631	0.136916	0.110184	0.0991871	0.355737	0.110497	0.15661	0.0614381	0.165598	0.20353	0.113466	0.210436	0.255426	0.062384	0.234583	0.0415846	0.0680877	0.0539321	0.0922514	0.24938	0.169896	0.13488	0.272767	0.152373	0.203388	0.041447	0.0663435	0.120386	0.139326	0.0518622	0.102101	0.14006	0.137567	0.283752	0.0309436	0.0878269	0.237712	0.107123	0.187343
ZNF146	0.213577	0.11916	0.22718	0.113954	0.196761	0.104654	0.120295	0.156254	0.197851	0.147659	0.186193	0.169117	0.15139	0.270035	0.20669	0.166869	0.0818508	0.138143	0.18222	0.146988	0.179839	0.239608	0.136087	0.196704	0.141909	0.16507	0.0525564	0.104475	0.160139	0.14312	0.148369	0.215676	0.179685	0.206288	0.131135	0.170506	0.148426	0.178981	0.162076	0.189092	0.121416	0.134965	0.186143	0.110004	0.115499	0.285966	0.168064	0.239214
ZFP14	0.21973	0.196771	0.276049	0.136413	0.150891	0.139653	0.215664	0.236186	0.258543	0.178081	0.241448	0.207455	0.209888	0.352511	0.247436	0.257698	0.143615	0.205507	0.218022	0.17446	0.233309	0.214086	0.186112	0.251905	0.122624	0.107305	0.100484	0.144379	0.199718	0.177241	0.258777	0.254558	0.211026	0.250322	0.17892	0.167897	0.245218	0.255194	0.129492	0.166851	0.235642	0.27912	0.269542	0.133516	0.156476	0.251901	0.316228	0.153936
ZFP82	0.119396	0.134765	0.150881	0.172156	0.0967254	0.0847028	0.108026	0.135366	0.16993	0.140075	0.147466	0.106958	0.118552	0.184766	0.120724	0.0758898	0.0716944	0.085808	0.152164	0.10563	0.119083	0.157091	0.106375	0.149373	0.0683411	0.0825756	0.11415	0.0800405	0.0891524	0.134093	0.126443	0.123302	0.120376	0.179538	0.0828036	0.166251	0.0938325	0.148863	0.102962	0.120537	0.128534	0.115847	0.108729	0.0961177	0.0731361	0.137242	0.139183	0.158463
ZNF566	0.13532	0.100048	0.116396	0.196423	0.167485	0.117901	0.0784131	0.144711	0.178452	0.144173	0.141381	0.103242	0.115854	0.110316	0.111883	0.125991	0.0772087	0.10729	0.150816	0.0909314	0.122387	0.162577	0.0861419	0.150261	0.117018	0.0843061	0.0739515	0.0753445	0.108539	0.151609	0.114393	0.174435	0.100504	0.0942993	0.118022	0.0891669	0.0780296	0.0978806	0.0863791	0.140489	0.157838	0.104496	0.145227	0.0998543	0.124177	0.133092	0.14501	0.169418
ZNF260	0.0550032	0.0693417	0.0823535	0.0615228	0.0772855	0.0372782	0.0909074	0.0709148	0.0952642	0.080564	0.111361	0.0549931	0.0716424	0.0786597	0.0721263	0.0754274	0.0334058	0.0540092	0.0909733	0.023145	0.0777204	0.102994	0.0412752	0.0655788	0.0550068	0.0428048	0.0138905	0.0677273	0.0719208	0.0831506	0.0733165	0.0967827	0.0710922	0.090953	0.0397189	0.0633337	0.0765679	0.0701413	0.0576643	0.059655	0.0712054	0.0693622	0.0511701	0.0493505	0.0335439	0.0786067	0.0597017	0.109986
ZNF529	0.16605	0.141384	0.208645	0.209856	0.180816	0.159763	0.144929	0.215411	0.233501	0.163996	0.215386	0.142322	0.173696	0.228285	0.169866	0.185592	0.14264	0.199482	0.17789	0.182211	0.129651	0.249163	0.132843	0.221901	0.0995736	0.122683	0.171285	0.219239	0.205822	0.176133	0.229443	0.386285	0.16718	0.196484	0.110374	0.141116	0.167565	0.208277	0.109158	0.174993	0.20356	0.125265	0.168766	0.178542	0.144382	0.242104	0.238659	0.241413
ZNF382	0.105094	0.074938	0.0877406	0.0984885	0.0412455	0.0721612	0.0773964	0.104958	0.0809451	0.0890569	0.0809887	0.085712	0.084966	0.0960514	0.0877644	0.0443071	0.0667432	0.0214215	0.0749688	0.06574	0.0715604	0.104298	0.0640799	0.0892826	0.0467499	0.0814282	0.0838904	0.0854088	0.0850886	0.0762622	0.0782076	0.105526	0.100496	0.0606638	0.0470503	0.0359549	0.0497211	0.0709692	0.0646698	0.0533954	0.0486691	0.0736378	0.125641	0.0352529	0.0331398	0.0704266	0.0748949	0.129634
ZNF461	0.0697867	0.0542445	0.0809782	0.0518291	0.0389556	0.0355242	0.0327058	0.070313	0.101989	0.0701192	0.083574	0.067322	0.0622638	0.0362857	0.0655122	0.0848063	0.0395844	0.0651237	0.0512894	0.0630755	0.0590142	0.0956923	0.0577737	0.0794204	0.0351923	0.0722625	0.0557373	0.0369607	0.0728688	0.0485333	0.0718077	0.126864	0.0669635	0.0509585	0.0380442	0.0743658	0.042131	0.0648806	0.0807633	0.0437244	0.0727553	0.0648833	0.0124673	0.0482881	0.0460151	0.0384177	0.0886822	0.0820521
ZNF567	0.100595	0.0776903	0.0678995	0.0154179	0.047721	0.056047	0.0612854	0.0662643	0.0778388	0.0468987	0.0617379	0.0504425	0.0312147	0.0700289	0.0680806	0.0580133	0.0419192	0.077213	0.0487139	0.0183318	0.0482546	0.0805366	0.0414991	0.0844919	0.0282494	0.0458157	0.0293812	0.0330388	0.049768	0.0499636	0.0623728	0.0778023	0.0621704	0.0548732	0.0324029	0.0561833	0.0731238	0.0603106	0.0443642	0.0294037	0.0529539	0.0464921	0	0.0389812	0.0318548	0.0775643	0.0870425	0.0933641
ZNF850	0.0181892	0.018211	0.0391372	0.0220013	0.0171689	0.022779	0.0157442	0.0291216	0.0356368	0.0300959	0.0256622	0.0280458	0.0241495	0.0292529	0.0371791	0.0276752	0.0139031	0.0270533	0.0230832	0.0147965	0.033371	0.0580156	0.0195439	0.0168293	0.0131632	0.0258531	0	0.0107176	0.0420185	0.0317272	0.0160353	0.0554489	0.0197821	0.0357463	0.021492	0.0108266	0.00990641	0.00850921	0.00796538	0.0190936	0.0302044	0.039074	0.0270561	0.0170076	0.0142913	0.0303871	0.02597	0.0170241
ZNF790	0.0603834	0.0710663	0.123501	0.276463	0.109412	0.0479138	0.189727	0.169199	0.152601	0.117597	0.131674	0.111821	0.0926269	0.163626	0.116837	0.128708	0.0166368	0.121342	0.129696	0.110083	0.103269	0.261966	0.08565	0.150327	0.070145	0.0794901	0.0679624	0.10497	0.126453	0.0977365	0.137076	0.173099	0.103551	0.176064	0.0662879	0.0873907	0.12552	0.113123	0.0598201	0.160056	0.107876	0.164449	0.25133	0.0498097	0.0890429	0.18247	0.0980349	0.174688
ZNF345	0.214314	0.139286	0.217893	0.249328	0.169089	0.196104	0.204814	0.209121	0.196548	0.226949	0.24976	0.194179	0.199612	0.274506	0.258274	0.175089	0.200066	0.124177	0.212442	0.157646	0.166711	0.366836	0.210696	0.216303	0.0955613	0.215679	0.177174	0.147723	0.222518	0.184161	0.246639	0.26175	0.229087	0.189084	0.284272	0.196801	0.251453	0.230563	0.158836	0.278308	0.205116	0.251339	0.367663	0.140485	0.248729	0.182009	0.208618	0.263
ZNF829	0.0138103	0.0185578	0.0215863	0.00447665	0.00577407	0.0259067	0.0242512	0.0194166	0.0276911	0.0176157	0.0264972	0.0165136	0.00890769	0.0109881	0.014978	0.0292184	0.0212416	0.00463493	0.0270235	0.0133496	0.0261732	0.0429203	0.019192	0.040639	0.0228128	0.0150447	0.0298384	0.0282427	0.0452409	0.0259608	0.0125489	0.0143175	0.0216621	0.0340183	0.0259697	0.0287577	0.0111158	0.0242275	0.00446997	0.0209056	0.0148102	0.0124462	0.0155249	0.00138822	0.0133795	0.021281	0.0353567	0.0388517
ZNF568	0.171781	0.0976418	0.160538	0.121901	0.128428	0.127802	0.138761	0.153223	0.152194	0.168313	0.182907	0.136195	0.171944	0.126416	0.129532	0.14209	0.0671619	0.155057	0.165386	0.148926	0.122134	0.230835	0.134437	0.146616	0.0949931	0.0881476	0.142387	0.131055	0.125416	0.117212	0.172585	0.158248	0.157487	0.161107	0.106226	0.22817	0.149303	0.148497	0.0811345	0.173398	0.181518	0.145662	0.0688855	0.12293	0.133698	0.157686	0.188105	0.296747
ZNF420	0.113208	0.104241	0.162009	0.0466173	0.101009	0.0846398	0.119893	0.147082	0.177826	0.132564	0.146132	0.0935318	0.121157	0.236038	0.11042	0.105426	0.122686	0.0950544	0.120954	0.103296	0.0876089	0.124495	0.139878	0.151825	0.111086	0.107663	0.0611169	0.0975289	0.107481	0.140126	0.134976	0.189896	0.134642	0.131818	0.0532036	0.157687	0.116424	0.114038	0.0781368	0.0829661	0.094998	0.15243	0.0865128	0.111438	0.115199	0.112462	0.182857	0.148223
AC012309.1	0	0.00943669	0.0148784	0.0505523	0.0251427	0.00967526	0.0082926	0.0151833	0.0202458	0.00682449	0.0126407	0.0120256	0.0164887	0.0136703	0.00917358	0.00980527	0	0	0.0143952	0.0112794	0.00926727	0.0303482	0.0030649	0.0266995	0.0138436	0.0144845	0.0138431	0.0203385	0.0221366	0.0361553	0.0122291	0.00747132	0.00953187	0.0315735	0.00972871	0.00527612	0.0145039	0.0112034	0.0151194	0.00769652	0.0272125	0.00775472	0	0.0143483	0.00795201	0.0256045	0.0103759	0.0257764
ZNF585B	0.00984854	0.00539526	0.00826228	0	0.0127635	0	0.00566199	0.00457031	0.0187019	0.00432787	0.004185	0.000781367	0.00751398	0	0	0.0187101	0.00722665	0.00706492	0.00829144	0.00543407	0.0039576	0.0129885	0.000570295	0.0144985	0.00977516	0.00639002	0	0.00399631	0.014276	0.0196054	0.00863581	0.0305567	0.00595354	0	0	0.00586249	0	0.00186189	0	0	0.0216086	0.0092787	0.0292197	0	0.00415619	0.0105411	0.00507695	0.00379953
ZNF383	0.103913	0.0721439	0.0803712	0.0649827	0.0661026	0.0624879	0.0479499	0.0630724	0.0918143	0.0757663	0.0637484	0.0691216	0.0720864	0.0600147	0.0887228	0.0673525	0.0434081	0.021508	0.0760787	0.0760077	0.0581814	0.100093	0.0588415	0.100363	0.0735259	0.0599158	0.0368579	0.0651051	0.0480996	0.0625003	0.0630141	0.122045	0.0680093	0.0676161	0.0698663	0.091654	0.058	0.0599145	0.0331347	0.0565497	0.0779304	0.0556926	0.0884734	0.0512808	0.0676536	0.0587004	0.0764202	0.0862586
ZNF527	0.0278267	0.0192489	0.0228694	0.0175539	0.0296322	0.0283294	0.0287831	0.0411504	0.0401507	0.0402651	0.0367373	0.0230834	0.0368085	0.0370543	0.0326252	0.0136386	0.0173388	0	0.0340548	0.0361101	0.0355491	0.030774	0.0205249	0.0336165	0.0311131	0.0222131	0.0240045	0.020141	0.0316375	0.036375	0.0283892	0.0146876	0.0311913	0.0566288	0.0112241	0.0209244	0.0149691	0.0336958	0.010969	0.0292634	0.0243248	0.0150412	0.0541293	0.0338225	0.0152773	0.0388576	0.0338626	0.0497134
ZNF569	0.0833692	0.082877	0.146438	0.0999745	0.0944083	0.113217	0.0907892	0.118154	0.128165	0.119355	0.117154	0.0945886	0.109055	0.06654	0.128018	0.120183	0.043707	0.0870839	0.097759	0.0807057	0.0770897	0.19633	0.0950053	0.169021	0.0993791	0.142627	0.0365232	0.0603098	0.121751	0.110512	0.108285	0.047646	0.109015	0.0720052	0.0687025	0.140056	0.133652	0.135546	0.115543	0.13219	0.0826614	0.133227	0.107052	0.091452	0.0787322	0.137615	0.139925	0.177468
ZNF570	0.0204791	0.0215398	0.0345113	0.0125619	0.024164	0.0315676	0.0215549	0.0305267	0.0336889	0.0312271	0.0358805	0.0143951	0.0242474	0.0493936	0.0287049	0.0203359	0.0137786	0.0185722	0.0159965	0.0385808	0.0315401	0.0258433	0.0223286	0.0411457	0.0190686	0.0218065	0.0383178	0.0166992	0.0173528	0.0287352	0.0188607	0.0460876	0.031645	0.0323283	0.0198584	0.0434748	0.0453857	0.0181778	0.0436044	0.0244354	0.0185069	0.0152713	0.0124673	0.027163	0.0316851	0.0183215	0.0253887	0.0354655
ZNF793	0.142037	0.144651	0.203288	0.132633	0.149848	0.128311	0.16719	0.190267	0.202214	0.197403	0.177089	0.158579	0.140256	0.149421	0.117088	0.155479	0.0767509	0.15243	0.167239	0.207154	0.131058	0.199981	0.125879	0.223694	0.173273	0.134906	0.116792	0.11402	0.101389	0.132516	0.161425	0.140016	0.167731	0.205227	0.145092	0.125534	0.183246	0.204475	0.0639278	0.146571	0.178595	0.146024	0.106209	0.138743	0.141175	0.190163	0.254	0.190348
ZNF540	0.115588	0.125034	0.138393	0.186644	0.110331	0.128705	0.113043	0.152544	0.167616	0.111386	0.153064	0.0888701	0.131674	0.13771	0.1363	0.107733	0.0741207	0.0717309	0.127864	0.12536	0.15455	0.140153	0.101207	0.124641	0.0940212	0.0824403	0.121934	0.117024	0.135207	0.113572	0.103349	0.178243	0.109039	0.0815463	0.0849746	0.0940406	0.130503	0.115147	0.0870769	0.134582	0.0636375	0.151776	0.122965	0.0760676	0.113256	0.103958	0.119862	0.191281
ZNF571	0.0453796	0.0829695	0.103084	0.0750345	0.0869568	0.0678073	0.0886291	0.0987799	0.109181	0.0991461	0.137902	0.0712379	0.066547	0.0504202	0.093077	0.0778193	0.0669211	0.0688568	0.0839186	0.0686454	0.106556	0.127433	0.0559798	0.123657	0.0566678	0.0394959	0.0282155	0.0922147	0.122201	0.104904	0.0803881	0.0979134	0.0794609	0.140101	0.0679077	0.0893096	0.092076	0.085862	0.0333971	0.0950462	0.0548432	0.0601097	0.122909	0.0385206	0.0752894	0.0993295	0.0731119	0.131652
ZFP30	0.213231	0.168007	0.207657	0.170844	0.166109	0.145698	0.134786	0.185864	0.139712	0.14611	0.183657	0.163228	0.158576	0.187312	0.156209	0.142369	0.114421	0.243411	0.175606	0.146831	0.190376	0.210079	0.142994	0.209099	0.165246	0.156515	0.135438	0.107718	0.181892	0.128172	0.19681	0.199523	0.164629	0.206607	0.150536	0.163286	0.189849	0.147647	0.147907	0.21123	0.145868	0.171526	0.320269	0.118864	0.145086	0.176938	0.184543	0.131071
AC093227.2	0.0246126	0.00750272	0.0174795	0.00447665	0.00256165	0.00543457	0.0106055	0.0120259	0.0151102	0.00844258	0.00734423	0.00573895	0.00410578	0.0155286	0.0160461	0.00645507	0.00408315	0	0.00953523	0.0122339	0.002195	0.0113845	0.00861644	0.00704215	0.00726193	0.00149938	0.0055249	0.0114841	0.0053365	0.00685752	0.00558558	0.0190856	0.0083771	0.0103177	0.00992404	0.0182787	0.0120967	0.00501526	0.0113635	0.0127351	0.00318517	0.0219436	0.0147529	0.015797	0.00774721	0.0121304	0	0.0120909
ZNF607	0	0	0.00104057	0	0	0	0	0.00294825	0	0.00199247	0	0.000652293	0.000828778	0	0	0	0	0	0.00143595	0	0	0.00184791	0	0.00300598	0	0	0	0	0.00178205	0	0.00110756	0	0.0007535	0	0.00125021	0	0	0.00241516	0	0.00344868	0.00441428	0	0	0	0	0	0	0.00121929
ZNF573	0.156562	0.13509	0.121991	0.127382	0.101784	0.098599	0.136654	0.117465	0.135989	0.149235	0.111085	0.139249	0.150691	0.205258	0.145931	0.131476	0.0770217	0.137164	0.13111	0.156474	0.148957	0.154726	0.131637	0.12047	0.0899522	0.0863664	0.054478	0.129173	0.110017	0.119105	0.141703	0.147252	0.144011	0.148567	0.10357	0.129825	0.106315	0.113969	0.106071	0.115718	0.120907	0.141609	0.262658	0.0739919	0.0991226	0.168176	0.135705	0.153778
WDR87	0	0	0	0	0.00260793	0	0	0	0	0.00115352	0	0	0.000692133	0	0.00390975	0	0	0	0	0	0	0.0011662	0	0.00149018	0	0	0	0	0	0	0	0	0.000744337	0.00119531	0	0	0	0	0	0	0	0	0	0	0	0	0	0.00313075
SIPA1L3	0.68088	0.690279	0.850051	0.535661	0.531515	0.45481	0.46031	0.728029	0.744728	0.729285	0.663972	0.723115	0.725964	0.85431	0.736312	0.763779	0.381703	0.766097	0.568592	0.680059	0.768982	0.839857	0.666947	0.835037	0.507982	0.564733	0.359556	0.510113	0.435955	0.584006	0.604203	0.768287	0.820342	0.674798	0.654119	0.56076	0.712307	0.77579	0.552862	0.656992	0.899293	0.641874	0.702112	0.472881	0.514154	0.821063	0.910481	0.747002
DPF1	0.0934864	0.101252	0.119527	0.0269705	0.0608554	0.0775239	0.18726	0.148012	0.157567	0.103373	0.117007	0.0890084	0.130943	0.238372	0.111071	0.150223	0.0948585	0.0871213	0.118937	0.0847543	0.138666	0.23336	0.111624	0.126719	0.0840347	0.0766252	0.0767622	0.0678664	0.0926073	0.120575	0.121476	0.284962	0.179438	0.0898154	0.0870964	0.0968779	0.150462	0.1347	0.156922	0.18484	0.0706283	0.106977	0.125305	0.0883027	0.097195	0.200401	0.164784	0.174984
SPINT2	0.0160161	0.0327692	0.0726434	0.0856752	0.0322487	0.0246745	0.0225345	0.0273847	0.0747828	0.0172831	0.0332666	0.00601687	0.00579982	0.0362232	0.0123751	0.0231451	0.00802559	0.0357655	0.028031	0.0142509	0.0183671	0.0173636	0.00606838	0.0495667	0.015681	0.0249081	0.0475025	0.0190413	0.0530419	0.0417807	0.0187398	0.0202421	0.0399682	0.0684432	0.00577914	0.00532478	0.01682	0.0221722	0.0126062	0.0249234	0.0464974	0.0227306	0.0736876	0.0122576	0.0102682	0.0275664	0.0552715	0.0104946
PPP1R14A	0.0382403	0.0200293	0.0366791	0.0385369	0.040304	0.0516498	0.0298765	0.0220856	0.0479513	0.0206449	0.038878	0.0119138	0.0171002	0.037261	0.0190974	0.00754244	0.0273793	0.0147392	0.0391949	0.0255811	0.0260201	0.0335333	0.0568706	0.077565	0.0512275	0.0276034	0.0634211	0.0388541	0.0339924	0.0593201	0.0399901	0.0166695	0.0409823	0.0235812	0.0220258	0.0278592	0.0133434	0.0355668	0.0249853	0.024046	0.0112732	0.0220377	0.0367228	0.00944612	0.0111323	0.0515658	0.0185547	0.0405865
AC011479.1	0	0.00743614	0.0048446	0	0	0	0.00646762	0.00304915	0.00332722	0.00117874	0	0	0.00358518	0.0112408	0.00288415	0.00351148	0	0	0	0.00310931	0.00251959	0.00133053	0	0	0.00224821	0	0.00394577	0	0.00378718	0	0.00113695	0	0.00218755	0.00159054	0.00183542	0	0.00542588	0	0	0	0	0.00139338	0	0	0.00380349	0	0	0.00301978
C19orf33	0	0	0	0	0	0	0	0	0	0	0	0	0	0	0	0	0	0	0	0	0	0	0	0	0	0	0	0	0.00176017	0	0	0	0	0	0	0	0	0	0	0	0	0	0	0	0	0	0	0
YIF1B	0.0169255	0.031934	0.0281891	0.0454865	0.0270926	0.0146947	0.0668169	0.0633872	0.0586199	0.0208013	0.0261093	0.0168536	0.025721	0.0859197	0.0417215	0.0467979	0.0391029	0.0553327	0.0357043	0.0401809	0.0189045	0.0361688	0.0257965	0.0341383	0.0221436	0.0215191	0.0139328	0.0437787	0.0373742	0.0360752	0.0498002	0.00518996	0.047898	0.0362412	0.026848	0.0368432	0.0689569	0.0382502	0.0353764	0.0251872	0.0327174	0.0216921	0.110273	0.0153689	0.0249307	0.0318874	0.0205347	0.00978681
KCNK6	0.00440101	0.0190257	0.0147635	0.013239	0.00788695	0.00269816	0.0106107	0.00315808	0.0110015	0.00400318	0.00572694	0.0054527	0.0107675	0	0	0.00604562	0	0.0120103	0.00125235	0.00157357	0	0.00299185	0.0110423	0.00573363	0.00641024	0.0130164	0	0	0.00196834	0	0.0057758	0.0122463	0.00853949	0.00343977	0.0121752	0.00866039	0	0.00531428	0.0107025	0	0.0122263	0	0	0.00510166	0.00649143	0.0078364	0	0.00229602
CATSPERG	0.043866	0.0409439	0.0691125	0.0262489	0.0333061	0.0101434	0.0272958	0.0303013	0.0420025	0.0368694	0.0342256	0.0436735	0.0165645	0.0603079	0.0638376	0.0246467	0.0473467	0.0645941	0.0411715	0.0656179	0.0420241	0.0715336	0.0530487	0.0314344	0.0275593	0.0387071	0	0.0304053	0.0272449	0.0348412	0.0324544	0.0693538	0.0464738	0.0207857	0.0211043	0.0447725	0.0323139	0.0242916	0.00880773	0.0578571	0.0469808	0.0362853	0.0338533	0.0250621	0.025469	0.0607655	0.0262547	0.0596905
PSMD8	0.0885205	0.0616516	0.0926808	0.0553631	0.0673598	0.0684074	0.0910624	0.0993804	0.105695	0.0518306	0.0726407	0.0399515	0.0756342	0.0712328	0.0441312	0.067265	0.0323468	0.0392457	0.0999448	0.045692	0.0610488	0.112056	0.0535954	0.0926153	0.0589935	0.0672109	0.0592154	0.0264431	0.0663702	0.0559463	0.0987527	0.155538	0.0934507	0.0624808	0.0479561	0.0496006	0.0759734	0.0655135	0.039608	0.0749785	0.0932445	0.0687597	0.105731	0.0566368	0.0556872	0.0965721	0.0755474	0.100615
GGN	0.00410702	0	0	0	0	0	0.00205791	0.00136472	0	0.00177464	0	0.00174467	0.00308428	0	0	0	0	0	0	0	0.000915168	0.00518245	0	0.0010305	0.00225174	0	0	0	0	0	0.0010977	0.0163545	0	0.00345653	0	0	0	0.00820486	0	0	0	0	0	0	0	0	0	0
SPRED3	0.0483866	0.0428184	0.0386937	0.0544797	0.0484111	0.0283679	0.0611247	0.0927135	0.068209	0.049122	0.0347838	0.0500827	0.0482212	0.062836	0.0755154	0.0288005	0.0305181	0.0148055	0.049573	0.044204	0.0469877	0.333314	0.057368	0.0396862	0.0320062	0.0118272	0.0747963	0.0578757	0.0331303	0.0334678	0.0662529	0.364896	0.0728554	0.036881	0.0464582	0.0426971	0.0584939	0.0714292	0.0292967	0.13593	0.0383926	0.0395122	0.0803606	0.0428787	0.0155553	0.166057	0.0356935	0.633977
FAM98C	0.0266269	0.0258757	0.0611762	0.0404408	0.0380726	0.033229	0.0292658	0.0476505	0.0401021	0.0290295	0.0345205	0.0141889	0.0315873	0.0136808	0.0525205	0.0207146	0.0256547	0.0254539	0.0407739	0.0290306	0.0180617	0.036607	0.0274644	0.0273682	0.0218599	0.0220282	0.00758976	0.0408282	0.0290045	0.0217146	0.0409365	0.0416437	0.0504918	0.0237251	0.0302948	0.0282395	0.0341438	0.046243	0.0488038	0.0206104	0.0164693	0.0293006	0	0.0414526	0.0320743	0.0503013	0.0619063	0.0343731
RASGRP4	0	0	0.00437967	0	0	0.00860352	0.00647846	0	0.00246535	0	0	0	0.000745368	0	0	0.00425303	0	0	0.00235678	0.00354732	0.0013202	0.00498908	0	0.0028941	0	0	0	0.00384219	0.00374169	0	0.00160811	0	0	0.00168696	0	0	0.00403055	0.00256863	0	0.00282638	0	0.0043252	0	0	0	0.00283354	0.00609435	0.00113883
RYR1	0.0591364	0.11826	0.101506	0.0772133	0.0413499	0.0361048	0.0818461	0.0669851	0.104091	0.0727089	0.08049	0.0753268	0.0580549	0.100016	0.13777	0.089186	0.0407248	0.0563157	0.0750076	0.055358	0.0699963	0.0509128	0.0900599	0.0857257	0.0646853	0.057213	0.117095	0.0725257	0.0597176	0.0712798	0.0910566	0.100366	0.08547	0.116191	0.043427	0.116128	0.104572	0.0905706	0.0564487	0.0947967	0.0470423	0.0716546	0.0155881	0.0427506	0.103465	0.0698864	0.103175	0.0720236
MAP4K1	0.0101104	0.0027466	0.00311507	0	0	0	0.00431394	0.00268888	0	0.00173793	0.00511738	0.00192785	0.00144447	0	0.0041446	0	0	0.00740617	0.00313824	0.00740734	0.00230168	0.00751398	0.00138078	0.00476543	0.00391379	0	0	0.00774232	0.00529265	0.00259749	0.00505666	0	0.00502871	0.00230961	0	0	0.00628647	0	0	0	0	0.00577067	0	0	0.00201035	0	0	0.00563529
EIF3K	0.0866474	0.0836276	0.17112	0.124313	0.115924	0.0864107	0.123273	0.150992	0.145033	0.110007	0.117527	0.0974371	0.101968	0.159257	0.145911	0.162155	0.116953	0.132233	0.110119	0.123937	0.0957357	0.156917	0.11621	0.135229	0.105895	0.126332	0.0818317	0.127869	0.111658	0.0902887	0.122124	0.159443	0.149411	0.10801	0.0889323	0.110482	0.106032	0.144627	0.115014	0.117724	0.120714	0.126679	0.129586	0.0491053	0.0840035	0.140414	0.168895	0.152778
ACTN4	0.221294	0.227998	0.287474	0.265331	0.230404	0.22443	0.242455	0.300171	0.291571	0.204503	0.247466	0.208978	0.237922	0.18814	0.226585	0.169878	0.153009	0.140482	0.249149	0.263481	0.22696	0.428312	0.196492	0.243705	0.20993	0.167629	0.164191	0.274754	0.162085	0.225426	0.263091	0.386367	0.290092	0.250278	0.212836	0.245852	0.265597	0.247839	0.227182	0.270363	0.253954	0.198735	0.191995	0.228697	0.258411	0.347956	0.281173	0.416376
CAPN12	0.00275238	0.00489198	0.00204499	0.010742	0	0	0.00578963	0.00122458	0.00787161	0.00104284	0.008902	0.00201802	0.00202042	0.0109855	0	0	0.00408315	0	0.00287021	0	0	0.00597819	0	0.00479418	0	0	0	0.00272096	0.00192174	0.001967	0.00229325	0	0.00328396	0.00219003	0.00140642	0.00195121	0.00161668	0	0.00552213	0.00942229	0.00379573	0	0.0350244	0.0051415	0	0	0.00958056	0.01032
LGALS4	0	0	0.00756917	0	0	0.00373952	0.00394754	0.00209295	0	0.00334886	0.0043163	0	0.00408037	0	0.00162284	0.00368062	0	0	0.000969008	0	0	0	0.00422365	0	0.00332599	0	0	0	0.0062536	0.00289609	0	0	0.00423748	0	0.00269561	0	0.00308791	0	0	0	0	0	0	0.00727913	0	0.0131546	0	0.00084754
ECH1	0.0424569	0.0304867	0.0353494	0	0.026159	0.0328544	0.0900534	0.0628883	0.0347653	0.0334908	0.0524775	0.0130396	0.0538356	0.0514253	0.0348053	0.0390144	0.0229392	0.0182823	0.0614164	0.0160927	0.03356	0.0427669	0.0227445	0.0194622	0.0205143	0.0175241	0.0388689	0.029881	0.0231397	0.0306928	0.0603844	0.0229239	0.0465226	0.021421	0.0123442	0.0164553	0.021728	0.0761033	0.0449036	0.0120808	0.0111255	0.0380163	0.0147557	0.0210407	0.0220739	0.0468877	0.0384313	0.0180048
AC008982.1	0.00172722	0	0.00270242	0	0	0	0.00201717	0.00196233	0.00177165	0.00105605	0.00140343	0.00245324	0.00132886	0	0.0017489	0	0	0	0	0	0	0.00124912	0.00111101	0.0024425	0	0.0101279	0.00644725	0.00216157	0.0017832	0.00408317	0	0.00339505	0.00162134	0.00127312	0.00560248	0	0	0.00126533	0	0	0	0	0	0	0.00261324	0	0.00916902	0.00164946
HNRNPL	0.219261	0.259212	0.19976	0.0788576	0.120894	0.173026	0.138665	0.237844	0.271079	0.180808	0.173093	0.187228	0.273072	0.278533	0.316888	0.200364	0.192973	0.307332	0.117156	0.210948	0.17094	0.247461	0.238405	0.221478	0.135875	0.197551	0.106996	0.107304	0.0612917	0.134511	0.208503	0.32315	0.203541	0.248736	0.169648	0.243205	0.209359	0.243217	0.214913	0.225511	0.176287	0.115975	0.20042	0.155833	0.0791288	0.207687	0.237478	0.305458
RINL	0.00548172	0.00401705	0.0195153	0	0.00487132	0.019599	0.00857022	0.0110438	0.0109663	0.00959891	0.00948689	0.00290578	0.0116749	0	0.00501219	0	0	0.00726167	0.0144748	0	0.00452766	0.00354841	0.00733683	0.0131276	0.00121866	0	0	0.00392821	0.00954765	0.00601388	0.0135423	0.00595236	0.00775295	0.0121457	0	0	0.015292	0.0184345	0.0127467	0.00371839	0.00593052	0.00815441	0	0.0096979	0.00247107	0.00814222	0.0121595	0.0145832
SIRT2	0.220742	0.252806	0.447383	0.310445	0.311109	0.261693	0.351434	0.351349	0.568144	0.330271	0.367696	0.271884	0.37857	0.360511	0.517359	0.290208	0.289774	0.44203	0.398966	0.354591	0.39194	0.24748	0.399381	0.501028	0.307131	0.197936	0.198751	0.217219	0.196966	0.30057	0.381647	0.252721	0.31379	0.415716	0.182132	0.368222	0.4469	0.329654	0.286411	0.273417	0.39166	0.227459	0.119532	0.227448	0.289146	0.31622	0.446656	0.161711
NFKBIB	0.00934956	0.0129995	0.012301	0.0159365	0.0136957	0.00316462	0.0374119	0.0247025	0.0274415	0.0180706	0.0178316	0.00582367	0.021878	0.0173563	0.0144936	0.0221249	0	0.0121547	0.0294671	0.01081	0.0319013	0.0459029	0.0192484	0.036476	0.0121068	0.0114002	0.00767595	0.0225366	0.00931669	0.00548394	0.020219	0.0175702	0.0148465	0.0253552	0.00591801	0.0357854	0.0163728	0.0137484	0.0276384	0.0178561	0.0233676	0.00710264	0.0345348	0.0114845	0.01342	0.0160604	0.00667828	0.0417909
CCER2	0.0209135	0.0024386	0.00880513	0.0224983	0.00590861	0.00976127	0.0102999	0.00785033	0.0197431	0.00988304	0.0179921	0.00652848	0.0177503	0.0316288	0.00996089	0.00777361	0	0.0152469	0.0132486	0.00278719	0.0210313	0.00800757	0.00939779	0.0280483	0.0127641	0	0	0.0131127	0.00139268	0.00717672	0.00820166	0	0.00904239	0.00685754	0.00883666	0	0.0151797	0.0135312	0	0.00588339	0.00512439	0	0	0	0.00289476	0.00649411	0.0273994	0.00605947
SARS2	0.00515026	0.00547212	0.0038639	0.0194552	0.00369103	0.0124222	0.0110098	0.0107158	0.0161498	0.0152198	0.0166764	0.00379543	0.0118578	0.0108804	0.0100652	0	0.00841962	0	0.00973824	0.0104451	0.00229002	0.00404381	0.015124	0	0.0166788	0.00419787	0.0230848	0.0179146	0.00394033	0.0162267	0.0220626	0.0206923	0.0155937	0.00890524	0.00401015	0.00667389	0.0026593	0.00280989	0.0158269	0.0203413	0	0.00658516	0	0.0131152	0.00708101	0.015444	0	0.00302672
AC011455.2	0.00417182	0.00292436	0	0	0.00533677	0	0.00305778	0.0173852	0.00575569	0.00775503	0.00726907	0.00243193	0.0124104	0	0.00587371	0	0	0	0.00437037	0.0224519	0.00381184	0.00345389	0.0127282	0.00274751	0	0	0	0.0142642	0.00169999	0.00171122	0.00114676	0	0.00640296	0.00324741	0.00180869	0.00468367	0	0	0	0.0070347	0.00686659	0.00485513	0	0.00411206	0	0.00272394	0.00669163	0.00665791
MRPS12	0.0105005	0.00896926	0.00573921	0.0231394	0	0.00554565	0.0442265	0.0193668	0.0261487	0.0111405	0.0214854	0.00555821	0.017372	0.0148054	0.0156203	0.015461	0.00818229	0.0171887	0.0281338	0.0241343	0.0135974	0.0219376	0.00645951	0.0142264	0.0170213	0.019028	0.0232249	0.00945156	0.0123863	0.0285501	0.0218819	0.0115002	0.0161809	0.005092	0.0162992	0.0206864	0.0168604	0.0182764	0.00643136	0.0112016	0.00379573	0.0114706	0.0549995	0.0115745	0.0148085	0.0384354	0.00903719	0.021347
FBXO17	0.0773243	0.067637	0.124045	0.0635261	0.0913147	0.0594165	0.0378578	0.0814857	0.0840002	0.0698677	0.056366	0.107928	0.085624	0.0802648	0.119387	0.0521722	0.0638669	0.0596912	0.0477264	0.0998148	0.114898	0.0865413	0.0997738	0.101547	0.0542959	0.067411	0.0215283	0.0670553	0.0566866	0.0661697	0.0663951	0.107276	0.102366	0.0587503	0.0372233	0.114036	0.0846178	0.128139	0.0980018	0.0672641	0.0706473	0.0408534	0.0693607	0.0585594	0.0700913	0.0962796	0.112309	0.0445764
FBXO27	0.118049	0.111592	0.122854	0.121542	0.0655985	0.0667711	0.0910942	0.0923578	0.0990589	0.090073	0.0829737	0.0809771	0.107511	0.17094	0.165128	0.10817	0.0624349	0.0867116	0.075529	0.135262	0.10839	0.122361	0.0770631	0.157013	0.0597857	0.12173	0.0265469	0.0697293	0.0688517	0.0711387	0.0775109	0.0857264	0.139519	0.0886997	0.077309	0.114197	0.0785327	0.0837885	0.0934545	0.0921633	0.119093	0.0609706	0.053002	0.0523832	0.0925132	0.120531	0.127962	0.0794017
ACP7	0.0031933	0	0.00218267	0	0.00260793	0	0.00229654	0.00206028	0	0.0027069	0	0.000942102	0.0014219	0	0.00197945	0	0	0.00981933	0	0	0.00425158	0	0.00434282	0	0.00183187	0.014452	0	0.004519	0.00292637	0.00322966	0.00164398	0	0.00319525	0	0	0.00382166	0	0.00385385	0.00204434	0	0.00857969	0.00151329	0.0155249	0	0.00231047	0.00258419	0	0.00137542
PAK4	0.0609916	0.0493931	0.0654083	0.057954	0.038865	0.0180488	0.0267135	0.0771941	0.0410388	0.0518409	0.0501889	0.0336394	0.0658027	0.0168992	0.069827	0.045333	0.00383535	0.0307237	0.0593719	0.0393275	0.0533839	0.0665426	0.0489569	0.0748557	0.031086	0.025281	0.0413463	0.0480918	0.0399755	0.0456244	0.067647	0.0419029	0.05214	0.0236105	0.0206102	0.0416117	0.0641592	0.0729127	0.0492865	0.0521474	0.0258559	0.0358179	0.0585	0.028159	0.0400152	0.069678	0.0907846	0.0399993
NCCRP1	0	0	0	0	0	0	0	0	0	0	0	0	0	0	0	0	0	0	0	0	0	0	0	0	0	0	0	0	0	0.00521952	0	0	0.000777993	0	0	0	0	0	0	0	0	0	0	0	0	0	0	0
IFNL3	0	0	0	0	0	0	0	0	0	0	0	0	0	0	0	0	0	0	0	0	0	0	0	0	0	0	0	0	0	0	0	0	0	0	0	0	0	0	0	0	0	0	0	0	0	0	0	0
LRFN1	0.0181532	0.0100949	0.0186513	0.0232032	0.0218185	0.0218356	0.0377643	0.0441849	0.0260139	0.0218524	0.0129161	0.00533244	0.0211373	0.0481065	0.0205586	0.0289413	0.0187746	0.0169938	0.0221821	0.0426354	0.0321183	0.0250902	0.0231905	0.0273527	0.0230087	0.0211935	0.0439006	0.0152453	0.0174346	0.0348916	0.0331424	0.0231756	0.0265499	0.0169928	0.00763116	0.00162344	0.0212311	0.0481506	0.0256249	0.0413909	0.0113135	0.0307616	0.0200247	0.00934158	0.0285979	0.0310281	0.0101559	0.0206788
GMFG	0.00594231	0	0.00514467	0.0203649	0.00240581	0.0061878	0.0235289	0.0139037	0.0230007	0.0102302	0.0260918	0.00897329	0.00628091	0.0143534	0.00244208	0.00834368	0	0.0113352	0.0245875	0.00954985	0.0117725	0.0108439	0.00500175	0.020651	0.00671474	0.00823886	0	0.0138124	0.042309	0.0109445	0.020049	0.0184371	0.019956	0.0140859	0.0126282	0.00945176	0.0180978	0.00919882	0	0.0059378	0.00508372	0.00517478	0.0185595	0.00789608	0.0100166	0.00246651	0.00727345	0.0154435
SAMD4B	0.275851	0.230383	0.238007	0.15745	0.160328	0.192944	0.264817	0.309505	0.296175	0.212498	0.251617	0.24923	0.262478	0.271339	0.337792	0.189799	0.145562	0.213736	0.249187	0.25824	0.279857	0.393107	0.228678	0.29896	0.173873	0.178198	0.149516	0.188749	0.159334	0.160895	0.282059	0.352928	0.345267	0.255494	0.184028	0.222588	0.176652	0.329618	0.291421	0.258644	0.307324	0.189018	0.304161	0.178244	0.197769	0.293881	0.289672	0.606481
PAF1	0.0115475	0.0134166	0.0245807	0	0.00869943	0.0245705	0.0322106	0.0190736	0.0296058	0.0170826	0.0250159	0.00857536	0.0219629	0.017954	0.0199371	0.0118665	0.0123216	0.0388354	0.0121129	0.0300611	0.0156369	0.0253265	0.00747422	0.0214567	0.0189981	0.0223574	0.0620339	0.0153416	0.0125496	0.0218231	0.0353949	0.0352452	0.0269764	0.0027274	0.00290081	0.0166982	0.0358429	0.0252872	0.0224836	0.0186233	0.0272172	0.024055	0.0248428	0	0.0210137	0.0253891	0.0146501	0.0175045
MED29	0.0264091	0.0346938	0.0318732	0.025342	0.0231155	0.0504794	0.0535485	0.0475413	0.0659747	0.0302651	0.0424846	0.0286613	0.0503991	0.0150886	0.0552813	0.0305197	0.0469132	0.0122321	0.0486185	0.0391369	0.0376518	0.0646969	0.0211857	0.042272	0.0270557	0.0301725	0.0157317	0.0373629	0.0412089	0.03678	0.0444002	0.0243064	0.041277	0.0461034	0.0434792	0.0200948	0.0379411	0.0451475	0.0161676	0.0308954	0.0467984	0.0360018	0.0729457	0.0190373	0.0250853	0.0471871	0.0213257	0.0743655
ZFP36	0	0.00287124	0.0100562	0	0.00885265	0.0134217	0.00650993	0.0140556	0.002541	0.00164492	0.00131453	0.00543687	0	0	0.00770461	0	0.00680138	0	0.00194841	0	0	0.11476	0.0038623	0.00635696	0.00277415	0.00505953	0	0.0186001	0.00191502	0	0.0109612	0.105252	0.00794722	0	0.0106531	0	0.0043476	0.00686771	0.00498961	0.0142965	0	0.00228455	0.0507572	0.00583882	0.00302715	0.0523215	0	0.22232
PLEKHG2	0.0293733	0.0194494	0.0433695	0.0350674	0.0233341	0.0085231	0.0212363	0.0322684	0.030098	0.00905589	0.0192501	0.0306743	0.0435059	0.0435482	0.0476197	0.0295475	0.0246279	0.0299354	0.020941	0.0145763	0.0141933	0.0617062	0.0160018	0.027956	0.0233829	0.016751	0.0185136	0.0227994	0.0170007	0.0390928	0.0203533	0.0893451	0.0302957	0.0176331	0.042439	0.0289598	0.00998773	0.0151129	0.0197135	0.0512152	0.0370174	0.038332	0.0118928	0.0116584	0.0147396	0.0802991	0.0402976	0.0179717
RPS16	0.0596937	0.0521975	0.07962	0.0981987	0.0570469	0.0831932	0.107035	0.119915	0.0793418	0.0387346	0.0504307	0.0284362	0.0570435	0.0325783	0.072226	0.0701564	0.0846924	0.0518344	0.0908106	0.0480446	0.0588008	0.0810323	0.0568546	0.0501573	0.0552966	0.10395	0.102903	0.115467	0.0887053	0.0858022	0.113397	0.0995298	0.0700184	0.0739818	0.0187946	0.0397367	0.0532619	0.0695498	0.0696215	0.0555938	0.0727424	0.0555382	0.051557	0.0664903	0.0633686	0.125128	0.0263337	0.108769
SUPT5H	0.113335	0.157552	0.11029	0.118947	0.10311	0.0974143	0.143193	0.129373	0.122261	0.106079	0.107604	0.104335	0.108563	0.243195	0.12482	0.110632	0.081786	0.113051	0.115448	0.0909783	0.135289	0.14329	0.101881	0.110202	0.0884627	0.0490049	0.0689267	0.114322	0.112463	0.11615	0.13568	0.155884	0.152389	0.124602	0.0795233	0.117438	0.168931	0.14676	0.098945	0.0928644	0.129028	0.103689	0.08349	0.0949406	0.107708	0.0864451	0.124003	0.156073
TIMM50	0.0294555	0.0316815	0.0730439	0.0404347	0.0430214	0.0427419	0.0622364	0.0648062	0.0611969	0.0335837	0.0365806	0.0289135	0.0438487	0.0900321	0.0310499	0.0697724	0.015087	0.0287006	0.0565551	0.0438378	0.0569835	0.0574797	0.0286952	0.0450472	0.0313371	0.0129722	0.0823247	0.0379454	0.0453145	0.0289637	0.0497618	0.0675608	0.0548288	0.0471144	0.0162362	0.0176587	0.0336693	0.0507865	0.0597527	0.0316458	0.0376522	0.0485688	0.0836263	0.0393895	0.0181364	0.0502584	0.0603561	0.0582593
DLL3	0.0888118	0.104004	0.121728	0.0890317	0.0583099	0.0274691	0.0424619	0.0812198	0.0937854	0.0679467	0.0216682	0.0433069	0.102956	0.144499	0.062349	0.0797369	0.0467522	0.076034	0.0999858	0.0661757	0.0978656	0.101898	0.0467549	0.139201	0.0621206	0.05158	0.043175	0.0484619	0.0614371	0.0851106	0.0753456	0.0538632	0.0711448	0.0811345	0.0644793	0.0649647	0.0546457	0.0696615	0.0797201	0.066809	0.0627094	0.0918239	0.242032	0.020508	0.0434514	0.0832955	0.0739539	0.0128721
SELENOV	0.021151	0.0176303	0.0483217	0.0190749	0.0145052	0.0106703	0	0.0201682	0.0390607	0.020435	0.0145578	0.0237265	0.0268176	0.0236683	0.04584	0.0344428	0.00483994	0.0179974	0.0254267	0.033622	0.0292153	0.0370682	0.010168	0.0422429	0.0146435	0.0310596	0.0204276	0.00331245	0.0108129	0.0200806	0.0168097	0.0522543	0.0206973	0.0229631	0.0183872	0.0166014	0.013323	0.00531728	0.0223608	0.0350527	0.0304757	0.0296385	0.0124673	0.00804468	0.00642076	0.00864874	0.0150184	0.00463478
EID2B	0.0178855	0.039157	0.0365994	0.0281251	0.0259049	0.0369299	0.0478892	0.0482585	0.0575767	0.0235772	0.0235762	0.0241559	0.0312859	0.0322154	0.0203882	0.00759954	0.0295148	0.0189241	0.03459	0.0274448	0.0204561	0.0462853	0.022945	0.035787	0.0167461	0.033306	0.0628847	0.0380954	0.0311932	0.0248043	0.0436103	0.0317335	0.035979	0.0305437	0.023792	0.0310974	0.055917	0.0278886	0.0341619	0.0318661	0.0286505	0.0560551	0.0240673	0.00526715	0.014314	0.0525677	0.0166928	0.0461753
EID2	0.0301245	0.03812	0.0224981	0.0423953	0.0332288	0.00972624	0.0336328	0.033224	0.0341949	0.0126328	0.0334505	0.0199155	0.0397772	0.0428165	0.017362	0.0188485	0.013499	0	0.0385096	0.00567907	0.0143278	0.0169991	0.011333	0.037036	0.0101575	0.0273504	0.0469344	0.0132338	0.0153	0.031238	0.0431399	0.0552326	0.0219713	0.00944364	0.00706974	0.0262129	0.0188718	0.0153587	0.0091655	0.0176588	0.0145909	0.0023033	0.030786	0.00338086	0.019648	0.0402297	0.0144192	0.0183419
LGALS13	0	0	0	0	0	0	0	0	0	0	0	0	0	0	0	0	0	0	0	0	0	0	0	0	0	0	0	0	0	0	0	0	0	0	0	0	0	0	0	0	0	0	0	0	0	0	0	0
LGALS16	0	0	0	0	0	0	0	0	0	0	0	0	0	0	0	0	0	0	0	0	0	0	0	0	0	0	0	0	0	0	0	0	0	0	0	0	0	0	0	0	0	0	0	0	0	0	0	0
CLC	0.00270553	0	0.00562145	0	0.00297639	0	0	0	0.00149746	0.00384754	0	0	0.00269527	0.0257395	0	0.0100145	0	0.00818201	0.00145098	0	0	0.00137399	0	0.00779417	0	0	0	0	0.00670485	0	0.00249041	0	0.00172005	0	0	0.00146383	0	0	0	0.00753749	0.0108324	0	0	0	0	0	0	0.001013
LEUTX	0	0	0	0	0	0	0	0	0	0	0	0	0	0	0	0	0	0.00822068	0	0	0	0	0	0	0	0	0	0	0	0	0.00185834	0	0	0	0	0	0	0	0	0	0	0	0	0	0	0	0	0
DYRK1B	0.0119935	0.0353361	0.0369312	0	0.0298518	0.0115063	0.0326775	0.0468554	0.0383899	0.0281679	0.0251127	0.041316	0.0357309	0.0284705	0.0375193	0.0327487	0.00528357	0.043282	0.0325218	0.0224017	0.025582	0.0268517	0.0310527	0.0274619	0.0265624	0.0165354	0.00429053	0.0189508	0.0162484	0.0309126	0.0432131	0.0460833	0.0385045	0.0183969	0.0343154	0.0328625	0.0291463	0.0354735	0.0859336	0.0193735	0.0250405	0.0195732	0	0.0395252	0.022834	0.0161743	0.0162304	0.0188358
FBL	0.0215536	0.0193829	0.0285241	0.0171716	0.0306773	0.0155714	0.0181039	0.0329349	0.0209665	0.0203432	0.00923988	0.0115179	0.0169311	0.0315213	0.0212425	0.0175776	0.016123	0.0105367	0.0173138	0.00682074	0.0248002	0.0299002	0.0069973	0.0133723	0.00681281	0.0173078	0.00695888	0.013458	0.0159072	0.010873	0.0307468	0.0746736	0.0209616	0.0130002	0.014001	0.00719348	0.0250337	0.0189538	0.00872939	0.0108128	0.0305122	0.0144482	0	0.0188679	0.00794986	0.0328781	0.050076	0.0232558
FCGBP	0.00503698	0.00206043	0.00336131	0.013239	0.00664795	0	0.0118693	0.00746953	0.00258951	0.00121249	0	0.0025942	0	0	0.00197945	0	0.00548468	0	0.00144195	0.00525978	0.0030759	0.00402166	0.00244764	0	0.00424142	0.0055596	0	0	0.00469551	0.00310964	0.00583823	0	0.00495678	0.00342685	0.00374469	0.00413955	0.0173652	0.00252751	0	0	0.00366876	0.00391089	0	0	0.00424601	0	0	0.00639582
PSMC4	0.0319262	0.0453752	0.048607	0.069575	0.0453045	0.040034	0.0686402	0.082575	0.0701401	0.0259662	0.0290688	0.0294968	0.0538623	0.0625562	0.0683047	0.0483795	0.027663	0.02614	0.0424753	0.0359385	0.0309219	0.06202	0.0261429	0.0572476	0.0423026	0.0467977	0.0107828	0.0573482	0.0544352	0.0382916	0.065452	0.112663	0.0425046	0.0281376	0.0184019	0.0429091	0.0392007	0.0593413	0.0347797	0.0244758	0.0363427	0.0395403	0.0626472	0.0428842	0.0187099	0.0260101	0.0312303	0.0524883
ZNF546	0.069738	0.0370901	0.0849732	0.0616737	0.0724767	0.0408386	0.0807903	0.068926	0.101244	0.0623339	0.0875691	0.0611874	0.0573631	0.0199011	0.0523747	0.0548982	0.0258288	0.0531876	0.0680003	0.0580966	0.0492809	0.0773401	0.058971	0.0907589	0.0468545	0.029929	0.0196197	0.0525586	0.0947637	0.0722385	0.0660401	0.0943101	0.0603086	0.100907	0.0452214	0.0733284	0.0721071	0.0563782	0.0263967	0.054821	0.0297605	0.0456948	0.0892671	0.060675	0.0458939	0.0706936	0.096567	0.0899965
ZNF780B	0.358208	0.28725	0.31666	0.227222	0.254515	0.28849	0.270791	0.353877	0.323518	0.28694	0.271567	0.332733	0.315793	0.251441	0.390861	0.360534	0.273594	0.279007	0.243916	0.306634	0.278025	0.34212	0.319452	0.390255	0.18684	0.293564	0.164889	0.209646	0.239796	0.232644	0.300801	0.347435	0.335477	0.258827	0.313225	0.383447	0.329232	0.364319	0.280128	0.281355	0.344539	0.314217	0.146125	0.216702	0.282755	0.339152	0.396253	0.38794
ZNF780A	0.0346195	0.0339727	0.0251699	0.0234244	0.0284484	0.0314624	0.0257357	0.0405361	0.0453428	0.037354	0.0363628	0.0493452	0.040022	0.028034	0.0439329	0.0149959	0.00457686	0.0883216	0.0363623	0.0236078	0.0448404	0.0343436	0.0211045	0.0521433	0.0426267	0.024964	0.0227151	0.0370732	0.0480425	0.0494065	0.0346871	0.0376566	0.0404756	0.0447663	0.0404119	0.0377208	0.0372424	0.0209361	0.0101993	0.0297921	0.0402767	0.0514589	0.0276828	0.0222481	0.0280425	0.0373103	0.0618219	0.0581161
MAP3K10	0.102294	0.105291	0.0878315	0.0449595	0.0747347	0.0836936	0.0867789	0.119464	0.124849	0.0868905	0.0715022	0.0599084	0.112066	0.0554025	0.148295	0.106108	0.0531317	0.0673225	0.0819196	0.111896	0.0907928	0.14607	0.11039	0.0947759	0.0596402	0.0948368	0.055786	0.0505442	0.0733807	0.0643558	0.12029	0.115204	0.122014	0.143497	0.0649647	0.0917021	0.114916	0.103208	0.0484617	0.0696838	0.111831	0.0993567	0.140225	0.063295	0.0531163	0.125213	0.127427	0.105851
TTC9B	0.144107	0.141502	0.110212	0.193703	0.121498	0.103257	0.157601	0.221836	0.18855	0.101022	0.13452	0.0887059	0.170626	0.127019	0.129947	0.190046	0.0834797	0.111521	0.139625	0.128198	0.166602	0.0628555	0.0565464	0.106955	0.115877	0.0861287	0.0745766	0.120379	0.172328	0.159138	0.147533	0.130363	0.137896	0.104374	0.109036	0.0964936	0.112593	0.144656	0.141177	0.0561791	0.171168	0.144406	0.156812	0.109413	0.0681573	0.227291	0.111215	0.0723675
CNTD2	0.00975154	0.0192895	0.02814	0	0.0316723	0.00910549	0.0375793	0.0449306	0.0407091	0.0158096	0.0208588	0.0114295	0.0274966	0.0136703	0.0176359	0.0100621	0.0245102	0.00769583	0.0206893	0.00861098	0.0230471	0.0205594	0.0196561	0.0265659	0.00578178	0.00958767	0	0.0374338	0.0281036	0.0207256	0.0236034	0.0316573	0.0260815	0.0174947	0.0177999	0.0136975	0.020283	0.0276175	0.0209612	0.00395817	0.0260709	0.0158431	0.0458914	0.0410604	0.0221888	0.076455	0.0393787	0.0412665
AKT2	0.258544	0.274734	0.265729	0.201238	0.330536	0.11531	0.282843	0.425685	0.335454	0.28273	0.275567	0.309309	0.351752	0.386424	0.338328	0.227599	0.181381	0.245515	0.240842	0.302961	0.259747	0.2731	0.226093	0.34688	0.244756	0.168158	0.276643	0.26607	0.315002	0.213159	0.330122	0.298634	0.38107	0.309098	0.251485	0.258098	0.305484	0.357616	0.194026	0.2469	0.254496	0.337748	0.149474	0.322162	0.272568	0.432939	0.353094	0.30559
C19orf47	0.0093506	0.0079423	0.0251405	0	0.0197466	0.0076522	0.00541117	0.0202648	0.0363736	0.0170827	0.0238852	0.0152608	0.0221128	0.0309463	0.0256075	0.0132353	0.00464631	0.0140193	0.0189693	0.0343247	0.0288063	0.0158106	0.0243414	0.0272253	0	0.0173659	0	0.0145889	0.0140706	0.00791408	0.0177989	0.0183897	0.01559	0.0254138	0.00243333	0.0105874	0.0149365	0.0182415	0.0148012	0.0233374	0.0161553	0.0198616	0.0155249	0.0157269	0.0114316	0.0347876	0.00650179	0.0371301
PLD3	0.314891	0.383861	0.468609	0.446657	0.340979	0.320211	0.401788	0.455641	0.466958	0.294958	0.361001	0.2782	0.388961	0.496391	0.400779	0.336026	0.347853	0.419173	0.354587	0.403378	0.420408	0.300126	0.36213	0.332376	0.278182	0.248611	0.34676	0.396452	0.2746	0.392467	0.432027	0.413209	0.410958	0.347718	0.237238	0.33933	0.374657	0.399157	0.464586	0.305366	0.299041	0.280194	0.334511	0.299645	0.306544	0.37133	0.411761	0.31745
HIPK4	0.00655115	0	0.00335388	0	0.00738514	0.00781099	0.00341579	0.00716559	0	0	0.00318348	0.000358298	0.00358731	0.0252254	0	0	0	0	0.00378693	0	0.00642667	0.00197765	0	0.00706525	0.00141362	0	0	0	0.00620401	0.00731637	0.00118396	0.00589823	0.000936834	0.0029639	0.00439654	0	0.00265571	0.00185959	0	0	0.00404318	0.00215174	0	0	0.00378085	0	0.00535586	0.00228392
PRX	0.00252508	0.00158233	0	0	0	0.00870241	0.00254961	0.000781108	0.00202978	0.0011978	0.00239738	0.000963861	0	0	0.00339249	0	0	0	0	0	0	0.0027232	0	0.00582158	0	0	0	0.00191606	0.00536021	0.00167771	0.000748785	0	0.00105959	0.00241096	0	0.00187391	0	0.00108564	0.00208856	0	0	0.00343394	0	0	0.00111826	0	0.0166393	0.00756554
SERTAD1	0.00720132	0.0171945	0.00389914	0	0	0.00377398	0.00333851	0.0099133	0.0179039	0.0158961	0.0112555	0.00774718	0.011753	0	0.0117527	0.0056568	0.00359041	0	0.00675173	0.0129616	0	0.0202882	0.00337756	0.00702193	0.00146107	0.0100356	0.0175767	0	0.0029133	0.00200075	0.00745524	0.0290329	0.00849175	0.00283045	0	0.0137985	0	0.00484482	0	0.0153694	0.00461168	0.0144017	0.0147529	0	0.00504289	0.0136826	0.0231644	0.0911221
SERTAD3	0.00524339	0.0113893	0.00755429	0	0	0.00444942	0.00195604	0.0125422	0.00814078	0.00356285	0.00460073	0.00349093	0.0064164	0	0.00504935	0.00232852	0.01009	0	0.0109094	0.00780081	0	0.0196781	0.00302592	0.0085571	0.0116864	0.00921417	0	0.00953782	0.0074926	0	0.00937819	0.0101458	0.00726033	0.00524687	0.00277492	0	0.00379534	0.00282807	0.00867599	0.0175775	0	0.00887429	0.0124673	0	0	0.0312331	0	0.0039866
BLVRB	0.0170415	0.00932479	0.0327033	0.0306712	0.0247615	0.0355399	0.014489	0.0211172	0.027667	0.0153279	0.00886605	0.0100758	0.0098078	0.0474931	0.0177569	0.0341904	0.0124608	0.0383917	0.0246762	0.0105356	0.0194197	0.0195892	0.00718314	0.0286866	0.00909291	0.00639167	0	0.01803	0.021233	0.0185699	0.0248307	0.0589875	0.0283589	0.0154811	0.0130622	0.0215562	0.017054	0.0192691	0.030972	0.0196265	0	0.0109405	0.057651	0.0120637	0.0104553	0.0148129	0.0178045	0.0180001
SPTBN4	0.36488	0.391918	0.388129	0.339598	0.272464	0.31278	0.340549	0.420507	0.427135	0.344329	0.272958	0.311632	0.362986	0.348029	0.439838	0.265886	0.383089	0.343915	0.227835	0.320672	0.298615	0.381929	0.356287	0.346421	0.24911	0.346163	0.284795	0.319854	0.252959	0.240586	0.377409	0.427836	0.436883	0.378613	0.241682	0.378096	0.435489	0.370337	0.311895	0.345793	0.328703	0.318231	0.25816	0.324103	0.33329	0.3161	0.432885	0.425181
SHKBP1	0.0111738	0.021058	0.0242589	0.0101198	0.0171206	0.00995531	0.0521084	0.00947405	0.0221663	0.0186048	0.0134243	0.0110211	0.0187073	0.0341151	0.0261916	0.012776	0.0143156	0.0310513	0.026447	0.010926	0.0107096	0.0222618	0.0162062	0.00609745	0.00593663	0.0174414	0	0.00808887	0.00570445	0.0204506	0.0155332	0.0497231	0.0250111	0.0108994	0.010143	0.0108558	0.0316479	0.0153907	0.0287419	0.0410047	0.0101445	0.0202662	0.0102099	0.0250065	0.0127465	0.0240725	0.0179331	0.0362703
LTBP4	0.0345282	0.01791	0.0141468	0.0202387	0.0117037	0.0154837	0.0257555	0.0205601	0.0145872	0.0174899	0.0176116	0.00996303	0.0342044	0.0168992	0.0167297	0.0253633	0.0138551	0.0250058	0.0170704	0.0253837	0.0154833	0.0314149	0.0167492	0.00940058	0.014446	0.01096	0.0055249	0.0168084	0.0175246	0.0127078	0.025866	0.0669454	0.033671	0.0259574	0.0139566	0.0217288	0.0233453	0.0101059	0.0179683	0.0389218	0.0084539	0.0187399	0.0645947	0.00610031	0.0170516	0.0427163	0.0320307	0.0465041
NUMBL	0.0681744	0.0608919	0.0759065	0.0182447	0.0454512	0.0286999	0.0571256	0.0691267	0.0801467	0.0458711	0.0529894	0.0591124	0.0678679	0.101003	0.0727919	0.0509599	0.0711288	0.0813117	0.0456002	0.0600605	0.067818	0.181404	0.0506472	0.0762898	0.0579233	0.039939	0.0602329	0.0645606	0.0338955	0.064842	0.08837	0.16687	0.0943512	0.0245078	0.0823054	0.0569579	0.0700811	0.0589622	0.0437818	0.162586	0.0386376	0.0544988	0.0900463	0.0355378	0.0673028	0.0887812	0.0502125	0.599393
COQ8B	0.0352871	0.0323722	0.0667466	0.0258068	0.0316857	0.0367352	0.0590998	0.0739575	0.0681056	0.0420999	0.0471953	0.0352774	0.0508248	0.0529554	0.0405734	0.0415025	0.0398206	0.0230006	0.0504535	0.0438129	0.0419655	0.114406	0.037788	0.0511041	0.025221	0.0461057	0.0412114	0.0526059	0.0407151	0.0322216	0.0618864	0.111974	0.0703477	0.0457339	0.0593549	0.0446266	0.0407862	0.0846767	0.0226652	0.113016	0.0531145	0.0625138	0.126368	0.0144495	0.0300629	0.0748243	0.0360436	0.387531
ITPKC	0.0630299	0.0732815	0.0847275	0.062499	0.0455758	0.038473	0.0604313	0.121763	0.086888	0.0658786	0.0844417	0.0797811	0.0595893	0.129831	0.0951201	0.0705735	0.0337863	0.0956218	0.0535195	0.0328197	0.0773436	0.461298	0.0599079	0.0559661	0.0520706	0.0532119	0.0332015	0.0665498	0.0408596	0.0266825	0.0992624	0.26446	0.111598	0.0752339	0.112218	0.0672701	0.102906	0.143939	0.0893267	0.309884	0.0789943	0.0962559	0.329397	0.0235639	0.0555248	0.140798	0.0912654	1.1418
C19orf54	0.00700901	0.00541312	0.0108524	0.0123393	0.00577891	0	0.00549545	0.00841576	0.0110023	0.00703601	0.011345	0.00783748	0.0137451	0.0287694	0	0.00338112	0.00762249	0.0112464	0.0105912	0.00618054	0.00545161	0.00556879	0.00752253	0.00417999	0.00412638	0	0.0235051	0.00792055	0.0124066	0.0103191	0.0142463	0.0191971	0.00923265	0.0148994	0.000988662	0.01065	0.00715538	0.0163267	0.00624275	0.00333198	0.00514349	0.00500667	0	0.0118135	0.00299307	0.0130143	0.00730929	0.00918414
SNRPA	0.0325162	0.0205499	0.0553033	0.0608034	0.0152486	0.0443367	0.0539889	0.0473697	0.0387112	0.0324826	0.0362774	0.0211739	0.0424653	0.0111347	0.0388548	0.0345506	0.0445194	0.0225179	0.0489191	0.0136178	0.0429159	0.034166	0.0213999	0.0135281	0.019685	0.0160566	0.0236627	0.0459515	0.0241127	0.032296	0.0575802	0.0705921	0.0387912	0.0397267	0.0129746	0.044355	0.0525565	0.0560313	0.0281445	0.0320957	0.0494566	0.0372016	0.0276828	0.0277598	0.0235526	0.0420939	0.0366142	0.0506168
RAB4B-EGLN2	0	0	0	0	0	0.00472552	0.0030944	0.00125689	0.00260599	0.00352468	0	0	0	0	0.00255814	0.00602304	0	0	0.00301983	0	0	0.00107074	0.00208631	0	0.00167526	0	0	0	0	0	0.00151715	0	0.000793203	0	0	0	0	0	0	0	0	0.00252187	0	0	0	0	0	0.000586427
AC008537.1	0.186903	0.175204	0.183648	0.165766	0.11498	0.0808248	0.0693438	0.181147	0.128956	0.107199	0.144897	0.147935	0.128737	0.140191	0.188016	0.112561	0.0726663	0.141554	0.119101	0.171068	0.205458	0.159219	0.11157	0.155035	0.0739214	0.0398814	0.0546975	0.0713317	0.142222	0.11096	0.118632	0.208035	0.133828	0.125674	0.154971	0.12768	0.0939945	0.105672	0.15392	0.155719	0.136753	0.224692	0.207896	0.0486093	0.102741	0.173312	0.1234	0.236192
CYP2A6	0	0.00506248	0	0	0	0.00324897	0	0.00119135	0	0.00144243	0	0.00387619	0.00113949	0.0155286	0.00525986	0	0	0	0	0	0.00294316	0	0.000985637	0	0	0	0	0	0	0	0.00290293	0.00778233	0.000518022	0.00185167	0.00599277	0.00391316	0.00418266	0	0	0	0.00482102	0	0	0	0	0	0.00684239	0.00088315
CYP2A7	0.0023669	0	0	0	0.00319537	0	0	0.00533869	0	0.00397491	0.00134489	0.0062709	0.00285572	0	0.00887697	0.00755574	0	0.0101252	0.00178202	0	0.00485317	0	0.00216966	0	0	0	0	0	0.00334254	0	0	0	0.00195792	0	0	0.0113381	0.00282717	0	0	0	0.0102504	0	0	0.00513815	0	0	0.00630013	0
CYP2B6	0	0	0.00224031	0	0	0	0.00426238	0	0	0	0	0	0	0	0	0	0	0	0	0	0	0	0	0	0.000751624	0	0	0	0	0.00221016	0	0	0	0	0	0	0	0.00205243	0	0.00267399	0	0.00163363	0	0	0	0	0	0.00170566
CYP2A13	0	0	0.00169459	0	0	0	0	0.00130024	0	0.00110828	0	0	0	0	0	0	0	0	0	0	0	0	0	0.00314621	0.00510782	0.00500051	0	0	0.00167807	0	0.00114112	0	0	0	0	0	0	0	0	0	0	0	0	0	0	0	0.00503187	0
CYP2F1	0	0	0.00254114	0	0	0	0	0	0	0	0	0	0	0	0	0	0	0	0.00185338	0	0.00226834	0	0	0	0.00162257	0	0	0	0.00132944	0.0024442	0.000751515	0	0.00081845	0	0	0	0	0	0	0	0	0	0	0.00374532	0	0	0	0
CYP2S1	0	0	0	0.0150076	0.0035284	0	0.00175167	0.00285729	0.00230506	0.00117793	0	0.00186883	0.00239657	0	0	0	0	0	0	0	0	0	0	0	0	0	0	0	0	0.00324934	0	0	0.00231056	0	0	0	0.00289209	0.0021413	0	0	0	0	0	0	0.00323277	0	0	0.00217073
AXL	0.0685816	0.05044	0.095405	0.0606684	0.0484092	0.031036	0.0654032	0.0994803	0.112258	0.071463	0.0672829	0.0766592	0.0924862	0.144019	0.118249	0.0419693	0.030075	0.085585	0.0612425	0.0815494	0.0358727	0.0711891	0.0526912	0.0824597	0.0735418	0.0373852	0.0495195	0.0947901	0.0668143	0.0558172	0.0670072	0.152174	0.0757921	0.076376	0.0816919	0.0663645	0.0851309	0.10365	0.0639772	0.0969337	0.0718227	0.0730989	0.156438	0.0385062	0.0520459	0.129771	0.0818949	0.061926
HNRNPUL1	0.101305	0.0817611	0.122248	0.089907	0.0515456	0.059281	0.151787	0.116164	0.110645	0.129234	0.138489	0.107728	0.142063	0.0574877	0.127869	0.0631998	0.0712214	0.0568376	0.122703	0.0837738	0.0975136	0.155642	0.0815526	0.139707	0.125237	0.0901093	0.0993291	0.0866346	0.0913783	0.075549	0.157822	0.197318	0.130852	0.113695	0.079251	0.0792669	0.122594	0.118631	0.0831266	0.0964789	0.0793034	0.0914535	0.0801469	0.0715037	0.0898915	0.1428	0.104459	0.220805
TGFB1	0.00499706	0.00758486	0.0523684	0.0624388	0.0606675	0.0216835	0.0564166	0.0424152	0.0607498	0.0120905	0.0376623	0.0158403	0.00755992	0.097995	0.0106621	0.0306861	0.0199764	0.0189584	0.032642	0.0149449	0.0496588	0.0399596	0.00360101	0.0558618	0.01478	0.00169538	0.00695888	0.0130457	0.0770404	0.0460521	0.0367152	0.0940876	0.0347201	0.044615	0.00941778	0.0117356	0.00758195	0.0206232	0.0015645	0.0126295	0.0393604	0.0176829	0.0716421	0.00601068	0.0228433	0.0445541	0.0380664	0.0445619
CCDC97	0.0187306	0.0277856	0.0334587	0.0277648	0.0140814	0.0171348	0.0314159	0.0309733	0.0324971	0.0355644	0.0279534	0.0275434	0.0212575	0.0342094	0.0197748	0.0155396	0.0224128	0.021081	0.0295086	0.0198965	0.0137096	0.0198957	0.0271147	0.0255073	0.00742476	0.0208863	0	0.00685802	0.00375051	0.0108266	0.0264371	0.0600252	0.02518	0.0322154	0.0045261	0.0278812	0.0276472	0.0267802	0.0186124	0.0230614	0.0327802	0.014596	0	0.0133048	0.0146506	0.0393165	0.0383976	0.0308589
AC011462.1	0.00631825	0.00867873	0.0101724	0	0	0.00627053	0.00776919	0.00748647	0.00753712	0.00777053	0.00142051	0.00480271	0	0.0162847	0	0.00396271	0	0	0.00776421	0.00574582	0.00965402	0.00935712	0.00158706	0.0129215	0.00294097	0.00915142	0	0.006286	0.00252845	0.00194767	0.00581747	0.0201268	0.00583256	0.00213544	0.00546811	0	0	0.00271393	0	0	0	0.00590548	0	0.00637102	0.00217943	0.0107057	0	0.00827679
B9D2	0	0.0107918	0	0	0.00313966	0	0.0124742	0.00367559	0.002541	0.000929067	0	0.00113836	0.00310239	0	0.00129586	0	0	0	0.00561165	0.00308175	0	0.00392467	0	0.00353812	0.00280488	0	0	0.00497404	0.00295544	0.00154717	0.00761792	0	0.0029606	0	0.00352583	0	0	0.0116306	0	0	0	0	0	0.00407171	0.00479489	0.00424298	0	0.0081937
EXOSC5	0.0193338	0.00739972	0.0225047	0.0100643	0	0.0040272	0.0336476	0.0168925	0.0280411	0.0164349	0.0193037	0.0108072	0.0175052	0.0222808	0.0232433	0.0158846	0.00826289	0.0365044	0.0254516	0.0142064	0.0048513	0.0165643	0.004998	0.0146166	0.0155773	0.0146975	0.0278168	0.0144512	0.0238891	0.0135712	0.0270154	0.0156868	0.0196537	0.0194691	0.0159595	0.0131837	0.0097739	0.0322768	0.0134083	0.00698423	0.00760417	0.018074	0.0138147	0	0.0151847	0.033064	0.00884699	0.00901767
BCKDHA	0	0	0	0	0	0	0.00116766	0.00145662	0	0	0	0	0	0	0.00313843	0	0	0	0	0	0	0.00128483	0	0	0	0	0	0	0	0	0	0	0	0	0	0	0.00215408	0	0.0044952	0	0	0	0	0.00462316	0	0	0	0
B3GNT8	0	0	0	0	0	0	0	0	0	0	0.00118605	0	0	0	0	0	0	0	0	0	0	0	0.00321554	0	0	0	0	0.00231743	0	0	0	0	0	0	0	0	0	0	0	0	0	0	0	0	0	0	0	0
DMAC2	0.0232116	0.0290944	0.0201907	0.0322195	0.0211183	0.0171323	0.0353934	0.0331788	0.0340044	0.0121999	0.0319536	0.0182514	0.0323151	0.0232954	0.00647661	0.0407148	0.0186001	0.0300551	0.0285496	0.0308846	0.0185347	0.0376602	0.0184749	0.0277655	0.0160551	0.00857133	0	0.0260507	0.0178941	0.0195083	0.044032	0.0303599	0.0230621	0.00666443	0.0167301	0.0247026	0.0148509	0.0373604	0.0240757	0.0117054	0.0152797	0.0120025	0.0191324	0.0200745	0.0103342	0.0303313	0.0050785	0.0114317
ERICH4	0	0	0	0	0	0	0	0	0	0	0	0	0	0	0	0	0	0	0	0	0	0	0	0	0	0	0	0	0	0	0	0	0	0	0	0	0	0	0	0	0	0	0	0	0	0	0	0
CEACAM21	0	0.00371264	0	0	0	0	0.00153945	0	0	0	0	0	0	0	0	0	0	0	0	0	0.00194716	0.000689577	0	0.00348555	0	0	0	0	0	0.00562749	0	0	0.000868996	0	0.00352194	0	0	0	0	0	0	0	0	0	0	0	0	0.00129936
CEACAM4	0	0	0	0	0	0	0	0	0	0	0	0	0	0	0	0	0	0	0	0	0	0	0	0.00206981	0	0	0	0	0	0	0.00145363	0	0	0	0	0	0	0	0	0	0	0	0	0	0	0	0	0
CEACAM7	0.00207296	0	0	0	0	0	0	0	0	0	0	0	0.00219031	0	0	0	0	0	0	0	0	0	0	0	0.00168384	0	0	0	0.0036279	0	0	0	0.000764787	0.00218311	0	0	0	0	0	0	0	0	0	0	0	0	0	0.00113907
AC243967.1	0	0.00227927	0.00514192	0	0	0	0.00864774	0.00243273	0.00227766	0.00291101	0.00508459	0	0.00223125	0	0.00216922	0.00955427	0.00836529	0	0.00252657	0.00218674	0	0.00595297	0.00359902	0.00944573	0	0	0	0	0	0	0	0.00747132	0.00521492	0	0	0	0	0.0101398	0	0.00866155	0	0.00471107	0	0	0	0	0.015844	0.00252415
CEACAM6	0	0.0036625	0	0	0	0	0	0	0.00164588	0	0	0	0	0	0	0	0	0	0	0	0	0	0	0.00358548	0	0	0	0	0	0	0	0	0	0	0	0	0	0	0	0	0	0	0	0	0	0	0	0
CEACAM3	0	0	0	0	0	0	0	0	0	0	0	0	0	0	0	0	0	0	0	0	0.00198251	0	0	0	0	0	0	0.00287953	0	0	0	0	0	0	0	0	0	0	0	0	0	0	0	0	0	0	0	0
DMRTC2	0	0	0.00394297	0	0	0	0.00106947	0.00246533	0	0	0.00142971	0	0	0	0	0	0	0	0	0	0	0	0	0	0	0	0.00649931	0	0	0.00162734	0	0	0	0	0	0	0	0.00427233	0	0	0	0	0	0	0	0	0	0
RPS19	0.105411	0.0811211	0.0913703	0.0634464	0.130325	0.10642	0.26885	0.17432	0.139445	0.0754405	0.119556	0.068297	0.139219	0.0952303	0.11349	0.0625437	0.0924073	0.100204	0.16704	0.108006	0.119497	0.165363	0.0876018	0.129334	0.126381	0.105245	0.172604	0.161295	0.125253	0.0609635	0.163454	0.169954	0.172395	0.118906	0.0730721	0.0630358	0.169896	0.131657	0.144071	0.128362	0.0851622	0.102093	0.122205	0.0935514	0.108188	0.165911	0.0881004	0.182293
CD79A	0	0	0	0	0	0	0	0	0	0	0	0	0	0	0	0	0	0	0	0	0.00131127	0.00152599	0	0	0	0.00484154	0	0.00281315	0	0.00521845	0	0	0	0	0	0	0	0.00199994	0	0	0	0	0	0	0	0	0	0
ARHGEF1	0.125244	0.097409	0.115543	0.0771332	0.103279	0.0926086	0.0644908	0.157159	0.134183	0.0708418	0.0736932	0.114562	0.117425	0.138658	0.146967	0.108674	0.0141219	0.109137	0.0761288	0.107638	0.114033	0.0971822	0.0796308	0.149124	0.0789002	0.088686	0.0309937	0.0503997	0.118759	0.0464867	0.119053	0.121233	0.111014	0.0855162	0.0727855	0.115235	0.0928204	0.101401	0.0476062	0.125482	0.12546	0.0632389	0.0429717	0.0806878	0.0851634	0.118457	0.149049	0.0691453
AC010616.1	0.00580139	0.00366285	0.00217201	0	0	0	0.00120235	0.0015609	0.00223187	0	0	0.00273679	0.0025516	0	0.00238192	0.0034482	0	0	0.00123511	0.00285088	0	0.00160235	0	0.00823054	0.00122104	0	0.0289706	0	0	0	0	0	0.000332626	0.00454214	0	0.0024546	0.00849151	0	0	0.00573155	0.00629804	0.0048248	0.0153416	0	0.00186541	0	0.00909379	0.00984876
RABAC1	0.0678438	0.0738909	0.12297	0.150754	0.101557	0.126482	0.216466	0.162125	0.154019	0.0669211	0.103748	0.0463044	0.117275	0.165853	0.0735093	0.10318	0.064705	0.0661765	0.18846	0.11958	0.0914847	0.0875101	0.0880488	0.117923	0.130891	0.137332	0.104391	0.139847	0.143988	0.113973	0.189468	0.116008	0.119383	0.0631122	0.0495017	0.0724906	0.111045	0.112961	0.165503	0.105867	0.053618	0.115783	0.133248	0.0793437	0.106768	0.137355	0.0723997	0.0610979
ATP1A3	0	0	0	0	0	0	0	0	0	0	0	0	0	0	0	0	0	0	0	0	0	0.00242537	0	0.00193699	0	0	0	0	0	0	0	0	0	0	0	0	0	0	0	0	0	0	0	0	0	0	0	0
GRIK5	0.174683	0.207569	0.195756	0.101651	0.133221	0.176329	0.172861	0.211734	0.189095	0.183709	0.223784	0.174324	0.208669	0.218302	0.237662	0.181485	0.159241	0.236698	0.146917	0.247404	0.216054	0.302326	0.207277	0.204761	0.16735	0.143873	0.0879533	0.116864	0.142009	0.107394	0.172231	0.331503	0.226451	0.164448	0.211092	0.182424	0.196243	0.177494	0.189741	0.165402	0.16354	0.183388	0.118282	0.115574	0.187805	0.236863	0.205734	0.18397
ZNF574	0.00319505	0.0406094	0.0117844	0.0111455	0.0233726	0.00135574	0.0189753	0.0166439	0.0170558	0.0129458	0.0166033	0.0144751	0.016562	0	0.0228913	0.0126077	0	0	0.0090666	0.00930499	0.033727	0.021009	0.0158358	0.0202847	0.00585488	0.0221387	0.0250308	0.0209616	0.00455927	0.0104199	0.0191402	0.00667201	0.0119829	0.0162561	0.00351125	0.0168914	0.00927217	0.0213898	0.0175712	0.0050304	0.0301743	0.00631375	0	0.00304769	0.0164403	0.0293308	0.0135769	0.0371016
POU2F2	0.0802535	0.0704661	0.0869884	0.0361438	0.0606874	0.0410232	0.0721238	0.0925673	0.095501	0.0586482	0.0573548	0.0468056	0.0630626	0.0303741	0.103188	0.111909	0.0312944	0.0637049	0.0778974	0.0809688	0.0624173	0.0420436	0.0861521	0.0806763	0.0570592	0.0520764	0.0587212	0.0574234	0.0603672	0.0583394	0.0703942	0.0412557	0.0735764	0.086148	0.0306035	0.0535799	0.0733794	0.0741167	0.0782617	0.0712582	0.0819066	0.0488959	0.0375582	0.0655517	0.058227	0.0694837	0.113083	0.0427998
DEDD2	0.0125952	0.0178516	0.0128128	0	0.017075	0.0246786	0.0513697	0.0271927	0.0267001	0.0129879	0.014946	0.0143211	0.0233501	0	0.0208125	0	0.00682777	0.010209	0.0162953	0.0126342	0.0024233	0.014454	0.00960282	0.0187675	0.00604554	0	0.0185549	0.0134551	0.0196224	0.0194407	0.02878	0.00554579	0.0160199	0.00638006	0.00328089	0.0267928	0.01237	0.0201382	0.0171178	0.00801644	0.0105402	0.00646568	0.0153447	0.026273	0.0189545	0	0.0132482	0.0356261
ZNF526	0.0127322	0.00160207	0.0122348	0.0152734	0.00590934	0	0.0123192	0.00938134	0.0144551	0.0127437	0.00692342	0.0100172	0.0128543	0	0.00885385	0.00876081	0.00895119	0.0143673	0.0179903	0.00282819	0	0.0118789	0.00945164	0.0145469	0.00967126	0.00811379	0.026516	0.0126038	0.00829611	0.0183352	0.00588911	0	0.00772181	0.0245784	0.0149007	0.0175936	0.00238461	0.00496477	0.00443724	0.00517079	0.0264319	0.00380223	0	0	0.0140879	0.00269972	0	0.0102825
GSK3A	0.0383271	0.039332	0.0614124	0.0387552	0.0352404	0.0532596	0.0874401	0.0569976	0.0365931	0.0330929	0.0347968	0.0202426	0.0342427	0.0693321	0.0273268	0.00965948	0.0355755	0.0265653	0.0409149	0.0408604	0.0452774	0.0331743	0.0183166	0.0378969	0.0584332	0.0506104	0.114976	0.0443553	0.044882	0.0327909	0.0597983	0.0713358	0.0481003	0.0201193	0.0342158	0.0283541	0.0174865	0.0454469	0.0404685	0.0358715	0.0352514	0.0249268	0.0535747	0.0284869	0.0410471	0.0272435	0.00528591	0.0525296
AC006486.1	0.00888419	0.00299332	0	0	0.00256165	0	0	0	0	0.00269095	0.00131453	0.0021356	0.000914098	0	0	0.00370206	0.00505122	0	0	0	0.00482312	0.00377756	0.00171662	0.00314621	0	0	0	0.0047178	0	0	0.00206709	0	0.000936756	0	0	0	0	0	0	0.00141565	0	0	0	0.00281763	0	0.00762732	0	0.00502445
CIC	0.0324524	0.0476085	0.0263853	0.0255969	0.03844	0.00322893	0.0593631	0.0581465	0.0425984	0.0315998	0.03055	0.031752	0.052452	0.0418982	0.0492171	0.0564398	0.0383705	0.0309077	0.0440151	0.0463959	0.0414933	0.083498	0.0257844	0.030913	0.0269141	0.0268937	0.0247197	0.0380681	0.022095	0.0231194	0.0408625	0.0276032	0.0396991	0.0314201	0.0243482	0.0376856	0.0506009	0.0385492	0.0452991	0.0488552	0.021665	0.0317023	0.0475775	0.0378714	0.0229652	0.0470994	0.0494203	0.0486507
PAFAH1B3	0.012207	0.0205493	0.0270943	0.0400201	0.0282821	0.024101	0.0564597	0.0292873	0.0256226	0.010667	0.0411261	0.0175963	0.0269996	0.0233507	0.0300213	0.0236525	0.0297358	0.067709	0.0309561	0.0204489	0.0173697	0.0354326	0.0374842	0.0269265	0.0185513	0.0256095	0.0395144	0.014123	0.0223865	0.0120452	0.025734	0	0.0286467	0.0236445	0.0284331	0.0184558	0.0326847	0.0243258	0.0351993	0.0301965	0.008959	0.0228191	0.0231217	0.0214609	0.0238834	0.0367814	0.0112172	0.0351828
PRR19	0	0	0.00210811	0	0	0	0.00153627	0	0.00178819	0.00455815	0	0	0	0	0	0.00672835	0	0.00700781	0.000724317	0	0.0013202	0	0	0	0.0045078	0	0	0	0.00163839	0	0.00254792	0	0.00175505	0.00300087	0	0	0	0.00176647	0	0	0.01388	0	0	0	0	0	0	0.00232736
TMEM145	0.087577	0.0729279	0.0691318	0.102719	0.0818048	0.0767156	0.0946866	0.0751477	0.0968023	0.0535685	0.0546281	0.0514009	0.0833823	0.104709	0.0646491	0.102531	0.0318662	0.0590688	0.0794839	0.0569632	0.0718306	0.0486789	0.057332	0.0707837	0.0400831	0.0568622	0.0457107	0.0860187	0.0797082	0.0586888	0.110623	0.0815206	0.0841724	0.0888384	0.043746	0.0580718	0.0607196	0.0812708	0.0648143	0.0524672	0.0820708	0.084716	0.0901873	0.0399879	0.0665167	0.0653906	0.0574993	0.0519675
MEGF8	0.0878077	0.0803005	0.0554324	0.040078	0.0705623	0.0483869	0.0911768	0.113945	0.115132	0.0580301	0.0710629	0.0774575	0.0794306	0.0945375	0.132419	0.0660618	0.0454004	0.0885591	0.0627464	0.0947445	0.0728676	0.0708462	0.0625346	0.0743108	0.0631663	0.0780116	0.0473216	0.0393377	0.0457886	0.0447104	0.0648932	0.091368	0.0853332	0.079768	0.0665789	0.103898	0.087141	0.0878897	0.0586777	0.0672185	0.136133	0.0310125	0.14183	0.0540213	0.0697109	0.0968057	0.0974058	0.0817098
CNFN	0	0	0	0	0	0.00528643	0	0.00146613	0	0	0	0	0	0	0	0	0	0	0	0	0	0	0	0	0	0	0	0	0.00403912	0	0.00140592	0	0	0	0	0	0	0	0.00624275	0	0	0.00896848	0	0	0.00327941	0	0	0
LIPE	0.0271229	0.0580405	0.0669307	0.0870084	0.0622837	0.045875	0.0268584	0.0678168	0.0760728	0.0451684	0.0513842	0.0282431	0.0513574	0.119804	0.0746331	0.0606606	0.0309232	0.0265366	0.0547192	0.0299047	0.052847	0.0561354	0.0163875	0.0715798	0.0262445	0.0250016	0.00923374	0.0465109	0.0632199	0.0554091	0.0576649	0.0534579	0.0570705	0.0409529	0.0217845	0.0274652	0.0858223	0.0558151	0.0309499	0.0311317	0.0640302	0.0486375	0.0519886	0.036513	0.0317023	0.0823159	0.0579076	0.0364853
CXCL17	0.00234851	0.00554458	0.00848459	0	0.0177129	0.00384033	0.00797107	0.00633323	0.00569125	0.00479254	0.00529085	0.00309926	0	0	0.0015238	0.0146906	0	0.0102027	0.00497487	0.00364352	0.00644723	0.0103545	0.00273018	0.00852799	0.00368296	0	0	0.0110631	0.017862	0.00557305	0.00209923	0.0210863	0.0082902	0.0216182	0	0	0	0.00805214	0	0.00747912	0.0140189	0.00399007	0.00854237	0	0.00382598	0.00522518	0.0076522	0.00576568
CEACAM1	0.00365391	0.00617079	0.0262157	0.0289614	0.0157487	0	0.00330038	0.0105929	0.0176226	0.00838421	0.00987914	0.00531875	0.00684977	0.100977	0.00315845	0.0248946	0	0	0.0222499	0.00794645	0.021587	0.019877	0.00213074	0.028474	0.00375825	0	0	0.00513277	0.0490335	0.00602514	0.0127107	0.0129622	0.0111468	0.0331497	0.00442926	0.0076505	0.0076422	0.00822632	0	0.00192273	0.00572615	0.00626951	0	0.00480204	0.00679915	0.0233507	0.0153716	0.00818753
CEACAM8	0	0	0	0	0	0	0	0	0	0	0	0	0	0	0	0	0	0	0	0	0	0	0	0	0	0	0	0	0.0030833	0	0	0.00501098	0	0	0	0	0	0	0	0	0	0	0	0	0	0	0	0
PSG3	0.00128373	0	0	0.0144304	0	0	0	0.00357114	0.00360562	0	0.00171638	0	0	0	0	0	0	0	0.00517567	0	0	0	0	0.00227379	0.00138939	0	0	0	0.00974834	0	0	0	0.00107108	0	0	0.00272141	0	0.00244813	0	0	0	0	0	0	0.0018566	0.00424298	0.00301477	0
PSG8	0.0136339	0.00249309	0.00914242	0.00992577	0.0131167	0	0.00112467	0.00962508	0.0164713	0.0026011	0.00949998	0.00686649	0.00435948	0	0.00139757	0.0191083	0	0.012808	0.00506923	0.00870646	0.01037	0.00942832	0.00795724	0.0105429	0.0101157	0.00368747	0	0.00171968	0.0303048	0.0135517	0.00890064	0.00684305	0.00468793	0.0108311	0.00316222	0.007801	0.00568718	0.00244117	0.00476789	0.00272112	0.0162692	0.0034228	0.0306418	0.00359156	0.00284004	0.0197276	0.00526969	0.00173644
PSG1	0	0	0	0	0	0	0	0	0.00225092	0.000500885	0	0	0	0	0	0.0104219	0	0	0	0	0.00323837	0	0	0	0.00260982	0	0.00344316	0	0.00531791	0	0	0.00339505	0.00109536	0	0	0	0	0	0	0	0	0	0.0214046	0	0	0	0	0
PSG6	0	0	0.00293014	0	0	0	0.00448341	0	0	0	0	0	0.00142827	0	0	0.00478804	0	0	0	0	0	0	0	0	0.00146107	0	0	0	0.00585842	0.00319017	0.00398059	0.0114631	0	0	0	0	0	0	0	0	0.00525259	0	0	0	0	0	0	0
PSG7	0	0.00250941	0	0	0	0.00401708	0	0	0	0	0	0	0	0	0	0.00452492	0	0	0	0.00177479	0	0	0	0.00285784	0	0	0	0	0	0	0	0	0	0	0	0	0	0	0	0	0	0.0033883	0	0	0	0.00314517	0	0
PSG11	0	0	0.00577171	0	0.0036683	0	0	0	0	0	0.00192751	0	0.000838189	0	0	0.00465362	0	0	0.00422738	0.0102041	0	0	0	0	0	0	0	0	0.00695333	0.00243058	0.00172899	0	0.000936756	0	0	0	0.00289637	0	0	0	0	0	0	0.0039641	0	0.00372848	0	0.00223289
PSG2	0.00286309	0	0.00629444	0	0.0107336	0	0.00280465	0	0	0	0	0	0.00108022	0	0	0.00465362	0	0	0.00213444	0	0	0.00133007	0	0	0	0.0032973	0	0	0	0	0	0	0	0.00691517	0	0	0	0	0	0	0	0.00139338	0	0	0	0	0	0.00215438
PSG5	0	0.00181849	0	0	0	0	0	0	0	0.000980718	0	0	0.00136796	0	0	0	0	0	0.00166328	0	0	0	0	0	0	0	0	0	0	0	0	0	0	0	0	0	0	0	0	0	0	0	0	0	0	0	0	0
PSG4	0	0.00223632	0.00242146	0	0.00430928	0	0	0.00247292	0.00645724	0.000799446	0.00696466	0	0.00402262	0	0	0	0	0	0	0	0	0	0	0	0.00351774	0	0	0	0.00699958	0	0	0	0.00204293	0	0	0	0	0.00149019	0	0	0.00445091	0	0	0	0	0	0	0
PSG9	0.00442739	0.014807	0.00236322	0	0.00385354	0	0.00696909	0.0151098	0.0118152	0.00784642	0.00745492	0.00400448	0.00684091	0	0.0115651	0.0100415	0.00731195	0.0131918	0.00496377	0.00407465	0.00469996	0.00842505	0.00652432	0.0181665	0.00725078	0.00394415	0	0.00625596	0.0147265	0	0.00677256	0.00307283	0.00319099	0.00743495	0.00969189	0.0110346	0.013837	0.00738598	0.0097072	0	0.0155035	0.0133271	0.0203241	0.000786542	0.00317709	0.0113556	0.0410479	0.00665926
CD177	0	0	0	0	0	0	0	0	0	0	0	0.00132012	0	0	0	0	0	0	0	0	0	0	0	0	0	0	0	0	0	0	0	0	0	0	0	0	0	0.00296961	0	0	0	0	0	0	0	0	0	0
TEX101	0	0	0.00175813	0	0	0	0	0.00220214	0.00400564	0.000931986	0	0.000586973	0.00406994	0	0.00097522	0	0	0	0.00188994	0	0.00420628	0.00301796	0.0025988	0	0	0	0	0	0.00443414	0.00271242	0.00104352	0.00655122	0.000629572	0	0	0	0	0.00222631	0	0.00517735	0	0	0	0	0.00122536	0	0	0.00336121
LYPD3	0	0	0.00215897	0	0	0	0	0.0017795	0	0	0	0	0	0	0	0	0	0	0	0	0	0	0	0	0	0	0	0	0	0	0	0	0	0	0	0	0	0	0	0	0.00462309	0	0	0	0	0	0	0.00121649
PHLDB3	0.0194073	0.0343608	0.0319664	0.017148	0.035155	0.0157886	0.0077638	0.0329724	0.0359968	0.0182108	0.03558	0.0231964	0.0319987	0.0198927	0.0517378	0.0244533	0	0	0.0183234	0.0322158	0.0285487	0.0362404	0.0296034	0.0292378	0.0143598	0.021468	0.0237657	0.0276674	0.0250062	0.0163644	0.0423875	0.036213	0.0230977	0.0208359	0.016079	0.0258537	0.0346803	0.0142574	0.0161377	0.0286599	0.0252624	0.0134452	0.0366755	0.0224692	0.0139906	0.0218047	0.0330346	0.0391082
ETHE1	0.0228	0.0163025	0.0214833	0.0273218	0.0213505	0.0247871	0.0261107	0.0186944	0.0294929	0.0229499	0.0171704	0.0160042	0.0252914	0.0167038	0.012209	0.00222282	0.0188748	0.0247949	0.0316674	0.0199618	0.0126916	0.0380794	0.0187288	0.0387847	0.0136358	0.012458	0	0.021432	0.0151861	0.0171184	0.0331629	0.0082772	0.0194003	0.0542465	0.0147883	0.0605345	0.0236455	0.0269485	0.0233102	0.0357396	0.0280732	0.0129421	0.0224937	0	0.0251617	0.0454789	0.0274404	0.0404149
ZNF575	0.0065736	0.00210391	0.00167007	0	0.0045139	0.0083095	0.00632402	0.00491301	0.00202978	0.00339965	0.00631515	0.0022912	0.0096929	0.0265981	0.00139757	0.00488613	0	0.0051229	0.00714879	0.00227078	0.0093594	0.00381275	0.00790607	0.0121767	0.00491692	0.00616799	0	0.0131033	0.00912213	0	0.0119145	0	0.0051781	0.00478749	0.00981492	0.0058245	0	0.00351095	0.00716898	0.00486378	0.00447925	0.00607841	0	0.0108336	0.00323277	0.00582622	0	0.00176644
XRCC1	0.0289652	0.0416106	0.0325797	0.0322775	0.013017	0.0245707	0.0253148	0.049314	0.0474775	0.0218945	0.0455015	0.0325285	0.0342342	0.0154449	0.0491308	0.0520913	0	0.0253824	0.0166816	0.0143197	0.0384712	0.0349674	0.0289684	0.0302823	0.027336	0.0259589	0.0344459	0.02942	0.0164124	0.0168913	0.0325161	0.058832	0.0419459	0.0297211	0.0213315	0.0349355	0.0505	0.0379614	0.0197808	0.0248675	0.0359598	0.0287292	0.0480872	0.00810718	0.0212575	0.0642225	0.0419322	0.0299722
L34079.1	0	0	0.00277863	0.00447665	0.0164917	0.00770937	0.00546131	0.00912116	0.00738707	0.00451601	0.00528164	0.0024155	0.00248969	0	0.00894796	0.00264372	0.0103345	0	0.00409066	0.00816297	0.00395692	0.00597944	0.00104731	0.0037603	0.000954381	0	0	0.00310953	0.0021794	0	0.0050825	0	0.00432365	0.0180421	0.000753583	0.00880992	0	0.00797508	0	0.00312244	0.00313608	0.00542504	0.0124991	0.00844731	0.00391641	0.0132273	0	0.0118581
PINLYP	0.0152337	0.0101561	0.0467985	0.0417074	0.0219624	0.0137616	0.0198864	0.0410838	0.0621283	0.00723077	0.0301169	0.00977697	0.0217675	0.0351557	0.0280654	0.0203129	0.0310061	0.0153216	0.0410666	0.0114801	0.0250234	0.0447477	0.0177407	0.0580883	0.0228322	0.0134455	0.00610037	0.0198312	0.0186788	0.0174046	0.0274402	0.0296215	0.0330153	0.0534577	0.00698224	0.0202142	0.0208211	0.0379585	0.0149789	0.0074225	0.0432226	0.017124	0.0220994	0.00415851	0.0239018	0.0399145	0.0321213	0.0155764
IRGQ	0	0.00157788	0	0	0	0	0.00254107	0.00093195	0.00318437	0.00131831	0.00526937	0	0	0	0.00245148	0.00465362	0	0	0.0013186	0	0	0.00121014	0	0	0	0.00458657	0	0	0	0.00159773	0.00466855	0	0.00157288	0.00700447	0	0	0	0	0	0	0	0	0	0	0	0.00389578	0.00507695	0.00338466
SRRM5	0.00563524	0.00717884	0.00589005	0.0163996	0.0178145	0.00752399	0.00711164	0.0138228	0.0108554	0.00926039	0.0107573	0.00515732	0.0018356	0.0196374	0.00520826	0	0.0275651	0.00726316	0.00439692	0	0.0165013	0.0130215	0.00654353	0.0161694	0	0	0	0.0017481	0.00785743	0.010454	0.00809829	0	0.014837	0.0192333	0.00665626	0.00211018	0.0105718	0.00902376	0.00227597	0.0046575	0.0044395	0.0140553	0.0376579	0.00513815	0.00207076	0.00956452	0	0.0257273
ZNF428	0.0883897	0.0619529	0.0954922	0.106841	0.0588523	0.0469247	0.163253	0.146495	0.149966	0.0622616	0.153869	0.0523709	0.116318	0.0983171	0.0957258	0.0948637	0.0311039	0.138892	0.192252	0.0940184	0.0940719	0.132585	0.0634289	0.100098	0.0849197	0.0829832	0.10616	0.0677608	0.0648244	0.0935582	0.137149	0.105478	0.113682	0.0605281	0.0248069	0.0429064	0.12257	0.1367	0.0525227	0.113698	0.119914	0.0734297	0.175163	0.0476238	0.0737763	0.170348	0.0831948	0.0839331
CADM4	0.208284	0.257101	0.220986	0.1879	0.188954	0.0904675	0.233179	0.337505	0.23506	0.208461	0.282426	0.143711	0.248959	0.26511	0.254466	0.190368	0.0778892	0.174623	0.322676	0.18168	0.251167	0.381353	0.155198	0.206312	0.221832	0.14886	0.14591	0.124287	0.157072	0.11473	0.227167	0.346389	0.227149	0.201013	0.13019	0.118468	0.230942	0.247369	0.189628	0.222177	0.127305	0.208532	0.257655	0.127122	0.129505	0.382694	0.209735	0.307305
PLAUR	0.00865842	0.0102395	0.00588718	0	0.0148123	0.0170247	0.0157748	0.00699589	0.0154228	0.00378215	0.00613787	0.00216931	0.0123228	0.0173358	0.00558646	0.018676	0	0.00859381	0.0131237	0.00698721	0.00675916	0.00897319	0.00948973	0.00979424	0.00458011	0.0139317	0	0.0082054	0.00833005	0.00590168	0.0026495	0	0.0121079	0.0120795	0.0032807	0.00184999	0.00735272	0.0124441	0.0164608	0.00527974	0.0201304	0.00282335	0	0.00871288	0.00841094	0.00570097	0.0151951	0.126561
IRGC	0	0	0.00326534	0	0	0	0	0	0	0	0	0	0	0	0	0	0	0	0	0	0	0	0	0.00273241	0	0	0	0	0	0	0	0	0	0	0	0	0	0	0	0	0	0	0	0	0.00215683	0	0	0
SMG9	0.113298	0.105528	0.0890923	0.106984	0.0911752	0.0490547	0.165266	0.151156	0.122649	0.118867	0.122391	0.0895207	0.12291	0.104973	0.138754	0.0508274	0.0752681	0.0878121	0.108649	0.0805532	0.131583	0.125464	0.0903232	0.121397	0.110155	0.100076	0.0363612	0.10703	0.0937751	0.0839121	0.127555	0.195504	0.121827	0.0765791	0.0777603	0.102392	0.128067	0.122822	0.0864042	0.134893	0.0769154	0.107949	0.0798679	0.114766	0.11881	0.123592	0.0831502	0.177342
KCNN4	0	0.00335497	0.00757238	0	0.00235172	0	0.00211294	0.00419696	0.00412579	0.00328597	0.00302869	0.000696727	0.00336559	0	0.0015238	0.00411397	0	0	0.00200363	0.00375817	0.00557663	0.0033324	0.00672634	0.0044423	0.000954381	0	0	0.00262113	0.00294483	0.00163928	0	0.00655122	0.00230384	0.00213921	0.00594095	0	0.00305622	0.0020292	0.00333335	0	0	0.00152474	0	0	0.00530162	0.00321987	0	0.00952044
LYPD5	0.0456464	0.0189517	0.0610804	0.0655028	0.0394281	0.0215589	0.0381072	0.0586913	0.0730972	0.0386508	0.0564265	0.0396304	0.0536933	0.0506312	0.0514991	0.0737272	0.0291556	0.0224426	0.048492	0.0312258	0.0316154	0.0688117	0.0262484	0.0575793	0.0268501	0.0574449	0.0103098	0.0132795	0.0311991	0.0507631	0.0390902	0.0564773	0.0472067	0.0597887	0.0289534	0.0369341	0.0588307	0.0601282	0.0365894	0.0353008	0.024011	0.0372904	0.0296902	0.034406	0.0348041	0.0612563	0.0723583	0.0917878
ZNF283	0.0815169	0.0816911	0.0984943	0.179545	0.12496	0.0685384	0.0820191	0.0887464	0.0841009	0.139245	0.124516	0.0979429	0.0858964	0.102135	0.0620142	0.0836082	0.070391	0.0932252	0.105521	0.124406	0.0638743	0.0971232	0.0633559	0.0864568	0.0824709	0.0595221	0.0365107	0.0825258	0.105661	0.108961	0.110065	0.079563	0.104318	0.104537	0.0810957	0.0587091	0.0629877	0.0775829	0.0535979	0.0837353	0.0498759	0.107525	0.0528703	0.069781	0.0713604	0.0961846	0.0356808	0.129453
ZNF404	0.00672359	0.011867	0.0114823	0.00769037	0.0123071	0.013961	0.0186872	0.0258961	0.0205101	0.010015	0.0174679	0.00776933	0.0102522	0.017954	0.00426071	0.0108337	0	0.0197357	0.00266074	0.00860025	0.0109187	0.028043	0.00618715	0.0189758	0.0166137	0.0192693	0.0143571	0.0174776	0.0320814	0.0484172	0.0214026	0.0141449	0.0198523	0.0419992	0	0.00316847	0.00593205	0.00914984	0.00529004	0.0131734	0	0.0203204	0.0346241	0.0170831	0.0385403	0.0196822	0.0188505	0.00984528
ZNF45	0.0280867	0.0368467	0.0237708	0.0126092	0.0395609	0.0254407	0.0155428	0.0391221	0.0667043	0.044908	0.0565376	0.0597634	0.046669	0.0636031	0.0426902	0.0408787	0.010727	0.0390897	0.0503231	0.04064	0.058787	0.0576617	0.0377863	0.0383795	0.0113623	0.0638252	0.0294778	0.0166763	0.0198791	0.022731	0.0424724	0.0416013	0.0380287	0.0452646	0.0188268	0.0452147	0.0341326	0.034356	0.0315556	0.021556	0.0264983	0.0307544	0.132436	0.0120824	0.0179637	0.0526255	0.0525821	0.0378275
ZNF221	0.0227654	0.0056027	0.0127429	0	0	0.0126792	0.0102234	0.0185538	0.0157467	0.0155719	0.0261168	0.0145904	0.00928016	0	0.0130689	0.00763669	0.0105844	0.0153081	0.010704	0.00223153	0.0163941	0.00699299	0.018353	0.0241421	0.00607724	0.00811695	0	0.0131924	0.00901861	0.00628249	0.0175821	0	0.0163238	0.0149079	0.0119125	0.00838946	0.0242038	0.00538487	0.0267193	0.00659293	0.00333185	0.00761421	0.0263611	0.0035251	0.00792029	0.0109962	0.0194119	0.0260107
ZNF155	0.098167	0.0665582	0.112353	0.0758658	0.0644922	0.0516348	0.0976771	0.10846	0.0875884	0.0871844	0.126604	0.109656	0.103556	0.0690594	0.103489	0.0679397	0.105049	0.0545934	0.0632443	0.0892751	0.0964806	0.110331	0.072103	0.129021	0.0971965	0.124768	0.0893681	0.0572301	0.0644409	0.069653	0.0933074	0.11689	0.0998358	0.117729	0.106598	0.116342	0.0681525	0.0973563	0.108454	0.0812971	0.0867818	0.0557104	0.0646117	0.0801625	0.0584163	0.0933145	0.0916528	0.111315
ZNF230	0.0112731	0.00910395	0.0202485	0.010515	0.00808073	0.0288575	0.0320483	0.0166034	0.0153304	0.0132595	0.0196094	0.00108389	0.0214832	0.014754	0.0144625	0.0246384	0	0	0.0156899	0.0179845	0.0104486	0.0212984	0.00939032	0.0244351	0.00451243	0.0177895	0	0.00979413	0.0137243	0.0180504	0.0120388	0.014273	0.0148275	0.0259951	0.00495607	0.0179674	0.00875308	0.0118399	0.0104036	0.0124969	0	0.0113665	0.0102099	0.0158158	0.00797563	0.0254853	0.0114555	0.0258645
AC067968.1	0.012356	0.00774458	0.0135333	0.00447665	0.0116713	0.0162416	0.00607102	0.0226307	0.0194707	0.0129858	0.013761	0.0211621	0.0134365	0.0109881	0.0136891	0.00752844	0.00465394	0.00958738	0.0110578	0.0108313	0.0203807	0.0192986	0.0134748	0.00982906	0.0065979	0.00736988	0.00596668	0.00629954	0.0222576	0.00897739	0.0135059	0.0151729	0.0190121	0.00620681	0.0132635	0.00244031	0.0197521	0.0183181	0	0.00406582	0.0167387	0.0135258	0.0359933	0.0164024	0.00670522	0.0131541	0.0155146	0.0305583
ZNF284	0.00874814	0.0013552	0.00524824	0	0.00598111	0.014604	0.00481127	0.0120799	0.00963109	0.00630403	0.0058994	0.00354361	0.013184	0	0.0090404	0.0102726	0	0	0.0108046	0.00523038	0	0.0115715	0.000955257	0.00182696	0.00305745	0.00656118	0	0.0116595	0.00530488	0.00282872	0.00796558	0.00377154	0.00284918	0.00991799	0.00805904	0.00454741	0	0.00543601	0.015982	0.00690691	0.00989859	0.00997898	0.0191324	0.00650053	0.00794077	0.0155376	0	0.00646103
ZNF224	0.0936494	0.0610486	0.0882326	0.114002	0.0846017	0.0851205	0.131913	0.136116	0.110459	0.104065	0.112438	0.0719624	0.104818	0.174436	0.074009	0.0964698	0.0455614	0.122423	0.0923232	0.0579363	0.090547	0.12157	0.0844352	0.153219	0.0720451	0.0886789	0.0678409	0.105817	0.0978527	0.0570507	0.101496	0.102357	0.0813164	0.114238	0.110203	0.0510874	0.0931433	0.0957971	0.0677924	0.095544	0.0694248	0.0889582	0.137922	0.0862083	0.106874	0.0917207	0.0627146	0.131624
ZNF225	0.0212847	0.0215961	0.0289985	0	0.00933192	0.0139992	0.0155243	0.0151974	0.0180656	0.0198578	0.0339051	0.0144777	0.0105431	0	0.0155657	0.0196737	0.00461556	0	0.0153875	0.00496605	0.0172583	0.0182229	0.0101098	0.0115029	0.010242	0.00868907	0.00758976	0.0256949	0.0190746	0.0183496	0.0214146	0.0411116	0.0158209	0.0242277	0.0195272	0.0233414	0.0117287	0.00681544	0.00462489	0.00645931	0.0175232	0.0189698	0	0.00404299	0.0160629	0.021007	0.00523755	0.0185941
ZNF234	0.0488274	0.032842	0.0519535	0.0558572	0.0363095	0.0431037	0.0436126	0.0573325	0.065188	0.059183	0.0633343	0.0449258	0.0526312	0.0341215	0.0770291	0.057958	0.019396	0.0387094	0.0381348	0.0237787	0.0462598	0.108375	0.0460073	0.0618943	0.038824	0.0364889	0.0631467	0.0445006	0.0321831	0.0342282	0.0570783	0.072159	0.061203	0.0464628	0.0260154	0.0596869	0.0784245	0.0679149	0.0217816	0.0390887	0.0417768	0.0385096	0.0662078	0.0381217	0.03961	0.0544074	0.0238108	0.0754514
ZNF226	0.170243	0.103217	0.128372	0.0504637	0.109684	0.0913891	0.105465	0.134915	0.158754	0.131405	0.136361	0.121631	0.125215	0.137158	0.127827	0.0988188	0.0898633	0.13165	0.0945033	0.151183	0.0988881	0.167345	0.101701	0.0811006	0.114162	0.112433	0.0476558	0.107579	0.153645	0.0674802	0.112578	0.165477	0.135954	0.149388	0.140595	0.109925	0.0937644	0.104961	0.0813975	0.108726	0.102899	0.167982	0.118512	0.100199	0.134004	0.132306	0.046888	0.157361
ZNF227	0.0697485	0.059649	0.0958124	0.03186	0.095573	0.0632733	0.110278	0.0861026	0.138998	0.0781001	0.0879234	0.069439	0.0792689	0.0913102	0.0817449	0.0814586	0.0402063	0.0362128	0.0878188	0.0854455	0.0832449	0.118326	0.0598857	0.0870628	0.0695785	0.0418322	0.0727918	0.0543128	0.130311	0.0854865	0.0829734	0.0929595	0.0843056	0.096959	0.0730363	0.0766991	0.0636583	0.0869073	0.0625094	0.0789301	0.0500692	0.0946921	0.0932475	0.058409	0.0735298	0.0820919	0.0483753	0.120385
ZNF235	0.285085	0.142147	0.271351	0.280537	0.134632	0.23733	0.210954	0.25144	0.242812	0.211885	0.234796	0.194143	0.200569	0.382749	0.227768	0.167017	0.0778721	0.206563	0.199239	0.186629	0.204287	0.250525	0.181351	0.271144	0.208455	0.200522	0.142146	0.199797	0.289743	0.211113	0.217279	0.23051	0.216455	0.232229	0.229289	0.19431	0.208839	0.222568	0.148268	0.231069	0.233936	0.206323	0.162415	0.115921	0.196567	0.175996	0.222353	0.203793
ZNF233	0.0387028	0.0087196	0.0239291	0.03253	0.0118207	0.0090148	0.0249069	0.0223943	0.0273578	0.0219925	0.0306334	0.0107371	0.0179551	0.0273318	0.0201854	0.0177505	0.00364366	0.0382402	0.0173529	0.0414769	0.0302397	0.0298212	0.0206535	0.0394085	0.0155825	0.0238913	0.0185493	0.0228537	0.0349323	0.0204704	0.0345225	0.0252497	0.0231945	0.0271437	0.0299901	0.00951566	0.0205045	0.0348412	0.0120493	0.0114915	0.0211268	0.0469825	0.0642613	0.0212503	0.0148251	0.0276444	0.0196858	0.0196401
ZNF112	0.0180602	0.00714543	0.00926499	0.0109323	0.0244799	0.0208243	0.00176297	0.0144522	0.0152786	0.0171199	0.00717803	0.0130728	0.0157958	0.0150886	0.0220125	0.00801721	0.014565	0.0160682	0.00511146	0.0245759	0.0124659	0.0224469	0.0125172	0.00885917	0.00337659	0.0173852	0.00725681	0.0116212	0.00774257	0.00437781	0.0126704	0.0310611	0.0175696	0.0121921	0.00722408	0.00364306	0.0270562	0.0141167	0.00533584	0.0143703	0.00706361	0.011479	0.0189686	0	0.00874787	0.0197794	0.00914891	0.0141681
AC245748.1	0.00899241	0.00580579	0.0165242	0.0161372	0.0152119	0.00849383	0.00201717	0.0137195	0.0196126	0.0175758	0.0196544	0.0131037	0.0168265	0.0184592	0.00530975	0.0200788	0.0114756	0.0388343	0.00933193	0.00411398	0.00944896	0.0101021	0.00175744	0.00720402	0.020358	0.011835	0	0.00813708	0.00613103	0.00483242	0.0121429	0.0130871	0.0183704	0.012657	0.00692391	0.00788693	0.0226863	0.012851	0	0.0280998	0.00553534	0.00840362	0.020698	0.00910226	0.00133482	0.00887833	0.0058538	0.00759716
ZNF229	0.00159717	0.0199243	0.0433589	0.0184886	0.037362	0.0494516	0.0270706	0.0427958	0.054905	0.0383756	0.0573959	0.0327043	0.0244034	0.0501664	0.0114026	0.0201243	0.0143117	0.020325	0.0251426	0.0151383	0.0184478	0.0482198	0.0113638	0.0461018	0.0159955	0.0125221	0	0.0281392	0.0324877	0.0256314	0.033472	0.0285766	0.0284121	0.0561723	0.0221202	0.0247102	0.0459623	0.0258563	0.0123399	0.0373138	0.0209202	0.0209788	0.0118928	0.01562	0.0173785	0.0274959	0.0335531	0.0508517
ZNF180	0.0261155	0.0232144	0.0328737	0.0505612	0.0268875	0.0289567	0.0240832	0.0487847	0.0361834	0.0425317	0.0455072	0.0418071	0.0402387	0.0376499	0.0299301	0.0485002	0.0123062	0.0149092	0.032334	0.0114612	0.0502684	0.0440788	0.0392966	0.0594806	0.037579	0.0315786	0	0.0293388	0.0200356	0.0368218	0.0267879	0.0430597	0.0320665	0.0472571	0.0181503	0.0497108	0.0146782	0.0293865	0.0137586	0.0202626	0.0396199	0.0246051	0.0528083	0.0227442	0.0430878	0.0305086	0.0466661	0.0356397
CEACAM20	0	0	0.00246016	0	0	0	0	0	0	0.00105433	0.000847725	0	0.00115043	0	0.0032708	0	0	0	0	0	0	0	0	0	0	0	0	0	0.00219251	0	0.0023171	0	0	0	0	0	0	0	0	0	0	0	0	0	0	0.006032	0	0
IGSF23	0	0	0.00552076	0	0	0	0.0017792	0	0	0.00110875	0.00292152	0.000809373	0	0	0	0.00222282	0	0	0.0041514	0.00286621	0.0023219	0.00172569	0	0	0	0	0	0.00370807	0.00253344	0	0.0011597	0.007798	0.00440326	0	0.00174953	0	0.00308613	0	0	0	0	0	0	0	0	0.00400127	0	0.00106064
PVR	0.0169877	0.00750557	0.016919	0.0223567	0.0154103	0.0191975	0.00907628	0.0196131	0.0193497	0.0230349	0.0263169	0.0137096	0.016951	0	0.0145492	0.0252096	0	0.00808891	0.00898701	0.0261706	0.0137857	0.0348246	0.0172658	0.0235165	0.0387383	0.0178186	0	0.0198141	0.0162852	0.0144265	0.0198428	0.0149979	0.0278037	0.0199605	0.00742657	0.0130518	0.0295028	0.0124576	0.0144155	0.022442	0.00809684	0.0117407	0	0.00428148	0.0301315	0.01996	0.0270803	0.0485017
CEACAM19	0.0475561	0.0236676	0.0504603	0.0413404	0.0326756	0.0414037	0.0318663	0.0454241	0.0499229	0.0409383	0.0350923	0.0317844	0.0429089	0.108875	0.037307	0.00896591	0.0263627	0.0334688	0.051338	0.0456579	0.0253835	0.0644343	0.0331219	0.0420817	0.026278	0.0106956	0.0320412	0.0342124	0.0311975	0.0346588	0.0283251	0.0437705	0.0367828	0.0386638	0.0194024	0.0212865	0.0560304	0.0369666	0.0355379	0.0489905	0.0241167	0.0176559	0.0292403	0.0330123	0.0415018	0.0802353	0.0392557	0.0513072
CEACAM16	0	0	0.00140215	0	0	0	0	0	0	0	0	0	0	0	0	0	0	0	0	0	0	0	0	0	0	0.00147193	0	0	0.00145279	0	0	0	0	0	0	0	0	0	0	0	0	0	0	0	0	0	0	0
BCL3	0.00129731	0.00726024	0.00387716	0	0.0127277	0	0.00479719	0.00820261	0.0145632	0.000912412	0.00165823	0.00428798	0.00618225	0	0.00745601	0.00557899	0.00506097	0.00958738	0.00117357	0.00346368	0.0075077	0.0118986	0	0.00667615	0.00430178	0	0	0.00645584	0	0.0100128	0.00166017	0.00673897	0.0037788	0.00244524	0.00566971	0.0079312	0.00542643	0.00178567	0	0	0.00259008	0.00267956	0.0157388	0.00869825	0.0025475	0.0130546	0.00503187	0.0143821
CBLC	0.00248989	0.00157788	0	0.0101156	0.00131503	0	0	0.00365414	0.00661977	0	0	0	0.00103907	0	0	0.00584091	0	0.00491382	0	0.00177479	0	0.00190993	0.00780939	0	0.00227828	0	0	0.00209659	0	0	0	0	0.00141632	0	0	0	0	0	0	0	0.00170414	0.00139356	0	0	0	0.0028783	0.0114262	0
BCAM	0.00519637	0.00195561	0.00254114	0	0	0	0.0139071	0.00506435	0.0163282	0.00104284	0.00314969	0.00357251	0.00960641	0.017954	0.0121167	0.00805819	0	0	0.0169975	0	0.00604087	0.00485905	0	0.00641359	0.00608592	0	0.0100258	0.00549766	0.00151424	0.00179353	0.00731907	0	0.00924269	0.00943127	0.00201856	0.00279217	0.00288395	0.00522472	0.005391	0.00424756	0	0.00616449	0	0	0.00241389	0.0148673	0	0.0019804
NECTIN2	0.0352244	0.0839855	0.0721504	0.0163009	0.0517284	0.0230115	0.0255917	0.0617731	0.0507534	0.0347832	0.0523161	0.0480835	0.0616568	0.0427368	0.0648741	0.0453255	0.0615518	0.0335761	0.0368774	0.0593995	0.0290761	0.117652	0.0469743	0.0470836	0.065071	0.066411	0.0345774	0.043821	0.0372246	0.0315617	0.0516742	0.141616	0.049406	0.0531878	0.0205903	0.0452005	0.038023	0.0538683	0.0243373	0.0818174	0.0451108	0.0461742	0.106348	0.0269778	0.0533352	0.107712	0.0426636	0.0754629
TOMM40	0.0424366	0.0698526	0.057825	0.0284956	0.0380531	0.045994	0.0868466	0.0810873	0.0603672	0.0536644	0.0677976	0.03178	0.0689197	0.0613954	0.0612931	0.0300333	0.0575387	0.054808	0.0673872	0.0535039	0.0773026	0.108787	0.0377592	0.0500425	0.0296005	0.0385077	0	0.027038	0.043536	0.0343058	0.0779941	0.108771	0.0666715	0.0556648	0.0322104	0.0539908	0.0768555	0.0607795	0.0555599	0.0524717	0.071605	0.05404	0.0623161	0.046965	0.0291192	0.0942126	0.0437288	0.175832
APOE	0.0439508	0.0625774	0.0748959	0.159412	0.1708	0.0941254	0.296096	0.122429	0.297842	0.0922071	0.246081	0.109722	0.173324	0.0719011	0.128616	0.0969229	0.105857	0.131433	0.100439	0.130826	0.148433	0.0694776	0.123035	0.163437	0.084632	0.0605941	0.0790767	0.0654665	0.0649141	0.0911299	0.129954	0.189457	0.130739	0.0759217	0.0809549	0.141087	0.0750949	0.100618	0.135544	0.0803961	0.110244	0.0432436	0.0366439	0.156693	0.0773814	0.139331	0.131329	0.0951966
APOC1	0	0.0016159	0	0	0	0	0.0042002	0.00527811	0.00243236	0	0	0.0064657	0	0	0	0.00440698	0	0	0.00200607	0	0.00425055	0.00806379	0.00111101	0	0.00242615	0.00656467	0	0.0030828	0.00282763	0.010228	0.0024941	0.00682713	0.00233647	0	0	0	0	0.000379937	0	0.0116211	0.00437065	0	0	0	0.00165012	0.00452558	0	0.0136553
CLPTM1	0.0945767	0.137599	0.143292	0.105092	0.0826135	0.0977041	0.204042	0.21117	0.203713	0.129477	0.12141	0.111062	0.163924	0.223672	0.179971	0.123604	0.0968801	0.116539	0.173444	0.154482	0.185918	0.174805	0.140353	0.166034	0.102753	0.133101	0.0561841	0.109456	0.0828879	0.102713	0.196888	0.215315	0.165721	0.0950292	0.0879941	0.124964	0.145564	0.168043	0.223472	0.154283	0.150081	0.166848	0.184227	0.14784	0.120003	0.151997	0.140423	0.216816
RELB	0.00582226	0.0169276	0.0112352	0	0.0152906	0.00273538	0.00801694	0.00938488	0.0242337	0.0032157	0.0227322	0.00756729	0.0191634	0.0305178	0.00659018	0.016363	0.0104707	0.00930822	0.00123511	0.0110923	0.011659	0.0304648	0.00838691	0.0200705	0.00821327	0.00462686	0	0.00786585	0.0154403	0.00824936	0.00717696	0.0610448	0.00996874	0.00681034	0.0126466	0.00235511	0.00572388	0.0127808	0.00751422	0.0314322	0.0232107	0.00608501	0	0	0.00590008	0.0164621	0.0118556	0.0869201
CLASRP	0.138718	0.206662	0.200663	0.193517	0.172714	0.123986	0.192514	0.234373	0.200395	0.144932	0.172056	0.169393	0.198241	0.343261	0.2592	0.169158	0.150035	0.22564	0.14258	0.235106	0.172424	0.239342	0.219457	0.210177	0.136391	0.0957684	0.16996	0.151587	0.112153	0.148373	0.190843	0.257979	0.198385	0.198195	0.110404	0.136381	0.268283	0.202827	0.179836	0.167824	0.181358	0.132697	0.196599	0.155529	0.150116	0.190096	0.214452	0.274263
ZNF296	0	0	0	0	0	0.00395397	0.00361768	0.00609128	0	0.000689802	0.00356859	0.00679124	0.00779861	0	0.00238192	0	0	0	0.00486847	0.0037068	0.00292139	0	0.00196413	0	0	0.00605493	0	0	0.00633693	0.00850585	0.00509766	0.00374802	0.00429762	0	0.00191888	0.00638343	0.0147482	0.00234852	0.00955917	0	0	0	0	0	0.00222663	0	0	0.00289217
GEMIN7	0	0	0	0	0	0	0.00230473	0	0	0	0.000830793	0	0	0	0	0	0	0	0	0	0.00196716	0	0	0	0	0	0	0	0	0	0	0	0	0	0	0.00195121	0	0	0	0	0	0	0	0	0	0	0	0
MARK4	0.171013	0.143781	0.233296	0.144099	0.162166	0.126356	0.199888	0.210155	0.18305	0.175762	0.145938	0.153568	0.177718	0.305944	0.234299	0.120266	0.194823	0.118367	0.171621	0.199853	0.171277	0.254275	0.204457	0.252284	0.136679	0.124662	0.138714	0.133159	0.126067	0.117451	0.164887	0.236104	0.218323	0.24859	0.107772	0.134616	0.183532	0.216969	0.127218	0.256217	0.196568	0.147576	0.226157	0.131888	0.139962	0.18894	0.213255	0.359972
NKPD1	0.00692732	0	0.000939445	0	0	0	0	0	0	0.00230386	0.00230143	0.0013799	0.00317808	0	0.00249854	0	0	0	0.00381253	0	0	0	0	0	0.00121866	0	0	0	0.0014378	0	0.00338592	0	0	0.00213921	0	0	0	0	0	0	0.00428364	0	0	0	0	0	0	0.0116769
TRAPPC6A	0.0191178	0.0216398	0.0405821	0.0627854	0.0180203	0.0188058	0.0257697	0.025432	0.0278198	0.026646	0.0328254	0.0124875	0.0219268	0.0519295	0.0225843	0.043612	0.0202675	0	0.0204599	0.0367233	0.0177273	0.0203435	0.0258663	0.0308936	0.0344342	0.0196783	0	0.00852416	0.0178561	0.0191409	0.0345138	0.0195388	0.0305724	0.0322486	0.0219697	0.0121799	0.0223929	0.02269	0.00556317	0.0285183	0.0285818	0.0167506	0	0.0157814	0.0174536	0.0298046	0.02632	0.0202279
EXOC3L2	0.00235017	0.00383373	0.000928239	0.0159827	0	0	0.00780528	0.00271757	0.0121391	0.00375272	0.00690149	0.00200643	0	0.0435651	0	0.0246122	0.00572732	0	0.00870777	0.00858786	0	0.0170763	0.00392547	0.00506952	0.00507863	0	0	0.00242084	0.00943385	0.00255477	0.00601704	0.00748812	0.00338133	0.00273873	0.0038363	0	0.00590872	0.00856316	0	0.00400881	0.00532236	0.00464618	0.0203241	0.00429265	0.00161425	0.00778796	0.00570372	0.0120182
CKM	0.008822	0.00405973	0.0117581	0.0120448	0.0115142	0.00264727	0.0153927	0	0.00136814	0.000858666	0.00248905	0.000933027	0.00174803	0	0.00481975	0	0	0	0	0	0	0.00320496	0	0.00218541	0.00244306	0.00192806	0	0	0.00627498	0.00376202	0	0	0.00121047	0	0	0	0	0.000379937	0	0.00753285	0	0	0	0.00897939	0.00545208	0	0.00668527	0.0119219
KLC3	0.00231128	0.00790558	0.00430585	0.0279565	0.00870446	0.00750667	0.00473465	0	0.00129768	0.00113498	0.00175062	0.00186475	0	0	0	0.0028536	0	0.00531299	0.00116885	0.00285088	0	0	0.00686136	0	0.00257436	0	0	0	0.00861848	0	0.00196336	0.0063431	0.00141109	0.00562965	0	0	0	0.00411492	0	0	0.00915956	0	0.0191324	0	0.00164941	0.00474123	0.00523975	0.0221123
ERCC2	0.069525	0.0642303	0.0855081	0.0761116	0.0246156	0.0362046	0.0374687	0.0637943	0.0861073	0.028107	0.0374207	0.0565895	0.0652237	0.116326	0.0891023	0.0505258	0.0436006	0.0733167	0.0597438	0.0676642	0.0451238	0.0640138	0.0557778	0.097861	0.0480029	0.0574123	0.0379445	0.0410393	0.0413493	0.0482887	0.0777922	0.0579438	0.0614282	0.0523812	0.0519592	0.0678947	0.0464256	0.0732826	0.0526379	0.0505786	0.061578	0.0534966	0.0410138	0.0290281	0.0202982	0.0461846	0.0574861	0.0677563
PPP1R13L	0	0	0.0158015	0	0.0115768	0.00135574	0.00693814	0.00644244	0.012185	0.0074	0.00258114	0.00150771	0.00311179	0.0173563	0.00523095	0.00794583	0.00606144	0.0141814	0.00470424	0.00721175	0.00627683	0.0127557	0.00660781	0.0343975	0.013127	0	0.00767595	0.0149025	0.0163628	0	0.00334504	0.0119289	0.0107151	0.0110347	0.00848132	0.00284407	0.031632	0.0187728	0.00468561	0.013792	0.00834409	0.00229586	0	0	0.0163923	0.00583157	0.0176774	0.0387164
CD3EAP	0.00261886	0.00687127	0.0172125	0.0608538	0.01212	0.00583857	0.0258452	0.00830017	0.0166189	0.0134734	0.0102314	0.00842797	0.00790801	0.0456006	0.00252463	0.0327183	0	0.0244456	0.0165944	0.00714777	0.00885215	0.00654293	0.00468295	0.0209193	0.00792182	0.00269344	0	0.0121489	0.0186342	0.0204111	0.00925403	0.0192611	0.0104194	0.0124847	0.00125021	0.00869119	0.00314411	0.0094969	0.0056633	0.0123276	0.00527885	0.00609801	0.0516882	0.00385624	0	0.0172528	0.0261345	0.0267308
ERCC1	0.0532167	0.0530613	0.0896384	0.102219	0.0754992	0.0232468	0.060477	0.0744775	0.100906	0.0703899	0.0615558	0.0749873	0.0617456	0.0462719	0.0646671	0.0521677	0.0655903	0.0497716	0.087797	0.0575297	0.0744063	0.0882984	0.0688119	0.097464	0.0474322	0.0556148	0.0694302	0.0744624	0.0755325	0.0748483	0.0860068	0.14854	0.0757936	0.0717241	0.0688863	0.0508589	0.0412668	0.0860872	0.057649	0.0782895	0.0697657	0.0842602	0.123741	0.0594297	0.0386638	0.114488	0.0706312	0.284075
FOSB	0	0.00968331	0	0	0	0	0.00155001	0.0022143	0	0.00166798	0.00137671	0.000819355	0.00150966	0	0	0	0.00383535	0	0.00169323	0.00359413	0.00166897	0.00155014	0	0.00354704	0	0.00542873	0	0.00254698	0.00119262	0.00282216	0.00147654	0.00374802	0.00370253	0	0	0.00666185	0	0.00994473	0.0102885	0	0	0	0	0	0.00205231	0.00222784	0.00575598	0.00796961
RTN2	0.0303864	0.0311003	0.0207682	0.026795	0.0269596	0.0439174	0.0273683	0.0408922	0.0450029	0.0176836	0.0268531	0.0289736	0.0271432	0.0597096	0.0352801	0.0186624	0.0595898	0.0242059	0.0197165	0.0100084	0.0137312	0.0294468	0.0385364	0.0278644	0.0223664	0.0351256	0.0289164	0.00621682	0.0241299	0.0228995	0.0400695	0.0747845	0.0386478	0.0130305	0.00335381	0.0202749	0.0418277	0.0205953	0.038881	0.0206053	0.0216297	0.0121695	0.0420971	0.0167962	0.0154135	0.0403675	0.0221733	0.0174315
PPM1N	0	0.00239398	0.00251934	0.0144327	0	0	0.00375151	0.00115438	0.00859438	0.00523013	0	0.00218776	0.00100517	0	0	0	0.00606144	0	0	0	0	0.00237144	0.00303706	0.00613541	0	0.00187523	0	0	0.0024906	0	0	0.0125828	0.00158209	0	0.00274114	0.0044835	0	0	0.00673828	0	0.0077006	0	0	0	0.00271267	0.00322873	0	0.0025512
VASP	0.0119801	0.014053	0.026946	0.0341712	0.0210695	0.00867358	0.0178989	0.0252173	0.0199015	0.0200919	0.0248639	0.0154816	0.0164799	0	0.0303953	0.0229846	0.0158934	0.00310058	0.0219347	0.0222999	0.0120997	0.0329086	0.0238499	0.0167906	0.019002	0.0291738	0.0126121	0.0104658	0.00715697	0.00664171	0.0162502	0.0484192	0.0236578	0.021013	0.00805971	0.0117128	0.0342151	0.0286608	0.0204465	0.0251881	0.0215838	0.0227084	0.0424748	0.0105348	0.0174675	0.0190923	0.00356756	0.0252928
OPA3	0.0316908	0.0429914	0.0414507	0.0209789	0.0187133	0.0142025	0.00681135	0.038434	0.0475161	0.0247243	0.0316313	0.0376556	0.0453334	0.101568	0.0488259	0.036855	0.0151405	0.0568858	0.0252847	0.0487207	0.0488641	0.058668	0.0320277	0.0769049	0.0183448	0.0346242	0.0277129	0.0222953	0.0165282	0.0204527	0.0290696	0.0657705	0.037114	0.0286816	0.0139688	0.0270489	0.0427225	0.0241242	0.0395366	0.0355878	0.0333241	0.0333063	0.0229205	0.0106771	0.016911	0.0509434	0.0843234	0.0336032
EML2	0.112724	0.1469	0.162451	0.143704	0.111159	0.101472	0.144742	0.151766	0.137075	0.107301	0.0935447	0.105911	0.106475	0.143024	0.183058	0.129583	0.0890132	0.0562125	0.109597	0.120768	0.110148	0.12272	0.115197	0.142372	0.0842192	0.0878585	0.0830993	0.116044	0.0777925	0.0816837	0.0959841	0.155877	0.139397	0.0970317	0.107685	0.13179	0.16721	0.160661	0.115276	0.138736	0.0810842	0.132635	0.117777	0.115112	0.12607	0.111855	0.273363	0.127674
GIPR	0	0	0.00176889	0	0.0126156	0	0	0	0	0.000983696	0	0.00227488	0	0	0	0	0	0.00473864	0	0	0	0	0.00490647	0	0.00463426	0	0	0	0.00229263	0	0.00296465	0	0.00182027	0	0.00230469	0	0	0	0	0	0.00557647	0.00365272	0	0.00138822	0	0.00356293	0.00658869	0.00328901
SNRPD2	0.0269661	0.0561362	0.0200471	0.0750973	0.0604851	0.0543521	0.0507085	0.0438759	0.0544287	0.0306998	0.0171469	0.0204948	0.0362828	0.033033	0.042126	0.0298223	0.0577936	0.00364281	0.0398032	0.0485936	0.0477758	0.0429636	0.0358275	0.0188878	0.032948	0.0106627	0.049007	0.0444871	0.0576406	0.033127	0.052841	0.0604975	0.0539149	0.0207876	0.0286933	0.0313818	0.0286745	0.0315826	0.0297483	0.0342139	0.0161265	0.0384246	0.0436377	0.0496495	0.042256	0.0244178	0.0250409	0.0404932
QPCTL	0.00986011	0.0237058	0.0251128	0.0102762	0.0107203	0.00744063	0.00710633	0.025936	0.0347197	0.0203247	0.0222901	0.00728793	0.023898	0.0467326	0.0200364	0.0265523	0.0155551	0.00491382	0.0140677	0.00369501	0.0230132	0.0415551	0.0236174	0.0215031	0.010198	0.0178041	0.00644725	0.0268352	0.0323383	0.0491697	0.0268221	0.0589084	0.02496	0.00947381	0.00748927	0.0259114	0.0243514	0.0144142	0.0126131	0.0104558	0.0185674	0.0193833	0	0.0158285	0.00838838	0.0180025	0.0489531	0.0346487
FBXO46	0.0212844	0.0421889	0.0336856	0.026992	0.0407892	0.014127	0.0232875	0.0459066	0.0417085	0.0298536	0.0271705	0.029532	0.0330435	0.0183851	0.0500324	0.0306994	0.03033	0	0.0272978	0.0267453	0.0347467	0.0264447	0.0211427	0.0370824	0.0379875	0.0307355	0	0.0195057	0.0117682	0.0156547	0.0277059	0.015136	0.0262344	0.0169879	0.0157712	0.0402356	0.0307062	0.0443923	0.0267076	0.0346255	0.0249228	0.0178576	0.0153416	0.0170704	0.0165114	0.0240739	0.0430208	0.0169285
BHMG1	0.00644903	0.0013715	0.00376346	0	0	0.0032365	0	0.00455977	0.00324987	0	0.00251279	0.00115444	0.00133807	0	0	0	0.00925984	0	0	0	0.0014521	0	0	0.0010305	0.00343153	0	0	0.0024514	0	0	0	0	0.00137814	0	0.00476917	0.00322291	0	0.00277452	0	0	0	0	0.0125936	0	0.00187277	0	0	0
SIX5	0	0	0	0	0	0	0	0	0	0.00313852	0	0	0	0	0	0	0	0	0	0	0	0	0.00214112	0	0	0	0.0117755	0	0	0	0	0	0	0	0	0	0.00294515	0.00167983	0	0	0	0	0	0	0.00113407	0.0021423	0	0.000942346
DMPK	0.113791	0.144942	0.139386	0.141251	0.131581	0.115347	0.128569	0.183552	0.220457	0.145879	0.14892	0.161555	0.194792	0.182545	0.260545	0.130675	0.119998	0.127059	0.111676	0.179345	0.204575	0.212813	0.139339	0.120296	0.0999562	0.138161	0.0856709	0.126911	0.0502095	0.123409	0.153293	0.225842	0.186991	0.178387	0.154958	0.191469	0.0772268	0.160869	0.117172	0.180674	0.206772	0.0915354	0.110759	0.169817	0.105809	0.0992054	0.245477	0.132775
AC011530.1	0	0	0.00188392	0	0	0	0	0	0	0.000567382	0	0.00133173	0	0	0	0.00365149	0	0	0	0	0	0	0.0026444	0	0	0.0031388	0	0	0	0	0	0	0	0	0	0	0	0	0	0	0	0	0	0	0	0	0	0
DMWD	0.00586929	0.00603858	0.00361692	0	0	0.00923848	0.00290567	0.0124097	0.0217279	0.00770599	0.00952346	0.00933854	0.00616044	0.0136808	0.0147607	0	0.0053378	0.00364281	0.00917419	0.0086233	0.00636721	0.0176042	0.00505231	0.00961907	0.0106957	0.0154777	0	0.0141263	0.00460745	0.00301315	0.0101178	0.00377154	0.0111876	0.0114633	0.00201233	0.00767568	0.00305622	0.00329421	0.00951688	0.00387882	0.00339302	0.00600561	0	0	0.00247436	0.0223657	0.00452186	0.0159799
RSPH6A	0.00575004	0	0.0039185	0.0133535	0	0.00458948	0	0	0.00293939	0.000996947	0.00165738	0.0013617	0.00392586	0	0.00236751	0.00606925	0	0.0131168	0.00725137	0.00506622	0	0.00310133	0.00105436	0.00149018	0.00259472	0.00256943	0	0.00344204	0	0.00612533	0.00244141	0.0174473	0.00319022	0.00276728	0	0.00232616	0.00280985	0.00504722	0	0	0	0	0	0	0	0	0	0.00419799
SYMPK	0.220689	0.174081	0.224478	0.17382	0.203832	0.163648	0.161049	0.229426	0.231151	0.16674	0.180344	0.194239	0.210446	0.194938	0.256009	0.171285	0.120351	0.207158	0.202799	0.215893	0.236481	0.239376	0.175172	0.227555	0.161728	0.125658	0.159371	0.162722	0.165295	0.192625	0.155739	0.277844	0.227336	0.189542	0.156326	0.197414	0.195413	0.228804	0.143143	0.175034	0.178973	0.201815	0.328251	0.108545	0.163481	0.204318	0.301621	0.146353
FOXA3	0	0	0.00137059	0	0	0	0	0.00128026	0	0	0	0	0.0011695	0	0	0	0	0	0	0	0	0	0	0	0.00294747	0	0	0	0.00327933	0.00562883	0.000648337	0	0.00134948	0.0029639	0	0	0.0025742	0.00213602	0	0	0	0	0	0	0	0	0	0
IRF2BP1	0.0210179	0.0103547	0.0231427	0.0367133	0.0150223	0.00444718	0.0338725	0.0117438	0.0247325	0.0187851	0.0204298	0.0072512	0.0248907	0.0332159	0.00429752	0.00797191	0.029068	0	0.0303246	0.0234214	0.0183226	0.0144148	0.0164652	0.0241127	0.0196724	0.0200596	0.0592036	0.0259547	0.00655228	0.00238146	0.0220257	0.0128175	0.0267627	0.00664829	0	0.00601097	0.0208362	0.0181125	0.0320045	0.00707375	0.0119623	0.0291694	0	0.00999439	0.0158342	0.0106927	0.0169676	0.0321542
MYPOP	0.0267572	0.0445094	0.0389893	0.0516655	0.040464	0.019931	0.0407108	0.0230711	0.0795539	0.0310967	0.0264802	0.0250675	0.0352178	0	0.0497804	0.0242642	0.0332428	0.0171854	0.0363493	0.0283223	0.0378228	0.0455957	0.0314424	0.0577393	0.00674434	0.00388497	0.0197787	0.0364302	0.0241961	0.0379315	0.0349295	0.0413215	0.0321948	0.0264826	0.0166984	0.039548	0.0372854	0.0208669	0.0209848	0.0180553	0.0405563	0.0198073	0.0253239	0.0207716	0.0289936	0.0251222	0.0598239	0.0286518
NANOS2	0	0	0	0	0	0	0	0	0	0	0	0	0	0	0	0	0	0	0	0	0	0	0	0	0	0	0	0	0	0	0	0	0	0	0	0	0	0	0	0	0	0	0	0	0	0	0	0.00617258
NOVA2	0.128245	0.124774	0.126022	0.0789065	0.0843128	0.074795	0.113789	0.122154	0.126649	0.115403	0.103206	0.0987882	0.10385	0.0632156	0.152812	0.0601846	0.106062	0.0994388	0.112839	0.184579	0.104215	0.188222	0.106722	0.139769	0.098929	0.112727	0.034025	0.0893849	0.0980806	0.093504	0.139273	0.138421	0.136898	0.105347	0.130624	0.110923	0.0718079	0.104307	0.138954	0.0726703	0.0561064	0.0896822	0.154836	0.0672137	0.120106	0.134218	0.0620446	0.110925
CCDC61	0.0160017	0.0155722	0.010061	0	0.00644245	0.00444361	0.0176554	0.0132343	0.0188019	0.0121592	0.0164488	0.00973991	0.0210362	0.0600985	0.0363729	0.00850834	0.0128882	0.00511215	0.0138594	0.00910784	0.0198576	0.0203888	0.00575689	0.0174439	0.00976964	0.00586309	0.0281215	0.01002	0.00922027	0.00592731	0.0069926	0.00673897	0.0165798	0.0206891	0.00874464	0.00732219	0.00366868	0.010091	0.015766	0.0178449	0.00523759	0.0124481	0.0146854	0.0098436	0.011791	0.0162063	0.0160575	0.0140945
PGLYRP1	0	0.00401606	0.0039862	0	0.00278367	0.00212329	0	0	0.00520725	0.00225996	0.00651197	0.000913088	0	0	0.00215063	0	0	0	0.00168078	0	0	0.00232516	0.0030089	0.0129743	0	0	0	0.00478075	0	0.0057042	0.00143394	0	0.00360729	0.00594681	0	0	0.00620195	0.0016569	0	0.00516544	0.00295583	0	0	0	0	0.0028584	0	0
IGFL4	0.0563781	0.0365855	0.047673	0.0857034	0.127628	0.031949	0.0801722	0.0258199	0.12749	0.101291	0.0554632	0.0929122	0.050372	0.0769956	0.0561717	0.0601783	0.03965	0.0105535	0.0516247	0.0840194	0.0760085	0.00938535	0.0611582	0.106211	0.090951	0.0288071	0.0548587	0.0379401	0.0766725	0.0540783	0.0591887	0.0383894	0.0528716	0.0825577	0.0363484	0.0729111	0.118948	0.036294	0.0443778	0.0375799	0.0344386	0.0336558	0.0316463	0.0368751	0.0357094	0.0615715	0.086899	0.0673876
IGFL3	0	0	0	0	0.0033527	0	0	0	0.00278558	0	0	0	0	0	0	0	0	0	0.00122296	0	0	0	0	0	0	0	0	0	0	0	0	0	0	0	0	0	0	0	0	0	0	0	0	0	0	0	0	0
IGFL1	0	0	0	0	0	0	0	0	0	0	0	0	0	0	0	0	0	0	0	0	0	0	0	0	0	0	0	0	0	0	0	0	0	0	0	0	0	0	0	0	0	0	0	0	0	0	0	0
HIF3A	1.26992	1.02754	1.25993	0.841985	0.492047	0.984325	1.00701	1.36022	0.515669	0.756362	0.739403	0.77052	0.501189	1.44759	0.683541	0.186549	1.01001	0.253746	1.29197	0.475878	0.679015	1.23839	0.930168	0.594962	0.430893	0.63573	0.709587	1.09359	1.18965	1.21301	1.30249	1.15456	1.38268	0.795249	1.23352	0.745816	1.1309	1.44287	1.06323	1.03837	0.797397	1.74225	1.38521	0.750367	1.32611	1.18059	0.210776	0.241821
PPP5C	0.0834134	0.103521	0.0957202	0.0835456	0.122666	0.0770625	0.141226	0.147301	0.141219	0.132345	0.128346	0.134288	0.0969054	0.145142	0.128314	0.0879776	0.0932841	0.0607991	0.131439	0.061585	0.133379	0.170505	0.0860379	0.151603	0.125464	0.128481	0.107278	0.12282	0.121478	0.0946804	0.148171	0.151699	0.157308	0.0873057	0.0844726	0.120975	0.0608785	0.1331	0.119613	0.116437	0.148552	0.131839	0.0264756	0.0851577	0.0823887	0.143932	0.144785	0.138817
CCDC8	0	0	0.00793676	0	0.00548413	0	0.00386646	0.00106513	0.00339496	0.00456686	0.00220831	0.0032531	0.00234091	0.0179356	0.0048294	0	0	0.00754238	0	0	0.00762917	0.00430471	0.0033072	0.0104897	0.00120918	0	0	0	0	0	0	0	0.00264435	0	0.00811345	0	0	0.0113723	0.00910625	0	0.00218139	0	0	0.00381242	0.00452936	0.0121128	0	0.0160369
PNMA8C	0.0307901	0.0386965	0.0337865	0.00787729	0.0420058	0.0189792	0.0241586	0.021401	0.0417674	0.0118224	0.0191898	0.0133463	0.0185038	0.0164301	0.0110698	0.0146438	0	0.0308643	0.0232562	0.015847	0.0163998	0.0245833	0.0197907	0.0270311	0.0172114	0.022192	0	0.019653	0.0376174	0.0287636	0.0270623	0.0171664	0.0308625	0.0119615	0.0149281	0.027169	0.0157395	0.0152805	0.0257516	0.0314598	0.0387099	0.0111595	0.0351271	0.0227974	0.0167752	0.0183485	0.00753688	0.0382942
PNMA8A	0.0667065	0.0703104	0.058295	0.141778	0.0696625	0.0262426	0.124418	0.0846402	0.0824598	0.0541815	0.0808099	0.0338055	0.0532066	0.0577186	0.0530168	0.0397501	0.0362458	0.00871328	0.072743	0.0468486	0.0540788	0.0586641	0.0513143	0.0701756	0.0746233	0.0436621	0.0591279	0.0630673	0.0535281	0.0838305	0.0741392	0.0859565	0.0832778	0.0323532	0.0155436	0.0520879	0.0438199	0.0634732	0.0424802	0.0371046	0.0433126	0.0355291	0.0627458	0.0320003	0.0501621	0.0694592	0.0466482	0.0796698
PPP5D1	0.05837	0.0713465	0.105842	0.128784	0.0670742	0.0648986	0.0772606	0.0832988	0.101223	0.10563	0.0738098	0.094224	0.0488021	0.111056	0.0746857	0.0878657	0.0488589	0.0982908	0.0805323	0.0948713	0.0731011	0.0501998	0.074482	0.0781619	0.0517722	0.0506949	0.0727718	0.044531	0.0837221	0.0799416	0.0762488	0.0380516	0.0986281	0.094709	0.053379	0.0861085	0.0622278	0.0749092	0.032587	0.024457	0.0710221	0.0912654	0.0175389	0.0199698	0.0543984	0.0508145	0.14521	0.0368077
CALM3	0.204487	0.197964	0.17241	0.290533	0.174826	0.186244	0.376617	0.273335	0.204596	0.116812	0.166579	0.139128	0.201518	0.169171	0.178462	0.113815	0.196021	0.0694076	0.210081	0.16722	0.179935	0.143679	0.1982	0.161664	0.221965	0.202618	0.400715	0.171852	0.2713	0.232254	0.309207	0.252449	0.270888	0.110428	0.127312	0.112432	0.196794	0.170069	0.309979	0.145453	0.127231	0.115355	0.330765	0.17406	0.222059	0.170957	0.114688	0.162291
PTGIR	0.00226106	0	0	0	0	0	0	0.00156581	0	0	0.00297511	0	0.000654128	0	0	0.00562871	0	0	0	0	0	0	0	0	0	0	0	0	0.00313728	0.00232924	0.000870518	0	0	0	0	0	0	0	0	0	0	0	0	0	0	0	0.00636427	0
GNG8	0.00128568	0.00832911	0.00211262	0	0.0145097	0	0.00106582	0.00979047	0	0.00517386	0.00112814	0.00373379	0.00480407	0.0183851	0.00712835	0.00412518	0.00483994	0.018385	0.00198009	0.00510656	0	0.00269185	0.00273024	0	0	0.00509356	0	0.00459181	0.00491271	0.00612432	0.00129001	0.00468501	0.0079194	0.00507679	0	0	0.00643127	0.00147713	0	0.00354252	0	0.00422766	0	0.00138822	0.00112969	0	0.00449384	0.00103452
DACT3	0.0947413	0.0828845	0.12911	0.0214317	0.0735215	0.0287304	0.0722918	0.112545	0.112713	0.0657804	0.0747915	0.0762229	0.0931003	0.0593627	0.0888334	0.0520828	0.0678011	0.0886161	0.0745316	0.0654318	0.0625802	0.127718	0.0692716	0.07306	0.0712643	0.0689973	0.0181233	0.0584849	0.0518081	0.0511472	0.0888336	0.0957689	0.0868817	0.0939142	0.061906	0.0769714	0.110273	0.0898543	0.0690362	0.0664811	0.0998692	0.0858991	0.045509	0.0614075	0.0826774	0.137725	0.102362	0.0952213
PRKD2	0.0322247	0.0360776	0.0556957	0.0109323	0.0206208	0.0304752	0.0451101	0.0441883	0.0269615	0.0289928	0.0296183	0.0414319	0.0421873	0.0246143	0.0467079	0.0522486	0.0344573	0.0724086	0.0254688	0.0454069	0.0366285	0.0749858	0.0288818	0.0208339	0.0315098	0.0417911	0.0106465	0.0356864	0.0226412	0.0178525	0.052785	0.0666385	0.0388538	0.0512801	0.0612015	0.0634423	0.065137	0.0555825	0.0327556	0.058817	0.0581335	0.0159888	0.0118928	0.030715	0.0431123	0.0470094	0.0689822	0.051141
STRN4	0.0483998	0.05551	0.0592415	0.0510024	0.0422489	0.0421996	0.0478141	0.0669932	0.0644691	0.0410333	0.0516298	0.0368383	0.0643788	0.0510053	0.0576098	0.0495097	0.0309905	0.0732542	0.0699845	0.0541275	0.0707011	0.06186	0.0384828	0.0404904	0.0301361	0.050103	0.0326358	0.028488	0.0394804	0.039338	0.0886009	0.107928	0.0680755	0.0484979	0.0246415	0.0490455	0.0617524	0.0779016	0.0324435	0.0724932	0.042703	0.0549166	0.0844912	0.0292322	0.057604	0.0581984	0.0274923	0.0694273
FKRP	0.0466917	0.0773437	0.0767992	0.0811734	0.0358153	0.0269664	0.0268998	0.0730643	0.081782	0.0587216	0.0694863	0.0618058	0.0566485	0.0355515	0.0621083	0.0980902	0.031785	0.0425465	0.0577098	0.0507712	0.0859452	0.0791622	0.0665887	0.0970813	0.0514427	0.0385966	0.0552203	0.027613	0.0185459	0.0646071	0.0503175	0.0705414	0.0566527	0.0832479	0.064631	0.0728999	0.0570451	0.0899882	0.052048	0.0403227	0.087638	0.0510677	0.0155881	0.0277442	0.0437217	0.0962315	0.0699113	0.048841
SLC1A5	0	0	0.00644129	0	0	0	0.000833109	0	0.00290214	0	0	0.000533578	0.00184745	0.0168992	0.00318236	0.00388856	0	0	0.00214454	0	0	0.00172569	0	0	0	0	0	0	0.00229994	0	0	0.0123922	0.000510754	0.00654452	0	0	0	0.0030343	0	0	0	0	0	0	0	0	0.0067736	0.00455423
AP2S1	0.0369723	0.0815081	0.0467411	0.0905226	0.0384664	0.069724	0.102367	0.0852933	0.0786559	0.0410195	0.0636647	0.0328791	0.0596039	0.127104	0.0593849	0.0402829	0.0159432	0.0342055	0.0620191	0.0515564	0.051193	0.0541922	0.0454616	0.0580772	0.0433419	0.0539464	0.0399481	0.0722024	0.0640198	0.0637566	0.0926817	0.0368152	0.0762796	0.0313798	0.0258089	0.0287063	0.0415251	0.0498189	0.0961724	0.0285846	0.0727841	0.0660965	0.0806629	0.0367185	0.0595698	0.0730259	0.0291492	0.0399354
ARHGAP35	0.209314	0.256298	0.282917	0.251635	0.288917	0.220793	0.208777	0.229012	0.311879	0.284642	0.263947	0.23409	0.266893	0.236863	0.331868	0.20113	0.241946	0.197877	0.253168	0.310025	0.247332	0.257401	0.273509	0.349449	0.258172	0.236637	0.192364	0.190117	0.18866	0.27186	0.249316	0.297686	0.298945	0.283507	0.253184	0.286786	0.274629	0.26138	0.192886	0.20882	0.331329	0.279024	0.143712	0.172612	0.229319	0.292532	0.324582	0.230114
NPAS1	0.0102191	0.0100102	0.0260254	0	0.00582893	0.0143612	0.00437418	0.0125367	0.0135735	0.00285686	0.00680982	0.00419115	0.00467537	0.0447868	0.0179083	0.0183733	0.0111475	0	0.0057627	0.0128065	0.0144136	0.00546659	0.00802754	0.00814088	0.00772041	0.0235963	0.00644725	0.0103853	0.00731627	0.0191978	0.00951377	0.0139515	0.0126371	0.0126211	0.0059341	0.00473041	0.00917249	0.00442609	0.005142	0.0106607	0.0101859	0.0107145	0	0.00883733	0.00925294	0.0174915	0.0250312	0.00489586
TMEM160	0.0920714	0.0413405	0.0610072	0.139442	0.088848	0.0993324	0.120206	0.104404	0.105737	0.0567156	0.0580995	0.0455558	0.103227	0.126298	0.0670726	0.0806629	0.107504	0.0889075	0.0915344	0.0775988	0.0916377	0.067556	0.0554751	0.0573349	0.0846426	0.0766732	0.122515	0.0975567	0.102021	0.090431	0.145739	0.108526	0.0984131	0.0352759	0.0679337	0.0307322	0.0682136	0.0906393	0.134582	0.0946709	0.0564511	0.0657284	0.0939791	0.0592032	0.0593949	0.0877786	0.0373962	0.041996
ZC3H4	0.0560965	0.0676911	0.048962	0.0377136	0.0901932	0.0331216	0.071976	0.0790721	0.0881625	0.0556491	0.0812307	0.0453703	0.0443215	0.0263818	0.0774602	0.0486444	0.0264865	0.0407703	0.0744973	0.0745744	0.0759543	0.0695396	0.0390007	0.0647734	0.0489387	0.0493617	0.0514062	0.0687269	0.0320174	0.0361443	0.0789106	0.0481131	0.053002	0.0676614	0.0332395	0.039869	0.0457299	0.0724537	0.0190297	0.0304277	0.0588098	0.043351	0.0425184	0.0577334	0.0398113	0.0746467	0.0962316	0.0739522
SAE1	0.100209	0.104042	0.146948	0.0246955	0.100151	0.0928286	0.122089	0.0875931	0.122231	0.102255	0.107782	0.099984	0.134658	0.0941443	0.13984	0.109324	0.093207	0.0905394	0.0880447	0.0934592	0.11382	0.142122	0.125207	0.119421	0.0617141	0.0582686	0.0600531	0.0747375	0.0825281	0.0914768	0.1072	0.137149	0.119878	0.106294	0.0600216	0.101251	0.0818527	0.0932395	0.0568976	0.13331	0.120132	0.0562182	0.0778067	0.0653001	0.0562692	0.0988315	0.148942	0.180944
BBC3	0	0.0200001	0.018757	0	0.0037777	0.00796384	0.0120265	0.00881347	0.00666141	0.00408566	0.00415754	0.00460711	0.00865176	0	0	0.0071642	0.0176494	0	0.00499764	0.0103246	0.00142728	0.00746697	0.00517496	0.00743625	0.0100563	0	0.0128886	0.0175722	0.00081732	0.0133556	0.0182366	0	0.00966397	0.00591454	0.00294423	0.0122555	0.00377089	0.00315685	0.00632153	0.00438523	0.0120585	0.0043712	0	0.00450274	0.00406026	0.011897	0.00956117	0.0283455
CCDC9	0.0171751	0.0104269	0.00948882	0	0	0.0102938	0.00966012	0.00991957	0.00855217	0.00491966	0.0130706	0.00773745	0.00929984	0	0.00936072	0.00917597	0.0345844	0.00810772	0.0101021	0.00307149	0.00811048	0.0112532	0.0166779	0.015394	0.013253	0.008239	0.0165003	0	0.0078795	0.0161798	0.00576576	0.0233477	0.0124532	0.0111449	0.00406712	0.00990612	0.00911781	0.0114373	0.0201418	0.00400881	0.00399915	0.00798464	0	0.00321749	0	0.00816904	0.0058538	0.0161233
INAFM1	0.00775503	0.0183405	0.00727828	0.0399411	0.0139984	0.04033	0.0326519	0.0230105	0.0207912	0.00648736	0.00963647	0.00472373	0.021351	0	0.0191543	0.00797002	0.025511	0.0196986	0.0117108	0.00962577	0.0234718	0.0161298	0.0135524	0.0315321	0.00467511	0.0208523	0.0268951	0.0304769	0.0101692	0.00713552	0.0207494	0.039928	0.0260125	0.0123359	0.0044441	0.0030173	0.0169487	0.0129857	0.0380596	0	0.0280193	0.00469764	0.0102099	0.0277077	0.0129003	0.0179651	0.00624993	0.0217135
C5AR1	0.00128373	0.00160207	0.00210811	0.0245226	0.00191763	0	0.00161103	0.00905119	0.00649348	0.00840695	0.00356764	0	0.00307965	0	0.00556955	0	0.0135821	0	0.00260335	0.00183529	0.00394563	0.00395566	0.00142823	0	0.007924	0.00393504	0	0.00537221	0.0101853	0	0.00410325	0	0.0030439	0.0057243	0.00469473	0.0100496	0.00233893	0	0.0151038	0	0.00478944	0.00149628	0	0	0.0081481	0.0026893	0	0.0349799
C5AR2	0	0.0027091	0.00557586	0	0	0.00330703	0.00243195	0.00494924	0.00139834	0.00102966	0.00137903	0	0	0.0155286	0.00521028	0.00372452	0	0	0.00131081	0	0	0.00440173	0	0.00741427	0.00309455	0	0	0	0.00175055	0	0	0	0.00045167	0.00631417	0	0	0.00918085	0	0	0	0	0	0	0	0	0	0	0.000674948
DHX34	0.0451969	0.0770615	0.0978371	0.0378942	0.0793384	0.0304289	0.10448	0.0917865	0.0876439	0.0505299	0.0504016	0.0574818	0.0427685	0.13711	0.0770553	0.0728961	0.037896	0.103602	0.0395319	0.0285884	0.0744575	0.129332	0.0552083	0.082291	0.0285238	0.0389589	0.0635015	0.0340386	0.0621467	0.06311	0.090139	0.101273	0.0826209	0.0661967	0.040722	0.0578539	0.0636271	0.100017	0.0248735	0.0496967	0.0662666	0.0386368	0.057973	0.0699839	0.0349198	0.0797846	0.120822	0.255843
MEIS3	0.077733	0.106307	0.0893216	0.0895869	0.0855464	0.0668882	0.142467	0.123884	0.14388	0.0970444	0.090962	0.0901576	0.101569	0.0455158	0.113461	0.0949142	0.102925	0.0833632	0.0875712	0.100146	0.103897	0.183505	0.164308	0.118996	0.0955858	0.107175	0.0446982	0.0911493	0.0994478	0.0997054	0.139466	0.190118	0.149622	0.100086	0.120911	0.0950731	0.133089	0.0586823	0.0996756	0.219069	0.0747508	0.0848645	0.149125	0.0738458	0.0952922	0.159457	0.155333	0.10234
SLC8A2	0.0326892	0.0481245	0.055445	0.0670542	0.0354982	0.0428165	0.0707442	0.0558612	0.0606354	0.02075	0.0408417	0.0215063	0.0251238	0.0419344	0.0211151	0.0358033	0.0463689	0.0249849	0.0375931	0.0692813	0.0242661	0.0300153	0.0426036	0.0467969	0.0454562	0.0452046	0.0217194	0.0385331	0.0300929	0.0214084	0.0776354	0.0502361	0.0724714	0.029294	0.0313134	0.0420661	0.0535499	0.0352652	0.0476208	0.0618721	0.0383729	0.0501847	0.098748	0.0545004	0.0340196	0.0382456	0.0312017	0.0327639
KPTN	0.0107803	0.0107866	0.0171132	0	0.00705652	0.0182217	0.0330248	0.0266538	0.0303683	0.0186129	0.0176769	0.0121773	0.0179985	0.0425878	0.0130331	0.0169939	0.0389281	0.014916	0.0158104	0.029676	0.0231279	0.0115328	0.0177427	0.0156402	0.0315292	0.008239	0.0210917	0.0215735	0.0291895	0.0232996	0.0314206	0.0227256	0.0309253	0.0250834	0.00994805	0.0206584	0.0172678	0.0316905	0.0161684	0.0175641	0.013945	0.00650015	0	0.0156683	0.0144453	0.0158079	0.0226078	0.00486613
NAPA	0.0782982	0.0594369	0.0973094	0.0917188	0.0596277	0.1001	0.151105	0.155254	0.156375	0.0836707	0.0857783	0.0690501	0.112871	0.253354	0.107351	0.0995678	0.0827775	0.0912709	0.116922	0.0601086	0.0869352	0.126052	0.110911	0.115992	0.100326	0.101892	0.0523248	0.0751282	0.0835181	0.053558	0.116479	0.155062	0.127209	0.108477	0.0700777	0.0661102	0.0969388	0.117443	0.128006	0.105335	0.0774338	0.08038	0.105721	0.100817	0.0870785	0.138232	0.103145	0.17878
ZNF541	0	0.0111014	0.00663289	0	0.00998888	0.00270578	0.00362566	0.00150856	0.01117	0.00337143	0.00116582	0.00387862	0.00109569	0	0	0.00680988	0	0	0.00355661	0	0	0.00412041	0.00149953	0.00210547	0.00363068	0	0.0337595	0.00604981	0.010922	0.0043781	0.00389296	0	0.00324844	0.00234868	0	0.00479186	0	0.0022894	0	0	0.00339302	0.00710714	0	0	0.00220645	0.00616433	0	0.000786385
EHD2	0.00522327	0.0191429	0.0129303	0	0.0127412	0.016851	0.0166091	0.0138781	0.0200861	0.021748	0.0180461	0.00351082	0.013214	0	0.0081654	0.0169566	0	0.0223584	0.0266236	0.00424875	0.0146887	0.021655	0.0147418	0.00828032	0.0140499	0.01672	0.0138905	0.0120437	0.00454086	0.0289243	0.0207828	0.0260408	0.0137332	0	0.0037402	0.0117761	0.00490823	0.0146213	0.00703446	0.0138466	0.00771012	0.00642764	0.027408	0.0122602	0.0180955	0.0206359	0.01244	0.0113015
NOP53	0.0187894	0.017543	0.0229459	0.0119025	0.00241068	0.0162038	0.0211355	0.0186852	0.0351818	0.012067	0.0104618	0.0219738	0.0156955	0	0.0149976	0.0155464	0.0080141	0.0114237	0.0191265	0.00809213	0.0171789	0.0209661	0.0176801	0.0185998	0.0177714	0.0180778	0	0.0221527	0.00756673	0.0114062	0.0154453	0.0165765	0.012959	0.0017463	0	0.025844	0.0148206	0.0117658	0.00807672	0.00267399	0.0115381	0.0126015	0	0.00816013	0.012868	0.0125322	0.00529998	0.0179531
SELENOW	0.163751	0.179379	0.277776	0.324665	0.267314	0.276125	0.684319	0.323296	0.297455	0.14453	0.254307	0.127701	0.248695	0.237024	0.239875	0.201624	0.11432	0.182204	0.347496	0.160105	0.184599	0.294143	0.143379	0.266276	0.187493	0.189882	0.230804	0.21655	0.307227	0.278592	0.311553	0.192755	0.267611	0.211342	0.0973892	0.103266	0.220501	0.265455	0.219728	0.192172	0.119714	0.242206	0.240973	0.202524	0.238671	0.305075	0.170667	0.44718
TPRX1	0	0.00155068	0.00686126	0	0.00761675	0	0.00356444	0.00677326	0	0	0	0.00272366	0.00115546	0	0	0.00337928	0	0.00727959	0	0	0	0.00420219	0	0.00256302	0.00210136	0.00180416	0	0.0053091	0.00355294	0.00173136	0	0	0.00271105	0	0	0	0	0	0	0	0	0	0	0	0	0.00353267	0.00387922	0.00161258
CRX	0	0.00518503	0.00412223	0.0137967	0.00206265	0.00382011	0.0010973	0	0.00225198	0	0	0	0	0	0.00654177	0	0	0	0.00201259	0	0.00118011	0	0	0.0082593	0.00231198	0.00347983	0	0.00472044	0.00258651	0.0058984	0.00273938	0	0.00371232	0.00410775	0.0018257	0	0	0	0	0	0	0.00330962	0	0.00358776	0	0.00283564	0	0.00160691
SULT2A1	0.00619158	0.00401331	0.00339062	0	0.0070252	0.00270578	0.0017485	0.00109482	0.00391109	0	0.00216461	0.00137254	0.00219928	0.0248075	0.00119633	0	0	0	0.00135367	0.00229326	0	0.000907722	0	0.00764632	0.0114107	0.00374522	0	0	0.00590177	0.00559441	0.00167387	0.00480515	0.00414162	0.00829297	0	0	0	0	0	0	0	0.00228455	0	0	0.00148703	0.00292423	0	0.00420377
BSPH1	0	0	0.00320449	0	0	0	0.000637245	0.00150155	0	0	0.00117914	0	0.00120257	0	0.00326086	0	0	0	0.00184805	0	0.0016363	0	0	0	0	0	0	0	0.00313335	0	0	0.00738149	0	0.00185062	0.00156051	0	0	0.000958902	0	0	0	0.00194426	0	0	0	0.00376696	0	0.0017549
ELSPBP1	0	0.00310906	0	0	0	0	0	0	0	0	0	0	0.00111655	0	0	0.0111582	0	0.01485	0.00351863	0	0	0.00154422	0	0	0	0.00698144	0	0	0.0017752	0.00302889	0	0.00642434	0.001274	0	0	0	0	0.00149019	0	0	0	0	0	0	0	0	0	0.00158808
CABP5	0.0032013	0.00238223	0.00710642	0.010192	0.00300272	0.00590775	0	0	0.00141613	0	0	0.000850934	0.00310506	0	0.0019434	0	0	0	0.0016313	0	0	0	0	0.00550208	0.00133497	0	0	0.00264248	0	0.00280645	0.00135387	0	0.00134561	0.00537385	0	0	0	0	0	0	0	0.00151329	0	0	0	0	0	0.00169897
PLA2G4C	0.157915	0.183487	0.21177	0.155483	0.197757	0.127701	0.119509	0.138251	0.162737	0.174636	0.176661	0.196989	0.149694	0.230691	0.229388	0.183502	0.0904654	0.201226	0.107829	0.112895	0.18896	0.286833	0.145839	0.200269	0.130554	0.140295	0.110816	0.144217	0.195513	0.0932992	0.165438	0.285602	0.170869	0.226823	0.123773	0.219009	0.127901	0.173465	0.1297	0.136547	0.144221	0.154669	0.168698	0.1375	0.118547	0.192667	0.226183	0.246026
LIG1	0.0272923	0.0363031	0.0458976	0.034165	0.0354909	0.0260803	0.0391468	0.0372202	0.0457139	0.029577	0.0275063	0.0224161	0.0407637	0.0368785	0.0470668	0.0329924	0.0353658	0.0456542	0.023339	0.0310488	0.0366083	0.0382452	0.0175087	0.0321964	0.0246986	0.0172613	0.00830183	0.0353301	0.0331132	0.0361241	0.0486636	0	0.0359054	0.0377675	0.0357508	0.0293754	0.0477282	0.0276569	0.0162294	0.0060172	0.0481035	0.0373177	0.109874	0.0313336	0.0308924	0.0442207	0.0525718	0.0468774
ZSWIM9	0.0445405	0.0399827	0.0640995	0.0153104	0.0593649	0.0216657	0.0428011	0.0524749	0.0591097	0.0431036	0.0436001	0.0333835	0.0345019	0.0498839	0.0563569	0.0349422	0.00457293	0.0678532	0.0357854	0.0399825	0.0425343	0.0497262	0.0439137	0.0721998	0.0271923	0.0453556	0.018311	0.0266282	0.043361	0.0670964	0.0552388	0.0513204	0.0509517	0.0450534	0.0338687	0.0580734	0.0532371	0.0447287	0.0202072	0.031519	0.0665649	0.0197505	0.0549226	0.0418698	0.0360157	0.0390778	0.103185	0.0349071
CARD8	0.0804376	0.0839288	0.0762718	0.0524459	0.114655	0.0646055	0.0884594	0.103964	0.12194	0.115001	0.124946	0.126754	0.102241	0.113332	0.141771	0.105377	0.0507366	0.151449	0.096761	0.109368	0.0953322	0.156436	0.0809457	0.146854	0.0716842	0.111997	0.0457514	0.081916	0.0667416	0.0862974	0.0748334	0.0765884	0.0988855	0.13862	0.0442416	0.103889	0.09723	0.0978019	0.0518035	0.0912007	0.111052	0.0875196	0.122755	0.102675	0.0630943	0.102038	0.104046	0.0668694
ZNF114	0.0328956	0.032162	0.0339801	0.015643	0.0170934	0.00157681	0.00508753	0.0237953	0.0430936	0.0284424	0.0272068	0.0203037	0.0271257	0.0724938	0.0139824	0.0323955	0.0183258	0.0269516	0.0217522	0.0185433	0.0227199	0.0380694	0.0265005	0.0428742	0.0105441	0.0291235	0	0.00655303	0.0257674	0.0205672	0.0165821	0.0569555	0.033692	0.0188363	0.0130303	0.0296963	0.018358	0.0221219	0.0137632	0.027484	0.0253303	0.0229295	0.0232981	0.0125839	0.00648651	0.0428768	0.0421412	0.0599535
CCDC114	0.00153422	0	0.00424796	0	0.00693606	0	0.00751478	0	0.00422235	0.00165158	0.00279643	0	0.00160638	0	0	0	0	0	0.00222984	0	0	0.00126351	0	0.00443539	0.00138346	0	0	0.00138417	0.00200752	0	0.00090579	0	0.00474895	0.00953776	0	0	0	0.00126513	0	0	0	0.00195579	0	0.00300474	0	0.00891657	0	0.00316943
EMP3	0.00361642	0.00489186	0.00307571	0	0.00527007	0.0116332	0.00351713	0.00369889	0.0120954	0.00508311	0.00292187	0	0.0118605	0	0.00288759	0.00631876	0.00548468	0	0.00319688	0.00356238	0.00904963	0.00515537	0.00479718	0	0.00122087	0.0133761	0	0.00197219	0.0133602	0	0.00754588	0.0147084	0.00859947	0.00504242	0.00733681	0.0027618	0.00978952	0.00857954	0.0146938	0.003696	0	0.00782403	0.015238	0.00422875	0.0074332	0.0110842	0	0.0063978
TMEM143	0.0149119	0.0436875	0.0384952	0.0336403	0.025858	0.0330374	0.0342327	0.0468088	0.0376923	0.0299547	0.0234153	0.0366724	0.0193044	0.014709	0.0388264	0.0255201	0.0218984	0.0706775	0.0155575	0.0422365	0.043387	0.0266413	0.0311271	0.0281219	0.0238507	0.0168488	0.0157084	0.0276465	0.0327829	0.0279425	0.0424054	0.0255127	0.0356281	0.0371029	0.0233906	0.0367176	0.0409215	0.0338981	0.0335365	0.0237997	0.0400616	0.0502083	0	0.0163115	0.031428	0.0330453	0.0407036	0.0138809
SYNGR4	0.001884	0	0	0	0	0	0	0	0.00202978	0	0.00181529	0.00188706	0	0	0.00211804	0	0	0	0.0036985	0	0.00168998	0.00107023	0	0	0	0.00269344	0	0.0039322	0.00136989	0.00954208	0.00095052	0	0	0.00159054	0	0	0	0.00148753	0	0	0	0.00157246	0	0.00323998	0	0	0	0
KDELR1	0.0533745	0.0582524	0.0568355	0.0548467	0.0420631	0.0346431	0.0982155	0.116197	0.0888298	0.0675132	0.0726018	0.0623731	0.0913395	0.0921895	0.0948044	0.0405898	0.0432607	0.0452251	0.0951898	0.0416183	0.0628211	0.107945	0.0305262	0.0655375	0.0510842	0.0328826	0.105468	0.0668897	0.0460153	0.0414069	0.0876833	0.0992876	0.0814548	0.0502241	0.0366137	0.0552349	0.0937052	0.0784485	0.0829098	0.107263	0.0898293	0.0628488	0.0474169	0.0490715	0.0321789	0.0920701	0.076067	0.0776822
GRIN2D	0.115764	0.111738	0.121117	0.136035	0.1179	0.0660742	0.0702147	0.149732	0.143182	0.109776	0.142486	0.0912904	0.139523	0.054442	0.122791	0.116728	0.072118	0.0633878	0.080363	0.164629	0.169239	0.122149	0.142387	0.109534	0.079859	0.10097	0.10222	0.0659355	0.0910155	0.0809078	0.0990535	0.218669	0.150403	0.110822	0.109263	0.120927	0.151864	0.0740825	0.0759456	0.124526	0.147407	0.0877983	0.16525	0.0719794	0.0873629	0.16536	0.199726	0.0457281
GRWD1	0.00794747	0.0141666	0.0110058	0.013581	0.00341449	0.0147855	0.029154	0.0264072	0.0327237	0.0138861	0.0113671	0.00408201	0.0103513	0.0162847	0.0121426	0.00765818	0.0214918	0.00773551	0.0182122	0.0101407	0.00682127	0.0249527	0.0105568	0.0263225	0.0115468	0.00414388	0.0230331	0.0141282	0.00881792	0.00828008	0.0250248	0.00896067	0.0139093	0.00358675	0.00164042	0.00719943	0.00844748	0.0111805	0.010017	0.0286791	0.0156745	0.00275471	0.0595776	0.0227726	0.00435559	0.0244198	0	0.0159269
KCNJ14	0.0226925	0.0178696	0.0166099	0.0339877	0.0101328	0.00929459	0.0100588	0.0223083	0.01947	0.0115219	0.0140402	0.0117909	0.0105974	0.0491615	0.0164942	0.0176464	0.00973097	0.0260254	0.0149318	0.0152869	0.0219005	0.0187969	0.00576179	0.015114	0.0130692	0	0	0.00939051	0.0113463	0	0.0162918	0.0564951	0.0180053	0.032533	0.00741405	0.0131106	0.0196699	0.0157727	0.00865564	0.0158419	0.0196596	0.0109172	0.0157388	0.00967478	0.0103097	0.0479131	0.0308992	0.0418901
AC008403.1	0.00195442	0	0	0	0	0	0.00631642	0.000832766	0.00290214	0.00150541	0.00108627	0	0.00239657	0	0	0	0	0	0.00276721	0	0	0.00384456	0.00265638	0.00350017	0.00260076	0	0	0	0	0.00366551	0.00246588	0	0.000415907	0	0	0	0	0	0	0	0	0.00334252	0	0	0	0.00239632	0	0.00304624
CYTH2	0.0240928	0.0368926	0.0599517	0.011758	0.0178778	0.0401956	0.0470134	0.0523738	0.0402546	0.0356945	0.0292209	0.0267173	0.049577	0.0544187	0.0382741	0.0105374	0.0126258	0.036144	0.0339146	0.076258	0.0442319	0.0703255	0.0285436	0.0330381	0.0337531	0.0543486	0.0269959	0.04164	0.0187383	0.0346961	0.0456702	0.0565652	0.044217	0.0334729	0.016361	0.0530157	0.0680993	0.0283513	0.039203	0.0490763	0.0451321	0.03582	0.0551874	0.0297015	0.054652	0.0479972	0.0246655	0.0565961
LMTK3	0.160412	0.175543	0.197491	0.126132	0.117321	0.135857	0.17794	0.225691	0.233012	0.133585	0.149809	0.152028	0.206932	0.176593	0.198271	0.211172	0.139645	0.135464	0.166016	0.161846	0.18556	0.278783	0.160486	0.19892	0.147011	0.141333	0.153524	0.154568	0.12032	0.135079	0.210994	0.304278	0.213009	0.195951	0.135254	0.168055	0.170794	0.222411	0.220044	0.229351	0.173048	0.155319	0.302924	0.130333	0.125557	0.156922	0.176713	0.186478
SULT2B1	0.00249849	0.00943693	0.014292	0.0119535	0.00900795	0	0.00278638	0.00992924	0.0150026	0.00169981	0.00589141	0.000777187	0.00456728	0	0.0133334	0	0	0.022515	0.00459211	0.00609261	0.0030783	0.00249047	0.00354869	0.0102135	0.0011789	0	0	0.00443084	0.00793379	0.00568759	0.00780298	0.00720616	0.00459176	0	0.00155284	0.00904431	0	0.00697551	0.00340971	0	0	0	0	0	0.00180151	0	0.00561472	0.00945432
FAM83E	0.00259559	0.00782541	0.0140353	0.0109497	0.0126586	0.00436999	0.00963901	0.002545	0.00335596	0.0075635	0.00789285	0.00223166	0.00642102	0.0162847	0.00326086	0	0	0.00943763	0.00722232	0.0149921	0.00704089	0.0157874	0.00834887	0.00980494	0	0.00774801	0	0.0012484	0	0.0108365	0.00265073	0.0162437	0.000563582	0.00450573	0.00515342	0.0128097	0	0.00939195	0	0.00307207	0	0.00215174	0	0	0	0.0159066	0.0180956	0.00621615
RPL18	0.0979846	0.106394	0.106718	0.177551	0.0971902	0.154475	0.253012	0.154065	0.14318	0.0929345	0.120469	0.0693975	0.163365	0.206827	0.116839	0.0569588	0.0497345	0.0477137	0.153924	0.0826329	0.101977	0.151995	0.0664935	0.103064	0.109705	0.0670233	0.124362	0.136386	0.194009	0.151482	0.140806	0.151846	0.144571	0.0845868	0.0563829	0.0622167	0.177663	0.138609	0.130115	0.134927	0.0529311	0.0965706	0.232749	0.0835044	0.106184	0.170238	0.0553756	0.102794
SPHK2	0.0266474	0.0320317	0.056061	0.0544452	0.031903	0.0135951	0.129575	0.0639757	0.0607564	0.0605511	0.0562318	0.0384657	0.0589991	0.051534	0.0815535	0.0394939	0.0618393	0.0422289	0.067978	0.0384631	0.0531922	0.0668392	0.0401044	0.0503319	0.0335406	0.0244069	0.023979	0.0514505	0.0366024	0.0687017	0.080437	0.0820363	0.0533161	0.0559918	0.0129692	0.0344174	0.0760323	0.0908252	0.053391	0.0431112	0.0431513	0.0510283	0.0392646	0.0555975	0.0455827	0.0397418	0.0355683	0.0699179
DBP	0.017349	0.0236204	0.0259727	0.00787729	0.0301798	0.0144247	0.0511222	0.0471959	0.0392182	0.0230763	0.0555703	0.0174934	0.0384848	0.0136288	0.0370007	0.0114215	0.0249089	0.00754238	0.0377338	0.0428897	0.021788	0.019436	0.0218537	0.0409292	0.0170261	0.03277	0.0147035	0.0220434	0.0224704	0.0260875	0.0390748	0.0362029	0.0353914	0.0108894	0.0241071	0.0146983	0.019727	0.023691	0.0148441	0.0151423	0.0201462	0.0225428	0	0.0131735	0.0370762	0.0212396	0.0423084	0.0214068
CA11	0.0568911	0.0772711	0.0639563	0.0971886	0.0595723	0.0828663	0.10382	0.0818385	0.0961838	0.0327551	0.0266273	0.0471547	0.0448066	0.0886452	0.0760082	0.0526585	0.0482967	0.0765518	0.0461601	0.0704292	0.0756619	0.0414607	0.0477424	0.0575211	0.0515264	0.0844139	0.119144	0.0567699	0.0589837	0.0753028	0.0820372	0.0983463	0.0855823	0.0312076	0.0832034	0.0280865	0.0870554	0.0707331	0.10604	0.0297588	0.040528	0.0486188	0.101283	0.0372557	0.0597191	0.0526948	0.0342068	0.0245078
NTN5	0.0126972	0.003707	0.00353368	0	0.0137089	0.0073537	0.00410612	0.018251	0.00131171	0.00175386	0.00534458	0.0118977	0.0150753	0.0111347	0.0139706	0.0101139	0.00722665	0.0064406	0.00842053	0.0161569	0.00905415	0.00333799	0.00400739	0.00166726	0.00266128	0.0129366	0	0	0.0122102	0.00561212	0.00808621	0	0.00929923	0.00701366	0	0.00364306	0.0127523	0.00344588	0.00578687	0.00457624	0.00510308	0.0199559	0.0306418	0	0.00559149	0.011917	0.0221991	0.017959
FUT2	0.00297547	0.00615393	0.0233609	0.00850543	0.0125889	0.00269059	0.0106429	0.0111519	0.0247498	0.0019437	0.00928695	0.00793851	0.00104686	0.0162847	0.00838273	0.0187389	0	0.00490724	0.0159982	0.00857516	0.00637937	0.0104791	0.00100512	0.0204906	0.00209499	0	0	0.00428456	0.0108722	0.00359716	0.00420143	0.00991588	0.00842044	0.0169895	0	0	0.00348755	0.00694596	0	0.00298896	0.0188148	0.008324	0.0361575	0	0.00188548	0.0197291	0.0218635	0.0031777
MAMSTR	0	0.0107254	0.00469916	0	0.00287608	0.0064187	0.00612068	0.00439445	0.00902125	0.0128268	0.00389626	0.00450614	0.00622193	0	0.00857199	0.00456948	0.0199217	0.00310058	0.0141625	0.00762305	0.0158353	0.0194226	0.00427753	0.0164834	0.00320402	0	0	0.00179804	0.00684936	0.00222895	0.00704605	0.00790689	0.00942661	0	0.00473678	0.013288	0.0108016	0.00528697	0	0	0.008865	0.0116932	0.0125936	0.0101649	0	0.0078258	0.00727345	0.00522678
RASIP1	0.00344605	0.00754086	0.0109024	0.00611173	0.00212277	0.0113731	0.0158874	0.0140384	0	0.000918139	0.00521188	0.00340494	0.0053518	0.0273551	0.00866434	0	0	0	0.0108272	0.0160751	0.00272046	0.00254215	0.00553174	0.0067174	0.000987736	0.00484154	0.0159707	0.00799803	0.00799508	0.00179289	0.0106655	0	0.00699469	0.00118023	0.00327673	0.00367061	0	0.00611986	0.00932597	0	0.00478944	0.00228455	0	0.00278246	0.00830668	0.00707353	0.0140582	0.00255843
IZUMO1	0	0	0	0	0	0	0	0.0013811	0	0	0	0	0.00115546	0	0.00313843	0	0	0	0	0	0	0.00118106	0.00505016	0	0.00230547	0	0	0	0.00146835	0	0.00123989	0	0	0	0	0	0	0.0013289	0.00251861	0.00459465	0	0	0	0	0	0	0	0
FUT1	0	0	0.00454795	0	0	0	0.00354111	0.00197675	0.00236223	0	0	0.00204962	0.00255451	0	0	0	0	0	0.00252249	0.00481984	0.0013202	0	0.0013363	0.00549727	0.00210136	0	0.0150004	0.00652172	0	0	0	0	0.00779456	0.00341039	0	0	0.0077409	0	0.0120786	0.00319043	0.00478944	0	0	0	0.00233274	0	0.00528479	0.00420671
BCAT2	0.047423	0.0860181	0.101688	0.0884993	0.0586592	0.0676842	0.0823435	0.0904023	0.0940847	0.0479658	0.0558161	0.041351	0.046002	0.163415	0.0924248	0.0525672	0.0683873	0.0622326	0.0787088	0.0862609	0.0741213	0.126368	0.086827	0.0747556	0.0589456	0.0659025	0.0358729	0.092482	0.110017	0.0815983	0.0906671	0.1147	0.0906845	0.0866623	0.0801229	0.0539809	0.0919764	0.087925	0.0368164	0.0865688	0.0696462	0.0572315	0.0623825	0.0205946	0.0784233	0.0702724	0.0949556	0.0737787
HSD17B14	0.0360807	0.0621526	0.028309	0.0296484	0.0253099	0.0145906	0.0256066	0.0342814	0.0396862	0.0262772	0.0400658	0.0350984	0.0482836	0.0658646	0.0688085	0.0426426	0.0337753	0.0622284	0.0484923	0.0733736	0.0480039	0.0581518	0.0441715	0.0442626	0.0226103	0.0318961	0.0382739	0.0281325	0.0388032	0.0378771	0.039256	0.0580151	0.0533539	0.0271198	0.0407312	0.0400018	0.0189098	0.0531465	0.043168	0.0669998	0.070569	0.0442804	0.0244864	0.0145331	0.0478926	0.0405533	0.06944	0.0371801
PLEKHA4	0.0139416	0.0178607	0.0104874	0	0.0158802	0.00720008	0.00608687	0.0117727	0.00552459	0.00476528	0.00859832	0.0152136	0.00861935	0.0444456	0.0168753	0.0116963	0.00506097	0.00311456	0.00974909	0.00369496	0.00275247	0.0431189	0.0111799	0.0166236	0.000751624	0.0142772	0.00644725	0.0218353	0.0148093	0.0150502	0.00708172	0.0307116	0.0154985	0.00151127	0.00140642	0.00637462	0.0164063	0.00720538	0.0219857	0.0227648	0.0112882	0.00430558	0.0147557	0	0.00315496	0.0462996	0.0138132	0.0114077
PPP1R15A	0.00547175	0.00314836	0.00558969	0.0100301	0.00902735	0.0190222	0.00792502	0.0102648	0.00710058	0.0113404	0.00367775	0.00168394	0.00984156	0	0.0100992	0	0.0128812	0.0153244	0.00739881	0.00425184	0.00761054	0.012415	0.0025233	0.0104152	0	0.00755747	0.00738894	0.0082789	0.00328639	0.00204318	0.00968287	0.0173327	0.00922072	0.00966116	0.000974145	0.0132149	0.00903139	0	0.00216715	0.00590694	0	0.00268806	0	0.0093572	0.00546098	0.0188944	0.00476622	0.0512672
TULP2	0.00183188	0.00923733	0.00282652	0.0136879	0	0	0	0	0.00136562	0.00195886	0	0.000586973	0	0	0	0.00383647	0	0	0.00118247	0	0.00520761	0	0	0	0.00288671	0	0	0.00304102	0.00278994	0.00259749	0.00521928	0.00596286	0.000988169	0.00127312	0	0.00270482	0	0	0	0.00862336	0	0	0	0	0.00288263	0.00283564	0	0.00150016
NUCB1	0.0436171	0.0739334	0.093753	0.065899	0.0527225	0.0545115	0.14725	0.123081	0.0989297	0.0556461	0.0687661	0.0563154	0.124992	0.106769	0.105373	0.0587035	0.0844717	0.0733179	0.0927401	0.0674955	0.067903	0.0884431	0.0585803	0.0733737	0.090271	0.0456022	0.0708678	0.0921852	0.0689812	0.0742465	0.109465	0.185765	0.0885953	0.05842	0.0461025	0.0360245	0.0816887	0.081036	0.0955987	0.0942089	0.0594507	0.0494288	0.109007	0.095791	0.0778813	0.130873	0.0759714	0.340954
DHDH	0.00220453	0	0	0	0	0	0.00375133	0	0.00189575	0.000822752	0.00195008	0	0.00395341	0	0.00562375	0.00372452	0	0	0.000774129	0.00354732	0.00371842	0.0023544	0.00253606	0.00289667	0.00119845	0	0.00519049	0.00325558	0.0129552	0	0.00336011	0.00468501	0.00613118	0	0	0	0	0	0.00865462	0	0	0.00380239	0	0	0	0.00730441	0	0.0632178
BAX	0.0173614	0.0174149	0.0446219	0.0253856	0.0203361	0.0103543	0.061149	0.0528034	0.0586759	0.0165204	0.0398673	0.0210826	0.0398062	0.0782641	0.0301402	0.0415813	0.0138606	0.0305302	0.0512294	0.0420437	0.0356225	0.0381073	0.00571799	0.046402	0.0298255	0.014495	0.0223232	0.0550097	0.0349881	0.00717528	0.0536764	0.0383597	0.0407642	0.0353815	0.0110496	0.0206674	0.0285085	0.0461715	0.0232923	0.0706834	0.0389548	0.0211865	0.0459062	0.00749448	0.0277617	0.0720163	0.0425202	0.0594957
FTL	0.165701	0.150913	0.275978	0.28789	0.238688	0.303559	0.464716	0.445154	0.336458	0.167447	0.355998	0.108829	0.312163	0.438392	0.215632	0.175542	0.293901	0.186181	0.372103	0.136307	0.200817	0.270693	0.23962	0.276588	0.187961	0.157353	0.233388	0.308104	0.401002	0.231037	0.420723	0.30625	0.310229	0.209549	0.153368	0.143108	0.266962	0.391523	0.378471	0.213397	0.152936	0.334543	0.316923	0.202164	0.248195	0.331796	0.162677	0.581833
GYS1	0.104709	0.0533364	0.0800926	0.0557081	0.0779672	0.0701783	0.0726475	0.124103	0.0937425	0.056408	0.0564465	0.0707229	0.0793343	0.070496	0.101763	0.0547378	0.0706283	0.0628767	0.0564231	0.0887505	0.076812	0.104375	0.106248	0.089	0.0487367	0.0816536	0.0784526	0.0474052	0.0499523	0.0720755	0.0896208	0.050061	0.0946015	0.0616934	0.0671397	0.136455	0.085438	0.0787093	0.0722886	0.102793	0.0778408	0.0991092	0.0701925	0.0791239	0.0764471	0.113194	0.0976138	0.104391
RUVBL2	0.0107122	0.0228998	0.0246761	0.0254725	0.0227352	0.0244047	0.0684491	0.0185522	0.0367096	0.019427	0.0215838	0.0213091	0.0194524	0	0.0347675	0.0142819	0.0368323	0.0276685	0.0397386	0.012261	0.0225768	0.0315578	0.0101207	0.0318803	0.040335	0.0246291	0.0477731	0.0216376	0.0246268	0.0265845	0.0372159	0.0617741	0.032344	0.0264817	0.0212582	0.0370025	0.0165594	0.0152475	0.0487615	0.0449506	0.0231277	0.0266047	0.0147557	0.0381424	0.0161114	0.0303171	0.0269985	0.0334752
AC008687.1	0	0.00336861	0.00207124	0	0.00225389	0	0	0	0.00162621	0	0	0	0	0	0	0	0	0	0	0	0	0	0	0	0	0	0	0	0.00340274	0.00203543	0	0	0.000828538	0	0	0	0	0	0	0	0	0	0	0	0	0	0	0
CGB7	0	0	0	0	0	0	0	0	0	0	0	0	0	0	0	0	0	0	0	0	0	0	0	0	0	0	0	0	0	0	0	0	0	0	0	0	0	0	0	0	0	0	0	0	0	0	0	0
AC008687.8	0	0	0	0	0	0	0	0	0	0	0	0	0	0	0	0	0	0	0	0	0	0	0	0	0	0	0	0	0	0	0	0	0	0	0	0	0	0	0	0	0	0	0	0	0	0	0	0.0016238
KCNA7	0	0	0	0.0102762	0	0	0.0016701	0.00125391	0	0	0.00135863	0	0	0	0	0	0	0	0	0	0	0.00284815	0	0	0	0	0	0	0.00365348	0	0.000904893	0	0	0	0	0	0	0	0	0	0	0	0	0	0	0	0	0
SNRNP70	0.522028	0.617992	0.513875	0.601112	0.510098	0.467337	0.564335	0.75538	0.719676	0.462679	0.42262	0.487573	0.55813	0.829733	0.724254	0.681085	0.373664	0.537016	0.526202	0.703558	0.561894	0.619337	0.391048	0.667268	0.43158	0.417233	0.348304	0.492743	0.489953	0.496057	0.681873	0.66839	0.676152	0.587777	0.378153	0.676331	0.49308	0.602542	0.424779	0.519289	0.691468	0.528715	0.628138	0.4268	0.493282	0.580471	0.667973	0.520574
LIN7B	0.0309691	0.0342667	0.0648933	0.041195	0.049655	0.0308546	0.0534956	0.0770676	0.0540852	0.0217686	0.0328219	0.0215089	0.0335637	0.047026	0.0302422	0.0514281	0.031744	0.0290296	0.0287634	0.0422583	0.0301143	0.0574362	0.0308252	0.0424944	0.0247215	0.0270439	0.00711858	0.0301743	0.0394158	0.0387482	0.0500571	0.0563406	0.0361615	0.0529986	0.0243151	0.0328182	0.0416069	0.0549694	0.0375725	0.0263054	0.0229646	0.0384646	0.0240503	0.0197692	0.0280319	0.0346322	0.0185505	0.0328412
C19orf73	0.00187959	0.00206782	0.00160923	0	0	0.0080108	0.0133518	0.00467203	0.00536591	0.00734046	0.00253154	0.00602839	0.00509699	0	0	0.00523289	0	0.00843858	0.00562223	0.00535483	0.0016363	0.00418742	0	0.00514745	0.00884153	0	0	0	0.00346291	0.00292165	0.00992123	0.00673897	0.00557764	0.00160044	0.0106246	0.00591777	0.0098278	0	0	0	0.00868044	0.00161006	0	0.00867819	0.00679189	0.00820438	0.00647958	0.00587735
PPFIA3	0.105332	0.0985079	0.096212	0.124532	0.0802334	0.112153	0.110126	0.119418	0.111868	0.0860263	0.0848686	0.0891767	0.100876	0.177598	0.123769	0.0758422	0.0735431	0.0763792	0.106197	0.132713	0.113136	0.0936302	0.0765566	0.0741276	0.0678735	0.0840197	0.113991	0.0804523	0.0750384	0.0677852	0.0940925	0.162735	0.115495	0.119752	0.0661809	0.0607113	0.077035	0.0820748	0.0773751	0.0348581	0.0798054	0.0402915	0.00854237	0.101223	0.0710308	0.105353	0.19145	0.096484
HRC	0	0	0.00196018	0	0	0	0	0	0	0	0	0	0	0	0	0	0	0	0	0	0	0	0	0	0	0	0	0	0	0	0	0	0	0	0	0	0	0	0	0.00301756	0	0	0	0	0	0	0	0.000826743
TRPM4	0.0299538	0.023582	0.0248364	0	0.0252271	0.0348301	0.0278654	0.0330893	0.0409385	0.0148489	0.03968	0.0241475	0.0423611	0.0423896	0.0364706	0.0269067	0.00846688	0.0303458	0.0173638	0.0358689	0.0279022	0.0543404	0.0247051	0.0181773	0.0282512	0.0335569	0.00725681	0.0329911	0.0156543	0.0154016	0.0164409	0.0532267	0.0239738	0.0183383	0.0196763	0.0290607	0.0298342	0.0390137	0.0481527	0.0246942	0.022111	0.0246614	0	0.0190378	0.0181089	0.0405187	0.0147999	0.0153164
SLC6A16	0.00605936	0.0138079	0.0121982	0.0109323	0.012534	0.021275	0.010343	0.0122079	0.0157258	0.0118184	0.0100607	0.00412539	0.00955765	0.00913898	0.00224757	0.0112516	0	0	0.00739141	0.0160481	0.00814904	0.0135234	0.00629129	0.00917439	0.00153281	0.00860743	0.0055249	0.0125605	0.0148697	0.00578649	0.0064252	0.00445508	0.00422386	0	0.00164042	0.0121453	0.00821801	0.00336765	0.00263872	0.0152901	0.00642221	0.0106735	0	0.00410392	0.00442642	0.00824235	0.0127777	0.0096663
CD37	0	0.00301512	0	0	0	0	0.00167365	0	0.00212653	0	0	0	0	0	0	0	0	0	0	0	0	0.00236882	0	0	0	0	0	0	0.00181759	0	0	0	0	0	0	0.00514175	0	0	0	0	0	0	0	0	0	0	0	0
TEAD2	0.0045443	0	0	0	0.00353219	0	0	0	0	0	0	0	0	0	0.00365054	0	0	0	0.00106373	0	0.00236139	0	0	0	0	0	0	0	0	0	0.00113077	0	0.00102423	0	0	0	0	0	0	0	0	0	0	0	0.00103449	0	0	0.00129255
DKKL1	0	0	0	0	0.00319537	0	0	0.00290951	0	0.00166413	0.00131147	0	0	0	0	0	0	0	0.00149496	0	0	0	0	0	0	0	0	0	0	0	0	0	0	0.00103678	0	0	0	0	0	0	0	0	0	0	0	0	0	0.00152235
CCDC155	0	0	0.00292746	0	0.00311355	0	0	0	0	0.000649414	0.00344673	0	0	0	0.00354577	0.00264741	0	0.0159594	0	0.00286621	0.00579316	0.00236099	0	0.00293395	0	0	0	0	0.00361675	0	0	0.00798634	0.000489792	0	0	0	0	0.00141733	0	0	0	0	0	0	0	0	0	0
PTH2	0	0	0	0	0	0	0	0	0	0.000808506	0	0	0	0	0	0	0	0	0	0	0	0	0	0	0	0.00624453	0	0	0	0	0	0	0	0	0	0	0	0	0.00423978	0	0	0	0	0	0	0	0	0
GFY	0	0	0	0	0.00306624	0	0	0	0	0	0	0	0	0	0	0	0	0	0	0	0	0	0	0	0	0	0.013622	0	0	0	0	0	0.00106899	0	0	0	0	0	0	0	0	0	0	0	0	0	0	0
SLC17A7	0.146873	0.164217	0.0769669	0.101095	0.113721	0.130867	0.149353	0.172108	0.124071	0.0349483	0.0252875	0.0573099	0.0737278	0.0472437	0.102751	0.0337422	0.0844382	0.0418123	0.0740366	0.0482133	0.0709737	0.0336797	0.0665744	0.0575332	0.0873034	0.119028	0.229851	0.112763	0.116218	0.118127	0.158937	0.1352	0.166256	0.0454221	0.0720976	0.0454369	0.0749506	0.0589978	0.168082	0.0500523	0.0469852	0.057863	0.0657634	0.103532	0.0991584	0.0352702	0.0780248	0.0426449
PIH1D1	0.0131098	0.0283867	0.0580232	0.049572	0.0350318	0.0511964	0.0451141	0.092361	0.0841773	0.0504381	0.0559617	0.0524955	0.0700353	0.105887	0.0671719	0.0590558	0.0132105	0.0193545	0.0503796	0.0271952	0.0616638	0.0780022	0.0225791	0.078803	0.0228281	0.0306915	0.0206702	0.0325261	0.0285251	0.0353845	0.0761951	0.0717302	0.0405279	0.0350794	0.0345868	0.0650984	0.0696714	0.0785103	0.0537467	0.044582	0.0707799	0.0824606	0.0358404	0.0458563	0.026808	0.0343579	0.118781	0.0516678
ALDH16A1	0	0	0.00404462	0	0	0	0	0.00148452	0.00195212	0.00221663	0.00301907	0.00389726	0	0	0.00285123	0.00641314	0	0	0.00292673	0	0.00298548	0.00297604	0.00171038	0.013763	0	0	0	0	0.00331726	0	0.00140994	0	0.000471949	0.00146249	0	0	0	0	0.00292945	0	0	0	0	0	0	0	0	0.00184309
AC010619.1	0	0	0.00271875	0	0	0	0	0	0.00229391	0.00177096	0.00108627	0.00141059	0	0.0155286	0.0015733	0	0	0	0	0	0	0.00188816	0.00253606	0.0035807	0	0	0	0	0	0	0	0	0.000385922	0	0	0	0	0.0013358	0	0	0	0.00357842	0	0	0	0.0032043	0	0.00238002
RPL13A	0.0976921	0.100542	0.0793125	0.134366	0.110253	0.0818414	0.128454	0.101594	0.0877325	0.0575702	0.116702	0.0648707	0.107759	0.12402	0.0782349	0.030867	0.0736003	0.0926861	0.0958224	0.0671941	0.0826117	0.117735	0.0650957	0.130609	0.0918869	0.11151	0.130937	0.121335	0.120847	0.0876125	0.110888	0.141275	0.124168	0.0582581	0.0525409	0.0755982	0.0732432	0.0569409	0.133924	0.0743721	0.0338395	0.054062	0.0625789	0.0608716	0.102609	0.155522	0.0672243	0.0988396
RPS11	0.0844166	0.081604	0.0691077	0.103888	0.113714	0.124233	0.106589	0.115595	0.0871921	0.0702136	0.0902019	0.0575837	0.063922	0.101643	0.0828924	0.0909325	0.0736675	0.0672321	0.0867696	0.0670169	0.0917298	0.10423	0.0577408	0.0690629	0.0571793	0.0619348	0.083951	0.096225	0.112463	0.0822645	0.11304	0.0980157	0.0969948	0.0722434	0.0396931	0.0705292	0.0907921	0.0772147	0.117492	0.0433435	0.0478956	0.0587959	0.0817734	0.0885508	0.0817723	0.0769275	0.0523422	0.082832
FCGRT	0.0430671	0.0574128	0.102572	0.102727	0.0238356	0.0754763	0.0740745	0.0757497	0.0762311	0.0660828	0.0644044	0.0623503	0.0691424	0.0754775	0.0629916	0.0533538	0.0251954	0.0750862	0.084161	0.0671155	0.0898962	0.0685859	0.0436652	0.0529373	0.0524069	0.038159	0.0563115	0.0548002	0.0525254	0.0500542	0.0835548	0.0390238	0.0780143	0.0582569	0.0456609	0.0643661	0.0187309	0.0766015	0.0711939	0.0367073	0.0530217	0.0550942	0.0715623	0.0657695	0.0188749	0.0629824	0.0461476	0.0302638
RCN3	0.0113916	0.0152273	0.0192958	0	0.00691034	0.00684317	0.0315647	0.00926799	0.0187083	0.00930402	0.00763931	0.00403059	0.00989502	0	0.0232396	0.0167617	0.0058452	0.0168974	0.0065482	0.00505797	0.0048806	0.00856726	0.00571572	0.0111896	0.0143781	0.0104166	0	0.0111867	0.00276563	0.00839287	0.0182711	0.00866299	0.0120559	0.0325477	0.00174953	0.0170418	0.0111869	0.010657	0.00934938	0.00941233	0.0244411	0.0146902	0	0.0194689	0.00550841	0.0264288	0.00559448	0.0142173
NOSIP	0.0390158	0.044718	0.0891064	0.051022	0.0311077	0.050718	0.055223	0.0653414	0.0996168	0.0454381	0.0724902	0.0372978	0.0596809	0.0415255	0.0456749	0.071733	0.0481686	0.0653688	0.0520943	0.0407988	0.0453092	0.0843272	0.0398283	0.064166	0.034311	0.0675549	0.0599913	0.0528001	0.030702	0.056561	0.0807688	0.0766601	0.0482268	0.0433792	0.0320928	0.0441232	0.0583556	0.0576804	0.0715742	0.0605231	0.0517468	0.0394762	0.0790556	0.0305447	0.0240592	0.0402213	0.094069	0.0518867
PRRG2	0	0.00345771	0.00246088	0.00787729	0	0	0.00534523	0.00207666	0.00138656	0.00245544	0.00210077	0.00583993	0	0	0	0	0	0	0.00242258	0	0.00570135	0.00457621	0	0.00414478	0	0	0	0	0.000839222	0.00850515	0.00534396	0	0	0.00498665	0	0	0.0026593	0.00147713	0	0.00599421	0.00328128	0	0	0.00290634	0	0	0	0.00852126
PRR12	0.0660538	0.105967	0.0939885	0.0316435	0.0904687	0.0295918	0.131389	0.0747237	0.0774026	0.0694314	0.0728288	0.0699839	0.0906321	0.103488	0.147344	0.082937	0.0621755	0.0732662	0.0485915	0.0827417	0.0676633	0.0878125	0.0731505	0.0998311	0.0465298	0.0364951	0.0269795	0.0370111	0.048494	0.042883	0.0964703	0.0932484	0.105442	0.102525	0.0671212	0.121118	0.100567	0.06375	0.0723081	0.0664201	0.0738648	0.0487341	0.0348779	0.0719996	0.0761044	0.0757993	0.10426	0.16696
RRAS	0	0	0	0	0	0	0	0.00134039	0.00224852	0.000649414	0.000821758	0.00212883	0.0020841	0	0.00175382	0.00427113	0	0	0.00213704	0	0	0.00621256	0.00125252	0	0.00240361	0	0	0.00783697	0.00546468	0	0.00501084	0	0.00139385	0.00300943	0	0	0.00570439	0.00267184	0.0048583	0	0	0	0	0	0.00299807	0	0	0.0053034
SCAF1	0.0359051	0.0362856	0.0439477	0.071818	0.0405995	0.041905	0.0857105	0.068386	0.0400777	0.0389588	0.0409173	0.0261974	0.040568	0.0674843	0.0686773	0.0203235	0.0425908	0.0164707	0.0477423	0.0280246	0.0282166	0.0739569	0.0344922	0.0494237	0.0423877	0.0125288	0.0242714	0.0346825	0.0272797	0.0283825	0.071138	0.0597956	0.0680617	0.048883	0.0299959	0.0264635	0.052423	0.0564297	0.0145317	0.0303978	0.0195716	0.0333484	0.0530171	0.074578	0.0420006	0.0669554	0.052544	0.0800329
IRF3	0.0424416	0.051756	0.0734266	0.0304443	0.0495499	0.0231346	0.0580658	0.0568762	0.04526	0.0386813	0.034755	0.0295158	0.0520595	0.0232954	0.0407806	0.0408424	0.0127772	0.0609225	0.0345426	0.0225449	0.0335246	0.0384328	0.0455863	0.0524237	0.0180527	0.00744439	0.0626618	0.0499597	0.0325728	0.0463839	0.044411	0.0941265	0.0621161	0.0235839	0.031099	0.0310225	0.0293979	0.0620805	0.0381528	0.0344704	0.0438841	0.0264276	0.021648	0.0215073	0.0396202	0.0530453	0.0336912	0.0446905
BCL2L12	0.00440003	0	0	0	0	0	0.00203967	0.00111508	0	0.00099993	0	0.00181675	0.000988765	0	0	0.00295412	0	0	0.00116822	0	0	0	0.00208631	0	0	0	0	0	0	0	0	0	0.00153202	0.0025976	0.00603698	0	0	0.00297126	0	0.00298896	0	0	0	0	0	0	0	0.00342727
PRMT1	0.0902623	0.063848	0.0812126	0.060923	0.0681994	0.0966171	0.148818	0.131198	0.106835	0.0711912	0.088491	0.0652909	0.0927734	0.0808038	0.0750444	0.0522484	0.0898948	0.0739284	0.111089	0.0766047	0.0771245	0.116196	0.0486219	0.0692068	0.058622	0.0663339	0.0462678	0.0763453	0.0893348	0.109508	0.11899	0.0978314	0.122592	0.152099	0.0596406	0.0736732	0.118434	0.104997	0.100497	0.0613864	0.0540264	0.076818	0.0444556	0.0915175	0.107584	0.113495	0.0717311	0.129812
ADM5	0.00638223	0.00275955	0.00649908	0	0.00358678	0	0.0022397	0.00206028	0.00133627	0.000771794	0	0.000814685	0.001233	0	0	0.00191639	0	0	0	0.00526117	0	0.00114036	0.00210559	0	0.00302466	0	0	0	0.00322994	0	0.00313836	0.0113337	0.00180348	0	0	0.0043198	0	0.000618056	0.00541337	0	0.0104196	0	0	0.00893375	0.00472099	0.00604682	0	0
CPT1C	0.146881	0.143104	0.15245	0.166618	0.131967	0.133089	0.187531	0.222285	0.183714	0.132781	0.138539	0.117688	0.143411	0.231398	0.13642	0.117607	0.13201	0.162129	0.160695	0.136781	0.160964	0.147791	0.158214	0.164061	0.141104	0.122888	0.104894	0.176795	0.10003	0.095264	0.177176	0.224197	0.160849	0.20039	0.0764668	0.183689	0.207983	0.153195	0.176143	0.198878	0.148803	0.135437	0.074215	0.187535	0.139209	0.126423	0.254222	0.0966775
TSKS	0	0	0	0	0	0	0	0	0.00224188	0.00166798	0	0	0	0	0	0.00184068	0	0	0	0.00359228	0	0.00208899	0	0.00277216	0.00703925	0	0.0107828	0	0.00220094	0.00223596	0.0029572	0	0.00164132	0.00268493	0.00425867	0.00245719	0.00498125	0.00285005	0.00519708	0	0.00992722	0	0	0	0	0.00319557	0	0.00144837
AP2A1	0.0608261	0.0795214	0.140153	0.046924	0.0948347	0.0761833	0.118744	0.158811	0.119721	0.0796483	0.0969205	0.0848913	0.153283	0.158007	0.129444	0.0680009	0.0595081	0.0735772	0.110617	0.0641006	0.109758	0.189068	0.0749823	0.143124	0.0895938	0.0504787	0.0514366	0.0729211	0.11499	0.104446	0.139787	0.158546	0.14965	0.115323	0.09535	0.0829865	0.100881	0.102043	0.138985	0.114586	0.0944221	0.105668	0.102658	0.058401	0.0919238	0.166049	0.0933633	0.132209
FUZ	0.0128313	0.0162256	0.0133261	0.0154424	0.0176064	0.018581	0.0250405	0.0268831	0.0382034	0.00957595	0.0158507	0.0156627	0.013778	0	0.0157384	0.0181179	0.0156464	0.0486986	0.0219155	0.00846687	0.0330892	0.0103807	0.0109659	0.0162759	0.00972282	0.0204822	0.0165444	0.0280084	0.024943	0.016949	0.040024	0.00808478	0.0220481	0.0240612	0.00977442	0.00474276	0.0327703	0.0177432	0.0359373	0.00691938	0.0148041	0.0187019	0.0339922	0.0393297	0.017573	0.0443354	0.0173199	0.0104603
MED25	0.0514883	0.0373006	0.0991186	0.0207505	0.0444015	0.0544039	0.0884902	0.0659487	0.089333	0.0537792	0.0428099	0.0586325	0.0682405	0.0520253	0.0810736	0.0374176	0.0237393	0.0238554	0.0495738	0.0423561	0.0472742	0.0789711	0.0688557	0.085305	0.0389827	0.0517665	0.0386864	0.0463289	0.0305474	0.0621179	0.0752283	0.0856481	0.0707117	0.0247684	0.0711483	0.0530847	0.0801853	0.0672401	0.066662	0.0626035	0.0562004	0.040201	0.0269107	0.0421481	0.0680787	0.052908	0.0739161	0.0513923
PTOV1	0.0917142	0.130461	0.125008	0.175676	0.122194	0.0788705	0.292872	0.151421	0.175676	0.104889	0.0890646	0.0951389	0.126998	0.102871	0.11206	0.0760474	0.0727859	0.15728	0.129058	0.122065	0.101853	0.118276	0.0624383	0.0894899	0.12152	0.138297	0.165161	0.106874	0.101939	0.102102	0.197626	0.155926	0.152562	0.110722	0.0920944	0.0859851	0.128476	0.171731	0.118714	0.104601	0.077767	0.0905516	0.079939	0.222935	0.140706	0.10909	0.101039	0.162983
PNKP	0.0461393	0.0438063	0.0400657	0.0299356	0.0195224	0.0251467	0.0464112	0.0796211	0.0535483	0.0332325	0.0264038	0.0399172	0.0529797	0.0359624	0.058116	0.0942474	0.0230466	0.0595604	0.0361292	0.0528913	0.0408386	0.070585	0.0503239	0.0555473	0.0315591	0.0224343	0	0.0345541	0.0324831	0.0164874	0.0648102	0.0812486	0.0456821	0.0662502	0.0252144	0.0347734	0.0312057	0.0575573	0.0305768	0.0454153	0.0714532	0.0449814	0.0126609	0.0230593	0.00735101	0.069709	0.0561271	0.0427399
TBC1D17	0.0615545	0.0941539	0.0895932	0.0392624	0.0695019	0.0588014	0.124196	0.103552	0.100564	0.0468962	0.0679457	0.0633452	0.0931886	0.175156	0.125777	0.047039	0.0768849	0.0885228	0.0973848	0.075463	0.0764359	0.0586737	0.09286	0.0766352	0.0516852	0.0445895	0.141782	0.0810287	0.10555	0.0327162	0.137274	0.074994	0.113045	0.046707	0.0713899	0.0789001	0.122196	0.111739	0.111388	0.0462976	0.0555286	0.109852	0.0996258	0.0720007	0.0859059	0.0584275	0.0754949	0.0779061
IL4I1	0.00291773	0.0043164	0.0043107	0	0.00559864	0	0.00328258	0.00319734	0	0.00208584	0.00238097	0.00138679	0.000944541	0	0.00304053	0.00771275	0	0	0.00329336	0.00768285	0	0.00454815	0.00228229	0.00199169	0	0	0	0.00345343	0.00449744	0	0.00283777	0	0.00370014	0.00273442	0.00264118	0	0.00606374	0.00329291	0.0136387	0	0.00404318	0.00161853	0	0.00358852	0	0.00579231	0.00504766	0.00553367
AC011452.1	0.00301449	0.00524958	0.00124784	0	0.00373241	0	0	0.00111542	0.00196619	0.00141952	0.00344679	0.000887922	0.000914098	0	0	0	0	0	0	0	0	0	0	0.00652899	0.00490602	0	0.00344316	0.00246798	0.00227753	0.00561478	0.00105296	0	0.00071124	0	0	0	0	0.00143696	0	0	0.00510308	0.00161853	0	0	0	0	0	0.00103366
ATF5	0.00403015	0.00292913	0.0130749	0.0322688	0.0117015	0.00463877	0.00500162	0.0147376	0.00430048	0.0029531	0.00550066	0.00341436	0.00264509	0.0199793	0.00592083	0.0222945	0	0	0.00903078	0.0171795	0.00507611	0.0101725	0	0	0	0.00899084	0.0109214	0	0.00470414	0.00243537	0.00437508	0.00501098	0.00752765	0.00185167	0.00205989	0	0.023367	0.00714224	0.00783731	0.00272112	0	0.00565291	0.0265782	0.0134347	0.00551489	0.010902	0.0067736	0.00545248
VRK3	0.0618194	0.0427326	0.0770513	0.0478975	0.0463308	0.0545512	0.0650587	0.0733672	0.0751385	0.0731373	0.048642	0.0474941	0.073223	0.014709	0.0864637	0.064582	0.0539927	0.0907988	0.0431878	0.0593418	0.085293	0.105637	0.0458071	0.053992	0.0422067	0.0293735	0.0311547	0.0413838	0.0219896	0.0425161	0.0853461	0.0717311	0.0768464	0.0746371	0.046382	0.0583607	0.0667348	0.0741049	0.04864	0.0506932	0.0524922	0.0550624	0.0385482	0.0364242	0.0393682	0.0728865	0.0625516	0.118513
ZNF473	0.00280508	0.0134471	0.0255309	0.010192	0.00766499	0.0101052	0.0614553	0.0192081	0.026795	0.0116024	0.00922431	0.00147131	0.0138023	0	0.0210975	0.0127203	0.0084256	0.0084693	0.0159506	0.0125083	0.00657813	0.0189871	0.00723265	0.0146025	0.00391252	0.00458657	0.0247502	0.0170516	0.0146913	0.0204323	0.00885037	0.00339505	0.010116	0.0159546	0.00524929	0.0118717	0	0.0127266	0.0118046	0.0228955	0.0181313	0.0211552	0.0186898	0.0189898	0.0130808	0.011802	0.0190468	0.0621624
IZUMO2	0	0.0037409	0.00727197	0.0294198	0	0	0	0	0.00193864	0.00125776	0	0.00166019	0	0	0	0	0	0	0.00183396	0	0	0	0	0.00131422	0.00699224	0.00399587	0	0.00683112	0.00185135	0.00227413	0.0011728	0	0	0.00428838	0	0	0.00291205	0.00425853	0	0	0	0.00187282	0	0	0	0	0	0.00336945
MYH14	0.200057	0.232733	0.216134	0.187637	0.200956	0.147352	0.206987	0.196753	0.233046	0.191662	0.210595	0.23812	0.245636	0.38548	0.295612	0.269642	0.158381	0.246274	0.2086	0.284604	0.23686	0.271561	0.209683	0.229073	0.170664	0.141186	0.0883978	0.118748	0.141398	0.156554	0.166288	0.217327	0.250857	0.242468	0.127808	0.315537	0.215538	0.219257	0.170997	0.197959	0.278071	0.219547	0.244181	0.199899	0.148389	0.230484	0.22738	0.223174
KCNC3	0.0155484	0.0155937	0.0185046	0.0114109	0.0215572	0.00811032	0.0298579	0.041643	0.0121633	0.0139071	0.0143082	0.0174599	0.0272719	0.0233507	0.0252256	0.0227017	0	0	0.0211896	0.0221292	0.00522422	0.0137381	0.0158263	0.00891989	0.00777894	0.02799	0.045497	0.00875477	0.0198948	0.0287946	0.0157075	0.0450011	0.0272605	0.0111262	0.0119552	0.00985709	0.0264392	0.0124719	0.014431	0.0155071	0.00408824	0.0122893	0.0504158	0.0135156	0.013067	0.0124827	0.055457	0.0406752
NR1H2	0.0175971	0.0218816	0.0411024	0.0139349	0.0390712	0.0150229	0.0473569	0.0303658	0.0234908	0.0264594	0.0441784	0.0283252	0.0287717	0.0303737	0.0276921	0.0379548	0.0230656	0.020195	0.0438171	0.015855	0.0244496	0.0387806	0.0254446	0.0283892	0.0236526	0.0387624	0.0243652	0.0171476	0.0399537	0.0230353	0.0527096	0.0282305	0.0305557	0.0385716	0.0314386	0.0208093	0.0443891	0.0483237	0.0482309	0.033763	0.0117079	0.0539758	0.0338158	0.00957329	0.0196661	0.0277089	0.0357813	0.0791345
NAPSA	0	0	0.0042581	0	0	0	0.011936	0.00673186	0.00892942	0.00703911	0	0.00201861	0.00209097	0	0.00411476	0	0.0071862	0.00796525	0.00120937	0	0	0.00121699	0.00433341	0.00573093	0.00396681	0	0	0	0.00862684	0	0.00616292	0	0.00341795	0	0.00131772	0.00426365	0.0031543	0.00241623	0.00743903	0	0	0.00558245	0	0	0.00535789	0	0	0.00553173
POLD1	0.00747175	0.00329533	0.0181338	0	0.00360647	0.00614618	0.00542814	0.00706253	0.00382967	0.00549326	0.00328319	0.0019546	0.0110109	0.00913898	0.0123121	0.00652448	0	0.0119359	0.00454328	0.0117744	0.00381918	0.0135531	0.00496163	0.00966812	0.0113574	0.00912317	0.01564	0.00762641	0.00606901	0.00633207	0.00618581	0.00741314	0.00418805	0.00218311	0.00116989	0	0	0.0136282	0	0.00370775	0.0087504	0	0	0	0.00329807	0	0.0159896	0.0274205
SPIB	0	0	0.000969665	0	0	0	0	0	0	0	0	0.00127404	0.00131066	0	0	0	0	0	0	0	0.00310879	0	0	0	0.00162257	0	0	0.00138417	0	0	0	0	0.00108434	0	0.00232287	0	0.00335182	0.000720674	0	0	0	0	0	0	0	0	0	0.0016238
MYBPC2	0	0	0.0020445	0	0	0	0	0.00113705	0.00113139	0	0	0	0	0	0.00249854	0	0	0	0.00117372	0	0	0.00308326	0	0.00325928	0.00116113	0	0	0.00308386	0.00355968	0	0	0.00993682	0.00602654	0	0	0	0	0	0	0	0	0	0	0	0	0	0	0.020934
FAM71E1	0	0	0	0	0.0048814	0.00359365	0.0108491	0.0039916	0	0	0.0030376	0	0.00387047	0	0.00257622	0.00467688	0	0.0269684	0.00389215	0	0.00251959	0	0.00231744	0	0	0	0	0.00726404	0.00131154	0	0.00211477	0.00577317	0.00276722	0.00277733	0	0	0.0039198	0	0.00778658	0.00771782	0	0.00284006	0	0	0	0.0118092	0	0
EMC10	0.172452	0.150868	0.218028	0.170625	0.108324	0.128919	0.196892	0.248142	0.225937	0.14236	0.184745	0.0787526	0.197155	0.155266	0.173117	0.137547	0.0501551	0.0801877	0.236231	0.140995	0.147256	0.1855	0.0896763	0.219469	0.166333	0.0954216	0.0801627	0.13934	0.15358	0.127542	0.175843	0.176801	0.160236	0.139584	0.0538125	0.106598	0.156194	0.154906	0.183318	0.163168	0.120696	0.113729	0.116917	0.11988	0.118413	0.213146	0.120626	0.16729
JOSD2	0.0157134	0.00789136	0.0165401	0.0132693	0.0377341	0.0290523	0.0316564	0.0303065	0.0197215	0.0212146	0.0130172	0.0127763	0.0397158	0.032272	0.0128018	0.0139611	0.0254001	0	0.0280558	0.0149316	0.0116351	0.0247915	0.0136376	0.0262299	0.0122024	0.0191743	0.00919157	0.015147	0.0215825	0.0178168	0.0346302	0.0436094	0.0269454	0.0220611	0.00795248	0.0149849	0.0252975	0.033913	0.032524	0.00685055	0.020929	0.0093486	0.0420134	0.0522077	0.011759	0.0194253	0	0.0231452
ASPDH	0.00305967	0.0126929	0.00673465	0.0148249	0	0	0.00851005	0.00811556	0.00449431	0.00240856	0.00346975	0.0029506	0.0185503	0.0323417	0.0100276	0.013202	0.0165124	0	0.0082321	0.00538101	0.00475028	0.00420082	0.00473302	0	0.00455525	0.0038205	0.0150004	0.0108684	0.00725194	0.00826717	0.0142193	0.00716659	0.00939116	0.00603824	0.00913262	0.00435733	0.00975981	0.0035081	0.00529391	0	0.00535112	0.00634525	0	0.0156818	0.00814353	0.00134082	0	0.00422219
LRRC4B	0.244392	0.266172	0.296086	0.149103	0.210829	0.242364	0.216383	0.274376	0.302436	0.225799	0.235411	0.208295	0.305986	0.181686	0.327193	0.171327	0.170279	0.171879	0.215461	0.222313	0.264383	0.27188	0.267246	0.278872	0.185067	0.197056	0.108332	0.141751	0.144444	0.171723	0.24107	0.377409	0.242815	0.239556	0.149071	0.298357	0.272076	0.338161	0.257092	0.160215	0.203307	0.167732	0.166516	0.226724	0.145061	0.256203	0.304862	0.166882
SYT3	0.0113226	0.0157731	0.020588	0.0129695	0.00729539	0.00455254	0.00688943	0.0138614	0.0208936	0.00801418	0.00735607	0.00732917	0.0218239	0.0108804	0.0258897	0.0227598	0.00830424	0.00473864	0.00366352	0.019026	0.0238824	0.0124596	0.0297352	0.0211804	0.00201715	0	0.0491698	0.0123575	0.00686859	0.0071844	0.0171891	0.0240894	0.0154477	0.0128429	0.00745075	0.0148164	0.02289	0.0182453	0.00293689	0.0157067	0.00622812	0.00187282	0.020698	0.00358852	0.0020568	0.0139949	0.0166719	0.00580478
C19orf81	0.0183674	0.00696335	0.00457674	0.0470222	0.00216933	0	0.0117988	0.00489747	0.0103888	0.00117968	0.00436158	0.00531659	0.00117645	0.0180915	0	0.00529355	0	0.00706492	0.00473435	0	0.00375103	0.00775733	0	0	0.00354715	0	0.00727592	0.0181869	0.0197175	0.00407566	0.00356947	0.00595236	0.00265242	0.00591745	0.00630273	0	0.0086581	0.00691212	0.00394998	0	0.00925627	0.0068649	0	0.00375955	0.00338348	0.0036989	0	0.00575838
SHANK1	0.0449096	0.0394819	0.0458506	0.0877197	0.0202694	0.0103503	0.0396657	0.0373049	0.0451515	0.0351543	0.0361455	0.03719	0.0510636	0.0331066	0.0486983	0.0392643	0.0292751	0.0461892	0.0299323	0.0327087	0.0510103	0.0635361	0.0438034	0.0336865	0.0264133	0.0380931	0.0574016	0.0214127	0.0271319	0.0300556	0.0263535	0.0446093	0.0387287	0.0469277	0.0503537	0.0460228	0.0599922	0.0366191	0.0405193	0.0329524	0.0587583	0.0488987	0.0305948	0.0143199	0.0304949	0.0350118	0.0757672	0.0412555
CLEC11A	0.0086516	0.0189841	0.0504895	0.0433089	0.0544517	0.0277024	0.0252552	0.0303831	0.0398063	0.0211724	0.0363031	0.0161531	0.0291172	0.062978	0.0257827	0.0280027	0.0201521	0.0470847	0.0405237	0.0345334	0.0261196	0.0347499	0.00947323	0.0266526	0.017618	0.0134391	0	0.0290508	0.0333506	0.0468984	0.0476618	0.0295161	0.0376972	0.0109712	0.0223029	0.00915602	0.0262014	0.0289016	0.0179647	0.0236708	0.028515	0.0274282	0.0139514	0.0091627	0.0140007	0.0258562	0.0109563	0.0247526
AC010325.1	0.00239921	0	0.00246196	0	0	0.00373952	0	0	0	0.00077622	0.000774922	0.00212938	0.00358279	0	0.00381549	0.00296668	0	0	0.00306978	0	0.00691294	0	0.00277531	0.00250812	0	0	0	0.00328678	0.0025633	0	0	0.0211526	0.00260388	0	0.00224295	0	0.00403055	0	0	0	0.00561964	0	0	0.00430501	0.00173357	0	0	0.00512218
ACP4	0	0	0	0	0.00319537	0	0.00274055	0	0	0	0	0	0.00129198	0.0109894	0	0	0	0	0	0	0.0064051	0.00130248	0	0	0	0	0	0	0.00181679	0	0	0	0	0.00250054	0	0	0	0	0	0	0	0	0	0	0	0	0	0
C19orf48	0.00797386	0.0142392	0.00832692	0.0155095	0.00787144	0	0.00928635	0.0176046	0.0128245	0.010807	0.0179741	0.0113776	0.0177473	0.0154154	0.00984549	0.0123593	0.00659676	0.0162894	0.0152972	0.0181614	0.0142115	0.0265904	0.00163259	0.0116646	0.0238566	0.00344853	0.00429053	0.0118763	0.00712539	0	0.0148828	0.0155655	0.0163215	0.0133334	0.00489069	0.0189045	0.00722683	0.00453476	0.0201249	0.00757566	0	0.0199603	0.0229205	0.000786542	0.00174865	0.0203577	0.0139419	0.0143223
KLK15	0.00184137	0	0.00218267	0	0.00131503	0	0	0	0	0	0	0	0.00115095	0	0	0	0	0	0	0	0	0	0	0	0	0	0	0	0	0	0.00188279	0	0.00125247	0	0	0	0	0	0	0	0	0	0	0	0	0	0	0.00062202
KLK3	0	0	0	0	0	0	0	0	0	0	0	0	0	0	0	0.00222282	0	0	0	0	0.00156316	0	0	0	0	0	0	0	0	0	0	0	0	0	0	0	0	0	0	0	0	0	0	0	0	0	0	0.000890779
KLK2	0	0	0	0	0	0	0	0	0	0	0	0	0	0	0.00197945	0	0	0	0	0	0	0	0	0	0.000751624	0	0	0	0	0.00271493	0	0	0.000719584	0	0	0	0	0	0	0	0	0	0	0	0	0	0	0
KLK4	0	0	0	0	0	0	0	0	0	0	0	0	0	0	0	0	0	0	0	0	0	0	0	0	0	0	0	0	0	0	0	0	0	0	0	0	0	0	0	0	0	0	0	0	0	0	0	0
KLK5	0	0	0.000792293	0	0.00353219	0.00382011	0	0.00109139	0.00218868	0	0	0.000660109	0	0	0	0	0	0.00823235	0.00276533	0	0	0.00147101	0	0	0.00180018	0	0	0	0	0.00262713	0	0	0.00149592	0	0	0	0	0.0019229	0	0	0	0	0.0199055	0	0	0	0	0
KLK6	0.00179194	0.00494252	0.00407196	0.00744318	0.0172483	0.00952496	0.00923552	0.00989886	0.00537598	0.00511371	0.00736487	0.00137192	0.00793743	0.0168475	0.00138077	0	0.00576927	0.00784283	0.00105911	0.00369501	0.00448737	0.00233233	0.0175299	0.0146958	0.00267907	0.00489048	0.0257809	0.0044804	0.00732857	0.0173296	0.00622259	0.0144459	0.00612805	0.00529085	0	0	0	0.00296961	0	0	0.0088139	0	0	0	0.00434259	0.00698526	0.0132676	0.00377659
KLK7	0.00502653	0.00282442	0	0.0154424	0.00382902	0.00700721	0.00191288	0	0	0	0	0.000936747	0	0	0	0	0	0	0.00155786	0	0.00274474	0	0.00725299	0	0.00731622	0.00527442	0	0	0.00641442	0	0.00266159	0.00904923	0.00278155	0	0	0	0.010598	0.00311112	0	0.00781148	0	0	0	0.00344022	0.0016372	0	0	0.00111976
KLK10	0	0	0.002317	0.00879116	0	0	0	0	0	0	0	0	0	0	0	0	0	0	0	0.00292203	0	0	0	0	0	0	0	0	0	0	0	0	0.00151628	0	0	0.00277579	0	0	0	0	0	0	0	0	0	0	0	0.000890779
KLK11	0	0	0	0	0	0	0	0	0	0	0	0	0	0	0	0	0	0	0	0	0	0	0	0	0.00276061	0	0	0	0	0	0	0	0	0	0	0	0	0	0	0	0	0	0	0	0	0	0	0
KLK12	0	0	0.00158876	0	0	0	0	0	0	0	0	0	0	0	0	0	0	0	0	0	0	0	0	0.00245608	0	0	0	0	0	0.00351704	0	0.00792986	0	0	0	0	0	0.00110398	0	0	0	0	0	0	0	0	0	0
KLK13	0	0	0	0	0	0	0	0	0	0	0	0	0	0	0	0	0	0	0	0	0	0	0	0	0	0	0	0	0	0	0	0	0	0	0	0	0	0	0	0	0	0	0	0	0	0	0	0
KLK14	0.00700616	0	0.00371306	0	0	0	0.011972	0.00405725	0.00893669	0.00377633	0.00309495	0.0013639	0.00405568	0	0.00271833	0	0	0.0117383	0	0	0.00211665	0.00456694	0	0	0.00466389	0	0	0.00351234	0.00183776	0.00243258	0.00826602	0.00835507	0.00200181	0.00643706	0.000575467	0.00691014	0.0052563	0.00767273	0.00316148	0.0180556	0.00756717	0	0	0	0.00222663	0.0122831	0	0.00606652
CTU1	0.00572491	0.00783111	0.00441012	0.00973363	0.0208167	0.00664234	0.0363982	0.0248835	0.0280355	0.0131352	0.016605	0.0107971	0.0226067	0	0.018595	0.0165995	0.00848762	0.0206104	0.0202977	0.00261381	0.00415516	0.0242649	0.0160153	0.0163326	0.0069198	0.00546465	0	0	0.00840929	0.0179957	0.0175749	0.0160752	0.0183452	0.00442936	0.00325016	0.0131526	0	0.0283819	0.0255689	0.0131238	0.0117791	0.0162383	0.0210874	0.00279409	0.00546311	0.0290772	0.0313331	0.0311815
SIGLEC9	0	0.00252693	0	0	0	0	0.00195604	0.00354049	0	0.00143896	0	0	0.00108022	0	0	0	0	0	0	0	0	0	0.00976768	0	0	0	0	0	0	0	0	0.00778363	0.00121344	0.00301852	0	0	0	0	0	0	0	0.00260865	0	0.00814379	0	0	0	0.00122331
SIGLEC7	0	0	0	0	0	0	0	0	0	0	0	0	0	0	0	0	0	0	0	0	0	0	0	0	0	0	0	0	0.00347996	0	0	0	0	0	0	0	0	0	0	0	0	0	0	0	0	0	0	0
CD33	0	0	0.00179913	0	0	0	0	0	0	0	0	0	0	0	0.0026926	0	0	0	0	0	0	0	0.0015724	0	0	0	0	0	0	0	0	0	0.00115247	0	0	0	0	0	0	0	0	0	0	0	0	0	0	0
SIGLECL1	0	0	0	0	0	0	0	0	0	0	0	0.000477729	0	0	0	0	0	0	0.00083588	0	0	0.00186599	0	0	0	0	0	0	0	0	0	0	0.000529593	0	0	0	0	0.00211298	0	0	0	0	0	0	0	0	0	0
IGLON5	0.0202257	0.0370682	0.0325439	0.0353931	0.0273482	0.0482827	0.0374156	0.0427327	0.0265967	0.0294899	0.0354836	0.0222332	0.0504603	0.0435774	0.0252295	0.0217038	0.0352667	0.0255225	0.0407535	0.0347543	0.0356326	0.0324575	0.0225275	0.0401075	0.0176809	0.0339678	0.0100258	0.0490773	0.0343796	0.0337059	0.0434694	0.0500473	0.0583375	0.043113	0.0542076	0.0177379	0.0383113	0.0575777	0.0354692	0.0400554	0.032078	0.0456511	0.0842951	0.0230703	0.0468687	0.0322118	0.0335569	0.0262595
VSIG10L	0	0.00855503	0.00403141	0	0	0.00157681	0.00314646	0	0.0017812	0.00187459	0.00149739	0	0.00299945	0	0.00767941	0	0	0	0	0	0.00752426	0.00284833	0.00119504	0	0.00478901	0	0	0	0.0017832	0	0.000870217	0.00374802	0.00327664	0.00128202	0	0	0	0.00550975	0	0.00496514	0	0.00446224	0.0128566	0	0	0.00340449	0	0.001013
ETFB	0.0435178	0.0185073	0.0195742	0.0143774	0.0438146	0.0382519	0.0206798	0.0364589	0.0376481	0.0146511	0.0341652	0.0127683	0.0409851	0	0.0357663	0.0211217	0.0249831	0.0354099	0.0540548	0.0363222	0.0212588	0.0440844	0.0240004	0.0252965	0.0283786	0.0359586	0.0261237	0.0427837	0.0394326	0.0188794	0.0491464	0.0470976	0.0449842	0.0125715	0.011623	0.0330068	0.0329915	0.0358773	0.0485541	0.0251766	0.0123309	0.0513793	0.036393	0.0483452	0.0357037	0.0431131	0.0369317	0.0160523
AC008750.8	0	0	0	0	0	0	0	0.00139365	0	0	0	0	0	0	0	0	0	0	0	0	0	0	0	0	0	0	0	0	0	0	0	0	0	0	0	0	0	0	0	0	0	0	0	0	0	0.00611483	0	0
NKG7	0	0	0	0	0	0	0	0	0	0	0	0	0	0	0	0	0	0	0	0	0	0	0	0	0	0	0	0	0	0	0.00121119	0	0	0	0	0	0	0	0	0	0	0	0	0	0	0	0	0
LIM2	0	0	0	0.0110965	0	0	0	0	0	0	0	0	0	0	0	0.00442653	0	0	0	0	0	0	0	0	0	0	0	0	0	0	0	0	0.000774381	0	0	0	0	0	0	0	0	0	0	0	0	0	0	0
C19orf84	0	0	0	0	0	0	0	0	0	0	0	0	0	0	0	0	0	0	0	0	0	0.00115001	0	0	0	0	0	0	0	0	0	0	0	0	0	0	0	0	0	0	0	0	0	0	0	0	0	0
SIGLEC10	0	0.0033626	0	0	0	0	0	0.00165134	0.00241005	0.00570165	0	0	0	0	0.00354501	0	0	0	0	0.00653105	0	0.00126351	0	0	0	0.00479366	0	0	0.00189604	0	0.00388033	0	0.00315782	0	0	0.00575714	0.00379876	0.00218165	0	0.0109856	0	0	0	0	0.00143686	0	0	0.00140172
SIGLEC8	0	0	0	0	0	0	0.00302198	0.0010063	0	0	0	0	0	0	0	0	0	0	0	0	0	0.00119685	0	0	0	0	0	0.00165399	0	0	0	0	0	0	0	0	0	0	0	0	0	0	0	0	0	0	0	0
SIGLEC6	0	0	0	0	0	0	0	0	0	0	0	0	0	0	0	0	0	0	0	0	0	0	0	0.0024425	0	0	0	0	0	0	0	0	0	0	0	0	0	0	0	0	0	0	0	0	0	0	0	0
ZNF175	0.0685183	0.0468296	0.0762154	0.0715581	0.0456571	0.0631154	0.0678511	0.0605617	0.0523781	0.0492637	0.0503691	0.0568058	0.0599214	0.0901272	0.0571677	0.0434251	0.0390361	0.00490724	0.0715844	0.0520807	0.0589438	0.0430434	0.0579813	0.0482641	0.0427354	0.0283773	0.084179	0.0363033	0.0470317	0.0662182	0.0487305	0.056143	0.0438329	0.0508079	0.0553524	0.0370388	0.0482701	0.0350724	0.0378269	0.0278561	0.05341	0.0357725	0.0340151	0.0522405	0.050209	0.0393746	0.0413408	0.0826576
SPACA6	0.0709014	0.0474185	0.0367687	0.0420986	0.0213149	0.0233369	0.0360098	0.0627444	0.0727753	0.0470855	0.0429652	0.0628007	0.0470501	0.0293999	0.0674138	0.0177839	0.0403663	0.0473962	0.0387311	0.0368967	0.0419356	0.0834032	0.0565476	0.0603875	0.0353883	0.0264514	0.0141165	0.0505659	0.0204141	0.0575865	0.0438429	0.13649	0.051006	0.0428778	0.0319802	0.0783833	0.070886	0.0518674	0.0094529	0.0676576	0.0536173	0.0602951	0.0998138	0.0355424	0.0350523	0.0977741	0.0829459	0.0800962
HAS1	0.00760169	0	0.00222377	0	0.00267464	0	0.00358558	0.00623394	0.0018167	0	0.00175062	0	0.000678069	0	0.0027682	0	0	0	0.00198747	0	0.00183471	0.00128216	0.00363406	0.00275413	0.00162257	0.00503111	0	0	0.00440824	0.00407362	0.00320335	0.0157954	0	0	0	0.00235961	0	0	0	0	0	0	0	0	0.00678564	0.00239632	0	0.00136947
FPR1	0	0.00197123	0.00551208	0	0.0103417	0	0	0.00221272	0.00362687	0	0	0.00268772	0.00288536	0	0	0	0.00677588	0.00719675	0.00189897	0.00223153	0	0.00107894	0.00138944	0	0	0.0067438	0	0	0.00471939	0	0.000757833	0.00932643	0.0026277	0	0.00324877	0.00323861	0.0118657	0.00424195	0.00838453	0	0.0037025	0.00158042	0.0191324	0	0	0.00340449	0.0099028	0.00735726
FPR2	0	0	0	0	0	0	0.000899155	0	0	0.00127085	0	0.00097356	0.00115095	0	0	0	0	0	0	0	0	0.00195253	0	0	0	0	0.00695888	0	0.0013004	0.00189955	0	0	0	0	0	0	0.00223768	0	0	0	0	0	0	0	0.0018697	0	0	0.00204207
FPR3	0	0	0.00348329	0	0.00225389	0.00609594	0.00529708	0	0.00144657	0.00141587	0.00220625	0	0	0	0	0	0	0	0	0	0.00478335	0.00610439	0	0.00935329	0.00138346	0	0	0	0.0198339	0.00332631	0	0	0.00104627	0.0168988	0	0	0.00250111	0.00264956	0	0	0	0.00431196	0.0264186	0	0.0026095	0.00338179	0	0.000459935
ZNF577	0.276338	0.223654	0.235882	0.168097	0.195813	0.250721	0.257862	0.21705	0.316738	0.261215	0.251972	0.272554	0.26394	0.247042	0.257028	0.187162	0.233074	0.208456	0.19844	0.247103	0.241711	0.356296	0.198423	0.322677	0.202353	0.237039	0.116914	0.224306	0.246523	0.216482	0.297248	0.231523	0.267262	0.260252	0.30752	0.316134	0.242639	0.245264	0.235103	0.245505	0.235976	0.258303	0.24665	0.19425	0.272487	0.228098	0.237129	0.365709
ZNF649	0.0353559	0.0570185	0.0291947	0.0545366	0.0173616	0.0184698	0.0334932	0.0331457	0.0428425	0.0292747	0.0503457	0.0329364	0.0326073	0.0494568	0.0343208	0.0257378	0.0228427	0.0425683	0.0311696	0.0435527	0.0320231	0.0701374	0.0165768	0.0667692	0.0165783	0.0116834	0	0.0181226	0.0495251	0.0240677	0.0481138	0.0764568	0.049999	0.025775	0.0170908	0.0578908	0.0239425	0.0332014	0.0307455	0.0478861	0.0412685	0.0497393	0.0693268	0.021874	0.00871532	0.080834	0.0284922	0.103556
ZNF613	0.0211444	0.0169911	0.0108719	0	0.0167229	0.016031	0.0193177	0.0336665	0.0144174	0.0332094	0.0235101	0.0184969	0.0214661	0	0.018331	0.0274282	0	0.0148976	0.0188409	0.0102096	0.0177297	0.0284754	0.023326	0.0119806	0.0130882	0.00985466	0	0.0246066	0.00497621	0.0186001	0.013307	0.0318942	0.0237924	0.0294769	0.0194965	0.0125683	0.0124851	0.0225399	0.0138974	0.0213052	0.0284863	0.00751889	0.0313648	0.0081233	0.00680313	0.0269571	0.00424515	0.0355268
ZNF350	0.0493958	0.0151613	0.0480411	0.0414205	0.0591995	0.0324055	0.0469313	0.0526772	0.0738053	0.0308644	0.0401068	0.0274183	0.0231275	0.150928	0.0363635	0.0512299	0.0313978	0.0486782	0.0638129	0.0470074	0.0496092	0.0475725	0.020965	0.0329526	0.020215	0.0199591	0.00420946	0.0354862	0.0572071	0.0514488	0.0357505	0.0959359	0.0310116	0.0641134	0.0128332	0.0592752	0.0138152	0.0445408	0.0212789	0.0285636	0.0421899	0.0294656	0.0508116	0.0136316	0.0132309	0.0550431	0.0624343	0.0406407
ZNF615	0.0546211	0.0558472	0.0396513	0.0491126	0.0748771	0.0471804	0.0401604	0.0520844	0.0550043	0.04726	0.0451009	0.0299084	0.0487807	0.0537248	0.0233161	0.0370436	0.0101305	0.0262293	0.055692	0.0454851	0.068908	0.062512	0.0271684	0.0695	0.0415547	0.0533537	0.0315774	0.0483207	0.0312897	0.0596828	0.0507708	0.0814974	0.0384252	0.0506152	0.0297547	0.0621346	0.0314282	0.0569769	0.0316732	0.0503641	0.0246231	0.0415063	0.0142966	0.0333028	0.0368278	0.0751223	0.0300541	0.0771859
ZNF614	0.0377895	0.0221589	0.0408284	0.0457287	0.0212377	0.0522106	0.0518779	0.0311991	0.0552953	0.0497172	0.0329811	0.0238325	0.03766	0.0109881	0.0277988	0.0199558	0.025829	0.00749107	0.0441661	0.038313	0.0438123	0.0564081	0.0208881	0.0267059	0.03086	0.0213564	0.0254663	0.0219583	0.0263464	0.0292601	0.0569556	0.00808478	0.028224	0.0365156	0.0115024	0.0278808	0.0265388	0.0388351	0.0437113	0.0241895	0.0303953	0.0312316	0.031564	0.0342752	0.0418055	0.0362384	0.0186306	0.075605
ZNF432	0.176986	0.156793	0.125983	0.146037	0.129376	0.142418	0.103015	0.111639	0.155923	0.0981862	0.151489	0.135509	0.102459	0.178388	0.127762	0.135785	0.0511487	0.14015	0.10746	0.0982201	0.127292	0.204108	0.0792557	0.136265	0.0668132	0.0768843	0.0665096	0.0755795	0.105952	0.107113	0.121673	0.178911	0.140446	0.135223	0.0973608	0.0886447	0.0941049	0.137734	0.0747785	0.115476	0.0953191	0.0829655	0.157687	0.0518054	0.118483	0.125326	0.120313	0.127628
ZNF841	0	0	0	0	0	0	0	0	0	0	0	0	0	0	0.00248696	0	0	0	0	0	0	0	0	0	0	0	0	0	0.00115932	0.00274233	0.000664035	0	0	0	0.00219833	0	0	0	0	0	0	0	0	0	0.00204303	0	0	0.00103672
ZNF616	0.016488	0.0132784	0.028818	0.0593346	0.00615537	0.0222242	0.029586	0.0210017	0.0367306	0.0277386	0.0324371	0.0155609	0.0244615	0.0356138	0.0287542	0.0231268	0.0104869	0.010977	0.0196583	0.0270933	0.035617	0.0273452	0.0129751	0.0353135	0.0254842	0.0442642	0.0114735	0.00982829	0.0220249	0.0140641	0.0295088	0.029901	0.0302788	0.026059	0.0233892	0.00304929	0.017403	0.0441681	0.0193516	0.0304351	0.0199824	0.0202049	0	0.0190022	0.0207184	0.0343461	0.00727345	0.0238718
ZNF836	0.00841044	0.0148331	0.0336557	0.0107205	0.0173946	0.0332843	0.0154376	0.0327035	0.0281309	0.0238919	0.0250417	0.015833	0.0191165	0.0167038	0.0200883	0.0435005	0.0194836	0.0298249	0.0224755	0.0112175	0.0184153	0.0311682	0.0186516	0.0298497	0.0180675	0.0177825	0.0170248	0.0217125	0.0587255	0.0130405	0.0250851	0.017824	0.0281161	0.0136903	0.0143451	0.0166802	0.0339376	0.0227113	0.0127663	0.0290487	0.0217992	0.0167515	0.0416324	0.0188157	0.0200124	0.0422468	0.0194724	0.0167763
PPP2R1A	0.180585	0.231727	0.194537	0.0794911	0.16151	0.106266	0.224237	0.234436	0.154947	0.162057	0.229061	0.115557	0.226279	0.119833	0.166532	0.0989179	0.13353	0.0873363	0.200105	0.181819	0.129479	0.206378	0.168795	0.138226	0.216399	0.184346	0.243243	0.177025	0.154524	0.120338	0.265467	0.227684	0.212448	0.124998	0.125739	0.141687	0.176741	0.162629	0.221276	0.113693	0.0961256	0.170529	0.16512	0.125883	0.145637	0.192799	0.100698	0.15949
ZNF766	0.0621665	0.0518415	0.0819335	0.0467721	0.0440785	0.0284364	0.0599971	0.0698475	0.0895486	0.0522272	0.0668763	0.0419264	0.0473876	0.078639	0.0610607	0.0545071	0.0216946	0.0414298	0.0662766	0.0583675	0.056574	0.121252	0.0566116	0.0644396	0.0283815	0.0419737	0.0439854	0.0300551	0.0561832	0.0317276	0.0637955	0.0540795	0.0728729	0.0789353	0.0477135	0.0491122	0.0656943	0.0747029	0.0337402	0.0611709	0.0575722	0.0540153	0.0783602	0.028734	0.0327232	0.0839255	0.0879249	0.150141
ZNF480	0.0482663	0.0397587	0.0779205	0.0525413	0.0330087	0.0361333	0.0464119	0.0591415	0.0595323	0.0294564	0.0546584	0.0462266	0.0545855	0.0374047	0.0584973	0.0495018	0.0191001	0.0642359	0.0360999	0.0246331	0.0379281	0.0827179	0.0557899	0.0663416	0.0219756	0.0430781	0.0234942	0.0308129	0.0502146	0.0411436	0.0570984	0.0857909	0.0567861	0.0615167	0.0414729	0.0543624	0.0530726	0.0395601	0.0224163	0.0759823	0.0640551	0.0423058	0.135726	0.0257184	0.0377811	0.0465121	0.0422055	0.105618
ZNF610	0.0149533	0.0432617	0.0677008	0	0.019116	0.0321449	0.0365402	0.0609501	0.0698827	0.0480638	0.0535624	0.0372064	0.0428351	0.0464819	0.0413676	0.0403264	0.00753447	0.0314019	0.0502089	0.00922097	0.0322063	0.0765918	0.0496544	0.0481309	0.0455405	0.0338774	0.0143571	0.0328598	0.035381	0.033168	0.0560337	0.0403978	0.051371	0.0351492	0.0397171	0.0266694	0.0498015	0.0366685	0.0122505	0.043663	0.0509466	0.0690991	0.0596141	0.0201889	0.0353123	0.045736	0.0690763	0.0587016
ZNF880	0.0483919	0.0538375	0.0707921	0.0193062	0.0362714	0.0132156	0.0585677	0.0498672	0.0610175	0.044875	0.0239166	0.0236292	0.0501536	0.0527655	0.0623948	0.0334482	0.0223709	0.0679423	0.0452572	0.0340212	0.0285332	0.0597225	0.0274104	0.0754632	0.0198593	0.0266163	0.0110703	0.0232893	0.0484505	0.0253525	0.0667587	0.0509808	0.044054	0.0454477	0.0290312	0.0147023	0.0201114	0.0639532	0.0220402	0.0266251	0.0500519	0.041707	0.0102099	0.0321116	0.0253113	0.0656199	0.0230911	0.0324512
ZNF528	0.0859503	0.0767393	0.114461	0.0637527	0.111941	0.147905	0.121581	0.0806668	0.111143	0.0916022	0.0583462	0.111805	0.0990514	0.116354	0.0788861	0.0700434	0.0864611	0.0796685	0.0954767	0.0749087	0.0540953	0.105751	0.0695676	0.0792464	0.0686961	0.0735162	0.0429682	0.121445	0.0816671	0.0946719	0.105236	0.0725896	0.112712	0.0932912	0.0812554	0.111637	0.0809026	0.0674275	0.0509558	0.0453281	0.0917291	0.0989485	0.154366	0.0510264	0.0915097	0.108649	0.143183	0.118907
ZNF534	0.0275857	0.0268895	0.0254676	0	0.0154228	0.0133121	0.00550242	0.0231721	0.00911027	0.0081786	0.0533411	0.0269176	0.0144524	0.0246169	0.0206528	0.0273654	0.0128709	0.00749107	0.0167373	0.0396373	0.0120128	0.0303925	0.0168598	0.0548975	0.0104188	0.0249358	0.0205613	0.00648569	0.0170188	0.0156778	0.0156161	0.0116128	0.0244564	0.0131891	0.014598	0.0128669	0.0167785	0.0164072	0.0217024	0.00918024	0.0159078	0.00318153	0	0.0151795	0.0121256	0.0277792	0.0374537	0.0309337
ZNF578	0.0414606	0.0325493	0.0433648	0.0234976	0.0219595	0.0334974	0.0217145	0.0285803	0.061697	0.0390602	0.0491124	0.0422788	0.0455365	0.0728753	0.0583939	0.0475575	0.0253097	0.0522474	0.0430414	0.036311	0.0624504	0.0615355	0.0439866	0.031614	0.0190316	0.0266801	0.0173107	0.0456855	0.0287419	0.05147	0.0230974	0.053707	0.0381404	0.0248106	0.0355714	0.0533746	0.0116897	0.0485141	0.0455089	0.0190844	0.0383781	0.0338579	0.104626	0.0175267	0.018592	0.0408031	0.044754	0.0428213
ZNF808	0.039703	0.0307943	0.0178785	0.0344304	0.0251336	0.00741919	0.0274591	0.0236224	0.0388097	0.0231616	0.0185874	0.0278243	0.0261615	0.0305926	0.0505505	0.0408307	0.0182147	0.0241143	0.00845919	0.0292358	0.0302223	0.0340988	0.0343539	0.0335364	0.020618	0.00269344	0	0.032781	0.0250989	0.024591	0.0418007	0.0410104	0.0261511	0.0241078	0.0270944	0.0413539	0.0253825	0.0258266	0.0015645	0.0678845	0.0188607	0.023278	0.020698	0.0193609	0.0208018	0.0254047	0.0289642	0.042174
ZNF701	0.0494645	0.0443305	0.0579474	0.0183822	0.0310373	0.0216459	0.0806799	0.04935	0.0624082	0.0486183	0.0390881	0.0403579	0.0523326	0.0659343	0.0534304	0.0686186	0.0460355	0.025792	0.0518663	0.00850248	0.0503262	0.0583759	0.0369331	0.0625707	0.0274851	0.0545458	0.0142941	0.0203582	0.0552685	0.0485648	0.048954	0.0323466	0.0519727	0.0516147	0.0480528	0.0397001	0.032765	0.0691857	0.010716	0.0367756	0.0506902	0.0419289	0.0221334	0.032639	0.0373032	0.0414179	0.0735996	0.108542
ZNF83	0.242225	0.227699	0.397408	0.290958	0.198968	0.1862	0.519545	0.275086	0.361723	0.275492	0.227027	0.228947	0.241514	0.412669	0.35877	0.285728	0.200076	0.303743	0.239327	0.173565	0.257948	0.398001	0.253059	0.281179	0.196511	0.142362	0.190844	0.218867	0.359909	0.205454	0.254445	0.372734	0.35084	0.255473	0.236779	0.38943	0.303538	0.318803	0.162535	0.279619	0.274118	0.311992	0.379308	0.150352	0.295005	0.363512	0.302056	0.79119
ZNF611	0.0913342	0.10372	0.139377	0.0708601	0.0818969	0.0709659	0.0889995	0.134556	0.169111	0.0829882	0.0941507	0.0926166	0.0773091	0.0653935	0.0879582	0.122176	0.0994062	0.198098	0.116547	0.0920663	0.13874	0.138825	0.105936	0.122626	0.0614424	0.0833152	0.039838	0.1186	0.0583913	0.127941	0.0873214	0.168677	0.0921634	0.105388	0.0828841	0.0972995	0.0833298	0.106242	0.0500244	0.111719	0.0932872	0.0909095	0.191847	0.0354165	0.0727702	0.106496	0.159152	0.117371
ZNF600	0.0101442	0.00553921	0.00302532	0.0132693	0	0	0.00366305	0.00743032	0.00364639	0.00272823	0.00107104	0.00431358	0.00143048	0	0.00200803	0.00566848	0.0044518	0	0.0033599	0.007588	0.00569353	0.0059589	0.00375682	0.0109352	0.015299	0.00934077	0	0.00308386	0.00377954	0.00670692	0.00767984	0.0214787	0.0145326	0.00738005	0.00307762	0.00553921	0	0	0.00400815	0.00670951	0.00259008	0.00409572	0.024997	0.00688179	0.00116594	0	0	0.00332783
ZNF28	0.0182601	0.0158419	0.0354744	0.0126092	0.0157508	0.0397797	0.0225342	0.0177565	0.0135616	0.0179281	0.0324501	0.0266826	0.0264958	0.0730324	0.0121736	0.0305699	0.00933304	0.00644407	0.0143905	0.027699	0.0265664	0.0337094	0.0178489	0.0428374	0.0313458	0.0244208	0	0.00960797	0.0394293	0.0185011	0.0338999	0.0263597	0.023874	0.0308669	0.0125545	0.013283	0.013177	0.00988889	0.0131208	0.0236176	0.01332	0.0180692	0.00854237	0.0200651	0.0169387	0.0246043	0.0222742	0.0162641
ZNF320	0.00104152	0.0122017	0.000969665	0	0.00881257	0.00609594	0.00247439	0.0112728	0.00455504	0.00600472	0.00371676	0.0119773	0.00861532	0.00865197	0.0144536	0.00725603	0.0187964	0.00263822	0.00815828	0.00597902	0.00207415	0.00958396	0.00766128	0.00436738	0.0106627	0.00725267	0	0.00706198	0.00610818	0.00387485	0.00455354	0.00816032	0.010866	0.0120188	0.0121043	0.00294048	0.0184852	0.0063393	0	0.00759073	0.006938	0.00669301	0	0.00299848	0.00337347	0.00620077	0.0266277	0.0102969
ERVV-1	0	0	0	0	0	0	0	0	0	0	0	0	0	0	0	0	0	0	0	0	0	0	0	0	0	0	0	0	0	0	0	0	0	0	0	0	0	0	0	0	0	0	0	0	0	0	0	0
ERVV-2	0	0	0	0	0.00362305	0	0	0.0021099	0	0	0.00191722	0	0	0	0	0	0	0	0.00190374	0	0.00323401	0.00325981	0	0.00250812	0	0	0	0.00618994	0.0016999	0.00443328	0	0	0	0	0	0	0	0	0.00515656	0	0	0	0	0	0	0	0	0
ZNF160	0.0892131	0.110313	0.153401	0.0698688	0.062538	0.065939	0.195461	0.177563	0.114785	0.102764	0.144108	0.101526	0.111682	0.136348	0.141342	0.106403	0.0756849	0.108503	0.0941459	0.115051	0.0640318	0.205938	0.0685819	0.181957	0.0608859	0.074089	0.0510243	0.0982817	0.106472	0.088491	0.141542	0.146186	0.146689	0.0909637	0.120881	0.12251	0.0865473	0.144899	0.0363043	0.110724	0.0607549	0.169931	0.0754597	0.0846996	0.138107	0.200345	0.125816	0.303078
ZNF415	0.00812312	0.0159839	0.0339059	0.0479004	0.032574	0.0188556	0.0313472	0.0220018	0.029537	0.0314885	0.0344531	0.0383418	0.0190066	0.0173873	0.00929561	0.022778	0.0292831	0.0118172	0.0172686	0.0330225	0.0250614	0.0227423	0.0286194	0.0361195	0.0442869	0.03506	0.0126582	0.0180861	0.0374934	0.0201386	0.0418505	0.0569094	0.0238806	0.0238003	0.0310792	0.0271493	0.0133898	0.0300405	0.0260955	0.0128914	0.0393698	0.027177	0.0722687	0.0180922	0.0334075	0.0227629	0.0334818	0.0353723
ZNF347	0.0743788	0.0352633	0.129001	0.0209125	0.0564106	0.0790467	0.0829771	0.0606915	0.0533926	0.0706738	0.0594775	0.060936	0.0683743	0.113225	0.0636992	0.0761421	0.100066	0.0827912	0.0509371	0.0688687	0.0674916	0.121174	0.0690957	0.0679272	0.0301413	0.037525	0.0483815	0.0743173	0.0558258	0.0405053	0.09799	0.0856277	0.0855531	0.0992107	0.111737	0.0687026	0.085554	0.109903	0.0446475	0.0648282	0.0411029	0.0959761	0.128857	0.0857489	0.0574654	0.0748065	0.0747947	0.141225
ZNF665	0.0212545	0.0115433	0.0380557	0	0.0274442	0.0139166	0.0329194	0.0388298	0.0405601	0.0219152	0.0267135	0.0380667	0.0257253	0.0321399	0.02983	0.0311151	0.0123714	0.00724088	0.0347375	0.00448708	0.0146735	0.0585587	0.0389116	0.0455735	0.00920011	0.0106202	0	0.0118051	0.0315361	0.0080555	0.0328755	0.0393691	0.0421138	0.045062	0.0146418	0.0346331	0.0334416	0.0347471	0.00522513	0.0422788	0.0189424	0.0167314	0.0229205	0.00666305	0.016331	0.0331546	0.0236025	0.067974
ZNF677	0.0617526	0.0366369	0.0658963	0.054746	0.0581978	0.0333616	0.06687	0.037131	0.086622	0.0762838	0.0789447	0.0450668	0.0626646	0.0853451	0.0465962	0.0521893	0.0248775	0.0360018	0.0599538	0.0376508	0.0330701	0.0751072	0.0567294	0.075068	0.0435174	0.0270866	0.02323	0.0468939	0.0516891	0.0478104	0.0787319	0.00518996	0.0598938	0.0642755	0.0249137	0.0666779	0.0557036	0.0646138	0.0423705	0.0645564	0.048765	0.0542527	0.033127	0.037145	0.0482973	0.065297	0.0443562	0.0732712
VN1R2	0	0	0	0	0	0	0	0	0	0.000808506	0.00198362	0	0	0	0	0	0	0	0	0	0	0	0	0	0.00181143	0	0	0	0	0	0	0	0	0	0	0	0	0	0	0.00605026	0	0	0	0	0	0	0	0
ZNF845	0.0109541	0.00156798	0.0218171	0.0236647	0.00347871	0	0.00968764	0.00545274	0.0115919	0.0107128	0.00844022	0.00686572	0.0240189	0	0.00668373	0.0294765	0.0149242	0	0.0068679	0.00234649	0.00774256	0.0155399	0.00969438	0	0.0101914	0.00956173	0	0.0122057	0.00981397	0.00853677	0.009039	0.0240567	0.00459761	0.0119484	0	0.0123326	0.0158744	0.0185934	0.0059348	0.0181434	0	0.0051723	0.021155	0	0.00376924	0.0115373	0.00778099	0.0102318
ZNF525	0.022403	0.029211	0.0293806	0.0249709	0.00566611	0.0166529	0.0284815	0.0321667	0.0312962	0.021157	0.0259838	0.0217131	0.0161073	0.0150886	0.033572	0.0379759	0.00870463	0.0260223	0.0381907	0.025708	0.017136	0.0190492	0.0237494	0.0358615	0.00473044	0.044189	0.0232962	0.0211898	0.0186305	0.0143759	0.0133879	0.0419463	0.0166511	0.0127465	0.00826432	0.0100366	0.0120374	0.0344698	0.0238176	0.015483	0.00528542	0.0200384	0.0163004	0.0114577	0.0191286	0.0186293	0	0.039506
ZNF765	0.0498284	0.0746342	0.0945407	0.0692593	0.0613876	0.0284517	0.0512054	0.0576203	0.0647642	0.043318	0.0595323	0.0353468	0.0450156	0.0956582	0.0432384	0.0444193	0.0289241	0.0538383	0.0534576	0.0536124	0.0735095	0.0620025	0.0792057	0.0890343	0.0280815	0.0513702	0.0459649	0.0403638	0.0390509	0.0430525	0.05535	0.0469205	0.0399507	0.0474139	0.0463009	0.0294693	0.0565718	0.0628952	0.0346349	0.0695893	0.0160758	0.0549413	0.0551968	0.0410128	0.0470139	0.0655073	0.0634271	0.0600963
ZNF761	0.0466076	0.0306853	0.0895299	0.0421584	0.0545897	0.0278487	0.0642672	0.0777438	0.080901	0.0465385	0.0387623	0.0255309	0.0418196	0.0484186	0.0495862	0.0603313	0.0485059	0.0572487	0.0467459	0.0474238	0.0603619	0.0704904	0.0538832	0.099806	0.0414566	0.0289519	0.0209988	0.0507116	0.0442818	0.0152957	0.0947587	0.0693622	0.0554142	0.0546905	0.027156	0.0762166	0.0474606	0.0673202	0.0442501	0.0788593	0.103975	0.0469965	0.0665324	0.0274533	0.0359644	0.111147	0.104953	0.150818
ZNF813	0	0.00732496	0.0237725	0	0.00356409	0	0.00954966	0.0178765	0.032623	0.010342	0.00874166	0.00929394	0.0168357	0.0299701	0.0149392	0.00424603	0.0149523	0	0.00743152	0.00543757	0.0170957	0.0164474	0.0124664	0.0239392	0.011002	0.00487605	0	0.00231743	0.0039806	0.00969524	0.0115081	0.00468501	0.0171616	0	0.00155999	0.00651238	0.0201723	0.0092369	0.00918919	0.0130402	0.00646682	0.00655309	0	0.00729257	0.0148321	0.0112056	0.0105222	0.0177161
ZNF331	0.0851182	0.0826563	0.0910695	0.0556941	0.0953232	0.0613201	0.123837	0.116147	0.12269	0.0916321	0.101079	0.109458	0.118467	0.192428	0.141494	0.159265	0.0648372	0.0846283	0.0784863	0.0770676	0.0793235	0.0894021	0.106982	0.0930284	0.0864033	0.0923133	0.0641346	0.0926437	0.11429	0.0816084	0.10914	0.110689	0.120072	0.121049	0.0709665	0.103363	0.11682	0.126344	0.104518	0.105134	0.0673795	0.105933	0.0771712	0.065402	0.0870722	0.104975	0.14949	0.23686
DPRX	0.00180788	0	0.00242355	0	0	0	0	0	0.0018167	0	0.00155628	0	0	0	0.00334827	0	0	0.00706352	0.00166885	0	0	0	0	0	0	0	0	0	0	0	0.00104211	0	0.00165148	0	0	0	0	0	0	0	0	0	0	0.00453788	0	0	0	0.00337541
NLRP12	0.00388663	0.0042462	0.00684575	0.0155208	0.00464513	0	0.00224354	0.00259775	0.0124481	0.0017813	0.00133089	0.00169375	0.00373498	0	0	0	0.00514423	0.00832309	0.00170291	0	0	0.00466892	0.00376728	0.00250456	0	0.00259565	0	0.00827291	0.0086356	0.00646866	0.00368606	0	0.00493194	0.00537619	0.00311195	0.0020072	0.00272607	0	0	0.00889106	0	0.0090227	0.0139514	0	0	0.00298357	0.0067736	0.003367
MYADM	0.0430214	0.0305639	0.0306525	0.0543117	0.0171117	0.00799684	0.0428489	0.0593591	0.0446512	0.0231917	0.0327118	0.0222203	0.0358208	0.0767469	0.0288153	0.00393269	0.0200787	0.0167972	0.0434607	0.0449071	0.0340995	0.0367283	0.0441424	0.0499445	0.0383551	0.0567149	0.0274056	0.0383576	0.0251938	0.0335414	0.0529252	0.0354913	0.0458956	0.0133044	0.0160086	0.0453684	0.0225735	0.0250447	0.0538375	0.0227225	0.0314043	0.0467258	0.103555	0.0190834	0.0294203	0.0362062	0.017198	0.00879817
PRKCG	0.032015	0.0361339	0.037967	0.0124851	0.0392943	0.0559607	0.0543299	0.0459272	0.037044	0.0158679	0.0151799	0.0183185	0.0240075	0.0765412	0.021562	0.0191636	0.0392348	0.0293005	0.0197807	0.0388472	0.0187002	0.0277213	0.0538397	0.0347022	0.0236735	0.0355525	0.0591053	0.053798	0.0475261	0.0457344	0.0434346	0.0567111	0.0512242	0.00956463	0.0155605	0.0177128	0.0205865	0.0127835	0.0546984	0.0413082	0.0104039	0.0110516	0.0296465	0.0271971	0.0399466	0.0312264	0.0182014	0.0103641
CACNG7	0.1836	0.235508	0.295546	0.153981	0.235752	0.152138	0.23501	0.299032	0.308085	0.18569	0.211034	0.15378	0.232106	0.353084	0.272432	0.232492	0.127489	0.217369	0.207973	0.161484	0.221102	0.365772	0.162745	0.269897	0.178122	0.128328	0.187892	0.14993	0.199784	0.187632	0.242277	0.31906	0.265836	0.256372	0.161827	0.268841	0.211708	0.254914	0.166986	0.231341	0.25473	0.274298	0.22032	0.127472	0.217295	0.290092	0.288153	0.14929
CACNG8	0.371983	0.301196	0.26019	0.31722	0.233437	0.200154	0.19895	0.348478	0.321109	0.160379	0.23177	0.275535	0.257682	0.252799	0.37277	0.284483	0.136655	0.274966	0.212195	0.347994	0.255128	0.308254	0.251382	0.257288	0.198538	0.263075	0.118212	0.205026	0.18346	0.208972	0.232245	0.33797	0.273351	0.263445	0.273379	0.405295	0.220448	0.227506	0.198087	0.276876	0.284068	0.241492	0.185389	0.154265	0.186238	0.360899	0.337886	0.0997712
CACNG6	0.00212421	0	0.00433995	0	0	0.00356476	0	0.00514267	0.00172896	0.00059106	0.00415809	0.000913088	0	0.0179356	0.00564059	0.00626858	0	0.00726167	0.00113558	0	0	0.00133663	0.00180419	0	0	0.00636886	0	0	0.00252374	0	0	0	0.0036324	0.00234868	0	0.00666333	0	0	0.00444766	0	0.00585613	0.00447044	0	0	0.0024535	0	0	0.00464655
VSTM1	0	0	0	0	0.00351334	0	0.00175167	0.00184743	0.00356684	0.000806752	0.00527749	0.0078425	0	0	0.00269601	0	0.00548468	0	0.00167116	0	0	0	0	0.00301594	0.00200557	0.00471089	0.00429053	0.00222917	0.00681934	0	0.0014317	0	0.00213782	0	0	0.00190359	0	0.0021119	0	0	0.00416167	0	0	0	0	0.0016734	0	0.000459935
TARM1	0	0	0.0027526	0.0100466	0	0	0.00308963	0	0.00113139	0	0	0	0	0	0.00446933	0.0040853	0	0	0.00166525	0	0	0.00130248	0	0.00193198	0.00224821	0	0	0	0.000877122	0	0.00170679	0	0.000781541	0.00324741	0.00174953	0	0	0	0	0	0	0	0	0	0	0	0	0.00278968
OSCAR	0	0.00207623	0	0	0	0	0	0	0.00615567	0.00381948	0	0.00116091	0	0	0	0	0	0	0.00180579	0	0	0	0.00321554	0	0	0	0	0	0.00400109	0	0.00490757	0	0.00121976	0	0	0	0	0	0	0	0	0.00425745	0	0	0	0	0.00570372	0.00111976
NDUFA3	0.0336773	0.0355482	0.0724378	0.0233147	0.0706966	0.0581787	0.0635516	0.0381299	0.0343885	0.0238513	0.0271445	0.0310907	0.0242337	0	0.0185898	0.0169365	0.0169908	0.0260054	0.0600538	0.0252326	0.0412255	0.0369263	0.0203116	0.0144286	0.0403291	0.0503337	0.0386413	0.0475566	0.0576491	0.0551962	0.0495081	0.074786	0.0384106	0.0211119	0.0278111	0.0167537	0.0344514	0.0410546	0.0246613	0.0118473	0.0154884	0.0311258	0.0531829	0.0222895	0.0552461	0.029763	0.0121121	0.0344694
TFPT	0.0266594	0.0141069	0.0164777	0.0108582	0.00300317	0.0169089	0.0299557	0.0371314	0.0275821	0.007748	0.0119145	0.00891272	0.00607665	0.0530468	0.0194997	0.0284998	0.00766275	0.0277239	0.0165839	0.0187929	0.0133019	0.0120758	0.0055208	0.0298184	0.0139812	0.0308186	0.02811	0.0113135	0.0206611	0.00963296	0.024809	0.0261139	0.0260173	0.0174417	0.00278536	0.0182165	0.0167179	0.0392393	0.0260702	0.0342731	0.0271683	0.00618644	0.0347912	0.0215468	0.00481338	0.0357826	0.0226234	0.0145413
PRPF31	0.0824944	0.0422442	0.0609414	0.048943	0.0501826	0.0626639	0.109893	0.0921333	0.103082	0.0525204	0.056198	0.0487064	0.0859157	0.161886	0.0866	0.0778462	0.0275467	0.0814823	0.0694481	0.0533496	0.0791821	0.0609405	0.0651779	0.0809461	0.0607627	0.0739018	0.0671876	0.0710983	0.0412593	0.0476021	0.100333	0.0404432	0.0913417	0.0688711	0.0384659	0.0773812	0.115862	0.0646863	0.0691024	0.0600921	0.0726084	0.0648876	0.0733555	0.0831713	0.0888128	0.072748	0.0955686	0.0896107
CNOT3	0.0467852	0.0440443	0.0491289	0.0582328	0.0409842	0.0277875	0.0685096	0.0488006	0.0817778	0.047603	0.0536304	0.051771	0.0516289	0.0595021	0.0449184	0.0337615	0.0326392	0.0306771	0.0380846	0.0536693	0.0549366	0.0460535	0.0276987	0.0403082	0.0564873	0.0407166	0.0666228	0.0653655	0.0492524	0.041607	0.0844976	0.0329324	0.0667714	0.0469705	0.0225552	0.0351843	0.0716417	0.0539506	0.0445183	0.0516713	0.037589	0.0449164	0.0186898	0.0735325	0.0737059	0.0399169	0.0409671	0.0882417
LENG1	0	0.00722798	0.00216173	0.0115608	0.00503338	0.00543457	0.00641992	0.00604135	0.00914664	0.00264396	0.00692661	0.00162446	0.00292895	0	0.00876885	0.0203137	0	0.00808891	0.0108227	0.011413	0.0181851	0.00725954	0.0053235	0	0.00275874	0.00825655	0.0162225	0.00525791	0.0120022	0.00496229	0.017601	0	0.0114552	0.0153766	0.00591365	0	0.00692096	0.00938512	0.011699	0.00457624	0.00379133	0.00530216	0	0.0159631	0.0033388	0.00926788	0	0.0356558
TMC4	0.00268232	0.00220529	0.0218791	0	0	0.00368693	0.00629836	0.0118625	0.00462914	0.00227147	0.00600369	0.000884168	0.000581858	0.0299175	0	0.00619043	0	0	0.00283011	0.00369958	0.00189725	0.00657817	0	0.00215118	0.0056672	0	0	0.018261	0.0156464	0.00344699	0.00333621	0.00981179	0.00525556	0.0113961	0.00540456	0	0	0.00110398	0	0	0.0096957	0.00901793	0	0	0.00568981	0.00607458	0.0067736	0.0912331
MBOAT7	0.0381898	0.0674894	0.0963554	0.0506252	0.0612222	0.0700462	0.123935	0.123508	0.119295	0.0506592	0.0584147	0.0388353	0.0856535	0.0454061	0.106306	0.0605803	0.05459	0.0628698	0.0555257	0.0769856	0.059975	0.0778396	0.0783011	0.085562	0.0865395	0.0942783	0.0935906	0.0764796	0.0844815	0.0704319	0.119935	0.120609	0.0871066	0.0573559	0.0273448	0.0659281	0.0875473	0.0871732	0.100929	0.0663403	0.0608128	0.0688703	0.13767	0.103794	0.0673296	0.0786325	0.0761382	0.315905
TSEN34	0.0110573	0.0136	0.0258919	0.0279061	0.0169449	0.0083095	0.0503099	0.0389555	0.0362328	0.0244288	0.0434862	0.00820496	0.0220366	0	0.0222755	0.0328347	0.0164619	0	0.0398317	0.0375067	0.0148362	0.0295406	0.0179318	0.0320169	0.0344596	0.0253164	0.0139063	0.0159675	0.033022	0.0311639	0.0417327	0.0113809	0.0233786	0.0225399	0.00625209	0.0172442	0	0.0325584	0.0143022	0.0176654	0.0239168	0.0180561	0	0.0120726	0.00930488	0.027691	0.01146	0.0341012
RPS9	0.0879344	0.0715235	0.107384	0.117598	0.120722	0.10236	0.168057	0.180769	0.168459	0.0806543	0.136892	0.0652422	0.113329	0.121894	0.111455	0.0888717	0.0642926	0.0834111	0.158218	0.10188	0.0863593	0.171929	0.0978164	0.155492	0.0602254	0.0652178	0.134544	0.162052	0.126398	0.0921388	0.162675	0.203261	0.127428	0.110043	0.0393792	0.0845092	0.0981256	0.0860223	0.0916192	0.148232	0.0887397	0.0951819	0.136431	0.0651834	0.0996207	0.196304	0.115226	0.10965
LILRB3	0	0	0.00217789	0	0	0	0	0.000957291	0.00273642	0.00102558	0	0	0	0.014754	0	0	0	0	0.00200363	0	0	0.00212881	0	0	0	0	0	0	0.00492813	0	0.000688346	0	0	0	0.0012823	0	0	0	0.00498961	0	0	0.00211409	0	0	0	0	0	0
LILRA6	0	0	0	0	0	0	0	0	0	0.00161022	0	0	0	0	0	0	0	0	0	0	0	0	0	0	0	0	0	0	0	0	0.00143081	0	0	0	0	0	0	0	0	0	0	0	0	0	0	0	0	0
LILRB5	0	0	0	0	0	0	0	0	0	0	0	0	0	0	0	0	0	0	0.0010714	0	0	0	0	0	0	0	0	0	0.00129256	0	0	0.0076329	0	0	0	0	0	0	0	0	0	0	0	0	0	0	0	0
LILRB2	0	0	0	0	0	0	0	0	0	0	0	0	0	0	0.00382884	0	0	0	0	0	0	0	0	0	0	0	0	0	0	0	0	0	0	0	0	0	0	0	0.00605722	0	0	0	0	0	0	0	0	0
LILRA5	0	0	0	0.0110965	0	0	0	0	0	0	0	0	0	0	0	0	0	0	0	0	0	0	0	0	0	0	0	0	0.00331385	0	0	0	0	0	0	0	0	0	0	0	0	0	0	0	0	0	0	0
LILRA4	0	0	0	0	0	0	0	0	0	0	0	0	0	0	0	0	0	0	0	0	0.00139416	0	0	0	0	0	0	0	0	0	0	0	0.000649687	0	0	0	0	0	0	0	0	0	0	0	0	0	0	0
LAIR1	0.00651915	0	0.00458317	0	0.00405977	0	0.00667959	0.00224752	0	0.00826771	0.00885959	0.0056684	0.00326577	0	0.00435508	0.0142445	0	0	0.00347752	0.00537387	0	0.0139477	0.000570295	0.00210547	0.00230023	0	0	0	0.00323674	0.00501267	0.00471851	0.00526282	0.00422673	0.0103752	0	0.00162344	0	0.00627883	0.0136357	0.0148965	0.00570081	0.00775952	0	0	0	0.00875831	0.0105716	0.015693
TTYH1	0.279966	0.2202	0.358827	0.261447	0.230964	0.153205	0.30271	0.439461	0.445176	0.238639	0.332556	0.162011	0.385772	0.281364	0.272049	0.238744	0.176833	0.180582	0.492736	0.265078	0.27009	0.322912	0.246881	0.338404	0.247237	0.225542	0.224921	0.358996	0.295641	0.193787	0.436184	0.294386	0.30736	0.271216	0.205439	0.219687	0.304916	0.398122	0.322924	0.219538	0.27019	0.356834	0.533009	0.210344	0.238547	0.472644	0.154779	0.100643
LENG8	0.224073	0.228581	0.215735	0.334298	0.296364	0.358623	0.292501	0.433316	0.384638	0.175347	0.195699	0.220301	0.276474	0.308331	0.265397	0.319807	0.17719	0.269614	0.25885	0.341208	0.289397	0.243757	0.171	0.283599	0.234803	0.249492	0.196622	0.3032	0.317491	0.283418	0.332477	0.42663	0.368051	0.229259	0.184679	0.226733	0.253406	0.323293	0.294621	0.191498	0.352496	0.243606	0.317239	0.262331	0.268185	0.307548	0.304549	0.197716
LENG9	0.0106987	0.0109997	0.0135324	0	0.0226693	0.00280448	0.00697119	0.00709176	0.00631256	0.0127869	0.0138912	0.00704534	0.00343609	0.0109855	0.00562086	0.0114272	0.00737425	0.0142567	0.0211735	0.00593363	0.00757899	0.0140953	0.0036533	0	0.00130885	0	0.00394577	0.00814254	0.0193252	0.0199486	0.0101936	0	0.00441508	0.0125914	0.0148492	0.00321437	0.00897218	0.00992734	0	0.0243012	0.00192364	0.0135592	0.0240506	0.00264444	0.0137036	0.0202687	0.0160733	0.010198
CDC42EP5	0	0	0.00630285	0	0.00270514	0	0.00111245	0.00279735	0	0.00253938	0.00265578	0.00100788	0.00208675	0.014709	0	0.00365149	0	0	0.00170381	0	0	0	0	0	0.00292383	0	0	0	0.0046027	0	0	0	0.00159123	0.00322191	0	0	0	0.00310911	0	0.00344868	0	0	0	0.00395846	0	0	0	0.00172858
LAIR2	0	0	0.00164848	0	0	0	0	0	0.00136814	0	0	0	0	0	0	0.00360868	0	0.0119359	0	0.00424875	0	0	0	0	0.00206052	0	0	0	0.00486004	0	0	0	0.00143464	0	0	0	0	0	0	0	0	0	0	0	0.00204303	0	0	0
KIR3DX1	0	0	0.00236089	0	0	0	0	0	0	0	0	0.00138637	0.000998966	0	0	0	0	0	0.000587766	0	0	0	0	0	0	0.00344853	0	0	0	0.00234613	0	0	0	0.00334782	0	0	0	0	0	0	0	0	0	0	0	0	0	0
LILRA2	0	0	0.00126267	0	0	0	0	0	0	0	0.000967575	0	0.000935683	0	0	0	0	0.00813802	0	0	0	0	0.00416629	0	0	0	0	0	0	0	0.00114676	0	0	0	0	0.00713424	0	0	0	0	0.003558	0.00260865	0	0	0	0	0	0.00119432
LILRA1	0	0	0	0	0	0	0	0	0	0.0011552	0	0	0	0	0	0	0	0	0	0	0	0	0	0	0	0	0	0	0.00142243	0	0	0	0	0	0	0	0	0	0	0	0	0.00280349	0	0	0	0.00167132	0	0
LILRB1	0	0	0	0	0	0	0.00161103	0	0	0.0015729	0.00276365	0	0	0	0	0	0	0	0	0	0	0.00206207	0	0	0	0	0	0	0	0	0	0	0	0	0	0	0	0	0	0	0	0	0	0	0	0.0018171	0	0
LILRB4	0	0.00638064	0	0	0	0.00135574	0.00517678	0.00489811	0	0.00103079	0.00101175	0	0	0	0.0025981	0.00700656	0	0.00815136	0.00202082	0	0	0	0.00153543	0.00224674	0	0	0	0	0.00578602	0.00189955	0	0.00554579	0.000737503	0	0	0	0	0	0.0015645	0	0	0.0014554	0	0.00484848	0	0.00270782	0	0
KIR3DL2	0	0	0	0	0	0	0	0	0	0	0.00113328	0	0	0	0	0	0	0	0	0.00251951	0	0	0	0	0	0	0	0	0	0	0	0	0.000758123	0	0	0	0	0	0	0	0	0	0	0	0	0	0	0
FCAR	0	0.000776915	0.00552068	0.0101558	0	0	0	0.00442911	0	0	0	0.00240934	0.00094912	0	0.00384049	0	0	0.0105704	0	0.00391922	0	0	0	0.00276914	0	0	0	0	0.00259574	0.00419514	0	0	0	0.00268794	0	0.0051093	0	0.00462842	0	0	0	0	0	0	0	0	0.00523975	0
NCR1	0	0.00132052	0	0	0	0	0	0	0	0	0.0008869	0	0	0	0	0	0	0.00531299	0.00203516	0	0.00101105	0.00168229	0	0	0	0	0	0	0	0	0.00084994	0	0	0	0.00472113	0	0	0	0	0	0	0	0	0	0	0	0.00417376	0.00182679
NLRP7	0.00397376	0	0.00331809	0.0219926	0.00557728	0	0.00189691	0.00226691	0.0125785	0.00111679	0.00492959	0	0	0	0.00177756	0	0.0103002	0.00686987	0.00161422	0.00358124	0.00411075	0.00458628	0	0.00469067	0.000513556	0	0	0.00265524	0.00279139	0.00242502	0.00256755	0.00948772	0.00285678	0.00690744	0.00145458	0.0116651	0	0.00387768	0	0	0	0.00538483	0.0351604	0	0.00181036	0.0100128	0	0.00231927
NLRP2	0.0135239	0.00591407	0.0079029	0.0282288	0	0.00430307	0.0026311	0.00699439	0.00525175	0.00467723	0.00449218	0.00229521	0.00624755	0	0.00316953	0.00909546	0	0	0.00607464	0	0	0.00857144	0.0123081	0.00162196	0.0038407	0	0.00695888	0.00281798	0.0119234	0.013567	0.00925163	0.00866952	0.00501605	0.00351593	0	0.00181494	0.00751046	0.00234683	0	0	0.00695218	0.00741742	0	0	0	0.0201914	0	0.0016238
GP6	0.035235	0.0151654	0.0148414	0.0226421	0.011863	0.013841	0.00948441	0.0292677	0.00994308	0.0226708	0.00750753	0.0119454	0.0120949	0	0.00988781	0.00915772	0.0125148	0.0275629	0.016251	0.0146957	0.0142519	0.0180622	0.0160203	0.0210255	0.0187578	0.0264363	0.0103755	0.0213978	0.0181257	0.015119	0.0115922	0.0375975	0.0161601	0.0362632	0.0177756	0.0336126	0	0.00487164	0.010527	0.00424756	0.0294958	0.0161621	0.0426645	0.0122785	0.0121388	0.0108894	0.0141546	0.0565683
RDH13	0.0328158	0.0302916	0.0608577	0.0170335	0.0404805	0.0349321	0.0362511	0.0324292	0.0551884	0.0408924	0.023613	0.0351853	0.0216587	0.0452546	0.0433937	0.0340301	0.0299182	0.0472042	0.0328406	0.0432684	0.0199795	0.033545	0.0355972	0.041373	0.0293288	0.0507592	0.0355342	0.0264225	0.0350581	0.0340413	0.0323615	0.0560324	0.047414	0.0464131	0.0276052	0.0479839	0.029419	0.0398992	0.0209411	0.0227655	0.0245534	0.0413793	0.0204351	0.0233581	0.0176488	0.0366947	0.0892572	0.0685509
EPS8L1	0.00400829	0	0.0027299	0	0.00414742	0	0	0.00211534	0	0.00056172	0	0	0.00146759	0.0241139	0	0	0	0	0.00172258	0	0	0	0.000645061	0	0	0	0	0	0	0	0	0	0.00126267	0	0	0.00257809	0	0	0	0	0.00554097	0	0	0	0	0	0	0
PPP1R12C	0.0837375	0.0782303	0.0830691	0.0852663	0.076868	0.0712384	0.0909328	0.139774	0.12383	0.075469	0.0981808	0.0695528	0.0929441	0.0920897	0.0901614	0.0832095	0.0410711	0.0887097	0.0665109	0.0975884	0.0781754	0.0937695	0.0832435	0.090639	0.0741437	0.0584687	0.0802134	0.0676681	0.0648697	0.0466607	0.111244	0.124041	0.0948535	0.0571656	0.0674713	0.0851127	0.0911192	0.0980037	0.091748	0.103787	0.0694642	0.0758186	0.0821524	0.0813372	0.0847256	0.0870131	0.107089	0.107199
TNNT1	0.00179194	0	0.00554078	0.0100301	0.00415008	0	0.00213774	0.00728357	0.0026764	0.00432634	0.00104249	0.00399994	0.00256086	0	0.00215277	0	0	0	0.00192094	0	0.00803276	0.00101103	0.00175744	0.00563126	0.00581946	0	0	0	0.00634429	0.00342538	0.00596606	0	0.00291826	0.00324741	0.00467101	0.00518434	0	0	0	0.00551739	0.0057657	0.00196764	0	0.00358852	0	0.00299058	0.0105716	0.00742925
TNNI3	0	0	0	0	0	0	0	0	0	0	0	0	0.00159749	0	0	0	0	0	0	0	0	0	0	0	0	0	0	0	0.00149237	0.0017118	0	0	0	0	0	0	0	0	0	0	0	0	0	0	0	0	0	0
DNAAF3	0	0.00791142	0.00452311	0	0.00278367	0	0.0045156	0.00111542	0.00817096	0	0.00307055	0.00377175	0.0023375	0	0.0026926	0	0	0.00686987	0.00218077	0	0.00149883	0.00580932	0	0.00498746	0.00198807	0	0	0	0	0.00322742	0.00090579	0.00837478	0.00399909	0.00286618	0.00146792	0	0.00274618	0.00443078	0.00478474	0	0.00609098	0.00540626	0	0	0.00271267	0.00999331	0	0.00302872
SYT5	0.0265217	0.0272911	0.014196	0.0190682	0.0170827	0.0267416	0.0428023	0.0402217	0.0305802	0.00674855	0.00717985	0.010909	0.0175856	0.0286174	0.0231027	0.00951908	0.0176534	0.0379028	0.0173734	0.0329969	0.0251734	0.0119798	0.0154052	0.0231694	0.0233658	0.0457507	0.00420946	0.0121171	0.021027	0.0201475	0.0320904	0.0578684	0.0339212	0.0150349	0.0169097	0.0171411	0.0259917	0.0217902	0.0639583	0.012558	0.0311526	0.0081806	0.029296	0.0144497	0.0277688	0.0100135	0.00528479	0.0147337
PTPRH	0	0	0.00273641	0	0	0	0	0	0	0.000932824	0.00104018	0.00120201	0	0	0.00396626	0.00881901	0	0	0.00187293	0	0	0	0	0	0	0	0.00610037	0	0.00276563	0.00306415	0	0	0.000715346	0	0	0	0	0	0	0	0	0	0	0	0	0	0.0116117	0.00457113
TMEM86B	0.0165507	0.0274627	0.0159886	0	0.0118296	0.0291945	0.0179263	0.0193487	0.0143437	0.0118908	0.013334	0.0125587	0.0115976	0	0.0343761	0.00331791	0.0151782	0.0379664	0.00673385	0.0220972	0.00735471	0.0141168	0.0137518	0.00875601	0.00812335	0.0184339	0.0253926	0.0105847	0.0154916	0.0107735	0.0104625	0.0120221	0.0215353	0.0150896	0.00395846	0.0136735	0.0118633	0.00840468	0.00877177	0.00613357	0.0204543	0.00317621	0	0.0383033	0.00647508	0.00769888	0.0258447	0.0266375
PPP6R1	0.0594646	0.0585526	0.0628249	0.040032	0.044241	0.0314258	0.0946809	0.0957307	0.0994429	0.0636837	0.0704783	0.0617051	0.0792027	0.115991	0.0944237	0.0612098	0.0561231	0.146429	0.0714613	0.114786	0.0553833	0.108015	0.0709026	0.101302	0.0526814	0.040162	0.0462689	0.0898478	0.048295	0.0401797	0.0824998	0.145171	0.0796124	0.0726313	0.0847673	0.0630843	0.0701746	0.0572993	0.0949136	0.0586705	0.0491047	0.0663992	0.123994	0.0496049	0.0696756	0.116266	0.103871	0.132166
HSPBP1	0.0138601	0.0155635	0.0279373	0.0293221	0.0141214	0.0107948	0.0611863	0.0494849	0.0279523	0.0252447	0.0308444	0.0168171	0.0420894	0.0183851	0.0252466	0.0167554	0.0145434	0.0215847	0.03212	0.0307653	0.0148901	0.0291956	0.0346809	0.0339821	0.0256973	0.0216125	0.0201551	0.0144898	0.0196365	0.00830087	0.0470747	0.0546238	0.0372814	0.0287692	0.020496	0.0236282	0.0295505	0.0304621	0.0167034	0.0161041	0.027985	0.0195197	0	0.0265297	0.00944184	0.0362023	0.0105245	0.0371312
BRSK1	0.120694	0.182543	0.184405	0.131808	0.125238	0.146782	0.182249	0.203369	0.285262	0.142709	0.144451	0.17419	0.23499	0.356794	0.262891	0.19405	0.142847	0.278097	0.143011	0.240583	0.194846	0.217364	0.151151	0.229657	0.124495	0.0802336	0.146491	0.121126	0.109197	0.127426	0.161682	0.355931	0.243857	0.223018	0.13191	0.225833	0.18867	0.177936	0.186953	0.172354	0.182307	0.125256	0.210886	0.137317	0.119731	0.222714	0.268999	0.20279
TMEM150B	0.00218225	0	0.00157328	0	0.00319332	0	0	0	0.00430952	0.00250381	0.00112814	0.000983254	0.00367813	0	0.00211804	0.00392358	0	0	0	0	0.00280695	0.0046686	0.0039064	0.00403829	0.00395379	0	0	0	0.00811337	0	0.00313469	0	0.000702375	0.0036824	0.00396577	0	0	0.00144254	0.00664613	0	0	0.00264082	0	0	0.00143882	0	0	0.00824645
KMT5C	0.039396	0.0320252	0.0561641	0.0344953	0.0448768	0.0148131	0.0644603	0.070052	0.0523479	0.0341157	0.0373818	0.0407911	0.0477768	0.0528872	0.0502141	0.0553913	0.0259521	0.0587877	0.0247526	0.0666744	0.0349368	0.052315	0.0397261	0.0710508	0.0279957	0.0236398	0.00644725	0.0358051	0.0333468	0.0224308	0.066834	0.0314167	0.0398427	0.0650448	0.0206141	0.0413589	0.0782837	0.0620386	0.0375289	0.023566	0.0608325	0.0460269	0.0496667	0.0518542	0.0462566	0.0490765	0.0638112	0.0324932
COX6B2	0	0	0	0.0107205	0	0	0.00200514	0	0	0	0	0.00206681	0	0	0	0	0	0	0	0	0	0	0	0.00543386	0	0	0	0	0	0	0.00181665	0	0	0.00210665	0	0	0	0	0	0	0	0	0	0	0.0018193	0	0	0.000790635
IL11	0.001884	0	0	0	0.00317147	0	0.000833109	0	0.00259772	0	0	0.00188433	0	0	0	0	0	0	0	0	0.00116153	0	0.00501856	0.00270655	0.00198807	0	0	0	0	0	0.00204149	0	0.00265953	0	0	0	0	0	0	0	0	0	0	0	0	0	0	0.00107269
TMEM238	0	0.00253431	0.00346855	0	0.00351334	0	0.00182767	0.00534783	0.00229335	0.00394075	0	0.00239637	0.000759647	0	0.00155639	0	0	0	0.00310627	0	0	0.00470497	0.00246205	0.00557507	0	0	0	0	0	0.00373827	0.00503211	0.00993682	0.00124224	0.00246497	0.00177609	0.00262554	0	0.00462813	0	0	0.00379573	0	0	0	0	0	0	0.00570882
RPL28	0.10807	0.131322	0.125416	0.188476	0.154374	0.15601	0.276696	0.196061	0.170809	0.0963797	0.135535	0.0796275	0.218009	0.164404	0.151143	0.095475	0.0948861	0.0687405	0.207691	0.117872	0.142615	0.14314	0.11803	0.123455	0.13413	0.165433	0.130864	0.210579	0.21018	0.153245	0.19766	0.147355	0.147225	0.0848504	0.0678627	0.105937	0.164363	0.193117	0.194475	0.0729903	0.0862347	0.0934569	0.179979	0.124715	0.135528	0.167476	0.0678931	0.129833
UBE2S	0.0133528	0.0235709	0.0250732	0.0252337	0.0180949	0.0438217	0.0626461	0.0553022	0.0412526	0.0299391	0.0545267	0.0295806	0.0438071	0.105752	0.0449227	0.0365347	0.0197341	0.0500937	0.0561814	0.0453913	0.0249218	0.0378732	0.0180368	0.0771235	0.0262776	0.00416537	0.0271741	0.0205397	0.0337732	0.0495025	0.0620456	0.0574651	0.0354205	0.0441714	0.0160001	0.00866769	0.0259795	0.0327179	0.0281066	0.0394783	0.0302281	0.0302042	0.0485896	0.059017	0.0249689	0.0820506	0.028538	0.0518847
SHISA7	0.152197	0.151603	0.187518	0.20672	0.167467	0.186628	0.202405	0.237176	0.240318	0.182286	0.176139	0.158471	0.237593	0.174516	0.223123	0.122779	0.0961782	0.0822057	0.220163	0.134781	0.182396	0.204688	0.117116	0.169772	0.136339	0.163382	0.164085	0.158887	0.187052	0.199762	0.233268	0.103555	0.196075	0.19579	0.146625	0.126161	0.185308	0.238817	0.224279	0.132451	0.202001	0.149774	0.23841	0.132132	0.173424	0.189206	0.232233	0.0806643
ISOC2	0.0431197	0.0347285	0.0780226	0.0165593	0.0114176	0.062148	0.102759	0.0717227	0.0546997	0.0602301	0.0891762	0.0323362	0.0684298	0.0615102	0.0393836	0.0209746	0.04933	0.0110401	0.0966522	0.0449475	0.0269552	0.0448853	0.0256913	0.0557395	0.049205	0.0504456	0.0369519	0.074796	0.0322768	0.0549573	0.104311	0.0616158	0.0578693	0.0415957	0.0295656	0.0348373	0.0569752	0.0669938	0.0567898	0.0477005	0.0222507	0.0496245	0.0280025	0.0684713	0.0415729	0.0673894	0.0236923	0.052124
ZNF628	0	0.00176066	0	0	0.00314694	0	0.00552433	0.0087062	0.014011	0.00565782	0.00570245	0.0050437	0.00854581	0	0	0.00365149	0.0147578	0	0.00633126	0.0108032	0.00803908	0	0.00670698	0.00304912	0.00742842	0.00626833	0.013622	0.00671658	0.00432789	0.00288291	0.00588438	0	0.00449593	0.00533204	0	0.012281	0.0125666	0.00223784	0.0134334	0.00735344	0	0.00195579	0	0.00552912	0	0.00877053	0	0.0074514
NAT14	0.0234762	0.0626249	0.0696934	0.0603926	0.0578382	0.0384519	0.0786858	0.0719946	0.0603244	0.0369473	0.0617664	0.0255554	0.0609112	0.0704826	0.054029	0.0241949	0.0394441	0.0334545	0.0638691	0.0258955	0.0282157	0.0787554	0.0400131	0.055257	0.0567383	0.0365829	0.0719649	0.0555878	0.0461488	0.045872	0.0806536	0.0506031	0.0626136	0.0453914	0.0358544	0.0344705	0.0679165	0.0714561	0.105051	0.0375745	0.0457943	0.0461243	0.0118928	0.0577053	0.0369704	0.0847182	0.0839895	0.022607
SSC5D	0.00283477	0.00151332	0.00928304	0.00615107	0.0382857	0.00366775	0.0295719	0.00395118	0.00961175	0.00852974	0.00910082	0.00930335	0.00893221	0.0148054	0.00714789	0.0155791	0.00385166	0.00263822	0.0213512	0.0191875	0.01651	0.0202031	0.00479708	0	0.00662459	0.0198759	0	0.0169558	0.00956776	0.0057524	0.00888857	0.0202648	0.00781291	0.0208616	0.000733416	0.02346	0.0119804	0.00203299	0.0068346	0.0103358	0.00359358	0.00628012	0	0.0248155	0.00458985	0.0102388	0.0092663	0.0145904
SBK2	0	0	0	0	0	0	0	0	0	0	0	0	0	0	0	0	0	0	0	0	0	0	0	0	0	0	0	0	0	0	0	0	0	0	0	0	0	0	0	0	0	0	0	0	0	0	0	0
ZNF579	0.034933	0.0508436	0.0403805	0.0145483	0.0213435	0.0180075	0.034055	0.0491997	0.0457724	0.0169182	0.0323414	0.0172391	0.0529319	0	0.0220235	0.0473757	0.0279931	0.00802749	0.0451674	0.0273893	0.016633	0.0244517	0.018803	0.0163427	0.0183981	0.0134833	0.0158465	0.0172922	0.0256369	0.0169599	0.037024	0.0531453	0.0378627	0.0263351	0.0230927	0.0356689	0.024297	0.0481971	0.031591	0.0357553	0.0304369	0.0225784	0.0139514	0.0103071	0.0236736	0.0107188	0.0264994	0.0282365
FIZ1	0.0180461	0.0359219	0.0210163	0.0201859	0.0106337	0.00840938	0.0186517	0.0192192	0.0257703	0.0174599	0.0262775	0.00756588	0.0211341	0.0238956	0.0215506	0.0337245	0.0110712	0.0128796	0.0160897	0.015382	0.0204381	0.0139496	0.0169217	0.0179762	0.00753899	0.0246746	0.00727592	0.00790839	0.0129844	0.00879609	0.0162296	0.0401451	0.0214684	0.0192044	0.00934786	0.0207178	0.0134489	0.0276718	0.0265445	0.00747944	0.0145182	0.0150501	0	0.0214901	0.0155972	0.0214308	0.0209682	0.00874317
ZNF524	0.0075132	0.00846602	0.0134783	0.0217643	0.00883332	0.00769566	0.0305849	0.0165362	0.0106792	0.00545647	0.018167	0.00514727	0.0122248	0	0.0106203	0	0.0100252	0	0.0136005	0.0145666	0.00791177	0.00542564	0.00347027	0.00829188	0.0090736	0	0.027153	0.00371592	0.0075467	0.0143411	0.0165586	0	0.00973059	0.00506458	0.00263545	0.00795171	0.0032039	0.0111471	0.0173924	0.00733527	0.0176106	0.0121443	0.0381706	0.0215251	0.00111826	0.0213995	0.010795	0.00709454
ZNF865	0.0224853	0.0244859	0.0192088	0.00973363	0.0214579	0.04074	0.0238189	0.0547553	0.0302386	0.032495	0.0278064	0.0263819	0.0299267	0.0154154	0.0406066	0.0134769	0.0140712	0.0567228	0.0305967	0.047627	0.0344423	0.0340816	0.0344423	0.0213321	0.0169514	0.00967619	0.0275513	0.0145679	0.00784736	0.0132243	0.0287471	0.0509012	0.0381839	0.0358246	0.0204912	0.0221307	0.0287967	0.0329123	0.0369059	0.0249693	0.0249856	0.0238255	0	0.0152705	0.0114697	0.0355163	0.0332098	0.0386305
ZNF784	0.0015579	0.00254422	0.0019014	0.0119535	0.00414742	0.00330703	0.00602708	0.0100214	0.0111934	0.00718066	0.0116578	0.00925722	0.00598087	0.0173358	0.00413535	0.00574118	0	0.00774506	0.00711825	0.0112558	0.00286116	0.00988584	0	0.00803468	0	0	0.0164604	0.00401199	0.00399282	0.00610835	0.00738684	0.0127348	0.00866295	0.00389003	0	0	0.0043484	0	0.00843038	0.00514063	0	0.00260865	0.0121579	0.00279319	0	0.00415913	0	0.000819759
ZNF580	0	0	0	0	0	0	0.00129703	0.00216741	0	0	0	0	0.00124074	0	0	0.00449197	0	0	0	0	0	0.0020707	0	0.00325928	0.000751624	0	0	0	0	0	0	0	0	0	0	0	0	0	0	0	0	0	0	0	0	0	0	0.00205239
CCDC106	0.034483	0.0469811	0.0185845	0.00928866	0.0246143	0.0286599	0.0309308	0.0362692	0.0363488	0.0196319	0.0213112	0.00798054	0.0355267	0.0254237	0.0275879	0.0251702	0.0490546	0.0267006	0.0363565	0.0310417	0.0158616	0.0180035	0.00292363	0.0235687	0.0305431	0.0136406	0.0196775	0.0408766	0.0238957	0.0196709	0.0384443	0.0413775	0.0308052	0.0167743	0.0111533	0.0152954	0.0127737	0.0314778	0.0351577	0.0232336	0.0249321	0.0272682	0	0.0181609	0.0164901	0.0560116	0.038597	0.0141349
U2AF2	0.0472689	0.0484091	0.0516246	0.0558724	0.051576	0.0549999	0.103117	0.0837507	0.0680024	0.0395317	0.0616343	0.0520623	0.0497969	0.0109855	0.0656582	0.0336591	0.0108518	0.0605569	0.0544296	0.0570263	0.0596011	0.0738107	0.0294105	0.0795284	0.0398184	0.0301373	0.0596199	0.0829312	0.0443866	0.0576242	0.0809035	0.0791751	0.0721843	0.0555841	0.0376324	0.0176236	0.0841755	0.0608302	0.0299148	0.0456483	0.0329713	0.0265319	0	0.0506734	0.0610727	0.0560311	0.0690095	0.064703
EPN1	0.0526059	0.0468164	0.0576275	0.0850447	0.0821917	0.0303467	0.0959335	0.0728478	0.0604007	0.0745566	0.0638311	0.0330611	0.0635858	0.0159818	0.0544052	0.0317676	0.0440091	0.0197482	0.0597767	0.0454091	0.0787863	0.0577675	0.0573354	0.0419279	0.0432187	0.0351322	0.0680164	0.0379574	0.0508308	0.0492163	0.0676044	0.0322631	0.0779049	0.0395375	0.0342855	0.0340244	0.0549136	0.0590831	0.0674519	0.0182712	0.038791	0.0255653	0.142644	0.0806802	0.0404153	0.0340568	0.0387891	0.0751736
NLRP9	0	0	0	0	0	0	0	0	0.00225092	0	0.00144043	0.00103153	0	0	0.00265701	0	0	0	0	0	0.0011141	0	0.00149853	0	0.00236386	0	0	0	0.00290404	0	0	0	0	0	0	0	0	0.00324414	0	0	0	0.0026261	0	0	0	0	0	0
NLRP11	0	0	0.00293422	0	0.00253341	0	0.00347544	0.00215382	0.00203672	0	0.00140343	0.00207802	0	0	0	0	0	0	0	0	0.00332364	0.001555	0.00181968	0.00503564	0.00200557	0	0	0.00179804	0.00203919	0	0	0	0.00137098	0.00262533	0	0	0	0	0	0	0	0.00196764	0	0	0	0	0	0.00114058
NLRP4	0.00154545	0	0.00394958	0	0	0	0.00226191	0	0	0	0.000716804	0.0010055	0	0	0.00200803	0	0	0	0.00162723	0	0	0	0	0.0025502	0.00278555	0.00347983	0	0	0.000885375	0	0.00233948	0	0.00101207	0	0	0	0	0	0	0	0	0	0	0	0.00257818	0	0	0
NLRP13	0	0	0	0	0	0.00195647	0	0	0.00159316	0	0.00104018	0	0	0	0	0.00499446	0	0	0	0	0	0.00256739	0	0.00400757	0	0	0	0	0.00560545	0	0	0	0.000961901	0	0.00269561	0	0	0.00256539	0	0	0	0	0	0	0	0	0	0.000630067
NLRP8	0.0016151	0.00132052	0.00233468	0.0120756	0.00712939	0	0	0.00165284	0.00323182	0	0	0.00196968	0.00223186	0.0112408	0.00326086	0.00239596	0	0	0.00249283	0.00411398	0.00260365	0.00128654	0	0	0.00473355	0.00425786	0	0.00197219	0.00432847	0.00332909	0.00239358	0	0	0.00268493	0	0	0.00449967	0.00498188	0.00548601	0	0	0.00280349	0	0	0.00680715	0.00351591	0	0
NLRP5	0.00472044	0.000755611	0.00956687	0.0257496	0.00405215	0.00877072	0.00395841	0.00222323	0	0	0	0	0.00444435	0	0.0024459	0	0	0.00981933	0.00302562	0.00285088	0	0.00634896	0	0.00249938	0.00312219	0	0	0	0.00838294	0.00372832	0.00349701	0.0173407	0.00389357	0.00513898	0.00219798	0.00710007	0.00273886	0.00244336	0	0.00486378	0	0.00157246	0.0138939	0	0	0.00962484	0.0169099	0.00127505
ZNF787	0.0307089	0.0302474	0.027957	0.0255096	0.0256568	0.0176658	0.0450971	0.0382701	0.034989	0.0243644	0.0502806	0.0186365	0.0374538	0	0.0338909	0.02024	0.0155838	0.0390554	0.0362501	0.0321647	0.014364	0.0485451	0.0369866	0.042204	0.0355341	0.0256308	0	0.0382542	0.0280702	0.0301326	0.0379773	0.0614095	0.039569	0.0249123	0.0194683	0.0243718	0.0233588	0.0400802	0.0260392	0.0394302	0.047651	0.0108901	0.0346241	0.0225121	0.0209059	0.0312728	0.0344596	0.0794425
ZNF444	0.0488551	0.0485743	0.100974	0.0992438	0.0668484	0.0607936	0.087505	0.120256	0.130915	0.076581	0.0838641	0.072037	0.0995803	0.0861146	0.104679	0.0936252	0.0735265	0.0778971	0.0804389	0.0821389	0.0601983	0.0823115	0.0638974	0.0952265	0.0656071	0.0761563	0.0486578	0.0306986	0.0520974	0.0702141	0.0975302	0.121692	0.0903701	0.0758659	0.0432444	0.0668408	0.0997064	0.130219	0.118852	0.114054	0.061469	0.0678978	0.039663	0.0826396	0.0472891	0.0589826	0.122903	0.0738082
GALP	0	0	0.0045444	0	0	0	0	0.00073601	0.00231491	0.00100722	0	0	0	0	0	0	0	0	0	0	0	0.0010706	0	0	0	0	0	0.00242373	0.00122865	0	0	0	0.000975164	0	0	0	0	0	0	0	0	0	0	0	0	0	0	0
ZSCAN5B	0	0.00377254	0	0	0	0	0	0	0	0	0	0	0	0	0	0	0	0	0	0	0	0.0010706	0	0	0.00398679	0	0	0	0	0.00382476	0	0	0.00136435	0	0	0	0	0	0	0	0	0	0	0.00488845	0	0	0	0
ZSCAN5A	0.177106	0.150327	0.164081	0.149686	0.165647	0.0843808	0.0673597	0.175043	0.205084	0.149438	0.162249	0.175837	0.180514	0.260385	0.186948	0.206215	0.13184	0.168768	0.144218	0.20034	0.173488	0.205086	0.191308	0.172518	0.134876	0.123228	0.0930608	0.147409	0.108419	0.116951	0.161602	0.114938	0.175036	0.137076	0.155463	0.171484	0.166667	0.169771	0.111517	0.162936	0.197228	0.160582	0.116315	0.111218	0.12518	0.182276	0.264849	0.159953
EDDM13	0.00477604	0	0.0246481	0.0108582	0.011918	0.00461061	0.0113286	0.0192443	0.0387379	0.0167211	0.0201146	0.00329623	0.00337772	0.0155721	0.00097522	0.0392681	0	0.0078969	0.0100607	0.00967593	0.0113116	0.0255299	0	0.0369275	0.00257424	0.0127598	0	0.0283996	0.033296	0.0153202	0.00467355	0.019057	0.0127416	0.044322	0.00299383	0.00133358	0.0101171	0.0189902	0	0.00368433	0.0126716	0.018799	0.045543	0	0.00994774	0.0334889	0.0105286	0.00422677
ZNF582	0.030211	0.0350428	0.0294894	0.0273018	0.0524553	0.0279012	0.0379875	0.0300087	0.0422946	0.046945	0.0238163	0.0327591	0.0396446	0.0224469	0.025466	0.0461623	0.0506854	0.0263984	0.0298823	0.0316812	0.0350582	0.0350669	0.0242519	0.0486199	0.026182	0.0105924	0.0644773	0.0364993	0.017681	0.0305339	0.0333171	0.0432418	0.0311445	0.0416211	0.0148649	0.0164822	0.0270232	0.0253988	0.0136043	0.0229972	0.043732	0.0184037	0.0124673	0.0273871	0.0194364	0.0211134	0.0370815	0.0387152
ZNF583	0.139218	0.101639	0.106185	0.0699113	0.0961671	0.089566	0.0824006	0.0983955	0.129996	0.104957	0.11045	0.0797225	0.121516	0.181966	0.118538	0.102492	0.075133	0.0852194	0.08666	0.0841996	0.10225	0.12352	0.0832163	0.131382	0.079189	0.083285	0.0558107	0.0888823	0.0669177	0.0838149	0.08826	0.0980119	0.113315	0.116657	0.055626	0.0715685	0.0841569	0.1248	0.106513	0.0864602	0.13673	0.0748201	0.125693	0.0883293	0.0399429	0.0991143	0.0873665	0.154099
ZNF667	0.109572	0.0731941	0.118986	0.0328462	0.0764518	0.0996395	0.107643	0.11606	0.148605	0.0897991	0.0789483	0.0927672	0.0947715	0.067429	0.098227	0.103334	0.101243	0.0995971	0.0896267	0.0759289	0.0899318	0.118662	0.106607	0.103759	0.0912425	0.105558	0.148925	0.0665159	0.0699911	0.0764478	0.150167	0.0889254	0.125335	0.113069	0.0802158	0.0951189	0.0945941	0.0958113	0.0960414	0.0647351	0.0664549	0.0587711	0.0432773	0.0718926	0.0480666	0.0982323	0.0906062	0.120611
ZNF471	0.0882191	0.100951	0.11952	0.0664766	0.0731585	0.0932393	0.136716	0.107528	0.123086	0.0947609	0.11947	0.0973852	0.119505	0.0462953	0.0831688	0.0820361	0.112909	0.0495928	0.0894848	0.10808	0.067692	0.116756	0.0873744	0.100497	0.0977701	0.0827471	0.0745619	0.0992064	0.0803883	0.0826549	0.106194	0.0740548	0.104483	0.116445	0.061987	0.0718975	0.078025	0.116839	0.0817477	0.0843744	0.0808268	0.09591	0.108313	0.120379	0.147284	0.0770735	0.131601	0.130371
ZFP28	0.0147984	0.0241598	0.0235562	0.0643207	0.0241121	0.0263904	0.0298363	0.0288521	0.0325985	0.0493171	0.0316648	0.029189	0.0416516	0.0144415	0.026283	0.0276067	0.0158653	0.0431146	0.0269182	0.0353374	0.0195602	0.0545913	0.0274151	0.0414638	0.0215239	0.0333173	0.0229211	0.0203947	0.0181316	0.0185654	0.0240052	0.0219029	0.0317381	0.048121	0.0332736	0.0292339	0.0148689	0.0146852	0.0364482	0.0178437	0.00376701	0.0159071	0.0254003	0.0208525	0.0154131	0.0155509	0.0381805	0.0226843
ZNF470	0.0199538	0.0488511	0.0313185	0.0193005	0.0486618	0.0571799	0.0571911	0.0436336	0.0404835	0.0564243	0.0582998	0.0361267	0.0526906	0	0.0369647	0.0370633	0.0371671	0.0178477	0.0355033	0.0149108	0.0226508	0.0620566	0.0295144	0.0425391	0.027814	0.0549429	0.0406122	0.0562953	0.0280034	0.0428012	0.0534604	0.0667588	0.050297	0.0485397	0.0316134	0.031898	0.0414603	0.0705004	0.0474669	0.0532454	0.0394578	0.0464184	0.0350633	0.0414532	0.0220321	0.0369367	0.0704204	0.0946927
ZNF71	0.0323999	0.0232356	0.0339586	0.00936666	0.0218233	0.0396061	0.0390938	0.0503617	0.0315123	0.0454319	0.047194	0.0353752	0.0246685	0.0440158	0.0494958	0.0256753	0.0239727	0.0352462	0.0244425	0.0225381	0.053948	0.0542077	0.0340756	0.0615192	0.0347151	0.0166282	0.0226475	0.0223379	0.0184262	0.0316942	0.0427358	0.0411034	0.0375707	0.0210789	0.0249777	0.0314615	0.0324468	0.0399422	0.0500693	0.0267434	0.0531269	0.0194863	0	0.0243266	0.0209623	0.0565459	0.0205877	0.0393942
SMIM17	0.0174038	0.0211575	0.00942724	0.010515	0.0207779	0.0236749	0.014403	0.0176275	0.0157638	0.0231788	0.0129666	0.0302868	0.0184207	0.017954	0.0128759	0.0125624	0.00777692	0.00663746	0.0159708	0.019285	0.00746754	0.0268795	0.0201735	0.0299329	0.0164282	0.0110435	0.00344316	0.0130888	0.00868954	0.0239272	0.0208331	0.0117379	0.0246823	0.0185657	0.00988718	0.00956381	0.0191564	0.0099489	0.0230473	0.0303761	0.0237389	0.0266624	0.0124991	0.0107095	0.0117322	0.0149674	0.00387922	0.0193407
ZNF835	0.0126827	0.00141903	0.0225904	0	0.0122791	0	0.0152767	0.0199303	0.0228972	0.0133472	0.0212576	0.0127215	0.0158035	0.0111347	0.0080924	0.0151924	0.0211239	0.0105535	0.0204113	0	0.0153819	0.0111594	0.0221628	0.0176376	0.00895224	0.0105988	0.00725681	0.00807376	0.00221826	0.0211104	0.0312863	0.033561	0.0146201	0.00857071	0.00592007	0	0.00545839	0.0220003	0.0297639	0.020107	0.0195135	0.0014554	0	0.0132874	0.00480712	0.0108984	0	0.0129329
ZIM2	0.0591243	0.0604201	0.0662617	0.0476312	0.0425241	0.040558	0.0237559	0.0700533	0.0747957	0.0417495	0.0659605	0.0510573	0.0641942	0.0736404	0.0649617	0.0758943	0.0241402	0.0544548	0.0304413	0.0504164	0.0730486	0.0869743	0.0516249	0.0587925	0.0385468	0.0610567	0.0293041	0.0397167	0.0531901	0.0372617	0.055689	0.139346	0.0685654	0.0562373	0.0898208	0.0411123	0.0835631	0.0371866	0.0643481	0.0732702	0.0362587	0.0622953	0.11458	0.0206242	0.0449639	0.0813759	0.0908173	0.0299478
USP29	0	0	0	0	0.00355894	0	0	0	0	0	0	0	0	0	0	0	0	0	0	0	0	0.0017774	0	0	0.00208916	0	0	0	0	0	0	0	0	0	0	0	0	0	0	0	0	0	0	0	0	0	0	0
ZIM3	0	0.00175605	0	0	0	0	0.00141244	0	0	0	0	0	0	0	0	0	0	0	0.000845297	0.00669099	0	0	0	0	0	0	0	0	0.00086218	0	0	0	0.000395778	0	0	0	0	0	0	0	0	0	0	0	0	0	0	0
DUXA	0.00608617	0	0.00282075	0	0	0.0061878	0	0	0.00190481	0	0	0	0.000649858	0	0.00261277	0.0025224	0	0	0.00372366	0	0.00605623	0	0	0	0.00453767	0	0	0	0.0016774	0.00179289	0	0	0.0018093	0	0	0	0	0	0	0	0	0	0	0	0	0	0	0
ZNF264	0.132282	0.092974	0.0914382	0.0823202	0.108534	0.11629	0.0901156	0.120305	0.108071	0.106963	0.102582	0.0855481	0.0843304	0.0655592	0.0973859	0.0817124	0.0546777	0.0428032	0.101434	0.0578369	0.113862	0.105942	0.0645197	0.108571	0.084279	0.0593568	0.0758148	0.0686922	0.0852144	0.0862396	0.089551	0.157834	0.0928752	0.103374	0.0479043	0.103242	0.0754825	0.0895785	0.0782214	0.0851637	0.0772718	0.067422	0.0591314	0.0440599	0.0728617	0.0965944	0.0976799	0.138926
AURKC	0	0	0.00321336	0	0.0104572	0.00401708	0.00428457	0.00487922	0.00797187	0.00163155	0.00285703	0.00344824	0.00252399	0	0.00372447	0	0.0131527	0	0.00365384	0	0	0.00363304	0	0.00473957	0	0.005566	0	0.0029984	0.00420957	0	0.00333957	0.0082772	0.0080536	0.00476548	0.00437364	0.00133358	0.0103989	0.00475029	0.0052884	0	0.00222171	0.00553831	0.0203241	0.00509268	0.0047989	0.00232829	0	0.00546847
ZNF805	0.00970909	0.00529389	0.0066771	0	0.0229191	0	0.00988972	0.0249287	0.0265415	0.0183084	0.0192872	0.0131847	0.0194369	0	0.024666	0.00361787	0.0103561	0.0157174	0.0121291	0.00549213	0.0130332	0.0285775	0.00811929	0.0146605	0.00959786	0.00213381	0.00429053	0.011846	0.00477761	0.00334814	0.0209446	0.0209095	0.0172685	0.0203642	0.017904	0.0138614	0.0199303	0.0203448	0.013529	0.0178465	0.0104234	0.0200327	0.0340844	0.00309251	0.00453029	0.0284059	0.0317982	0.0342888
ZNF460	0.0208148	0.0164997	0.0224086	0.00615107	0.0086722	0.0304874	0.0351941	0.0158258	0.0398931	0.0251045	0.0272558	0.0226986	0.016023	0.018649	0.00882221	0.0281391	0.0235263	0	0.0167758	0.0145657	0.0381857	0.0516718	0.0154319	0.0310912	0.0202417	0.00680903	0	0.0152428	0.0250352	0.0228446	0.0156155	0.0359716	0.0232075	0.0178737	0.0230772	0.0189503	0.0170888	0.0172168	0.00677293	0.0269701	0.0126707	0.0256366	0.0121579	0.0069168	0.0188219	0.0339881	0.0236087	0.122768
ZNF543	0.0101227	0.00846337	0.00874837	0.0214998	0.0209448	0.0042007	0.0153296	0.0225537	0.0226822	0.0136438	0.0182535	0.0157637	0.0105058	0.0411942	0.0158414	0.0208255	0.0116765	0.00310058	0.0127386	0.02734	0.00400945	0.0177501	0.00733567	0.00790779	0.00283542	0.00213381	0.00727592	0.011799	0.0199513	0.017485	0.0179135	0.0232549	0.0134462	0.0296849	0.00541825	0.0148593	0.00182759	0.0130259	0	0.0123218	0.00192364	0.0125565	0	0	0.0106469	0.0155207	0.015491	0.0282703
ZNF304	0.0194618	0.0165544	0.0114611	0	0.00373241	0.0204708	0.0186962	0.0120111	0.0228177	0.0109604	0.0235724	0.0174059	0.021582	0	0.0105406	0	0.0229036	0	0.0222648	0.00903882	0.0223667	0.0184699	0.00830991	0.0266179	0.0167534	0.0176184	0	0.00672111	0.0171711	0.017762	0.0322647	0.0157858	0.022128	0.0235464	0.0185669	0.0314707	0.0273574	0.0179157	0.00838096	0.00842243	0.0216355	0.00595482	0.034023	0.00839551	0.00849302	0.0235682	0.0145733	0.0281325
AC003002.1	0.00780378	0.0039993	0	0	0.00425462	0.0101055	0.00153945	0.00309277	0.0104695	0.00320487	0.00343469	0.00398036	0.00515361	0	0.0129728	0	0.0101211	0	0.00320003	0	0.00448832	0.00492416	0.00375471	0	0.00497393	0	0	0.00179804	0	0.00611013	0.00307346	0.00509942	0.00345439	0	0	0.0066139	0	0.00509875	0	0.00487948	0	0.00787727	0.0138147	0.000786542	0.00632111	0.00251415	0.0104828	0.0127736
AC003002.2	0.054041	0.0751056	0.0480823	0.0495596	0.0629809	0.0493129	0.0717152	0.0597732	0.0437267	0.0451863	0.0660042	0.0420218	0.0357006	0.0765231	0.0388703	0.0214771	0.020216	0.0349446	0.0346906	0.0197402	0.0516427	0.0563812	0.0271019	0.0730446	0.0371667	0.0618534	0.0174802	0.094676	0.0445449	0.0599579	0.0316693	0.0436109	0.0617833	0.0512412	0.0271907	0.060813	0.0487842	0.0323736	0.0637511	0.0508661	0.0517604	0.062168	0	0.0396903	0.0532698	0.0395761	0.0596517	0.0388611
ZNF749	0.0202741	0.0149258	0.0719097	0.0322511	0.0133742	0.0405315	0.048473	0.0637186	0.0354667	0.02629	0.0433485	0.0155482	0.0227322	0.071578	0.0301449	0.0421575	0.00572732	0.0233625	0.0457408	0.0315792	0.0443018	0.0551826	0.0143339	0.0397465	0.00660631	0.0113893	0.00899879	0.0133782	0.0736328	0.0330016	0.0272147	0.0770829	0.0342823	0.0288322	0.00774087	0.0100995	0.0446915	0.0306681	0.00267152	0.0174975	0.0497808	0.0433127	0.145028	0.00951609	0.0165808	0.0742701	0.0399132	0.0392619
AC004076.1	0.251589	0.188943	0.227218	0.109267	0.138677	0.175481	0.165032	0.172387	0.143008	0.155202	0.17702	0.246889	0.18119	0.30909	0.219315	0.206166	0.115549	0.171703	0.177805	0.189028	0.187912	0.22439	0.175185	0.214256	0.123539	0.128913	0.0756216	0.188093	0.230349	0.177291	0.177842	0.252236	0.201694	0.128397	0.171033	0.138287	0.171897	0.175554	0.153444	0.138946	0.184771	0.18139	0.336805	0.127231	0.112248	0.197573	0.208108	0.234249
ZNF772	0	0	0	0	0	0	0	0	0.00212653	0	0	0	0	0	0	0	0	0	0	0	0	0	0	0	0	0	0	0	0	0	0.00107457	0	0	0.00301517	0	0	0.00314411	0	0	0	0	0	0	0	0	0	0	0
AC003005.1	0	0.00442859	0	0	0.00466309	0	0.00389302	0	0	0.00253575	0.00324664	0.00293825	0.00126505	0	0.00396626	0	0	0	0.00314388	0.00353299	0	0.00859453	0.00229186	0	0	0	0	0	0	0.00269995	0.00254849	0	0.000946502	0	0.00527128	0	0.00307374	0.00197577	0	0	0.00259008	0.00371391	0	0.00488845	0.00222174	0	0	0.00707638
ZNF773	0.0157276	0.0110358	0.0226886	0.00611173	0.00953249	0.0194126	0.0157825	0.0179311	0.0184198	0.0119851	0.0282294	0.0366581	0.0134181	0	0.0155344	0.0253048	0.00827278	0.012917	0.0249327	0.0334058	0.0293759	0.0316565	0.014958	0.0210755	0.0146992	0.00187523	0.00695888	0.01037	0.00785217	0.00738303	0.0390832	0.0126276	0.0164052	0.00289412	0.0241315	0.0255151	0.0174613	0.0203569	0.00539911	0.00611554	0.0216606	0.0198144	0	0.0203085	0.00769482	0.025478	0.0188565	0.0512118
ZNF549	0.164457	0.129787	0.122696	0.110425	0.132239	0.102325	0.150142	0.12753	0.161158	0.154637	0.115454	0.160393	0.118746	0.177053	0.153127	0.129905	0.100257	0.105463	0.140464	0.126238	0.131825	0.180266	0.137806	0.168841	0.100252	0.155264	0.0997009	0.103961	0.109891	0.11663	0.159731	0.209785	0.160285	0.138735	0.128241	0.111456	0.138098	0.139622	0.0862583	0.150035	0.0799685	0.0989177	0.130856	0.0743324	0.131902	0.141126	0.135937	0.334601
ZNF550	0.0306232	0.0179139	0.0297681	0.0596884	0.0465569	0.03017	0.0390966	0.0447334	0.043302	0.0311309	0.0227332	0.0171295	0.0251629	0.0144415	0.0341834	0.0220875	0	0.00981646	0.0312623	0.0240855	0.0217426	0.054198	0.0162253	0.0507236	0.0217671	0.0195208	0	0.0334817	0.0364411	0.0513235	0.0402594	0.0456906	0.0367213	0.0635509	0.0113285	0.00987431	0.0247118	0.0323062	0.012699	0.0186601	0.035882	0.030965	0.0703489	0.00602771	0.0208757	0.0426756	0.0344044	0.0340705
ZNF416	0.00365003	0.008731	0.00721389	0	0.0132795	0.00359365	0.0114189	0.00472523	0.00310557	0.00230876	0.00792949	0.00603779	0.0111881	0.0252254	0.00709312	0.0115401	0	0.00724088	0.00191551	0.00734609	0.00105063	0.0118302	0.00486907	0.012789	0.0125472	0	0.0100258	0.00257437	0.0107739	0.00975686	0.00498205	0.0132684	0.00312997	0.0111492	0.0012823	0.0122656	0.00871618	0.00956209	0	0.0142062	0.00511608	0.00499037	0	0	0.00463065	0.0106705	0.0032178	0.00480601
ZIK1	0	0.00388115	0.00588279	0.021014	0.00507466	0.00342622	0.00853569	0.0180167	0.0115818	0.0186163	0.0234525	0.0069637	0.0178228	0	0.0169686	0.0164639	0	0.00676563	0.0264059	0.0103048	0.0208644	0.0157345	0.00503568	0.0114048	0.00964874	0.00245516	0.0129287	0.0111709	0.00920754	0.0203077	0.0167236	0.0167262	0.00952157	0.0148141	0.00286518	0.0103563	0.00172982	0.00256863	0.00599916	0.0136097	0	0.00614174	0	0.00573975	0	0.0196381	0.0241289	0.010512
ZNF530	0.00496444	0.0029627	0.00596004	0	0.00755632	0.01137	0.00659337	0.0134834	0.0151458	0.00685227	0.0122146	0	0.00413749	0.0472373	0.0050648	0.00213429	0	0.0134621	0.00781531	0	0.00766782	0.0091108	0.00120769	0.0137377	0.0118947	0.0155933	0	0.0164544	0.00447259	0.00477265	0.00647357	0.0144085	0.0121195	0	0.00950719	0.0145007	0.00348583	0.00283825	0.00995512	0	0.00782012	0.00564624	0.0313764	0.00394816	0.00730024	0.0256994	0.0159879	0.00543426
ZNF134	0.0633893	0.035844	0.0564426	0.0442299	0.0609725	0.0577269	0.0627837	0.0470228	0.0683838	0.0571642	0.0508801	0.0514749	0.0651234	0.0283444	0.0463371	0.033936	0.0461673	0.0421852	0.0457896	0.0523484	0.0453612	0.0762647	0.0621673	0.0534277	0.0587334	0.0346484	0.0265952	0.0370793	0.0348383	0.0427401	0.0478392	0.0321364	0.054779	0.0668263	0.0572063	0.0510916	0.0495841	0.0706303	0.0558541	0.0319254	0.0593552	0.0318083	0.0337627	0.0744694	0.0303415	0.0379258	0.0650631	0.130897
ZNF211	0.0769633	0.0609456	0.0582595	0.0193062	0.0383565	0.076609	0.0464372	0.0699021	0.0540189	0.0507042	0.0469266	0.0479837	0.0460987	0.0391855	0.0313483	0.0611641	0.0086945	0.0761163	0.055519	0.0329093	0.0449104	0.0617058	0.0368012	0.0648275	0.0452088	0.0638275	0.0294617	0.0466515	0.0596464	0.0454163	0.047759	0.0527566	0.0484248	0.0701868	0.0400155	0.0479471	0.0360202	0.0473404	0.0292255	0.0397747	0.0636051	0.0457375	0.0378663	0.0300381	0.0310399	0.0742948	0.0533335	0.0618934
ZSCAN4	0	0	0	0	0	0.00733745	0	0	0	0	0	0	0	0	0	0	0	0	0	0	0	0	0	0	0.00184002	0	0	0	0	0	0.000664035	0	0.000567732	0	0	0	0	0	0	0	0.00286709	0	0	0	0	0	0	0.00143204
AC003006.1	0.0791248	0.045316	0.0686571	0.0767378	0.00693819	0.0273491	0.0211374	0.0521742	0.0587939	0.0324116	0.0416177	0.0691305	0.0496004	0.0932041	0.0738516	0.050597	0.0295505	0.0308087	0.0440462	0.0330415	0.0568462	0.052778	0.0343718	0.0510701	0.037336	0.0583275	0.0367152	0.0340031	0.0466635	0.063255	0.0303942	0.0585362	0.055292	0.0365311	0.0147765	0.0771483	0.0507082	0.0501039	0.028834	0.0338628	0.0318178	0.031061	0.0877308	0.0232547	0.027329	0.0841388	0.0498595	0.0202786
ZNF154	0.0363297	0.036798	0.0551441	0.0495237	0.0611614	0.0685294	0.0379563	0.0524814	0.0749213	0.0522368	0.059844	0.0558017	0.0461114	0.0329885	0.0489155	0.0591793	0.0274909	0.0541482	0.0487947	0.0419591	0.0680631	0.0726443	0.0441922	0.0793912	0.0314131	0.0317073	0.0256329	0.0563492	0.0324901	0.0420304	0.0416552	0.0964009	0.0388787	0.0515798	0.0421111	0.0494137	0.0282373	0.0329169	0.0312728	0.0309565	0.0481022	0.0280861	0.0520099	0.00715475	0.0410152	0.0592435	0.0777699	0.0352066
ZNF671	0.0217646	0.0227584	0.0168167	0.022805	0.0175099	0.0183062	0.0438907	0.0422055	0.0520812	0.0295787	0.0415444	0.025306	0.0328714	0.0564071	0.0351018	0.026453	0.00608333	0.0406381	0.0354067	0.0245619	0.0253237	0.02749	0.0307814	0.0523688	0.0380113	0.0471318	0	0.0365659	0.0270469	0.0287006	0.0269994	0.0321373	0.0342548	0.0254817	0.0117632	0.0237842	0.029979	0.040344	0.0154198	0.0411758	0.0306376	0.0355441	0.0121579	0.0318109	0.0269228	0.0515228	0.0216341	0.0206237
ZNF776	0.00890805	0.0392493	0.011539	0.043823	0.0627898	0.0508519	0.0456811	0.0347908	0.0187315	0.0330711	0.0279742	0.016758	0.0281767	0.0259488	0.0284157	0.0183074	0.0120317	0.019119	0.0174055	0.0224039	0.0190773	0.0234895	0.0340285	0.0229511	0.0204992	0.0224459	0.0200486	0.038136	0.0220821	0.0210886	0.041236	0.0239741	0.0289102	0.030422	0.0202467	0.0238668	0.0111526	0.0260408	0.0163974	0.0134368	0.013905	0.00722075	0.0356657	0.0322066	0.0205509	0.0275514	0.0198566	0.0313845
ZNF586	0.305368	0.292796	0.350409	0.140506	0.291929	0.243389	0.231732	0.28527	0.307909	0.3085	0.251377	0.31436	0.235772	0.278461	0.375151	0.262054	0.17893	0.22302	0.248155	0.294671	0.345911	0.392468	0.306785	0.315553	0.16274	0.298684	0.237949	0.210491	0.257036	0.212336	0.257825	0.419699	0.341151	0.296341	0.264251	0.264764	0.302864	0.267219	0.265558	0.307	0.340359	0.228992	0.376307	0.208273	0.248705	0.298423	0.331134	0.443443
ZNF552	0.0188664	0.0218364	0.0698373	0.0522165	0.0312574	0.0150714	0.0323327	0.0650175	0.0869329	0.029047	0.033259	0.0181176	0.0209766	0.127096	0.0565489	0.0473903	0.0266382	0.0248905	0.0342875	0.0457977	0.0502417	0.0612636	0.0299736	0.0665415	0.0249754	0.0224617	0	0.0313218	0.0530311	0.0304511	0.0229132	0.0832612	0.0347951	0.0461433	0.0160265	0.0183062	0.0572002	0.049871	0.00838394	0.0395647	0.0525479	0.0238105	0.03731	0.00624243	0.0272908	0.0376017	0.0481799	0.0343897
AC010522.1	0.00540229	0.0131214	0.021533	0.0413859	0.0128068	0.0040697	0.0186812	0.0154612	0.0192308	0.00848836	0.00873399	0.0166255	0.00890877	0.0113121	0.0106051	0.00383647	0.00873463	0.00672993	0.0145221	0.0119468	0.0160865	0.013311	0.0151803	0.00221863	0.00513347	0	0	0.00688718	0.00680684	0.00661414	0.00736307	0.0263628	0.0160976	0.0172207	0.00679151	0.0178316	0	0.01963	0.0252859	0.00423663	0.00709552	0.00643996	0.0329802	0.0118587	0.00494234	0.0209133	0.0245571	0.0160319
ZNF814	0.116294	0.127517	0.224178	0.191153	0.177059	0.113674	0.116489	0.158184	0.233674	0.155246	0.145138	0.167463	0.126148	0.259446	0.178652	0.211403	0.0555419	0.178625	0.191983	0.139846	0.22176	0.219836	0.127237	0.250367	0.0769277	0.142876	0.0683136	0.132083	0.20468	0.206967	0.121455	0.258142	0.185857	0.239305	0.135353	0.167354	0.126389	0.206988	0.0983942	0.122516	0.166547	0.127675	0.251712	0.0710018	0.120646	0.224468	0.224971	0.112156
ZNF587	0.0874528	0.108304	0.0880649	0.0609068	0.0599433	0.0698985	0.0696034	0.0802419	0.10646	0.074376	0.0600286	0.0831948	0.0644627	0.0634128	0.107033	0.0600287	0.0465493	0.0464733	0.0684569	0.0919773	0.0663992	0.105627	0.0847301	0.0525088	0.0709748	0.0585649	0.195736	0.0699947	0.0571079	0.0629796	0.0662586	0.121089	0.0956692	0.0873674	0.074748	0.0889851	0.0585607	0.0665929	0.100644	0.0847903	0.0582192	0.0768861	0.0749429	0.0280573	0.064724	0.117849	0.0879493	0.0944185
AC010326.2	0.0113529	0.0114116	0.00545553	0.0275687	0.00893376	0.00960413	0.00689905	0.00444431	0.0115977	0.00778165	0.00521676	0.00578288	0.00808692	0	0.00353519	0.00703097	0.00752252	0.00644407	0.00625621	0.0204436	0.00469372	0.00417539	0.0129205	0.00540104	0.00881617	0.00546811	0.0114735	0.0213913	0.0109844	0.0202818	0.0127635	0	0.0170263	0.00902971	0.00308024	0.00201313	0.0168952	0.0138857	0.00851548	0.0235207	0.00836642	0.00210287	0	0.00957252	0.0068985	0	0.0211816	0.0155466
ZNF418	0.0524715	0.0298407	0.0414398	0.0367219	0.0320486	0.0215031	0.0278588	0.049941	0.0530424	0.0258561	0.0552793	0.041981	0.0315649	0.0534947	0.036926	0.0496159	0.0121888	0.00986621	0.0367803	0.0564537	0.058843	0.0520206	0.0395703	0.0458804	0.0329953	0.0437236	0.0195671	0.0449738	0.0357769	0.0365456	0.0324745	0.0236114	0.0428291	0.0336419	0.0287457	0.0342504	0.0143974	0.0422014	0.026271	0.0288667	0.0478902	0.0251629	0.0956429	0.0417902	0.0252234	0.0627113	0.063083	0.0393151
ZNF256	0.0052159	0.0126604	0.00320449	0	0.00490169	0.00439947	0.00302856	0.0197471	0.012461	0.0057923	0.0185481	0.00845652	0.00237416	0	0.00600901	0.00746412	0.00369484	0.00808891	0.0102866	0.00571464	0.0107258	0.0223126	0.0112928	0.00961482	0.000513556	0.00799152	0	0.0145121	0.00439054	0.00244259	0.00721966	0.0136152	0.00534739	0.00782684	0.00944917	0.00513089	0.0142953	0.0133595	0	0	0.0103353	0.0130104	0	0	0	0.0041344	0.0119222	0.0141091
C19orf18	0.058798	0.0259905	0.0385223	0.0441206	0.0385614	0.0209936	0.0099156	0.0452361	0.0387556	0.0278751	0.0474002	0.0383458	0.0364631	0.0883435	0.0613233	0.0372298	0.00447885	0.0152494	0.054222	0.0504152	0.0464932	0.0368997	0.0259293	0.0481201	0.0201234	0.0407821	0.0139328	0.019154	0.0257191	0.0329352	0.0265121	0.0668162	0.0326617	0.0118407	0.0153202	0.0468819	0.00843015	0.0107925	0.0282551	0.0119399	0.0053729	0.0329435	0.0929038	0.0143308	0.00858675	0.0457753	0.0786183	0.0568452
ZNF606	0.0743	0.0602407	0.0659114	0.0292496	0.0523129	0.0537939	0.0473122	0.0901321	0.102278	0.0546278	0.0858575	0.0693649	0.0687195	0.0501399	0.0546384	0.0595029	0.056098	0.0421786	0.053904	0.0771053	0.0657721	0.0961933	0.0674577	0.0954638	0.0678746	0.0841391	0.0241786	0.0341938	0.0540361	0.0434493	0.0659036	0.106427	0.0777109	0.0761668	0.057929	0.0501804	0.0398144	0.0598183	0.0503858	0.0531344	0.0905133	0.089022	0.0811658	0.0309966	0.0262265	0.0989751	0.0670362	0.103598
ZSCAN1	0.0221092	0.0262893	0.0375321	0.0575512	0.037303	0.011718	0.0134338	0.0182735	0.0320815	0.0145436	0.0166231	0.0187984	0.0166776	0	0.0114396	0.0170078	0	0.010209	0.022379	0.00757014	0.0196012	0.0366897	0.0109955	0.0354597	0.0135432	0.0357015	0.00695888	0.00304463	0.0430218	0.0353165	0.028289	0.0275598	0.0234204	0.0290214	0.0126925	0.0138662	0.020254	0.00461363	0.0194158	0.0292717	0.0209094	0.0204412	0.0128566	0.00764167	0.0106489	0.027297	0.0240503	0.00994769
ZNF135	0.15161	0.103531	0.167876	0.145901	0.10677	0.0392994	0.166788	0.144794	0.185265	0.159573	0.183578	0.153087	0.148632	0.174555	0.194516	0.197122	0.116414	0.169113	0.127719	0.133415	0.148671	0.118007	0.143166	0.181728	0.107064	0.171461	0.0402502	0.0723603	0.136964	0.0940377	0.138866	0.143277	0.154858	0.187135	0.125896	0.111573	0.201041	0.163152	0.109216	0.0750117	0.121999	0.18151	0.0565389	0.0962292	0.0898075	0.138661	0.176451	0.248622
ZSCAN18	0.119951	0.0861457	0.141709	0.138618	0.113646	0.0752794	0.194002	0.203461	0.185254	0.152549	0.135901	0.101769	0.142036	0.0795578	0.187119	0.13386	0.0616813	0.198841	0.13772	0.0985382	0.141343	0.26651	0.111968	0.175344	0.0866555	0.0889093	0.0907779	0.183863	0.168664	0.100721	0.180491	0.328617	0.169125	0.158636	0.089902	0.0908869	0.121487	0.148056	0.0901584	0.167672	0.0899034	0.156393	0.279487	0.0678722	0.117222	0.162568	0.175444	0.247941
ZNF329	0.0525166	0.0556685	0.0960698	0.0541456	0.0678955	0.0590783	0.0694713	0.0710098	0.0795221	0.0634459	0.0495318	0.0565758	0.057244	0.0423614	0.069751	0.0477036	0.0630461	0.0501613	0.0808026	0.0707864	0.0883719	0.0862443	0.0922202	0.0862226	0.0428079	0.0750729	0.0221308	0.0516023	0.0729593	0.0616942	0.0593284	0.111563	0.0819838	0.116124	0.0391134	0.053802	0.0714129	0.0850217	0.0535856	0.0550539	0.0831257	0.0538768	0.0138939	0.0600655	0.0626434	0.0962189	0.11084	0.112394
ZNF274	0.103867	0.0877252	0.110477	0.0967265	0.048509	0.0603546	0.0836935	0.0824853	0.135077	0.0995313	0.0973036	0.0704702	0.0592323	0.116844	0.0847825	0.0738215	0.060338	0.0819219	0.0662715	0.0490834	0.0845577	0.159451	0.0870018	0.120705	0.0856776	0.0723595	0.0310485	0.0727801	0.0709258	0.120189	0.0866917	0.171899	0.0985762	0.110915	0.0536714	0.091378	0.0766044	0.0716584	0.0279276	0.105732	0.0889609	0.0674832	0.141669	0.0427851	0.0874094	0.0982566	0.0931134	0.386028
ERVK3-1	0.0180759	0.0118068	0.0112413	0.0206115	0.0196453	0.0307163	0.0219879	0.0177958	0.0230182	0.015838	0.0146103	0.020408	0.0179748	0.0315187	0.00904281	0	0.0151685	0.0249091	0.0192828	0.010668	0.00254198	0.0315207	0.0205646	0.0025502	0.0147818	0.0107613	0.0194312	0.026157	0.0328228	0.024122	0.0236133	0.0314046	0.0204693	0.0126002	0.0101163	0.00774267	0.00940424	0.0151361	0.0166322	0.00219971	0.00400689	0.0140498	0.0226225	0.00972091	0.0120159	0.0354251	0.0242171	0.0310927
ZSCAN22	0.00549192	0.00132052	0.0137523	0.00870903	0.00465825	0	0.00556164	0.0076517	0.00401902	0.00388723	0.00173767	0.00664261	0.00341662	0	0.00555033	0.0059859	0	0	0.00213794	0.0135018	0.00182957	0.00903969	0.00566985	0.00432543	0.00455944	0.00922073	0.00695888	0	0.0081054	0	0.00459973	0	0.00859974	0	0.00764999	0.00886309	0	0.00235122	0.00325921	0.0144767	0.00838301	0	0	0	0.00440891	0.00880946	0	0.0184004
A1BG	0	0.00416747	0.00184452	0.011758	0	0.0117256	0.00854661	0.0064977	0.0156169	0.00178795	0.0030965	0.00210078	0.00493014	0.0112408	0	0.010083	0.00765031	0.00813802	0.00232011	0	0.00139416	0.00397254	0.0106785	0.00572147	0.00890078	0.0215998	0	0.00300391	0.00908331	0.00539842	0.00822808	0.00741314	0.00953502	0.00443927	0.00129011	0.00337608	0.0106443	0.00184736	0.00498961	0.0075772	0	0.011345	0	0.00606675	0.00234651	0	0	0.0103464
ZNF497	0.0226845	0.0105893	0.0368346	0.00928866	0.0102032	0.0149307	0.0104968	0.0198057	0.0209572	0.0106837	0.00880896	0.0156201	0.01891	0.0221295	0.0124109	0.00710783	0	0.0391699	0.0199794	0.00809919	0.0240778	0.0207109	0.0235033	0.0231372	0.00431541	0.0138575	0.0129466	0.011058	0.00357907	0.0123204	0.0134564	0.0264931	0.0094072	0.0173981	0.00470863	0.0103171	0.00442171	0.0116287	0.0136524	0	0.0163548	0.0114448	0.0186898	0.0104201	0.00823482	0.0184036	0.0114785	0.011334
ZNF837	0.00279359	0.00912089	0.00609403	0.0254863	0	0	0.00459558	0.00630427	0.00950621	0.00064433	0.00885799	0.00499	0.00103523	0	0	0	0.00343724	0	0.00195139	0	0.00720916	0.00407004	0	0	0.00486113	0.00244919	0	0.0017481	0.00515203	0.00308836	0.007827	0.0144678	0.0020328	0.0040092	0.00210853	0.00746884	0.00302519	0	0.00937816	0	0.00319087	0	0	0	0	0.00572324	0	0.00441069
RPS5	0.0423305	0.0250004	0.0338503	0.0718914	0.0876573	0.0502828	0.100305	0.0758879	0.0678217	0.0356845	0.0533036	0.024934	0.06923	0.101366	0.0380488	0.0312933	0.0240529	0.0435724	0.0858112	0.0240958	0.041654	0.0411199	0.0455534	0.0280835	0.06478	0.030105	0.053496	0.0786699	0.0757981	0.0462325	0.0722837	0.0233828	0.0473955	0.0405851	0.026267	0.0497029	0.0531621	0.0631058	0.0844045	0.0403459	0.0324047	0.0280323	0.0827294	0.0338105	0.0359351	0.0781072	0.0645606	0.0420524
ZNF584	0.00227899	0.0125776	0.0151856	0.00993387	0.0180074	0.00835696	0.00926034	0.0252366	0.0187025	0.00675728	0.0181723	0.00756748	0.0146145	0.0162847	0.0206639	0.0177635	0.0134263	0	0.0172458	0.0207926	0.0083683	0.0209511	0.00553809	0.0117413	0.00580841	0.00738836	0.00718638	0.00771053	0.0149442	0.0170902	0.00865763	0.0390844	0.0164641	0.0125499	0.00739319	0.016441	0.00780344	0.0102006	0.0124106	0.0160683	0.00940244	0.00510004	0.0247515	0	0.00564451	0.0164909	0.00954175	0.0313615
ZNF132	0.0111327	0.00912731	0.0117124	0.00928866	0.0132344	0.00216167	0.008532	0.0139256	0.0145566	0.0128309	0.00562471	0.0100825	0.0058736	0.0109855	0.024169	0.0131397	0	0.0140857	0.00887698	0.00629745	0.0184671	0.0178485	0.00994034	0.0225583	0.00680173	0.00589224	0.00429053	0.0082351	0.00633254	0.00947999	0.0115381	0.0203218	0.014861	0.012435	0.00393809	0.0051174	0.0107447	0.00691135	0.0092702	0.0142805	0.00823111	0.00760304	0.0366755	0.00462118	0.00429741	0.0305748	0.0184264	0.0206111
ZNF324B	0.00853502	0.00490223	0.00429327	0	0	0	0.00936246	0.0127591	0.00762166	0.0134876	0.0162531	0.0126717	0.0156595	0	0.0198695	0.0232569	0	0.00263822	0.00258346	0.00313645	0.00182957	0.0308942	0.00672835	0.00856187	0.0100724	0.00529261	0	0.0029974	0.00349675	0.00582746	0.00481243	0	0.00883651	0.00449548	0.00380012	0.00187391	0.00274723	0.00490991	0.00545252	0.0163254	0.00222171	0.00277952	0.0182913	0.00363947	0	0.0140023	0.0200541	0.00816025
ZNF324	0.0188681	0.00798521	0.0545555	0.0126092	0.00928831	0.00815761	0.0452393	0.0566057	0.0462332	0.0364726	0.0380607	0.0166885	0.0436957	0.0109855	0.0497237	0.0428522	0.0120904	0.0527947	0.0400669	0.0267638	0.0376159	0.0740127	0.0365542	0.0559629	0.0184306	0.0194603	0.00673938	0.020171	0.0216529	0.0128579	0.0454574	0.0532045	0.0415069	0.0410758	0.0167962	0.0575926	0.0388105	0.032635	0.0131003	0.0413015	0.0460001	0.0227526	0.029947	0.0191427	0.0219162	0.0793848	0.0415556	0.0818747
ZNF446	0.0123501	0.0220598	0.0218022	0.0133535	0.00477118	0.0089291	0.0364185	0.0404377	0.0204331	0.0127858	0.032364	0.0172657	0.0219972	0.0589422	0.026991	0.0334916	0.0384157	0.0278405	0.0287027	0.0252183	0.032882	0.0360121	0.0209222	0.0434828	0.0114627	0.0174449	0.0191233	0.0107493	0.0158471	0.0148182	0.0484028	0.0402936	0.0264729	0.0249259	0.0110608	0.0193671	0.0412664	0.0194878	0.0211971	0.046128	0.0448676	0.0182255	0.025713	0.0101471	0.0135393	0.0335535	0.0233528	0.0222601
SLC27A5	0.0264817	0.0588924	0.0358183	0.0197215	0.0166512	0.0235618	0.0469849	0.0347679	0.0289001	0.0133415	0.0343131	0.0342971	0.0364517	0.0519217	0.0402807	0.017359	0.0301126	0.0380421	0.036931	0.0166315	0.0354013	0.038072	0.0148151	0.065328	0.0216744	0.0163535	0.00722141	0.0449906	0.0485529	0.0149296	0.0523551	0.0425394	0.0398101	0.0338193	0.0157218	0.0295054	0.0214137	0.042505	0.0307184	0.0399939	0.0365833	0.0131945	0.0164841	0.00747616	0.0156394	0.0532574	0.0249894	0.0328606
ZBTB45	0.00756899	0.0160211	0.0202834	0.00722227	0.00614416	0.0184859	0.0159774	0.0156061	0.021397	0.0100312	0.00326937	0.00539165	0.0206131	0	0.010951	0.0060149	0.0103016	0	0.00963764	0.000937816	0.00485215	0.0189278	0.0116491	0.0210223	0.00861	0.0050929	0.00344316	0.0168913	0.00310581	0.00670366	0.00621198	0.0121753	0.0173484	0.00747855	0.00307461	0.00793155	0.0131327	0.0121363	0.0281559	0.00733109	0	0.00834299	0.0227197	0	0.0127369	0.0114041	0.02053	0.0206013
TRIM28	0.0573627	0.0904537	0.0473862	0.0462733	0.0837205	0.0553059	0.117061	0.0948099	0.0705291	0.0448738	0.0664001	0.0538839	0.0966911	0.0516418	0.0776382	0.0307304	0.0860709	0.0214573	0.0847021	0.0759107	0.0705684	0.0804263	0.0342186	0.0588349	0.0828999	0.0690978	0.071681	0.0813086	0.0442629	0.0541987	0.10376	0.0832285	0.100981	0.0402791	0.0393016	0.04965	0.0854295	0.0649258	0.0610395	0.0700439	0.0368367	0.0827054	0.0617962	0.0502262	0.0559788	0.0547899	0.0233204	0.0828667
CHMP2A	0.0500675	0.0106749	0.0307268	0.0212527	0.0325307	0.0295144	0.058846	0.0443228	0.0228618	0.0168824	0.0436216	0.019224	0.0377406	0.0737537	0.0273932	0.0319558	0.0407703	0.0180491	0.033114	0.0250696	0.0296248	0.0386333	0.021037	0.033507	0.0379847	0.0260594	0.0461498	0.0503011	0.0353736	0.0413439	0.0278517	0.0478443	0.0336918	0.0140142	0.0121141	0.0336096	0.0290313	0.0354266	0.0260385	0.0378635	0.0301974	0.0246369	0.0337656	0.0451408	0.0272901	0.03332	0.00636427	0.0397066
UBE2M	0.0399764	0.0414947	0.0491752	0.0516675	0.0415817	0.0510997	0.100224	0.0742233	0.0696039	0.0336211	0.0571339	0.0383488	0.0723868	0.0611319	0.0354538	0.03023	0.0479652	0.0325659	0.0819184	0.0452257	0.0479147	0.058362	0.0382341	0.0326179	0.069132	0.0785977	0.0827072	0.0655945	0.0565242	0.0593418	0.0819991	0.0889684	0.0606049	0.0203362	0.0134607	0.0488794	0.0605042	0.0693873	0.0932093	0.0414009	0.0365531	0.0511552	0.0892773	0.050772	0.0382251	0.0945885	0.0291967	0.0680062
MZF1	0.0744797	0.086676	0.10237	0.125215	0.0737819	0.093676	0.102562	0.146206	0.13863	0.0925269	0.0746399	0.0817767	0.0890716	0.157797	0.135446	0.102346	0.054599	0.117894	0.0874572	0.104465	0.0774407	0.151703	0.0715557	0.108093	0.0641073	0.0872064	0.0657175	0.074459	0.0755473	0.0870981	0.125027	0.214568	0.11757	0.151408	0.0639647	0.0857716	0.111109	0.102356	0.0380257	0.0788253	0.0854995	0.0785505	0.18145	0.0861656	0.0817061	0.0987297	0.0595547	0.10292
RPS4Y1	0.00502653	0.099789	0.00702508	0.0743814	0.0997866	0.0182862	0.132711	0.113997	0.15715	0.00495257	0.0934583	0.0944668	0.0900809	0.119771	0.0194928	0.0923942	0.0216134	0.0189011	0	0	0	0.00339477	0.0711694	0	0.00734253	0.0568997	0	0.085178	0.0896235	0.0284765	0.0264426	0.188283	0.107135	0.119435	0.0159351	0.110658	0.0762734	0.0100349	0.0454052	0.0760014	0.103893	0.0229336	0	0	0	0.0159173	0.154186	0.121017
ZFY	0.00432122	0.159817	0.00254636	0.150017	0.169188	0.0165191	0.149864	0.181281	0.22453	0.00945202	0.23001	0.143563	0.185581	0.159416	0.011351	0.167783	0.00852284	0.00858739	0	0	0	0	0.144652	0.0106453	0.0034704	0.0823275	0	0.128191	0.116824	0.0128394	0.0131482	0.179461	0.137446	0.181288	0.00798397	0.175536	0.132198	0.006387	0.0228481	0.123938	0.208447	0.0120019	0	0	0	0	0.189888	0.215625
PCDH11Y	0.0259058	0.354744	0.0273351	0.55875	0.598291	0.0513371	0.463365	0.433005	0.753109	0.045173	0.724687	0.636278	0.63805	0.588359	0.036514	0.728709	0.0597456	0.0262975	0.0222985	0.0162231	0.0198991	0.0211483	0.64882	0.0525752	0.0255945	0.534655	0.0862269	0.25317	0.478211	0.0488548	0.0572584	0.478582	0.46596	0.75197	0.0630132	0.66238	0.44182	0.0241321	0.0618906	0.531768	0.667299	0.0456472	0.0229205	0.0189917	0.0142207	0.0369291	0.704021	0.339291
TBL1Y	0	0.00559378	0.00324718	0.0145542	0.0115071	0.00224694	0.00383151	0.00511477	0.00564849	0	0.00689953	0.00717695	0.000607075	0	0.00155061	0.00784303	0	0	0.000910212	0	0.00226611	0.00373338	0.0044603	0	0.00296397	0.0179042	0	0.00466862	0.00634216	0	0	0.0206732	0.00581942	0.00449704	0	0.00594018	0	0	0.00479863	0.006014	0.0135761	0	0	0	0	0	0	0.0113797
USP9Y	0.0549328	0.426946	0.0327654	0.412048	0.53609	0.106556	0.50103	0.495742	0.484976	0.034376	0.528385	0.525156	0.435327	0.50013	0.0354177	0.468726	0.107421	0.0888018	0	0	0	0.0188665	0.354002	0.0284354	0.04005	0.381291	0.0748957	0.45064	0.55249	0.125628	0.0821475	0.642662	0.488212	0.392003	0.0587809	0.398431	0.429936	0.0374789	0.110233	0.433439	0.366829	0.0322316	0	0.00299848	0	0.0208163	0.357299	0.5101
DDX3Y	0.00548933	0.0600773	0.00783352	0.10258	0.0811028	0.0296385	0.198224	0.137342	0.0940139	0.00312035	0.0663313	0.0599809	0.097956	0.0691551	0.00988778	0.0534976	0	0	0	0	0	0	0.0637961	0.00680152	0.00290307	0.0653976	0.0127113	0.108205	0.162429	0.0171255	0.0284052	0.147526	0.10797	0.0978444	0.0182743	0.0912028	0.125015	0.0130141	0.0249089	0.0810953	0.0811281	0.00858545	0	0	0	0	0.0464793	0.203003
UTY	0.0223064	0.658548	0.0345238	0.533133	0.760347	0.079266	0.818295	0.762938	0.861151	0.0474961	0.887171	0.862387	0.767852	0.613393	0.0410019	0.85339	0.0726483	0.0320977	0.00103028	0.00329062	0	0.0148188	0.631592	0.0329588	0.0285618	0.697338	0.0415635	0.711604	0.94089	0.0836152	0.0937647	0.797021	0.771189	0.822421	0.0401334	0.689941	0.704028	0.0343308	0.0734295	0.661744	0.757043	0.032918	0	0	0.00205792	0.0232808	0.875335	0.818416
NLGN4Y	0.024915	1.83922	0.0155586	1.65579	1.78679	0.158496	1.47305	1.77474	1.90966	0.0368099	1.88638	1.90269	1.81084	1.55247	0.0652124	1.75712	0.0690768	0.0777468	0.00340678	0	0.00196955	0.0410679	1.91804	0.0628058	0.0331891	1.79592	0.152829	1.53194	1.31062	0.0683731	0.0851845	1.21892	1.69763	1.79769	0.0468968	1.91639	1.67044	0.0406363	0.12347	1.47249	1.92582	0.0460096	0	0.00470384	0.00104518	0.0325512	1.85695	1.3101
HSFY1	0	0	0	0	0	0	0	0	0	0	0	0	0	0	0	0	0	0	0	0	0	0	0	0	0	0	0	0	0.00147217	0	0	0	0	0	0	0	0	0	0	0	0	0	0	0	0	0	0	0
HSFY2	0	0.00532564	0	0	0.00841442	0	0.00157942	0.0015638	0.00454596	0.000872425	0.00355921	0.00720465	0.00440311	0	0	0.00410087	0	0	0	0	0	0	0.00759097	0	0	0	0	0.00232538	0.00210702	0	0	0.00816897	0.00468968	0.00491887	0.000988662	0	0.00291205	0	0	0	0.0101007	0	0	0	0	0	0	0
KDM5D	0.0086706	0.173932	0.00645929	0.114806	0.159634	0.0436878	0.204179	0.234382	0.200179	0.00857782	0.220868	0.20219	0.211782	0.290646	0.0285216	0.190323	0.0224925	0.0145349	0	0	0	0.00176306	0.114119	0.0112605	0.00956868	0.167885	0.042769	0.191328	0.217978	0.0225382	0.0325449	0.290133	0.18069	0.21759	0.0127267	0.159874	0.203462	0.00549262	0.0234445	0.189067	0.157358	0.00388064	0	0	0	0	0.250149	0.193495
EIF1AY	0.00128568	0.0216282	0	0.0154424	0.0406581	0.0137683	0.0637451	0.0796879	0.0516152	0.00165158	0.0494697	0.0236441	0.0679601	0.0656313	0.00228412	0.0314165	0	0	0	0	0	0.00211558	0.0240576	0.00273241	0	0.022058	0.00420946	0.0366092	0.0399731	0.0115199	0.00135036	0.0425181	0.0421723	0.0381796	0	0.0317012	0.0407194	0.00206918	0.0100125	0.0279799	0.0431408	0.0116878	0	0	0	0	0.0356465	0.0469638
POTEH	0	0	0	0	0.00191763	0	0	0.00105676	0	0	0	0	0	0	0	0	0	0	0	0	0	0	0	0	0	0	0	0	0	0	0	0	0	0	0	0	0	0	0	0	0	0	0	0	0	0	0	0
CCT8L2	0	0	0	0	0	0	0	0	0	0	0	0	0	0	0	0	0	0	0	0	0	0	0	0	0	0	0	0	0	0	0	0	0	0	0	0	0	0	0	0	0	0	0	0	0	0	0	0
XKR3	0	0	0	0.0119535	0	0	0	0.00141929	0.00236518	0	0	0	0.00141108	0	0	0	0	0	0	0	0	0	0	0.00361954	0	0	0	0	0.00125793	0	0	0	0	0	0	0	0	0	0	0	0	0	0.0170745	0	0	0	0	0
GAB4	0	0	0.00144366	0	0.00193524	0	0	0.0013461	0	0	0.00316797	0	0	0	0	0	0	0	0.00122434	0.0024725	0	0.00713965	0.00102377	0	0	0	0	0.0019946	0.00469866	0	0	0	0.000678043	0.00512457	0.00298838	0.00312012	0	0.00588331	0	0.00307207	0	0	0	0.00278246	0	0.00954507	0	0
IL17RA	0.0512497	0.0715764	0.0733387	0.0866381	0.0679084	0.0778535	0.090988	0.108638	0.108777	0.100666	0.11261	0.0615094	0.0876009	0.105395	0.0849177	0.0886409	0.0569942	0.0776316	0.0967465	0.0712479	0.0756625	0.182903	0.0890009	0.114089	0.0608494	0.0527062	0.0415658	0.0695273	0.0962841	0.0631121	0.079198	0.154513	0.0890826	0.0886854	0.0763564	0.075573	0.1138	0.0734659	0.0373806	0.0857326	0.120909	0.119408	0.162762	0.0641156	0.0632009	0.110925	0.0811033	0.136995
TMEM121B	0.0213019	0.0313938	0.0213448	0.0364521	0	0.0180936	0.0198866	0.0288956	0.0211582	0.0225873	0.0204652	0.0105122	0.0195688	0.0136288	0.0187932	0.0108639	0	0.0147295	0.0341267	0.00927053	0.0188305	0.0218907	0.0102079	0.0169265	0.0278662	0.0206814	0.0226331	0.0165736	0.0145222	0.0100267	0.0273028	0.020404	0.0184733	0.0150886	0.00795662	0.0163442	0.0104283	0.0111942	0.0235267	0.0127046	0.00213149	0.00797652	0.0306418	0.0141336	0.0299549	0.0325433	0.0246573	0.00288006
HDHD5	0.0785862	0.0758353	0.114607	0.0885942	0.0588836	0.0643827	0.112611	0.129374	0.0887222	0.0822962	0.0766305	0.122245	0.101391	0.132476	0.135506	0.102032	0.0405977	0.112512	0.11754	0.0929546	0.135799	0.13503	0.0711356	0.117171	0.0971264	0.0373551	0.0227571	0.0596952	0.0628251	0.0651894	0.106976	0.130437	0.110501	0.1032	0.0379573	0.0862849	0.12919	0.127986	0.0504808	0.13321	0.0993995	0.0801384	0.149072	0.06892	0.0805164	0.146237	0.0982901	0.117977
ADA2	0.0424975	0.0307716	0.0813625	0.0723575	0.0509871	0.0638129	0.0618546	0.0773072	0.0686472	0.0452585	0.0514011	0.0318666	0.0678039	0.127076	0.0964054	0.0511739	0.0297674	0.0207707	0.0508006	0.0759013	0.0741207	0.0466586	0.0417909	0.0786096	0.0376518	0.0468395	0.035056	0.0351419	0.0625153	0.0402445	0.0608112	0.0441348	0.0675733	0.0239968	0.0369083	0.0511038	0.0344206	0.0672765	0.0165323	0.0143019	0.0419053	0.0759918	0.078302	0.0267056	0.0334367	0.0680985	0.0655363	0.157559
CECR2	0.528166	0.532793	0.586102	0.526898	0.531119	0.47376	0.453616	0.572682	0.578849	0.627477	0.532915	0.577699	0.489379	0.655853	0.65635	0.507217	0.232779	0.527545	0.531757	0.586871	0.566526	0.687838	0.500902	0.602479	0.549886	0.445692	0.415015	0.473451	0.704971	0.478053	0.567196	0.702908	0.636008	0.556719	0.740995	0.553772	0.612537	0.608767	0.419788	0.515724	0.446121	0.76382	0.692231	0.401149	0.730781	0.614201	0.71181	0.978371
SLC25A18	0.14286	0.0979046	0.121808	0.13713	0.0305515	0.0498044	0.27019	0.151011	0.086223	0.0832221	0.114778	0.179607	0.0955312	0.227228	0.104786	0.0673649	0.099679	0.151358	0.113042	0.0550946	0.131543	0.0763366	0.0896612	0.068047	0.102768	0.0861913	0.0933854	0.0774072	0.10588	0.11129	0.181836	0.0786999	0.153221	0.116616	0.143046	0.0754326	0.178303	0.245704	0.224739	0.0362717	0.0889507	0.102744	0.0584395	0.14384	0.123181	0.136527	0.0858659	0.0537312
ATP6V1E1	0.132999	0.128418	0.114083	0.117536	0.0759917	0.0526494	0.192934	0.16678	0.130603	0.0720942	0.0994717	0.0871593	0.11912	0.187206	0.112911	0.0642937	0.0951749	0.0775625	0.116942	0.103715	0.0922831	0.114945	0.0686464	0.0942511	0.0732692	0.13444	0.192256	0.0952673	0.130761	0.0912299	0.151997	0.156094	0.142116	0.0892776	0.0693665	0.0878026	0.0897154	0.10465	0.108057	0.0842535	0.100856	0.0655735	0.134237	0.123553	0.0959659	0.118698	0.0955284	0.136751
BCL2L13	0.198948	0.163225	0.184471	0.129381	0.146688	0.106219	0.122459	0.202628	0.1846	0.210368	0.160823	0.179834	0.163067	0.258944	0.144446	0.14628	0.161439	0.154161	0.180076	0.210749	0.200041	0.228129	0.144931	0.189934	0.145458	0.118179	0.153178	0.166813	0.154456	0.125324	0.18942	0.20899	0.225288	0.211475	0.152983	0.148392	0.131508	0.179207	0.154172	0.238042	0.192196	0.198732	0.151267	0.0780169	0.127675	0.233499	0.176419	0.206133
BID	0.0188172	0.0234103	0.0231337	0.0238554	0.0257154	0.0104182	0.0179665	0.0151628	0.0294282	0.00302841	0.00939993	0.0110282	0.0139281	0.0150912	0.01248	0.0135052	0.0309561	0.0304697	0.0111891	0.00448775	0.00698759	0.00749076	0.0169571	0.0116952	0.012709	0.0219916	0.0138431	0.0143992	0.0124964	0.0205392	0.0112056	0.0141592	0.0166577	0.00319683	0.00280796	0.00426365	0.00272607	0.00700156	0.0103456	0.0100894	0.0095337	0.00401148	0.0147529	0	0.0140785	0.0100134	0.0171571	0.013906
MICAL3	0.351632	0.416042	0.4594	0.340891	0.383476	0.328695	0.431464	0.438577	0.493928	0.41803	0.489014	0.422044	0.448471	0.442273	0.61516	0.452451	0.342055	0.434184	0.402822	0.430372	0.446392	0.452383	0.425028	0.592043	0.392985	0.295982	0.205704	0.325451	0.291414	0.362659	0.476198	0.43545	0.493169	0.418798	0.322445	0.512022	0.559009	0.502032	0.284487	0.383158	0.484089	0.333868	0.360995	0.257798	0.359309	0.394575	0.642861	0.471464
PEX26	0.0688301	0.0761059	0.0830653	0.0580044	0.0562895	0.0517634	0.0654204	0.0849949	0.0915686	0.0630479	0.0493219	0.0543924	0.0596245	0.108173	0.0685917	0.0576791	0.0120335	0.045671	0.0703539	0.0728631	0.0865891	0.118525	0.0590325	0.0988873	0.0281621	0.0374631	0.0314762	0.0524344	0.0443048	0.0884089	0.057459	0.0852339	0.0848534	0.101925	0.0470125	0.0713825	0.0514386	0.0551211	0.0654237	0.0622312	0.0710632	0.0706282	0.037219	0.0356171	0.0498896	0.106236	0.0691769	0.120264
TUBA8	0.013168	0.0147531	0.0148034	0.0201148	0.00880777	0.00736087	0.0104798	0.0189071	0.00713984	0.0112054	0.00247835	0.00526456	0.015284	0.0398023	0.0106387	0.0120286	0.0147628	0.0150884	0.00861107	0.0164936	0.00493409	0.00694671	0.0206446	0.00282286	0.0013809	0	0.0138431	0	0.0101646	0.00768888	0.0106724	0.0210283	0.0135747	0.017313	0.010446	0.00496362	0.0176551	0.0135979	0	0.00935581	0.00686624	0.00610861	0.0324534	0.0086305	0.00213918	0.00784703	0.00564278	0.00715888
USP18	0.0166544	0.0325503	0.0337383	0.0595776	0.0169942	0.00423989	0.0322434	0.0810178	0.0351976	0.0153495	0.0374822	0.0354136	0.0281013	0.0402279	0.0307305	0.0340554	0.00633832	0.00959283	0.0276792	0.0245369	0.0484126	0.0310302	0.0275626	0.0353875	0.0350868	0	0.0325768	0.0239814	0.0187471	0.0320613	0.0288684	0.0114377	0.0338282	0.0499376	0.0106434	0.0123277	0.0583246	0.0252907	0.0186232	0.0329145	0.0236033	0.0166614	0	0.0112825	0.0158913	0.0129043	0.00769699	0.00763735
TMEM191B	0.00690731	0	0.0051468	0	0.00999486	0.0110891	0.00492857	0.0112448	0.0047818	0.00367633	0.00199787	0.00131021	0	0	0.00436574	0	0.0128046	0	0.00136911	0	0.00401658	0.00167769	0.00521846	0.0120207	0.00149889	0.00806709	0.0138536	0.00668161	0.0134501	0.0070159	0.0138521	0.00953947	0.0062404	0	0	0.00578352	0.00280985	0	0.00420605	0.0165246	0.0100749	0.00637887	0	0.00787165	0.00294192	0	0	0.00104641
AC007326.4	0.0133054	0.0192696	0.0105413	0.0148249	0.00363174	0.00904273	0.0234942	0.019124	0.0260183	0.0135852	0.0207521	0.0231413	0.00870252	0.0423468	0.00832006	0.00987417	0.0321978	0.0105535	0.0179009	0.0070229	0.00243524	0.035067	0.0178481	0.0148323	0.0233726	0	0	0.014515	0.0328508	0.0056726	0.0221296	0	0.0216908	0.0128423	0.00205494	0.00957066	0.00802148	0.010689	0.0102296	0.00298783	0.00833921	0.0194302	0.015238	0.00994649	0.0163771	0.0193124	0.0172102	0.0417098
PRODH	0	0	0	0	0.00750504	0	0	0	0.00178021	0	0.00428368	0.00537032	0	0.0172676	0.00383151	0.00367402	0	0	0.00117183	0	0	0.00119741	0.000974994	0	0.00205782	0	0	0.00525408	0.00326795	0	0.00354941	0	0.00278328	0	0.00138822	0	0.0032039	0.00197577	0	0.00705856	0	0.00862066	0	0	0.00249341	0	0	0
DGCR2	0.32294	0.248686	0.323122	0.261129	0.241667	0.219344	0.260094	0.343756	0.425818	0.324713	0.332807	0.260925	0.354698	0.285992	0.395672	0.201935	0.221745	0.23994	0.325369	0.357821	0.330117	0.345751	0.267271	0.427984	0.302119	0.302069	0.234392	0.192513	0.229783	0.265544	0.328406	0.371556	0.377837	0.278632	0.194042	0.308445	0.32938	0.404446	0.243377	0.239035	0.243209	0.295563	0.2239	0.241595	0.250891	0.343132	0.301518	0.253831
ESS2	0.0174087	0.0146954	0.0123914	0.0102178	0.0104617	0.00342622	0.0360539	0.0237669	0.0203634	0.0133495	0.0207463	0.0109152	0.0214511	0.0183851	0.029713	0.0139811	0.0262165	0	0.0250112	0.0258437	0.0153073	0.0227522	0.0200722	0.0235647	0.00727017	0.00343424	0	0.0081684	0.0133392	0.0123989	0.031504	0.0253136	0.0232632	0.00704231	0.0128524	0.0340234	0.0218486	0.0212706	0.00748508	0.0121454	0.00400689	0.014116	0.0185595	0.00834505	0.00260454	0.0268168	0.0299832	0.0218334
SLC25A1	0.0358268	0.0402852	0.02023	0.0158441	0.0326902	0.0322774	0.0638426	0.0637805	0.0545833	0.0408051	0.0552679	0.0207886	0.0556393	0.0453986	0.0185468	0.0134972	0.0444564	0.0390805	0.0596452	0.0394333	0.0310567	0.0280481	0.0157975	0.0205148	0.0404566	0.0102329	0.0833758	0.060492	0.034475	0.0236031	0.0946826	0.0209124	0.0425523	0.0417541	0.0249758	0.0248782	0.022095	0.0607041	0.0465393	0.0378946	0.0171821	0.0511418	0.0477152	0.0250441	0.0483331	0.0786216	0.00513658	0.0858572
CLTCL1	0.183456	0.11182	0.116501	0.111238	0.0580323	0.0495001	0.0351008	0.178501	0.0841411	0.110322	0.100965	0.127107	0.119194	0.330399	0.116125	0.0773835	0.0707896	0.147257	0.131192	0.0907162	0.117819	0.176089	0.068404	0.118652	0.0386924	0.0972406	0.0568838	0.100902	0.112062	0.0915944	0.145553	0.144494	0.138375	0.0736525	0.110319	0.115182	0.113977	0.152625	0.0771583	0.181821	0.101943	0.249098	0.13595	0.0561982	0.061482	0.0857258	0.0758737	0.0627259
HIRA	0.035621	0.0573418	0.055967	0.070044	0.0539705	0.0466586	0.0295471	0.055724	0.0861145	0.0596773	0.0425024	0.0504413	0.0582227	0.0465402	0.0799529	0.0371043	0.0476048	0.0515272	0.0528393	0.0571871	0.0644524	0.108604	0.0461782	0.0554231	0.0325448	0.0458466	0.0202482	0.0536674	0.0799527	0.0481841	0.0432019	0.15629	0.0696898	0.0419906	0.0628189	0.0864436	0.0681667	0.0429917	0.0602094	0.057307	0.0451234	0.080048	0.0764899	0.0563206	0.0359184	0.0721544	0.0560607	0.0757084
C22orf39	0	0	0	0	0	0	0	0	0.0021819	0.000726122	0	0	0	0	0	0	0	0	0.00124483	0	0	0	0	0	0	0	0	0	0	0	0	0	0	0	0	0	0	0	0	0	0	0	0	0	0	0	0	0
MRPL40	0.00908974	0.00999454	0.0261889	0.0100487	0.0232909	0.00589786	0.0286221	0.0383394	0.0277818	0.0136627	0.0186449	0.017907	0.0275132	0	0.0241818	0.0166431	0.0154966	0.0196893	0.0323059	0.0201522	0.0123508	0.0179417	0.0132564	0.0240056	0.00578288	0.0165616	0.0139063	0.0119943	0.0250693	0.0108223	0.0310204	0.0145847	0.0219893	0.0140379	0.00547923	0.0198985	0.0251048	0.0282508	0.0285794	0.0238672	0.0228485	0.0188107	0.0121579	0.036952	0.0133507	0.0289851	0.00570372	0.0162842
UFD1	0.0469323	0.0503611	0.037914	0.0155256	0.0642409	0.0375024	0.0549326	0.0539327	0.0603192	0.0596404	0.0751525	0.0590981	0.0497594	0.0154449	0.0339365	0.0383628	0.0517789	0.0613866	0.0328754	0.0660494	0.0384941	0.0810691	0.0527797	0.0486669	0.0428438	0.0174834	0.0229773	0.0342551	0.031899	0.0469679	0.0515231	0.0937998	0.0636555	0.0677664	0.0276783	0.061346	0.0544044	0.0572511	0.0292223	0.0475143	0.0429016	0.0567827	0.0407049	0.0143645	0.0436808	0.103625	0.0755185	0.0969094
CDC45	0.00529403	0	0.00342791	0.00693422	0	0	0.000983265	0.00134039	0	0	0.00349876	0	0.00325353	0	0	0.00310175	0	0	0	0	0.00298831	0.00360861	0	0.00189187	0.00518698	0	0	0	0.00144268	0	0	0	0	0	0.0054846	0	0	0.00248167	0	0	0	0	0	0	0	0.00511976	0.0129506	0
CLDN5	0	0	0	0	0	0	0	0.00146437	0.0050369	0.00207436	0.00126839	0.00115444	0.00561684	0	0	0	0	0	0.00135452	0	0.00225032	0.00132938	0	0.00272882	0.00205782	0	0	0	0.00391541	0	0.00245699	0	0.00513292	0	0	0	0	0.00567099	0	0	0	0	0	0	0.00102384	0.00293771	0	0
AC000093.1	0	0.00314389	0	0	0	0	0	0	0	0.00106519	0	0.000767837	0.00223756	0	0	0.00296762	0	0	0.0013761	0	0.0031305	0.00135839	0	0.00275413	0.0021758	0.00244919	0	0.00306333	0	0	0	0	0	0	0	0	0	0	0	0.00573155	0	0	0	0.00471208	0.00109036	0	0	0.00185235
TBX1	0.0038346	0	0	0	0.00349655	0.00444361	0	0	0	0	0	0.00227914	0	0	0	0	0	0	0	0	0	0	0	0.00275413	0	0	0	0	0.00153987	0	0.00123665	0	0.000822004	0	0	0.00490514	0	0	0	0	0.00579389	0	0	0	0	0.00346461	0	0
GNB1L	0.0178787	0.0132003	0.0288579	0.0250693	0.00548331	0.0165232	0.0406554	0.0249708	0.0308172	0.028073	0.0198891	0.0236197	0.0312426	0.0150886	0.0219326	0.017892	0.0251094	0.0147833	0.0207577	0.0216381	0.0316447	0.0275196	0.0199678	0.0418716	0.0174107	0.0385058	0.0156225	0.00796352	0.0211487	0.0261998	0.0299856	0.0539445	0.0343685	0.0350196	0.0103901	0.017283	0.0182795	0.0231312	0.0109296	0.0276946	0.0255587	0.0343064	0	0.0142526	0.0122954	0.0333436	0.0067736	0.0338307
TXNRD2	0.0405341	0.0315911	0.0597705	0.0374617	0.0369718	0.0107061	0.0411657	0.0710646	0.0735655	0.0524123	0.0602874	0.0459571	0.0534088	0.0773075	0.0839231	0.0484333	0.0184872	0.117772	0.0601945	0.0584194	0.072594	0.0688198	0.0598828	0.0770622	0.0518794	0.0505	0.0892048	0.0327139	0.0428624	0.0286091	0.0540903	0.0128072	0.0633162	0.0578829	0.0201252	0.0478988	0.0583823	0.0476617	0.0506531	0.0506862	0.0676994	0.0385619	0.0523435	0.0196899	0.0243669	0.0551471	0.103938	0.056216
COMT	0.102692	0.0886307	0.177151	0.0736147	0.0616384	0.0550032	0.19883	0.163594	0.170564	0.0910198	0.140435	0.0862377	0.132481	0.0885178	0.13758	0.100892	0.0525412	0.0805787	0.197208	0.11568	0.139808	0.175813	0.129854	0.14495	0.120808	0.0613714	0.0897305	0.0715274	0.0985434	0.0883895	0.196576	0.170698	0.140121	0.138973	0.0436384	0.0881038	0.115461	0.165704	0.121436	0.123191	0.111078	0.0982008	0.134683	0.0881253	0.0676259	0.197875	0.089702	0.0847742
ARVCF	0.0773949	0.0798609	0.0598737	0.0141493	0.055409	0.064415	0.0514277	0.0626407	0.0724239	0.0530034	0.0592152	0.048187	0.0689251	0.0109855	0.0811916	0.0447747	0.0734342	0.086479	0.0581585	0.0804522	0.0504163	0.0591234	0.057681	0.0689664	0.0633685	0.0552204	0.022081	0.0859973	0.0430329	0.04744	0.0642528	0.0733283	0.074787	0.0719963	0.0246021	0.0447358	0.115925	0.0821406	0.0564089	0.0426955	0.0503809	0.091851	0.0753071	0.0621301	0.058733	0.0530278	0.0877318	0.0382362
TANGO2	0.0393637	0.0291504	0.0582569	0.0383875	0.0393025	0.0242268	0.0356744	0.0307047	0.0344829	0.0252992	0.0211678	0.0227658	0.0246971	0.028628	0.0473114	0.0177389	0.0230398	0.0573428	0.0156503	0.030921	0.032247	0.0453604	0.0345742	0.0449569	0.0147629	0.0344455	0.0234059	0.0169649	0.019262	0.0271489	0.0412078	0.0567985	0.0249063	0.0527054	0.0196626	0.0366174	0.0217159	0.0338079	0.0195447	0.0376627	0.0191314	0.0277043	0.0250265	0.0221767	0.0187848	0.0499205	0.0797954	0.0790786
DGCR8	0.0876611	0.0970271	0.0958447	0.0545288	0.0810173	0.0447447	0.0986545	0.115528	0.124665	0.0881193	0.0854576	0.0834485	0.0974733	0.0661531	0.145353	0.10581	0.0459365	0.0614153	0.109607	0.106949	0.0984399	0.106258	0.0967816	0.151676	0.0399474	0.0425115	0.0794585	0.0862522	0.0460762	0.0538894	0.112106	0.158874	0.142236	0.0817711	0.0516792	0.118482	0.0875246	0.106708	0.0547725	0.102145	0.0852268	0.0895782	0.118388	0.0749385	0.0534078	0.104489	0.129022	0.152606
TRMT2A	0.029612	0.0348979	0.0347458	0.0181739	0.0170869	0.0216808	0.0541407	0.0328634	0.0276584	0.0221527	0.024273	0.0162458	0.0406983	0.0689903	0.0244433	0.0219663	0.011328	0.0406171	0.0380716	0.0404007	0.0281542	0.0290314	0.012688	0.0267638	0.0379441	0.0389538	0.0201938	0.0383124	0.0190568	0.0172465	0.0478555	0.0208478	0.0354469	0.0371093	0.00974784	0.0351025	0.0388897	0.0295333	0.0504574	0.0288428	0.0261601	0.0364075	0	0.016779	0.0122401	0.0357052	0.0194398	0.0250491
RANBP1	0.0327144	0.0382063	0.0589205	0.0177954	0.036971	0.0240335	0.0635351	0.0561181	0.0665325	0.031777	0.0587088	0.0154596	0.0389999	0.135361	0.0605369	0.044336	0.00888341	0.0512341	0.0692905	0.0351779	0.060778	0.056278	0.0347663	0.0559436	0.035966	0.0355089	0.0230347	0.0339121	0.0706604	0.0654886	0.0910538	0.0595948	0.0695996	0.0326907	0.0330693	0.0371223	0.0831046	0.0261418	0.0428472	0.0351573	0.0411932	0.0644181	0.0438909	0.0423622	0.0294653	0.069373	0.0562106	0.0725753
ZDHHC8	0.0658165	0.0745465	0.0372845	0.0353463	0.0181374	0.038712	0.062187	0.086839	0.0849062	0.0458584	0.0418545	0.0467512	0.0630613	0.0676315	0.077111	0.0332052	0.0437478	0.0434264	0.0523477	0.0540809	0.0754415	0.0685863	0.0497511	0.106216	0.0493114	0.0754486	0.0700507	0.0347387	0.0270373	0.0479499	0.0832372	0.130831	0.0847083	0.0411973	0.0304103	0.0751977	0.0962678	0.0769728	0.0662928	0.0684273	0.0617009	0.0777881	0.111951	0.0338474	0.0444238	0.0592575	0.0641073	0.05508
CCDC188	0	0	0	0	0	0	0	0	0	0	0	0	0.00222275	0	0	0	0	0	0	0	0	0	0	0	0	0	0	0	0	0	0	0	0	0	0	0	0	0	0	0	0	0	0	0	0	0	0	0
RTN4R	0.0279183	0.0329013	0.0101916	0.00940619	0.0320329	0.0239947	0.031113	0.0256639	0.0223723	0.0118489	0.0101543	0.00717368	0.0123038	0.0582035	0.00677751	0.00264372	0.0149268	0.00310058	0.013966	0.0146891	0.0229949	0.00403691	0.0145218	0.0051224	0.0117296	0.0287984	0.0334935	0.00938648	0.0153297	0.0229547	0.0373856	0.0247455	0.0247982	0.00915501	0.0120651	0.0128684	0.0207098	0.0106173	0.0146467	0.0135708	0.00922314	0.00471464	0.0157388	0.0121495	0.0101931	0.00508944	0	0.00776209
DGCR6L	0.00414249	0.014575	0.0223771	0.05028	0.0327334	0.0109217	0.0466757	0.0495048	0.0527453	0.0232575	0.0391613	0.01872	0.0501851	0.0313972	0.0194872	0.020443	0.0210918	0.0078969	0.0320768	0.0152371	0.0353918	0.019351	0.021112	0.0187522	0.0213148	0.0288558	0.0192099	0.012155	0.0175394	0.00630763	0.0321649	0.0372087	0.0366436	0.0183644	0.00127785	0.00341161	0.0218572	0.0335613	0.05461	0.00486378	0.0114207	0.0559848	0.0273892	0.00290829	0.0335143	0.00818656	0.009189	0.0213053
USP41	0	0.00810046	0.0038304	0.0112741	0	0	0	0.00132482	0.00867863	0.00389037	0.00479508	0.00656684	0.00280689	0	0.00326086	0.0210994	0	0.00536223	0.00322571	0	0.00279558	0.00152026	0.00319549	0.00877548	0.00686703	0	0	0	0	0.00241712	0.00567644	0	0.000509963	0.00651182	0.000575467	0.0137589	0.0101275	0	0.00436274	0.00281131	0.0259375	0.00667332	0	0.00692549	0	0.00608449	0.0275369	0.00280568
ZNF74	0.028932	0.0519805	0.0458979	0.028837	0.038797	0.0344203	0.0462412	0.040019	0.0467215	0.0433598	0.0477652	0.0348559	0.0582931	0.0553534	0.0484991	0.0377499	0.0273331	0.0201221	0.0451466	0.0399269	0.0283096	0.0584142	0.026264	0.065327	0.0240887	0.0344577	0.0149249	0.0315391	0.0307684	0.0262191	0.0528283	0.0460808	0.0512692	0.0512988	0.0304166	0.0240628	0.0298922	0.0490707	0.0270375	0.0422249	0.0726752	0.0317419	0.0207003	0.0392857	0.0285695	0.0610862	0.0416011	0.0366514
SCARF2	0.00892411	0.0142336	0.0057825	0.0222933	0.0111867	0.00487048	0.0145313	0.014287	0.00257888	0.00475521	0.00532867	0.00634358	0.0125244	0	0.0168051	0.00696631	0	0	0.00898887	0.00371341	0.00702233	0.00472127	0.00117712	0.0161362	0	0.00808636	0.00649931	0	0.00545224	0.00644165	0.0087108	0.0193282	0.0111987	0.0217409	0.0145309	0.00235511	0.0086191	0.000958902	0.00534889	0.014799	0.00786893	0.0229796	0	0.00323998	0.00908066	0.018497	0.0273753	0.0117499
KLHL22	0.188206	0.160652	0.216767	0.0862176	0.111746	0.135176	0.183605	0.217013	0.246248	0.219213	0.223406	0.201856	0.181971	0.246435	0.290188	0.233938	0.162959	0.167625	0.211139	0.190829	0.220367	0.26711	0.243656	0.255888	0.149924	0.170431	0.0826281	0.142884	0.117439	0.171254	0.181991	0.215548	0.252157	0.243669	0.144669	0.248118	0.249554	0.264964	0.23103	0.215065	0.189505	0.173493	0.194192	0.18041	0.170419	0.218672	0.321029	0.331384
MED15	0.189307	0.199341	0.25031	0.137496	0.197602	0.115955	0.192665	0.248434	0.266716	0.169601	0.217952	0.190405	0.239047	0.263484	0.235239	0.212373	0.121524	0.197615	0.173857	0.213088	0.201728	0.324692	0.229458	0.237365	0.153661	0.122558	0.123283	0.193486	0.181009	0.14181	0.203441	0.376237	0.216772	0.197876	0.142985	0.20828	0.200086	0.223054	0.188106	0.213154	0.270954	0.200739	0.200287	0.135433	0.16023	0.220478	0.253983	0.430875
AC007731.4	0	0	0	0	0	0	0	0	0	0	0	0	0	0	0	0	0	0	0.00102643	0	0	0	0	0	0	0	0	0	0.00204432	0	0	0	0	0	0	0	0	0	0	0	0	0	0	0	0	0	0	0
PI4KA	0.493936	0.420065	0.469957	0.431646	0.386207	0.33135	0.452924	0.47354	0.521908	0.422996	0.34221	0.425119	0.463659	0.503761	0.492612	0.424693	0.341527	0.433569	0.394688	0.453241	0.399092	0.593985	0.479658	0.478705	0.321599	0.300386	0.327828	0.400088	0.378703	0.354917	0.485386	0.606279	0.486627	0.404476	0.418355	0.428292	0.520654	0.410961	0.358971	0.408112	0.379032	0.452133	0.384413	0.316741	0.345198	0.465907	0.491939	0.533251
SERPIND1	0	0.00727136	0.016402	0.00783522	0	0	0.0023439	0.00647044	0.00295377	0.00603665	0.00706879	0.00227479	0.00125087	0	0.00236751	0.00483852	0	0.00823235	0.00362694	0	0	0.0109581	0	0	0	0.00387101	0	0	0.00867015	0.00545233	0.00396387	0.0140635	0.00366317	0.0093131	0.00320305	0	0	0.00126437	0	0	0	0.00190608	0	0	0	0.0238537	0.00653367	0.00500798
SNAP29	0.0596506	0.0645981	0.0699539	0.0294566	0.0211745	0.0437639	0.0477651	0.0660398	0.0680519	0.040255	0.0544858	0.0462636	0.0728595	0.0172676	0.0857184	0.051071	0.0281973	0.0502973	0.0465516	0.0547667	0.0599489	0.0666607	0.0736008	0.0665558	0.0370909	0.0508092	0.0813791	0.0505621	0.0314404	0.0351658	0.0525645	0.0641376	0.0631503	0.0499491	0.0444041	0.0587625	0.0352682	0.0960847	0.0551348	0.0273748	0.0937089	0.0385249	0.0810822	0.041425	0.0475914	0.0472069	0.0440791	0.0890843
CRKL	0.0863101	0.0941911	0.110123	0.0503335	0.0703902	0.0720633	0.0988899	0.0813543	0.073136	0.0910074	0.109782	0.0784754	0.101491	0.0519796	0.0794035	0.0577682	0.0765915	0.0313815	0.0817723	0.0935605	0.0967906	0.109414	0.0765452	0.076357	0.117187	0.0833366	0.0731713	0.0597479	0.0494288	0.0636549	0.0882064	0.105653	0.0938934	0.091411	0.0530623	0.0683393	0.0721393	0.098084	0.0906912	0.115992	0.084004	0.0515414	0.0644511	0.052618	0.0524805	0.0794306	0.0724177	0.124498
AIFM3	0.00131842	0.0209938	0.00277501	0.0180331	0.0108562	0.00821489	0.00779504	0.00442392	0.00649002	0.000664231	0.00204163	0.00346716	0.00544587	0.0155015	0.0112707	0	0	0.0149092	0.00785621	0	0.0125842	0.00186599	0.00156162	0.00453958	0.0100908	0.00537175	0.017479	0.00280399	0.0120714	0.0112352	0.00753514	0	0.0102699	0	0.00813407	0.00489928	0.00282717	0	0	0.00698757	0.00423871	0.00891467	0.0186898	0.0071477	0.00116594	0.00490306	0.0141256	0.00432898
LZTR1	0.0513471	0.0616272	0.0722982	0.0348205	0.0467624	0.00906914	0.064284	0.0975219	0.0735692	0.0461511	0.0653345	0.043679	0.0842905	0.0737525	0.0916375	0.0839323	0.0542927	0.0420302	0.0508445	0.111741	0.0497168	0.0792043	0.0510546	0.0735121	0.0447359	0.0541562	0.0165689	0.0655843	0.0479008	0.044068	0.0826004	0.104364	0.0670166	0.0630317	0.0317796	0.0618648	0.108579	0.07577	0.0621879	0.0708523	0.0839558	0.0621989	0.020698	0.0353865	0.0566179	0.0937315	0.0692629	0.0309229
THAP7	0.0137678	0.0184018	0.0140938	0.0391725	0.00984244	0	0.0276968	0.0417927	0.0371014	0.0190614	0.021195	0.0145883	0.0304154	0	0.0195788	0.00513839	0.00994724	0	0.0379852	0.0229015	0.0243509	0.0169449	0.00590852	0.0149744	0.0177742	0.0414329	0.0192232	0.0201565	0.0260544	0.0158479	0.0324565	0.0244574	0.0263721	0.0120614	0.0104814	0.00637237	0.0178471	0.0174198	0.018821	0.0286478	0.00740892	0.0297926	0.0821688	0.0239943	0.00776741	0.0149595	0.0149639	0.0328798
P2RX6	0.0208783	0.0387745	0.0168593	0.00992577	0.0126637	0.0405848	0.011261	0.0375686	0.0259085	0.0305395	0.015056	0.0208318	0.019356	0.024301	0.0435697	0.0187274	0.0156663	0.043416	0.0182045	0.0248291	0.0150897	0.0803256	0.0234636	0.0144352	0.0226963	0.0408163	0.043985	0.0566247	0.0122142	0.020087	0.0314056	0.100105	0.0254459	0.0215415	0.0275033	0.0437834	0.017189	0.0319265	0.0268313	0.0636221	0.0133871	0.0135192	0.0233538	0.0300332	0.017377	0.0631155	0.0300084	0.019655
SLC7A4	0.00744423	0	0.00477495	0	0	0	0	0	0.00605215	0	0	0	0.00094912	0	0.00782888	0	0	0.0051229	0.00282847	0.0037068	0	0	0.000917549	0	0.00134315	0.00500812	0	0	0.000973705	0.0030493	0.00388556	0	0.00421197	0	0.00417837	0	0.00657852	0.00518456	0	0	0.00262021	0.00726483	0	0.00363947	0	0	0	0.00270476
LRRC74B	0	0	0	0	0	0	0	0.00323752	0.00591694	0	0	0	0.00152075	0	0	0.00337928	0	0	0	0	0.00332364	0.00265623	0.00431519	0.00479096	0	0.00180416	0	0.00170183	0.00110641	0	0.00159971	0	0.00124681	0.00180835	0.00390471	0	0	0.00423563	0	0.00176251	0	0	0	0	0	0	0.00236741	0.00158808
GGT2	0.00220453	0	0	0.0168494	0	0	0	0.00125235	0.00130629	0.0012274	0	0	0.00197309	0	0	0	0	0	0.0016036	0	0.00180191	0.00271885	0.00616324	0	0	0	0	0.00499942	0.00708467	0.00271946	0.00146118	0	0.00207673	0.0032705	0	0	0.00734351	0	0	0	0.0051078	0	0	0	0.00210281	0	0	0.00103696
HIC2	0.0842863	0.0854557	0.0904116	0.0642681	0.0600263	0.0794653	0.141331	0.11292	0.11447	0.142318	0.0794247	0.0810367	0.0893647	0.109466	0.099624	0.117669	0.066497	0.0631086	0.091749	0.0792696	0.0695122	0.104613	0.0794514	0.187061	0.0676957	0.0538542	0.105526	0.0759621	0.0924158	0.0747538	0.136998	0.140218	0.114718	0.167364	0.0478664	0.0885809	0.100078	0.0947216	0.055455	0.129279	0.164103	0.11745	0.0721141	0.0505862	0.0590346	0.140105	0.0710113	0.162265
TMEM191C	0.00803697	0.00496841	0.00720426	0.0133419	0.00977791	0.00770915	0.00751151	0.00585551	0.00933073	0.00514706	0.00535224	0.00603799	0.00283284	0.0189294	0.00689679	0.007197	0.00520963	0	0.0014954	0.00406682	0.00611223	0.000916823	0.00851553	0.0110622	0.00442125	0.0141873	0.0167694	0.0133898	0.00793398	0.00338789	0.0122475	0.0190234	0.00774841	0	0.00688953	0	0.00303632	0.00653007	0.00464637	0.00630515	0.007688	0.00149628	0	0.00855562	0.00238173	0.00251415	0.00583314	0.00189055
RIMBP3C	0	0	0	0	0	0	0	0	0	0	0	0	0	0	0	0	0	0	0	0	0	0	0	0	0	0	0	0	0	0	0	0	0	0	0	0	0	0	0	0	0	0	0	0	0	0	0	0
UBE2L3	0.148488	0.125027	0.182817	0.18195	0.164	0.109827	0.205997	0.194868	0.195844	0.18042	0.170834	0.123504	0.159623	0.134336	0.191656	0.110154	0.157207	0.150244	0.189727	0.124259	0.130413	0.201646	0.164505	0.123579	0.134497	0.135876	0.0700905	0.128336	0.112051	0.132861	0.148396	0.186723	0.180183	0.166238	0.0668394	0.106911	0.139625	0.185457	0.107719	0.202042	0.127216	0.113795	0.232002	0.121713	0.120143	0.157264	0.147642	0.219564
YDJC	0.00432726	0.00160036	0.0102641	0.0103908	0	0	0.0147608	0.0224387	0.0117343	0.0138946	0.0177497	0.00494136	0.0142052	0	0.00751848	0.00336159	0	0	0.015157	0.00682271	0.00294316	0.00433069	0.00408326	0	0.0141143	0	0	0.00799503	0.0180713	0.00932152	0.00631715	0.00792986	0.0165466	0.0121189	0.00425088	0	0.0138432	0.00307158	0.012976	0.0129319	0	0	0	0.00500979	0.00883323	0.0188751	0.00859944	0.00676474
CCDC116	0.00410799	0.00151197	0	0	0	0	0.00167365	0	0.00309944	0	0	0.00273466	0.00115197	0	0	0	0	0	0.00205875	0	0	0	0	0.00308551	0	0	0	0	0	0	0	0	0.00286576	0	0	0	0	0	0	0	0.0063168	0	0	0	0	0	0	0.00409255
SDF2L1	0.00777724	0.0206156	0.0107809	0.013239	0.00973866	0.012732	0.0429416	0.0122753	0.0156071	0.020182	0.0182973	0.00666408	0.0175995	0.0464866	0.0198757	0.0288333	0.0160788	0	0.0243544	0.018106	0.00786349	0.0112577	0.00602808	0	0.0133627	0.00633108	0.0241711	0.0374867	0.012799	0.0159506	0.0250514	0.00501098	0.0179257	0.028594	0.00746487	0.021042	0.0157117	0.0221604	0	0.00923133	0.00378069	0.0143913	0.0118928	0.0257907	0.0153028	0.0290342	0.0290435	0.00798311
PPIL2	0.0998632	0.132229	0.1594	0.0468638	0.101707	0.098975	0.102441	0.177509	0.185315	0.122373	0.123331	0.115229	0.102775	0.225713	0.127745	0.11637	0.0780803	0.160603	0.093398	0.158919	0.116122	0.186687	0.136771	0.176074	0.0820784	0.0917856	0.0375096	0.0800882	0.109307	0.117243	0.117359	0.19292	0.165349	0.126999	0.0999646	0.126394	0.0953047	0.131459	0.0978453	0.124411	0.118755	0.159422	0.103884	0.0891397	0.0702954	0.113344	0.105908	0.114191
YPEL1	0.110598	0.0806676	0.0974169	0.124596	0.0812212	0.0869935	0.0819933	0.109369	0.103114	0.0819142	0.084106	0.079037	0.0458388	0.115955	0.105568	0.0478311	0.0327606	0.0878317	0.0959809	0.0616195	0.100242	0.0785978	0.0956797	0.0897745	0.063139	0.0824318	0.0302311	0.077356	0.0902624	0.0940304	0.105709	0.0372292	0.1229	0.106869	0.107936	0.0866857	0.0641264	0.0871131	0.0768605	0.0369491	0.0867314	0.0917072	0.147196	0.05531	0.0824722	0.0889775	0.096353	0.0366584
MAPK1	0.423077	0.469819	0.480499	0.370289	0.427335	0.508648	0.403501	0.488928	0.486638	0.451056	0.427914	0.414649	0.384953	0.352357	0.418692	0.278443	0.397221	0.292294	0.416593	0.474273	0.445735	0.492998	0.399199	0.417321	0.458574	0.416124	0.274357	0.453845	0.410466	0.397684	0.448281	0.456172	0.479456	0.369883	0.335388	0.395804	0.33498	0.441247	0.288691	0.27446	0.305171	0.397266	0.37589	0.370657	0.372789	0.42352	0.359739	0.418592
PPM1F	0.0760279	0.0830084	0.137033	0.0777214	0.061394	0.0541925	0.0915745	0.104512	0.0898313	0.0834787	0.0810469	0.0642138	0.089551	0.124788	0.12167	0.0607056	0.0477347	0.0721069	0.0856986	0.0623002	0.107722	0.122187	0.110932	0.0945517	0.0725404	0.0622846	0.0756622	0.0539186	0.0357539	0.0457317	0.0781655	0.10006	0.111017	0.0714576	0.05398	0.0598465	0.127471	0.108353	0.114352	0.0891723	0.100996	0.0791969	0.0810751	0.0480262	0.0566533	0.100233	0.0531309	0.105827
TOP3B	0.0291099	0.0259969	0.0500797	0.0439459	0.0244296	0.0302402	0.0565692	0.0899799	0.0629895	0.0438943	0.063181	0.0346213	0.0437853	0.0428708	0.0493087	0.0416552	0.0342961	0.0392681	0.0326734	0.0458649	0.0470068	0.0422874	0.0534531	0.0505968	0.0375002	0.0258727	0.0474788	0.0297632	0.0354663	0.0224144	0.0488958	0.0498353	0.0377396	0.0398545	0.0226093	0.0428788	0.056697	0.062339	0.0271482	0.0348969	0.0528768	0.0264237	0.0583539	0.0274059	0.0277329	0.0482636	0.065872	0.0418129
ZNF280B	0.0259605	0.0477682	0.0440785	0.0508364	0.0677143	0.0305611	0.041945	0.0432719	0.0617382	0.0554362	0.0475495	0.0302544	0.0395826	0.0221925	0.0462663	0.0679987	0.0491093	0.0603113	0.041797	0.0330565	0.041542	0.0503504	0.040287	0.0444717	0.0228381	0.0235461	0.00994247	0.0317061	0.0251443	0.053825	0.044891	0.0145374	0.0508381	0.0334777	0.00783887	0.0394938	0.0411754	0.0602268	0.0199009	0.0126157	0.0446585	0.0254941	0.0740033	0.0400683	0.0397425	0.054859	0.0783252	0.0829288
ZNF280A	0	0	0	0	0	0	0	0	0	0	0	0	0	0	0	0	0	0	0	0	0	0	0	0	0	0	0	0	0.000862434	0	0	0	0.000989458	0	0	0	0	0	0	0	0	0	0.0164841	0	0	0	0	0
PRAME	0	0	0	0	0	0	0	0	0	0	0	0	0	0	0	0	0	0	0	0	0	0	0	0	0	0	0	0.00350122	0	0	0.00143081	0	0	0	0	0	0	0	0	0	0	0	0	0	0	0	0	0
GGTLC2	0	0	0	0	0	0	0	0	0	0.000547676	0	0	0	0	0	0	0	0	0	0	0	0	0	0	0	0	0	0	0	0	0	0.00835507	0	0	0	0	0	0	0	0	0	0	0	0	0	0	0	0
RSPH14	0.00403015	0.00546434	0.00252124	0.00858358	0.0035417	0.00845222	0.00190268	0.0126431	0.00205162	0.00195944	0.00284309	0.00523963	0.0011591	0	0	0.00951046	0	0	0.00250745	0	0.00423132	0.00261805	0.00297577	0.00521903	0.00205782	0.00388497	0.00344316	0.00260984	0.0123514	0.0142397	0.00525721	0.00501098	0.00502148	0.00103678	0	0	0.00900791	0.0020292	0	0	0.0042174	0.00418664	0	0	0	0.00338179	0	0.00523684
GNAZ	0.0300916	0.0446858	0.0309262	0.0461582	0.0280191	0.0106783	0.0357862	0.0329917	0.0220253	0.0292074	0.0221496	0.0281508	0.0289966	0.0225613	0.0547739	0.0194015	0.0247484	0.0163135	0.0334928	0.0109738	0.0178023	0.0418903	0.0305534	0.00845216	0.0368562	0.0688524	0.0482177	0.0229256	0.0147355	0.0285866	0.0215517	0.0349739	0.0418877	0.0235394	0.0170813	0.017696	0.0305438	0.0298694	0.0339998	0.0413851	0.0243819	0.0281349	0.0170745	0.0368369	0.0363516	0.040995	0.0111472	0.0248265
RAB36	0	0.0104574	0.00528971	0	0.00365739	0	0.0112033	0.00916065	0.00549949	0.00241501	0.00426646	0.00410245	0.000704176	0	0.00422194	0.00370578	0	0	0.00446984	0.000937816	0	0.00740196	0.00337566	0.00527944	0.00125996	0	0.01714	0	0.0028509	0.00602921	0.0033376	0	0.0105304	0	0	0.00569853	0.00291205	0.00250881	0.00541541	0	0	0.00541778	0	0.00787776	0.00395075	0	0.0032178	0.00130393
BCR	0.230696	0.264515	0.52623	0.242702	0.203654	0.148686	0.34066	0.551976	0.3264	0.443734	0.439522	0.539437	0.268259	0.815132	0.576862	0.311215	0.328517	0.437636	0.400723	0.178638	0.503836	0.625706	0.482582	0.582864	0.255122	0.214714	0.199242	0.264207	0.308858	0.241743	0.386948	0.357582	0.614008	0.319813	0.332252	0.306537	0.454911	0.548923	0.386938	0.486141	0.431205	0.632093	0.471806	0.26339	0.396692	0.539232	0.356731	0.452255
IGLL1	0	0	0.00562538	0	0.00230632	0	0	0	0	0.000701291	0	0	0.00224983	0	0	0	0.00728972	0	0.000990591	0	0.00328261	0	0	0	0	0	0	0.00306333	0	0.00321298	0.00356673	0	0.00159312	0	0.00159073	0	0	0	0	0.00575097	0.00393359	0	0	0	0	0	0	0.00314105
DRICH1	0	0.0133035	0.00994493	0.013581	0.00857448	0.0052761	0.00774661	0.0101918	0.0206148	0.0140415	0.00989619	0.0113663	0.00650596	0	0.00528933	0.0160411	0.00762249	0	0.00823823	0	0.00999411	0.00961458	0.0169695	0.00899464	0.00694724	0.00375343	0.0183167	0.0204698	0.00149211	0.0190978	0.00880426	0.00577317	0.0152444	0.014707	0	0.00549427	0.0119957	0.01009	0.00446733	0.0108344	0.003894	0.0171338	0	0.0104283	0.00644102	0.00306805	0	0.0224852
RGL4	0	0	0.00444548	0	0	0	0.00311754	0.00181159	0	0	0.00422515	0.000513401	0.000960546	0	0.00270626	0.00361928	0.00385166	0	0.00469194	0	0.00520008	0.00303946	0	0.00267335	0	0	0	0	0.00538965	0.0110996	0.000783666	0	0.00542227	0.00932894	0	0	0	0	0	0	0.00262021	0	0	0	0	0.00222446	0.00507695	0.00162534
ZNF70	0.00769648	0.00249309	0.0140899	0.0154424	0.00587504	0.0159588	0.00792843	0.00941728	0.0244986	0.0101	0.00758671	0.0140918	0.0139126	0	0.0168428	0.0254642	0	0	0.015613	0.00946503	0.0190922	0.0381754	0.0211537	0.0334626	0.0113312	0.0107331	0.00344316	0.00231743	0.0110593	0.00280215	0.018935	0.0238169	0.0147416	0.0196053	0.00621922	0.0189957	0.0161416	0.011438	0.00263872	0.0104032	0.00389599	0.0219626	0	0	0.00634206	0.0139092	0.0241511	0.0221414
VPREB3	0	0.00266304	0	0	0	0	0	0	0.00608408	0	0.00349038	0	0	0	0	0	0	0	0.00113308	0	0.00472659	0	0.000944411	0.00239069	0	0	0	0	0	0	0	0.00595236	0.000998903	0	0	0	0	0.00490835	0	0	0	0	0.0164841	0	0.00281485	0	0	0.000922524
C22orf15	0	0	0	0	0	0	0	0	0	0	0	0	0	0	0	0	0	0	0	0	0	0	0	0	0	0	0	0	0	0	0	0	0	0	0	0	0	0	0	0	0	0	0	0	0	0	0	0
CHCHD10	0.0762234	0.101267	0.108806	0.184638	0.125062	0.087473	0.135469	0.160787	0.126006	0.0637253	0.104996	0.0565843	0.157754	0.148661	0.173827	0.0953873	0.0674579	0.0805443	0.163387	0.114526	0.106791	0.133701	0.0706471	0.109619	0.119749	0.10715	0.137111	0.108792	0.158091	0.0923707	0.143948	0.124998	0.136576	0.0918797	0.0407652	0.0542444	0.107268	0.107765	0.0948983	0.11382	0.102885	0.13109	0.174566	0.0770634	0.0786906	0.106968	0.0872396	0.141384
MMP11	0	0.00591889	0	0.00693422	0.00409056	0.00286755	0.00416955	0.00259514	0.00546078	0.0018852	0	0.0010055	0.00115197	0.0164301	0.00203436	0	0.00766119	0	0.00179191	0	0.0112812	0.00185772	0	0.00415051	0.00208916	0	0	0.00411546	0	0	0.00189162	0.0150016	0.00358842	0.00231877	0	0	0	0	0	0.00267399	0.00392412	0	0	0	0	0	0	0.00216496
SMARCB1	0.0971896	0.104157	0.13309	0.0475906	0.0882776	0.0757169	0.123732	0.0959978	0.159441	0.111653	0.153206	0.120348	0.128578	0.0898867	0.150778	0.0906582	0.0340715	0.0769792	0.10304	0.14714	0.11312	0.130374	0.148733	0.11131	0.085029	0.0676747	0.0225148	0.0580148	0.0585571	0.0659119	0.0952276	0.121078	0.112613	0.128955	0.0615799	0.182016	0.0925834	0.112935	0.0746617	0.0538379	0.150463	0.120974	0.122122	0.0741655	0.0650341	0.106752	0.164573	0.0930532
DERL3	0	0	0.00250202	0	0.00193524	0	0.0048479	0.00725137	0	0.00260742	0	0.00217747	0.00482383	0	0.00215063	0.0020163	0.00961358	0	0.00267711	0.0067172	0	0	0.00311118	0.003403	0	0	0	0	0.00322651	0.00768482	0.00700525	0.00708183	0.00322344	0.00919003	0.0033154	0	0	0.0011484	0.00216715	0	0	0.0107231	0	0.00440202	0	0	0	0.00185235
SLC2A11	0	0	0.0102306	0.00722227	0	0	0.00970418	0.00174224	0.00366458	0.00687255	0.00231981	0.00112477	0.00566048	0.0280159	0.00540011	0.00892407	0	0	0.00310381	0	0.00280994	0.00337275	0.00214599	0.00250456	0	0.00772419	0	0	0.00281817	0.00173136	0.00411235	0.00377154	0.00123	0.00594932	0.00124531	0	0.00274723	0.00432078	0	0.00141565	0.0137433	0	0	0	0	0	0	0.000913
AP000350.4	0.0163394	0.00817566	0.00376538	0.0126092	0.00690611	0.0134964	0.0226878	0.0170475	0.00846904	0.00737784	0.0104593	0.00872885	0.00293656	0.0154154	0.013652	0.00514294	0.00709384	0.018096	0.00686364	0.0165807	0.0132939	0.00570509	0.00270943	0.0135143	0.00521572	0.00809028	0	0.0155402	0.00599586	0.00947636	0.00399257	0.00480515	0.0157217	0.00516011	0.00424492	0.00879885	0.00287778	0.0117365	0	0.00450502	0.00341258	0.00869398	0.0213542	0.00634698	0.0081037	0.0118667	0.00507695	0.00715329
MIF	0	0	0	0	0	0	0	0.00130453	0	0	0	0	0.00256683	0	0.00320543	0	0	0	0	0	0	0	0	0	0	0	0	0.00304102	0	0	0.00245699	0	0	0	0	0	0	0	0	0	0	0	0.0147529	0	0	0	0	0.000796675
GSTT2B	0.036951	0.0616064	0.0509076	0.0696602	0.0187484	0.0430444	0.0586125	0.0873529	0.0776642	0.0334462	0.0227079	0.0317025	0.0337977	0.0942249	0.0655364	0.0648411	0.0351929	0.070823	0.0903593	0.0294981	0.0571536	0.127829	0.0244281	0.0868079	0.0143538	0.0186397	0	0.0530762	0.056456	0.0435572	0.104656	0.1435	0.0810921	0.0353322	0.0423575	0.0211952	0.0598332	0.0978205	0.00689064	0.0819883	0.0364248	0.0689862	0.0556134	0.0173761	0.0464627	0.0866488	0.0813913	0.0665616
DDTL	0.00180788	0	0	0	0	0	0	0	0.000969335	0	0	0	0	0	0	0	0	0	0	0.00259827	0	0.00368388	0	0	0	0	0	0.00360923	0.00124069	0.00228179	0.00339233	0	0.00445126	0.00527155	0.00216753	0	0	0	0	0.00438523	0	0	0	0	0.0021032	0.00320094	0	0
DDT	0.0267736	0.0190869	0.0257116	0.0409886	0.0443131	0.0340415	0.0494502	0.0522407	0.0488139	0.0221896	0.0450215	0.0174616	0.0557838	0.0484268	0.0282041	0.0207881	0.0514234	0.0261441	0.0526758	0.0459635	0.0256167	0.0540923	0.0184425	0.0309431	0.028579	0.0197917	0.00815524	0.0442994	0.0813904	0.0606435	0.0469134	0.0516657	0.0385076	0.0314661	0.0180385	0.0394203	0.0501741	0.0562839	0.0152707	0.0435673	0.0264052	0.013995	0.0338533	0.00465105	0.02909	0.0620483	0.0417482	0.0202674
GSTT4	0	0	0	0	0	0	0	0	0	0	0	0	0	0	0	0	0	0	0	0	0	0	0	0	0	0	0	0	0	0	0	0	0	0	0	0	0	0	0	0	0	0	0	0	0	0	0	0.00161614
CABIN1	0.174356	0.117402	0.179008	0.139363	0.141531	0.0905759	0.132668	0.317118	0.189378	0.174585	0.153742	0.148104	0.179798	0.276285	0.207969	0.16457	0.135946	0.0840864	0.127059	0.124664	0.13842	0.380057	0.162496	0.231556	0.114644	0.0652082	0.0913492	0.206386	0.0941515	0.160667	0.176757	0.403211	0.223711	0.183622	0.131434	0.13492	0.196131	0.231339	0.110881	0.371323	0.135764	0.13287	0.156989	0.0838376	0.110378	0.233664	0.242559	0.296596
SUSD2	0	0	0	0	0.00503487	0	0	0.00257387	0	0	0	0.00152633	0	0	0	0	0	0	0	0	0	0	0	0	0	0	0	0	0	0	0	0	0.00121444	0	0	0	0	0	0	0	0	0	0	0	0	0	0	0.00263434
GGT5	0	0	0	0	0	0	0	0.00319004	0.00273642	0.000789032	0.00134788	0.0011187	0	0	0	0	0	0	0	0	0	0.00264667	0	0	0	0	0	0	0.00450713	0.00166354	0.00124393	0.00377154	0	0	0.00349494	0	0	0.00300412	0	0	0	0	0	0	0.0026095	0	0	0.00231377
SPECC1L	0	0	0	0.00762002	0.0062102	0	0.00794028	0.00185758	0.00546784	0.00402305	0	0.00269048	0.0063546	0.0109881	0	0.00368062	0	0	0.00488123	0.00661453	0.00202071	0.00216425	0.00726047	0.00276914	0.00314072	0	0	0	0.00134935	0	0.00680776	0	0.000964235	0.00640235	0	0.00521785	0	0	0.00553717	0	0.00417008	0	0	0	0.00973099	0	0	0.00607617
ADORA2A	0	0	0	0	0	0	0	0.00147477	0	0	0	0	0	0	0	0	0	0	0	0	0	0	0	0	0	0	0	0	0	0	0	0	0	0	0.00475947	0	0	0	0	0	0	0	0	0	0	0	0	0
UPB1	0.00344605	0	0.00901947	0.0122702	0	0.0166682	0	0.00383736	0	0.000932321	0.00208094	0.00449689	0.00501625	0	0.00238126	0.00436813	0	0.0104832	0.00769767	0	0.0049106	0.00931095	0.00481344	0	0.0123116	0	0	0.00294492	0.00453591	0.0105865	0.0051134	0	0.0037913	0.00231877	0.00411543	0	0	0.00266964	0.0139069	0.00282638	0.00393359	0.00727336	0	0.00440439	0	0.0175981	0	0.0195488
GUCD1	0.0270727	0.0313773	0.0235868	0.0212306	0.0272556	0.0058317	0.0358868	0.0385626	0.0209761	0.0214841	0.0269517	0.0304004	0.028112	0.0150912	0.0271655	0.0291678	0.0320957	0	0.0381887	0.0210471	0.0236404	0.0297736	0.0156912	0.0233872	0.0326933	0.0489401	0	0.00813583	0.0299237	0.0158269	0.0375463	0.0375293	0.0375235	0.0147735	0.0100874	0.0385714	0.0141592	0.0342493	0.0124235	0.0370408	0.031697	0.021405	0.0228442	0	0.015969	0.0315194	0.0331437	0.0237133
SNRPD3	0.0556421	0.0515528	0.0785591	0.0458757	0.0780441	0.052232	0.0547695	0.101922	0.093899	0.0792954	0.0929217	0.0667634	0.0603822	0.0908425	0.0540821	0.0784545	0.0563417	0.0656693	0.108503	0.0803169	0.0622883	0.0983497	0.0539695	0.0627686	0.0540275	0.0307525	0.0970062	0.0602147	0.0583277	0.0622703	0.0667357	0.0679833	0.0832694	0.119845	0.0555527	0.0693217	0.0851668	0.0860593	0.0566063	0.0603797	0.076651	0.0699757	0.0962032	0.0352942	0.0305262	0.0896996	0.0915964	0.140011
GGT1	0.0143118	0.0107554	0.0301401	0.0100466	0.00859632	0.0106806	0.0130055	0.0178933	0.0168067	0.00923704	0.0118741	0.0155675	0.00655703	0.028257	0.0253019	0.00781467	0	0	0.00945794	0.00706818	0.0138486	0.0175173	0.00971342	0.0103527	0.00276061	0.00984414	0.00610037	0.0141515	0.0121841	0.0129957	0.0212993	0	0.0269986	0.0144994	0.0117815	0.00872709	0.0294748	0.00995707	0.0079649	0.00554852	0.00825869	0.019792	0.0191324	0.00587274	0.00104518	0.0271878	0.0067736	0.0215125
LRRC75B	0.0428427	0.0499105	0.0440089	0.00710775	0.032301	0.0167732	0.0465996	0.0746856	0.0573047	0.0368233	0.0448681	0.0401046	0.0634025	0.0378623	0.0382391	0.0746789	0.0885022	0.0904251	0.0554347	0.0667622	0.0290001	0.0550748	0.0328378	0.0526252	0.0293737	0.0476298	0.0449356	0.0411459	0.0260846	0.0172376	0.0636246	0.0236736	0.0604124	0.0528892	0.0450572	0.0353834	0.0618918	0.0633358	0.0521901	0.0501907	0.0419455	0.0400888	0.0650364	0.0446692	0.0453673	0.0345639	0.0308253	0.0166566
PIWIL3	0	0.00156634	0.0102219	0	0.00749503	0	0.00794329	0.002767	0	0	0.00337896	0	0	0.0108804	0.00298787	0.00303902	0	0	0.00127273	0	0	0.002959	0.0062484	0.00267742	0.00464936	0	0	0.00171968	0.00234062	0.0030785	0	0	0.00211125	0	0.00146792	0.0046469	0	0.00178567	0	0.00270225	0	0.00241231	0	0	0.00179811	0	0.0188213	0.00140744
SGSM1	0.224315	0.174905	0.223918	0.252662	0.237496	0.200228	0.294379	0.272923	0.308456	0.225146	0.226069	0.195222	0.205805	0.248998	0.269078	0.271357	0.152022	0.26947	0.169895	0.288493	0.205682	0.13178	0.263056	0.264054	0.204254	0.174798	0.16597	0.139004	0.277403	0.197696	0.241519	0.230821	0.296823	0.322264	0.219819	0.251958	0.2436	0.228782	0.148878	0.128115	0.296321	0.281205	0.232347	0.123011	0.32843	0.229661	0.381327	0.2329
TMEM211	0.0120041	0.00498392	0.0159903	0	0.00300272	0.0028604	0	0.00509443	0.00727313	0.0033829	0.00315948	0.00198503	0.000819965	0	0.00420365	0.00923114	0.00603614	0.0137431	0.00507619	0.00394379	0	0.0016138	0.00208171	0.00860828	0.002872	0.00660786	0	0.0129725	0.00845525	0.00328233	0.00286089	0.0073374	0.00594745	0.0120981	0.00285599	0.00556052	0.0116629	0.0011484	0	0	0.0159916	0.012621	0.0266203	0.011744	0.00357562	0.014294	0	0.00266279
KIAA1671	0.0826652	0.0712171	0.0920514	0.0333653	0.0694278	0.0806873	0.0437141	0.0958343	0.0860041	0.0642224	0.0870108	0.0639091	0.0885974	0.0973457	0.0740382	0.112543	0.0256453	0.0993071	0.0783869	0.046634	0.0732569	0.173898	0.0973431	0.101645	0.050208	0.0765139	0.0630333	0.113371	0.0584947	0.0466986	0.0920908	0.217812	0.0997418	0.0597493	0.100069	0.0578374	0.0853683	0.0880227	0.0786548	0.185284	0.0834235	0.0873568	0.125169	0.0425484	0.0520803	0.108347	0.132785	0.0984278
CRYBB3	0	0	0.00447771	0	0	0	0	0	0	0	0.000559615	0	0.00173383	0	0	0	0	0	0	0	0.00125749	0	0	0	0	0	0	0	0.0023073	0	0	0	0.00161013	0	0.00108913	0.00244829	0	0	0	0.00861201	0	0	0	0	0	0	0	0.00240406
CRYBB2	0	0.00452253	0.00164912	0	0	0	0.00100191	0.00184743	0	0.00127718	0.00168138	0.00219689	0.000838662	0	0.00388452	0	0	0.0064406	0	0	0	0.00572327	0.00236988	0	0	0	0	0	0.0013313	0	0.00338816	0.0146411	0.00224832	0.00146249	0	0.00714911	0	0	0	0	0	0.00328643	0	0	0	0.00594135	0.00602243	0
LRP5L	0.018415	0.0189819	0.0229555	0	0.0104139	0.00583121	0.0240563	0.0147778	0.0306759	0.0189965	0.0213461	0.0212734	0.0236633	0.0326183	0.0320621	0.0375329	0.00764101	0.0145786	0.0140236	0.03042	0.0194224	0.043148	0.0245441	0.0201591	0.00717341	0.00756824	0.00673938	0.0163758	0.00953202	0.0165271	0.0298053	0.0220304	0.0243713	0.0116989	0.0111876	0.0124468	0.0142635	0.0251235	0.00553286	0.0473872	0.0239123	0.0134144	0	0.0122722	0.00382892	0.0309271	0.0210096	0.02209
GRK3	0.284589	0.225423	0.172941	0.221983	0.220924	0.220489	0.176995	0.293012	0.24973	0.207651	0.248115	0.261198	0.191999	0.262708	0.210957	0.23239	0.187283	0.164572	0.207823	0.263255	0.23984	0.251227	0.258934	0.233668	0.240746	0.200208	0.185817	0.237616	0.247388	0.220437	0.244033	0.198377	0.309995	0.233578	0.185614	0.213411	0.212723	0.186184	0.187082	0.21874	0.269018	0.375844	0.26814	0.141631	0.186967	0.123705	0.292227	0.26055
MYO18B	0.0099508	0.0095786	0.0119486	0.0119025	0.0182289	0.0150605	0.00441337	0.00549516	0.00562032	0.00920027	0.00648231	0.00278642	0.00596522	0.0136703	0.0150354	0.0102083	0.00689272	0.010977	0.00697296	0.00868698	0	0.00396744	0.0038072	0.0115379	0.0017223	0.00305525	0.0150577	0.00631427	0.0140726	0.00262619	0.00405317	0.0132747	0.00458791	0.0124513	0.00346839	0	0.0163911	0.00444842	0.00858451	0.00272112	0.00514349	0.00258828	0.0138147	0	0.00257033	0.00678805	0.00630013	0.00294175
SEZ6L	1.92991	1.79782	1.91106	1.66765	1.69442	1.75075	1.54498	1.75403	1.94739	1.94045	1.86514	1.86218	1.88671	1.81712	2.0126	1.70412	1.68067	1.73355	1.9173	2.02803	1.8611	1.18412	2.01612	1.73027	1.73227	1.83054	1.25885	1.46412	1.12001	1.81046	1.71817	0.92448	1.87508	1.78802	1.66542	1.90321	1.47968	1.82077	1.69044	1.2185	1.82456	1.81934	1.27951	1.86351	1.73699	1.92982	1.91663	0.727322
ASPHD2	0.0146117	0.0267966	0.0270182	0.0243901	0.00763861	0.0157784	0.027863	0.0334278	0.0255633	0.0255815	0.0141219	0.00773857	0.0196942	0	0.0173693	0.0189164	0.0226484	0.0239337	0.0157959	0.0227529	0.0174732	0.0311649	0.0261084	0.0265814	0.0088814	0.0186101	0.0498721	0.0177093	0.0287272	0.0128202	0.0261774	0.0305947	0.0289785	0.013834	0.00647495	0.0062166	0.0109472	0.0241128	0.0270482	0.0240652	0.0086926	0.0191614	0.0186898	0.0150149	0.0186262	0.0168187	0.0167173	0.0309475
HPS4	0.136947	0.13628	0.206128	0.126965	0.145202	0.0794189	0.183721	0.185634	0.216877	0.167812	0.163022	0.160244	0.190588	0.176254	0.174206	0.179936	0.100974	0.146885	0.138904	0.181666	0.156298	0.148603	0.087128	0.176067	0.142727	0.141652	0.105432	0.127561	0.225913	0.156097	0.187785	0.204575	0.190151	0.195971	0.154716	0.170386	0.187751	0.179143	0.122835	0.110829	0.150823	0.239871	0.264011	0.138851	0.155309	0.133064	0.13941	0.182416
SRRD	0.0150945	0.0111363	0.0219448	0.00522586	0.0222696	0.00868701	0.0201983	0.0304893	0.032952	0.0207182	0.0366431	0.0113679	0.019279	0.0308341	0.0198272	0.0102322	0.00783555	0	0.0185827	0.0140559	0.0160054	0.0223544	0.0133726	0.0300209	0.0236159	0.0185562	0	0.0118598	0.0153965	0.0120502	0.0337579	0.0226456	0.023478	0.0131968	0.0104301	0.00348764	0.0165152	0.0277298	0.00216715	0.0223928	0.00872051	0.0181046	0.0191472	0.0106091	0.00627798	0.0190089	0.0260689	0.0161631
TFIP11	0.0592108	0.055423	0.0391247	0.00447665	0.00309473	0.0187631	0.0371695	0.047583	0.0408796	0.0301023	0.0560143	0.0334613	0.0392562	0.0281223	0.0239654	0.0406202	0.0256146	0.045936	0.0543639	0.0303463	0.0332742	0.0532641	0.0131083	0.0381095	0.0153999	0.0283735	0.0284639	0.0517908	0.0390089	0.0209489	0.0515243	0.0321275	0.0342415	0.0505976	0.0145809	0.0287273	0.0248288	0.0290576	0.0137677	0.0226111	0.032793	0.026567	0.0517563	0.0213413	0.0245055	0.0443391	0.0453649	0.0563164
TPST2	0.0289096	0.0213135	0.0271927	0.0149033	0.0421897	0.045994	0.0269561	0.0344458	0.0379885	0.0280769	0.015361	0.0177814	0.0219984	0.00913898	0.0303791	0.0363572	0.0195803	0.0237821	0.0145038	0.010205	0.017071	0.0914827	0.0400273	0.037952	0.0218889	0.00741462	0.0281069	0.0334759	0.02915	0.0281236	0.0288283	0.113464	0.0370969	0.0225411	0.00212794	0.0273845	0.0418324	0.0319087	0.0222364	0.0595927	0.0159608	0.0113871	0.0332918	0.0263534	0.0141019	0.0549466	0.0661392	0.202234
CRYBB1	0.00242245	0	0	0	0.00358743	0	0	0	0	0	0	0	0	0	0	0	0	0.0078969	0.00164841	0	0	0	0.00403735	0	0.00254557	0	0	0	0	0	0	0.00966948	0.000636525	0	0	0	0.00465687	0	0	0	0	0	0	0.00278246	0	0	0	0.00106798
CRYBA4	0	0	0	0	0	0	0	0	0.00240027	0	0	0	0	0	0	0	0	0	0	0.005406	0	0	0	0.00374146	0	0	0	0	0.00165946	0	0.00106303	0	0.000930611	0	0	0	0	0	0	0	0	0	0	0	0	0	0	0.00275288
MN1	0.077294	0.0411194	0.0546024	0.0439945	0.0546502	0.0460245	0.0564587	0.10595	0.11152	0.118216	0.0935341	0.0607448	0.0914182	0.0762973	0.0847438	0.0884886	0.0676746	0.0764921	0.0661166	0.108941	0.0948938	0.108296	0.102864	0.166558	0.0500542	0.036913	0.0668942	0.0427463	0.0480686	0.0572327	0.0537649	0.10749	0.0793451	0.0672326	0.0785689	0.0636103	0.090802	0.0973217	0.0408066	0.0829989	0.0834698	0.0819016	0.0925075	0.0437933	0.0992683	0.0562356	0.121432	0.0572583
PITPNB	0.267599	0.236089	0.328663	0.313813	0.296024	0.19795	0.285384	0.286934	0.346608	0.306761	0.314801	0.231729	0.260858	0.328414	0.241529	0.236884	0.200722	0.208635	0.265742	0.320261	0.340308	0.375201	0.224672	0.243577	0.235213	0.172996	0.225092	0.260056	0.198949	0.232591	0.25528	0.431186	0.300444	0.259604	0.156739	0.201161	0.208767	0.263863	0.197272	0.287076	0.217289	0.217589	0.254965	0.217079	0.260215	0.341565	0.258269	0.354839
TTC28	1.03962	0.95308	1.1702	0.97229	1.06134	0.874712	0.729416	1.00353	1.07899	1.19563	1.1024	1.13073	0.992126	0.954524	0.984394	1.01629	0.660506	0.98622	0.974131	0.981412	1.13201	1.17068	0.989311	1.18321	1.02051	0.796922	0.676065	0.989183	0.875172	1.06216	1.02933	1.02298	1.06802	1.02327	0.946936	1.02473	0.87534	1.04737	0.665952	1.062	1.15797	1.03526	0.871893	0.807072	0.916514	1.13429	1.09452	1.0152
CHEK2	0	0.00912639	0.00400976	0	0.00412798	0.0125792	0.0114716	0.00340958	0.0121723	0.00252453	0.0115342	0.00551165	0.00628837	0.0136703	0.00538363	0	0	0	0.00680365	0.00523169	0.00656733	0.00980242	0.00436583	0.00960103	0.00675888	0.00773448	0.0175794	0.00620352	0.0166077	0.011774	0.0103751	0.0173583	0.00614298	0.0175669	0	0	0.0181342	0.00523867	0.0119931	0.0106633	0	0.00337763	0.0378713	0.00357338	0.0026423	0.0230508	0	0.00216123
HSCB	0.0844138	0.0998619	0.109395	0.105239	0.0696477	0.0705488	0.0701702	0.114798	0.0945637	0.116335	0.104902	0.0615464	0.0950418	0.0815579	0.122904	0.0881858	0.0689388	0.0632294	0.0852513	0.0689948	0.0740968	0.184448	0.103637	0.116382	0.0417009	0.0442713	0.0350131	0.0622804	0.0542507	0.0875862	0.0914018	0.1112	0.118383	0.104187	0.0551769	0.0927648	0.11519	0.128081	0.0956579	0.0883108	0.0934769	0.0490918	0.124818	0.0802977	0.0634399	0.115066	0.0710817	0.191414
CCDC117	0.0299447	0.0327492	0.0308542	0.0288333	0.0124492	0.0322017	0.0789881	0.0416578	0.0455204	0.0310998	0.025837	0.0213538	0.0262921	0	0.0249115	0.0173614	0.026205	0.0105099	0.0353522	0.046074	0.0327989	0.0414702	0.0234891	0.0291988	0.0202314	0.0185819	0.0597455	0.0285477	0.0202571	0.0423836	0.0236165	0.0174595	0.0323058	0.0481663	0.0112178	0.0206193	0.0310804	0.0413057	0.00893396	0.0433908	0.0249015	0.0272268	0	0.0929362	0.0466419	0.010774	0.0210413	0.0870869
XBP1	0.00866848	0.0156622	0.0325488	0.0152998	0.0311636	0.0278811	0.0472744	0.0293326	0.0330742	0.0246988	0.0194862	0.0176417	0.0550408	0.0890968	0.0283216	0.0283836	0.0217772	0.0164794	0.0399411	0.0142889	0.0171589	0.0437901	0.0293956	0.0240838	0.0219124	0.0210286	0.0339879	0.0517135	0.0379555	0.0207147	0.0292128	0.0643489	0.0312245	0.0422596	0.0109992	0.026563	0.0536425	0.0311914	0.0120321	0.0160097	0.0221796	0.00413399	0.025713	0.0191113	0.0116649	0.0419085	0.0235917	0.0565366
ZNRF3	0.225495	0.262559	0.307748	0.156689	0.23025	0.176602	0.167667	0.347067	0.297609	0.306034	0.306731	0.296884	0.260531	0.437387	0.319578	0.250579	0.198489	0.338931	0.306343	0.253399	0.322905	0.691604	0.239957	0.363241	0.220785	0.1959	0.193956	0.274615	0.212343	0.239564	0.260265	0.505422	0.360883	0.239371	0.207131	0.244841	0.296879	0.391245	0.202266	0.375722	0.291362	0.296331	0.294204	0.200118	0.211939	0.378601	0.3102	0.383897
C22orf31	0	0	0	0.0115608	0	0	0	0	0	0	0.000881439	0	0	0	0	0	0	0	0	0	0.00156316	0	0	0	0	0	0	0	0.00470419	0	0	0.00445508	0	0	0	0	0.00570439	0.00248735	0	0.00787656	0	0	0	0	0	0	0	0.00235834
KREMEN1	0.0697568	0.0636456	0.125709	0.0662054	0.0503289	0.0426932	0.0522121	0.0680193	0.0688105	0.078102	0.0772625	0.0634978	0.0509318	0.0155286	0.0718182	0.0528782	0.0651998	0.0612768	0.0516411	0.0593293	0.0918533	0.132517	0.0563992	0.078524	0.0472839	0.0481833	0.0392406	0.0495558	0.0717818	0.0338157	0.10193	0.0765214	0.094721	0.0939113	0.0562916	0.0558468	0.0568167	0.0817027	0.0288215	0.0718818	0.0838723	0.0626247	0.0547234	0.0666666	0.0583244	0.102463	0.0901925	0.102272
EMID1	0.263611	0.342857	0.418546	0.35859	0.346202	0.311103	0.441799	0.50363	0.566614	0.376627	0.416649	0.42048	0.390284	0.518228	0.474538	0.393909	0.413753	0.294398	0.472534	0.415395	0.438557	0.468859	0.473189	0.461809	0.374944	0.250402	0.170757	0.333122	0.32248	0.311875	0.43616	0.324633	0.64937	0.440979	0.352042	0.367069	0.504896	0.547985	0.504977	0.418701	0.501655	0.385014	0.49743	0.28271	0.307259	0.416633	0.557744	0.280289
RHBDD3	0.0376085	0.0348517	0.0500918	0.0513229	0.0320686	0.042177	0.0724052	0.0540713	0.0582126	0.0493327	0.0644343	0.040757	0.0663682	0.0346239	0.0659087	0.0685377	0.0335576	0.024245	0.0487162	0.0496189	0.0641452	0.0697031	0.0549902	0.058575	0.0307116	0.0360392	0.0374915	0.037999	0.024725	0.032027	0.0521136	0.0657567	0.0541403	0.0543772	0.0217841	0.0415139	0.0508686	0.0707942	0.0419579	0.0551483	0.0714769	0.0283615	0	0.0390595	0.0286502	0.046132	0.0375174	0.115444
EWSR1	0.166619	0.230456	0.262211	0.160679	0.176959	0.18138	0.351019	0.249142	0.269963	0.258251	0.22822	0.219222	0.225972	0.150161	0.224668	0.147899	0.162483	0.22014	0.225468	0.23009	0.257779	0.240981	0.188507	0.276282	0.194536	0.217185	0.186153	0.176711	0.174368	0.22987	0.264486	0.299975	0.266978	0.234671	0.146493	0.21912	0.180889	0.242712	0.137944	0.191275	0.216966	0.181078	0.353466	0.248312	0.192969	0.198033	0.190505	0.32571
GAS2L1	0.0242503	0.0381224	0.0337577	0.0168098	0.0166792	0.022921	0.0492369	0.0527814	0.0463509	0.0129944	0.017892	0.010275	0.0401956	0.0443629	0.0399744	0.0133499	0.0282779	0.0170507	0.0327672	0.0146339	0.0183849	0.0256845	0.0270799	0.0365163	0.0283695	0.0432187	0.0744197	0.0452979	0.00779413	0.0129692	0.0436106	0.0575914	0.0396716	0.00958736	0.039028	0.0204646	0.0156093	0.0201833	0.0319209	0.0124946	0.0174433	0.00975002	0.0228707	0.0431235	0.00957447	0.0138311	0.00521397	0.0229381
RASL10A	0.0173419	0.0271897	0.00728983	0.0111663	0.0191316	0.00410387	0.0297238	0.0228228	0.0166454	0.0068032	0.00483516	0.0105412	0.0175164	0.0136703	0.00751215	0.00366308	0.0200202	0	0.0126716	0.0173012	0.0113434	0.00635774	0.0202045	0.0131904	0.013045	0.0300468	0.0153839	0.0221022	0.0295342	0.0182339	0.0255182	0.0319177	0.0225367	0.00521504	0.00344599	0.00879827	0.00385439	0.0112449	0.0217047	0.0129099	0.0130768	0.0104585	0.0228442	0.0294533	0.00569705	0.0242579	0.0263847	0.0128803
AP1B1	0.093766	0.161481	0.102303	0.0271539	0.0615396	0.0740244	0.0917354	0.151378	0.171674	0.121893	0.103738	0.0918969	0.134493	0.176706	0.125715	0.125296	0.0663644	0.0981206	0.137865	0.138538	0.130105	0.171578	0.107684	0.139171	0.0795422	0.0767016	0.1115	0.0922925	0.0699805	0.10557	0.145772	0.164366	0.145244	0.136902	0.0645347	0.0947563	0.114892	0.129302	0.0791555	0.0884921	0.117219	0.106717	0.158892	0.0553642	0.0688668	0.155579	0.103719	0.10992
RFPL1	0	0	0.00194536	0	0	0	0	0.00190005	0	0	0	0	0	0	0	0	0	0	0	0	0.00189725	0	0	0	0	0	0	0	0	0	0	0	0	0	0	0	0	0	0	0	0	0	0	0	0	0	0.00559448	0
NEFH	0.0262391	0.0280391	0.0240429	0.0516773	0.0130185	0.0424206	0.0190831	0.019308	0.0288228	0.00519406	0.00293522	0.00586539	0.0162829	0.0199423	0.0366589	0.0121634	0	0.00769583	0.010637	0.0108495	0.00297269	0.00893105	0.0221111	0.00904624	0.0133955	0.00923747	0.0417768	0.0102315	0.0140964	0.0130407	0.0279979	0.0130642	0.0209206	0.00890447	0.0160178	0.0178215	0.0243951	0.028561	0.063289	0.00327061	0.00395131	0.0140918	0.0226225	0.0103922	0.0114182	0.0028584	0.0149616	0.0162286
THOC5	0.0445785	0.0287904	0.0447294	0.039285	0.017401	0.0505394	0.0617716	0.0809909	0.0711945	0.0560527	0.0364361	0.0436648	0.0570116	0.067506	0.0569628	0.0476868	0.0182969	0.0271619	0.0608503	0.0590301	0.0673687	0.0721045	0.0424639	0.061131	0.0645576	0.0211629	0.033992	0.0453562	0.0284434	0.0453455	0.0481108	0.0789798	0.053395	0.048877	0.0358798	0.0352199	0.0606429	0.078766	0.023981	0.0569864	0.0655704	0.0468409	0.0459175	0.0273636	0.0378335	0.0858001	0.0789014	0.0812206
NIPSNAP1	0.0473321	0.0539315	0.0500106	0.051955	0.0185004	0.0653853	0.0290683	0.0488004	0.0533177	0.0315162	0.0321113	0.0354172	0.0397146	0.15958	0.0756303	0.0428596	0.0101095	0.035863	0.0344222	0.0487309	0.0634856	0.0453812	0.053376	0.0461973	0.0228699	0.0271354	0.0136533	0.0301021	0.0633648	0.0389147	0.0327401	0.0732633	0.055568	0.0412208	0.0317687	0.0580898	0.0666585	0.044208	0.0288809	0.046357	0.0531169	0.0534896	0.0190099	0.0217901	0.022761	0.0716991	0.0514968	0.0353044
NF2	0.106452	0.0863815	0.142765	0.0879349	0.096434	0.0770088	0.0891952	0.133206	0.113742	0.113898	0.157434	0.118209	0.115482	0.098398	0.150805	0.122208	0.0884441	0.100221	0.114653	0.12996	0.12325	0.172918	0.0773927	0.15373	0.0759694	0.0715392	0.0887588	0.103756	0.0724909	0.0889618	0.0977697	0.0850479	0.140384	0.113383	0.0537647	0.12107	0.0985342	0.134307	0.0970183	0.168225	0.141858	0.0812917	0.156354	0.0684991	0.0560855	0.156416	0.164738	0.163774
CABP7	0.00701996	0.00935468	0.0166871	0.0154317	0	0.0103286	0.0112004	0.0191569	0.00349128	0.00374596	0.00485561	0.00372351	0.00577149	0.0172676	0.0188248	0.0123469	0.00866685	0	0.00330835	0.00223153	0.0103929	0.0704299	0.00545617	0.0121002	0.00309064	0	0.00853115	0.0188467	0.00380285	0.00695449	0.00119346	0.0115152	0.0151312	0	0.000923209	0.00309861	0.0181773	0.0233927	0.00761576	0.0274932	0.0042934	0.00380047	0.0232981	0	0.0070353	0.0061639	0.01113	0.0138293
ZMAT5	0.0262444	0.0257626	0.0563682	0.0118861	0.0138065	0.0122793	0.0606887	0.0582447	0.0317161	0.0423672	0.0516625	0.0337208	0.0339495	0.0265796	0.0402681	0.0278434	0.0155853	0.0561731	0.0632257	0.0215913	0.0483968	0.0719606	0.0613854	0.0718606	0.0310202	0.0210741	0.0391368	0.0304092	0.0193865	0.0265349	0.0424131	0.0307459	0.0459294	0.0424234	0.0149287	0.0260051	0.0389162	0.0412376	0.0267822	0.0454659	0.041359	0.0677106	0.0370007	0.0204007	0.0351672	0.0696371	0.0257655	0.0473355
UQCR10	0.0886006	0.0610438	0.126642	0.245262	0.105141	0.116302	0.159265	0.126451	0.120812	0.0432927	0.0948281	0.0489698	0.0961133	0.0704381	0.0880361	0.0631685	0.0498619	0.0189914	0.154273	0.0589625	0.0994749	0.0737749	0.0526445	0.0490156	0.0758687	0.0954076	0.0866014	0.150909	0.1837	0.155937	0.131063	0.125054	0.110815	0.0620589	0.0440811	0.0621241	0.0880933	0.0804093	0.0671393	0.0587893	0.0663891	0.0584356	0.0965835	0.114403	0.064126	0.090553	0.0428171	0.0528639
ASCC2	0.111086	0.0757291	0.126031	0.0613147	0.0674491	0.0786465	0.0734521	0.136786	0.147465	0.128215	0.132602	0.114733	0.111952	0.133511	0.124619	0.120942	0.0697498	0.116158	0.10362	0.104347	0.128857	0.226348	0.0958301	0.140999	0.0918513	0.0852183	0.0407026	0.111037	0.050763	0.115957	0.145539	0.122795	0.124966	0.104312	0.0850424	0.109591	0.106556	0.10774	0.105705	0.192311	0.131981	0.11304	0.200514	0.0577258	0.0596766	0.119049	0.174209	0.220357
MTMR3	0.378701	0.437978	0.528783	0.325629	0.386266	0.476536	0.286892	0.441315	0.406292	0.46315	0.492099	0.50133	0.447459	0.518333	0.390736	0.381699	0.215081	0.380677	0.396125	0.442632	0.468868	0.660922	0.338113	0.511213	0.386615	0.36955	0.286696	0.477117	0.339064	0.431973	0.470979	0.56439	0.531336	0.425733	0.353229	0.456657	0.381104	0.472668	0.294593	0.526819	0.409863	0.418402	0.445473	0.346888	0.354757	0.530257	0.501037	0.639227
HORMAD2	0	0.00400197	0.0107711	0	0	0.00444361	0	0.0099946	0.00203759	0.00604426	0.00779374	0.011102	0.00218159	0	0.00404488	0.00239596	0.00576927	0	0.001408	0.000937816	0.0014057	0.010233	0.00534692	0.00822273	0	0	0	0	0.00642406	0	0.00353052	0	0.00300654	0	0.00469018	0.0030173	0.00233768	0.0110488	0.00400815	0	0.00394857	0.00421157	0	0.00465105	0.002878	0.0108481	0	0.0124833
OSM	0	0	0	0	0	0	0	0	0	0	0	0	0	0	0	0	0	0	0	0	0	0	0	0	0	0	0	0	0	0	0	0	0.000635226	0	0	0	0	0	0	0	0	0	0	0	0	0.003632	0	0.000932948
CASTOR1	0	0.00318844	0.007836	0	0.00434918	0.010869	0.00321609	0.00168813	0.00412581	0.00204692	0.00362958	0.000380854	0.00273548	0	0.00321401	0	0	0.00801827	0.00642159	0	0.00153438	0.00913769	0.00500903	0	0.00396315	0	0.0105905	0	0.00802463	0.00854711	0.00888041	0	0.0100904	0.00333359	0.00396682	0	0.00723803	0.0041153	0	0.00266471	0.00675069	0.00792993	0	0.0116634	0	0.00322873	0	0.00395526
TBC1D10A	0.00909267	0.00135412	0.012251	0.0327345	0.00930509	0.00747826	0.00215074	0.019923	0.00596824	0.0112523	0.0080388	0.0141678	0.0128846	0.0232276	0.0141184	0.00338727	0	0	0.0021261	0	0.00145737	0.0186183	0.00744341	0.0103993	0.0110134	0.00384847	0.0194244	0.0048069	0.0119326	0.0159834	0.00529161	0.00758564	0.0186551	0.00309133	0.00726817	0.0114953	0	0.00548742	0.00413033	0.0070669	0.00548662	0.0107701	0.0410822	0.00710581	0.0114456	0.0122057	0.0106403	0.0282953
SF3A1	0.0296713	0.0205301	0.0180554	0.0323299	0.0162792	0.0349782	0.0569786	0.0309689	0.0332209	0.0394738	0.0422082	0.0206839	0.0496691	0.0603542	0.0456261	0.0235866	0.00738535	0.0221255	0.0260154	0.0333729	0.0474865	0.0604575	0.0362022	0.0412566	0.0487434	0.0267239	0.0275577	0.0270819	0.0211603	0.0284514	0.0402468	0.0670201	0.0422019	0.0266354	0.0194566	0.0424183	0.0276668	0.0184671	0.0352164	0.0209699	0.0196522	0.0294104	0	0.0158485	0.0183429	0.0367537	0.0177611	0.0539459
CCDC157	0.0102948	0.00711251	0.00794098	0.0290366	0.00522271	0.00135574	0.00878242	0.00591047	0.00937903	0.00844367	0.00433653	0.0112961	0.0107744	0	0.00576167	0.0047764	0	0.0105099	0.00324996	0.0063247	0.00635872	0.0075138	0.00283441	0.0105116	0	0.00650814	0.0114158	0.0142472	0.0076787	0.00973474	0.00959526	0	0.00963753	0.00870009	0.00395322	0.017697	0.00905971	0.00531217	0.00570919	0	0.00677472	0.0130248	0.048381	0.00274171	0.00178408	0.0211511	0.0191883	0.00740429
RNF215	0.0242616	0.0258977	0.0670172	0.0624258	0.0285818	0.0182255	0.0464706	0.0550449	0.0603634	0.0290053	0.0289022	0.0256117	0.0389286	0.0304434	0.0205081	0.03107	0.00920253	0.0692351	0.0297909	0.0528556	0.0329533	0.0881164	0.0331083	0.0697006	0.0225573	0.0314071	0.0607025	0.0371654	0.0490065	0.0236054	0.0402832	0.0466978	0.0464168	0.0515898	0.0235979	0.0372297	0.0616589	0.0414352	0.0253599	0.0382303	0.0418376	0.0521145	0.097027	0.0279244	0.0347984	0.0734065	0.0236113	0.0672123
SEC14L2	0.0292889	0.0623517	0.0740845	0.00936666	0.0201948	0.00978286	0.0156404	0.0731854	0.056061	0.0494389	0.0500232	0.0586928	0.022646	0.133693	0.100499	0.0436668	0.0288946	0.0647491	0.0255894	0.0392658	0.0894073	0.139318	0.0416544	0.0440051	0.0106761	0.0373473	0	0.0254221	0.0112277	0.0221173	0.0426758	0.121404	0.0767465	0.0594228	0.0391962	0.0468546	0.0437721	0.068776	0.0440185	0.0736454	0.0587092	0.0303129	0.0636127	0.0221564	0.0171817	0.101205	0.0464306	0.0969619
AC004832.3	0	0	0	0	0	0	0	0.00198076	0	0	0	0	0	0	0	0	0	0	0.00357328	0	0	0	0	0	0	0	0	0	0	0	0	0	0	0	0	0	0	0	0	0	0	0	0	0	0	0	0	0
MTFP1	0.00440003	0.00322872	0.00200344	0	0	0.00659079	0.00254107	0.00290004	0	0	0.00370753	0	0.00195765	0	0.00996411	0.00222282	0.00366937	0	0.00441319	0	0.00220097	0.00707426	0.00141062	0	0	0	0	0.0012484	0.00194405	0	0.00398738	0	0.000768404	0	0	0.00187391	0	0.00384318	0	0.00294875	0	0.00252487	0.0185595	0	0.00324178	0.00575534	0.00536799	0.00428049
SEC14L3	0.00328739	0.00280529	0.00236322	0	0	0.00381816	0	0	0.0017346	0	0.00103612	0.001471	0.00496925	0	0	0	0	0	0	0	0	0	0	0	0.00236647	0	0	0.0029954	0.00305993	0.00262619	0.000598454	0	0	0	0	0	0	0	0	0	0	0	0	0	0	0	0	0.025142
SEC14L4	0.0123049	0.00578394	0.00104057	0	0.00300272	0	0.0105119	0.00246898	0.00532985	0.0108919	0.00274237	0.00444206	0.00262084	0.0341578	0.00177197	0.00697804	0.0139779	0	0.000895176	0	0	0.00403486	0.00174825	0	0.00175056	0	0	0	0.0026287	0	0.00261282	0	0.00654626	0.00783634	0.00212132	0.00304929	0.00306715	0.00089642	0.00908656	0	0.00546125	0.0059284	0	0.0109726	0	0	0.022333	0.0311064
SEC14L6	0.00888168	0.014906	0.0205105	0.0559893	0.012169	0.00437344	0.0453395	0.0162877	0.0191327	0.017976	0.0276285	0.0273153	0.0198159	0	0.00919878	0.0137618	0.0112841	0.0113549	0.0320836	0.0152842	0.0205943	0.0227107	0.01669	0.0258095	0.0172658	0.0125786	0.00610037	0.0131459	0.0106268	0.00636215	0.0186799	0.0252387	0.0301602	0.0202123	0.00373219	0.0126807	0.0188003	0.0277056	0.0147719	0.0120891	0.0296773	0.0192396	0.0249074	0.0133184	0.0197733	0.00888148	0.0298216	0.0331691
GAL3ST1	0.0628838	0.0869465	0.102685	0.0901509	0.0835857	0.0559553	0.0841902	0.140009	0.195912	0.0961408	0.120982	0.0696761	0.178976	0.0638052	0.162746	0.142346	0.0905889	0.0642723	0.195131	0.0840993	0.126048	0.0984525	0.105666	0.140243	0.0947234	0.0539633	0.0615865	0.0675854	0.0725001	0.0931902	0.129636	0.0899928	0.119214	0.0900357	0.0589208	0.0747855	0.116542	0.127023	0.1185	0.0961583	0.153457	0.0900987	0.132768	0.0877899	0.0898026	0.20028	0.192402	0.0927272
PES1	0.0324111	0.0264713	0.02203	0	0.0217754	0.014424	0.034829	0.0544627	0.0408149	0.0349128	0.040188	0.0364572	0.0206965	0.017954	0.0432003	0.0383218	0.0141024	0.0345445	0.0337247	0.0450606	0.0182826	0.0477342	0.0109377	0.0440519	0.0221525	0.0260118	0.0293811	0.0121086	0.0298372	0.0315663	0.0333212	0.0501142	0.0311913	0.0289175	0.0297952	0.0159046	0.0209829	0.0205891	0.0237393	0.0448143	0.0378075	0.0252234	0	0.017515	0.0282016	0.0541879	0.0203828	0.0801572
TCN2	0.0121976	0.0117737	0.0359215	0.0285458	0.0273074	0.0180287	0.0233998	0.0387621	0.0246163	0.0388658	0.0417222	0.015262	0.0431461	0.0499097	0.031146	0.00921224	0.00727314	0.0125137	0.0172749	0.0237891	0.03739	0.0201729	0.0276344	0.0265909	0.0304383	0.0152844	0.0119408	0.0222175	0.0263635	0.0350088	0.0385929	0.0525689	0.0399187	0.0296557	0.013858	0.0239595	0.0421462	0.0328369	0.0161761	0.0212535	0.0288934	0.0395816	0.0496364	0.0142522	0.0198168	0.0302855	0.0459283	0.0123214
SLC35E4	0.0180834	0.0117277	0.0208415	0.0200583	0.0321045	0.0158408	0.032674	0.0204098	0.0339275	0.0359575	0.0314704	0.0301564	0.0216853	0.0173873	0.0291095	0.046787	0.0451413	0.0255345	0.0144095	0.0056847	0.0431679	0.0369903	0.0228427	0.0206974	0.0155918	0.0300844	0.0414397	0.0083705	0.015533	0.0212227	0.0341832	0.0281688	0.04256	0.0491425	0.0066403	0.0266941	0.0191393	0.0417684	0.0277389	0.0342613	0.0110315	0.0151525	0	0.0177643	0.0229753	0.0324845	0.0245897	0.0706269
DUSP18	0.0108501	0.0219776	0.02419	0.0551761	0.015317	0.0232045	0.0380262	0.0210949	0.0305549	0.0279556	0.00756245	0.00290312	0.0265396	0	0.0119349	0.0150729	0.0385749	0.0105704	0.0147634	0.00359228	0.0129126	0.0197903	0.0274357	0.0201073	0.00761402	0.0217995	0.0126582	0.0228782	0.0222231	0.00885135	0.0308803	0.0493715	0.0293916	0.0150582	0.0101377	0	0.00999278	0.0255223	0.0192849	0.0279825	0.0233457	0.0104978	0	0.0112535	0.0245602	0.0169242	0.0118637	0.028714
OSBP2	0.222656	0.218796	0.32145	0.21821	0.301117	0.198952	0.157069	0.231079	0.311659	0.292832	0.231841	0.26198	0.293961	0.280402	0.290346	0.235755	0.157008	0.228533	0.217072	0.223541	0.260193	0.555387	0.309459	0.331257	0.208056	0.16549	0.166218	0.173867	0.210692	0.251955	0.25385	0.542034	0.330733	0.322561	0.176083	0.237921	0.253869	0.292852	0.243213	0.290259	0.316368	0.19834	0.311556	0.191141	0.194437	0.359398	0.427669	0.642029
MORC2	0.0559714	0.0457551	0.0452374	0.0264398	0.00916339	0.0784245	0.0442975	0.048082	0.0603062	0.0485233	0.0751338	0.05835	0.0306447	0.0846671	0.0582724	0.0630497	0.0718228	0.0235425	0.066491	0.0492039	0.0530262	0.0830168	0.0461135	0.0556773	0.0337377	0.0778753	0.0126641	0.0248351	0.028167	0.055309	0.0441184	0.0679123	0.054621	0.0439024	0.0725879	0.0392564	0.0430243	0.0267528	0.0158116	0.00637532	0.0577931	0.0614017	0.0791466	0.0293363	0.0424698	0.0544341	0.0483933	0.107405
SMTN	0.0388735	0.0412898	0.0417227	0.0100301	0.0195445	0.0641163	0.038829	0.0420844	0.0365109	0.0251801	0.0249228	0.0402538	0.0437887	0.0154449	0.033797	0.0224413	0.0402063	0.030205	0.0287444	0.0342518	0.0356086	0.0322251	0.00941252	0.0151739	0.0131974	0.0136296	0.0375264	0.0480017	0.0357197	0.0353065	0.0385782	0.05433	0.0327739	0.0343601	0.0208812	0.0344135	0.036731	0.0355017	0.0629149	0.0321967	0.0116672	0.0184927	0.0308477	0.0505289	0.0361933	0.0397907	0.0341533	0.024077
SELENOM	0.0392438	0.0271544	0.0489584	0.071135	0.0627261	0.0330038	0.091666	0.121201	0.0870962	0.0359837	0.0885875	0.0185229	0.100801	0.0991362	0.0698544	0.0586112	0.036788	0.0523109	0.164454	0.0428584	0.0520055	0.0803769	0.0376231	0.0805362	0.0483035	0.0207568	0.0313972	0.0763517	0.121419	0.0681257	0.130691	0.0685824	0.0907793	0.0629899	0.0187204	0.0178507	0.0590845	0.0814208	0.0508517	0.041862	0.0439059	0.0748565	0.0677174	0.0151576	0.0186705	0.123252	0.0184567	0.0692367
INPP5J	0	0.0138499	0.00440691	0	0	0.0107885	0.0163335	0.0108588	0.0161001	0.00468376	0.0056496	0.00545792	0.0120826	0.0148054	0.0131298	0.00907959	0.00781916	0	0.00910707	0	0.0194831	0.00567836	0.00583448	0.0132451	0.00703962	0.0149879	0	0.0065094	0	0.0072983	0.0121055	0	0.00862037	0.00552842	0.0114727	0.0155665	0.00925777	0.00831605	0.00517305	0	0.00561239	0.00276643	0.00854237	0.00574623	0.00255359	0.00292423	0.00395748	0.00191854
PLA2G3	0	0	0	0	0	0	0	0.00191966	0	0	0	0	0	0	0	0	0	0	0	0	0	0	0	0	0	0	0	0	0	0	0	0	0	0	0	0	0	0	0	0	0	0	0	0	0	0	0	0
RNF185	0.0671302	0.0710965	0.0921288	0.070889	0.117124	0.0692886	0.0859454	0.103785	0.104065	0.0810414	0.0872916	0.0742739	0.0842376	0.0688261	0.0736322	0.0616365	0.0508714	0.0760336	0.0771489	0.100497	0.0740101	0.100106	0.0839341	0.128027	0.0967474	0.0997395	0.0508318	0.0954392	0.0677981	0.0993408	0.109301	0.112785	0.0851038	0.0662426	0.0464694	0.0521643	0.0572643	0.0821859	0.0503923	0.0627611	0.0754095	0.0691662	0.0869412	0.0804157	0.0599755	0.117353	0.111033	0.0924908
LIMK2	0.0175669	0.0151575	0.0242927	0.0233495	0.0214705	0.0243716	0.015917	0.0219587	0.0354515	0.0107103	0.0308167	0.0204169	0.0296501	0.0554792	0.0293682	0.0203956	0.0199749	0.0218066	0.0222973	0.0263258	0.0169161	0.0214244	0.0324143	0.0484266	0.0225267	0.0122245	0.00649931	0.0195804	0.00961507	0.0196256	0.0125901	0.0363817	0.0331829	0.0194078	0.00254526	0.0251481	0.00955674	0.0200638	0.0204599	0.0337525	0.0138021	0.011149	0.0121579	0.025483	0.0105028	0.0206859	0.0402305	0.0413623
PIK3IP1	0.0373049	0.0263243	0.0758003	0.0357339	0.0433168	0.0317577	0.0748222	0.0775334	0.103406	0.0494966	0.0677022	0.0344974	0.0608416	0.0507837	0.0678464	0.081488	0.0158526	0.0277732	0.0653946	0.0403694	0.0665134	0.0310483	0.036992	0.0803027	0.0317564	0.0583672	0.0219322	0.0408935	0.0991305	0.0438783	0.0959679	0.0671608	0.0606058	0.0551433	0.0412845	0.0491332	0.0349248	0.0696129	0.035029	0.0326701	0.0625947	0.118017	0.0367681	0.0415122	0.0291086	0.0890596	0.0974908	0.0119639
PATZ1	0.0756309	0.0685327	0.06181	0.0581871	0.0501675	0.0638946	0.0507421	0.0725734	0.055131	0.066053	0.0771513	0.0504552	0.0761574	0.0558396	0.0965071	0.0485204	0.0452078	0.0325077	0.0513951	0.0397698	0.0430703	0.0602699	0.050456	0.0600382	0.0645144	0.0261162	0.0685018	0.0501567	0.0364155	0.0259681	0.083246	0.0700209	0.0744603	0.0330793	0.0285065	0.0495815	0.0825077	0.0563656	0.018429	0.06602	0.0294124	0.0625753	0.0102099	0.0400721	0.0454813	0.098628	0.0289638	0.0576005
DRG1	0.0904612	0.0995109	0.165172	0.0961301	0.105166	0.0394206	0.063698	0.127997	0.124725	0.0945956	0.119829	0.0928026	0.0754866	0.177875	0.0923707	0.100923	0.0860946	0.108251	0.113565	0.0927401	0.119347	0.133648	0.0830946	0.128886	0.0872402	0.0342441	0.0468907	0.0723229	0.0925026	0.0834063	0.108332	0.169865	0.131179	0.109401	0.0866116	0.107804	0.0471961	0.0875812	0.0664273	0.0811569	0.119307	0.113292	0.109409	0.0495699	0.0881614	0.147737	0.11193	0.203663
EIF4ENIF1	0.102173	0.123397	0.132992	0.10582	0.140158	0.0915564	0.0901744	0.113802	0.152809	0.101071	0.141615	0.110568	0.106657	0.115668	0.127395	0.107701	0.0691372	0.105205	0.110581	0.0738392	0.111251	0.166721	0.0838725	0.107774	0.0936663	0.0586902	0.0589568	0.0734756	0.0956619	0.108886	0.129055	0.137953	0.139611	0.142907	0.0770821	0.0749032	0.106529	0.0810615	0.0814722	0.122542	0.112255	0.125402	0.201119	0.0340791	0.0834024	0.120985	0.117917	0.185151
SFI1	0.0622943	0.0717312	0.123564	0.0447944	0.0622201	0.0787021	0.0576394	0.100581	0.0711338	0.0662822	0.0748305	0.0576502	0.046442	0.127769	0.104302	0.0800186	0.0595399	0.0733966	0.0550581	0.105905	0.0543547	0.0799073	0.0771215	0.0752861	0.06485	0.0559621	0.0484496	0.0637378	0.0578056	0.074559	0.0790597	0.0981644	0.0715388	0.0816426	0.0550197	0.0704977	0.0738903	0.0848021	0.0481973	0.0871528	0.0619017	0.0778646	0.0446567	0.0471018	0.0576357	0.0731313	0.0820847	0.0486708
PISD	0.108824	0.15063	0.150568	0.0664117	0.125909	0.0819201	0.13976	0.162522	0.160838	0.12132	0.132555	0.117782	0.112197	0.141555	0.188077	0.144557	0.100082	0.11059	0.116999	0.135034	0.162255	0.158235	0.137558	0.162955	0.0998777	0.102517	0.0855435	0.114197	0.0999751	0.107929	0.120053	0.123189	0.146774	0.103843	0.111218	0.141844	0.110845	0.130109	0.083069	0.097603	0.136337	0.101472	0.129029	0.0981726	0.0894277	0.105778	0.146773	0.128532
PRR14L	0.199363	0.183324	0.271863	0.140257	0.18475	0.127237	0.205169	0.200486	0.202755	0.194399	0.162965	0.206939	0.184804	0.334113	0.230963	0.162246	0.172805	0.169799	0.18032	0.273298	0.198226	0.23881	0.249679	0.199364	0.177445	0.170375	0.16899	0.149856	0.143673	0.140903	0.170724	0.304311	0.197524	0.224859	0.188181	0.246346	0.227425	0.198526	0.227811	0.17045	0.199465	0.202476	0.194853	0.222192	0.175677	0.170772	0.256986	0.287209
DEPDC5	0	0	0	0	0	0	0.00182767	0	0.0021508	0	0	0	0.00152257	0	0	0	0	0	0	0	0.000938377	0	0	0	0	0	0	0.00254698	0	0	0.00185405	0	0	0.00336881	0	0.00189992	0	0	0	0	0	0	0	0.00368956	0	0	0	0
Z82190.2	0.0119605	0.0105857	0.0150238	0.0166022	0.00385354	0	0.0209719	0.0139814	0.0135498	0.0084948	0.0130346	0.0122759	0.00568021	0	0.0162565	0.0217383	0.0114058	0.0232993	0.00919962	0.0192001	0.0220013	0.0101171	0.0157292	0.0160846	0.00232544	0.0136308	0.00344316	0.0048376	0.00748177	0.00511426	0.00556444	0.0480734	0.0101964	0.00574847	0.00886795	0.00900029	0.0159922	0.00381923	0.00685899	0.0190232	0.00551853	0.0066164	0.0102099	0.00671974	0.0116392	0.0254334	0.0186899	0.0296453
YWHAH	0.16294	0.1729	0.132263	0.190544	0.134573	0.240634	0.29131	0.240918	0.251912	0.0723014	0.0517269	0.093494	0.180251	0.190658	0.188193	0.108484	0.0682576	0.099364	0.120335	0.171222	0.135127	0.0781783	0.113198	0.102276	0.180323	0.207195	0.304148	0.167455	0.197241	0.197982	0.240842	0.163662	0.212562	0.0725922	0.0782568	0.130081	0.168785	0.153069	0.261045	0.0627915	0.128743	0.0821478	0.12049	0.155854	0.139269	0.121731	0.102344	0.0783862
SLC5A1	0.0072978	0.00139809	0.00252124	0	0	0	0	0	0	0	0	0	0	0	0.00376432	0	0	0	0.00184235	0	0	0	0	0	0	0.0028247	0	0.00470574	0.00156382	0.00628894	0	0	0.0010072	0	0	0	0	0	0	0	0	0	0	0	0	0	0.00577474	0.00263848
C22orf42	0	0	0	0	0	0	0	0	0	0	0	0	0	0	0	0	0	0	0	0	0	0	0	0	0	0	0	0	0	0	0	0	0	0	0	0	0	0	0	0	0	0	0	0	0	0	0	0
RFPL2	0.0120158	0.0182698	0.00764184	0	0	0.0100412	0.00729977	0.00780206	0.0170807	0.00638742	0.00403072	0.00404525	0.0156526	0	0.0264299	0.00213429	0.00369484	0.00749107	0.00739526	0.0273646	0.00510889	0.00615802	0.018983	0.00569822	0.0125874	0.0146457	0.0129287	0.00279058	0.0181339	0.00486091	0.00955373	0.00792986	0.0128571	0.0109342	0.0049983	0.00241474	0.0200821	0.0123025	0.0215333	0.00573155	0.00587432	0.00210971	0	0.0081603	0.00515688	0.00735452	0.0215037	0.0250284
SLC5A4	0.00157628	0.00415678	0.0124365	0.0135213	0.0127539	0.0067265	0.0111392	0	0.00656045	0.00296737	0.013585	0	0.00217666	0	0.0129701	0.00896241	0.00727314	0.00263822	0.0106926	0.000937816	0.00839795	0.0060501	0.00210559	0	0.0047733	0.00149938	0	0.0181682	0.00558711	0.00589106	0.00888359	0.00801346	0.00393529	0.0178437	0	0	0.00872321	0.0120974	0	0	0	0.0014549	0.030534	0	0.00284079	0.00817069	0.0473749	0.00128107
RFPL3	0	0.00132659	0	0	0	0	0	0.000712518	0	0	0	0	0	0	0	0	0	0.00472827	0	0	0.00264068	0	0.00117988	0	0	0	0	0	0	0	0	0	0	0	0	0	0	0	0	0	0	0	0	0	0	0	0	0
RTCB	0.145883	0.0804194	0.135244	0.0612141	0.0700092	0.102428	0.158385	0.167532	0.155563	0.137838	0.132709	0.0986346	0.131157	0.101864	0.12583	0.156303	0.126631	0.134228	0.138838	0.0623171	0.148722	0.160539	0.0918566	0.146593	0.0941862	0.0953381	0.0884948	0.107619	0.0723298	0.158984	0.154201	0.219287	0.133726	0.183575	0.0953291	0.122967	0.134755	0.163309	0.0844359	0.131954	0.10889	0.128235	0.258434	0.0682124	0.107514	0.178607	0.137102	0.19998
BPIFC	0.00298199	0.00349865	0.00238197	0	0.00738375	0	0.0022397	0.00316056	0.00579431	0.00404315	0.00197103	0.00137192	0.00125592	0	0.00800202	0	0	0	0.00254284	0	0.00824992	0.0013049	0.00312747	0	0.00354322	0.0107587	0	0	0.0071744	0.00783383	0.00211228	0.00340681	0.00381523	0.00151127	0.00760953	0.00417519	0.00380975	0.00411175	0	0	0.0111022	0.00318926	0.0146854	0	0.00122536	0.00222784	0	0.00219137
FBXO7	0.224653	0.332055	0.319179	0.318519	0.362833	0.321522	0.433514	0.231004	0.408491	0.238775	0.278151	0.323543	0.326848	0.133576	0.232368	0.301506	0.242944	0.411838	0.353278	0.343923	0.408775	0.262159	0.172032	0.324678	0.30835	0.200803	0.144667	0.219263	0.30582	0.405652	0.321553	0.319483	0.399963	0.430919	0.154979	0.336134	0.277979	0.208744	0.184132	0.174585	0.392171	0.468903	0.228406	0.215493	0.2867	0.354477	0.396459	0.285323
SYN3	0.750318	0.498983	0.448451	0.512359	0.665106	0.402522	0.533446	0.622254	0.733313	0.527574	0.661131	0.482548	0.83315	0.505747	0.557771	0.591023	0.50106	0.755493	0.51555	0.892814	0.67629	0.789187	0.57677	0.658476	0.370893	0.503877	0.486877	0.594691	0.361305	0.562588	0.620202	0.839182	0.915042	0.775964	0.559994	0.587241	0.631519	0.442333	0.507903	0.75252	0.847537	0.861065	0.692018	0.302815	0.371961	0.609058	1.07632	0.874465
TIMP3	0.217885	0.270824	0.325103	0.241409	0.21595	0.139233	0.289489	0.353294	0.382303	0.236398	0.356439	0.234192	0.239184	0.370223	0.253161	0.295238	0.181737	0.33776	0.377201	0.166547	0.367901	1.34692	0.167623	0.402286	0.177376	0.148595	0.127832	0.189653	0.186401	0.222081	0.284223	0.687815	0.371194	0.276853	0.116144	0.164316	0.237112	0.29611	0.16776	0.618468	0.218956	0.315449	0.437563	0.174596	0.184432	0.380985	0.36293	0.484709
LARGE1	0.80468	0.951399	1.07683	0.713128	0.887101	0.78613	0.813006	1.01072	1.03513	1.05151	0.973124	0.988161	0.992105	0.922203	1.04993	1.01345	0.754772	0.925717	0.905334	0.868449	0.99272	1.22476	0.984422	1.10962	0.87103	0.709714	0.72382	0.737025	0.747344	0.792822	0.958297	1.05275	1.08475	1.02872	0.875766	1.00204	0.97091	1.00764	0.88482	1.12817	1.02337	1.043	1.03674	0.804301	0.891313	1.0052	1.00459	0.797831
HMGXB4	0.141065	0.157013	0.12075	0.0385548	0.0854417	0.109847	0.114012	0.1378	0.141123	0.120601	0.146048	0.102775	0.14422	0.127227	0.142452	0.151672	0.0343656	0.171558	0.0974671	0.0908061	0.153952	0.226903	0.130476	0.174701	0.0860446	0.0805618	0.103991	0.0940017	0.104316	0.0896301	0.144324	0.171901	0.132449	0.13092	0.114521	0.118355	0.0952551	0.1167	0.0650955	0.129852	0.154281	0.164378	0.106331	0.0546361	0.0895865	0.168902	0.129512	0.0659421
TOM1	0.0494956	0.0556602	0.0558594	0.0364162	0.0401325	0.0141685	0.0704794	0.0742352	0.0816079	0.0521581	0.0878183	0.034697	0.0623111	0.104537	0.0663872	0.0940041	0.0597244	0.115856	0.0476095	0.0276183	0.0584531	0.0729282	0.0664981	0.0717408	0.0465337	0.0165041	0.0202904	0.0357108	0.0472516	0.0472798	0.060321	0.0350045	0.0568118	0.0520424	0.0326728	0.0493766	0.0515954	0.0908604	0.0600453	0.0757805	0.0608327	0.0443192	0.0620469	0.0357549	0.0387802	0.0815335	0.0932182	0.107035
HMOX1	0	0	0	0	0.00314694	0	0.00221595	0.00504233	0.00889228	0.00373747	0.00929912	0.00288555	0.0023166	0	0	0.00339469	0	0	0.00194252	0.00650083	0	0.00146332	0.00157791	0	0	0	0	0	0	0	0.00221118	0	0.00275296	0	0	0.00346581	0	0.00110398	0	0.00670258	0	0	0	0	0.00261887	0	0	0.00277094
MCM5	0.00495782	0.023008	0.0153438	0.00611173	0.00541171	0.00653435	0.012677	0.0171397	0.0163688	0.00517582	0.0253624	0.012581	0.019106	0	0.0192489	0.0163376	0.00419756	0.00908246	0.0185165	0.0147049	0.0145946	0.0267862	0.00774768	0.011052	0.010869	0.0028247	0.0138431	0.00182447	0.0113678	0.0104971	0.0118774	0.00708183	0.0195414	0.00490382	0.00501273	0.0134483	0.00538066	0.0153951	0.0252052	0	0.0076513	0.0219055	0.00854237	0.0100304	0.00452129	0.0121077	0.0224191	0.00680659
RASD2	0.0121895	0.00656924	0.0121721	0.0188246	0.0153304	0.00611193	0.0178994	0.0343054	0.00678556	0.00505176	0.010081	0.00715789	0.0164794	0.0255942	0.00555769	0.00501333	0.0131456	0	0.0101291	0.0195752	0.00198906	0.00747128	0.0102074	0.0108361	0.0178428	0.020772	0.0699999	0.0473174	0.0114783	0.020748	0.0282255	0.0401026	0.0253904	0.0107669	0.0158218	0.00702814	0.0267221	0.00960547	0.0109328	0.00810576	0	0.00904633	0.0327769	0.00590867	0.00923334	0.0147509	0.00571159	0.00766946
MB	0	0	0.00465068	0	0	0	0.00428089	0.00101305	0.00447339	0.0022479	0	0	0	0	0	0.00234164	0	0	0.000901939	0	0	0.00179831	0	0	0	0	0	0	0.00415485	0	0.000863202	0	0.000928063	0.00160044	0	0	0	0	0	0	0	0	0	0	0	0	0	0.00145735
APOL6	0.061255	0.0908356	0.0678533	0.021817	0.0381073	0.0369566	0.22287	0.144627	0.0594801	0.0343798	0.0560047	0.0477438	0.0628056	0.0285849	0.0553779	0.0328485	0.0486472	0.021658	0.0500471	0.0542968	0.0642158	0.167517	0.0298392	0.0482354	0.0508555	0.0491749	0.0748692	0.0372431	0.0715184	0.058041	0.0721904	0.0813032	0.0991258	0.0550113	0.0581147	0.0247896	0.0768528	0.0688818	0.0159894	0.247053	0.0387293	0.0692447	0.0320066	0.0266949	0.029364	0.0778213	0.0522891	0.252234
APOL5	0.00225828	0.00285016	0	0	0	0	0	0.00142978	0.00138656	0	0	0.00162424	0.00109198	0	0	0	0	0	0	0	0	0.00129116	0	0	0	0	0	0	0.00543541	0	0.00189162	0	0.00190595	0	0	0	0	0	0.0037381	0	0	0	0	0	0	0.00273904	0	0.00095388
RBFOX2	0.897406	0.991759	0.909969	0.892254	0.858387	0.805496	0.788985	1.01618	0.926198	1.09021	0.95922	0.99896	0.982116	0.845042	0.906152	0.907306	0.682551	0.921387	0.902585	0.872005	0.974071	1.09082	0.807395	0.992971	0.97859	0.726539	0.62813	1.0119	0.970218	0.956325	0.984684	1.09147	1.00564	1.05213	0.876969	0.807099	0.948211	0.944588	0.576864	0.8843	0.849223	0.994786	0.864189	0.821811	0.806965	1.07084	0.868265	0.77312
APOL3	0.0103126	0.00181849	0	0	0	0.0045213	0.0117324	0.00771512	0.00601785	0.00261544	0.00322655	0	0.00397239	0	0.00244208	0.00303902	0.00432071	0	0.000901939	0	0	0.00374164	0.00223336	0.00884074	0.00162257	0	0	0.00308333	0	0.00179289	0.00693988	0.0097005	0.00919031	0	0.00257806	0	0.00775349	0.00733696	0	0.0631609	0.00570982	0.00495167	0.0138147	0	0	0.00351591	0	0.148576
APOL4	0	0	0	0	0	0	0.0173331	0.00584681	0	0	0	0	0.00207706	0	0	0	0.00311947	0	0.00182826	0	0	0.0364781	0.00203403	0	0	0	0	0	0	0	0.00623088	0.0146185	0.00695081	0	0	0	0.0103819	0.00687722	0.00412701	0.106576	0	0.00338281	0.00854237	0	0.00232397	0.034266	0	0.167769
APOL2	0.0322564	0.0805386	0.0533145	0.0130556	0.0358736	0.0323556	0.128151	0.0714409	0.0528027	0.0291904	0.0331965	0.038952	0.0413986	0.0319361	0.0962783	0.0506471	0.0559084	0.0208847	0.0479614	0.0754684	0.0408923	0.25897	0.0550668	0.0333375	0.0386663	0.0608476	0.0435375	0.077599	0.0543662	0.0378244	0.0704535	0.174944	0.114063	0.050555	0.0696428	0.0394231	0.0435839	0.100507	0.0689802	0.471153	0.065418	0.0538555	0.0992419	0.0356594	0.0473899	0.0764442	0.0393558	0.464919
APOL1	0	0	0	0	0	0	0.00248499	0	0	0	0	0	0	0	0	0	0	0	0	0	0	0.00142371	0	0	0	0	0	0	0	0	0.00173332	0.00808478	0.000781541	0	0	0	0	0.00628386	0	0.00281131	0	0.00162882	0	0	0	0.00612321	0	0.0161315
MYH9	0.0335283	0.0573209	0.0545588	0.0189076	0.0651418	0.0700347	0.095228	0.0786558	0.0737084	0.0666815	0.0496007	0.052629	0.0539759	0.0144415	0.0485362	0.0391454	0.0715889	0.0160461	0.0566212	0.0595002	0.07027	0.0902049	0.0464394	0.0604503	0.0539673	0.0801671	0.131098	0.0892672	0.0663172	0.0347074	0.0809181	0.102652	0.0899596	0.0787279	0.0208814	0.0235681	0.0680354	0.0581318	0.0505243	0.0910363	0.0492583	0.0543032	0.0885378	0.0315353	0.0427801	0.0660733	0.110396	0.0824973
TXN2	0.0532997	0.0256459	0.0494446	0.0544892	0.0480939	0.0456016	0.0879472	0.082113	0.0679351	0.0477666	0.0911339	0.0401623	0.0666484	0.0760913	0.0347776	0.0499479	0.0580121	0.0507373	0.0973394	0.063502	0.0562953	0.0574532	0.0256096	0.0671874	0.0516326	0.0391519	0.0301924	0.0452237	0.0578471	0.040216	0.0793374	0.095758	0.059803	0.0552853	0.0247628	0.0174384	0.0442297	0.0817335	0.0330746	0.0645924	0.0530508	0.0321973	0.103442	0.0593098	0.0313999	0.0684641	0.0284391	0.0668601
FOXRED2	0.0443832	0.0584643	0.0627249	0.0554566	0.0470846	0.0640202	0.0342612	0.0604656	0.064738	0.0525424	0.0464448	0.0296043	0.0706462	0.0616431	0.0260209	0.0297648	0.0357457	0.0254701	0.095456	0.0766556	0.0657421	0.0422535	0.0348355	0.0694143	0.0369457	0.0229089	0.0336336	0.0339113	0.0414162	0.0367147	0.0554295	0.0568408	0.0556793	0.041898	0.0163134	0.0275494	0.04758	0.0439006	0.0696127	0.0219549	0.0645606	0.0494647	0.0420677	0.0284951	0.0286336	0.03197	0.0267618	0.0261964
EIF3D	0.0607707	0.0439982	0.045497	0.0461963	0.0250486	0.0184057	0.0609662	0.057794	0.0687865	0.0454767	0.0719719	0.0440116	0.0559214	0.026757	0.108508	0.0446156	0.0212029	0.0276843	0.0525268	0.0212546	0.0501496	0.0863688	0.0515293	0.0643417	0.0382851	0.0421619	0.0223621	0.032041	0.0522419	0.0462352	0.066551	0.0938662	0.056916	0.0598413	0.0334208	0.0451399	0.0588094	0.0586895	0.0452209	0.0424355	0.0596964	0.0375528	0.0304945	0.0183415	0.0322256	0.0844888	0.0474766	0.0807144
CACNG2	0.350093	0.315706	0.272602	0.245117	0.181726	0.313635	0.230071	0.410246	0.295789	0.365216	0.264817	0.22584	0.344388	0.335737	0.372058	0.325023	0.201454	0.236298	0.239814	0.268974	0.31779	0.285506	0.347982	0.239173	0.280133	0.229866	0.124145	0.294296	0.206132	0.243889	0.323374	0.178118	0.364979	0.206293	0.282343	0.228153	0.248949	0.341927	0.222464	0.299869	0.190674	0.334822	0.333258	0.270506	0.270626	0.26519	0.390306	0.162689
IFT27	0.0879319	0.0854594	0.0802369	0.0409322	0.075692	0.0607781	0.0784503	0.0954785	0.108817	0.0520743	0.0797817	0.0653112	0.077416	0.0530771	0.0814027	0.0722442	0.0146573	0.10455	0.0801397	0.0823648	0.0940341	0.0771999	0.0498455	0.0919759	0.0489479	0.0434208	0.0461549	0.102405	0.0732912	0.0394825	0.110694	0.128664	0.117013	0.0839448	0.0397102	0.102882	0.0946259	0.0769726	0.0487811	0.0842727	0.111023	0.100398	0.0855702	0.0501611	0.0684932	0.112598	0.0835208	0.064691
PVALB	0.0129031	0.00507837	0.00790439	0	0.00911188	0.0106379	0.00654619	0.00688342	0.0131225	0.00194236	0.00229846	0.00362476	0.00290361	0	0.0015733	0.00702989	0.00364366	0.00998602	0.00373101	0.00710721	0.00808763	0.00317738	0.00160853	0	0.00394069	0.0100673	0	0.0133128	0.0178948	0.00434897	0.00713429	0	0.00908201	0.00154127	0.00243333	0.00311683	0.00874792	0.00271031	0.00502372	0	0	0	0.0210874	0	0.00915657	0.00653261	0	0.00583229
NCF4	0	0	0	0	0	0.00733745	0	0.0077961	0.00181894	0	0	0	0	0	0	0	0	0	0	0	0	0	0	0	0	0	0.00794274	0	0	0	0	0	0.0020118	0	0	0	0.00291205	0	0	0	0	0	0	0	0	0	0	0.00154002
CSF2RB	0.00231919	0	0	0	0	0	0.00351887	0	0.00245862	0	0	0	0.00468154	0	0	0	0	0	0.00296051	0	0	0	0.00147653	0	0.00260463	0.00633108	0	0	0	0	0	0	0.000883405	0	0	0	0	0	0	0	0	0	0	0.00524602	0	0	0	0
TEX33	0.00332649	0	0.00172211	0	0	0	0	0	0	0	0	0	0.00156998	0	0	0	0	0	0	0	0	0	0	0.00149018	0	0	0	0	0.00392108	0	0	0	0.000518408	0	0	0	0	0	0	0	0	0	0	0	0	0	0	0.00176542
TST	0.00912964	0.0176778	0.0201776	0	0.00850208	0.0265124	0.0111661	0.042864	0.0295467	0.025267	0.0375791	0.0194098	0.0288619	0.0109894	0.0276411	0.0130438	0.0182627	0.0225734	0.0355959	0.016525	0.0176913	0.0304999	0.0330204	0.0312686	0.00802511	0.0292939	0.0198835	0.0316604	0.0178653	0.0149636	0.034211	0.014438	0.042676	0.0262607	0.0167374	0.0135097	0.0319849	0.0313049	0.030472	0.0368048	0.0160483	0.0478452	0.021648	0.0142863	0.0189596	0.0259411	0	0.0298048
MPST	0.0313578	0.0378515	0.0400682	0.0260056	0.0226696	0.0412471	0.0681608	0.0477676	0.0461465	0.0348911	0.0576882	0.0359582	0.0469321	0.0533634	0.0396262	0.0208139	0.0823586	0.0140469	0.0566993	0.0338524	0.0398488	0.0605232	0.0452354	0.0325688	0.0265511	0.0318002	0.0231224	0.0339724	0.0390512	0.0323098	0.0484531	0.0309663	0.0514828	0.0387151	0.0228563	0.020485	0.0430811	0.0468666	0.0440394	0.0360504	0.0694001	0.0293631	0.0448844	0.0273831	0.0515298	0.0730053	0.0308052	0.0353693
KCTD17	0.0575639	0.0324279	0.0489623	0.0479736	0.0231364	0.0352081	0.0532689	0.0649985	0.0736311	0.028051	0.0343095	0.0236347	0.0407512	0.0257435	0.0326263	0.024311	0.0663461	0.00692058	0.0483432	0.0290158	0.0386222	0.0421595	0.0218051	0.0267089	0.0291395	0.0408762	0.0280126	0.0388208	0.0257491	0.0578776	0.0587855	0.0264721	0.0482525	0.0292061	0.0394528	0.0230757	0.0431015	0.0373452	0.0498394	0.0463373	0.0328904	0.0257655	0.0505109	0.0671261	0.0301161	0.0270252	0.0393715	0.0267211
TMPRSS6	0	0	0	0	0	0	0.00375669	0	0	0	0.00187564	0	0	0	0.00216922	0	0	0	0	0	0	0	0	0	0.00348293	0	0	0	0	0	0	0	0	0	0	0	0	0	0	0	0	0	0	0	0	0.00356293	0	0.000824985
IL2RB	0.00441409	0	0	0	0	0.00212329	0.00408227	0.00343132	0.0021035	0	0	0.000827261	0.00172312	0	0	0	0	0	0	0.00350703	0.000938377	0.00177287	0.00204724	0	0	0	0	0	0	0.00307653	0	0	0.00159762	0	0	0	0	0	0	0	0	0.00243717	0	0	0	0	0	0
C1QTNF6	0.0278104	0.0139503	0.0124809	0	0.00311355	0.0301843	0.0151783	0.0200021	0.0298063	0.0292228	0.0221462	0.0325732	0.0164757	0	0.0130455	0.00483512	0.036146	0.0118022	0.0185482	0.0116072	0.0128577	0.0149524	0.0305729	0.00673699	0.0292257	0.00911369	0.0235742	0.018696	0.00724318	0.0121989	0.036955	0.00667201	0.0298803	0.00946816	0.0124615	0.018056	0.0240242	0.0243479	0.0337281	0.0232869	0.0080797	0.00394322	0.00854237	0.0091168	0.00862546	0.00599204	0.0322169	0.0550939
SSTR3	0.00133956	0.00272512	0	0	0	0	0.00573227	0.00370691	0.00760364	0.000567382	0	0	0	0	0.0022546	0.00327195	0	0.00858739	0.00222565	0	0.00197625	0	0.00383217	0	0	0	0	0	0.000862434	0.0015844	0.000688346	0.00758317	0.00434322	0.00507679	0	0	0.00479242	0	0	0.00274121	0	0	0.0126609	0	0.00204377	0	0	0
RAC2	0	0	0.00211893	0.0132693	0.00376754	0	0	0.00122539	0	0	0	0	0	0	0	0	0	0	0	0.00609261	0	0	0.00291897	0	0.00167526	0	0	0	0.0022821	0.00295249	0	0	0.000385922	0	0	0	0	0	0	0.0101199	0	0	0	0	0	0.00639495	0.00472521	0
CYTH4	0	0.00382012	0.00179704	0	0.00204837	0	0.00183759	0	0	0	0	0	0.000728606	0	0.00527464	0	0	0	0	0	0	0.000737278	0.00392433	0.00675889	0.00128262	0	0	0.0053198	0.00799597	0.00812948	0.00302042	0	0.00245321	0	0	0	0	0	0	0	0	0.00125128	0	0	0	0	0	0
ELFN2	0.213325	0.263018	0.310192	0.118972	0.220891	0.153834	0.229065	0.337407	0.353413	0.265738	0.27478	0.205742	0.286706	0.200672	0.388175	0.227077	0.129667	0.211781	0.217066	0.243266	0.282604	0.199857	0.28151	0.365173	0.172636	0.178524	0.136551	0.131766	0.0957258	0.259173	0.270242	0.21546	0.29564	0.31905	0.12705	0.258873	0.290354	0.324447	0.153253	0.217327	0.264156	0.158598	0.236665	0.119833	0.2278	0.257199	0.445746	0.0978025
MFNG	0	0	0.00157328	0	0	0	0	0	0	0	0	0	0.00113573	0	0	0	0	0	0	0.00346368	0	0.00118612	0.00256112	0	0.00168384	0	0	0	0	0	0.000802495	0	0	0	0	0	0	0	0	0.00406582	0	0	0	0	0	0	0	0
CARD10	0	0.00140753	0.00122824	0	0	0.0056754	0	0.00551729	0.00317108	0.00131133	0.00116582	0	0.00228543	0	0	0	0	0.0105099	0.00122762	0	0.00180191	0.00456784	0	0	0	0	0	0	0.00259391	0	0.00157471	0	0.00634724	0	0.00726121	0	0.00369692	0.0025499	0.00442301	0.00387172	0	0.00232262	0	0	0	0.00432821	0	0
CDC42EP1	0.0160079	0.0138404	0.0263121	0.0119025	0.0041421	0.00576933	0.0162796	0.0295096	0.0160239	0.0161148	0.0189969	0.00686641	0.0221402	0.0109855	0.0118877	0.0130335	0.0171696	0	0.0282689	0.0123069	0.0144527	0.0472307	0.0204747	0.0198028	0.0282824	0.0211499	0.0393407	0.0211425	0.010692	0.0138927	0.0394276	0.0379539	0.0198916	0.00673866	0.0175151	0.0126069	0.0188817	0.0196363	0.0650997	0.0243216	0.013436	0.01865	0	0.0154803	0.021911	0.0297501	0.0240653	0.0583467
LGALS2	0	0	0.0029228	0.00892635	0	0	0	0.000681627	0.00284047	0.0020418	0	0	0	0	0	0	0	0	0	0	0	0.00224689	0.000894521	0	0.00260463	0	0	0.00311007	0	0	0.00162854	0	0.000888404	0	0	0	0	0	0	0	0.00239131	0	0	0	0	0	0	0.00118454
GGA1	0.144372	0.132675	0.147996	0.141732	0.12045	0.0718567	0.119569	0.139444	0.172184	0.138399	0.154093	0.104016	0.159987	0.0955274	0.162973	0.180111	0.0666631	0.219942	0.146745	0.135461	0.147193	0.171521	0.0777765	0.201329	0.0799261	0.0520039	0.153554	0.144321	0.117998	0.108188	0.191945	0.207194	0.162164	0.124473	0.0803378	0.143212	0.182495	0.129242	0.101744	0.16488	0.173515	0.132018	0.122723	0.113738	0.127268	0.116673	0.13406	0.137242
SH3BP1	0	0	0	0	0.00271608	0	0	0	0	0	0	0	0	0	0	0	0	0	0	0	0	0	0	0	0	0	0	0	0	0	0.000733983	0	0	0	0	0	0	0	0	0	0	0	0	0	0	0.00374322	0	0
Z83844.3	0	0	0	0	0	0	0	0.000808017	0.00222091	0.000902345	0	0	0	0	0.00254864	0	0	0	0	0	0	0	0.00167415	0	0	0	0	0	0	0	0	0	0	0.00241974	0	0	0	0	0	0	0.00901435	0.00338941	0	0	0	0.00424298	0.00446379	0
PDXP	0.00337337	0	0	0	0	0	0	0	0	0	0	0	0	0	0	0	0	0	0	0	0	0	0	0	0.00373526	0.00567415	0	0	0	0	0	0	0.00397748	0	0	0	0	0	0.0037239	0	0	0	0	0.00430501	0	0	0	0
LGALS1	0.016792	0.0132173	0.0131384	0.0271024	0.0697874	0.045275	0.0554541	0.03447	0.0503004	0.0119269	0.0198512	0.0140869	0.0385751	0.0135262	0.0200638	0.0148177	0.0158053	0.0395532	0.0376707	0.00634556	0.0346823	0.0129608	0.0321102	0.0231455	0.02415	0.0332849	0.0104553	0.0243106	0.0630731	0.0422978	0.0203144	0.0484077	0.0297358	0.0322232	0.0370523	0.028979	0.0520948	0.0241912	0.0614027	0.0111271	0.0149417	0.0378879	0.0528105	0.0484274	0.0146922	0.0241791	0.0461249	0.0206569
NOL12	0	0	0.00677471	0	0	0	0.00137934	0.00197675	0	0.000704509	0	0.00221433	0.00206919	0.0162847	0	0	0	0	0.0010435	0.0024725	0	0	0.00319462	0.0060404	0.00173743	0	0	0.0013602	0	0.00339678	0.00132555	0	0.000484979	0	0.00195439	0	0	0	0	0	0.00218139	0	0	0	0.00737184	0	0	0.00124187
Z83844.1	0.00345789	0.0115955	0.0149797	0.011758	0.011743	0.00686325	0.00312362	0.0128962	0.0133733	0.00364486	0.0107779	0.0144145	0.00941191	0.0380572	0.00873599	0	0	0.016069	0.00740615	0.0265518	0.0176362	0.00182636	0.0092068	0.00991803	0.00626925	0.00854589	0	0.00690334	0.00276999	0.00963686	0.00734213	0.00545411	0.0107516	0.0190306	0.00667889	0.0147727	0.00535776	0.00521103	0	0.00394203	0.00750517	0.0169434	0	0.00242482	0.00328553	0.00585456	0.0211934	0.0218845
TRIOBP	0.0828951	0.0399248	0.0778095	0.0916933	0.0532084	0.0296834	0.0477566	0.136308	0.0781356	0.0743589	0.0740056	0.0720672	0.0835043	0.122171	0.0749575	0.105187	0.022419	0.0567182	0.0849862	0.0608793	0.0852184	0.0841262	0.0793452	0.094892	0.0498336	0.0335552	0.0516508	0.0664121	0.0298227	0.0487282	0.0892942	0.103806	0.0952639	0.088789	0.0544121	0.0958794	0.0834239	0.0802421	0.0297921	0.0848769	0.0672146	0.0882276	0.0203241	0.0303311	0.0335171	0.121378	0.115761	0.0932865
H1F0	0.0239877	0.0180121	0.0129583	0.00879116	0.00964833	0.00598098	0.038631	0.0354236	0.0325048	0.0185319	0.0270023	0.0258431	0.0303702	0.0324344	0.045428	0.0135538	0.0123878	0	0.0263589	0.013855	0.0123779	0.0264196	0.0190842	0.0158582	0.0239786	0.0307218	0.033614	0.0114421	0.0145744	0.00876448	0.0327466	0.00797623	0.0336075	0.0150171	0.0280475	0.0151622	0.0179748	0.0223324	0.00579595	0.0154975	0.00266526	0.0237664	0.0249074	0.0133457	0.0178804	0.0236073	0.0191466	0.0403329
GCAT	0.0415394	0.0583134	0.0318536	0.0382036	0.0217787	0.0150602	0.0301189	0.0874134	0.0622519	0.0428635	0.0461374	0.0359378	0.063907	0.0351447	0.0370862	0.0591407	0.0448472	0.0355844	0.0659666	0.0716144	0.0281278	0.045138	0.0543119	0.0469983	0.032356	0.0647609	0.0212428	0.0298684	0.038399	0.0513769	0.0531999	0.0958435	0.0656717	0.0311588	0.0359252	0.0301905	0.042452	0.0425352	0.0706991	0.0314562	0.0219199	0.0438901	0.108304	0.024322	0.0336374	0.0688403	0.0462794	0.0294149
GALR3	0	0.00460853	0	0	0	0.00335386	0.0026639	0.00144953	0.00190406	0.00112153	0.00156706	0	0	0.0112408	0	0.00428278	0	0	0	0	0	0	0.00125252	0	0.00424627	0	0	0	0.00229286	0	0.00140853	0.0073374	0.00590937	0	0	0.00346581	0.00391907	0.00478474	0.0032506	0	0	0.00158042	0	0	0.00362454	0	0	0
ANKRD54	0.0531439	0.0466708	0.0679487	0.0701455	0.078731	0.0487472	0.0435173	0.0966747	0.0723194	0.0461378	0.0647655	0.0566252	0.0822768	0.0380357	0.094219	0.075555	0.0363853	0.0446036	0.0595456	0.105514	0.0525984	0.0765261	0.0434287	0.0747376	0.0398882	0.0200419	0.0217485	0.0689487	0.0570739	0.0398087	0.073602	0.031064	0.0580396	0.0495398	0.0439395	0.0947638	0.0584529	0.0734293	0.0109912	0.054015	0.0622469	0.0517032	0.0656183	0.032831	0.0281097	0.0895448	0.0397678	0.0771707
EIF3L	0.096184	0.126391	0.107185	0.0916338	0.0975948	0.102285	0.0777317	0.11642	0.139142	0.103667	0.0992192	0.110262	0.0996424	0.0737431	0.113794	0.0881072	0.080282	0.101491	0.0961833	0.142956	0.103285	0.16017	0.0900118	0.0971545	0.0944422	0.0793326	0.0635433	0.0754554	0.11461	0.0921484	0.105094	0.0993862	0.109751	0.120986	0.0910694	0.119798	0.0833102	0.135124	0.064626	0.083163	0.109218	0.100555	0.0789104	0.0514818	0.0901495	0.128835	0.118773	0.131491
MICALL1	0.0257673	0.0308016	0.0246662	0.0200887	0.0102348	0.00498232	0.00667186	0.0202402	0.031351	0.0179076	0.0294062	0.017961	0.0328216	0.0401523	0.0201389	0.0344028	0.0053378	0.0200197	0.0207388	0.0227143	0.0370789	0.0442186	0.0124404	0.0213275	0.0154131	0.00712752	0.0126582	0.00615611	0.0104253	0.0183075	0.00935925	0.0271575	0.0190234	0.00891458	0.0110313	0.0162415	0.025826	0.0149243	0.017012	0.0220617	0.00435842	0.013316	0.0390201	0.00391486	0	0.028121	0.0213443	0.0273132
C22orf23	0.00147142	0.00448175	0.00913352	0	0.00385354	0	0.00263218	0.00493449	0.00691665	0.00279654	0.00624212	0.00699695	0.00281892	0	0.00271833	0	0	0	0.0011255	0.00354732	0	0.00434544	0	0.00327768	0.00532575	0	0	0	0.00793367	0.00470515	0.00191923	0.00633118	0.00394597	0.0133901	0	0	0.00332308	0.00121153	0	0.00472514	0.0144507	0.00533806	0.0155881	0	0	0.0172155	0.0102177	0.0014518
POLR2F	0.128561	0.161543	0.268182	0.180477	0.181329	0.13156	0.175956	0.148159	0.250099	0.135054	0.174467	0.136476	0.181874	0.320183	0.268116	0.180754	0.161637	0.177029	0.182083	0.17074	0.188653	0.240855	0.19117	0.274497	0.163306	0.114688	0.169747	0.123438	0.155848	0.159442	0.207992	0.170392	0.215763	0.27176	0.116782	0.264006	0.277474	0.210614	0.130542	0.312314	0.21123	0.214287	0.155345	0.119313	0.312722	0.202971	0.232966	0.127854
SOX10	0.323385	0.352729	0.385265	0.278907	0.247592	0.213468	0.476464	0.398526	0.376122	0.311372	0.397111	0.274489	0.441361	0.243262	0.398428	0.264224	0.38976	0.233201	0.440966	0.357385	0.3237	0.402692	0.339954	0.392316	0.349529	0.223909	0.220726	0.254919	0.221092	0.260153	0.499636	0.232097	0.399406	0.352249	0.162374	0.301414	0.475836	0.535013	0.303089	0.385132	0.369117	0.30635	0.325914	0.262362	0.342849	0.500541	0.390954	0.323956
PICK1	0.0388907	0.0446735	0.0359731	0.0340396	0.0427325	0.0362988	0.0526342	0.0607886	0.0589221	0.0256853	0.0306761	0.0305308	0.0402383	0.0524277	0.0662837	0.0518528	0.0134133	0.0627905	0.0274503	0.0335748	0.0331948	0.0463911	0.0291145	0.0320115	0.0450302	0.037346	0.067722	0.0163675	0.025794	0.0250667	0.0611727	0.0434103	0.0771533	0.0353456	0.030821	0.0251653	0.0540372	0.0259348	0.0536312	0.0196063	0.0408527	0.0193608	0.0191472	0.0187255	0.023478	0.0602564	0.0333559	0.0158111
SLC16A8	0	0	0	0	0.00364182	0	0	0	0	0.00284678	0.00675185	0.00248974	0.00273849	0	0	0	0.0056161	0	0.00388107	0.00783907	0.00356008	0.00587932	0	0.00292491	0	0	0.00941109	0.00358357	0	0.00327382	0.00113257	0	0.00190832	0	0	0	0.00250111	0	0.00477401	0	0.00311503	0.00527723	0	0	0	0.00450603	0.00504766	0.00151793
BAIAP2L2	0.0229245	0.0317148	0.0687813	0.0524955	0.0327415	0.0284663	0.0232232	0.0400038	0.0584253	0.0253565	0.0419989	0.0176436	0.0318372	0.0593826	0.031653	0.0567096	0.00362132	0.0248284	0.0422665	0.0441481	0.0435468	0.031687	0.0216514	0.0705955	0.0341733	0.0115529	0.0231177	0.0201877	0.0559368	0.040264	0.0286876	0.0348019	0.0549241	0.0610627	0.0213519	0.0290273	0.0749766	0.0311199	0.0136005	0.0204531	0.0244135	0.033924	0.034956	0.01418	0.0360179	0.0247471	0.0281233	0.0314923
PLA2G6	0.0231343	0.0301296	0.0522129	0.0466592	0.0347544	0.0411394	0.0578876	0.0475414	0.0370882	0.0266027	0.0301534	0.0340897	0.0386511	0.0301785	0.0469902	0.0544513	0.0287387	0.0357732	0.0414264	0.0535099	0.0200205	0.0287965	0.0356307	0.0608702	0.0440132	0.0127271	0.03403	0.0218828	0.0534547	0.0294233	0.0578116	0.0350142	0.0503922	0.0264764	0.0246539	0.0216348	0.0551674	0.0467581	0.0312811	0.0276051	0.0474589	0.0386441	0.0736269	0.0192208	0.0433412	0.0508665	0.0612028	0.0467577
MAFF	0.00612678	0.00250989	0.000818963	0	0.0109167	0.00517879	0.00546327	0.0117246	0.00409502	0.00386425	0.0150702	0.00339688	0.0039914	0.0150886	0.00429033	0.00337928	0	0.0070889	0.0162916	0	0.00851311	0.015601	0.0049346	0	0.00356826	0.00309874	0	0.00694406	0.0115698	0	0.010909	0.0306628	0.00696605	0.0120488	0.0153402	0	0.00215557	0.00955663	0	0.00533132	0.00359358	0.00423037	0	0	0.00630194	0.00446336	0	0.0536332
TMEM184B	0.135324	0.185041	0.248874	0.145594	0.195341	0.105201	0.246408	0.266223	0.284917	0.227702	0.190455	0.189301	0.231553	0.247624	0.290294	0.238899	0.239198	0.27746	0.21154	0.186925	0.252117	0.230684	0.22025	0.286382	0.167503	0.136438	0.17053	0.143854	0.184785	0.128981	0.252877	0.198287	0.233462	0.202781	0.135217	0.190851	0.190113	0.272512	0.161867	0.1825	0.244113	0.15931	0.207275	0.175218	0.222049	0.273711	0.283186	0.194929
CSNK1E	0.125963	0.214846	0.154258	0.110291	0.19874	0.178491	0.181919	0.187783	0.204005	0.153932	0.140522	0.10497	0.176583	0.0888089	0.135388	0.0800871	0.163872	0.125851	0.171936	0.175403	0.147667	0.13303	0.0882132	0.104697	0.180239	0.179086	0.180989	0.181526	0.175196	0.18571	0.202622	0.110522	0.187293	0.126595	0.123684	0.0947011	0.154324	0.244356	0.156811	0.0900846	0.107961	0.170113	0.126324	0.153591	0.247353	0.118984	0.1472	0.0771019
TPTEP2-CSNK1E	0.25854	0.172149	0.253203	0.100778	0.13472	0.130096	0.210649	0.252984	0.283951	0.23827	0.315088	0.206994	0.259588	0.32082	0.238239	0.303664	0.105579	0.226449	0.181798	0.160322	0.215406	0.344645	0.269816	0.322085	0.203274	0.161539	0.139846	0.170862	0.183658	0.199234	0.310097	0.18926	0.264375	0.255502	0.23279	0.194631	0.248601	0.252106	0.186259	0.23196	0.293238	0.227636	0.301372	0.126633	0.192164	0.285593	0.346323	0.169507
KCNJ4	0.0133169	0.00753837	0.0107688	0.0286809	0.00986135	0.017366	0.0213042	0.0141254	0.0215255	0.00554943	0.00227802	0.00481827	0.0162773	0.0248336	0.0148345	0.013743	0.0220361	0.0144711	0.0091324	0.00986753	0.00448362	0.000815547	0.00707488	0.0114142	0.0121394	0.013957	0.020745	0.00473123	0.0146214	0.00980417	0.0258331	0.0245774	0.0242841	0.00947442	0.0199081	0	0.00685367	0.00987059	0.00522513	0.0189239	0.00813342	0.00807761	0.0147557	0.0299327	0.00544384	0.0147094	0.00570372	0.00132431
KDELR3	0.00215005	0	0.00153396	0	0	0	0.00156361	0	0.00208736	0.00111414	0.00224892	0.000914331	0	0	0	0	0	0	0	0	0.00364216	0.0035134	0	0.00376346	0	0	0	0.00893049	0.0031471	0	0	0.0105396	0.000879978	0	0	0.00162344	0.00388389	0	0	0	0.00276716	0	0.0124991	0	0.00402711	0	0.00301477	0
DDX17	1.23342	1.13164	1.15666	1.13813	1.23348	1.23503	1.27641	1.18214	1.19285	1.12564	1.15826	1.09926	1.16169	1.00576	1.10316	0.954879	0.768578	0.946795	1.08211	1.07958	1.08864	1.17394	0.8347	1.11396	1.1747	1.0771	1.00905	1.39337	1.29593	1.16979	1.26882	1.28144	1.19509	1.08507	0.9503	1.04022	1.21627	1.17814	0.859125	1.108	1.10498	1.19003	1.17813	1.06316	1.1459	1.00266	1.04039	1.12209
DMC1	0.00772673	0.00529389	0.0143765	0.0230688	0.0130463	0.0135362	0.00262646	0.00510886	0.00673355	0.00643188	0.00524234	0.00438876	0.0018133	0	0.00647516	0.00614148	0	0.0176089	0.00844239	0.0101173	0.0125952	0.00623774	0.0036765	0.00812903	0.0119944	0.00850338	0.00710033	0.00915376	0.0178923	0.00289207	0.00246324	0	0.0116505	0.0114904	0.00187876	0.0159389	0	0.0104315	0	0	0.0147211	0.00383058	0	0	0.00226773	0.0169569	0.012672	0.00710246
FAM227A	0.0169939	0.00794982	0.00897145	0.0148249	0.00190354	0.023235	0.0177113	0.0182631	0.0154742	0.01055	0.0121193	0.0161007	0.00777861	0.0558565	0.0073061	0.00672921	0.00980559	0.00782885	0.00942138	0.00356238	0.0149157	0.0146234	0.0224034	0.0124281	0.0150897	0.00780392	0.0253044	0.0258291	0.0420785	0.0138781	0.0116604	0.0210568	0.0205182	0.017161	0.00803202	0.00367094	0.00971775	0.0126837	0.00497948	0.0143395	0.0149454	0.015199	0.0256411	0.00885071	0.0135298	0.0150374	0.0249669	0.0233423
CBY1	0.0360158	0.0505277	0.0652197	0.0109323	0.0322094	0.0402256	0.0353087	0.0536069	0.0623831	0.0417367	0.0389832	0.0514658	0.0488575	0.0371086	0.0369304	0.0166582	0.0272154	0.0698341	0.0574815	0.0502731	0.0474812	0.047677	0.0550546	0.051475	0.0433248	0.0556546	0	0.0217597	0.0615134	0.0272001	0.0300577	0.0627482	0.0572739	0.0348512	0.0480265	0.0432424	0.00571193	0.0292631	0.0459476	0.0275751	0.0616562	0.0528969	0	0.0304482	0.0395614	0.0588082	0.0710323	0.03284
TOMM22	0.0228453	0.0147476	0.0197715	0.0336754	0.0130127	0.00252463	0.0325983	0.0284066	0.0195659	0.011923	0.0273245	0.0150375	0.0194067	0.0201244	0.00707669	0.0147507	0.00514423	0	0.0229997	0.0105184	0.0184875	0.02119	0.0146338	0.0203364	0.0164022	0.0103606	0.0506169	0.0106287	0.0179905	0.00464438	0.0318275	0.020927	0.0167764	0.0129278	0.00791616	0.00771325	0.0172532	0.0170917	0.0061961	0.00346345	0.00737438	0.00242329	0.0366861	0.0110547	0.0122517	0.035523	0.00526969	0.0260117
JOSD1	0.0483037	0.0549608	0.0582455	0.0660932	0.0335577	0.0583784	0.0698046	0.0718864	0.0821945	0.0670851	0.0575292	0.0440839	0.059499	0.0611329	0.0449353	0.0366456	0.0247911	0.00648954	0.061973	0.0472242	0.0481776	0.0882325	0.0487589	0.0863785	0.0499275	0.0236149	0.0608551	0.0407519	0.0548425	0.069663	0.0791388	0.0920716	0.0721188	0.0633364	0.0267746	0.0600411	0.0486781	0.0540128	0.036911	0.0557584	0.0456275	0.0295651	0.0591613	0.0425627	0.038314	0.0662044	0.0775004	0.0954924
GTPBP1	0.0353637	0.0657861	0.0417016	0.0244014	0.0564024	0.0163197	0.0386057	0.0801377	0.0540637	0.0395489	0.0586599	0.046544	0.0488831	0	0.0491432	0.0314358	0.0333006	0.0426564	0.0482518	0.0697979	0.0518485	0.0820661	0.0304566	0.0527365	0.0339512	0.0118654	0.0388784	0.0323899	0.0464601	0.0460061	0.0559529	0.08052	0.0537183	0.0535829	0.0342976	0.0460332	0.0274761	0.0572318	0.0210738	0.0532753	0.0460006	0.0516238	0.0248953	0.0164471	0.0385226	0.0425142	0.0686291	0.0743724
SUN2	0.0642629	0.0854757	0.0986563	0.0676192	0.0857294	0.0525849	0.122754	0.10624	0.105639	0.0644869	0.0304061	0.0634503	0.0498051	0.108362	0.0814817	0.0442411	0.0520095	0.0530674	0.0828353	0.0654243	0.0836743	0.107847	0.0600699	0.0709231	0.0564862	0.0678064	0.0319362	0.0841019	0.10355	0.0808601	0.126224	0.126818	0.105421	0.0757424	0.0654693	0.0529582	0.0429586	0.0710014	0.109169	0.140577	0.0702058	0.0835038	0.0789481	0.0403142	0.0673717	0.100002	0.0454405	0.10978
NPTXR	0.0909525	0.13256	0.09739	0.127922	0.126437	0.0847726	0.14091	0.184082	0.16601	0.102169	0.09768	0.0775614	0.130887	0.197156	0.136036	0.113526	0.100396	0.055343	0.106234	0.115597	0.14043	0.149854	0.0942738	0.112152	0.100381	0.108567	0.117817	0.0928828	0.112049	0.130687	0.180804	0.160165	0.158712	0.11265	0.0832262	0.0753298	0.145951	0.121587	0.103835	0.127752	0.106848	0.110421	0.0833154	0.107265	0.0824944	0.186988	0.0804202	0.123646
CBX6	0.149599	0.099561	0.13064	0.116075	0.110845	0.0784684	0.126791	0.166545	0.158416	0.083483	0.112721	0.0842689	0.138579	0.106508	0.152911	0.133204	0.0971306	0.0660785	0.114723	0.062174	0.151129	0.189662	0.13583	0.168229	0.0746631	0.111922	0.0500436	0.0986056	0.0894728	0.0651001	0.155945	0.186293	0.136749	0.106427	0.0838753	0.109335	0.159401	0.172701	0.153134	0.103315	0.104264	0.112123	0.0632114	0.10305	0.103158	0.159044	0.121525	0.184953
APOBEC3A	0	0.00224891	0	0	0	0	0.00215074	0.00083357	0	0.000946522	0.00110194	0	0.00114685	0	0	0	0	0	0.00171978	0	0.00145737	0	0.00175744	0	0	0	0	0	0.00211105	0.00693702	0	0	0.000512048	0	0.00224518	0	0.00438798	0.00221012	0	0	0	0	0	0	0	0.00365344	0.00601657	0
APOBEC3F	0.00681425	0	0.00194983	0	0.00460088	0	0	0.0129631	0.00797695	0.00274593	0.00525805	0.00638468	0.00330553	0	0.00272904	0	0	0	0.00785306	0.00758237	0.00994041	0.00108285	0.00368746	0.00664038	0.00546422	0.00953863	0	0.00760181	0	0.00715363	0.00376485	0	0.00140148	0.00463314	0.00667832	0.00806519	0	0.00837125	0.00978947	0.00835327	0	0.00552015	0	0	0	0.00670005	0	0.000856315
APOBEC3G	0.00426731	0.0114035	0.00276996	0	0.00616947	0.00530928	0.00189691	0.0036098	0.00420606	0.00540198	0.00618069	0.00089425	0.0107332	0	0.00795832	0	0.00404721	0	0.00793049	0	0	0.0132636	0.0044253	0.00611659	0.00128075	0	0	0.00171968	0.00213046	0.00184408	0.0114723	0.00633118	0.0101075	0.00794219	0.00496701	0.00472957	0.00161668	0.0058897	0.0037239	0.0183099	0.00453985	0.00334941	0	0	0	0	0	0.00128835
APOBEC3H	0.00279359	0	0.00514282	0	0.00360647	0	0	0.00338793	0.00240545	0	0.0052661	0.00351061	0.00105767	0	0	0	0	0	0	0.00367875	0.00805986	0.00101626	0.000932852	0	0	0	0	0.00592131	0.0132495	0	0.00118381	0.00377154	0.00154256	0	0	0.00203761	0	0	0	0	0	0.00151969	0	0	0	0.00292423	0	0.00330491
CBX7	0.0959336	0.0930598	0.0999703	0.0507713	0.0758835	0.063895	0.0763662	0.132208	0.106636	0.0547231	0.077442	0.0665356	0.0813286	0.114555	0.0876825	0.124369	0.0589378	0.0777646	0.110599	0.12667	0.0920236	0.10028	0.0546079	0.123291	0.0362918	0.0825431	0.0803013	0.0578045	0.0835462	0.0978744	0.107218	0.116498	0.134994	0.0643018	0.0686517	0.0817114	0.130722	0.122106	0.0694464	0.0537589	0.0794717	0.142869	0.0981442	0.0753934	0.107292	0.0705962	0.0749457	0.0985063
PDGFB	0.00827426	0.00252693	0	0.00858358	0.00584749	0	0.00122354	0.00195875	0.00949853	0	0	0	0	0	0.00453192	0	0.00842353	0	0.00261791	0	0	0.00135386	0.000894521	0	0.0100437	0.0138851	0	0.00328678	0.00105888	0.00330213	0.0069827	0	0.00927112	0.000967413	0.00244837	0.00300723	0.00239989	0.00256539	0	0.00262502	0	0	0	0	0.00487787	0	0	0.0055982
RPL3	0.0667376	0.049753	0.0792967	0.12074	0.102124	0.0721596	0.0780774	0.0924486	0.0646868	0.0471835	0.0645936	0.0523333	0.0885278	0.0634499	0.0895657	0.0362543	0.0564974	0.0850793	0.0705516	0.040004	0.0689548	0.0799934	0.0400453	0.0833799	0.0537046	0.0942134	0.106633	0.0922381	0.105949	0.083848	0.0924914	0.0748477	0.0751318	0.0460596	0.0499301	0.0685003	0.0860367	0.0717092	0.0621876	0.0546321	0.0250929	0.0430587	0.021155	0.0434237	0.0682831	0.0860496	0.0406572	0.0949362
SYNGR1	0.192224	0.236561	0.291338	0.196603	0.216709	0.152948	0.290817	0.310573	0.298784	0.230064	0.19458	0.14871	0.26728	0.346641	0.265041	0.282159	0.177334	0.188256	0.195768	0.245866	0.270528	0.296346	0.213049	0.251646	0.208547	0.184131	0.204183	0.234988	0.193562	0.159514	0.255713	0.367633	0.281021	0.245819	0.145345	0.178839	0.283067	0.287339	0.282097	0.176838	0.220382	0.18678	0.122093	0.211243	0.276309	0.298074	0.299039	0.282019
TAB1	0.135635	0.0915072	0.188203	0.112823	0.115832	0.0900714	0.196283	0.183496	0.183365	0.154054	0.142626	0.11936	0.157319	0.258596	0.160394	0.165045	0.0433735	0.184254	0.137892	0.123836	0.14884	0.165315	0.138684	0.164628	0.122858	0.086158	0.0891455	0.114869	0.148318	0.105306	0.18847	0.208231	0.186913	0.161239	0.0859018	0.102935	0.198823	0.170514	0.090953	0.147905	0.222748	0.163281	0.362345	0.086217	0.107826	0.167285	0.228064	0.149274
MGAT3	0.0942261	0.104886	0.110094	0.079527	0.0624954	0.0507131	0.167194	0.146424	0.187589	0.123454	0.119347	0.0854719	0.132416	0.0592522	0.1564	0.117065	0.0710167	0.111295	0.0847041	0.108476	0.101079	0.135196	0.0993141	0.157092	0.109872	0.0654289	0.144838	0.0657281	0.0334896	0.0956002	0.124278	0.145411	0.114308	0.129449	0.043635	0.0975823	0.139461	0.147544	0.105204	0.101327	0.102728	0.0444191	0.134737	0.105561	0.106492	0.151339	0.210745	0.174571
MIEF1	0.036212	0.0234762	0.0226325	0.0653373	0.0295527	0.0229118	0.0455841	0.0595713	0.0598585	0.0303029	0.0390775	0.0255052	0.022639	0.0155286	0.0194146	0.026557	0.0249202	0.00998602	0.0378458	0.0300547	0.0170692	0.0470941	0.0235983	0.0608888	0.0366466	0.0164043	0.0274419	0.0211264	0.0314955	0.0380738	0.0330601	0.0530082	0.040144	0.0340105	0.0148588	0.0470092	0.0244255	0.0203944	0.0111071	0.0312424	0.0413124	0.0115063	0	0.0228724	0.0285085	0.0477326	0.0386587	0.0537566
ATF4	0.0875828	0.0964436	0.0500884	0.0518774	0.0612136	0.0908004	0.138582	0.109603	0.0988528	0.0613707	0.0729879	0.068713	0.0998378	0.0638906	0.0958083	0.0614168	0.0406203	0.0396264	0.0890706	0.0767254	0.0648865	0.097799	0.0574763	0.0616428	0.0542499	0.0637618	0.0532188	0.0645692	0.0563911	0.0871138	0.0814896	0.114308	0.0778418	0.0717125	0.0327496	0.0883208	0.0643406	0.0683229	0.0681186	0.0782963	0.0765826	0.0671623	0	0.0628829	0.0375052	0.0757551	0.0683773	0.121087
RPS19BP1	0.027561	0.0353714	0.0464729	0.0749766	0.0456359	0.0301565	0.100768	0.0639465	0.0517182	0.0322153	0.0701351	0.0237938	0.0626907	0.0568319	0.0401395	0.0245626	0.0531802	0.0346887	0.0586883	0.0267677	0.033545	0.0314565	0.0338703	0.0540393	0.0435277	0.0566547	0	0.0294613	0.0423901	0.0301898	0.060037	0.0369124	0.0483095	0.0228223	0.0185881	0.0272324	0.0446114	0.0646815	0.0528876	0.0416948	0.0344997	0.0480582	0.0420031	0.0535227	0.0268858	0.0732139	0.0032178	0.0271524
CACNA1I	0.0242586	0.00833399	0.0161104	0.00769037	0.0173362	0.033359	0.0218505	0.0184515	0.0165928	0.00299116	0.0106417	0.00758539	0.00923157	0	0.00764528	0.012885	0.0132052	0.00921246	0.0129406	0	0.00332485	0.0208586	0.0152231	0.0236276	0.01347	0.0202426	0.00830183	0.0165326	0.0121229	0.0250798	0.0238143	0.011641	0.0202667	0.013432	0.0036316	0.00731211	0.0171284	0.0151855	0.00636937	0.00783417	0	0.00682665	0.0281973	0.00572469	0.00808225	0.0171398	0.00916902	0.0159569
ENTHD1	0	0	0.0303364	0	0	0	0.00156709	0.00467773	0.010605	0.00190622	0.00149739	0	0.000539495	0.0387403	0.00252463	0	0	0	0.021754	0	0	0.0135657	0.00809364	0.0128216	0	0	0	0.00304208	0.00163456	0.0150328	0.00282497	0.00797623	0.00421236	0.0183731	0	0.00178541	0	0.00580544	0	0.0149582	0	0.0315254	0.0190099	0	0.00726328	0.0134879	0.00636427	0.00357667
GRAP2	0.0148032	0.00181037	0.0168274	0.0346147	0.00980878	0.00652113	0.00333109	0.00553128	0	0.00189435	0.00291815	0.00165745	0.00336157	0.0296938	0	0.00354779	0	0	0.0152668	0.00544622	0.00121797	0.0196339	0.00117224	0.00970176	0.00416295	0.00803507	0.0338954	0.00925995	0.0135895	0.00477038	0.00525124	0.00377154	0.00995938	0.0167848	0.00880822	0	0.00680625	0	0.0163532	0.0132745	0.00328128	0.0105122	0	0	0	0.0147615	0	0.00134063
FAM83F	0	0.00152356	0	0.00841303	0.00398167	0.00467028	0.00442787	0.00175196	0.0043542	0.00251118	0.00534987	0.000471525	0	0	0	0	0	0	0.00312168	0	0.00215066	0	0	0	0	0	0	0	0.0017058	0	0.0014893	0	0	0	0	0	0	0	0	0	0	0	0	0.00655193	0	0	0	0.00129255
TNRC6B	1.08623	1.02756	1.14167	0.974624	1.0754	1.12397	1.25713	1.12014	1.18107	1.13946	1.13438	1.15236	1.05862	1.22557	1.11845	1.05544	0.827542	1.11444	1.12228	1.07324	1.16069	1.01109	1.02728	1.19229	1.07174	0.923447	0.925481	1.0569	1.28012	1.08348	1.10542	0.926365	1.16147	1.17056	1.28123	1.07423	1.22833	1.22041	0.985962	0.998676	1.05877	1.30335	1.06243	0.991792	1.31096	1.12708	1.14806	0.899678
SGSM3	0.0378331	0.0269139	0.0380275	0.0357988	0.0136226	0.00256022	0.0409743	0.0342899	0.0371986	0.0108384	0.0116006	0.0152491	0.0225411	0	0.0292393	0.0262674	0.016078	0.0259966	0.00999924	0.00875981	0.0106844	0.0176041	0.0164882	0.0125284	0.0291872	0.0146571	0.04296	0.0141416	0.0311348	0.0214653	0.0279464	0.0333214	0.0294416	0.00614411	0.00567397	0.0271685	0.022298	0.0149617	0.0277719	0.00738251	0.0278781	0.0214914	0.0118928	0.0221191	0.015229	0.0235372	0.00899262	0.0150661
MCHR1	0.00683362	0	0.00255933	0	0	0.0059971	0	0.0140762	0.0055054	0	0.00329671	0.00388795	0.00466224	0	0.0120537	0.00539621	0.00740828	0.0185053	0.00459466	0.00619899	0	0.00724103	0.00637878	0	0.00480117	0	0.00519049	0.00260498	0	0.00179289	0.00660135	0.0145699	0	0.00989053	0.00309793	0.00508925	0.00252853	0.00256539	0.00439867	0.00783506	0.00395131	0.0037528	0	0.00269674	0.00293065	0.012351	0	0.0039332
SLC25A17	0.10923	0.0841251	0.128963	0.061973	0.0875159	0.0815142	0.0561252	0.126094	0.0857382	0.120136	0.100432	0.103095	0.0815817	0.148148	0.109055	0.0489556	0.0739032	0.0996368	0.105087	0.0724204	0.0991952	0.157702	0.0893514	0.104128	0.0679427	0.0743147	0.0894567	0.0784883	0.0343576	0.0826548	0.128462	0.060112	0.101129	0.119256	0.0642118	0.0659777	0.103863	0.10593	0.055181	0.126766	0.116807	0.0684501	0.05732	0.089928	0.0799247	0.118235	0.102187	0.0931948
ST13	0.0928803	0.117063	0.157019	0.18416	0.170885	0.141624	0.522587	0.159867	0.156895	0.156397	0.154684	0.109939	0.163255	0.121012	0.0922618	0.107185	0.111044	0.0757271	0.133378	0.163228	0.141469	0.165039	0.0924793	0.134386	0.159534	0.0806565	0.115961	0.191006	0.106138	0.16113	0.210416	0.159079	0.139986	0.152809	0.0757844	0.095099	0.167405	0.167126	0.0666184	0.104353	0.117029	0.158708	0.133656	0.20333	0.21461	0.1832	0.085577	0.416702
XPNPEP3	0.121663	0.0910332	0.172677	0.128401	0.0886637	0.0982179	0.159578	0.153157	0.166652	0.156428	0.147623	0.12974	0.127409	0.152699	0.186532	0.119586	0.0523168	0.0888658	0.154731	0.15832	0.15776	0.195232	0.0950263	0.158446	0.109569	0.13958	0.142983	0.0951955	0.121781	0.121078	0.134266	0.187628	0.162644	0.170299	0.104626	0.139882	0.152343	0.157575	0.0981367	0.152753	0.141455	0.145498	0.228439	0.114927	0.119583	0.162249	0.150054	0.330038
DNAJB7	0	0	0	0.0226566	0	0.0018121	0	0.00206028	0.00540754	0	0.00138675	0	0.00281461	0.00865197	0	0.00358976	0	0	0.0012113	0	0	0.00313956	0	0	0	0	0	0	0.00371471	0.00262245	0.00124051	0	0	0	0	0	0	0	0	0	0	0	0	0	0	0.00717101	0.00387922	0.00123306
RBX1	0.154465	0.116191	0.122507	0.138	0.161358	0.123678	0.0690818	0.131998	0.147335	0.0859606	0.11902	0.110008	0.0874781	0.0733155	0.0963324	0.104158	0.0454023	0.103877	0.137866	0.10956	0.108115	0.138603	0.122786	0.123118	0.134544	0.11581	0.146356	0.10113	0.163611	0.139441	0.138083	0.201443	0.125136	0.0880622	0.0944828	0.06464	0.105826	0.0738503	0.094071	0.0865038	0.0980674	0.10482	0.0743191	0.124939	0.0969121	0.161821	0.0690031	0.071483
EP300	0.429556	0.35875	0.44403	0.38827	0.357046	0.433922	0.372138	0.410366	0.434685	0.444069	0.450788	0.373754	0.379529	0.225015	0.382366	0.338934	0.230439	0.293339	0.411414	0.401819	0.411471	0.454981	0.316088	0.390444	0.366565	0.366306	0.372327	0.367262	0.393049	0.445012	0.461125	0.436976	0.428502	0.416266	0.322559	0.355099	0.408552	0.423579	0.218941	0.301672	0.406081	0.446013	0.391817	0.294444	0.33485	0.378103	0.349337	0.463272
L3MBTL2	0.0525167	0.0612692	0.0711793	0.0238542	0.0660029	0.0388968	0.0554503	0.0701369	0.0489834	0.0459898	0.042803	0.0337155	0.0554277	0.0614989	0.075336	0.0312973	0.0381502	0.0608455	0.0785609	0.0308156	0.0554912	0.0673556	0.0344468	0.0344745	0.0443542	0.0254856	0.0314304	0.0429693	0.0217752	0.0315039	0.0535755	0.0828571	0.0642229	0.0575381	0.0332504	0.0573187	0.0394869	0.0463626	0.0438732	0.0452526	0.0480889	0.0556073	0	0.0288251	0.0408117	0.0705638	0.0457923	0.0382576
CHADL	0.0139824	0.028988	0.0898382	0.0561247	0.0328318	0.0457988	0.0621828	0.0628497	0.0319509	0.0516726	0.0532263	0.0419838	0.0421173	0.045936	0.0433572	0.0205842	0.020848	0.0349304	0.0782269	0.0349418	0.0278245	0.112962	0.0348419	0.0574923	0.0490254	0.0238572	0.0555911	0.0538755	0.0277271	0.0375513	0.0489593	0.0286641	0.0872692	0.0374928	0.0239173	0.0371675	0.0485182	0.0968945	0.0547127	0.119822	0.0448519	0.0531257	0.0190099	0.0553627	0.0312402	0.0590934	0.0359496	0.015225
RANGAP1	0.0377814	0.0837749	0.0735956	0.0547395	0.0486411	0.0656117	0.244474	0.10479	0.0800114	0.0690573	0.0479297	0.0518538	0.0926818	0.0420388	0.087649	0.0367811	0.0730048	0.0247358	0.0698287	0.059477	0.0603995	0.085131	0.0907465	0.069103	0.0757997	0.0729966	0.173804	0.0609152	0.0751827	0.0815904	0.115926	0.149699	0.152038	0.0720751	0.0467906	0.0482639	0.0903644	0.0916867	0.106219	0.0949678	0.0676727	0.0690272	0.0364321	0.095386	0.0781211	0.0648996	0.128738	0.244446
ZC3H7B	0.12701	0.146853	0.157692	0.0530975	0.105885	0.0660664	0.119167	0.149007	0.158419	0.0948529	0.127099	0.113378	0.0969993	0.286893	0.181481	0.111948	0.0555353	0.134751	0.117894	0.129254	0.15246	0.190537	0.150188	0.157085	0.0780373	0.106829	0.0575717	0.0868661	0.0919726	0.126543	0.142685	0.177062	0.158666	0.114715	0.0915001	0.153324	0.1207	0.16814	0.0727057	0.159744	0.0992704	0.12399	0.140301	0.0552425	0.0951066	0.185377	0.152106	0.168771
TEF	0.0822839	0.076433	0.0783575	0.0563128	0.0531337	0.0312415	0.0879679	0.106477	0.0801566	0.0657566	0.0744182	0.0690435	0.0311576	0.0434347	0.0982359	0.0443604	0.0482272	0.037654	0.0739145	0.0598538	0.0718435	0.0576785	0.0574589	0.0857201	0.0628357	0.0547005	0.0549335	0.0620092	0.0456525	0.0438503	0.083672	0.0701663	0.099508	0.055396	0.0594078	0.0977026	0.0694877	0.0799083	0.084506	0.0595372	0.082246	0.0694272	0.194068	0.0640445	0.0935784	0.0813328	0.0449159	0.0450421
TOB2	0.0767583	0.0647596	0.12737	0.0456038	0.0769709	0.0336595	0.212013	0.135304	0.0713516	0.0938188	0.0763899	0.0887455	0.0774299	0.0914812	0.0677022	0.0365822	0.121893	0.0451764	0.122799	0.0509171	0.0542472	0.161314	0.109736	0.0928363	0.0815705	0.0370992	0.0452339	0.0600527	0.0665919	0.0801322	0.119574	0.114951	0.120874	0.0711948	0.0621857	0.0845652	0.0776756	0.1537	0.0749401	0.0908275	0.0855795	0.0881923	0.116966	0.121198	0.107034	0.144295	0.0565757	0.134856
PHF5A	0.0161329	0.0102812	0.0219487	0.00992577	0.0178289	0.00355412	0.0131409	0.0166325	0.0228124	0.0255926	0.0267168	0.00856826	0.0163649	0.0347847	0.0273118	0.031436	0.013775	0.0414497	0.0328571	0.017925	0.00713869	0.0177117	0.0125743	0.0221082	0.0382896	0.0143015	0.0103266	0.0242166	0.0128125	0.00667533	0.0268002	0	0.018526	0.00511788	0.00850929	0.0056601	0.00476821	0.015797	0.00883228	0.0145305	0.0243304	0.0189795	0	0.0116526	0.010089	0.0213601	0.0123344	0.0303448
ACO2	0.109719	0.127121	0.161413	0.071761	0.118754	0.117385	0.179947	0.197876	0.140026	0.132223	0.15674	0.145555	0.163172	0.169738	0.191753	0.0943331	0.107889	0.137379	0.170001	0.146741	0.147487	0.218618	0.146823	0.165864	0.13784	0.124673	0.151992	0.124306	0.122967	0.132656	0.172647	0.201845	0.197853	0.158998	0.113019	0.112239	0.21022	0.171267	0.14746	0.112907	0.0859589	0.157579	0.138178	0.0785798	0.0891382	0.14853	0.185235	0.165265
POLR3H	0.0214673	0.0312581	0.0350283	0.0398145	0.0446258	0.027546	0.0754553	0.0465512	0.0510468	0.0285099	0.0287162	0.0205688	0.0376915	0.101154	0.053801	0.041373	0.0275036	0.0288097	0.0307445	0.0270467	0.031088	0.0545211	0.0220137	0.0616706	0.0291289	0.0340816	0.0217151	0.0495827	0.0267922	0.0485635	0.0380917	0.0550983	0.0346929	0.0219467	0.00804201	0.0111332	0.0313528	0.0443218	0.0548923	0.0498205	0.0396546	0.0323602	0.0124673	0.0424032	0.0159981	0.0573411	0.0285722	0.0635944
CSDC2	0.00384811	0	0.008264	0	0.00922381	0.00477696	0.00661363	0.00947009	0.00903329	0.00460776	0.00166939	0.00164722	0.00939194	0	0.0100246	0.00410087	0.00364366	0.00682254	0.00668542	0.0024725	0.0023224	0.00256154	0.0037397	0.00277216	0.00228444	0.00689938	0	0.00313731	0.00557704	0.00243617	0.00789934	0.0147588	0.007443	0.00924567	0.00344599	0	0.0127976	0.0016569	0.00346399	0.00294875	0.00929937	0.00185102	0.0231217	0.00279454	0.00332653	0.00566745	0.00624993	0.00953974
PMM1	0.0375469	0.0347415	0.0182222	0.0279595	0.0320797	0.0265529	0.0604847	0.0572202	0.046416	0.0158117	0.031129	0.0169875	0.0378266	0.0576516	0.0285108	0.0222468	0.0319287	0.0240475	0.0538225	0.0556015	0.0378162	0.0427343	0.0165541	0.0295248	0.0342365	0.0274954	0.0205253	0.0176449	0.0368037	0.0437864	0.0527946	0.0626457	0.0442703	0.0235741	0.00645238	0.00790683	0.0280865	0.0410155	0.047755	0.0258854	0.0454437	0.0403414	0.055324	0.0482368	0.0256964	0.0304271	0.0364924	0.0275834
DESI1	0.0578633	0.0369243	0.0682829	0.0554403	0.0373263	0.0302791	0.045376	0.0652781	0.0445309	0.0455064	0.0529307	0.0477218	0.0511402	0.0314392	0.0454381	0.0329035	0.0677137	0.037328	0.0673805	0.0454797	0.052995	0.0890845	0.0527697	0.0536417	0.0631409	0.0273921	0.0703902	0.0378051	0.0457361	0.0571038	0.0729382	0.0429654	0.0715875	0.0620532	0.0220405	0.0359122	0.0422073	0.0389134	0.0443565	0.0630631	0.0677538	0.0770433	0.0139514	0.0425856	0.0432846	0.0547433	0.0461366	0.0732239
XRCC6	0.154939	0.107708	0.145742	0.0854479	0.158033	0.116438	0.160771	0.151065	0.164926	0.113314	0.173917	0.112744	0.138643	0.162546	0.151339	0.120267	0.0702456	0.105866	0.152005	0.148247	0.130655	0.174686	0.117217	0.138669	0.131271	0.156844	0.189981	0.0651726	0.119456	0.0900809	0.173826	0.195405	0.145933	0.121093	0.126033	0.137924	0.123422	0.14438	0.121093	0.0967321	0.117672	0.102721	0.140994	0.0930878	0.119661	0.145947	0.0991885	0.22301
SNU13	0.0769828	0.0679367	0.0598492	0.150525	0.076871	0.0776759	0.0999472	0.0961366	0.105582	0.0733602	0.0870409	0.0589917	0.0944811	0.0648366	0.0796396	0.0958236	0.068013	0.0961295	0.133323	0.0579522	0.0995756	0.103162	0.0817577	0.0897387	0.0521442	0.047851	0.0496243	0.0935467	0.0757565	0.0598661	0.108502	0.0797607	0.100796	0.0680239	0.059844	0.0642871	0.0647823	0.0583771	0.102516	0.040791	0.0356395	0.0366672	0.14758	0.0712262	0.0403924	0.0818375	0.0964624	0.0961095
MEI1	0.00646704	0.0137851	0.0195898	0	0.00681826	0.00748786	0	0.00403175	0.00176756	0.00176521	0.0032464	0.0047683	0.00273708	0	0.00236524	0.0045689	0.0112674	0	0.00342574	0.00227078	0.00323401	0.0018828	0.00575643	0.0217957	0.00436094	0.0162643	0	0.00811271	0.0168337	0.0067362	0.00407524	0.0152727	0.00464111	0.00845577	0.00149136	0	0	0.0013237	0.0037239	0.00884338	0.00912958	0.00598077	0	0.00321749	0	0.00586798	0.00529998	0.0138403
CCDC134	0.0364776	0.0298284	0.0389638	0.0461009	0.0246922	0.0113482	0.00862775	0.0343476	0.0438777	0.0352756	0.0354358	0.0245325	0.0341089	0.041716	0.0561433	0.0285043	0.0139037	0	0.0374706	0.022539	0.0360949	0.0468392	0.0227708	0.0542232	0.031159	0.00638091	0.0323469	0.0173513	0.01664	0.031952	0.0305752	0.0616675	0.0279609	0.051415	0.00621555	0.0120637	0.0135297	0.0329873	0.00802622	0.0333764	0.0428707	0.0364735	0.0416451	0.0055649	0.0270504	0.0196129	0.0342324	0.0168114
SREBF2	0.552622	0.660339	0.692432	0.410324	0.419898	0.281353	0.443248	0.733601	0.535931	0.525346	0.521632	0.537953	0.686301	0.732719	0.678522	0.554668	0.303263	0.623152	0.499238	0.74333	0.543858	0.667713	0.495941	0.617614	0.589828	0.469908	0.292032	0.44346	0.634394	0.328648	0.677485	0.85653	0.588148	0.598127	0.47631	0.572395	0.641597	0.669716	0.305133	0.544607	0.644315	0.507593	0.801726	0.344683	0.616621	0.704598	0.65048	0.741855
SHISA8	0.00139684	0.00220529	0.00376346	0	0.00212277	0	0.0020965	0.00407712	0.00519629	0.0022438	0.00401033	0.00558046	0.007173	0.0112408	0.0102972	0.00569656	0	0	0.0021261	0	0.0114216	0.00126351	0.00542305	0.00233631	0.000887233	0.00872541	0.0109214	0.00367015	0.00354346	0	0.00420425	0	0.00774448	0	0	0	0	0	0	0	0.0090038	0.00177928	0	0	0.00148741	0.00310865	0.00536799	0.00109005
TNFRSF13C	0	0	0.00271875	0	0.0039438	0	0	0.00117835	0	0	0	0	0.00132886	0	0	0	0	0.00310058	0.00205875	0	0	0.00126351	0	0	0.00394226	0	0	0	0	0	0	0	0.00158571	0	0	0.00385288	0	0	0	0.00334027	0	0	0	0	0	0	0	0
CENPM	0	0.00324948	0	0	0	0	0.00334101	0.00245346	0.0021206	0	0.00121497	0.00131937	0.00363283	0	0.00532602	0	0	0	0	0	0.00429725	0.00136174	0	0	0	0	0	0	0.00219852	0	0.00198948	0.00953347	0.00367459	0	0	0	0	0	0	0.00370657	0	0	0	0	0	0	0	0
WBP2NL	0.175195	0.028077	0.0857538	0.0408646	0.0700285	0.0704193	0.0628477	0.0972396	0.0819672	0.0864692	0.0824658	0.0542238	0.105906	0.141106	0.0693143	0.111883	0.0353849	0.135515	0.0841835	0.211532	0.106867	0.114341	0.0574023	0.0702056	0.0593862	0.128002	0.0154632	0.107284	0.0781051	0.101914	0.0957779	0.123551	0.0711963	0.119934	0.0391101	0.069049	0.0995997	0.0846201	0.0632356	0.19896	0.0617484	0.112795	0.0587138	0.0381672	0.0403344	0.0257348	0.13598	0.0920722
NAGA	0.0220327	0.0123721	0.0146877	0	0.0107642	0.0156496	0.00642542	0.0183728	0	0.00540951	0.012891	0.0128122	0.00796047	0.0150886	0.0060297	0	0.0165696	0.0108352	0.023622	0.0154161	0.00933239	0.0192462	0.000884784	0.0174728	0.00841487	0.00656118	0	0.00832006	0.00252197	0.0118094	0.00950737	0	0.0112931	0.0144991	0.0023509	0.00306509	0.0070009	0.00545217	0	0.0063496	0.00369	0.00681729	0	0.00898492	0.00575874	0.010764	0.0163243	0.00567188
PHETA2	0.00428862	0	0	0	0.00193524	0	0	0.00304079	0.00484387	0.00234512	0.000878758	0.00199646	0	0	0.00175382	0	0	0	0.000588658	0	0	0.00209496	0	0	0	0	0	0.00532499	0	0	0.00668272	0	0.000616303	0	0.00263545	0	0.0030497	0.00288221	0.00590917	0.00260349	0	0.00272684	0	0.00812331	0.00520487	0.00612433	0.00535586	0
SMDT1	0.0202315	0.037929	0.0336858	0.0582043	0.0469516	0.0410771	0.0454124	0.0511191	0.0564552	0.0523128	0.0496647	0.0254324	0.047274	0.0363699	0.0325332	0.0289237	0.0337183	0.0297578	0.0730893	0.0457616	0.0515686	0.0420463	0.0336901	0.0602186	0.0255388	0.0233671	0.0244347	0.0543767	0.0414092	0.0613216	0.0602766	0.0363165	0.0624693	0.0501033	0.0270309	0.0415256	0.0665919	0.0561122	0.0914425	0.0642888	0.0401455	0.0267859	0.0555389	0.0415495	0.0406898	0.0794276	0.0229842	0.0476096
NDUFA6	0.033452	0.0339726	0.0360211	0.0338444	0.0148934	0.0292911	0.0252529	0.048726	0.0464196	0.0361336	0.030973	0.0190713	0.0383702	0.0591203	0.0295002	0.046625	0.0115322	0.0271365	0.0538467	0.0129121	0.026245	0.0300838	0.0216065	0.020998	0.0278275	0.0376321	0	0.0489906	0.0322801	0.0431156	0.0456822	0.0458754	0.0308772	0.0252249	0.0102762	0.0260127	0.0189393	0.0371618	0.0297269	0.0514751	0.0178886	0.0247157	0.110279	0.0218447	0.0288226	0.0214698	0.0502227	0.0426977
CYP2D6	0	0.00408152	0.00845133	0.0261725	0.00683543	0.00687747	0.00429957	0.00927022	0.0130879	0	0.00187564	0.00548966	0.00178636	0	0.0196475	0.00681871	0	0.020388	0.00480011	0	0.00119635	0.00260106	0.010546	0.00445357	0.00930603	0	0	0	0	0	0.00975765	0	0.0119262	0.00312087	0	0	0	0.00333877	0.00370807	0	0.00933269	0.00524949	0	0	0.00517194	0.00814458	0.00538218	0.0030457
TCF20	0.209926	0.159156	0.269177	0.211157	0.189157	0.156033	0.272429	0.238532	0.217116	0.241672	0.212138	0.222735	0.179959	0.252941	0.266176	0.145848	0.197066	0.22464	0.185189	0.170344	0.246479	0.299288	0.187768	0.281241	0.173074	0.145766	0.214357	0.173175	0.145804	0.21178	0.208263	0.235797	0.251587	0.237521	0.130867	0.180632	0.262585	0.253246	0.147823	0.259381	0.205254	0.149883	0.220551	0.15775	0.197996	0.246861	0.293274	0.244401
NFAM1	0.00791503	0.00220861	0.00734239	0.0108582	0	0.00274125	0.000899155	0.00954918	0.00905712	0.00423279	0.00271143	0.00253868	0.00373945	0	0.0107883	0.00534533	0.0051735	0	0.00319261	0	0.00723368	0.00490433	0.0041299	0.0115778	0	0	0	0.00724881	0.00548606	0.006072	0	0.00965507	0.00475737	0.00262569	0.00521782	0.00284407	0	0.0046456	0.00969822	0	0	0	0	0.00606675	0.0058715	0	0.00543069	0.00418037
RRP7A	0.0384513	0.0435051	0.00941574	0.0329206	0.0308765	0.0276038	0.0595138	0.0450718	0.0312652	0.0317514	0.0145403	0.0320861	0.0340736	0.045914	0.019827	0.0462348	0.0524965	0.01995	0.0587736	0.056456	0.0221717	0.067662	0.051924	0.0315172	0.0393569	0.0180183	0.0342519	0.013316	0.0209341	0.0293966	0.0371135	0.0607037	0.0527452	0.0495521	0.0121246	0.0582795	0.0377418	0.0247824	0.0304937	0.0302023	0.0717728	0.021043	0.0147529	0.0210779	0.0263599	0.0590795	0.046245	0.0953575
SERHL2	0.020305	0.0205388	0.0732154	0.0708896	0.0176787	0.0129315	0.050515	0.0338703	0.0463581	0.016415	0.0336672	0.0153909	0.0148365	0.0631249	0.010078	0.037152	0.00841962	0.0783577	0.025471	0.0132352	0.0439547	0.043359	0.00647219	0.0425474	0.00620254	0.0258415	0.0249197	0.0148398	0.0532303	0.0214403	0.0243891	0.0642914	0.031059	0.0490809	0.00701735	0.0199161	0.0322822	0.0177584	0.00379977	0.00495818	0.0344354	0.0202502	0.10772	0.00502723	0.0288837	0.0508048	0.0384502	0.0699667
POLDIP3	0.0719364	0.0735004	0.0997433	0.0448992	0.0577678	0.0479464	0.134116	0.0986403	0.0949732	0.0536373	0.0813685	0.0685558	0.0792638	0.0483764	0.116919	0.0942894	0.0818988	0.0571067	0.0683408	0.0539175	0.0753098	0.189262	0.0808708	0.0886084	0.0857548	0.0275673	0	0.0869296	0.0535293	0.0392786	0.080686	0.158171	0.0876367	0.0775314	0.0529506	0.0587084	0.100645	0.0987238	0.0719361	0.0946106	0.0744082	0.0977292	0.12528	0.0524647	0.0628109	0.125353	0.105403	0.157059
CYB5R3	0.108056	0.0695545	0.0995923	0.0654241	0.0721466	0.0378071	0.0747282	0.115968	0.126882	0.0834611	0.0839428	0.0504146	0.137119	0.0544488	0.0773527	0.0710599	0.049734	0.0190274	0.113373	0.107334	0.0690622	0.100918	0.0735397	0.0742136	0.06407	0.0413256	0.0609484	0.0665841	0.0834088	0.0694048	0.113189	0.116376	0.101056	0.0704261	0.0349439	0.0250208	0.0959166	0.0790589	0.0884871	0.104973	0.0720054	0.0822084	0.0943345	0.0351934	0.0797343	0.100798	0.0241525	0.0608089
A4GALT	0.00381787	0.00393619	0.000969665	0	0.00356892	0	0	0	0	0	0	0.00318736	0	0	0	0	0	0	0	0	0	0.00342408	0	0.00988027	0.00187579	0	0	0	0.00105888	0	0.00147477	0	0	0	0.00390471	0	0	0	0	0	0	0	0	0	0	0	0	0.00326403
ARFGAP3	0.115335	0.117942	0.16917	0.0757188	0.0787864	0.144564	0.112751	0.157395	0.197416	0.143186	0.191137	0.134095	0.16693	0.216557	0.145892	0.164235	0.127202	0.17003	0.135365	0.154645	0.16105	0.292606	0.11184	0.174361	0.101093	0.0709659	0.0450979	0.124708	0.122435	0.112457	0.155502	0.21376	0.187878	0.142163	0.0908908	0.137561	0.157534	0.175569	0.101156	0.152297	0.186098	0.143346	0.165357	0.119383	0.091409	0.211908	0.172627	0.303441
PACSIN2	0.251122	0.224236	0.418382	0.185082	0.173186	0.195047	0.160365	0.391808	0.244878	0.313974	0.290893	0.255153	0.196631	0.27955	0.186387	0.239027	0.126228	0.159861	0.226082	0.233723	0.273764	0.361055	0.152467	0.274997	0.142865	0.108234	0.16465	0.27422	0.201933	0.206759	0.243153	0.239907	0.334987	0.226795	0.178887	0.156144	0.170806	0.325498	0.128576	0.307759	0.236146	0.322427	0.237596	0.128218	0.117811	0.252518	0.256119	0.310546
TTLL1	0.0318853	0.0305528	0.0592264	0.0345452	0.0403072	0.0416796	0.0336586	0.0387502	0.0608604	0.0414999	0.0428136	0.036731	0.0356177	0	0.0626427	0.0215467	0.014135	0.0298801	0.0462006	0.072049	0.0549083	0.0437272	0.0390518	0.0682202	0.0400744	0.0267762	0.0654323	0.0256875	0.0205384	0.0352612	0.0296391	0.0370236	0.0628258	0.0492611	0.0249601	0.0666675	0.0467192	0.0475712	0.0646548	0.0529924	0.0430788	0.0308516	0	0.0199626	0.0145063	0.0307335	0.0619228	0.0299383
BIK	0.00250219	0	0.0050018	0	0.00541171	0	0	0.00191048	0.00171765	0	0.00227267	0	0	0	0	0	0	0	0.00209665	0	0.00207415	0.00349419	0	0	0	0	0	0	0.0024059	0.00334344	0.000688346	0	0.0012998	0.00200519	0.00144402	0	0	0	0	0	0.00553534	0.00276643	0.019167	0	0	0	0.00590963	0.00065339
MCAT	0.0105272	0.00831957	0.0116811	0	0.0100064	0.0181113	0.0225504	0.0193455	0.011196	0.00974146	0.0213371	0.00695571	0.0123416	0.00865197	0.0149646	0.0124887	0.0172509	0	0.0144309	0.0317003	0.0115005	0.033204	0.0258009	0.0183781	0.00414852	0.00760661	0.0272422	0.00878627	0.00573447	0.00250837	0.0185245	0.0307385	0.0125353	0.0213628	0.00992128	0.00398398	0.0126215	0.0103344	0.00910784	0.026243	0.00750083	0.00703245	0	0.0143986	0.00707595	0.017012	0.00696953	0.0122849
TSPO	0.0140471	0.0125056	0.0309866	0	0.0188757	0.0111534	0.0434592	0.0356791	0.0240875	0.0205244	0.0418168	0.00312415	0.0188604	0.0280883	0.0312762	0.0298916	0.00738535	0	0.0473935	0.0115731	0.0203728	0.028457	0.0149315	0.0135247	0.0244365	0.0220353	0.0547939	0.0138732	0.0269399	0.0199862	0.0511108	0.0236545	0.0159275	0.0164835	0.0102904	0.0153833	0.0346966	0.0365313	0.0329219	0.0317189	0.0167264	0.0268164	0.0157388	0.0170931	0.0172923	0.0326679	0.012566	0.0147902
TTLL12	0.0297267	0.0275849	0.0409533	0.011758	0.00414742	0.0242665	0.0175825	0.0320073	0.0368658	0.0192347	0.0291522	0.0262123	0.0155336	0.0168992	0.0306034	0.00704345	0.0218002	0.0383046	0.0214219	0.0193356	0.0321043	0.0319803	0.0147514	0.01998	0.0110198	0.0121422	0.00344316	0.011987	0.0163912	0.0191814	0.0278633	0.0294133	0.0315039	0.0179136	0.00607721	0.0146921	0.0116868	0.0187827	0.0208777	0.0248221	0.0128287	0.0180801	0.0118928	0.0157851	0.0156125	0.0294256	0.034126	0.0156711
SCUBE1	0.00160463	0.00330787	0.00625901	0	0	0	0.00271517	0.00313125	0.00502867	0	0.00309061	0	0	0	0.00667353	0	0	0	0	0.0027756	0	0.00271199	0	0	0.00690221	0	0	0	0.0078686	0	0.00119346	0.00501098	0.00194607	0.00234868	0	0	0.00161668	0	0	0	0	0	0	0	0.00502221	0	0	0.00378415
MPPED1	0.0377653	0.0193518	0.0170196	0.00858358	0.0122731	0.0267038	0.0267409	0.0239034	0.0334351	0.01705	0.00995229	0.0144187	0.00989053	0.0136808	0.0208415	0.0160881	0.0233607	0.0254636	0.0106048	0.0183537	0.00740621	0.0116263	0.0232611	0.022832	0.0130776	0.0318633	0.0314983	0.0158659	0.0361883	0.0217497	0.0266526	0.0729683	0.032672	0.0168235	0.0130363	0.00672206	0.0104391	0.00872218	0.0279481	0.0152142	0.0147174	0.0105037	0.0121579	0.0301799	0.0132851	0.0019287	0.00356756	0.0233033
EFCAB6	0.0589661	0.0464959	0.105883	0.0687252	0.0655643	0.0789795	0.0386317	0.12009	0.066887	0.07836	0.0843691	0.0996543	0.0621453	0.110863	0.0875176	0.0945119	0.0462964	0.102261	0.0567524	0.0709769	0.0752047	0.0863728	0.102785	0.100812	0.0862858	0.0820551	0.0257003	0.0723396	0.0648561	0.0882128	0.0970187	0.0421619	0.0949218	0.0451841	0.0596577	0.082941	0.0418613	0.0680175	0.0466998	0.0372278	0.0762474	0.082742	0.0576866	0.0709874	0.0656548	0.0703381	0.0718141	0.109357
SULT4A1	0.0502512	0.0529161	0.0583323	0.137778	0.0633826	0.0795862	0.0858054	0.109995	0.0967613	0.039088	0.00358787	0.0368635	0.0534853	0	0.0736739	0.0467325	0.0679019	0.0306508	0.0278031	0.0644153	0.0457325	0.044499	0.0600629	0.0438563	0.0380844	0.106391	0.0882638	0.0645023	0.0417362	0.05508	0.0869799	0.119452	0.0866172	0.0248039	0.0290843	0.0512627	0.05401	0.035652	0.107188	0.0173305	0.0306036	0.0260052	0.0458659	0.0421561	0.0523445	0.0215087	0.0748205	0.0591043
PNPLA5	0	0	0	0	0	0	0	0	0	0	0	0	0	0	0	0	0	0	0	0	0	0	0	0	0	0	0	0	0	0	0.000757549	0	0.000643104	0	0	0	0	0	0	0	0	0	0	0	0	0	0	0.00103927
PNPLA3	0.0219468	0.0228175	0.0377564	0.0263951	0.00606591	0	0.0025188	0.0186835	0.0124744	0.0155282	0.0125674	0.011945	0.0428116	0.0183851	0.0260988	0.0100845	0.00383535	0	0.0156059	0.0392433	0.0134646	0.0523226	0.00815959	0.0231341	0.0124345	0.0109499	0	0.0258552	0.0259204	0.00634143	0.0240337	0.114119	0.022608	0.00669889	0.0177837	0.00201313	0.0144511	0.00617111	0	0.0407508	0.0167711	0.0206607	0.0226225	0.00502723	0.00686689	0.0479963	0.0327966	0.051262
SAMM50	0.0290391	0.0436456	0.0560128	0.0620277	0.0489031	0.0318859	0.052933	0.0711591	0.0529977	0.0522323	0.0482104	0.0389556	0.0408733	0.106722	0.0538173	0.0533317	0.0347409	0.0321656	0.0448164	0.0546939	0.0629292	0.0520289	0.06077	0.0727793	0.0345033	0.0461199	0.0305114	0.0382932	0.0197932	0.0251658	0.044023	0.0406446	0.0531592	0.0523281	0.0405054	0.0505985	0.0336431	0.0594539	0.0691958	0.0379028	0.0397246	0.0391747	0	0.0374428	0.0362441	0.0542283	0.0364213	0.0506065
PARVB	0.0239159	0.0276086	0.0431649	0.0211911	0.0170699	0.0115788	0.0325957	0.0261598	0.0322862	0.0171381	0.0279656	0.0348384	0.0279217	0.0462785	0.0183513	0.00926838	0.0145055	0.037985	0.0304273	0.0646925	0.0334609	0.0391854	0.0170556	0.0435169	0.0303395	0.0313161	0	0.0316486	0.0217781	0.0129034	0.0382712	0.0380676	0.0459108	0.017951	0.0149874	0.0245722	0.00272607	0.0652749	0.0426316	0.0416992	0.0228296	0.0338909	0.0859492	0.0124394	0.0152666	0.0192517	0.0233764	0.0315537
PARVG	0.00270553	0.00838596	0	0.0125619	0	0	0	0	0.00279846	0.00177177	0.00239837	0.000884334	0.00376394	0.0109894	0	0.00278386	0	0	0	0	0	0.001555	0.0018177	0.00250456	0	0.00384414	0.0127354	0.0023107	0.0024235	0.00327756	0.00226127	0.00741314	0.00089125	0	0	0.00546559	0.00277514	0	0	0	0	0	0	0	0	0	0.00424515	0.00113582
SHISAL1	0.00637548	0.00229919	0.00407603	0.0150076	0.00816571	0.00591106	0.00795067	0.00192928	0.0220927	0	0	0	0.00442412	0	0.00635782	0	0	0.0108352	0.00391247	0	0.00462559	0.00121014	0.00509377	0.00584096	0.00299031	0.0168114	0.0167777	0	0.00330849	0.00166995	0.00750313	0.0336798	0.00451097	0	0.00945228	0.0160678	0.0126272	0.00647507	0.00267152	0.00955848	0.00831689	0.0110866	0.0342108	0	0.00642327	0.00283564	0.0108113	0
RTL6	0.0171038	0.00987228	0.0149074	0.03506	0.013269	0.00611193	0.0181606	0.018211	0.0087087	0.00745746	0.00856369	0.00803554	0.0117014	0.043281	0.012779	0.00848147	0.00816727	0	0.0191378	0.011714	0.00484511	0.0112385	0.00519046	0.00797465	0.00891748	0.0187153	0.0103755	0.0151071	0.00698874	0.0104275	0.0189026	0	0.0132397	0.0051593	0.00553134	0.0108181	0.00855961	0.00247601	0.00725068	0.0200619	0.0133889	0	0.0406383	0.00634698	0.00460853	0.00421171	0.00878286	0.0187392
PRR5	0.00783917	0.00239398	0	0.0206064	0.00497683	0	0.00581884	0.00453063	0.00580357	0.00498072	0.0012768	0.00101929	0.00473814	0	0.00788406	0.00337928	0	0.00706492	0.00166525	0.0051221	0	0	0.00167415	0.00875782	0.00543116	0	0	0	0.00330083	0	0	0	0.00536915	0.00602284	0.00166406	0.00181494	0.00516485	0	0	0.0131242	0.00600054	0	0	0	0.00109036	0.00821068	0.00636427	0.00111607
PRR5-ARHGAP8	0.00131842	0.00543999	0.00137498	0.0108582	0	0	0.000983642	0.00440681	0.00142885	0	0.00366438	0.00115745	0	0	0.00197945	0	0	0.00311456	0	0.00721932	0	0.00163774	0	0.00849289	0.00403927	0	0	0	0.00527864	0	0.00229597	0	0.00230608	0	0	0	0.00527322	0	0	0.00272112	0	0.00771479	0.0128566	0	0.00192309	0.0028584	0	0
ARHGAP8	0	0	0	0	0	0	0.00280072	0	0	0	0	0	0	0	0	0	0	0	0	0	0	0	0	0	0	0	0	0	0	0	0	0	0	0	0	0	0	0	0	0	0	0	0	0	0	0	0	0
PHF21B	0.220722	0.216924	0.292206	0.203628	0.250433	0.193583	0.330554	0.33894	0.292419	0.291992	0.273626	0.282864	0.286765	0.337215	0.405589	0.310361	0.301115	0.173935	0.283278	0.247316	0.244059	0.324653	0.312642	0.375625	0.229832	0.234352	0.119926	0.210137	0.213364	0.221134	0.298065	0.354315	0.315882	0.344104	0.341222	0.271823	0.35342	0.296617	0.244224	0.301625	0.280387	0.372387	0.200764	0.23035	0.282408	0.40891	0.441766	0.548877
NUP50	0.0763984	0.0677157	0.0494578	0.0469198	0.0409313	0.0411628	0.0559854	0.0684468	0.0725574	0.0631465	0.0791646	0.0726449	0.0750429	0.076422	0.0725805	0.0336056	0.0483104	0.0590752	0.0460092	0.0928496	0.0812468	0.10673	0.0618828	0.0376009	0.050324	0.111276	0.00616482	0.0883776	0.0761123	0.0738624	0.0578467	0.0973762	0.0541313	0.0538978	0.0264754	0.0739677	0.0374832	0.0584238	0.0524347	0.092893	0.0280887	0.0622573	0.0957974	0.0434983	0.0436774	0.0793078	0.0527122	0.0927336
KIAA0930	0.14161	0.17842	0.151501	0.127994	0.143764	0.127166	0.188359	0.188003	0.170107	0.112106	0.0938809	0.0905642	0.140389	0.207678	0.116994	0.0649802	0.0951415	0.0665279	0.138004	0.0550166	0.0963187	0.125898	0.145961	0.0897248	0.120543	0.119462	0.245312	0.108218	0.128002	0.114846	0.211303	0.167707	0.226888	0.133497	0.109956	0.112744	0.138992	0.161873	0.177757	0.107498	0.0917862	0.113649	0.168268	0.119485	0.115198	0.0853505	0.153257	0.260238
UPK3A	0	0.00103113	0	0	0	0	0	0.00208519	0.00225092	0	0	0	0	0	0	0.00578577	0	0	0	0	0	0	0	0	0	0	0	0	0	0	0	0	0	0	0	0	0	0	0	0	0	0	0	0	0	0.00333037	0	0
FAM118A	0.0284353	0.0308258	0.0522451	0.00940619	0.0628272	0.0312131	0.0439819	0.0606092	0.0361602	0.116918	0.0229421	0.0224984	0.0410439	0.0246689	0.0738406	0.0258748	0.038952	0.0952307	0.0789961	0.0170109	0.0278509	0.053778	0.0536579	0.0492112	0.0252373	0.026932	0.0543588	0.0351393	0.0291515	0.0380701	0.0479037	0.0813915	0.0393564	0.0414048	0.0409684	0.104935	0.0756769	0.140119	0.0278964	0.0344066	0.09935	0.0383527	0	0.0274091	0.0477192	0.0402951	0.0759325	0.0915672
SMC1B	0.00188386	0.0104461	0.00740387	0.0102178	0	0.00598354	0.00634346	0.00764782	0.00759935	0.00543301	0.00772772	0	0.000827197	0	0.00913703	0.00336159	0	0.00463493	0.00465886	0	0.00587966	0.010017	0	0.00729496	0	0	0	0.0104411	0.0115169	0.0030622	0.00574473	0.0076329	0.00447926	0.00234726	0.00109534	0.00341161	0.00470281	0.00350482	0	0.00550373	0.0121187	0.00136831	0.016665	0	0.00474434	0.00176598	0.00528591	0.00684466
RIBC2	0.0026847	0	0	0	0.0072896	0	0.00263333	0.00122539	0	0	0	0.000950396	0	0	0.00403006	0	0	0	0.00429708	0.00242725	0	0.00126351	0	0	0	0	0	0	0.00338311	0.001967	0	0.00808478	0	0.0029639	0	0	0	0.00352417	0.00735118	0	0	0	0	0	0	0	0	0.000716468
FBLN1	0.0119827	0.00251692	0.00869349	0	0.00937398	0.0115235	0	0.00258088	0.00698272	0.00186313	0.00296498	0.00716413	0.00338163	0.0265167	0.0055658	0.00740621	0	0	0.0024844	0.0151053	0.00285801	0.00382239	0.00673308	0.00891668	0.00122087	0	0	0.00242084	0.00991603	0	0.00640795	0.00377154	0.00168152	0.00180835	0.00635148	0	0	0.0012184	0.005391	0.0061706	0.00989041	0.00179219	0	0.0110871	0	0.00328228	0	0.00235547
ATXN10	0.728538	0.71986	0.79379	0.646442	0.702824	0.667045	0.724676	0.782013	0.745019	0.804036	0.760278	0.777979	0.736214	0.687596	0.723035	0.691913	0.571731	0.553722	0.701608	0.652594	0.807974	0.873493	0.653395	0.751259	0.663442	0.576217	0.548196	0.682379	0.596981	0.632459	0.765054	0.754106	0.844363	0.734096	0.643699	0.648584	0.719603	0.753001	0.512415	0.589932	0.704036	0.781684	0.58505	0.623713	0.708979	0.826019	0.719742	0.918167
WNT7B	0.0383705	0.0453021	0.0407052	0.0195225	0.0650342	0.0236285	0.0388258	0.0633317	0.0797933	0.0354387	0.0480332	0.0293616	0.0789691	0.0720557	0.0483298	0.0422214	0.0196634	0.0316907	0.0718914	0.0647718	0.0579802	0.0101372	0.0567855	0.0743665	0.0356479	0.053505	0.0109244	0.0111586	0.0472504	0.0176964	0.0358158	0.0256435	0.0630128	0.0364348	0.0216444	0.0333195	0.0567797	0.067176	0.0796257	0.0129004	0.0370698	0.0160454	0.0523161	0.0631601	0.0347875	0.0590566	0.0512356	0.0191118
PPARA	0.143032	0.179015	0.16904	0.150468	0.176421	0.136248	0.1141	0.213833	0.204501	0.178023	0.186483	0.167912	0.181187	0.259912	0.173824	0.12311	0.135327	0.173956	0.15685	0.140378	0.174701	0.229347	0.187133	0.225719	0.123054	0.146352	0.109286	0.116794	0.113367	0.163192	0.14903	0.275127	0.23115	0.206907	0.144445	0.178887	0.117712	0.156403	0.141139	0.172889	0.156684	0.143532	0.124658	0.0808444	0.133378	0.194836	0.2279	0.170696
CDPF1	0.0069909	0.00461111	0.0177909	0.00447665	0	0.0129574	0.0109585	0.00742183	0.0150131	0.00885369	0.00459789	0.010263	0.0108773	0.0167038	0.00700275	0.0115943	0	0.00310058	0.00951776	0.00847432	0.0145637	0.00428006	0.00138078	0.0143491	0.00963577	0.00442586	0	0.00549772	0.0128705	0.0161411	0.0151453	0.0249483	0.0102767	0.00564829	0	0.00386095	0.0088984	0.00791405	0.00772746	0.00435778	0.00919533	0.00776577	0.0357635	0.0100906	0.00187092	0.0127241	0	0.00548865
TTC38	0.104373	0.0381989	0.0560814	0.00762002	0.01702	0.0278775	0.0552065	0.0935265	0.048154	0.0414971	0.0542921	0.0440082	0.0640785	0.0770448	0.125879	0.0736723	0.0208537	0.0438532	0.0332044	0.0279026	0.0592346	0.158623	0.04157	0.0537222	0.0655791	0.0441362	0.0309375	0.0712935	0.0533031	0.0300892	0.0892234	0.141428	0.0817241	0.053847	0.0496389	0.0612793	0.0686188	0.0728668	0.074307	0.133242	0.0625994	0.0639203	0.037764	0.0274777	0.0540937	0.0526515	0.0440273	0.146017
GTSE1	0	0	0.00704565	0	0	0	0	0.00157458	0	0.00111498	0.00157365	0.0035843	0.00133667	0	0.00505374	0.00446399	0	0.0129513	0.00320508	0.00596819	0.00142728	0.00218444	0	0.00802856	0.0045342	0	0	0.00896502	0.0120282	0.00591643	0.000726175	0	0.000970766	0.00319683	0	0	0	0	0	0	0.00311503	0.00531251	0	0	0	0.00803158	0.0181941	0.0122762
TRMU	0.0722996	0.0749502	0.0682192	0.0573149	0.0721006	0.0573105	0.0585682	0.121105	0.126309	0.0688215	0.0928511	0.0713059	0.0794288	0.124227	0.116635	0.105122	0.0485846	0.101153	0.0745926	0.09321	0.113926	0.1599	0.070005	0.138796	0.0508991	0.0796893	0.0607065	0.0391999	0.0973346	0.0744401	0.100227	0.132423	0.0949319	0.0973567	0.0548285	0.0882642	0.07705	0.067895	0.0513211	0.0881954	0.0812843	0.106742	0.154036	0.0597035	0.0598783	0.108817	0.112614	0.146803
CELSR1	0.00639892	0.00181184	0.0295213	0.0102178	0.0136949	0	0.0032609	0.00987432	0.00135754	0.0024165	0.0152225	0.00545901	0.00480028	0.0136288	0.0021584	0.00255764	0	0	0.00630602	0.0120896	0.00648485	0.00761572	0	0.00668377	0.00691696	0.00244919	0	0.00741639	0.0171826	0.00508737	0.00248954	0	0.00234137	0.00660956	0.00180348	0.0109185	0.00309058	0.00855103	0.006295	0	0.00319087	0.00185102	0	0	0.00340088	0.0126568	0.00503187	0.0394305
GRAMD4	0.0386468	0.0458907	0.0796357	0.0382012	0.0704264	0.0425573	0.0264377	0.0641024	0.0685308	0.0485959	0.0439699	0.0394495	0.056571	0.0629554	0.104645	0.0609729	0.0394448	0.0502958	0.0475029	0.0800683	0.0648011	0.0538188	0.0498964	0.0703462	0.0504432	0.046394	0.0280426	0.0254954	0.0478367	0.0515332	0.0569259	0.039545	0.0783614	0.0544878	0.0311725	0.0501965	0.0460318	0.0703037	0.0354934	0.0485752	0.0616518	0.0467845	0.0533058	0.0232637	0.0415621	0.0638114	0.0740879	0.0800966
CERK	0.0356426	0.0777628	0.0706271	0.0808116	0.0527505	0.0471782	0.0650605	0.0742854	0.100135	0.0697501	0.0733592	0.0320643	0.0406811	0.0987699	0.0823606	0.04644	0.048684	0.0281502	0.0421153	0.0500661	0.0520135	0.069921	0.0767181	0.0654968	0.0475042	0.0092829	0.0697368	0.0411039	0.0522895	0.0353113	0.0573827	0.0402954	0.0704295	0.0489602	0.0514809	0.0546138	0.0587671	0.0520571	0.0361791	0.0713061	0.0634775	0.0634725	0.0488602	0.0459408	0.0430926	0.067483	0.0595711	0.0854352
TBC1D22A	0.309491	0.410404	0.464134	0.300694	0.300682	0.247201	0.350625	0.429049	0.479114	0.453967	0.491103	0.434828	0.500123	0.444603	0.512366	0.428814	0.296363	0.442459	0.374179	0.386487	0.413135	0.53129	0.380257	0.469372	0.368881	0.314379	0.188156	0.330103	0.316501	0.361384	0.383231	0.482355	0.487875	0.403044	0.348815	0.361599	0.3543	0.414633	0.297233	0.44675	0.432758	0.406942	0.360206	0.233228	0.336327	0.465754	0.482502	0.481661
BRD1	0.0845149	0.088329	0.148956	0.0859824	0.103446	0.0605601	0.111613	0.138772	0.211553	0.128443	0.153424	0.103027	0.140678	0.191876	0.202807	0.195705	0.0481542	0.141883	0.13763	0.105828	0.136542	0.261591	0.133203	0.21628	0.119216	0.0583696	0.0639366	0.106165	0.119531	0.0937624	0.139053	0.177371	0.166733	0.150974	0.0737507	0.137653	0.126179	0.134461	0.0797718	0.125306	0.137352	0.0995625	0.160928	0.0757986	0.0670896	0.153122	0.217365	0.252207
ZBED4	0.0634393	0.0763069	0.115612	0.0410962	0.088398	0.0543443	0.0704459	0.11844	0.109353	0.0821968	0.10621	0.0581327	0.0659571	0.19885	0.140033	0.0923456	0.0573535	0.0690058	0.0793292	0.0513437	0.0811751	0.124357	0.060214	0.0941114	0.0227887	0.0620807	0.0709696	0.0576879	0.0769152	0.10052	0.0947094	0.0986767	0.0959351	0.090657	0.0549401	0.0452495	0.0715362	0.0792061	0.0533925	0.105513	0.113282	0.0451022	0.0526144	0.0486643	0.0256766	0.150134	0.101334	0.12365
ALG12	0.0132978	0.0150153	0.0267362	0.0631916	0.0156617	0.0175975	0.0248551	0.0285797	0.0395953	0.0254194	0.0215802	0.0104366	0.0107554	0.0413848	0.0611715	0.0144787	0.00691224	0.00859381	0.0192436	0.0195708	0.00717596	0.0388272	0.019968	0.0247312	0.00931309	0.00359986	0.0174147	0.0200598	0.00896906	0.0112015	0.0348587	0.0135959	0.0209808	0.0219013	0.0129277	0.0108297	0.0313052	0.0336066	0.0124009	0.0500522	0.0219333	0.0233738	0.0288665	0.0219573	0.00654284	0.0450113	0.0367658	0.0425445
CRELD2	0.0325296	0.0246838	0.0438798	0.0513256	0.0213421	0.0229724	0.0379521	0.0603675	0.0623638	0.026515	0.0202521	0.0182206	0.0431069	0.0293706	0.0607778	0.0522974	0.024055	0.0494653	0.0377793	0.0564202	0.0197664	0.0431373	0.0163993	0.0411979	0.0210332	0.0118082	0	0.0453519	0.0322834	0.0305165	0.0606546	0.0327844	0.0547151	0.0349331	0.0201866	0.0194922	0.0579164	0.0567188	0.0168569	0.035718	0.0454428	0.0298182	0.0257348	0.0280815	0.0365969	0.0689116	0.0845034	0.0280281
PIM3	0.06851	0.0946547	0.0625593	0.0231676	0.02859	0.0494462	0.0455361	0.0869162	0.0776594	0.0217833	0.0253699	0.0337227	0.0421536	0	0.0246122	0.0410771	0.0401104	0.0501815	0.0471895	0.0488142	0.025418	0.120402	0.0260017	0.0283988	0.0271555	0.0769311	0.0551287	0.0550604	0.0378554	0.0575771	0.0732803	0.14987	0.0652513	0.030473	0.0550169	0.0161744	0.0541911	0.0579543	0.100979	0.0943653	0.0193223	0.0844009	0.197139	0.0257904	0.0339138	0.0736205	0.0256478	0.168534
IL17REL	0	0	0	0.0199197	0	0	0	0	0	0	0	0	0	0	0.0039385	0	0	0	0.0019402	0	0	0	0	0	0	0	0	0.00710226	0.00155175	0	0.0029495	0.00554773	0.000695053	0	0	0	0	0.00380773	0	0	0	0	0	0	0	0	0	0.00137388
TTLL8	0	0	0.00164912	0	0	0	0.00215074	0	0.00335417	0	0	0	0.00087647	0	0	0	0	0	0	0	0	0	0	0.00459053	0	0	0	0	0	0	0	0	0	0	0	0	0	0	0	0	0	0	0	0	0	0	0	0
MLC1	0.0183749	0.00448706	0.0093346	0	0.00835853	0.00871278	0.0138505	0.00252773	0.00896335	0.00234602	0.00353844	0.0067174	0.00510978	0	0	0.0025224	0.0100432	0.0201175	0.00216676	0.0104819	0.0067789	0.00505106	0.00907924	0.0151456	0.00932749	0.0057714	0	0.00233487	0.00854234	0.0048905	0.00577939	0.0102032	0.00653644	0.016381	0.00205494	0.00335202	0.0107929	0.00597236	0.00523078	0.00990669	0.0119402	0.00152452	0	0.00359156	0.00524787	0.00325528	0	0.00726456
MOV10L1	0.0229402	0.029316	0.00140215	0	0.0407323	0.0140633	0.00918782	0.00761603	0.0297963	0.0236633	0.0200557	0.00462045	0	0.0144415	0.0270396	0.0166792	0.00884678	0.0158376	0.00660533	0.00537663	0.0177136	0.006669	0.00304183	0.0240716	0.00999253	0.0146361	0.0475969	0.00756985	0.023586	0.0126025	0.00790409	0	0.0149835	0.018923	0.00299417	0.0204157	0.0181163	0.0175715	0.00442301	0.00394203	0.00891049	0.0120939	0	0.0234269	0.00180151	0.00325528	0.0032178	0.00232421
PANX2	0.0301063	0.00414136	0.0201081	0.0288628	0.0173846	0.0381575	0.0134408	0.0370552	0.035549	0.0150054	0.0168342	0.0132869	0.0213217	0.0432456	0.0316673	0.0273987	0.0240981	0.0133798	0.0351699	0.00242725	0.0238003	0.0132277	0.0172733	0.0184854	0.0236893	0.0178251	0.00722141	0.0242385	0.0452604	0.0594957	0.0225978	0.0270953	0.0297383	0.0253867	0.0119748	0.0119178	0.0356921	0.0366764	0.0393493	0.0192464	0.0287131	0.0171575	0.0228707	0.00482462	0.0219456	0.0104581	0.0131314	0.0299344
TRABD	0.0471324	0.0716215	0.0500056	0.0542789	0.0594163	0.0400842	0.0754845	0.0910522	0.1034	0.0528612	0.0657341	0.0482305	0.0652738	0.105468	0.0484977	0.0733017	0.0250943	0.036462	0.0639969	0.0651785	0.0831243	0.0896797	0.0368641	0.0470643	0.0530984	0.0267981	0.0489312	0.0940407	0.0548814	0.0809028	0.0779168	0.140048	0.0667866	0.05706	0.040978	0.0329554	0.081786	0.0730068	0.0648135	0.078635	0.066525	0.0769424	0	0.0398589	0.0432875	0.0627206	0.0539631	0.0418472
SELENOO	0.213877	0.179679	0.242151	0.0945392	0.134604	0.113502	0.175044	0.233575	0.248881	0.148747	0.166764	0.186388	0.19777	0.252113	0.221569	0.169606	0.141061	0.247048	0.168806	0.138184	0.168697	0.242021	0.142934	0.201182	0.131337	0.136496	0.219168	0.103081	0.127085	0.116276	0.181573	0.256009	0.191355	0.188632	0.141128	0.14846	0.199846	0.186159	0.137916	0.211547	0.199943	0.145185	0.15202	0.136391	0.103087	0.202905	0.224758	0.284143
TUBGCP6	0.0614476	0.0506286	0.0403913	0.0493785	0.0655207	0.0276717	0.0757106	0.0754907	0.0519374	0.0455563	0.0559203	0.0566167	0.0684896	0.0113121	0.0991145	0.0441605	0.0743693	0.0299523	0.0490523	0.08263	0.0542681	0.0656821	0.0560915	0.073753	0.0450337	0.0304487	0.0297421	0.0591356	0.0451285	0.0430971	0.0760049	0.0533188	0.084015	0.0516613	0.0568931	0.0719571	0.0743507	0.0658759	0.0826739	0.0421898	0.0690332	0.0400657	0	0.0327801	0.0425395	0.0341698	0.0784168	0.038478
HDAC10	0.0148929	0.0466075	0.0173506	0.0203773	0.0261988	0.0189149	0.0551655	0.0437568	0.0381394	0.0172735	0.0181482	0.0230607	0.0157518	0.014754	0.0314134	0.0104485	0.0477039	0.00868471	0.0272997	0.0322417	0.0183056	0.011942	0.0227233	0.0192539	0.00880401	0.0329353	0.0280223	0.00678334	0.0170213	0.0191786	0.0429838	0.0482068	0.0375101	0.0235008	0.00851639	0.023721	0.0299556	0.0169274	0.0218318	0.00423663	0.0154008	0.0173111	0.0186898	0.0450855	0.0166458	0.0140617	0.0267471	0.023796
MAPK12	0.0421036	0.0365891	0.049548	0.0107205	0.0401473	0.0558702	0.0484286	0.0504847	0.0642349	0.0300061	0.0339931	0.0289813	0.0353712	0.0112408	0.0571135	0.0292292	0.0569837	0.0316068	0.0454613	0.0509015	0.0446316	0.0461021	0.0245342	0.027922	0.0539098	0.0749294	0.0230652	0.0609181	0.0350893	0.057454	0.0594076	0.103676	0.0569551	0.0183405	0.0256409	0.0242182	0.028997	0.033562	0.0497272	0.0339041	0.0350057	0.0425013	0.0485706	0.0459528	0.0520552	0.043832	0.0166841	0.029314
MAPK11	0.0329767	0.0273949	0.0274884	0.022636	0.022794	0.0174228	0.0468562	0.0400841	0.0339771	0.0100551	0.00681975	0.0147358	0.0164523	0.014709	0.0158673	0.0210726	0.0120757	0.00536223	0.0215663	0.0226261	0.021844	0.0354363	0.0185015	0.0412586	0.0319026	0.0499591	0.0235151	0.0505065	0.0208656	0.0146174	0.0269552	0.0617224	0.0508015	0.0216216	0.0234786	0.0414162	0.0319666	0.0146868	0.03724	0.0200876	0.0224437	0.00809483	0.0118928	0.00745644	0.00581203	0.0251898	0.0116681	0.00703393
PLXNB2	0.060206	0.0472361	0.0593173	0.0480544	0.0361192	0.0197686	0.0758004	0.0539325	0.0480437	0.0508303	0.063594	0.0311951	0.0656412	0.0433443	0.0503915	0.0200652	0.0723027	0.0659996	0.0545528	0.0619282	0.0299572	0.0447207	0.0217021	0.0531841	0.0451576	0.0262993	0.084756	0.0870009	0.0325376	0.04376	0.0809027	0.115422	0.0732376	0.063256	0.0317629	0.0405255	0.0387957	0.0617738	0.0980893	0.0706034	0.0499364	0.0458543	0.0327914	0.064982	0.0292221	0.0690704	0.0404991	0.0635806
DENND6B	0.0313879	0.0390451	0.0607358	0.0427039	0.0432905	0.030438	0.0340013	0.0701916	0.0574076	0.04503	0.0297202	0.0405643	0.0582794	0.0382406	0.050401	0.0355934	0.029784	0.0193942	0.0277724	0.0644323	0.0148807	0.0486106	0.0446324	0.036147	0.0221909	0.0550428	0.0244337	0.0360584	0.0342327	0.054925	0.0653835	0.0648205	0.0508446	0.0698551	0.023209	0.0517921	0.0381339	0.0480903	0.0581811	0.0391296	0.0503713	0.027733	0.043504	0.0300885	0.0238076	0.0664716	0.066743	0.0350227
PPP6R2	0.472587	0.547869	0.591514	0.314918	0.398033	0.353736	0.34352	0.441525	0.544991	0.420277	0.424583	0.522555	0.393581	0.618682	0.61962	0.470105	0.259812	0.461118	0.444016	0.594155	0.554478	0.561574	0.501516	0.480186	0.330836	0.444386	0.283421	0.387615	0.356935	0.395215	0.380981	0.597024	0.482308	0.455441	0.358038	0.553174	0.405475	0.43884	0.389904	0.418635	0.528701	0.316797	0.551215	0.332111	0.328896	0.456569	0.750725	0.435307
SBF1	0.0298237	0.0398263	0.0409881	0.043811	0.0231081	0.0319817	0.0539483	0.0809517	0.0988641	0.029872	0.0437556	0.0298248	0.0534988	0.0536518	0.0681114	0.0158312	0.0406409	0.0320439	0.0491806	0.0544754	0.0273586	0.0468142	0.0314643	0.0502837	0.0435636	0.0686989	0.0303441	0.033271	0.0341223	0.0215282	0.0561476	0.0797035	0.059026	0.0267745	0.0231422	0.0593266	0.102806	0.0581812	0.0486358	0.0362175	0.0438542	0.0460538	0.00854237	0.0211227	0.034513	0.0576245	0.0833908	0.0554045
ADM2	0	0	0	0	0	0	0	0	0	0	0	0	0	0	0	0	0	0	0	0	0	0	0	0	0	0	0	0	0	0.00246084	0	0	0	0	0	0	0	0	0	0	0.00560371	0	0	0	0	0	0	0.00131428
MIOX	0	0	0	0	0	0	0	0.0012074	0	0	0	0	0	0	0	0	0	0	0	0	0	0	0	0	0	0	0	0	0	0	0	0	0	0	0	0	0	0	0	0	0	0	0	0	0	0	0	0.00111976
LMF2	0.0363457	0.0772291	0.059409	0.0896144	0.0348549	0.037106	0.0489177	0.0669879	0.0816012	0.030579	0.0393349	0.0597977	0.0487307	0.0736251	0.06471	0.0824361	0.0375217	0.0350089	0.0487271	0.0666512	0.0551822	0.0573271	0.028783	0.064434	0.0466178	0.0665014	0.0563509	0.0466986	0.0465281	0.0250005	0.0746379	0.0926435	0.0661587	0.0411719	0.0274884	0.0355533	0.0313019	0.0428338	0.0514117	0.053222	0.0430827	0.0571119	0.0553111	0.0448805	0.0386715	0.0590258	0.0436891	0.0398512
NCAPH2	0.0384697	0.0336757	0.0378157	0.0603571	0.0230723	0.0139203	0.0436986	0.0199531	0.0265623	0.0162252	0.0205801	0.0189076	0.0394888	0	0.0231046	0.0142324	0.0394593	0.00724088	0.0286848	0.026514	0.0285773	0.0288495	0.015681	0.0205732	0.0309422	0.0318646	0.0188626	0.011178	0.0186457	0.0202185	0.0331504	0.0167499	0.0317059	0.0141097	0.00868471	0.0365889	0.0217554	0.0208328	0.0081323	0.0118689	0.0231143	0.0220862	0.0186898	0.0262316	0.0395271	0.0218078	0.00609961	0.0309073
TYMP	0.0050688	0.0053285	0.00433208	0.00522586	0.0084388	0.0042007	0.0113724	0.0090829	0.0207462	0.0111813	0.00836988	0.000477729	0.00223773	0.0232276	0	0.0121598	0	0.00531299	0.0143632	0.008497	0.00444177	0.0133325	0.00887009	0.0185187	0.00478371	0.00269344	0	0.0148397	0.00772821	0.0167812	0.00660381	0	0.00735587	0.00827388	0.00424404	0	0.0101163	0.0051204	0	0	0.0150306	0.00339781	0	0	0	0.00984853	0.02133	0.00303298
ODF3B	0	0	0	0	0	0	0	0	0	0	0	0	0	0	0	0	0	0	0	0	0	0	0	0	0.00193847	0	0.00710033	0	0	0	0	0	0	0	0	0	0	0	0	0	0	0	0	0	0	0	0	0
SYCE3	0	0.00311519	0.00441751	0	0	0	0.000983265	0.000869214	0	0	0.00153228	0.000639917	0	0	0	0	0	0.00310058	0.00183709	0	0	0.00160873	0.00196413	0.00210547	0.000887233	0	0	0	0	0	0	0	0.000882005	0	0	0	0	0	0	0	0	0.00487177	0	0	0	0	0	0
CPT1B	0.00274549	0	0	0	0	0	0.00626979	0.00413752	0	0	0	0	0	0	0.00355554	0	0.00628068	0.00310058	0	0	0	0	0	0	0.00240327	0	0	0	0	0	0	0	0.00231283	0	0	0	0.00286667	0.00755675	0	0	0	0	0	0.00404299	0.00255062	0	0	0.00191716
CHKB-CPT1B	0	0	0	0	0	0	0	0.00121907	0	0	0	0	0	0	0	0	0	0	0	0	0	0	0	0	0	0	0	0	0	0	0	0	0.000520866	0	0	0	0	0	0	0	0	0.00125128	0	0	0	0	0	0
CHKB	0.0300783	0.0233496	0.0224461	0.0338028	0.0103737	0.00767434	0.0101717	0.0170381	0.0225903	0.0193413	0.0133245	0.0259928	0.0287036	0.0154449	0.0199174	0.0248887	0.0309059	0.00981933	0.0140443	0.0160017	0.0122902	0.019176	0.028871	0.0227203	0.0364322	0.0222891	0.023127	0.0125256	0.0248747	0.0211033	0.0126672	0	0.0300617	0.023385	0.00288732	0.0220531	0.00845977	0.0192378	0.00865862	0.00350698	0.0294083	0.015725	0.0147529	0.0211115	0.0165382	0.0351009	0.0175756	0.012941
MAPK8IP2	0.0431511	0.0762339	0.0536781	0.133252	0.0919923	0.0637973	0.143063	0.102556	0.0988824	0.0352877	0.0580872	0.0476746	0.0540249	0.108816	0.0623179	0.0357663	0.0924278	0.0293684	0.0697058	0.105977	0.0452192	0.041572	0.0623445	0.0481508	0.0859783	0.10864	0.122207	0.0845952	0.0675374	0.0539661	0.102395	0.137133	0.0919261	0.068513	0.0391979	0.0788976	0.0646058	0.0763717	0.0764622	0.0275396	0.0211381	0.0347345	0.0556926	0.125468	0.0724117	0.0339441	0.0422353	0.0647456
ARSA	0.0357021	0.0851079	0.0537506	0.0669202	0.0472043	0.0848273	0.0624725	0.0822028	0.063264	0.0448946	0.0466387	0.0511242	0.0341759	0.107301	0.0833203	0.0448266	0.0231419	0.0805384	0.0621325	0.038174	0.0631747	0.0335336	0.0308702	0.0507279	0.0323556	0.0348441	0.0479277	0.0557224	0.0562361	0.0400893	0.0711157	0.0372953	0.0708049	0.0262126	0.0416156	0.0506593	0.0538632	0.0486034	0.0589695	0.0374977	0.0366478	0.0276393	0.0781121	0.0421381	0.0514694	0.0378097	0.0407543	0.0234292
SHANK3	0.110721	0.139104	0.144342	0.101894	0.0948178	0.0819303	0.124596	0.202624	0.195499	0.113957	0.134263	0.159905	0.214882	0.173893	0.215817	0.106584	0.0795094	0.075417	0.192831	0.187751	0.220622	0.0908791	0.164764	0.174306	0.0912536	0.0843952	0.0720216	0.0607167	0.0731732	0.125754	0.0983812	0.120972	0.170189	0.141034	0.075942	0.103953	0.115039	0.127929	0.0803126	0.058726	0.146494	0.102455	0.0667477	0.104211	0.109366	0.145355	0.168004	0.0737884
ACR	0.00139684	0.00151197	0	0	0	0	0	0.00138647	0.00196619	0.00108079	0.00305332	0.00211548	0	0.0150886	0	0	0	0.00930822	0	0.00581577	0.00292355	0.00247476	0	0	0	0	0	0	0.0012768	0	0	0.0076329	0.0033281	0	0	0	0	0.00234852	0.00417064	0	0.0044395	0.00139338	0	0	0	0.00148776	0	0.00468238
RABL2B	0.0177547	0.0518363	0.0558772	0.0403148	0.0392301	0.0073457	0.0385553	0.0611534	0.0571044	0.0335303	0.0280329	0.0307569	0.0295951	0.0905791	0.059967	0.057762	0.0390247	0.021404	0.0331278	0.0515763	0.0461361	0.0692018	0.0283897	0.0415424	0.0339867	0.0159578	0.00711858	0.0427097	0.0368856	0.0565554	0.0666211	0.0706443	0.0583495	0.0467628	0.0194648	0.0527929	0.0490487	0.0522095	0.0451104	0.0450117	0.0219085	0.0203883	0.021648	0.00393514	0.01745	0.0345695	0.0559626	0.0475003
FP565260.3	0	0	0	0	0	0	0	0.00361353	0	0	0.00153228	0	0.00205229	0	0	0	0	0	0	0	0	0	0	0	0	0	0	0	0	0	0	0	0	0	0	0	0	0	0	0	0.00404318	0	0	0	0	0	0	0
GATD3B	0.00191726	0.00729482	0.0034387	0.00693422	0.0104772	0.0101556	0	0.0069654	0.0094529	0.00205739	0.00549798	0.0105162	0.0076373	0	0.0126077	0	0.00383535	0.00310058	0.00286138	0.00604438	0.00461751	0.0186528	0.0044589	0.00470638	0.00322191	0	0	0	0.00475346	0.00473286	0.0062009	0.0297098	0.0101446	0.00275372	0.0024582	0	0	0.00394478	0	0.00268335	0.00831269	0.00615934	0	0	0	0.00594944	0.00696953	0.00639491
FP565260.2	0	0.013375	0	0	0.0075679	0	0.0070809	0.00704538	0	0.00234782	0.000866868	0.00117567	0.00517903	0	0.00671125	0	0.0116669	0	0.00474243	0	0.00443329	0.0119767	0.00138078	0.00865843	0.00481157	0.00784898	0	0.00138417	0.00895715	0.00330174	0.00290171	0	0.00895177	0.00279767	0.00670265	0.014251	0.00871149	0.0110293	0.0054463	0.0265943	0	0.00685857	0	0.00242482	0.0024535	0.0114665	0.00929136	0.0145976
FP565260.1	0.00166454	0	0	0	0	0.00700721	0.00269193	0.00303178	0.00397816	0.00422603	0.00546174	0.00132237	0.00475349	0.0280827	0.00440796	0	0	0.00754238	0.00273189	0	0	0.0120572	0	0.00865428	0.00351251	0	0	0	0.00268092	0	0.00527586	0.0125158	0.0102687	0.00630573	0.00213283	0.00698399	0.0120577	0.00344246	0.0108176	0.00727626	0	0.0035814	0	0	0.00191628	0.00349207	0.0207645	0.00419816
FP565260.6	0.00276288	0.00891926	0.0200369	0.0200887	0.00354297	0.00638081	0.0036096	0.00235705	0.0060206	0.00482075	0.00387611	0.001937	0.00322285	0.0135262	0.00320543	0	0	0	0.00281892	0.00366586	0.00774238	0.00832026	0.002388	0.0173875	0.00692501	0.0145749	0.00794274	0.00269708	0.00498844	0	0.00431355	0.00377154	0.00522957	0.010098	0.00713586	0.00121261	0	0.00424577	0	0.00897248	0.00503867	0	0	0	0.00206621	0.00845515	0	0.00771214
SIK1B	0	0	0	0	0	0	0	0	0	0	0	0	0	0	0	0	0	0	0	0	0	0	0	0	0	0	0	0	0	0	0	0	0	0	0	0	0	0	0	0	0	0	0	0	0	0	0	0.0010689
CBSL	0	0	0	0	0	0	0	0	0	0	0	0.00242789	0	0	0	0	0	0	0	0	0	0	0	0.00559204	0	0	0	0	0	0	0.00172499	0	0	0.00213544	0	0	0	0	0	0.00571227	0	0.00437864	0	0	0	0.00514747	0	0.00102967
U2AF1L5	0.0151218	0.015749	0.0112917	0	0.0180966	0.0126897	0.00501299	0.0113885	0.00120556	0.00804043	0	0.0221929	0.0194524	0.025431	0.0171661	0.0271287	0.00940141	0	0.0130606	0.0087749	0	0.021768	0.00697293	0	0.0108327	0.0131631	0	0.00900017	0.0144077	0.0223574	0	0	0.0165552	0.00861713	0.0110429	0	0.0279019	0.0447565	0.00412701	0.00807598	0.0178482	0.00888343	0.0287995	0.00772715	0.00313769	0	0.0196653	0.00109218
SMIM11B	0.00724515	0.0136315	0.0077911	0	0.0209062	0.00895886	0.00755157	0.0098333	0.0160099	0.00639563	0.0114013	0.0150767	0.015371	0.0422469	0.00811259	0.0166436	0.0138786	0.0202695	0.004057	0.0139435	0.00879381	0.0298822	0.0202957	0.00930573	0.000513556	0.00642042	0.0273193	0.00759187	0.00911815	0.00313327	0.0202841	0.043667	0.0161215	0.00457101	0.0105589	0.0051472	0.0126614	0.0178197	0.00292945	0.0333151	0.00831309	0.012818	0	0.00732166	0.00779906	0.0244344	0.0188039	0.0276005
SMIM34B	0	0	0	0	0	0	0.00406769	0.00360874	0	0.00353181	0	0	0.000835564	0	0	0	0	0	0.00195946	0	0	0	0	0	0.00123028	0	0	0.00192526	0	0	0	0	0.000744337	0	0	0	0	0	0	0	0.0106179	0.00277952	0	0	0	0	0	0.000674948
KCNE1B	0	0	0	0	0	0	0	0	0	0	0	0	0	0	0	0	0	0	0	0	0	0	0	0	0	0	0	0	0.00335938	0	0.00056121	0	0	0	0	0	0.00274723	0	0	0	0	0	0	0	0	0	0	0
TPTE	0.01447	0.00607216	0.0155717	0	0	0.00599691	0.00326865	0.00362334	0.01148	0.00475965	0.00364886	0.00110794	0.0037313	0	0	0.00388032	0	0	0.00198842	0.00789242	0.00273474	0.0111744	0.00184951	0.00430185	0.0109037	0.0172522	0.0272662	0.0066203	0.00844681	0.00812338	0.00454958	0.00793257	0.0086439	0.00876719	0.00607959	0.0038463	0.00489291	0.00578753	0.0139767	0.0103602	0	0	0.0147529	0	0.0145493	0.0165943	0.0032178	0.0163548
POTED	0.00261886	0	0	0	0	0	0	0	0	0	0	0	0	0	0	0	0	0	0	0	0	0	0	0	0	0	0	0	0	0	0	0	0	0	0	0	0	0	0	0	0	0	0	0	0	0	0	0
LIPI	0	0	0	0	0.0131973	0.0105098	0.00420876	0.00387835	0.0156474	0.0031405	0.0121265	0.00294956	0.0021929	0.0143534	0	0.00681804	0	0	0.0113569	0.00635562	0.00431491	0.00876022	0	0.00979153	0	0.00993775	0	0.0113845	0.0152045	0.00749217	0.00306952	0	0.00547067	0.0113051	0.00350453	0	0	0.00141733	0.00636937	0.00514063	0.0149677	0.00258355	0.0555091	0	0.0021339	0.00550653	0.0124405	0.00114479
RBM11	0.0441243	0.0186196	0.0359326	0.0344474	0.0211616	0.0655564	0.0289938	0.0394696	0.0290407	0.0248923	0.0178323	0.0237682	0.0387774	0.040794	0.0356325	0.0265672	0.0116534	0.0154973	0.0257238	0.0220324	0.0140861	0.0104799	0.0207649	0.0321214	0.030317	0.0231255	0.0482396	0.0186171	0.0574646	0.0300149	0.033179	0.0511759	0.0302778	0.0169965	0.0217305	0.02173	0.00314411	0.0109898	0.0134149	0.052018	0.0209259	0.0238035	0.0752919	0.0137339	0.0294475	0.0265774	0.0244933	0.0463306
HSPA13	0.0747118	0.110344	0.0988593	0.104457	0.0867901	0.123978	0.12514	0.155921	0.106507	0.0871751	0.134261	0.087603	0.1062	0.0757779	0.0835867	0.0858694	0.0739382	0.0301607	0.144801	0.0925124	0.104359	0.120594	0.0643615	0.117584	0.0770604	0.0866202	0.0813882	0.0673383	0.103404	0.0737353	0.104651	0.173158	0.101802	0.0838324	0.0571648	0.0821942	0.104908	0.0794509	0.0876426	0.140027	0.0568038	0.0783147	0.14525	0.0755029	0.0832595	0.170133	0.0556627	0.126151
SAMSN1	0.0042686	0.00342657	0.00179913	0	0.0108064	0.00195647	0.0205513	0.00295862	0.00462547	0.00528944	0.00345613	0.00385535	0.00907453	0	0.00705948	0.00863177	0	0.0100516	0.00526303	0	0.00413265	0.00498902	0.0119509	0.0095306	0	0	0.0213962	0.0200641	0.0063027	0.0206408	0.00816539	0.00741314	0.00749496	0.011149	0.0138024	0	0.0115467	0.010364	0.0107195	0.00424756	0	0.0117903	0.0237022	0	0.00611678	0.0145005	0	0.0395575
NRIP1	0.216527	0.175893	0.207886	0.102405	0.178043	0.178116	0.229088	0.187073	0.173017	0.213247	0.211973	0.177803	0.139257	0.086419	0.178707	0.0701326	0.223344	0.113397	0.192538	0.146601	0.179366	0.334474	0.168298	0.22696	0.186852	0.120006	0.203995	0.193101	0.120022	0.151359	0.170069	0.205464	0.176633	0.239007	0.183501	0.187808	0.174503	0.203447	0.0962263	0.238113	0.185138	0.196119	0.195771	0.213798	0.203443	0.218403	0.130605	0.562418
USP25	0.451079	0.443082	0.461445	0.434803	0.562547	0.545316	0.449459	0.485239	0.551105	0.619658	0.5514	0.50757	0.542772	0.330818	0.601668	0.406629	0.315191	0.460792	0.494506	0.596112	0.568335	0.59077	0.504589	0.574673	0.592742	0.48039	0.309126	0.452856	0.48631	0.497208	0.421501	0.410414	0.442359	0.579457	0.519389	0.599383	0.451506	0.428842	0.324919	0.52372	0.495507	0.524531	0.438505	0.48218	0.567815	0.494351	0.523577	0.434902
CXADR	0.284732	0.245622	0.303231	0.271105	0.285265	0.260242	0.236228	0.302213	0.424887	0.261503	0.396309	0.203279	0.310924	0.160225	0.250549	0.280944	0.207425	0.19843	0.362743	0.280626	0.297847	0.375203	0.220963	0.344019	0.282814	0.257794	0.225727	0.321739	0.226684	0.2919	0.237264	0.317089	0.281566	0.2876	0.156827	0.193714	0.206701	0.300493	0.153145	0.267252	0.299043	0.340963	0.314976	0.209796	0.15692	0.304013	0.219612	0.166559
BTG3	0.0534945	0.0376332	0.108332	0.0710111	0.0788261	0.0404474	0.0866684	0.0733421	0.0919285	0.0766267	0.104066	0.0573173	0.0808788	0	0.0731806	0.0531874	0.0688506	0.0663723	0.0971316	0.0862582	0.0761811	0.145265	0.0612847	0.098426	0.0985357	0.0609085	0.0351272	0.0611878	0.0816561	0.0673782	0.0893367	0.0621034	0.0584201	0.0907007	0.0553002	0.052015	0.0599345	0.062109	0.0363994	0.10437	0.0862255	0.102982	0.10518	0.0411917	0.057624	0.0938885	0.0727916	0.236134
C21orf91	0.0120855	0.025447	0.01722	0.0358333	0.0254681	0.0239009	0.0285493	0.0182753	0.0302667	0.0309709	0.026735	0.0149112	0.0188688	0	0.0247315	0.0175367	0.0232846	0.0548963	0.0294772	0.006171	0.0151824	0.025872	0.013426	0.0186824	0.0223584	0.0143689	0.0282183	0.0126459	0.0304937	0.015473	0.0511924	0.0171049	0.0175953	0.0406157	0.0115307	0.0109085	0.0247225	0.0160451	0	0.023077	0.0234837	0.0128335	0	0.0137329	0.0220941	0.0209295	0.0203005	0.0379727
CHODL	0.028635	0.0352214	0.0407768	0.0305213	0.0380441	0.0198164	0.036737	0.0285093	0.0345269	0.0395543	0.0381082	0.0495205	0.0433077	0.0906546	0.0317209	0.0455635	0.0442405	0.0218015	0.0380003	0.0492444	0.0371014	0.0287563	0.0315312	0.0391419	0.023324	0.0222557	0.019947	0.0417444	0.0500878	0.0375219	0.0516102	0.0449287	0.031672	0.0432079	0.0276572	0.0366733	0.024368	0.0346651	0.0282992	0.0394153	0.0395074	0.0276333	0.059849	0.0491846	0.0152143	0.0096866	0.0482099	0.0604701
TMPRSS15	0	0.00301512	0.00439313	0	0.00572199	0.0026163	0.00150811	0	0.00129768	0	0	0.00278001	0	0	0.00143079	0	0	0	0	0.00183529	0.00644791	0.00918862	0.0022811	0.00416664	0	0	0.00649931	0.0117208	0.00682107	0.00812388	0.00114808	0	0.00276982	0.00256359	0.00408951	0.00376988	0.00420079	0.0056068	0.00916474	0.00662198	0	0.00395835	0	0	0	0	0	0.00332587
NCAM2	2.4257	2.34866	2.53498	2.6384	2.44871	2.46619	2.9338	2.36859	2.46883	2.66251	2.55938	2.5782	2.55085	2.39283	2.33251	2.42681	2.70451	2.31868	2.47562	2.38818	2.48682	2.31006	2.71571	2.40582	2.69426	2.5446	2.62795	2.62405	2.36732	2.47705	2.58246	2.00577	2.38016	2.53984	2.54135	2.3801	2.48468	2.62907	2.55002	2.69182	2.4893	2.48662	2.25185	2.75738	2.69734	2.4589	2.49502	2.04691
MRPL39	0.0571028	0.0492705	0.0606593	0.033151	0.0689254	0.0570488	0.0606333	0.0609462	0.0580313	0.0730155	0.0777169	0.0554523	0.0644858	0.0950541	0.044434	0.0557123	0.0357899	0.0597906	0.0506211	0.0735675	0.0752531	0.0764487	0.0476853	0.0497198	0.062297	0.0475657	0.108426	0.0505914	0.0584807	0.0474754	0.0663284	0.0677252	0.0481306	0.0626324	0.0325705	0.0552577	0.0697782	0.0388592	0.060528	0.05696	0.060854	0.0699775	0.0356091	0.0388878	0.0743753	0.0669206	0.0965438	0.107597
JAM2	0.112973	0.127952	0.162373	0.126771	0.141594	0.130925	0.179022	0.210268	0.259669	0.194143	0.204663	0.139343	0.177996	0.167168	0.170979	0.196951	0.0858714	0.161624	0.166709	0.13802	0.203983	0.207034	0.181939	0.209254	0.213438	0.0881879	0.142751	0.101333	0.146489	0.125174	0.153268	0.123169	0.180139	0.190457	0.134998	0.136918	0.124819	0.177409	0.109023	0.144824	0.167163	0.106241	0.110599	0.0797123	0.188619	0.201525	0.212932	0.0792766
ATP5PF	0.0734889	0.0859142	0.11502	0.107749	0.149824	0.168946	0.181134	0.152972	0.126211	0.0929436	0.105896	0.0620646	0.10441	0.116144	0.102928	0.0786834	0.120118	0.0491337	0.147575	0.0997013	0.113074	0.110907	0.0712807	0.101919	0.0567791	0.108035	0.143161	0.15908	0.13231	0.122409	0.146215	0.11081	0.105813	0.0881966	0.0692599	0.0510705	0.130737	0.144085	0.101811	0.109283	0.0958346	0.1292	0.140461	0.118722	0.11221	0.141397	0.0806339	0.0944303
GABPA	0.108904	0.0987598	0.137278	0.152305	0.135139	0.109379	0.15602	0.108695	0.126951	0.128467	0.156803	0.101749	0.104655	0.057693	0.0404318	0.0947117	0.0986746	0.0614516	0.0928646	0.0802975	0.132707	0.0894253	0.0812913	0.111	0.0770123	0.0710469	0.043435	0.100723	0.122828	0.0964029	0.117417	0.130934	0.0922027	0.109388	0.0749572	0.114123	0.101577	0.0823832	0.0640194	0.0760622	0.101575	0.10442	0.0619133	0.0630788	0.100228	0.0907341	0.0841231	0.165955
APP	1.09187	1.23053	1.26444	1.23696	1.26391	1.16095	1.57681	1.45092	1.41747	1.28091	1.21476	1.11311	1.36534	1.27867	1.15388	1.30482	0.928777	1.27557	1.21073	1.20248	1.333	1.73507	1.07182	1.33818	1.35418	0.924348	0.984743	1.37153	1.1055	1.12979	1.27637	1.78732	1.30311	1.3172	1.08382	1.18787	1.2939	1.30992	0.98043	1.35801	1.17585	1.12146	1.20765	1.18634	1.12192	1.69025	1.34596	1.58863
CYYR1	0	0.00216658	0	0	0.00354043	0.00571502	0.00417614	0.00350203	0.00135754	0	0	0	0.00133093	0	0.00180215	0	0	0	0.00316553	0.00251596	0.00260153	0.00478052	0	0	0.00489274	0.00393504	0	0	0.0125847	0.00723118	0.0038917	0	0.00145731	0	0	0.00484815	0.00178356	0.00457651	0	0	0	0	0.0308633	0	0.00324781	0	0	0.00357268
ADAMTS1	0.00659804	0.0115816	0.00717065	0	0.00992211	0	0.0155775	0.00951769	0.0210675	0.0106128	0.00363286	0.0127187	0.0163228	0.0334554	0.0178088	0.00896002	0	0.0129103	0.00418526	0.0181328	0.00982044	0.0242559	0.0054928	0.0106201	0.00366481	0.00911617	0	0	0.00262691	0.00526018	0.00632692	0.078042	0.0160848	0.00833813	0.00708317	0.0142698	0.00306846	0.00744852	0.0124371	0.00312244	0.0127601	0	0	0.00430613	0.00429079	0.029008	0.0276312	0.0388638
ADAMTS5	0.04491	0.0449265	0.0226694	0.0154891	0.0506851	0.046489	0.0565736	0.0538955	0.0412698	0.0814453	0.0671086	0.0320733	0.0340817	0.0659526	0.028466	0.0405276	0.0303497	0.0183603	0.0317694	0.0508961	0.0491472	0.0382287	0.0450078	0.0311373	0.049232	0.0457985	0.00758976	0.0631454	0.0364611	0.0446459	0.0393063	0.0184213	0.0448455	0.0410545	0.0363162	0.0610986	0.0539413	0.0631219	0.0149097	0.039896	0.0247459	0.0341966	0.0403676	0.0247655	0.0419949	0.048761	0.0528579	0.019217
N6AMT1	0.0488767	0.0285643	0.037459	0.0408721	0.022068	0.0156048	0.035958	0.0442871	0.0529692	0.0334573	0.0457531	0.0374228	0.0373501	0	0.031093	0.0389303	0.0256915	0.0428521	0.0389566	0.0343801	0.0205626	0.0231706	0.0204779	0.028944	0.0223626	0.0248212	0.00695888	0.0286943	0.0169938	0.0230409	0.0560893	0.0203147	0.0375565	0.0330485	0.0154629	0.016734	0.0334676	0.0283105	0.0144539	0.00952463	0.0216044	0.0367941	0.0240506	0.0372233	0.0246945	0.0259074	0.0230158	0.0126614
LTN1	0.208422	0.199373	0.246717	0.20541	0.217059	0.199349	0.170565	0.231394	0.247112	0.225457	0.223321	0.207455	0.211952	0.151081	0.186667	0.147197	0.0865095	0.197538	0.219553	0.232202	0.201955	0.239838	0.137894	0.207443	0.153454	0.185191	0.139175	0.17723	0.162317	0.205902	0.176079	0.179583	0.196101	0.17539	0.126582	0.196918	0.120352	0.170931	0.0942302	0.168345	0.15505	0.107494	0.152438	0.147295	0.111954	0.258444	0.161817	0.31881
RWDD2B	0.0297232	0.00799531	0.0194371	0.0109323	0.0150029	0	0.0260456	0.0245643	0.0289358	0.0200575	0.0275333	0.0151654	0.0177494	0	0.025062	0.0403501	0.0167679	0.00490724	0.0118763	0.0183246	0.0137457	0.0168362	0.017358	0.0130161	0.0206377	0.0356128	0.0269193	0.0130005	0.0134122	0.0185022	0.0222038	0.00377154	0.0124287	0.0185109	0.0078107	0.0160305	0.0152579	0.0148483	0.0203796	0.018225	0.00286744	0.00560157	0	0.00808304	0.01026	0.0152322	0.0126088	0.0113221
USP16	0.177384	0.128233	0.133634	0.194581	0.169688	0.135585	0.130192	0.14917	0.135856	0.137674	0.169813	0.144307	0.147566	0.27934	0.203168	0.164586	0.0733748	0.138785	0.146015	0.16623	0.12926	0.141935	0.0923644	0.131215	0.13557	0.197603	0.0935127	0.143381	0.134867	0.131962	0.148375	0.135142	0.152244	0.140079	0.0775686	0.139114	0.117248	0.157741	0.0944152	0.12496	0.117655	0.126612	0.164044	0.101209	0.103551	0.137214	0.0864584	0.198169
CCT8	0.100559	0.0657108	0.0786982	0.0578407	0.0514823	0.111374	0.171292	0.106445	0.0984747	0.0621863	0.0868422	0.0569502	0.0657943	0.0653785	0.0388784	0.0797952	0.0720106	0.0379193	0.0834984	0.0672326	0.0777126	0.111268	0.043427	0.0906805	0.0714434	0.087049	0.0307465	0.110472	0.073071	0.0767981	0.106386	0.0992012	0.0872175	0.0878529	0.0504893	0.0554005	0.0980365	0.0566293	0.0366335	0.0649254	0.0495284	0.0889806	0.0821758	0.0601591	0.0915113	0.122467	0.0600365	0.170999
MAP3K7CL	0.0857735	0.0256445	0.0656629	0.0419476	0.0456568	0.0735106	0.0922107	0.0629176	0.0920555	0.0719232	0.0978313	0.0554321	0.0584305	0.0474736	0.0649039	0.0631449	0.0255146	0.0321982	0.0670877	0.0638162	0.0195375	0.0329503	0.0562285	0.0740414	0.0975037	0.0585433	0.0122046	0.0749593	0.0319538	0.0407665	0.0305094	0.0606886	0.107041	0.0714526	0.0367996	0.0392987	0.0423962	0.0945834	0.0231931	0.0502303	0.110255	0.0282333	0.0526179	0.0812905	0.0624549	0.0621701	0.0561056	0.0285189
BACH1	0.345671	0.267526	0.409623	0.498727	0.412838	0.284924	0.403767	0.428941	0.489087	0.365198	0.470504	0.353278	0.354228	0.494051	0.35119	0.376551	0.313266	0.313895	0.404562	0.354844	0.403956	0.491182	0.338285	0.433116	0.364716	0.240013	0.260976	0.355718	0.45576	0.390313	0.316517	0.553102	0.339853	0.465159	0.273082	0.329949	0.242766	0.321084	0.192673	0.426751	0.331241	0.318569	0.522888	0.26269	0.20718	0.539503	0.436888	0.551984
GRIK1	1.97392	1.75175	1.52455	1.80149	1.69703	1.92271	1.87509	1.91825	1.83596	2.01697	2.09151	2.06899	1.97595	1.93012	1.74528	1.80214	2.05394	1.61323	1.85499	1.73531	1.88123	1.44732	1.99281	1.6003	2.10523	1.79378	1.71221	1.93207	1.6272	1.7376	1.78529	1.18385	1.84253	1.79972	1.965	1.90059	1.93581	1.98761	1.92435	1.49171	1.8761	1.76686	1.52081	2.20117	1.72792	1.53119	1.72347	0.784939
TIAM1	0.724786	0.842221	0.811619	0.709971	0.613027	0.694085	0.906382	0.879502	0.649527	0.694783	0.674194	0.804078	0.707175	0.842526	0.811471	0.531722	0.561662	0.537156	0.816251	0.734285	0.790014	1.69937	0.64796	0.69958	0.60815	0.624825	0.486518	1.0642	0.767647	0.792898	0.836474	1.35733	0.882622	0.59662	0.894927	0.684984	0.794442	0.98884	0.533152	1.1064	0.732224	0.941966	1.02053	0.665538	0.873194	1.06553	0.699685	1.92476
SOD1	0.117025	0.150979	0.147043	0.0625178	0.188446	0.170521	0.391951	0.162796	0.18824	0.0921314	0.110533	0.0927307	0.127069	0.0810159	0.132022	0.0730067	0.0951513	0.137661	0.146846	0.0904421	0.107454	0.10681	0.133028	0.100506	0.14168	0.0985752	0.139907	0.168868	0.115814	0.162362	0.199822	0.243663	0.165521	0.100578	0.0969423	0.0905079	0.16205	0.163727	0.193477	0.130787	0.111666	0.117219	0.190997	0.178093	0.142885	0.103	0.0994128	0.271264
SCAF4	0.170968	0.156364	0.154417	0.0796307	0.168363	0.210657	0.188448	0.159934	0.145527	0.194355	0.193428	0.17274	0.161679	0.167681	0.163767	0.141603	0.129587	0.151198	0.189875	0.178065	0.183046	0.219098	0.149752	0.206104	0.158464	0.126361	0.0932552	0.132577	0.147774	0.126134	0.15618	0.224662	0.167639	0.18047	0.114374	0.202106	0.151815	0.155971	0.120433	0.127064	0.184454	0.143398	0.205666	0.21142	0.177822	0.159848	0.149849	0.272229
HUNK	0.071828	0.0792786	0.0605963	0.161522	0.112242	0.0875247	0.539746	0.095339	0.186201	0.104412	0.124735	0.10661	0.12343	0.105441	0.113938	0.0870732	0.0591953	0.136733	0.0773049	0.138648	0.108229	0.130651	0.127209	0.1275	0.0913544	0.0800921	0.0623818	0.116374	0.0953898	0.0841251	0.150561	0.108186	0.130337	0.125703	0.0721274	0.0774933	0.134066	0.0910013	0.0537276	0.110549	0.0948775	0.0361866	0.0582911	0.162121	0.0980446	0.0868317	0.167374	0.367013
MIS18A	0.0201754	0.0232327	0.00908898	0.0221208	0.0157485	0.00579518	0.0258064	0.0297185	0.0189491	0.0156593	0.0157578	0.00997344	0.0174572	0.0173358	0.0185014	0.0147028	0.00491432	0.0399512	0.0144554	0.00981992	0.0122827	0.0110576	0.00325683	0.0235102	0.0208072	0.00244919	0	0.0183847	0.0207682	0.00569072	0.0195229	0.00748812	0.0193887	0.0206991	0.00725394	0.00704121	0.0301203	0.0114509	0.00825617	0.0109179	0.00510308	0.0124876	0	0.0192978	0.0158601	0.0250106	0.0215744	0.0207217
MRAP	0.00286309	0.0018628	0.00274213	0.00783522	0.00650755	0	0.00397838	0.0123275	0.0021119	0.00890018	0.013538	0.00636178	0.00728271	0.0336496	0.00610937	0	0	0.00263822	0.0128696	0.00278574	0.00725291	0.00740708	0.00715788	0.00929055	0.00419095	0.00266888	0.00394577	0.00842371	0.010698	0.0142735	0.0121532	0	0.0116935	0.00841121	0.00736781	0.00973867	0.0105594	0.00451667	0.0114291	0.00979701	0.00703056	0.00476981	0	0	0.0056947	0.00937593	0.0051134	0.000958361
URB1	0.129765	0.159585	0.154386	0.0937218	0.10286	0.112462	0.137887	0.186275	0.150923	0.169283	0.168847	0.147437	0.117714	0.142819	0.116497	0.135608	0.0818738	0.135141	0.154379	0.152469	0.138407	0.192113	0.112532	0.162687	0.0884358	0.0817399	0.0752867	0.158431	0.081801	0.0747861	0.150173	0.149547	0.177201	0.163916	0.101899	0.0943714	0.201702	0.164262	0.0879166	0.160359	0.121986	0.189144	0.114789	0.115357	0.127974	0.172709	0.182087	0.253733
EVA1C	0.393454	0.26067	0.375928	0.238114	0.152319	0.207584	0.151937	0.405445	0.296343	0.290997	0.281408	0.395145	0.293789	0.304383	0.320767	0.273032	0.260905	0.305689	0.333018	0.296295	0.236632	0.333475	0.309276	0.254837	0.199392	0.239496	0.139636	0.20313	0.325014	0.348293	0.399062	0.27033	0.395652	0.287682	0.342113	0.221513	0.231666	0.324781	0.352113	0.335866	0.218215	0.508944	0.38459	0.173779	0.19582	0.253652	0.164483	0.215421
TCP10L	0.00857144	0.00226282	0.00529137	0	0	0.0040142	0.00290002	0.00568619	0	0.00633757	0.00338375	0.00266165	0.00519522	0	0.00288759	0	0.00569945	0	0.0027391	0	0	0.00126351	0.00246291	0.00748034	0.00237433	0.004037	0.0158465	0.00369094	0.00288556	0.00557971	0.00237018	0.0073374	0.00546585	0.00724103	0.00552599	0	0.00700348	0.0110636	0	0.00514625	0.00897759	0	0	0.00422875	0	0	0	0.00551043
CFAP298	0	0	0.0020594	0	0	0	0.0116985	0.0012655	0.00223449	0	0.00135863	0.00103335	0.00161279	0.0111347	0	0	0	0	0.000895176	0	0	0.00499861	0.00134307	0.00262886	0	0	0	0	0.00539561	0	0.00611063	0.00554773	0.00155464	0.0019183	0.00271762	0	0.00646468	0.00184736	0.00624563	0.00291679	0	0	0	0	0.00270613	0.00298357	0.0175721	0.00345354
SYNJ1	0.25428	0.229801	0.252021	0.29875	0.285481	0.272144	0.199325	0.229433	0.303086	0.218228	0.244537	0.225077	0.226183	0.234785	0.218641	0.174985	0.201005	0.217368	0.235622	0.236411	0.2025	0.224928	0.202035	0.228684	0.232509	0.138815	0.233951	0.202225	0.247631	0.252272	0.244638	0.257176	0.226391	0.215351	0.191018	0.206708	0.173677	0.187386	0.176791	0.192787	0.201708	0.230771	0.205078	0.154488	0.181611	0.245047	0.276265	0.205973
PAXBP1	0.362471	0.385241	0.397421	0.491786	0.355728	0.409196	0.466164	0.441552	0.417986	0.423451	0.450709	0.363736	0.382052	0.558564	0.388242	0.43782	0.221121	0.349427	0.38493	0.382676	0.436192	0.626807	0.319281	0.506583	0.351701	0.269524	0.237252	0.371477	0.372072	0.37939	0.440634	0.554497	0.408116	0.42188	0.302713	0.356925	0.429941	0.432292	0.235569	0.363868	0.400305	0.365267	0.632543	0.283927	0.315811	0.615021	0.456519	0.600407
C21orf62	0.00324906	0.00333855	0.0250114	0.0190986	0.0133755	0.00335386	0.0167595	0.0293105	0.0148693	0.0148147	0.0184003	0.00730637	0	0.0405175	0.00619746	0.00786904	0	0.0110271	0.00907095	0.00865397	0.0177383	0.0170262	0.00485961	0.0364363	0.00195973	0.00149938	0	0.00862628	0.0180858	0.020833	0.013475	0.0127551	0.0090775	0.0309401	0.00192347	0.00597142	0.00178356	0.018218	0.00420605	0.00891459	0.0109534	0.0183846	0.0431281	0.0124081	0.00566725	0.0185586	0.00417376	0.0153628
OLIG2	0.348447	0.39244	0.49775	0.292461	0.384118	0.374497	0.467229	0.571518	0.571047	0.399776	0.487714	0.310234	0.568932	0.279111	0.421255	0.317114	0.331799	0.192947	0.758159	0.369897	0.465243	0.163803	0.314408	0.436591	0.480311	0.381115	0.431684	0.303392	0.339324	0.355915	0.563118	0.0980358	0.446253	0.370839	0.222075	0.270157	0.36741	0.432984	0.426735	0.161046	0.291953	0.420004	0.37473	0.32387	0.360898	0.495411	0.195044	0.048338
OLIG1	0.622833	0.660695	1.05554	1.17117	0.942271	0.738058	0.86609	1.0799	1.32195	0.828422	0.983377	0.481462	0.948417	0.999408	0.804186	0.834186	0.696892	0.627572	1.35374	0.743458	0.985338	0.358234	0.509303	1.09501	0.859544	0.508017	0.757466	0.563614	0.904385	0.919998	0.905129	0.415058	0.85045	0.931914	0.369682	0.540559	0.778469	0.888575	0.686471	0.294033	0.900956	0.690439	1.05171	0.71795	0.740457	1.03907	0.644954	0.268099
AP000295.1	0	0	0.00107206	0	0	0	0.00241847	0.0030153	0	0.0022101	0	0.00232407	0.00119087	0	0	0	0.00633832	0	0.000990591	0	0.00236695	0	0.00392949	0.00713479	0	0	0	0	0	0	0.00204341	0.00480515	0.000541795	0	0	0	0	0.000379937	0	0	0	0.00206075	0	0	0.00394137	0.00374045	0.00301477	0.00102872
IL10RB	0.00911539	0.0105939	0.0112972	0	0.00465483	0.0209324	0.00904902	0.0127791	0.0105074	0.00956222	0.00898549	0.00532781	0.00587015	0.0259195	0.00275834	0.0102131	0.0154571	0.0141854	0.00300127	0.0217456	0.00448744	0.0150085	0.00466893	0.00643786	0.00275796	0.0171527	0.0122046	0.0046579	0.00662508	0	0.0129732	0.00730184	0.0107972	0.00571683	0.00502569	0.0117617	0.0141305	0.00801397	0.00915912	0.0134662	0.00979288	0.00843189	0.0187522	0	0.00512593	0.00183328	0.0199229	0.0153546
IFNAR1	0.151715	0.123693	0.136746	0.127935	0.124878	0.117351	0.12279	0.147376	0.193023	0.153768	0.172989	0.115097	0.165772	0.141182	0.14494	0.181882	0.0734942	0.179969	0.185218	0.138649	0.127331	0.221505	0.0942502	0.126024	0.102497	0.0858317	0.0908862	0.12111	0.14359	0.142385	0.160199	0.215014	0.139182	0.173777	0.115097	0.111312	0.132505	0.153198	0.0814154	0.1325	0.163552	0.117434	0.238075	0.0751398	0.118268	0.226648	0.164388	0.245473
IFNGR2	0.121345	0.134275	0.183908	0.181529	0.143571	0.106783	0.210888	0.172995	0.226935	0.145708	0.169161	0.120103	0.120862	0.234129	0.144022	0.186676	0.084217	0.190976	0.159563	0.134673	0.133935	0.259139	0.101914	0.248703	0.118211	0.0771571	0.111382	0.135725	0.167807	0.150883	0.132155	0.351305	0.188783	0.240075	0.0997345	0.140603	0.137311	0.166634	0.0974394	0.111996	0.179472	0.118645	0.258439	0.086695	0.10507	0.312603	0.2431	0.401416
TMEM50B	0.149414	0.146583	0.24443	0.154032	0.128909	0.166674	0.188529	0.172972	0.183998	0.203844	0.140421	0.146502	0.17245	0.241604	0.138657	0.191352	0.120183	0.178652	0.241132	0.166887	0.19739	0.168169	0.141617	0.136311	0.124533	0.108625	0.17761	0.171124	0.196918	0.140807	0.174992	0.0989524	0.18821	0.212776	0.113711	0.167207	0.13083	0.155324	0.127849	0.140528	0.160679	0.166153	0.157963	0.115998	0.117098	0.15477	0.13907	0.151123
DNAJC28	0.00322325	0.00548855	0.00672883	0.010515	0.0105069	0.00548598	0.00245002	0.00702198	0.0119606	0.00661573	0.0131931	0.0044292	0.0063569	0	0.00466323	0.00719552	0.00923301	0	0.00554444	0.00350703	0.00105063	0.0079499	0.0138126	0	0.000987736	0.00741462	0.0137	0.0070624	0	0.0101477	0.00811221	0.00789747	0.010309	0.0145639	0.00683849	0.026291	0.01246	0.0160256	0.00495103	0.00783665	0.00516395	0.00377127	0	0.00681089	0.00851426	0.00957526	0.0051176	0.00292336
GART	0.12346	0.107597	0.09409	0.174163	0.121839	0.120631	0.0706055	0.117227	0.117846	0.0811544	0.138399	0.102469	0.152551	0.18117	0.141614	0.125324	0.0858494	0.0886501	0.108672	0.127048	0.129201	0.163915	0.0960424	0.145849	0.122192	0.136694	0.0737997	0.126077	0.144836	0.103432	0.123529	0.255387	0.123562	0.113223	0.0685033	0.144864	0.110328	0.106955	0.108578	0.111437	0.087032	0.0949942	0.216493	0.0947346	0.0484584	0.179692	0.0789623	0.151969
SON	0.576004	0.613697	0.629771	0.605442	0.605207	0.503354	0.513712	0.585054	0.646324	0.515446	0.608511	0.544702	0.546235	0.698389	0.56466	0.4777	0.319456	0.538457	0.507101	0.548108	0.569668	0.597149	0.563833	0.602853	0.518431	0.615095	0.478717	0.507388	0.453881	0.586897	0.620544	0.680623	0.571176	0.581333	0.457992	0.764211	0.640502	0.549837	0.570716	0.533689	0.507575	0.281797	0.667495	0.451437	0.38577	0.566988	0.704175	0.65448
DONSON	0.0635142	0.0252912	0.045862	0.0292785	0.0404568	0.0250515	0.0371147	0.0363947	0.032852	0.0303899	0.0373421	0.0196749	0.0229123	0.0189294	0.0299831	0.0169796	0.0274757	0.0202624	0.0315451	0.0284282	0.0381787	0.041937	0.0186503	0.0303884	0.0261302	0.00651359	0.044511	0.0480015	0.0479484	0.0355973	0.0527684	0.0365345	0.0431599	0.0203131	0.0198697	0.0302772	0.0427204	0.0206715	0.029823	0.0573109	0.0240182	0.0312483	0.0302346	0.0222335	0.0328093	0.015595	0.0435818	0.0405687
AP000311.1	0.0380116	0.0410272	0.114113	0.263381	0.114688	0.07395	0.109112	0.110217	0.172579	0.0494545	0.0665403	0.0335488	0.0356544	0.0940493	0.0615337	0.116443	0.0178048	0.141325	0.1082	0.0390294	0.0622661	0.192698	0.0255545	0.141978	0.0431688	0.0279047	0.0338237	0.112492	0.206728	0.136404	0.0717241	0.175483	0.0751761	0.133605	0.0160531	0.0289552	0.040697	0.0451646	0.0179555	0.0853957	0.0968957	0.109973	0.218222	0.0150978	0.0537464	0.178985	0.0782572	0.0580212
ITSN1	0.453048	0.463144	0.476647	0.305247	0.372389	0.308069	0.557875	0.539733	0.557863	0.457513	0.487481	0.439237	0.462877	0.459769	0.474927	0.459473	0.333366	0.460254	0.436747	0.489233	0.425701	0.643589	0.533889	0.482542	0.465622	0.359424	0.300347	0.396314	0.396986	0.452872	0.485224	0.649192	0.552712	0.468473	0.496169	0.481001	0.463794	0.520041	0.389714	0.703773	0.446152	0.52697	0.397189	0.299482	0.510909	0.590241	0.53062	0.592697
MRPS6	0.119165	0.144085	0.135037	0.122561	0.176219	0.180495	0.648024	0.180658	0.169177	0.162934	0.177991	0.115701	0.136124	0.14328	0.132468	0.108379	0.157155	0.0943824	0.170035	0.11799	0.146388	0.138276	0.113595	0.137979	0.143642	0.12511	0.183314	0.265364	0.212738	0.198326	0.234467	0.105721	0.179109	0.195241	0.133798	0.14332	0.294564	0.320588	0.131595	0.136063	0.134824	0.192711	0.0641689	0.322545	0.284597	0.153101	0.15508	0.565053
KCNE2	0.0125242	0.00533269	0.00800137	0	0	0.0166183	0.00371524	0.00301729	0.00726216	0.00442386	0.00270984	0.00456009	0.0090226	0.0761752	0.0080576	0.00819776	0.00962308	0	0.00512109	0.0116433	0.00201395	0.002011	0.00785157	0.0141515	0.00443426	0	0	0.0102389	0.00191905	0.00352843	0.0110389	0.0165101	0.0175259	0.00171815	0.0067816	0.00826943	0.0122864	0.0134653	0.0275966	0.00779253	0.0120087	0.0186426	0.0328625	0.0122518	0.00241441	0.0160974	0.00838398	0.0174987
SMIM11A	0	0	0	0.00693422	0	0	0.00269632	0.00364594	0.00671992	0.00093873	0	0.00191172	0	0	0	0	0	0	0	0	0	0	0.00117712	0	0.00145778	0	0	0	0	0.00353548	0	0	0.000368073	0.00136699	0	0	0	0	0	0	0	0.00388798	0	0	0	0	0	0.00324137
KCNE1	0.0148946	0.0288031	0.0062096	0.0129731	0.011674	0.0105239	0.00129703	0.0272798	0.0117407	0.0155563	0.0140826	0.0204738	0.0209016	0.050605	0.0168937	0.0105489	0	0.0111339	0.0202415	0.0146753	0.0244617	0.0291167	0.011545	0.031324	0.00600556	0	0	0.0103626	0.00861042	0.014852	0.0140397	0.0141998	0.017082	0.010552	0.0103154	0.0115635	0.00430243	0.00607922	0.0250458	0.0100198	0.0347425	0.0279558	0.0644041	0.00368956	0.00377216	0.034062	0.0265544	0.00453029
RCAN1	0.126165	0.153457	0.190152	0.231206	0.17313	0.139244	0.0995214	0.213438	0.217438	0.213511	0.254455	0.200417	0.183764	0.101196	0.180708	0.156428	0.137646	0.164882	0.172436	0.158466	0.21843	0.3473	0.161669	0.181062	0.175869	0.144941	0.0378703	0.136749	0.143076	0.133401	0.201976	0.227907	0.22314	0.179768	0.123187	0.108153	0.134667	0.222055	0.127852	0.186667	0.132698	0.186663	0.142426	0.0971706	0.0792938	0.270595	0.186654	0.238684
CLIC6	0	0	0.0014284	0.00611173	0.0110399	0.0041299	0	0.0155135	0.00541178	0.00145065	0	0	0.00745065	0	0.00160031	0	0	0	0.0036919	0.00347628	0	0.000815547	0	0	0	0.00615058	0	0.00304463	0.00273652	0	0	0	0.00149727	0.00319683	0	0	0	0	0.00227597	0.00319043	0	0	0	0.0111681	0.00778949	0	0	0
RUNX1	0.0552676	0.072114	0.0787679	0.0437933	0.0470736	0.0390208	0.0276147	0.0653801	0.074864	0.0635817	0.0513303	0.0509401	0.0740247	0.0633387	0.036762	0.0572819	0.0551062	0.0328104	0.0461384	0.0763827	0.0549319	0.0981487	0.0315423	0.0549883	0.0254348	0.0603215	0.0316185	0.0599307	0.0604279	0.0615399	0.0613686	0.180362	0.0780638	0.0457945	0.0256704	0.0309064	0.0520482	0.0578888	0.0292359	0.0857278	0.0559703	0.054819	0.0586464	0.0335373	0.0385111	0.115582	0.0729797	0.422551
SETD4	0.108352	0.0738111	0.0874237	0.0678481	0.116621	0.0878816	0.0597295	0.109476	0.106662	0.0925666	0.124397	0.0918136	0.0780201	0.115867	0.0990674	0.0957277	0.0171266	0.116332	0.107507	0.0924366	0.0888261	0.145246	0.0526839	0.149364	0.0581403	0.0659507	0.0503792	0.0523696	0.114366	0.0760884	0.0875692	0.105897	0.111693	0.0698761	0.0393233	0.0713428	0.0755143	0.0616337	0.0460046	0.0729778	0.10805	0.0485885	0.212664	0.0722806	0.0576723	0.102016	0.0877885	0.137394
CBR1	0.0696442	0.0371288	0.0856647	0.0775932	0.0544026	0.0406845	0.146872	0.0943158	0.0971611	0.0496408	0.0748653	0.0575955	0.0772894	0.0738794	0.0894847	0.0639479	0.0450767	0.0534025	0.0924893	0.040869	0.0626109	0.141976	0.0749261	0.118365	0.093098	0.0380386	0.066169	0.0620026	0.0879379	0.0598367	0.090204	0.0995131	0.0876064	0.0467991	0.0394066	0.0409892	0.0411715	0.072751	0.0600619	0.0694804	0.082612	0.0437847	0.0164841	0.0757576	0.0445352	0.0673676	0.0536214	0.300534
CBR3	0.0210644	0.0158792	0.00674616	0	0.011915	0.0040697	0.00409719	0.0063753	0.0222184	0.0105345	0.0236927	0.00999996	0.0168079	0.0144415	0.0154218	0.0144285	0.0139821	0.0124272	0.0181627	0.00610313	0.0213549	0.0200998	0.0262251	0.0226146	0.0108878	0.0096156	0.0219755	0.00704754	0.0093235	0.00590832	0.0186993	0.0157958	0.0122619	0.0134733	0.0125325	0.0191957	0.0268342	0.00747307	0.0170366	0.0136985	0.00896551	0.00302238	0	0.008415	0.00824269	0.0137339	0.0197171	0.0123314
MORC3	0.26091	0.265083	0.306054	0.202505	0.247271	0.181042	0.356034	0.256418	0.305215	0.250976	0.265283	0.241348	0.244556	0.312332	0.256042	0.250093	0.148844	0.254258	0.232297	0.215798	0.234661	0.33997	0.261905	0.324216	0.218735	0.205246	0.15137	0.279532	0.266553	0.233587	0.263043	0.318097	0.306513	0.303639	0.250193	0.306272	0.262831	0.266464	0.144495	0.25155	0.251068	0.272174	0.281216	0.195518	0.237478	0.238954	0.325536	0.420419
CHAF1B	0	0.00409277	0.00152386	0.0251532	0.00966127	0	0.00681474	0.0094215	0.00833684	0.00326442	0.00827426	0.0051005	0.00928142	0	0.0119422	0.00607368	0	0.0158973	0.00668171	0.00707746	0.0142414	0.00639135	0.00663684	0.00929501	0.00860503	0.0200714	0	0.00363379	0.00711357	0.00559473	0.00675887	0	0.00437126	0.00843767	0.000988662	0	0.0210749	0.00460834	0.0152681	0	0	0.0076167	0	0.00729913	0.0122341	0.00321987	0.0246044	0.0127821
CLDN14	0.0133354	0.00465761	0.00584322	0.0156985	0.0130662	0	0.00235607	0.014141	0.00538116	0.00551142	0.00867993	0.00486374	0.0082018	0	0.00252463	0.0034989	0.00370488	0	0.00631917	0.00559824	0.00202323	0	0.00196486	0.00653909	0	0.00570615	0	0	0.0125122	0.00826339	0.00234328	0	0.0139323	0.00691783	0.00162636	0	0.00284584	0.00850401	0.00405542	0	0.00646846	0.00470269	0	0	0	0	0	0.00441043
SIM2	0.0534099	0.0643733	0.059719	0.0561545	0.0399544	0.0556606	0.10763	0.0147136	0.143245	0.0666647	0.163766	0.0542202	0.0587502	0.081009	0.105661	0.0403753	0.0602266	0	0.0450759	0.0184355	0.0305927	0.0628951	0.0413847	0.0197711	0.074642	0.0086142	0.042279	0.0328394	0.0451403	0.0503453	0.118217	0.0444004	0.159463	0.0710348	0.0719801	0.0671746	0.0458236	0.132295	0.0107399	0.0115188	0.106592	0.020717	0.0396383	0.0192652	0.0289243	0.107958	0.0572583	0.0495314
HLCS	0.452635	0.360531	0.443066	0.417516	0.391509	0.300857	0.307499	0.476946	0.499227	0.486193	0.47527	0.459651	0.478681	0.497742	0.490112	0.391633	0.336351	0.439484	0.382955	0.45277	0.393776	0.484516	0.41223	0.47797	0.362619	0.314076	0.275318	0.340785	0.311173	0.425937	0.451468	0.331528	0.477963	0.394898	0.335016	0.35419	0.35996	0.422714	0.315996	0.3463	0.469742	0.461712	0.348909	0.227781	0.343362	0.421824	0.530486	0.40128
RIPPLY3	0.00479373	0.00309688	0.00186861	0	0	0	0	0	0	0.000640108	0	0	0.0011279	0	0	0	0	0	0	0	0	0	0	0.00235303	0	0	0	0	0	0	0.00117793	0.00642434	0.000622088	0	0	0	0	0	0	0	0	0	0	0	0	0	0	0
PIGP	0.0476719	0.0341669	0.0619741	0.0335881	0.0307975	0.0522136	0.107562	0.0603221	0.0645077	0.0655546	0.0405192	0.0425845	0.0368443	0.0159818	0.0417908	0.0354927	0.0416182	0.0315588	0.0453871	0.041486	0.0382107	0.0478384	0.059487	0.041293	0.0233992	0.0359573	0.0880322	0.0625849	0.053662	0.0543275	0.0788549	0.0314287	0.0496766	0.047097	0.0414845	0.0404874	0.0881141	0.0654503	0.0319149	0.0450003	0.0382412	0.0500132	0.0564315	0.060477	0.0328199	0.0507954	0.0467584	0.0688119
TTC3	1.21381	1.28099	1.0264	1.08862	0.963211	1.02598	1.01506	1.10719	1.07798	1.0253	0.979954	1.01632	1.10695	0.939082	1.11963	1.01855	0.829374	1.01934	0.954267	1.08422	1.01458	1.05394	1.02548	1.11171	1.06988	1.06931	0.956247	0.85008	1.00208	1.06839	1.05024	1.12474	0.988825	1.15594	0.961608	1.18555	0.956521	0.994162	0.874527	1.12596	1.07589	0.992258	0.860483	1.0627	1.09783	1.13581	1.18855	1.00192
VPS26C	0.0798827	0.119985	0.164041	0.085188	0.0917718	0.096308	0.106142	0.121006	0.194347	0.16773	0.154581	0.129506	0.139834	0.192774	0.163853	0.126612	0.0511055	0.176309	0.108341	0.0770827	0.128172	0.192077	0.107135	0.178327	0.0809489	0.0950612	0.048258	0.123399	0.0671726	0.133578	0.143001	0.158573	0.117862	0.120832	0.0696132	0.144162	0.107478	0.127605	0.0688782	0.143049	0.10687	0.108681	0.273407	0.122797	0.0884297	0.164727	0.0970483	0.19974
DYRK1A	0.52262	0.605774	0.608578	0.512609	0.575276	0.537241	0.695147	0.633876	0.593188	0.699484	0.706309	0.585381	0.57553	0.544561	0.541055	0.574015	0.332015	0.582891	0.55265	0.590827	0.528775	0.738146	0.450747	0.599492	0.678131	0.406662	0.427499	0.643243	0.631183	0.620936	0.560823	0.464928	0.646045	0.668282	0.451735	0.470588	0.524176	0.552929	0.407246	0.612596	0.654886	0.648881	0.423175	0.440754	0.574044	0.715701	0.547097	0.898947
KCNJ6	0.0502926	0.0918562	0.0612669	0.25044	0.1792	0.0894061	0.18927	0.200911	0.201148	0.219107	0.176449	0.182222	0.102164	0.0429454	0.121715	0.0947717	0.131483	0.113621	0.0641678	0.107709	0.116075	0.0584002	0.130003	0.250959	0.233075	0.179691	0.0702055	0.0928357	0.120067	0.0661183	0.0840055	0.0694987	0.078827	0.220404	0.168587	0.217472	0.15328	0.088275	0.104276	0.114857	0.225519	0.0302283	0.0956208	0.128753	0.14684	0.121955	0.318052	0.133868
KCNJ15	0	0	0	0	0	0	0.00148863	0	0	0	0	0	0	0	0	0.00418225	0.00465394	0	0	0	0	0	0	0	0	0	0	0.00365642	0	0.00455596	0	0	0	0	0	0	0	0.00266964	0	0	0	0	0	0	0	0	0	0
ERG	0.0132682	0.00539896	0.0185902	0.0259738	0.00623244	0.00394909	0.0064405	0.00863329	0.00432567	0.0023435	0.00464891	0.00159655	0	0	0.00700595	0.0142717	0.00678056	0	0.00581945	0	0.00226933	0.00280617	0.00214599	0.00216775	0.00530691	0	0.00344316	0.00360923	0.0125756	0.00911955	0.00473333	0.0207632	0.00520281	0.00769108	0.00307461	0.00284875	0.0057242	0.0017523	0	0.00511027	0	0.00622897	0.0340655	0	0.0018697	0.00988457	0.00503187	0.00564599
ETS2	0.0202492	0.0375212	0.02135	0.0261314	0.0252281	0.0252037	0.0478946	0.0483463	0.0409618	0.0217296	0.0252808	0.0184117	0.029496	0.0253558	0.0308334	0.0266381	0.0305089	0.0353077	0.0126812	0.0519969	0.0167385	0.0284104	0.035224	0.0292665	0.0421182	0.068421	0.0760162	0.0348366	0.04216	0.0350446	0.0390242	0.0259752	0.0387966	0.0213016	0.0252556	0.0397539	0.0363449	0.0411511	0.0530876	0.0283463	0.0219832	0.0183209	0.0139514	0.0296533	0.0233833	0.0163385	0.0160192	0.0372927
PSMG1	0.0263868	0.0176294	0.026293	0.00787729	0.0231961	0.0302373	0.0204512	0.0238561	0.028408	0.0202813	0.0232813	0.0111144	0.0155279	0.0337668	0.00667375	0.0160207	0.0204197	0.00511215	0.0270034	0.0391416	0.018476	0.0293858	0.0236924	0.0219353	0.0138809	0.015348	0.0192527	0.0398617	0.00234801	0.0483011	0.0193796	0.0416809	0.0276086	0.0169268	0.00754919	0.0219974	0.0207567	0.0182462	0.0193885	0.00571009	0.00719351	0.0145352	0	0.00372297	0.00829221	0.0235628	0.0320909	0.0256199
BRWD1	0.749023	0.747976	0.698124	0.578864	0.603445	0.693899	0.627518	0.669975	0.68541	0.664028	0.710711	0.652482	0.66864	0.630222	0.616587	0.51568	0.481321	0.60842	0.628483	0.595602	0.615186	0.7463	0.592993	0.688793	0.744252	0.661186	0.52108	0.68491	0.746614	0.567483	0.639637	0.716546	0.719905	0.627633	0.728182	0.656535	0.691257	0.652142	0.480479	0.533488	0.691593	0.847051	0.877981	0.517896	0.653109	0.762772	0.681033	0.681482
HMGN1	0.255074	0.200504	0.293631	0.357705	0.3214	0.258911	0.335417	0.386045	0.468969	0.337686	0.349167	0.305025	0.440745	0.504609	0.315282	0.386735	0.10546	0.38809	0.398539	0.316729	0.376252	0.445732	0.144334	0.393856	0.285314	0.224528	0.13711	0.306368	0.262435	0.33923	0.248572	0.312291	0.309308	0.35397	0.146332	0.251851	0.237054	0.287566	0.100886	0.31333	0.331461	0.190402	0.374827	0.230976	0.155826	0.376726	0.288865	0.364037
LCA5L	0.0055454	0.00742055	0.00724947	0.0434806	0.0152264	0.00212329	0.00630765	0.00296267	0.00404283	0.00101106	0.00558017	0.00744695	0.010066	0	0.00171644	0.00732043	0	0.0126355	0.00390501	0.00171643	0.004739	0.0102151	0	0.0144484	0.00167703	0.00240715	0	0.00351234	0.00770693	0.00510598	0.00939608	0.00733395	0.00792989	0.0276396	0	0	0.00556511	0.00836044	0.00213918	0.00435778	0.0188912	0.00985928	0	0	0	0.0143097	0	0.00361354
SH3BGR	0.0215953	0.0299937	0.0317302	0.0725098	0.0131257	0.0126133	0.180207	0.0293086	0.0541533	0.0455139	0.0527197	0.0480671	0.0501199	0.0482523	0.0320224	0.0175489	0.0145906	0.0540875	0.0267543	0.0265155	0.0227091	0.0155547	0.012584	0.026202	0.0366608	0.0228789	0.0160906	0.0240395	0.022088	0.040013	0.0392091	0.00849355	0.0361497	0.0372336	0.0248693	0.0251243	0.0345066	0.0419498	0.0336126	0.0075769	0.0140711	0.0344874	0.0240503	0.0399939	0.0175156	0.0327286	0.024597	0.082009
B3GALT5	0.0950363	0.12308	0.0969658	0.148443	0.117217	0.0510788	0.0545483	0.109443	0.154985	0.0984371	0.121615	0.100977	0.11209	0.0418183	0.0940926	0.110049	0.104369	0.0820257	0.100015	0.120906	0.116077	0.037195	0.0966708	0.109634	0.123774	0.099543	0.0622646	0.0451707	0.058903	0.120873	0.121757	0.00968945	0.110178	0.10453	0.082279	0.0908177	0.0906513	0.100778	0.0713526	0.0671459	0.102092	0.0807933	0.0908715	0.0811853	0.0635903	0.0646884	0.15977	0.103772
IGSF5	0.0198165	0.0228696	0.038685	0.038881	0.0272652	0.0292222	0.020653	0.0227089	0.0305976	0.0357804	0.0259289	0.0419352	0.0314996	0	0.0261009	0.024431	0.0164361	0.00263822	0.0287796	0.0434944	0.020373	0.0193194	0.0239802	0.0322576	0.0316341	0.0159614	0.0225123	0.0171939	0.0185021	0.0430567	0.0272781	0.0261611	0.0352206	0.0468673	0.0338051	0.0216224	0.0314838	0.0280421	0.0042801	0.0085417	0.0212027	0.0280154	0.0147557	0.0245422	0.0195239	0.0212816	0.0400456	0.0218099
PCP4	0.0334043	0.0430589	0.0702303	0.0869858	0.0337298	0.0293037	0.0618375	0.0482088	0.0328099	0.0378647	0.0357249	0.0275779	0.0308346	0.0260766	0.0364462	0.0566503	0.0322292	0.0324875	0.0240268	0.0277808	0.0359823	0.0504931	0.044135	0.0315485	0.0354309	0.0354156	0.0333039	0.0438528	0.0557659	0.0607838	0.0623775	0.0435136	0.0711568	0.0339676	0.0248429	0.0457658	0.05205	0.0587344	0.0812325	0.0338083	0.0405361	0.0359755	0.0305826	0.0525306	0.0261243	0.0394264	0.050221	0.0273247
DSCAM	3.69683	3.50872	3.71032	3.45519	3.72037	3.73969	3.60722	3.60043	3.702	3.50975	3.7538	3.82618	3.59636	3.69513	3.87258	3.55852	3.59199	3.68277	3.66842	3.71907	3.68237	3.2491	3.88237	3.70976	3.67056	3.70595	3.31679	3.25025	3.38884	3.75098	3.57405	3.02169	3.81533	3.62649	3.87522	3.82887	3.77601	3.80457	3.6508	3.26859	3.73878	3.68622	3.48754	3.65947	3.8003	3.64124	3.48166	2.807
BACE2	0.012585	0.0152463	0.0294145	0.0216702	0.0181935	0.0157058	0.130189	0.0474468	0.0304627	0.0282537	0.0249471	0.0151303	0.0327163	0.0148054	0.0209286	0.00704667	0.0458337	0.043808	0.0235381	0.0153489	0.0249019	0.174169	0.00867304	0.0187596	0.0258442	0.0169409	0.00765262	0.038517	0.0210837	0.0172692	0.0247559	0.0612077	0.0457178	0.0433066	0.0237931	0.00490514	0.0455115	0.0620419	0.014468	0.0828049	0.0379133	0.0174647	0.0366172	0.0436242	0.0382279	0.0701853	0.0287478	0.521724
FAM3B	0	0	0.00376188	0	0	0	0	0	0.00210211	0	0	0	0	0	0	0	0	0	0	0.00690724	0.00286686	0	0	0	0	0	0.00722141	0	0.00125682	0.00338789	0	0	0	0	0	0	0	0	0	0.00578721	0	0	0	0	0	0	0	0.00300543
MX2	0.00557651	0	0.00822743	0	0	0	0	0.00455587	0.00183481	0.00683799	0.0080661	0.00119706	0.00955578	0.0171664	0.00341281	0	0	0	0	0	0.00676268	0.00416333	0	0.00197959	0.00302717	0	0.00519049	0	0.00623627	0.00429309	0.00334599	0.0071044	0.000402387	0.00341039	0.00957863	0.00272141	0.00830502	0.00291286	0.00700753	0	0	0	0	0	0.00731077	0.00847931	0	0.00131009
MX1	0.0367976	0.0290123	0.0361336	0.00710775	0.0339046	0.0312282	0.0522104	0.194934	0.0516067	0.0229027	0.0265463	0.0195058	0.030002	0.0265111	0.0470673	0.0214566	0.028628	0.0457503	0.0244952	0.0299778	0.0294262	0.0785553	0.0155477	0.0848992	0.0301212	0.00360616	0.00519049	0.0275439	0.0152678	0.016803	0.0695423	0.00741314	0.0464095	0.0353256	0.0316791	0.0515017	0.038153	0.036209	0.0242047	0.119269	0.0216445	0.0253498	0.0387941	0.0248626	0.0206133	0.0365687	0.0050785	0.0716552
TMPRSS2	0.00218225	0.00175605	0.00273291	0	0	0	0	0	0.00765367	0.00102966	0.00481879	0.00435784	0	0	0	0	0	0.0108352	0	0	0	0	0	0	0	0	0	0	0.00223687	0.00295249	0.0104916	0	0.00430608	0.00151127	0.00543122	0.00304929	0.00314272	0.00438106	0.00474211	0	0	0	0	0.00279409	0	0.00292423	0.00543069	0.00156323
RIPK4	0	0	0	0	0	0	0	0	0	0	0	0	0	0	0	0	0	0	0	0	0	0	0	0	0	0	0	0	0	0	0	0	0	0	0	0	0	0	0	0	0	0	0	0	0	0	0	0
PRDM15	0.0166042	0.0368292	0.0265736	0.0165442	0.0353839	0.025091	0.0565123	0.0375739	0.0589805	0.0412493	0.0675404	0.0340395	0.0484533	0.0293187	0.0560838	0.0355663	0.00570818	0.0280399	0.0342578	0.0415202	0.0447718	0.0632006	0.0391417	0.0667477	0.025309	0.0299063	0.00813017	0.0178519	0.0334391	0.0193192	0.0323048	0.0601809	0.0436773	0.0389637	0.0300921	0.0542201	0.0580598	0.0449984	0.0280844	0.0291258	0.0384217	0.0381525	0.0455596	0.0268812	0.0273462	0.0646405	0.0186639	0.0417059
C2CD2	0.0377558	0.0303926	0.0373192	0.0285457	0.0687708	0.0572875	0.114273	0.077507	0.0516028	0.0445356	0.0380304	0.0445409	0.0543528	0.1447	0.0674	0.0463859	0.0749172	0.0293566	0.0426208	0.0339013	0.0262886	0.0647825	0.0408466	0.073785	0.0481617	0.0245333	0.0580002	0.0465212	0.0609283	0.0679429	0.0570936	0.0976038	0.06528	0.0549095	0.0583484	0.0479945	0.0858499	0.0794125	0.0452926	0.0699481	0.0400901	0.0485827	0.0669469	0.0833232	0.0525757	0.0525619	0.0985734	0.167907
ZBTB21	0.0150136	0.0284985	0.0254163	0.0557833	0.0296757	0.0375618	0.0223693	0.0282145	0.0311703	0.0362455	0.0333653	0.0267426	0.018725	0.0399559	0.0194422	0.0267101	0.0233422	0.0200965	0.0290013	0.0241381	0.0201573	0.0541631	0.0203854	0.0173963	0.0228374	0.0248786	0.0424234	0.0230349	0.014305	0.0221385	0.0228038	0.0561994	0.0289628	0.0168425	0.0116762	0.00995314	0.00238461	0.0349024	0.0161054	0.0143935	0.0344076	0.0316514	0.0126609	0.0148068	0.0224019	0.0189181	0.0331492	0.124243
UMODL1	0.00154545	0	0.00158876	0	0	0	0	0.00279938	0.00343436	0	0	0	0	0	0	0	0.00727866	0.00930567	0.00162818	0.00194288	0	0.00276123	0	0	0	0	0.00394577	0	0.00240649	0	0	0	0.00174629	0	0	0	0	0	0	0	0	0.00285079	0	0	0	0	0	0.003224
ABCG1	0.233171	0.224883	0.320612	0.224834	0.238289	0.190913	0.224908	0.316517	0.333074	0.278228	0.327891	0.302717	0.215115	0.317267	0.323988	0.21459	0.182681	0.274379	0.305082	0.214515	0.413674	0.228152	0.323216	0.368521	0.211801	0.286209	0.173217	0.177237	0.207998	0.197746	0.300102	0.147669	0.30676	0.289062	0.205439	0.262742	0.263635	0.285742	0.217391	0.238464	0.237872	0.365281	0.156107	0.192208	0.171241	0.268812	0.391414	0.102242
TMPRSS3	0	0	0	0	0	0	0	0.00146985	0	0	0	0	0	0	0.00275211	0	0	0	0	0	0	0	0	0	0	0	0	0	0.00200308	0	0	0	0	0	0	0	0	0	0	0	0	0	0	0	0	0.00293771	0	0
UBASH3A	0	0.00648773	0.0016029	0	0	0	0	0	0.00137068	0	0	0	0	0	0	0	0	0	0	0	0	0	0	0	0	0	0	0	0.00125682	0.00242542	0	0	0	0	0	0	0	0.00245698	0	0	0	0	0	0.00428148	0	0	0	0
RSPH1	0.013826	0.0105536	0.0171816	0.00776813	0.00612765	0.00503813	0.00950015	0.00851555	0.0100869	0.00427131	0.00293524	0.00512387	0.00704664	0	0.00378215	0.00880833	0	0	0.010229	0.00402905	0.00220337	0.00644322	0.00199334	0	0	0.00481106	0.0367797	0.0217121	0.00700247	0.00521925	0.0134713	0	0.00853505	0	0.00138822	0	0.0132252	0.00449535	0.00316148	0.00804136	0	0.00911693	0	0.00474258	0.00710173	0.0032043	0	0.00342499
SLC37A1	0.0477427	0.0634976	0.0462023	0.0392669	0.0238501	0.0280764	0.0507019	0.0685549	0.0660718	0.0532524	0.0539	0.0706742	0.0612779	0.0108804	0.0707411	0.070233	0.0660161	0.0242629	0.0370808	0.0336946	0.0307145	0.125146	0.0493725	0.0831341	0.0333789	0.0526985	0.0794944	0.0283093	0.0603545	0.0338871	0.0575103	0.119967	0.0740674	0.0498827	0.0573247	0.0372626	0.0622811	0.0459469	0.0622524	0.146584	0.0547786	0.0557014	0.0736542	0.0577134	0.0493254	0.0484524	0.0842738	0.0954403
PDE9A	0.200229	0.12877	0.277784	0.251574	0.171126	0.154052	0.268311	0.279891	0.215475	0.210832	0.241612	0.239507	0.256292	0.276764	0.249059	0.183174	0.154113	0.212567	0.147628	0.183758	0.211134	0.307912	0.223954	0.266051	0.222619	0.152499	0.115143	0.212705	0.237045	0.184982	0.225821	0.310693	0.345613	0.273444	0.265538	0.204466	0.224096	0.261985	0.153424	0.240645	0.273423	0.247104	0.250309	0.123191	0.186489	0.307925	0.272211	0.18051
WDR4	0.03127	0.029561	0.035727	0.0229082	0.0245293	0.0232017	0.0316993	0.0352062	0.0216032	0.0347083	0.0377261	0.0215978	0.0266866	0.0111347	0.035088	0.0234568	0.0190425	0.0188534	0.027608	0.0523473	0.0165629	0.0534943	0.0383156	0.0458272	0.0339575	0.00856234	0.0337906	0.0190036	0.0157436	0.023202	0.0428671	0.0660625	0.0460901	0.0273703	0.0179912	0.0258871	0.0184427	0.0347068	0.0292101	0.049163	0.0438083	0.0191771	0.0126609	0.0303707	0.0294772	0.0595994	0.0593829	0.0815513
NDUFV3	0.132962	0.112782	0.161748	0.0343054	0.0916269	0.097064	0.128785	0.137675	0.187337	0.124613	0.134024	0.125133	0.110764	0.21451	0.170238	0.0657983	0.139724	0.0773705	0.136178	0.162381	0.159859	0.166131	0.119135	0.142244	0.102575	0.0633828	0.103645	0.109687	0.129429	0.134411	0.168474	0.130485	0.138567	0.156865	0.0820172	0.150877	0.125465	0.154454	0.0436935	0.125289	0.108764	0.143484	0.212979	0.100246	0.106512	0.18336	0.111387	0.183405
PKNOX1	0.145007	0.148267	0.179126	0.165038	0.119792	0.11323	0.174625	0.243206	0.183817	0.25553	0.181782	0.186516	0.161438	0.153088	0.191925	0.190913	0.164812	0.193246	0.182258	0.163667	0.158154	0.242102	0.173273	0.207086	0.136715	0.099874	0.144677	0.162013	0.138593	0.169339	0.245739	0.158939	0.257324	0.203495	0.106202	0.16967	0.200273	0.246035	0.131168	0.189234	0.199339	0.117039	0.198184	0.173496	0.148309	0.199787	0.254296	0.320494
CBS	0	0	0	0	0	0	0.00657301	0.00248359	0	0.0017205	0.00166536	0.00100142	0.00464664	0	0	0	0	0	0	0	0	0.00625769	0	0	0	0	0	0	0.0014349	0	0.0015393	0	0.00252908	0	0.00131772	0	0	0	0.00227597	0	0.00658488	0	0	0.00402733	0.00391627	0.00766373	0	0
U2AF1	0.0122693	0.00739521	0.0137331	0.0446971	0.0192462	0.00737822	0.0234535	0.030436	0.0525039	0.0199062	0.0389587	0.00104816	0.0234983	0.0167705	0.0214549	0.0160628	0	0.0427894	0.0259159	0.0105046	0.0405697	0.0194963	0.0127885	0.0169098	0.0159071	0	0.00718638	0.0194688	0.0170305	0.00494782	0.031058	0.0353713	0.0231982	0.0227595	0.0142108	0.0249976	0.0217177	0.00260991	0.0142741	0.00367563	0.0276353	0.0204281	0	0.00453788	0.00925393	0.0383665	0.0148806	0.063617
SIK1	0	0.00445555	0	0	0	0	0	0	0	0	0	0	0	0	0	0	0	0	0	0	0	0.00457596	0	0	0	0	0	0	0	0	0	0	0	0	0	0	0	0	0	0	0	0	0	0	0	0	0	0.00872007
HSF2BP	0.032231	0.0384948	0.0283222	0.0158211	0.0223478	0.0250177	0.017948	0.0269333	0.0297747	0.0178413	0.0292426	0.0183932	0.0110674	0	0.0133394	0.0156692	0.00756153	0	0.0178601	0.0335755	0.0106597	0.0346341	0.00979679	0.0437259	0.0207024	0.0091406	0.0139772	0.0320243	0.0247525	0.0127238	0.0153565	0.0226576	0.02357	0.0153426	0.0108405	0.0207154	0.0155183	0.0158931	0.0038174	0.0267326	0.0200213	0.0180565	0.0144625	0.0070184	0.00217268	0.0172669	0.0268272	0.0167218
RRP1B	0.0770302	0.0899033	0.113156	0.0248836	0.0895191	0.0675107	0.0770437	0.0937899	0.109227	0.0810245	0.0954377	0.0639386	0.0756136	0.108653	0.0639605	0.0932543	0.0553961	0.0739621	0.0815947	0.0607875	0.0936814	0.155603	0.0632903	0.102542	0.046012	0.0491535	0.0267855	0.0610351	0.0591863	0.0995106	0.0765174	0.107953	0.0997243	0.0919516	0.0513784	0.0839969	0.124572	0.117583	0.0603827	0.0738798	0.0986878	0.0969976	0.167694	0.0869131	0.0534398	0.126636	0.139304	0.16217
PDXK	0.110224	0.112169	0.12545	0.0511143	0.110078	0.0685931	0.211738	0.161615	0.125497	0.112598	0.0944078	0.0888132	0.116864	0.0892408	0.14868	0.0991537	0.0823953	0.119689	0.106973	0.0859686	0.087774	0.143484	0.094526	0.158733	0.120153	0.113411	0.10981	0.138129	0.113931	0.112127	0.157862	0.166576	0.169744	0.120488	0.115779	0.126996	0.179374	0.18804	0.162674	0.0891878	0.104468	0.11922	0.123642	0.108546	0.101863	0.140371	0.111376	0.361761
CSTB	0.0249671	0.0409591	0.0538488	0.0724128	0.056197	0.0290352	0.0872957	0.10706	0.0673991	0.0289859	0.0549136	0.0244302	0.0511847	0.0472708	0.0341492	0.056073	0.037441	0.0801202	0.0840778	0.0556112	0.0419167	0.0507839	0.0292135	0.0195414	0.0230407	0.0383213	0.0506138	0.0529049	0.0361823	0.0265587	0.0750104	0.0813201	0.0547711	0.035785	0.0357786	0.0217966	0.0529394	0.0665461	0.059183	0.0456101	0.050502	0.0347846	0.0676181	0.0454729	0.0514102	0.0535827	0.0325773	0.0446344
RRP1	0.0433803	0.0402475	0.0351428	0.0136879	0.0203639	0.0358911	0.0518185	0.0478499	0.0468644	0.0285343	0.0222468	0.0208653	0.0414145	0.0409252	0.0449815	0.0206633	0.0381429	0.0193121	0.0277647	0.0534808	0.0282695	0.0574075	0.0457748	0.0383066	0.0196426	0.0254899	0.0246641	0.0343288	0.0313279	0.0253012	0.0506675	0.0610016	0.0495962	0.0348412	0.0184751	0.049016	0.066512	0.0559193	0.0487615	0.0184714	0.0461051	0.0366747	0.0952933	0.0386424	0.0318683	0.0578487	0.04635	0.0671226
AGPAT3	0.139448	0.131658	0.172959	0.14641	0.0981961	0.131979	0.107734	0.152578	0.180502	0.159827	0.189629	0.15225	0.165245	0.122745	0.192737	0.153116	0.106381	0.158305	0.139675	0.157609	0.170184	0.243468	0.124076	0.166206	0.162568	0.088117	0.101625	0.0685076	0.127457	0.0706385	0.161123	0.257138	0.205627	0.156384	0.181577	0.143692	0.189505	0.169	0.105358	0.177276	0.151578	0.160753	0.0940276	0.127838	0.116007	0.183316	0.253877	0.208784
TRAPPC10	0.168102	0.217657	0.155951	0.159368	0.0990547	0.0936063	0.127852	0.137715	0.181054	0.142807	0.13476	0.138003	0.171863	0.120887	0.168882	0.16761	0.132441	0.125525	0.131034	0.146668	0.157711	0.235413	0.124359	0.1845	0.118057	0.108035	0.137171	0.125033	0.0874483	0.107901	0.13747	0.274799	0.176063	0.168755	0.0853442	0.117937	0.133573	0.171914	0.101681	0.175325	0.152543	0.134175	0.225544	0.0941969	0.0499434	0.17319	0.170515	0.429829
PWP2	0.00236567	0	0	0	0.00683141	0.00625641	0.00422484	0.00339785	0	0	0	0	0	0	0.00155212	0	0	0	0.000423429	0.00624963	0.00240868	0.00150127	0.00819915	0	0.00399017	0.00785701	0	0	0.00264895	0.00250837	0	0	0	0	0	0.00348764	0	0	0	0.00534298	0	0.00572642	0	0	0	0.00904904	0	0.0119995
GATD3A	0.0218858	0.0095645	0.00989899	0.00693422	0.0135129	0.00590775	0.00355218	0.00886593	0.00365126	0.00298694	0.00709343	0.00847057	0.00780053	0.0284023	0.0042891	0.0225819	0.00343724	0.030983	0.0275521	0.021445	0.00579657	0.0169892	0.00930272	0.0159172	0.0111607	0.0236928	0	0	0.0222478	0.011416	0.00907748	0.032453	0.0115815	0.00185379	0.0244838	0.029706	0	0.00509208	0.014717	0.0177436	0.0126788	0.0330437	0.00854237	0	0.00345789	0.0160146	0.00955543	0.0220774
ICOSLG	0	0	0.00167007	0	0	0	0	0.00341324	0	0.000808506	0	0	0.00130084	0	0.00242657	0	0	0	0.00131042	0	0	0	0.00175536	0	0	0	0	0	0	0	0.00187584	0	0.000756082	0	0	0.00402381	0	0	0	0.0038152	0	0	0	0.00138822	0	0	0	0.000826743
DNMT3L	0	0.00193152	0	0	0.00640591	0	0	0.00181159	0	0	0	0	0	0	0	0.00286615	0	0	0	0	0	0.00185804	0.00172259	0	0	0.00319605	0	0	0.00105888	0	0	0	0	0	0	0	0	0	0	0	0	0	0	0	0	0	0	0
AIRE	0.00169452	0.00445555	0.0071683	0.011758	0.00497683	0.00936286	0	0.00892035	0.00361755	0.00236245	0.00264219	0.00622234	0.00355281	0.0148054	0	0.0045689	0	0	0.00555522	0.00453055	0.0011644	0.0420664	0.00608931	0.00512699	0.00409473	0.00620328	0.0132413	0.00844383	0.00440384	0	0.00613006	0.0414624	0.00751602	0	0	0.0087513	0	0.00232913	0.0104752	0.0314203	0.0133213	0.00950332	0	0.010817	0.00777735	0.0241737	0.00753688	0.00126216
PFKL	0.0973269	0.0979556	0.0821461	0.11523	0.0674181	0.105066	0.081459	0.243298	0.123592	0.0629818	0.0897157	0.0866635	0.1062	0.0814201	0.12158	0.0727365	0.0885416	0.0679213	0.105646	0.0880322	0.0656169	0.141392	0.102083	0.086733	0.105032	0.121766	0.0969432	0.0989438	0.0688303	0.0789758	0.149216	0.165936	0.116542	0.0604652	0.110239	0.0714278	0.0937575	0.11018	0.131293	0.0811209	0.062769	0.084016	0.123914	0.082756	0.0996247	0.18241	0.0863342	0.0697839
TRPM2	0.00953285	0.0498053	0.0198285	0.0158211	0.0344988	0.0157248	0.0319962	0.0227555	0.0332437	0.00425184	0.00650644	0.00882184	0.0218548	0.0248075	0.0206262	0.019794	0	0.0195503	0.0131268	0.0405138	0.00821036	0.0111945	0.0284591	0.0167852	0.014947	0.0308006	0.0890754	0.016599	0.0122264	0.00828667	0.0180018	0.0346815	0.032454	0.0272238	0.0272637	0	0.00442171	0.0109898	0.0281052	0.0228	0.00759147	0.00770102	0.025713	0.0204178	0.0248887	0.0233816	0.00665995	0.0186856
LRRC3	0	0	0	0	0	0	0	0.0010987	0	0	0	0	0	0	0	0	0	0	0	0	0	0	0.00196996	0	0	0	0	0	0	0	0.00136679	0	0	0	0	0	0	0	0	0	0	0	0	0	0	0	0	0.00109005
TSPEAR	0.00160463	0.00324575	0.00794436	0	0.00657247	0.0028604	0.00411026	0.00221799	0.0054561	0.0045804	0.00593071	0.00165383	0.00765071	0.0108804	0.00174228	0	0	0	0.0016115	0.00707758	0	0.00218761	0	0	0.00271515	0.00210054	0	0.00391015	0.00791235	0.00372832	0.00357496	0.0160863	0.00310628	0	0	0	0	0.0013289	0	0	0.00919533	0.00329251	0.0144625	0	0	0.00747679	0	0.00879866
KRTAP10-4	0	0	0	0	0	0	0	0.00208559	0	0	0	0	0	0	0	0	0	0	0.000967943	0	0	0	0	0	0	0	0	0	0	0	0	0	0	0	0	0	0	0	0	0	0	0	0	0	0	0	0	0.00144837
UBE2G2	0.255706	0.184898	0.363205	0.208481	0.18723	0.236945	0.43365	0.342915	0.340148	0.311801	0.330618	0.300604	0.296628	0.164806	0.279296	0.265017	0.256377	0.208059	0.30958	0.309791	0.244029	0.408624	0.288012	0.363227	0.241427	0.230801	0.187593	0.298789	0.284566	0.279127	0.394803	0.396781	0.374392	0.410092	0.245462	0.24613	0.350226	0.38664	0.231422	0.357436	0.236964	0.38285	0.278193	0.241554	0.302922	0.371929	0.219793	0.463569
SUMO3	0.0464718	0.035428	0.0361668	0.0481909	0.0565238	0.0599389	0.0395744	0.0550318	0.0376513	0.0182544	0.0185065	0.0216879	0.0308631	0	0.0280397	0.0124863	0.0288563	0.0322404	0.0384172	0.0428532	0.0342091	0.0320044	0.0276553	0.0128936	0.03951	0.0324429	0.056722	0.0523589	0.023169	0.0395229	0.0499828	0.0680964	0.0487439	0.0351975	0.0280938	0.0370983	0.0256109	0.0242166	0.0174624	0.0116936	0.0217878	0.0165408	0.0404565	0.0101354	0.0173383	0.0199727	0.025814	0.0273483
PTTG1IP	0.095037	0.0899944	0.132987	0.12697	0.0753198	0.0697223	0.0931362	0.15751	0.160392	0.119712	0.128195	0.0777892	0.128844	0.17582	0.125961	0.116409	0.0515319	0.0789215	0.15429	0.096441	0.0994251	0.177533	0.0783798	0.116531	0.0765995	0.0887835	0.0244629	0.0809222	0.107847	0.0758668	0.108062	0.157226	0.121498	0.116343	0.0789095	0.0609022	0.108623	0.10232	0.0647346	0.0900751	0.0854756	0.104399	0.0748522	0.0519052	0.0495485	0.191282	0.11341	0.142483
ITGB2	0.00328739	0	0.00119841	0.020581	0.00377697	0	0.007489	0.00636363	0.00831961	0	0.00304236	0.00160006	0.00455377	0.0109855	0.00246131	0	0.00759187	0	0.00337117	0	0.00101105	0.0057325	0.0039064	0	0	0.0071502	0	0.00410118	0.00315265	0.0030785	0.00733332	0	0.00202103	0.00979992	0.00388281	0	0	0	0.0109908	0	0	0.0065008	0	0	0.00118725	0.00176598	0	0.00111786
FAM207A	0.00813037	0.00977161	0.017691	0.0100466	0.0167462	0.00456856	0.0285267	0.0255774	0.0267553	0.0218484	0.0293283	0.00570282	0.0174499	0.0136288	0.0085423	0.0269605	0.00457293	0.0201572	0.0261053	0.00351564	0.0176413	0.0267154	0.0182193	0.0291606	0.0142035	0	0.0100793	0.0139398	0.011372	0.00939467	0.0207804	0.0278539	0.0163514	0.0190404	0.01066	0.0222693	0.0170692	0.0148486	0.00809461	0.0118524	0.024914	0.0229505	0.0296298	0.0203639	0.0218693	0.0181718	0.0403152	0.0265849
ADARB1	0.144162	0.12496	0.137682	0.120922	0.110633	0.129663	0.107976	0.149328	0.105136	0.147556	0.137995	0.113722	0.126888	0.120325	0.127036	0.0880238	0.109461	0.0904842	0.14178	0.0909921	0.13417	0.119656	0.118271	0.121389	0.0859679	0.0834029	0.0642282	0.0875061	0.0917378	0.0949436	0.166518	0.0820232	0.180407	0.17704	0.0952643	0.127852	0.097203	0.187856	0.06935	0.1322	0.106513	0.163103	0.0612895	0.142536	0.0957464	0.189718	0.140452	0.174554
POFUT2	0.0323113	0.0333162	0.0341334	0.0177597	0.0241504	0.0303091	0.0331207	0.0490785	0.0447015	0.0266715	0.0347851	0.0326872	0.0483945	0.0539931	0.075257	0.0395853	0.0273904	0.0765195	0.0395712	0.0582367	0.0325773	0.0743292	0.0245709	0.0401798	0.0369773	0.0325021	0.0227261	0.0335125	0.0186401	0.0519611	0.0511424	0.0609692	0.0485077	0.0192574	0.0390396	0.0380853	0.0375782	0.048676	0.0306047	0.0386827	0.0540979	0.037818	0.0381585	0.00765157	0.023839	0.0393117	0.0436911	0.0739736
COL18A1	0.0236758	0.0307881	0.0500603	0.0523922	0.0410827	0.0306388	0.0476901	0.0394067	0.0392163	0.028578	0.0321472	0.0253313	0.0361201	0.0433329	0.0188249	0.0115521	0.0269292	0.019106	0.0296716	0.0237284	0.0314714	0.0572973	0.0170749	0.0138136	0.0226585	0.0102774	0.0304482	0.0118887	0.0243599	0.0235161	0.028236	0.0430172	0.0840317	0.0109904	0.0321752	0.00546559	0.0142007	0.046689	0.034353	0.0430626	0.034565	0.0292575	0	0.00726042	0.0153511	0.0253014	0.0113478	0.114282
SLC19A1	0.0185775	0.0181592	0.0256281	0.00967005	0.0214958	0.0125493	0.0332478	0.0348628	0.0290837	0.0169219	0.0300717	0.0233229	0.0268994	0.0542223	0.0268153	0.00557166	0.00428878	0.0410386	0.0161162	0.0152928	0.0232213	0.0383931	0.0292277	0.0292891	0.0325174	0.0250948	0.00733519	0.020766	0.0187862	0.024	0.0275381	0.0452368	0.0369929	0.0332888	0.0144994	0.00948825	0.0205216	0.0321412	0.0386436	0.0356347	0.0267367	0.0397713	0	0.00742443	0.0147967	0.0170729	0.0172827	0.0635976
PCBP3	0.0585412	0.0278515	0.055902	0.00850543	0.0351063	0.0337106	0.0269865	0.0263107	0.0219483	0.0519446	0.0572582	0.0303207	0.00776379	0.0296938	0.0695402	0.0279031	0.0503419	0.027715	0.0469073	0.0249907	0.0158905	0.0436243	0.0614619	0.065367	0.0217881	0.00405589	0.0322452	0.0278562	0.0519216	0.0672722	0.0391686	0.0791118	0.0489258	0.0546799	0.048452	0.0321728	0.0244342	0.0283933	0.0173762	0.0362696	0.0227154	0.0955426	0.0569838	0.0411	0.0568264	0.0562049	0.0472172	0.0968542
COL6A1	0.0779545	0.128104	0.116638	0.143618	0.148554	0.123025	0.218326	0.207157	0.27075	0.1385	0.148158	0.1292	0.18062	0.0848154	0.177281	0.134931	0.0864189	0.120624	0.15191	0.119035	0.12663	0.123232	0.120765	0.136803	0.113883	0.134635	0.125593	0.11373	0.141334	0.131598	0.200107	0.182754	0.174177	0.11703	0.0791444	0.135463	0.163051	0.156058	0.10474	0.102861	0.0613835	0.085343	0.267325	0.171477	0.127188	0.107504	0.172921	0.115115
COL6A2	0	0	0	0	0	0	0.00446442	0	0	0	0.0048929	0.00274897	0	0	0.00492395	0	0	0	0	0	0	0.00140451	0	0.0102654	0	0	0.0180613	0	0.00747573	0.00192896	0	0.0183085	0.00138511	0	0	0.00482552	0	0	0	0.0048461	0.00658695	0	0	0.00278246	0	0	0	0
FTCD	0.0118271	0.00820028	0.0237331	0.0099278	0.00190354	0.00392765	0.0228802	0.023117	0.0188144	0.00697077	0.00301668	0.0048063	0.00482467	0	0.00275834	0	0.0112133	0	0.00924978	0.00481984	0.00328428	0.00700848	0.0101659	0.00414478	0.0229457	0.00619103	0.0333148	0.0202329	0.0142436	0.00839746	0.023363	0.0130871	0.0214277	0.00850696	0.0163536	0.0144501	0.0204131	0.0045035	0.0217726	0.00732363	0.0050243	0.00951435	0.0302735	0.0165151	0.0120841	0.0068136	0	0.00985266
SPATC1L	0.0313255	0.012328	0.0205925	0.00858358	0.0380424	0.0279586	0.0162733	0.0269974	0.0114834	0.0175875	0.0319383	0.0140346	0.0332572	0.0330242	0.0355291	0.0149697	0.0194585	0.00692058	0.0297787	0	0.0275652	0.0250176	0.0213125	0.0276275	0.0141576	0.0480706	0	0.0167264	0.019105	0.0155386	0.0403084	0.0163491	0.0288173	0.0304684	0.0225819	0.0394384	0.0121577	0.0258391	0.0394066	0.026409	0.0171366	0.0171716	0.0163004	0.0241971	0.0165802	0.0353799	0.0203681	0.00226931
LSS	0.0668687	0.116046	0.150025	0.0940609	0.138326	0.1074	0.0622642	0.171689	0.116834	0.0979441	0.0721665	0.121169	0.121298	0.0632664	0.0806526	0.0775862	0.0485992	0.111532	0.0970719	0.107953	0.0732292	0.144718	0.0790605	0.170165	0.104771	0.052048	0.114472	0.166245	0.153325	0.124089	0.172184	0.19373	0.103275	0.0789582	0.0956765	0.065849	0.102076	0.132953	0.0661453	0.194027	0.0673326	0.0968066	0.145808	0.0756467	0.072331	0.175626	0.0867118	0.0301763
MCM3AP	0.216907	0.154588	0.189083	0.0876685	0.21266	0.10979	0.183374	0.205574	0.238149	0.174154	0.206988	0.183698	0.20514	0.234692	0.231515	0.178742	0.140441	0.180607	0.164214	0.187762	0.178714	0.21449	0.146827	0.175849	0.155853	0.145821	0.060674	0.126889	0.165499	0.130862	0.175062	0.283631	0.211134	0.199896	0.152767	0.213071	0.167481	0.182918	0.130325	0.138211	0.168762	0.161774	0.270609	0.147437	0.113182	0.178253	0.284615	0.263538
YBEY	0.0489363	0.0292837	0.0521729	0.0752626	0.0598863	0.0639954	0.0156495	0.0527649	0.0436106	0.0583736	0.0421029	0.047327	0.0175854	0.0109894	0.0654039	0.0431142	0.0254297	0.0303486	0.0650328	0.0169077	0.0287194	0.0425212	0.0346485	0.0258472	0.0543618	0.0509933	0.00344316	0.0655506	0.0386949	0.041995	0.0571102	0.0311593	0.0456915	0.052962	0.0318157	0.040452	0.0393876	0.0626055	0.0416011	0.0240207	0.0627424	0.0818915	0.0220994	0.0235059	0.0342945	0.028458	0.0461858	0.0318416
C21orf58	0.0204824	0.00728519	0.0254496	0.0309335	0.0428138	0.00354966	0.0254557	0.0238007	0.0265186	0.0163232	0.00838042	0.0173428	0.00839146	0	0.0205139	0.0123656	0.00668381	0.00663746	0.0216003	0.0195168	0.019697	0.0246195	0.00998085	0.0364989	0.00789142	0.0032848	0	0.0176056	0.0172429	0.0112877	0.0113623	0.011594	0.0238008	0.0102981	0.0140489	0.00814104	0.0237332	0.00618044	0.0116737	0.00435778	0.0158112	0.0120184	0.0418003	0.00696954	0.0153109	0.0170918	0.00593498	0.00304543
PCNT	0.116275	0.0638984	0.0979056	0.0543935	0.0669689	0.049084	0.137516	0.153526	0.115348	0.113988	0.114913	0.100838	0.127084	0.18395	0.115337	0.123643	0.139083	0.113367	0.100333	0.136992	0.106067	0.173576	0.161008	0.141372	0.120473	0.106947	0.04607	0.121506	0.0888394	0.0927596	0.128304	0.126594	0.149593	0.105368	0.129478	0.077815	0.165839	0.154304	0.131376	0.107129	0.075985	0.159133	0.0893308	0.0838546	0.0812659	0.118483	0.151474	0.144025
DIP2A	0.258538	0.300837	0.383981	0.264314	0.24718	0.226292	0.391851	0.343649	0.362701	0.321275	0.271585	0.271071	0.308644	0.327244	0.269489	0.301899	0.240927	0.251699	0.28775	0.312738	0.330824	0.42169	0.309655	0.315299	0.255497	0.188373	0.210819	0.264086	0.312065	0.286488	0.336205	0.36701	0.371622	0.345718	0.271906	0.30925	0.320772	0.283919	0.238031	0.338572	0.299837	0.284767	0.352361	0.252493	0.297248	0.377147	0.36513	0.4162
S100B	0.171504	0.204358	0.27277	0.213828	0.20884	0.24785	0.253656	0.416701	0.308304	0.357744	0.616806	0.310184	0.430346	0.220821	0.198167	0.259808	0.0882184	0.225903	0.53428	0.198216	0.262003	0.271871	0.157574	0.29737	0.161969	0.19515	0.123637	0.316641	0.209919	0.26612	0.376479	0.150185	0.257918	0.330498	0.161068	0.153927	0.135868	0.335871	0.122447	0.122917	0.267053	0.248122	0.286368	0.164028	0.106281	0.468767	0.189596	0.0970022
PRMT2	0.362169	0.265834	0.425293	0.343075	0.310282	0.223182	0.592298	0.374853	0.463788	0.359088	0.367732	0.337029	0.369676	0.445632	0.44044	0.325609	0.239067	0.316825	0.361422	0.37616	0.365582	0.43522	0.298629	0.436235	0.309974	0.311251	0.226076	0.262142	0.335303	0.274601	0.423847	0.45326	0.394007	0.460567	0.26279	0.396082	0.450989	0.434018	0.229677	0.330025	0.430008	0.301067	0.308347	0.347237	0.252745	0.416551	0.406725	0.318419
MT-ND1	0.810435	0.880779	0.641654	0.28933	0.240951	0.324357	0.783933	0.483174	0.661431	0.46032	0.526558	0.522793	0.630091	0.37021	0.372979	0.15765	0.950935	0.195335	0.253198	0.406003	0.21946	0.388185	0.545084	0.420943	0.677735	0.88933	1.56968	0.428564	0.232315	0.360493	0.696111	0.397423	0.797991	0.646681	0.534011	0.827232	0.650487	0.64025	1.67576	0.348427	0.276107	0.346816	0.292189	0.524026	0.388723	0.475056	0.51532	0.517703
MT-ND2	0.803506	0.829314	0.555107	0.33362	0.400382	0.352999	0.761762	0.408449	0.457214	0.379503	0.45155	0.417619	0.466747	0.325789	0.313692	0.117688	0.96453	0.1831	0.341557	0.429263	0.242275	0.263754	0.518157	0.307012	0.689315	0.846608	1.5236	0.438367	0.224894	0.331165	0.621911	0.338184	0.632725	0.531582	0.459968	0.536877	0.511907	0.514603	1.59513	0.306232	0.212325	0.319947	0.166009	0.59062	0.362129	0.389401	0.384527	0.481638
MT-CO1	1.85852	2.0735	1.45058	0.88145	0.831055	0.868858	1.28129	1.23307	1.40248	0.886489	1.29609	1.22544	1.18586	0.859424	1.07577	0.584516	0.776362	0.522828	1.05343	1.40059	0.809481	0.974984	0.812342	0.905127	1.36755	1.88079	1.92675	1.14222	0.875666	1.06061	1.13866	0.968329	1.804	1.18535	1.30447	1.58425	1.56386	1.6637	2.18469	0.721274	0.8176	1.3578	0.878067	0.801884	1.17515	1.24077	1.28348	0.418624
MT-CO2	2.03022	1.99469	1.4843	1.15899	1.09053	1.06278	1.96226	1.48153	1.48431	1.12856	1.20508	1.58093	1.73508	0.918202	1.01947	0.650649	1.77528	0.622519	1.21111	1.38702	0.795074	0.948361	1.30107	0.89984	1.6959	2.11376	2.85588	1.43847	1.08042	1.26699	1.55086	0.898728	1.7352	1.3807	1.63088	1.68783	1.62533	1.85276	3.24551	0.94001	0.882854	1.31082	0.847733	1.52306	1.31863	1.25857	1.22044	0.928492
MT-ATP8	0.0264186	0.0378504	0.0113809	0.0119535	0.0161416	0.0217898	0.0208574	0.00729024	0.0165484	0.00979523	0.0355951	0.0181189	0.00864855	0	0	0	0.00966858	0	0.0121211	0.02155	0.00420774	0.00441379	0.00733093	0	0.0157897	0.0248872	0.0496947	0	0.00527781	0.0205218	0.013206	0.0100671	0.00975828	0.017159	0.0126672	0.0312493	0.0111623	0.00550164	0.0323588	0.0070181	0	0.012008	0.00854237	0.0129937	0.0222997	0.0176502	0.0115654	0.00750518
MT-ATP6	2.00749	2.0137	1.44471	1.08084	1.22611	1.10013	1.79966	1.37894	1.43105	1.1359	1.3571	1.45617	1.4642	0.68287	0.859065	0.666657	1.47507	0.478694	1.08775	1.40319	0.824006	1.00713	1.26128	0.913865	1.66016	1.98558	2.97066	1.3685	0.984847	1.18435	1.42296	0.97708	1.74656	1.51079	1.58222	1.80326	1.37236	1.55134	3.05786	0.956208	0.807693	1.26061	0.792463	1.46339	1.27434	1.28036	1.1674	0.612677
MT-CO3	2.06514	2.03605	1.51656	0.989278	1.07557	1.13419	1.55924	1.44139	1.5273	1.04551	1.33963	1.42456	1.62936	1.05811	1.10328	0.761183	1.4521	0.722757	1.08571	1.35642	0.893755	0.941197	1.20545	0.99991	1.63525	2.00606	2.80589	1.18348	0.874466	1.01312	1.53921	1.15386	1.80383	1.3588	1.37996	1.69775	1.50264	1.73998	3.06133	0.980852	0.918076	1.29729	0.941181	1.26522	1.07223	1.38046	1.26978	0.79097
MT-ND3	1.70762	1.70863	1.26731	0.95366	1.00338	0.893777	1.46429	0.711813	0.799466	0.756536	0.565599	0.888669	0.949986	0.30564	0.443173	0.163532	1.10095	0.251686	0.865367	1.20568	0.619825	0.34297	0.627637	0.300077	1.55095	1.84189	3.18658	1.19108	0.678775	1.12807	1.25562	0.458634	1.0125	0.983346	1.00835	0.996213	0.916725	0.811823	1.93648	0.378177	0.285684	0.470039	0.653748	1.43632	1.14153	0.391696	0.569012	0.370688
MT-ND4L	0.168582	0.164982	0.0925586	0.0891521	0.0661492	0.0526081	0.198969	0.0662136	0.0370264	0.0974172	0.139571	0.152319	0.0864616	0.0279446	0.027093	0.00828608	0.0547686	0.0279648	0.150451	0.152522	0.0396702	0.0255567	0.070577	0.0375804	0.185491	0.225899	0.246704	0.0766574	0.0282519	0.0458214	0.0989139	0.0270547	0.0705966	0.102308	0.159196	0.147927	0.0951505	0.097117	0.269984	0.0278683	0.00670794	0.041978	0.0686953	0.134531	0.150484	0.0439049	0.0408333	0.0484817
MT-ND4	1.72769	1.77342	1.21743	0.718468	0.746245	0.838548	1.51252	0.95515	0.982027	0.913225	0.984995	1.15028	1.3579	0.394637	0.641429	0.470724	1.95369	0.405191	0.94131	1.22561	0.517948	0.771175	1.25839	0.675044	1.55862	1.89094	2.79705	0.994985	0.674324	0.866569	1.26931	0.720472	1.29279	1.22189	1.27515	1.29409	1.28075	1.20624	3.00534	0.850108	0.626814	1.16384	0.574294	1.39847	1.18183	0.975519	0.857996	0.658656
MT-ND5	0.497582	0.468157	0.275729	0.13108	0.156683	0.133288	0.380604	0.243664	0.295221	0.301546	0.445667	0.373729	0.283863	0.116337	0.134762	0.12183	0.280723	0.0774559	0.282034	0.314444	0.117952	0.210467	0.255601	0.18372	0.406484	0.444442	0.564491	0.164041	0.131398	0.172996	0.361795	0.170686	0.328658	0.342553	0.353855	0.376019	0.283557	0.395191	0.700949	0.219162	0.168437	0.317077	0.154356	0.245134	0.293802	0.316308	0.270169	0.164646
MT-ND6	0.00294011	0.0213923	0.0140063	0	0.0185111	0.00512088	0.00996746	0.0187741	0.00942342	0.0049632	0.0173637	0.0147398	0.00226563	0	0.012909	0	0	0.00263822	0.0115192	0.0289713	0.0064135	0.00855342	0.00346773	0.00868895	0.00248775	0.0183443	0.0615	0.00488413	0.0080142	0.0123585	0.00852978	0.0178106	0.0190183	0.00489125	0.00468777	0.0305089	0.00980344	0.00463297	0.0150413	0.0119022	0.0119919	0.00274952	0	0.0110557	0.0132066	0.0365688	0.0713089	0.00136794
MT-CYB	1.64094	1.64858	1.16786	0.695318	0.742806	0.63663	1.41361	0.99728	1.10362	0.848907	1.01883	1.01942	1.25496	0.55755	0.723992	0.479946	1.30193	0.432007	0.815598	1.0316	0.55611	0.671047	0.79205	0.637527	1.14574	1.4866	2.54271	0.907019	0.406504	0.839797	1.34337	0.554927	1.24701	1.22498	1.07032	1.44084	1.22136	1.38485	2.57352	0.789787	0.738644	1.02677	0.466343	1.05928	0.810267	0.944288	0.947349	0.589537
AC136616.2	0	0	0	0	0	0	0	0	0	0	0	0	0	0	0	0	0	0	0	0	0	0	0	0	0	0	0	0	0	0	0	0	0	0	0	0	0	0	0	0	0	0	0	0	0	0	0	0
AC136352.3	0	0	0	0.00769037	0	0	0	0	0	0	0	0	0	0	0	0	0	0	0	0	0	0.000966606	0.000645061	0.00268779	0	0	0	0.00135466	0	0	0	0	0	0	0	0	0	0	0	0	0	0.00157246	0	0	0.00152748	0.00482889	0	0
BX004987.1	0.00794756	0	0.00479544	0	0	0	0	0.00184901	0	0	0.00628921	0.000932286	0.00297825	0	0	0.00408805	0.00311947	0	0	0	0.00280329	0.00182451	0	0	0.00152986	0	0	0	0	0	0.00175157	0	0.00175142	0.00323961	0.00504463	0	0.00285641	0.00418668	0	0.00192273	0	0	0	0.0149275	0	0	0.00929136	0.00164168
AC145212.1	0	0	0	0	0.00352274	0	0	0	0.00238334	0	0	0	0	0	0	0.00439297	0	0	0	0	0	0	0	0.00224674	0	0	0	0	0	0	0	0	0.00111545	0	0	0.00271645	0	0.00360271	0	0.00498596	0	0	0	0	0	0	0	0.00117148
MAFIP	0	0	0	0	0.00375455	0	0.00314778	0	0.00327105	0.00390306	0.00156483	0	0	0	0	0	0.00369985	0.00612897	0.0039556	0.00589723	0.00740292	0.00315017	0	0	0	0	0	0	0	0	0	0	0	0.00866891	0	0	0	0	0	0	0	0	0	0	0	0	0	0.00235077
AC011043.1	0.0865304	0.0726811	0.0940389	0.0300604	0.0753279	0.0739535	0.0731198	0.140804	0.0582924	0.0786119	0.0753044	0.0396898	0.0749321	0.185739	0.0684596	0.0631088	0.074919	0.0378402	0.103519	0.125047	0.102859	0.139592	0.0213563	0.0998898	0.0627321	0.0444621	0.0557089	0.0375096	0.0812092	0.0484855	0.0673186	0.150082	0.067619	0.0952477	0.0430156	0.0703829	0.0617745	0.0545174	0.0276494	0.0627827	0.0365387	0.072314	0.0739758	0.0347376	0.0544673	0.0690988	0.0424399	0.0634078
AC011043.2	0	0	0	0	0	0	0	0.00249022	0	0.00157022	0	0	0.00114685	0	0.00216922	0	0	0	0.000653657	0	0.00149883	0.00212881	0.00407062	0	0	0	0	0	0.00318481	0	0	0	0	0	0	0.00705501	0.00286858	0	0	0	0	0	0	0	0.00226681	0.00325528	0.00609961	0
AL592183.1	0.479114	0.370165	0.343276	0.346068	0.447224	0.26819	0.329296	0.226888	0.390796	0.348759	0.455313	0.404464	0.26829	0.153957	0.447587	0.275255	0.200415	0.372295	0.242738	0.248588	0.259728	0.230656	0.181603	0.413189	0.108108	0.183082	0.149073	0.275646	0.364116	0.313276	0.2072	0.31311	0.26689	0.177703	0.291211	0.51929	0.102882	0.326504	0.219215	0.158741	0.186123	0.466759	0.181809	0.143895	0.28325	0.412045	0.330709	0.187075
