## Supplementary material for "Single-cell dissection of schizophrenia reveals neurodevelopmental-synaptic axis and transcriptional resilience": TableS7aq_Pseudobulk_mean_OPC (part 8 of 8)

### Sheet: Sheet1 (continued)
Gene	CON1	CON2	CON3	CON4	CON5	CON6	CON7	CON8	CON9	CON10	CON11	CON12	CON13	CON14	CON15	CON16	CON17	CON18	CON19	CON20	CON21	CON22	CON23	CON24	SZ1	SZ2	SZ3	SZ4	SZ5	SZ6	SZ7	SZ8	SZ9	SZ10	SZ11	SZ12	SZ13	SZ14	SZ15	SZ16	SZ17	SZ18	SZ19	SZ20	SZ21	SZ22	SZ23	SZ24
AC007325.4	0.0193588	0.0303775	0.0269373	0.0133733	0.018189	0.0183613	0.0364232	0.0250629	0.0108478	0.0108942	0.0252712	0.0227886	0.0202841	0.0136288	0.00734564	0.0114679	0.0276028	0.00726316	0.0227616	0.0133126	0.00807546	0.0389501	0.0249447	0.0144496	0.0347579	0.025022	0.0112761	0.0153806	0.0206166	0.0230831	0.0357818	0.00589823	0.0322566	0.00941046	0.0146099	0.00959802	0.0120918	0.0265917	0.0617193	0.0674081	0	0.0531353	0.0125936	0.00993985	0.0238334	0.0356092	0	0.00961508
AC007325.2	0.00896469	0.00101002	0.00324717	0	0	0	0.00295598	0.00835364	0.00353157	0.00461076	0.00276166	0.00182901	0.00814474	0.0167705	0.00328332	0	0	0	0	0.00646845	0.00520899	0.0125269	0.00350482	0.0147462	0.00406817	0	0.0318247	0.00958147	0.00376987	0.0117302	0.00272461	0	0.00646793	0	0.00227873	0.00522207	0	0.00288221	0.00340971	0.00927674	0.00427151	0.00864952	0	0	0.00380061	0.00321987	0	0.00387105
AL354822.1	0	0	0.00886383	0.0150076	0.0119355	0.00840423	0.0181767	0.00852822	0.0153768	0.00816688	0.0489533	0.0126349	0.00764076	0	0.016468	0.0080223	0.0160111	0.0057388	0.0247796	0.00966195	0.0122939	0.0218075	0.0311743	0.0200519	0.0357803	0.0110558	0.0267319	0.0164713	0	0.0114741	0.0677978	0	0.0163129	0.0347443	0.00610575	0.0264181	0.0278477	0.0495243	0.0398629	0.0167893	0	0.0282891	0	0.0152993	0.00247331	0.038106	0.0283759	0.0205964
AC240274.1	0.0107102	0.016084	0.015382	0	0	0.00252463	0.0305891	0.0135507	0.0149694	0.0272124	0.0168445	0.0124278	0.0176792	0.0184592	0.0224258	0.0177193	0.0201016	0.0169831	0.00455375	0.0260126	0.0239635	0.0321632	0.022659	0.0268309	0.00602889	0	0.00727592	0.00386171	0.00882633	0.0108483	0.0161797	0.0387285	0.014275	0.0244546	0.00753255	0.048836	0.0246622	0.0238845	0.01026	0.0211736	0.0167466	0.00747695	0	0.0090819	0.00161742	0.0081481	0.024334	0.0241816
