## Supplementary material for "Single-cell dissection of schizophrenia reveals neurodevelopmental-synaptic axis and transcriptional resilience": TableS7as_Pseudobulk_mean_Mic (part 4 of 7)

### Sheet: Sheet1 (continued)
Gene	CON1	CON2	CON3	CON4	CON5	CON6	CON7	CON8	CON9	CON10	CON11	CON12	CON13	CON14	CON15	CON16	CON17	CON18	CON19	CON20	CON21	CON22	CON23	CON24	SZ1	SZ2	SZ3	SZ4	SZ5	SZ6	SZ7	SZ8	SZ9	SZ10	SZ11	SZ12	SZ13	SZ14	SZ15	SZ16	SZ17	SZ18	SZ19	SZ20	SZ21	SZ22	SZ23	SZ24
TUT7	0.0819641	0.112263	0.288213	0.120005	0.194837	0.228159	0.36036	0.19268	0.379369	0.231654	0.167826	0.347833	0.274302	0.172095	0.184751	0.214422	0	0.1608	0.267783	0.10729	0.132963	0.182954	0.234165	0.247871	0.188329	0.317719	0.403766	0.323422	0.258595	0.10382	0.25373	0.211979	0.178054	0.317626	0.0331326	0.0736367	0.251301	0.245318	0.181562	0.232826	0.185586	0.250164	0.244173	0.230587	0.266942	0.132106	0.196106	0.321172
GAS1	0	0	0	0	0	0.0136264	0.00599961	0	0	0	0	0	0	0	0	0	0	0	0.00653033	0.0116262	0.00774554	0.00373655	0	0.00335946	0	0	0	0	0	0	0	0.00376918	0.00961293	0.00160024	0	0	0	0.00256241	0	0.00204934	0	0	0	0	0	0.00595822	0	0
DAPK1	0.242544	0.132824	0.0127188	0.17587	0.126813	0.0677492	0.0854974	0.098622	0	0.0276743	0.0536946	0.0380435	0.0634088	0.055431	0.0710962	0.0520487	0.303495	0.0462218	0.0532399	0.0512414	0.0567922	0.0477275	0	0.0612197	0.0435155	0.0418574	0	0.0771012	0.0805857	0.0635821	0.0978563	0.0428428	0.0734424	0.0318305	0.0338932	0.0344078	0.0182403	0.0533296	0.0431951	0.0295769	0.0355682	0.0308023	0.0746161	0.0673243	0.0543034	0.0458215	0.114099	0.0748853
CTSL	0.156708	0.0282063	0.0186193	0.0424292	0.0767865	0.0269482	0.109386	0.100387	0	0.0347808	0	0.052108	0.0416339	0.166507	0.0577101	0.0443776	0	0.041618	0.073409	0.0330849	0.0396148	0.0816249	0	0.0558849	0.0212135	0.118892	0	0.0741169	0.0353446	0.119334	0.0517729	0.155048	0.0522377	0.076255	0.0331326	0.129627	0.0458703	0.0818923	0.0325914	0.0550353	0.0449308	0.0282527	0.0341638	0.107461	0.0385062	0.0437761	0.0393411	0.287771
AL353572.3	0	0	0	0	0	0	0	0	0	0	0	0	0	0	0	0	0	0	0	0	0	0	0	0	0	0	0	0	0	0	0	0	0	0	0	0	0	0	0	0	0	0	0	0	0	0	0	0
CDK20	0	0.0148241	0	0	0.0105044	0.0144804	0.00814877	0.0071705	0	0.0029584	0	0.00284076	0.00547977	0.00975348	0	0.00659994	0	0.0224585	0.00461021	0	0	0.0113425	0	0.00736822	0.0186258	0	0	0.010841	0	0	0.00959175	0.0158821	0.00689647	0.00540099	0.0606844	0.030943	0	0.00869448	0	0.0085751	0	0	0	0	0.0115022	0	0	0.00980574
SPIN1	0.255655	0.284885	0.250718	0.46213	0.418642	0.334583	0.333169	0.276831	0.435806	0.362391	0.301653	0.368697	0.314953	0.305373	0.318431	0.413582	0.220938	0.266309	0.29487	0.324212	0.282098	0.314729	0.13307	0.43894	0.448389	0.248183	0.532939	0.396424	0.386566	0.392255	0.309175	0.314921	0.282868	0.373739	0.505237	0.224582	0.325653	0.24089	0.111418	0.282674	0.409267	0.248003	0.189215	0.375292	0.259335	0.278832	0.442616	0.297929
NXNL2	0	0.0132637	0	0	0	0.00653614	0.00211708	0.00254654	0	0.00232517	0	0.00579388	0	0	0	0	0	0	0.00649146	0	0.00721975	0.00331407	0	0.00158733	0.0124882	0	0	0.00826799	0	0	0.00486758	0.00160405	0	0.00139597	0	0	0.0047279	0.00448986	0	0.00163204	0	0.00284019	0	0	0.0020347	0	0	0.00692638
S1PR3	0	0	0	0	0	0	0.000588367	0.00498967	0	0	0	0	0	0	0	0	0	0	0.00438353	0	0	0.000803184	0	0.00197624	0	0	0	0.00951986	0	0	0.00159816	0.00423829	0.00921449	0	0	0	0	0	0	0	0	0	0	0	0	0	0	0
SHC3	0.066215	0.0406019	0.0526491	0.100476	0.146666	0.0573853	0.0643409	0.0790801	0.220531	0.0867608	0.0677636	0.0687447	0.103745	0.0873013	0.0896842	0.0196341	0	0.0842808	0.0571928	0.0945661	0.144955	0.0661386	0.13307	0.0702592	0.100047	0.0731596	0.167975	0.141968	0.157488	0.075262	0.0956918	0.0725485	0.0836461	0.0287835	0.0988323	0.0515112	0.0745163	0.0671272	0.0892908	0.0668641	0.0890285	0.0374371	0	0.0751867	0.0450286	0.0692382	0.0765561	0.0853109
CKS2	0	0	0	0.0246125	0.0105044	0.00659948	0.086919	0.00464142	0	0	0.0197436	0.0030868	0.00777784	0	0	0	0	0.00813131	0	0	0	0.0215025	0	0.0256171	0.00713211	0	0	0.0204429	0	0	0.0135307	0.00537448	0.00506511	0.00641337	0	0.0277499	0.00797735	0.0113911	0.0203724	0.00978947	0.00807956	0	0.193739	0.00707105	0.00218445	0	0.0140933	0.0110797
SECISBP2	0.291629	0.250519	0.295069	0.14256	0.162576	0.18053	0.140654	0.197477	0.148965	0.160912	0.109742	0.219967	0.225187	0.288358	0.228455	0.247791	0	0.244311	0.184325	0.249616	0.252352	0.246123	0.140402	0.269172	0.134824	0.28392	0.236686	0.138233	0.194321	0.174049	0.1666	0.257041	0.290444	0.191963	0.152923	0.354267	0.219171	0.178947	0.0826904	0.161626	0.217278	0.225436	0.165767	0.109871	0.110469	0.263066	0.283851	0.277038
SEMA4D	0.423251	0.273376	0.326251	0.326648	0.361169	0.233972	0.311525	0.422429	0.285305	0.337619	0.200657	0.372425	0.256643	0.407345	0.555782	0.387353	0	0.413075	0.204079	0.274666	0.331245	0.31833	0.666674	0.420148	0.127802	0.237896	0.206248	0.107465	0.283403	0.141018	0.314592	0.289026	0.453078	0.33254	0.142475	0.540734	0.402044	0.420816	0.132083	0.260298	0.353571	0.183323	0.127065	0.126473	0.279545	0.430772	0.442565	0.27418
GADD45G	0	0	0	0	0.0230597	0	0.0111575	0.00273703	0	0	0	0.00370419	0	0.0112665	0.00758061	0.00722808	0	0.00926992	0.00298796	0.0101852	0	0.00678895	0	0.00221327	0.00166627	0	0	0.00909816	0	0	0.0085468	0.00647366	0	0.00542314	0	0	0.00549576	0.00195403	0	0	0.00336817	0.00356383	0	0.0120807	0.00791844	0	0	0.00558568
DIRAS2	0.163543	0.0959427	0.0421902	0	0.0626984	0.0283259	0.0590615	0.1138	0.0263235	0.0182463	0.0940171	0.0370001	0.0692686	0.0563769	0.0667734	0.0234499	0.147824	0.034544	0.0461587	0.0499151	0.0311585	0.0252168	0	0.0499421	0.0760754	0	0.116149	0.0815541	0.0380527	0.0959303	0.0794865	0.0696699	0.0838739	0.0223815	0.0700419	0.0255333	0.0284548	0.0565017	0.0221815	0.0295019	0.0191643	0.0501735	0.0196325	0.0178201	0.0496284	0.0418023	0.0572949	0.0555695
SYK	0.749099	0.686937	0.656343	0.390132	0.832819	0.633691	0.821196	0.749906	0.956015	0.932055	0.562183	0.821259	0.811379	0.806363	0.827465	0.73263	0.647986	0.67454	0.790552	0.705848	0.671178	0.934524	0.421928	0.977459	0.420927	0.413091	0.701604	0.577462	0.428984	0.777849	0.831286	0.615844	0.480511	0.84832	0.438614	0.856908	0.740606	0.879803	0.548668	0.646161	0.854536	0.418694	0.790655	0.700429	0.749698	0.866806	1.09892	0.34993
AUH	0.148518	0.211807	0.232634	0.14618	0.276679	0.187014	0.225452	0.155954	0.178886	0.254615	0.0406479	0.180861	0.196409	0.139219	0.181569	0.258003	0.108932	0.169505	0.245914	0.182763	0.158404	0.240631	0.133354	0.248026	0.0997026	0.29133	0.265541	0.194989	0.193915	0.314797	0.235736	0.202971	0.144546	0.274841	0.122543	0.201729	0.172725	0.238682	0.216768	0.197822	0.219348	0.337333	0.336744	0.203197	0.271959	0.148206	0.158857	0.164367
NFIL3	0	0	0	0.0285871	0.00880974	0.00612412	0.0471804	0.0404692	0.0423737	0.0125375	0.0375524	0.00561148	0.00533297	0.0233425	0	0	0	0.0178752	0.0104982	0	0.0147181	0.0315472	0	0.0185545	0.0211618	0	0	0.00884129	0	0.051296	0.0200185	0.0210957	0.0365255	0.0199551	0	0	0.0386195	0.0412207	0.0112157	0.0348341	0.0105723	0.0915717	0.104639	0.00652856	0.0508919	0.0128159	0.017149	0.0382276
ROR2	0.155842	0.0370736	0.0850311	0.0250831	0.0272039	0.0273273	0.0593338	0.0592809	0.199423	0.0158828	0.0503423	0.0144958	0.0109977	0.0208569	0.0332866	0.0209394	0	0	0.00570988	0.146187	0.0188413	0.153905	0	0.12837	0.141881	0	0.0970106	0.0318118	0.0947478	0	0.00959921	0.419391	0.0266357	0.0660287	0.131155	0.0275557	0.075952	0.0351133	0.012894	0.179146	0.0219748	0.134693	0.128957	0.0294265	0.0964704	0.0601903	0.0633497	0.110231
SPTLC1	0.116757	0.0953747	0.162023	0.0438757	0.146458	0.0984186	0.163592	0.151285	0	0.116429	0.0733464	0.13522	0.10063	0.122182	0.091515	0.0530381	0.140332	0.154321	0.0944192	0.12662	0.165486	0.159566	0	0.130794	0.103574	0.369443	0.114653	0.0866874	0.149792	0.128746	0.122001	0.148054	0.138551	0.0913843	0.127738	0.221457	0.203082	0.114457	0.0644655	0.128933	0.145809	0.140555	0.12133	0.130258	0.0677895	0.178442	0.17853	0.17061
IARS	0.120373	0.0764039	0.133574	0.0415152	0.0923536	0.135565	0.170085	0.192408	0.111451	0.152705	0.13192	0.137049	0.143967	0.200697	0.094382	0.0652629	0	0.164419	0.101415	0.099112	0.0820256	0.225025	0	0.121222	0.0482407	0	0.13162	0.0940657	0.159475	0.13472	0.126751	0.164711	0.505107	0.0769508	0.126795	0.0293055	0.177105	0.103108	0.13478	0.135179	0.135197	0.117522	0.200889	0.0935448	0.0608206	0.134697	0.0434612	0.39239
NOL8	0.0447133	0.176961	0.0966546	0.120788	0.0350052	0.0808623	0.124926	0.124694	0	0.0817379	0.191008	0.111573	0.127652	0.0924281	0.05262	0.0316144	0.108527	0.066106	0.0764155	0.0997774	0.0653022	0.0873819	0	0.0849803	0.0613341	0.185473	0	0.0972999	0.0350286	0.0834923	0.0821373	0.0691208	0.0850024	0.0951683	0.0520753	0.0897914	0.122334	0.10629	0.141631	0.112082	0.0702389	0.0759225	0.0336272	0.0708025	0.0484423	0.0940906	0.0757579	0.180097
CENPP	0.272226	0.258137	0.0864314	0.200671	0.136197	0.263713	0.216892	0.251949	0.114132	0.295042	0.418687	0.198232	0.167348	0.148024	0.126268	0.106537	0.106103	0.289484	0.165546	0.180404	0.18411	0.750032	0.456089	0.145488	0.300501	0.130581	0.1296	0.322472	0.28172	0.345832	0.18366	0.32869	0.199964	0.131139	0.070847	0.123235	0.395254	0.175869	0.106205	0.254419	0.176288	0.151293	0.457284	0.341424	0.0972591	0.105044	0.215437	0.210156
OGN	0	0	0	0	0.0158153	0	0.00667466	0.00317258	0.0263235	0	0	0.00257187	0	0	0	0	0	0	0.00316466	0	0	0.0267572	0	0.00201797	0	0	0	0.00571001	0.0401317	0	0	0.0140115	0.00502332	0.00936928	0	0.0158192	0.0135475	0.00241092	0	0.00105073	0	0.00535593	0.0461014	0	0	0.00319726	0.0207618	0
OMD	0	0	0	0	0	0	0.00833133	0.00115354	0	0	0	0	0	0.00549897	0.010321	0.013943	0	0	0.00313021	0	0	0.0402239	0	0.00532789	0	0	0	0	0	0.0327611	0	0.00950997	0.00225888	0.0136487	0	0	0.0164547	0.00400979	0	0.00452179	0	0.00180926	0.0399801	0	0.00178792	0.00310343	0.0186485	0.0035724
ASPN	0	0	0.00817113	0	0	0.00520985	0.00562622	0.00384243	0	0	0	0	0	0.00536979	0	0	0	0	0.00599223	0	0	0.0369394	0	0.00710237	0.00394825	0	0	0.00418774	0.0125016	0	0.00367335	0.0200309	0.00172093	0.0118203	0	0	0.00552657	0.00241092	0	0.00148018	0.00394869	0.00180926	0.0557947	0	0.00439961	0.00628327	0	0
ECM2	0	0	0.00885221	0	0	0.00972675	0.00871492	0.00263776	0	0.00308721	0	0.00162297	0.00828765	0.0126052	0.0093208	0	0	0.0125068	0.00588618	0.00896783	0	0.0361449	0	0.012003	0.00351709	0	0	0.00949259	0	0.0185172	0.00682633	0.0216577	0.0109046	0.0183029	0	0	0.00488539	0.00469632	0	0.00428802	0.00933631	0.00295571	0	0	0	0.00263252	0	0.00315462
IPPK	0	0.0508468	0.0430571	0	0.119527	0.0517807	0.0620244	0.0509801	0.147359	0.0481669	0.0377617	0.0801113	0.0520411	0.0731399	0.0364124	0.0645159	0	0.0232118	0.0366386	0.00807689	0.0301654	0.0679578	0	0.0432241	0.0636527	0.0418574	0.0964814	0.0429284	0.0424339	0.0424275	0.0291441	0.0883606	0.0518688	0.0452845	0	0.039168	0.0617845	0.0264628	0.0296482	0.0388508	0.0412396	0.0469741	0.0463057	0.0173223	0.0145549	0.0985964	0.0683108	0.0780735
BICD2	0.0295813	0.0644205	0.144083	0.0244517	0.0741132	0.0969363	0.135205	0.107506	0.0483948	0.0704541	0.144087	0.087671	0.0812333	0.0954027	0.0735165	0.0898641	0	0.0822256	0.0964656	0.115181	0.0314898	0.15618	0.128619	0.138117	0.0722887	0.0953532	0	0.0993044	0.0645696	0.0608184	0.106682	0.102702	0.138956	0.168474	0.0303532	0.105969	0.111245	0.171091	0.0377231	0.0877473	0.0932778	0.0706558	0.161756	0.0722692	0.0823786	0.082204	0.0763983	0.112976
ZNF484	0	0.052358	0.0325724	0	0.127357	0.0504166	0.0222091	0.0365041	0	0.0323974	0.0535226	0.0174009	0.0321865	0.0512117	0.0466704	0.0459665	0	0.0478841	0.015436	0.0349153	0.0747799	0.0322769	0	0.0391056	0.0238201	0	0.0126925	0.0153597	0.020919	0.0373952	0.02079	0.0272188	0.027962	0.0240332	0	0	0.0586772	0.0303537	0.0210204	0.0291811	0.0265389	0.015865	0	0	0.0227994	0.0237435	0.0851292	0.0299815
FGD3	0.0177976	0.07022	0.144325	0.228576	0.0834193	0.178722	0.254181	0.121308	0.296536	0.160945	0.154934	0.142167	0.141858	0.110477	0.192112	0.157997	0	0.0923717	0.186738	0.192795	0.146556	0.213507	0.122655	0.243256	0.0727408	0.168513	0.107699	0.136628	0.150465	0.193932	0.198972	0.194592	0.177658	0.161898	0.170196	0.109876	0.135656	0.179709	0.173454	0.14896	0.150831	0.169339	0.236299	0.0757015	0.154744	0.153764	0.291352	0.155534
SUSD3	0.117246	0.0224002	0.089042	0.0807668	0.172269	0.0554716	0.0488467	0.0853504	0.17119	0.103228	0.115243	0.0987501	0.129719	0.0789202	0.202086	0.180785	0.35137	0.15304	0.102363	0.196537	0.172278	0.109311	0	0.224012	0.0148312	0	0.106692	0.106595	0.0311795	0.122635	0.158473	0.0997195	0.0788667	0.120922	0.0682347	0.0801128	0.183762	0.197609	0.0900184	0.0461782	0.175419	0.0465733	0.0224056	0.0325657	0.0466019	0.0823023	0.226595	0.0481468
CARD19	0.0295813	0.0661512	0.0249461	0.0349243	0.0347843	0.0805967	0.0375171	0.0379603	0.163395	0.0417618	0.0500902	0.0307416	0.0532675	0.0622075	0.0405606	0.0336678	0	0.00865495	0.0910141	0.0912097	0.0489981	0.0439581	0	0.0579383	0.0236926	0	0.03883	0.0299321	0.0345485	0.0644949	0.0830415	0.038253	0.0883383	0.0309194	0.0303532	0.219636	0.0382904	0.0413619	0.0784701	0.0293773	0.0426269	0.0464735	0	0.0162802	0.0341378	0.0663145	0.0466258	0.0825306
NINJ1	0.0494964	0.0801504	0.142591	0.0569093	0.0925444	0.0822282	0.0666777	0.104713	0.0263235	0.0708768	0.0433885	0.0676955	0.129023	0.0548145	0.0940996	0.102661	0	0.0942741	0.145912	0.0940931	0.0588251	0.0756391	0	0.117452	0.119003	0.0731596	0.230832	0.0884833	0.0778268	0.0641512	0.117718	0.132996	0.172636	0.10732	0	0.148128	0.290013	0.195502	0.189151	0.0646083	0.0910304	0.149399	0.124739	0.0552476	0.0819366	0.148516	0.174233	0.172535
WNK2	0.0615144	0.0129867	0.0330529	0.056647	0.0355581	0.0353654	0.0366003	0.060877	0.0676272	0.0252705	0.0828105	0.0454179	0.0744805	0.0326361	0.034013	0.0395368	0	0.0412128	0.0344664	0.0206836	0.0999097	0.0193183	0.13568	0.0270228	0.0524217	0.185625	0.0829255	0.0373476	0.0731518	0.0635386	0.0656936	0.046767	0.0842574	0.0110039	0.0338932	0.0582083	0.0270507	0.0432449	0	0.0237521	0.0497521	0.00852167	0	0.017157	0.0279145	0.0393345	0.0542331	0.0398698
C9orf129	0	0	0.0277662	0	0	0.0185343	0.00809192	0.0185319	0	0.00409984	0	0	0.0123398	0.00579489	0.0167768	0.00801104	0	0.00865495	0.00361639	0	0	0.00475807	0	0.00146561	0.0093061	0	0	0.0259906	0.0206838	0	0.00398217	0.00385187	0.00494607	0.00727385	0.0647676	0	0.0082081	0.005329	0	0.00235954	0.0115896	0	0.0239001	0.0110531	0.00810669	0.00628444	0	0.0138085
FAM120AOS	0	0.0409747	0	0.0133638	0.080207	0.0187764	0.0403273	0.051083	0.0419696	0.019144	0.0386617	0.0373234	0.0322375	0.0453858	0.0141813	0.0236574	0	0	0.0483577	0.0278439	0.0159181	0.0268783	0	0.0306845	0.0506539	0	0	0.012173	0.0432416	0.0180764	0.0342396	0.0297512	0.0353722	0.0371788	0	0.0553744	0.0269524	0.026168	0.0266136	0.0219726	0.0341718	0.0379548	0.0158628	0.0255807	0.0173103	0.0179555	0.0243239	0.0448239
FAM120A	0.0591625	0.213403	0.28395	0.285547	0.275112	0.184931	0.294248	0.34323	0.253485	0.331719	0.340244	0.273171	0.188953	0.237706	0.219122	0.25092	0.266792	0.244389	0.294592	0.27914	0.287687	0.325617	0.184507	0.367367	0.229812	0.17125	0.317383	0.239372	0.307308	0.403453	0.301162	0.358446	0.349444	0.311043	0.274568	0.187049	0.301995	0.351116	0.228563	0.273804	0.283575	0.254523	0.338407	0.246055	0.29738	0.397968	0.259133	0.401919
PHF2	0	0.0140224	0.118006	0.0287088	0.0562319	0.0560601	0.0700745	0.0532359	0.0724293	0.0576173	0.0404163	0.0438966	0.0481951	0.0730611	0.0367363	0.0468348	0	0.0455477	0.0395843	0.0354657	0.0622882	0.0672536	0.133354	0.100857	0.0544661	0	0	0.0595773	0.0672173	0.0221007	0.0495133	0.0638184	0.0500826	0.063959	0	0.0800704	0.0999585	0.0563338	0.0319964	0.0442493	0.0535547	0.0346629	0.0239591	0.0263784	0.0358347	0.071358	0.125871	0.129552
BARX1	0	0	0	0	0	0	0	0	0	0	0	0	0	0	0	0	0	0	0	0	0	0	0	0	0	0	0	0	0	0	0	0	0	0	0	0	0	0	0	0	0	0	0	0	0	0	0	0
PTPDC1	0	0.0442453	0.0145871	0.0339604	0.0123225	0.0250292	0.0354524	0.043332	0	0.0303531	0.0237007	0.056292	0.0544466	0.0327739	0.0347299	0.0702282	0	0.0559887	0.0550567	0.0364878	0.0220838	0.0835662	0	0.0367203	0.0310375	0	0.0394241	0.0614196	0.0292234	0.0495609	0.0460182	0.0599853	0.0278344	0.0371272	0.0704977	0.0471106	0.0453682	0.0379877	0.0108264	0.0368478	0.026526	0.0426219	0.0699941	0.0408453	0.0311844	0.0494954	0.0364049	0.0606067
ZNF169	0.0387128	0.0466984	0.0663944	0.0439341	0.0444656	0.0629258	0.0508412	0.037848	0.210621	0.0461285	0.0472264	0.0338698	0.0603588	0.0912734	0.0450187	0.0290563	0.108527	0.0525999	0.0592184	0.0316027	0.03704	0.0543889	0	0.0546625	0.0533701	0.0418574	0.0126925	0.0441072	0	0.0155979	0.064826	0.072647	0.0757569	0.0689343	0.0641173	0.0539436	0.0624143	0.0555914	0.0785876	0.0571015	0.0384683	0.04649	0	0.0415682	0.0426379	0.0620273	0.0371481	0.0899673
NUTM2F	0	0	0	0	0	0	0	0	0	0	0	0	0	0	0	0	0	0	0	0.00814309	0	0.0025591	0	0	0	0	0	0	0	0	0	0	0	0	0	0	0	0	0	0	0	0	0	0	0	0	0	0
MFSD14B	0.0228016	0.0892669	0.0167749	0.15906	0.0722853	0.0736017	0.0810017	0.105973	0.0263235	0.0937336	0.147042	0.0910698	0.0747031	0.172638	0.0691652	0.0714264	0	0.0544461	0.0906062	0.083522	0.0675504	0.17413	0.07819	0.114382	0.0833914	0.0730784	0.120527	0.0761405	0.123894	0.164766	0.0952821	0.147144	0.0775566	0.106066	0.0378815	0.0469455	0.132216	0.109231	0.0977732	0.123843	0.121579	0.0644194	0.0634488	0.0714697	0.0847939	0.095591	0.109766	0.173208
FBP2	0	0	0	0	0.0269651	0	0	0	0	0	0	0	0	0	0	0	0	0	0	0.0103054	0	0.000765436	0	0	0	0	0	0	0	0.0151292	0	0.00358998	0	0	0	0	0	0	0	0.000704651	0	0	0	0	0	0	0	0
FBP1	0	0.025097	0	0	0.0108409	0.0158939	0.00617914	0.0238784	0	0.0196771	0.0203915	0.0093366	0.023625	0.0176176	0.00704147	0	0	0.010793	0.0146246	0.0370138	0.0263929	0.038376	0.196614	0.022322	0	0	0	0.0204652	0.0287178	0.0148531	0.0144161	0.0228261	0.0183258	0.0137673	0	0	0.0123188	0.0197642	0	0.0161418	0.0137003	0.013483	0.0238927	0.0133296	0.00585351	0.00578618	0.0499335	0.00299469
FANCC	0.171361	0.0554029	0.0409835	0.0763592	0.107341	0.0716578	0.0848402	0.0963955	0.0263235	0.057386	0.233217	0.0729719	0.0684374	0.0947578	0.0514943	0.0654183	0.0888661	0.0723143	0.100242	0.0325343	0.0505822	0.266924	0	0.0882635	0.0786565	0	0.108203	0.072734	0.0951903	0.0933256	0.0840461	0.129884	0.136579	0.0943098	0	0.0617733	0.229976	0.0976075	0.0701841	0.0807165	0.108353	0.0813906	0.101825	0.0376699	0.0513591	0.0824336	0.107513	0.0916488
PTCH1	0	0.0209832	0	0.0487415	0.0399834	0.0252827	0.0188154	0.0196961	0.08378	0.0334545	0.045232	0.0264389	0.0236347	0.0152676	0.0388951	0.0451625	0	0.0107358	0.0157171	0.0191964	0.0380111	0.0241909	0.341237	0.0310627	0	0	0.0126925	0.0433062	0.0667627	0	0.0306326	0.0216536	0.0114123	0.0365091	0	0	0.0304126	0.0271244	0	0.018009	0.0171075	0.0338072	0.0229133	0.0367783	0.0408589	0.0130071	0.0959374	0.0186457
ERCC6L2	0.170532	0.145365	0.152789	0.237529	0.0705266	0.12787	0.169815	0.211005	0.216784	0.245332	0.169501	0.258138	0.222889	0.175284	0.188502	0.150252	0.108932	0.167717	0.211605	0.185221	0.0845	0.23032	0.163808	0.171845	0.159063	0.218385	0.137782	0.156692	0.200874	0.139126	0.20652	0.17804	0.229818	0.183223	0.193657	0.232211	0.18631	0.206724	0.288654	0.204707	0.187472	0.160766	0.220409	0.167892	0.168267	0.166694	0.184239	0.245352
HSD17B3	0	0	0	0	0	0	0	0	0	0	0	0	0	0	0	0	0	0	0	0	0	0	0	0	0	0	0	0	0	0	0	0	0	0	0	0	0	0	0	0	0	0	0	0	0.00335337	0	0	0
AL160269.1	0	0.00996403	0	0.0145623	0.0188245	0.0163069	0.00547609	0.00617221	0	0	0	0.0144574	0.00880104	0.0138719	0.0157901	0.00986567	0.112007	0.011089	0.00890467	0	0	0.00111542	0	0.00196608	0.00893468	0	0	0.00949259	0.00980645	0	0.0136295	0.0018917	0.0153836	0.0139669	0	0	0.00339942	0.00548378	0.0138907	0.00249454	0	0.00853417	0	0	0.00234754	0.00421829	0	0.00296097
SLC35D2	0.0956459	0.0172534	0.0958296	0.0789951	0.0300005	0.0137931	0.0308977	0.0193554	0.0467114	0.03844	0.0197436	0.0585862	0.0149933	0.0324557	0.0361788	0.0551753	0	0.0692545	0.0517479	0.0544042	0.0383405	0.0256871	0	0.0857942	0.036658	0.137211	0	0.0490113	0.0811351	0.019371	0.0395811	0.0401869	0.0435583	0.0467396	0	0.0279431	0.0367286	0.0416088	0	0.0312311	0.0444998	0.122228	0	0.051604	0.0382943	0.0227069	0.061277	0.0212869
ZNF367	0.0387128	0.0438021	0.0159505	0.0244517	0.0200307	0.0108489	0.0170636	0.0050795	0	0.00654314	0	0.0107421	0.0116146	0.0276264	0.00987042	0.025608	0	0	0.00611729	0	0.0175513	0.146832	0.07819	0.0264112	0.0545628	0.0730784	0	0.0438924	0.0132168	0	0.0204533	0.0132416	0.0262587	0.0114488	0	0	0.0814999	0.0123439	0.0515833	0.0172427	0.0234699	0.0366866	0.0318356	0	0.0161744	0.00478191	0.033976	0.00906115
HABP4	0	0.0652616	0.0338455	0.121407	0.0303649	0.059512	0.0480176	0.0721581	0.199168	0.0520781	0.0269142	0.0163173	0.0412145	0.0602207	0.0844177	0.0418655	0.101135	0.0731393	0.0604391	0.040567	0.0931582	0.0336944	0.174789	0.0728488	0.0689789	0.0730784	0.132113	0	0.0475693	0.106141	0.0564875	0.0730392	0.0870151	0.0563705	0.129503	0.0660181	0.0821372	0.0531442	0.0255795	0.0526813	0.0402327	0.0502513	0.0318356	0.0863967	0.0508074	0.0430254	0	0.0880879
CDC14B	0.194484	0.162665	0.262706	0.142607	0.130095	0.185417	0.199671	0.18608	0.16285	0.268012	0.294299	0.219221	0.221972	0.117995	0.243391	0.156183	0	0.172571	0.239116	0.170395	0.244999	0.259323	0.453537	0.256983	0.242044	0.172438	0.131929	0.182795	0.296401	0.20598	0.263626	0.333797	0.171283	0.282872	0.370979	0.170132	0.289821	0.24761	0.114608	0.274232	0.262156	0.234362	0.200007	0.176806	0.193401	0.151914	0.288845	0.304702
ZNF510	0	0.0154159	0	0	0	0.0424035	0.0306784	0.0273353	0	0.022862	0.0197436	0.0309802	0.0200408	0.0190098	0.0370658	0.0252342	0	0.0642692	0.0366306	0.0580386	0.0180653	0.0300433	0	0.0393274	0.0166202	0	0.0573717	0.0116553	0.0223081	0.0568824	0.03228	0.0358729	0.0374345	0.0214948	0	0.013645	0.0203905	0.0287678	0.0473893	0.0331244	0.0329441	0.0105028	0.0456255	0.0421297	0.0209095	0.0406665	0.0670714	0.0246716
ZNF782	0.149722	0.0945432	0.128101	0.125978	0.0769311	0.133927	0.12182	0.0916967	0.123324	0.115229	0.0662335	0.0949419	0.0811363	0.0537434	0.105943	0.0995037	0.255616	0.0676773	0.0721905	0.0783756	0.093048	0.108503	0.122655	0.0801338	0.074923	0.0984473	0.150359	0.102724	0.0524034	0.133921	0.148025	0.0962048	0.088058	0.118185	0.0497414	0.0665605	0.0805126	0.0983415	0.113844	0.112516	0.11119	0.0835284	0.148851	0.0704601	0.0637218	0.0995957	0.16853	0.143926
MFSD14C	0.189484	0.181424	0.173402	0.178673	0.231658	0.237051	0.32297	0.285645	0.327495	0.266861	0.303381	0.256583	0.295516	0.323107	0.29909	0.218587	0	0.221577	0.262153	0.238745	0.293879	0.487873	0.351946	0.286597	0.168514	0.14881	0.330057	0.187629	0.211962	0.307891	0.305425	0.385745	0.284784	0.335616	0.343764	0.29266	0.278603	0.321039	0.280131	0.388888	0.281483	0.238783	0.303538	0.287058	0.210381	0.351728	0.395756	0.397001
NUTM2G	0	0	0	0	0.016734	0.00822908	0.000847867	0.00239547	0	0	0	0	0	0	0.0129255	0	0	0	0.00617169	0	0	0.00710795	0	0.00222128	0	0	0	0.0233887	0	0	0.00214293	0	0.00278947	0.00457348	0	0	0	0	0	0.00173804	0.0153776	0	0.0239591	0	0.00193673	0.00595822	0.0186485	0.00250827
CTSV	0	0	0	0	0	0	0.000750554	0.00218719	0	0	0	0	0	0	0	0	0	0	0	0	0	0.0020119	0	0.00336092	0	0	0	0	0	0	0	0	0	0	0	0	0	0	0	0	0.00294815	0	0	0	0	0	0	0
CCDC180	0	0.00720873	0.0477759	0	0	0.040128	0.0309618	0.0401453	0.121021	0.0214044	0.0300713	0.0526486	0.0487545	0.0418241	0.0123701	0.0576163	0	0.0499055	0.0112578	0.0225669	0.0366088	0.0248401	0.106317	0.0500308	0.0159547	0	0	0.0476957	0.0151962	0	0.0318905	0.0298626	0.0367142	0.0406406	0	0.0364394	0.050134	0.0276186	0	0.0297516	0.0358147	0.018797	0	0.0239449	0.022038	0.0122287	0	0.0142096
TDRD7	0.119683	0.0930401	0.097792	0.0759655	0.0854234	0.129543	0.0982897	0.149371	0.0428332	0.142475	0.0531182	0.124448	0.0647044	0.0650048	0.0767161	0.0711436	0	0.0973492	0.130883	0.0498008	0.122828	0.128252	0	0.181981	0.144168	0.192051	0.160553	0.0648636	0.125881	0.0918131	0.118038	0.0781795	0.0833901	0.0999354	0.033693	0.155511	0.127119	0.0976609	0.0965539	0.141919	0.117598	0.0885295	0.124956	0.0450861	0.108747	0.0504133	0.0568102	0.102386
TMOD1	0.102688	0.114525	0.100061	0.116912	0.0323979	0.0498562	0.0570832	0.127802	0	0.0734415	0.097201	0.133127	0.0922589	0.0624377	0.0892763	0.0304791	0.269216	0.115317	0.124648	0.0592908	0.0973253	0.0697058	0.228972	0.0793081	0.175165	0	0.0952582	0.0311392	0.123038	0.0708712	0.127837	0.0467337	0.0669567	0.0756027	0.0324806	0.011685	0.137655	0.204938	0.0867374	0.0379189	0.0525339	0.188277	0	0.0915731	0.172652	0.0907338	0.0812314	0.0589673
TSTD2	0.0540562	0.028962	0.0458304	0.0197538	0.015425	0.0685682	0.0479303	0.0570853	0	0.0631314	0.0172403	0.0836738	0.0497309	0.0786159	0.0289783	0.0896304	0	0.121667	0.0387942	0.0541099	0.0638507	0.0730372	0	0.0769328	0.0781716	0	0.049334	0.0444379	0.0465029	0.0336529	0.0751956	0.0862385	0.057503	0.0540148	0.0378815	0.0235602	0.0879818	0.0699207	0.11923	0.0468794	0.0713652	0.068933	0.0785172	0.0516304	0.0281232	0.0866857	0.0641922	0.100612
NCBP1	0.0869314	0.0446602	0.133797	0	0.0920584	0.12109	0.0643539	0.0549016	0.091228	0.0431029	0.00967394	0.0534065	0.0741205	0.0676977	0.0548644	0.0676262	0.350398	0.0808705	0.0511172	0.0426821	0.0601657	0.083216	0	0.0632477	0.0327218	0	0.046762	0.0453398	0.0507612	0.0661195	0.0667275	0.0827764	0.0672742	0.0769767	0.113148	0.0129816	0.0923038	0.0448776	0.0335091	0.066038	0.0486262	0.0548342	0.0446069	0.0630685	0.0389259	0.065911	0.0790728	0.0886009
XPA	0.0434569	0.0203455	0.0676749	0.116456	0.0885764	0.0739471	0.0903714	0.113581	0.0726262	0.0786914	0	0.0745253	0.0264078	0.112651	0.11843	0.0904669	0	0.0858598	0.0943539	0.17842	0.0681429	0.101841	0	0.0875407	0.101492	0.136856	0.0842798	0.111341	0.157354	0.159788	0.109985	0.105662	0.0873748	0.105288	0.137553	0.102114	0.0415243	0.124161	0.0869849	0.0759702	0.0927664	0.116853	0.110917	0.0468424	0.0729206	0.109909	0.0618312	0.100414
TRMO	0	0.0209032	0.0106361	0	0	0.0113951	0.0154934	0.00888778	0	0.00865525	0	0.0188963	0.0147042	0.0424654	0.0149554	0.0236105	0	0.00933463	0.0218569	0	0.0239259	0.0173078	0	0.0171749	0.00817133	0	0	0.00891407	0.0153872	0.0185172	0.00494449	0.017453	0.0207939	0.0161944	0	0.0235639	0.0189024	0.0113394	0.0124855	0.0062399	0.0289511	0.0120097	0	0.0117366	0.00999783	0.00614462	0.0182923	0.00677502
HEMGN	0	0	0	0	0	0	0.0018294	0	0	0	0	0	0	0	0	0	0	0	0	0	0	0.00100762	0	0	0	0	0	0	0	0	0	0	0	0	0	0	0	0	0	0	0	0	0	0	0.00239192	0	0	0
ANP32B	0.0659778	0.0969606	0.0334504	0.0600314	0.0531429	0.021133	0.0721364	0.0701208	0.0724293	0.0315853	0	0.0600881	0.0685178	0.139634	0.0222605	0.0297618	0.106103	0.0355784	0.0599149	0.0388153	0.0428058	0.165343	0.13307	0.0549138	0.0486186	0	0	0.0592372	0.0355027	0.069769	0.0706201	0.0905064	0.119339	0.0626313	0.0628338	0.0246666	0.058626	0.0760943	0.0983247	0.0614295	0.0623011	0.0332413	0.145662	0.0486025	0.0554158	0.0797093	0.0828354	0.133432
NANS	0	0.0518154	0.018814	0.0293718	0.0231773	0.0428539	0.0801746	0.085251	0.0483948	0.029748	0.12769	0.0336629	0.026286	0.130677	0.0255429	0.0656013	0	0.0161719	0.0295727	0.0432521	0.0146037	0.069311	0	0.0381077	0.0341544	0	0.0355511	0.00475805	0.0186778	0.0137399	0.0302031	0.0378901	0.0689641	0.0480544	0	0.0232335	0.0786816	0.067752	0.0687588	0.0515039	0.0557139	0.0502003	0.138039	0.0338327	0.0189701	0.0667186	0.0393411	0.109151
TRIM14	0.0705572	0.134213	0.145365	0.0133638	0.113324	0.0681163	0.342772	0.163993	0	0.133775	0.0375524	0.143928	0.0887634	0.100889	0.079075	0.0559954	0	0.0879987	0.145914	0.0815266	0.0228396	0.141143	0	0.0932163	0.104125	0	0.173006	0.10288	0.0749221	0.13915	0.126009	0.0970963	0.127352	0.124628	0	0.0584039	0.145152	0.197179	0.203714	0.207221	0.025653	0.118594	0.0644285	0.189061	0.0681158	0.108241	0.0619338	0.149207
CORO2A	0	0	0	0.0224673	0	0	0.0121137	0.00504983	0	0.00438234	0	0.00298319	0	0.0153937	0.00569063	0.00924578	0	0.0150098	0.00519284	0	0.0107876	0.0087258	0	0.00896318	0	0	0	0.0264285	0.0203021	0.0178851	0.00831909	0.00558246	0.0168022	0.00755829	0	0	0.00339942	0.00931071	0	0.00828348	0.00405985	0	0	0.00966917	0.00782749	0	0	0.0102241
TBC1D2	0	0.0145908	0.0623768	0	0	0.0142567	0.0267438	0.00846283	0.0726262	0.0111096	0.00967394	0.00491449	0.0256401	0.0195698	0.0235906	0	0	0.0161631	0.00555386	0.00807689	0	0.0262558	0	0.02773	0.0209923	0	0	0.0133961	0.0165178	0.0514044	0.0221646	0.0174898	0.0321818	0.0206906	0	0.013554	0.00793504	0.0290631	0.0163598	0.0130181	0.00287462	0.0258751	0.0551973	0.00852687	0.00303268	0.0396401	0	0.0417284
GABBR2	0.15827	0.102734	0.180271	0.107001	0.112936	0.134433	0.115027	0.131074	0.446981	0.131771	0.159399	0.0724172	0.0811841	0.0716081	0.115773	0.0502301	0.127155	0.12359	0.0865818	0.130789	0.107278	0.0756356	0.35145	0.116363	0.17287	0.185625	0.121857	0.12769	0.0833743	0.166482	0.156111	0.141514	0.18071	0.0636829	0.129735	0.134032	0.104033	0.114898	0.102455	0.0775364	0.0938355	0.087217	0.0318356	0.109724	0.0972318	0.126878	0.193767	0.0974333
ANKS6	0	0.0549508	0.0442195	0.0472672	0.0268234	0.0489861	0.0580074	0.0489832	0.0423737	0.0745467	0	0.049901	0.0304394	0.0578916	0.0574325	0.0487845	0.221387	0.0328163	0.0287814	0.0162331	0.0368205	0.0664339	0	0.0371554	0.00539748	0.300561	0.153601	0.0186738	0.00921745	0.0645491	0.058485	0.0582115	0.0540409	0.0803583	0	0	0.0446272	0.0487204	0.0818471	0.0457212	0.0318473	0.0499923	0.0549388	0.0360599	0.0311432	0.0937227	0.0367927	0.0820801
GALNT12	0	0.0134558	0.0157975	0.029135	0	0.00334341	0.0142328	0.00450726	0	0.0104464	0	0.0025727	0.00501698	0.00671074	0	0	0	0.00893906	0.0120687	0	0	0.0437317	0	0.0174803	0.00496412	0	0	0.0132825	0	0	0.0128372	0.00873657	0.0119972	0.0179259	0	0	0.0116325	0.00823604	0.00998625	0.00646391	0	0.0022242	0	0	0.00718171	0.0158212	0.0307974	0.0107979
COL15A1	0	0.0121161	0	0	0	0	0.00636715	0.0114402	0.0449753	0.0126221	0	0.0167556	0.00502323	0.0126621	0.00761559	0.0595275	0	0.00899187	0.0172546	0.00653313	0.0461764	0.0279528	0	0.00163479	0.0139515	0	0.0394241	0	0	0.0500522	0.00183357	0.0141132	0.00479619	0.00900483	0	0.013554	0.00857327	0.00501192	0.0238021	0.0123298	0.00981733	0.0101896	0	0.0071542	0	0.0323709	0	0.00318807
TGFBR1	0.871357	0.676899	0.523966	0.0974709	0.491348	0.622646	0.71475	0.9816	0.697257	0.504701	0.603326	0.525113	0.497735	1.20265	0.485168	0.557556	0.289641	0.385745	0.688897	0.656862	0.391924	0.924908	0.251274	0.533183	0.482937	0.708675	0.623677	0.791515	1.25025	0.880811	0.543744	1.21771	0.617798	0.735255	0.337102	0.363546	0.589019	0.890286	0.481483	0.681478	0.509296	0.221041	0.898194	0.747066	0.485289	1.50065	0.608125	0.589479
ALG2	0	0.028697	0.0157975	0	0	0.0269694	0.0417224	0.0348114	0	0.0296717	0.0237007	0.0241383	0.0103551	0.0226963	0.00867857	0	0	0.00758687	0.0184818	0.0106736	0.0262368	0.0167395	0	0.0352397	0.0126663	0	0	0.0559137	0	0.0568805	0.0195342	0.0324821	0.0437427	0.0188024	0.040376	0.0277499	0.0255562	0.0379739	0	0.0224707	0.0083056	0.0212156	0.0208888	0.0321225	0.0200277	0.0273901	0	0.0319476
SEC61B	0.0615144	0.0803366	0.0612689	0.0489994	0.150588	0.0084297	0.0832654	0.075199	0	0.0240149	0	0.0307282	0.0718141	0.118897	0.0374666	0.0636025	0	0.0486784	0.061474	0.0158609	0.00721975	0.047294	0.0805777	0.0391034	0.0622495	0	0.0605152	0.0779655	0.0280542	0.0284424	0.0435997	0.0703233	0.0782382	0.0501924	0.112355	0.0474392	0.0520683	0.066126	0.0938288	0.0342896	0.0318854	0.042217	0.043398	0.0043666	0.032626	0.0719927	0.0492354	0.0887231
NR4A3	0	0.00616226	0.0145871	0.0253191	0	0.0146856	0.00772113	0.00867814	0	0.00655768	0.0365889	0	0.0117417	0	0	0.00723938	0	0.0150862	0.00572822	0.0114978	0.0366536	0	0	0.00591003	0.103019	0	0	0.0137809	0.0382059	0	0.0075271	0	0.00354277	0	0	0	0.0124834	0	0	0	0.00492395	0.0421166	0.0532204	0.0209494	0.085633	0.00441742	0	0
STX17	0.0960931	0.0674609	0.0737347	0.0222947	0.0135633	0.0636354	0.0848274	0.0673699	0.0428332	0.0515416	0.123079	0.0543192	0.0595178	0.0703072	0.0423275	0.062017	0	0.0397505	0.0642863	0.0444576	0.0793018	0.0785987	0.07819	0.0478492	0.0565893	0	0.0342081	0.0559815	0.0273953	0.0663089	0.0598103	0.06013	0.0369388	0.0707739	0.0324806	0.0378105	0.0587226	0.0608273	0.10225	0.102837	0.0651421	0.0763233	0.0567844	0.0314834	0.042725	0.0274206	0.0868752	0.105862
ERP44	0.149949	0.252378	0.211633	0.206408	0.302632	0.262272	0.262566	0.25422	0.369857	0.257153	0.287817	0.260935	0.191649	0.260823	0.22329	0.152413	0	0.179683	0.192274	0.19523	0.213171	0.235922	0.0574905	0.220797	0.202356	0.172438	0.167482	0.210585	0.135697	0.164529	0.230746	0.209036	0.253808	0.21916	0.462543	0.178296	0.279477	0.260521	0.266969	0.296698	0.254259	0.154484	0.173915	0.182831	0.155869	0.256134	0.36731	0.388597
INVS	0.109527	0.19948	0.397714	0.367319	0.315663	0.324743	0.344362	0.280875	0.282638	0.33712	0.39653	0.260078	0.253178	0.259506	0.346981	0.173451	0	0.252992	0.290969	0.14388	0.220452	0.400784	0.343847	0.252466	0.207168	0	0.505276	0.29109	0.264495	0.28474	0.326097	0.378192	0.433561	0.392301	0.213452	0.368832	0.333097	0.362763	0.294019	0.355929	0.312808	0.236254	0.29056	0.206709	0.174863	0.288831	0.356462	0.419266
TEX10	0.0387128	0.087427	0.0802128	0.0433714	0.045799	0.0255704	0.0504871	0.044708	0	0.0551448	0.0535342	0.0667896	0.0681596	0.0956042	0.0749504	0.0854726	0.108527	0.0947655	0.0573925	0.131247	0.052525	0.0749688	0	0.0585258	0.0264515	0.15283	0.0335915	0.037814	0.049779	0.0385629	0.0868083	0.0768934	0.0725046	0.0590626	0.0324806	0.0617543	0.0677475	0.062971	0.0684065	0.0741239	0.0440136	0.0449925	0.079887	0.0397593	0.0400685	0.0661353	0.0260206	0.0841206
MSANTD3	0	0.00876811	0	0	0	0	0.00157435	0.00324395	0	0	0	0.00162297	0	0	0	0	0	0	0.00261371	0.00936279	0	0.0111358	0	0.00555188	0.0073871	0	0	0	0	0.0345126	0.0124107	0.00666826	0.00875602	0.00339671	0	0.0130053	0.00825788	0.012073	0	0.00171895	0.00709718	0	0	0	0.00635518	0.00753706	0	0.0135789
MSANTD3-TMEFF1	0	0	0	0	0	0	0.00610208	0.00470074	0	0.0142627	0	0	0	0.0045029	0	0	0	0	0.00440547	0	0	0.00923359	0.13307	0.00207275	0.0107055	0	0	0	0.00921745	0.0170082	0.0134065	0.00246462	0.00849716	0.00374495	0	0	0.00807582	0.0126465	0	0.00412739	0	0	0	0	0.0144348	0.0097205	0	0.00835329
CAVIN4	0	0	0	0	0.0235043	0	0.00707869	0.00549699	0	0.00375542	0	0	0	0.00444776	0	0.0300384	0	0	0.00611106	0	0	0.00358369	0	0.00582144	0.0087839	0	0	0.0110123	0	0	0.00360688	0.00677274	0	0	0	0	0	0.00253745	0	0.00234829	0	0.00841629	0	0.0130706	0.00469113	0	0.0186485	0.00203403
PLPPR1	0.0422335	0.0294884	0.0283641	0.0219481	0	0.00391811	0.0105435	0.0187232	0	0.0350079	0.0300713	0.00427254	0.0109016	0.0249138	0.0103098	0.00931799	0	0.0136371	0.00236151	0.0234376	0	0.00996353	0	0.0223027	0.00697265	0	0.046762	0.0540472	0.0340958	0.0182573	0.0150095	0	0.0189297	0.0105102	0	0	0.00392263	0.0107156	0	0.0121988	0.00504662	0.0303319	0	0.0317262	0.00881974	0.0359675	0.0389302	0.0438531
BAAT	0	0	0	0	0.0235043	0.00651641	0.00189768	0.00608061	0	0	0	0.00360796	0	0	0.00540415	0	0	0	0	0	0	0.000855968	0	0	0	0	0	0	0	0	0	0.0017974	0.00786293	0.0015513	0	0	0.00358861	0.00771854	0	0	0	0.00290429	0	0	0.00131262	0.00318564	0	0.00176289
MRPL50	0.0295813	0	0.0496158	0	0.0293505	0.0364993	0.0257649	0.0190403	0.0423737	0.0135614	0	0.0079242	0.0174403	0.0337599	0.0246843	0.00801104	0	0.00902388	0.0248811	0.0115902	0.0250971	0.0193757	0	0.0133173	0.0226217	0	0	0.00583628	0	0	0.0131157	0.014405	0.0245911	0.0120405	0	0	0.0203026	0.0183685	0	0.0172759	0.0222003	0.0100296	0	0.00798075	0.0178427	0.00281939	0	0.0244614
ZNF189	0	0.0919847	0.0925224	0.0790931	0.105342	0.0517131	0.0552981	0.0479847	0.147945	0.0425661	0.103916	0.0701335	0.0464757	0.0267671	0.0615264	0.0391565	0	0.0371461	0.0740812	0.0433653	0.0166797	0.0403771	0.140402	0.0343718	0.0745554	0.123032	0.164782	0.058276	0.0292599	0.0824279	0.0449263	0.0660692	0.0827967	0.046641	0	0.0532394	0.0514115	0.0522934	0.0238021	0.0589212	0.033425	0.071365	0.0583429	0.0362427	0.0288559	0.0275137	0.0638746	0.0653035
ALDOB	0	0	0	0	0	0	0.000508359	0	0	0	0	0	0	0	0	0	0	0	0	0	0	0	0	0	0	0	0	0	0.0186778	0	0.00282338	0.00164326	0	0	0	0	0	0	0	0	0	0	0	0	0	0	0	0
TMEM246	0.0434134	0.0649555	0.0273059	0.0197538	0.101013	0.0179975	0.0238452	0.0269939	0	0	0.0556062	0.0112217	0.0232807	0.0206767	0.00546518	0.00770161	0.106103	0.0179506	0.019879	0	0.00686886	0.00826374	0	0.0132395	0.0112773	0	0.0305197	0.0223143	0.0132168	0.0346228	0.0307354	0.0103411	0.0311875	0.0115282	0	0.0277499	0.0336976	0.0135482	0.0182899	0.0091991	0.0168409	0.0153667	0	0	0.0267637	0.0138916	0	0.00404153
RNF20	0.0827808	0.0566042	0.0180919	0.0594788	0.048655	0.0327707	0.0484774	0.0590192	0.110001	0.0743511	0.0594888	0.0221842	0.0422911	0.0594388	0.0239674	0.0880238	0	0.0442641	0.0557773	0.021834	0.0379364	0.0502581	0	0.0481058	0.0339351	0	0	0.0700479	0.0372016	0.131482	0.0325233	0.0846608	0.0426629	0.0373288	0.0375613	0.126994	0.0426709	0.0420185	0.0382177	0.0689134	0.0435793	0.0400977	0.0705941	0.0542673	0.0497464	0.0381933	0.0745825	0.0654232
GRIN3A	0	0.0192958	0	0	0.037788	0.0164626	0.0176651	0.0126744	0	0.0157451	0	0.00427808	0.00653297	0.00657807	0.0169168	0.0211878	0	0.0163792	0.00864154	0.0323245	0.0192773	0.00875889	0	0.0126403	0	0	0	0.00991481	0	0.0409308	0.0220217	0.00795435	0.0228075	0.00266954	0	0	0.00405122	0.00489699	0.0205782	0.0203574	0.00663119	0.00581358	0	0.0282764	0.0208112	0.0120372	0.0228283	0.00160386
SMC2	0.0731252	0.0556811	0	0	0.0211801	0.0565967	0.046287	0.0415216	0	0.0254836	0.0364065	0.0385416	0.02971	0.0102971	0.0183317	0.0132277	0	0.0446161	0.0431228	0.00947668	0.0728175	0.132478	0	0.0376875	0.043698	0.15283	0.118486	0.0286595	0	0.0386099	0.0398364	0.0242802	0.0281697	0.0290208	0.0606844	0.030839	0.0883077	0.0482212	0.0510974	0.0340084	0.0329668	0.0129629	0.104428	0.0192038	0.0180237	0.0318894	0.0512639	0.0147694
OR13C4	0	0	0	0	0	0	0	0	0	0	0	0	0	0	0	0	0	0	0	0	0	0	0	0	0	0	0	0	0	0	0	0	0	0	0	0	0	0	0	0	0	0	0	0	0	0	0	0
OR13C3	0	0	0	0	0	0	0	0	0	0	0	0	0	0.00573234	0	0	0	0	0	0	0	0	0	0	0	0	0	0	0	0	0	0	0	0	0	0	0	0	0	0	0	0	0	0	0	0	0	0
OR13C5	0	0	0	0	0	0	0	0	0	0	0	0	0	0	0	0	0	0	0	0	0	0	0	0	0	0	0	0	0	0	0	0	0	0	0	0	0	0	0	0	0	0	0	0	0	0	0	0
OR13C9	0	0	0	0	0	0	0	0	0	0	0	0	0	0	0	0	0	0	0	0	0	0	0	0	0	0	0	0	0	0	0	0	0	0	0	0	0	0	0	0	0	0	0	0	0	0	0	0
NIPSNAP3A	0	0.0379408	0	0	0.0173615	0.0206692	0.0395475	0.0410788	0.0449753	0.0538057	0.0529549	0.0376189	0.0412736	0.0477568	0.0130188	0.090276	0	0.075297	0.0388698	0.0293011	0.0117889	0.040163	0.0805777	0.0515838	0.0256717	0	0	0.0430287	0	0.0508857	0.0383323	0.0553724	0.0444858	0.0321898	0.0566147	0.0143877	0.0495911	0.0274456	0.0163598	0.032245	0.0422077	0.0359271	0.0213393	0.044788	0.0369145	0.0209393	0.096147	0.0385287
NIPSNAP3B	0.0965198	0.0212468	0.0366248	0.0811568	0.0534765	0.0483492	0.0295385	0.030962	0	0.0360443	0.107467	0.0263979	0.0272275	0.0168567	0.0369948	0.063496	0	0.0215981	0.0411294	0.0266773	0.0339258	0.0394444	0	0.0419291	0.0509753	0.221969	0	0.0567892	0.0373333	0.0387703	0.0432286	0.0288275	0.0456017	0.056764	0	0.0445968	0.024536	0.0444958	0.0108264	0.0280257	0.0621065	0.0341456	0.0359071	0.010062	0.0301107	0.0132804	0.040467	0.0248596
ABCA1	0.0820662	0.0732	0.131346	0.108068	0.131242	0.140885	0.118819	0.0548699	0.252281	0.0704007	0.0640621	0.175274	0.130241	0.0538621	0.083509	0.112879	0	0.0804514	0.214522	0.134083	0.0558882	0.0460664	0	0.0805276	0.121208	0	0.0462841	0.0989426	0.111574	0.0858308	0.209737	0.0760305	0.0355881	0.213529	0.167607	0.0886153	0.0313258	0.0797636	0.121136	0.0802671	0.111872	0.290907	0.098661	0.130188	0.163501	0.00940272	0.21515	0.470767
SLC44A1	0.378494	0.257362	0.149008	0.206771	0.295048	0.243155	0.210102	0.262015	0.440014	0.230501	0.145994	0.158213	0.282322	0.159367	0.278114	0.23827	0.140332	0.265565	0.263765	0.232615	0.294198	0.217299	0	0.283175	0.277039	0.411407	0.339182	0.300423	0.273494	0.313681	0.245678	0.228451	0.226551	0.239744	0.232159	0.206534	0.247623	0.255306	0.292806	0.214725	0.219862	0.196357	0.134249	0.25063	0.234954	0.220445	0.110128	0.236459
FSD1L	0.135077	0.0406978	0.090333	0.0644172	0.127453	0.0873436	0.0550881	0.0738025	0	0.0639341	0.0329692	0.0528184	0.0390384	0.0563039	0.0797884	0.038041	0.156601	0.0514715	0.051062	0.0767866	0.0386094	0.0712101	0.321566	0.0493773	0.0345299	0.0418574	0.0288396	0.0451517	0.0235504	0.155389	0.0841369	0.0590127	0.0633427	0.0389071	0.090285	0.0954818	0.0499045	0.068247	0.0319982	0.0534395	0.0447793	0.0361598	0.0659629	0.0855039	0.0529917	0.0305223	0.0525308	0.0962392
FKTN	0.110688	0.0854487	0.0580139	0.0869842	0.0303764	0.114469	0.0618212	0.0760457	0.08378	0.0889066	0.126438	0.105385	0.0969807	0.105895	0.0883376	0.0706245	0	0.0843187	0.0611327	0.0451887	0.0556011	0.0946147	0	0.121009	0.0528797	0.0418574	0.214173	0.074588	0.0730137	0.0366445	0.0720465	0.124968	0.0850227	0.0859245	0.0844029	0.0474907	0.0645718	0.0616154	0.0713055	0.10034	0.0393516	0.0364921	0.0229133	0.0579873	0.0262495	0.0802128	0.0895966	0.120523
TAL2	0	0	0	0	0	0	0.00194023	0	0	0	0	0	0	0.00546311	0	0	0	0	0	0	0	0	0	0	0	0	0	0	0	0.0340534	0	0	0	0	0	0	0	0	0	0	0	0	0	0	0	0	0	0
TMEM38B	0.0540562	0	0	0.0170278	0.0152083	0.0200898	0.0213037	0.0269595	0.0524786	0.0155472	0	0.0249409	0.0152083	0.0331449	0.0374379	0.0148143	0	0.0218248	0.0171539	0	0.0139156	0.0348705	0	0.0257184	0.0269494	0.0730784	0.0688113	0.00587706	0.0143329	0.0112481	0.0460972	0.0217167	0.0437458	0.0130686	0.0486597	0.0221513	0.0312084	0.0362527	0	0.0406768	0.0251723	0.0350833	0	0.0385253	0.0147871	0.0145046	0	0.070187
ZNF462	0	0.06443	0	0.0180984	0.0268234	0.0154372	0.0107711	0.0250675	0.0724293	0.00280133	0	0.0135141	0	0.00444776	0.0104223	0.00973023	0	0.0302729	0.0158137	0.00807689	0	0.0142879	0	0.0141891	0.0281395	0	0	0.00893307	0.020045	0	0.0232553	0.0152689	0.0117189	0.0118226	0	0.0136625	0.0134306	0.0154811	0	0.0217229	0.00923443	0.0114163	0	0.0191515	0.0301912	0.0151606	0.017149	0.0256757
RAD23B	0.19502	0.176403	0.236411	0.064122	0.156557	0.152682	0.169354	0.14609	0.287365	0.10176	0.0281108	0.183021	0.115213	0.157913	0.145724	0.107417	0.319565	0.149862	0.148864	0.143329	0.124386	0.233968	0.0574905	0.181191	0.153518	0.0731596	0.269836	0.187868	0.0651976	0.117868	0.13411	0.20982	0.182643	0.159545	0.146079	0.211486	0.227484	0.164555	0.106719	0.172649	0.146939	0.130544	0.103784	0.0924378	0.113531	0.164444	0.221544	0.2323
KLF4	0	0	0	0	0.0294086	0	0	0.00552449	0	0	0.0331427	0	0	0.00507486	0	0.0158991	0	0	0	0	0.0146037	0.00331669	0	0	0	0	0	0.00689626	0	0	0	0	0	0.00243526	0	0	0	0.00477715	0	0	0	0	0	0	0	0	0	0.00417304
ELP1	0.0800152	0.0741185	0.00817113	0.124865	0.0486333	0.0684356	0.0866945	0.101537	0.0878085	0.103908	0.139504	0.0816935	0.103724	0.0979103	0.0746473	0.0883438	0.0888661	0.046444	0.0599434	0.029793	0.111091	0.0798288	0.0574905	0.0910382	0.0795046	0.257072	0.0671399	0.0708574	0.0345911	0.076863	0.0892686	0.0888985	0.0755052	0.0867657	0.0407104	0.0648983	0.0642058	0.0682379	0.0371899	0.051314	0.069136	0.0760288	0.0229133	0.0434155	0.0267742	0.0503371	0.127585	0.100161
CTNNAL1	0.0523911	0.0287325	0.0079978	0.0285871	0.0625689	0.0686847	0.028718	0.0262201	0	0.0149059	0	0.0247889	0.0347028	0.0370697	0.0351885	0.0246962	0	0.00899896	0.0433251	0	0.0398869	0.0542919	0	0.0222297	0.0401758	0.130581	0.0394241	0.0221591	0.0174979	0.0535851	0.0492313	0.0200704	0.0284191	0.0144816	0	0.0252389	0.0634785	0.0357648	0.02231	0.0154653	0.0230753	0.013614	0.0251415	0.0766595	0.0285851	0.0121707	0	0.018382
TMEM245	0.223572	0.139396	0.242118	0.27972	0.121944	0.198113	0.212272	0.202	0.228509	0.17657	0.171253	0.178223	0.142186	0.13977	0.11274	0.090776	0	0.105008	0.18272	0.150218	0.108227	0.217311	0.446761	0.171095	0.139187	0.119004	0.121757	0.0917437	0.0864204	0.224011	0.174653	0.134609	0.162679	0.192284	0.136763	0.0338363	0.25177	0.186093	0.190422	0.121026	0.126082	0.106963	0.155915	0.201111	0.159116	0.102807	0.176612	0.185864
FRRS1L	0.0228016	0.0473893	0.0887392	0.139108	0.118699	0.0979333	0.0884014	0.125488	0.151407	0.0815557	0.0331427	0.0493037	0.120058	0.0766361	0.0556558	0.075824	0.162487	0.0415114	0.0681445	0.0261013	0.0792723	0.040871	0.128619	0.0579505	0.123482	0	0.0852377	0.106225	0.117144	0.0931612	0.103939	0.122135	0.11808	0.0452826	0.147454	0.0499012	0.105523	0.0626202	0.0979109	0.0626103	0.0590605	0.0365585	0.102377	0.0406244	0.0819581	0.0926679	0.0865079	0.0613707
EPB41L4B	0.0434134	0.0486654	0.033052	0.0557978	0.0324352	0.0536066	0.0349323	0.0369354	0.0989497	0.00660913	0.0404163	0.0219254	0.0174095	0.0144935	0	0.0446154	0	0.0385776	0.0332248	0.0161338	0.0280674	0.014456	0.0805777	0.0218962	0.0730275	0	0	0.0464206	0.0745733	0.0449451	0.044023	0.0482741	0.0580263	0.0239082	0	0	0.0447279	0.0311523	0.0280652	0.0187885	0.0396607	0.0200941	0.0484113	0.0545093	0.0433359	0.0477059	0	0.0288705
PTPN3	0.0434569	0	0	0	0	0.0174758	0.0090254	0.010795	0	0.00197995	0	0	0.0125753	0.0133127	0.0117839	0	0	0.023537	0.00385588	0.0202361	0.00737744	0.0107554	0	0.00758346	0.00466806	0	0	0	0.0237618	0	0.015514	0.0233471	0.016197	0.00732872	0	0.0136581	0.0177399	0.0102108	0	0.00163204	0.0136534	0.0132291	0.0238927	0.0069168	0.0121826	0.00531774	0.0272592	0
PALM2-AKAP2	0.0398327	0	0	0.0952845	0.0205378	0.0317857	0.0244622	0.0266913	0.0483948	0.00530513	0	0.0152991	0.00441981	0.0100195	0.0388863	0.0090136	0	0.0140621	0.00920599	0.00947668	0	0.00861549	0	0.0198906	0.00662975	0	0	0.0168065	0.0173918	0.0182573	0.027965	0.0148189	0.0197147	0.0117552	0	0	0	0.00183709	0.00829079	0.0132177	0.0215958	0.011636	0	0.00843331	0.00766333	0.0145284	0.035569	0.0120831
C9orf152	0	0	0	0	0	0	0.00105021	0	0	0	0	0	0	0	0	0	0	0	0	0	0	0	0	0	0	0	0	0	0	0	0	0.00174504	0	0	0	0	0	0	0	0	0.00362242	0.00785717	0	0	0	0	0	0.00195671
TXN	0.0523911	0.0251916	0.0350188	0.0785713	0.0145892	0.0713171	0.0403849	0.0344949	0.0691567	0.00965283	0.035499	0.0163876	0.0536193	0.0093811	0.0326395	0.0484911	0	0.0260055	0.0502557	0	0.0194515	0.0143899	0.128619	0.0235926	0.0688267	0	0.0555216	0.0642281	0.0432743	0.0159643	0.0520567	0.0371655	0.0395016	0.0134554	0	0.00957535	0.0254264	0.0273175	0.0494676	0.0246593	0.050363	0.0130691	0.0234242	0.0291939	0.0191288	0.0130805	0	0.0502288
TXNDC8	0	0	0	0	0	0.00372908	0	0	0	0	0.0530917	0.00148704	0.00414807	0	0.00546518	0	0	0	0	0	0	0.00153345	0	0	0	0	0	0.0179754	0	0	0	0	0	0.00130288	0	0	0	0	0	0	0.00430664	0	0	0	0	0	0	0
SVEP1	0.124435	0.0772263	0.0180467	0.0655415	0.0205378	0.018351	0.0127401	0.0179774	0.103111	0.00927408	0.0237007	0.00368272	0	0.00590037	0.0191389	0.00926012	0	0.0183989	0.0182129	0.0534544	0.0276899	0.0132925	0	0.0220433	0.0185776	0	0.046762	0.0272393	0.0423538	0.0460932	0.0119476	0.0196147	0.0143234	0.0055936	0	0.00902316	0.0172631	0.0113809	0.0324661	0.00776547	0.0217164	0.0159598	0.0939909	0.00611091	0.00921166	0.0253313	0.0163864	0.0259208
MUSK	0	0	0.0159505	0	0	0.00622923	0.00495608	0.00762563	0	0.00967605	0	0.0020678	0.0169828	0.0243868	0.0124698	0.0395036	0	0.00964421	0.0205595	0	0	0.0135802	0	0.0390842	0	0	0.0126925	0	0.0371025	0.0273618	0.00411414	0.0127058	0.0030845	0.0180577	0	0	0.0111774	0	0	0.00238393	0.00667359	0.0117395	0	0	0.00377592	0.0335425	0	0.0024411
LPAR1	0.181858	0.169321	0.308423	0.270677	0.297157	0.332772	0.110158	0.21992	0.490104	0.47741	0.332502	0.39654	0.319859	0.145093	0.32186	0.424482	0.33341	0.275462	0.345626	0.313338	0.296503	0.256028	0.239671	0.542061	0.174752	0.098172	0.269978	0.317806	0.202098	0.266644	0.235314	0.171846	0.137498	0.240572	0.0407104	0.363719	0.335325	0.168992	0.175818	0.229824	0.565413	0.112997	0.143828	0.174036	0.20557	0.143238	0.646424	0.25702
ECPAS	0.175108	0.253827	0.278169	0.0878658	0.276479	0.308426	0.249721	0.264804	0.251132	0.218493	0.110788	0.252637	0.161645	0.227069	0.212203	0.194276	0.140332	0.168392	0.203812	0.174854	0.137646	0.29368	0.0574905	0.236259	0.197798	0.0953532	0.413475	0.267596	0.26108	0.21632	0.215828	0.271984	0.299236	0.249657	0.138884	0.203313	0.281867	0.237371	0.219928	0.330733	0.210793	0.254788	0.216523	0.188434	0.227436	0.275677	0.183823	0.424701
ZNF483	0.113142	0.189949	0.0950901	0.284166	0.206894	0.175831	0.130083	0.151385	0.0263235	0.0745933	0	0.081612	0.0724963	0.112846	0.137356	0.0454191	0.108527	0.114586	0.109663	0.111488	0.145534	0.0546037	0.140402	0.0701421	0.15969	0.1938	0.123579	0.111008	0.142934	0.171268	0.144746	0.150879	0.148876	0.0779049	0.10474	0.123368	0.110978	0.0704533	0.161332	0.0689503	0.0808366	0.0618158	0.124523	0.167163	0.114491	0.0681515	0.0957975	0.0820659
PTGR1	0.0513015	0.0564232	0.106283	0.044762	0.057781	0.0733372	0.0765863	0.0961429	0.163854	0.0411326	0	0.0495854	0.105291	0.0470305	0.0899979	0.0563759	0	0.0262001	0.066753	0.0213347	0.0331912	0.0956092	0	0.0417719	0.0600298	0	0.0959713	0	0.0106667	0.0951778	0.0464814	0.0416791	0.0325341	0.0625412	0.0324806	0.0424868	0.0629203	0.115695	0.0234057	0.057085	0.0523506	0.0311694	0.0813328	0.0236736	0.0412117	0.054847	0.0596447	0.0868259
DNAJC25-GNG10	0	0	0.0210358	0	0	0	0.000853738	0	0	0	0	0	0	0	0	0	0	0	0	0	0	0	0	0	0	0.0984473	0	0	0	0	0.00161805	0	0.00325304	0.00124142	0	0	0	0	0	0	0	0	0	0	0	0	0	0
GNG10	0	0.00741727	0	0	0	0.00457791	0.00115485	0	0	0	0	0	0	0	0	0	0	0	0.00246922	0	0	0.00115677	0	0	0.00893468	0	0	0	0	0	0.00440598	0	0	0	0	0	0	0.0020447	0.00776941	0.00235278	0	0.00202128	0	0	0.00230392	0.00829989	0	0.00136147
UGCG	0	0.170363	0.126381	0.187977	0.252999	0.16201	0.404547	0.19876	0.0263235	0.146984	0.143691	0.193776	0.063345	0.36331	0.0804558	0.181422	0.354961	0.151306	0.141125	0.0918559	0.176887	0.285233	0	0.151224	0.132638	0.267792	0.441366	0.19858	0.193631	0.341408	0.222734	0.345368	0.230069	0.282864	0.297212	0.118143	0.195428	0.322327	0.131539	0.297036	0.142634	0.336108	0.360017	0.120613	0.235178	0.231735	0.133408	0.649868
SUSD1	0.0624516	0.0101367	0.12827	0.0697967	0.0765402	0.0307145	0.108848	0.127234	0.123777	0.0661373	0.179863	0.0615429	0.0648612	0.156684	0.0554361	0.0638279	0.115284	0.0470669	0.119048	0.0567671	0.088243	0.128476	0.128619	0.0719996	0.0475364	0	0.12386	0.0535199	0.0593238	0.104898	0.0789476	0.149813	0.116072	0.0678787	0.343999	0.072816	0.123263	0.120394	0.15009	0.126876	0.120367	0.0875567	0.148064	0.0382797	0.0723839	0.0564228	0.0372714	0.188087
PTBP3	0.394069	0.258	0.29122	0.113646	0.404836	0.310185	0.330939	0.266717	0.371311	0.294551	0.216617	0.287118	0.293287	0.293223	0.19746	0.181533	0	0.180218	0.277001	0.162002	0.233967	0.340731	0.642523	0.380578	0.26789	0.314919	0.223253	0.337566	0.291965	0.317504	0.303901	0.311356	0.212947	0.373576	0.41698	0.0897461	0.254234	0.293993	0.201072	0.264422	0.343906	0.313789	0.227873	0.253838	0.380195	0.30225	0.264297	0.359754
HSDL2	0.0920376	0.03348	0.14256	0.0589218	0.0318047	0.0618879	0.0694422	0.0423726	0.155632	0.0447139	0.119653	0.0626438	0.0633512	0.0696157	0.0496775	0.0608229	0.108527	0.0254031	0.0639981	0.0526959	0.0600846	0.178555	0	0.0623266	0.0404949	0	0.056355	0.0329694	0.0452045	0.0197909	0.0897608	0.0714493	0.0589608	0.103706	0.225013	0.0896274	0.0903495	0.117922	0.0933948	0.126577	0.0406547	0.102568	0.0229133	0.0518885	0.0903949	0.124066	0.0512204	0.130639
KIAA1958	0	0.0837125	0.0150009	0.0679097	0.0500945	0.0572521	0.0413055	0.0361376	0.112947	0.0208981	0.0827844	0.0317641	0.0145173	0.0220363	0.0198706	0.070384	0	0.0408913	0.0496688	0.0498815	0.00675896	0.0523666	0	0.0384456	0.0281606	0	0.160934	0.0504125	0.019892	0.0352946	0.0570312	0.0380713	0.0531509	0.0219567	0.0489549	0.0418137	0.0669946	0.0333565	0.0182899	0.035543	0.0309292	0.021056	0.0196325	0.0196901	0.0325496	0.0313964	0.0282958	0.0444933
INIP	0	0.0289557	0.054201	0.059007	0.0594294	0.0155178	0.057147	0.0469231	0	0.0374419	0.0372569	0.0300299	0.0111449	0.0593866	0.03327	0.0369331	0	0.0178656	0.0378876	0	0	0.05057	0.140402	0.0368898	0.0783463	0.0418574	0.0342081	0.0539865	0.0376002	0.0568961	0.0646027	0.0363888	0.0441588	0.0469731	0	0	0.0787345	0.0434706	0.0537326	0.0414016	0.0629108	0.0162729	0.0225092	0.0393595	0.0555316	0.0327827	0.0420842	0.0541371
SNX30	0.302053	0.153413	0.155196	0.0865956	0.148696	0.10299	0.232736	0.126284	0.25966	0.190781	0.415504	0.196137	0.189962	0.156739	0.166795	0.152415	0	0.0496026	0.161933	0.143992	0.14715	0.175764	0.200845	0.244868	0.145044	0.26696	0.0507404	0.23759	0.190087	0.142036	0.188199	0.163257	0.134352	0.252011	0.040376	0.196109	0.225301	0.177776	0.152752	0.0868068	0.118663	0.304212	0.0464092	0.254282	0.285509	0.124389	0.164475	0.0802861
SLC46A2	0	0	0.00885221	0	0	0	0.00530578	0	0	0.00252953	0	0	0	0.0135997	0	0	0	0	0.00168389	0.0103388	0	0.00166512	0	0.00194137	0	0	0	0.00729671	0	0	0.00217659	0.00218416	0.00354722	0.00646133	0	0.0164962	0.00397884	0.00186551	0	0	0.00411244	0.00763683	0	0	0.00766354	0	0	0.00341327
ZNF883	0	0.0305823	0.038164	0	0.0232385	0.0242872	0.00614225	0.0187588	0.0747183	0.0131112	0	0.0133013	0.0382222	0.00734717	0.00653034	0.0261152	0	0	0.0270345	0	0	0.00992272	0.140402	0.00744362	0.00490717	0	0	0.00898576	0	0.0321851	0.0164254	0.0109959	0.0230967	0.00139597	0	0	0.0167118	0.00679178	0	0.0186758	0.0153935	0.0119265	0.0229133	0.00896199	0.0132301	0.0311114	0	0.00565013
ZFP37	0	0.00741727	0	0	0.0141088	0.00334341	0.00292015	0.0149622	0	0.00276056	0	0.0123795	0.00591814	0.0201085	0.0223553	0.00878512	0	0	0.00606324	0.00791626	0.0115555	0.0103642	0.0574905	0.0134307	0.00598635	0	0	0.00711963	0.0106667	0	0.00884117	0.014158	0.00960616	0.0159184	0	0.0167401	0	0.00365641	0.0226414	0.0127701	0.0232881	0.0113385	0.0229133	0	0.00416855	0	0.0192559	0.00872139
SLC31A2	0.0295813	0.00720873	0.0140106	0	0.0159002	0.0184803	0.082631	0.0277347	0	0.0166197	0	0.00754995	0	0.0210915	0.0130231	0.00683196	0	0	0.0263054	0.018475	0	0.0211647	0	0.0114422	0.0242503	0	0	0	0.0277854	0.0431178	0.0209914	0.0191093	0.0175102	0.0175938	0.0486597	0	0.00982576	0.0380362	0.0111835	0.0572044	0.0163122	0.0347472	0	0.00879635	0.0129514	0.0257176	0	0.0227076
FKBP15	0	0.236283	0.155513	0.0537152	0.0933582	0.143145	0.251429	0.264767	0.183293	0.217208	0.22219	0.230123	0.168103	0.170727	0.159742	0.175656	0	0.17127	0.193808	0.231072	0.142443	0.403747	0.211544	0.203286	0.107421	0.172438	0.117157	0.30378	0.227946	0.304129	0.178575	0.365215	0.167959	0.254193	0.191569	0.131304	0.233142	0.198892	0.143309	0.287744	0.188444	0.125099	0.339911	0.18212	0.131898	0.314551	0.21284	0.315027
SLC31A1	0	0.0375206	0.072925	0.0511761	0.0172746	0.0681173	0.080983	0.0769083	0	0.0266881	0.0504628	0.0384765	0.0432265	0.078804	0.0372933	0.0302961	0	0.0648718	0.0483569	0.0298901	0.0987622	0.128187	0	0.0421053	0.046412	0	0.0604201	0.0774991	0.0591775	0.0364067	0.0471221	0.107153	0.0885298	0.0601839	0.0331326	0	0.078966	0.137502	0.0814015	0.106331	0.0445381	0.0463756	0.140116	0.0400353	0.0361077	0.0672409	0	0.144813
CDC26	0.0774218	0.0183836	0	0.0208158	0.0647773	0.0135528	0.0365125	0.0233367	0.0724293	0.00472136	0	0.0147749	0.0138376	0.0336269	0	0.0310844	0.101135	0	0.00654865	0	0.0126795	0.0146137	0	0.00985718	0.00166627	0	0.0543307	0.0186106	0.0441311	0	0.0216907	0.0197817	0.0306641	0.0228443	0	0.0118752	0.0347297	0.0240211	0.0217035	0.01327	0.0127078	0.0170293	0	0	0.0100644	0.00639546	0	0.0285241
PRPF4	0	0.0315602	0.0186339	0.0305231	0.0172746	0.0169204	0.0192096	0.0357427	0	0.0350796	0	0.0156322	0.0424203	0.0262046	0.0321436	0.0390335	0.184834	0.0147851	0.0201562	0.00911381	0.00805836	0.0501782	0.140402	0.0319611	0.0401661	0	0	0	0	0	0.0322945	0.0323399	0.0421626	0.0286074	0.0982457	0	0.0207542	0.0259435	0	0.0300532	0.0295319	0.0177498	0	0.00944955	0.0159563	0.0383341	0.0451593	0.055668
RNF183	0	0	0	0	0	0	0	0	0	0	0	0	0	0	0	0	0	0	0	0	0	0	0	0	0	0	0	0	0	0	0	0	0.00229732	0	0	0	0	0	0	0	0	0	0	0	0	0.00416458	0	0
WDR31	0	0	0.0159505	0	0	0.010549	0.00548717	0.0116057	0	0.00472136	0	0	0.00505595	0.0111178	0.0125184	0.0199547	0	0	0.0048101	0	0	0.00769967	0	0.00634264	0	0	0	0.0381949	0	0	0.00922292	0.00468425	0.00957394	0.00892622	0	0.024786	0.0143033	0.00663729	0	0.00596182	0.0203126	0.011488	0.0336272	0.0164141	0	0	0	0.0147435
BSPRY	0	0	0	0	0	0	0.000530715	0.00211179	0	0.00647057	0	0	0	0	0	0	0	0	0	0	0	0.000799323	0	0	0	0	0	0	0	0	0.00280587	0.00232452	0	0.0031478	0	0	0	0.00464243	0	0	0	0.00414332	0	0	0	0	0	0.00192068
HDHD3	0	0.0231987	0	0	0.0294005	0.0167776	0.0500983	0.0402107	0	0.0156806	0.00967394	0.0143027	0.0290055	0.050823	0.0174929	0.00723938	0	0.0204236	0.0295932	0.0193376	0.00805836	0.042176	0	0.0376949	0.00355034	0	0	0.0322158	0	0.0409308	0.0385926	0.050984	0.039015	0.0457895	0.0303532	0.0487803	0.0169513	0.0437886	0.02208	0.0264843	0.0745194	0.0266249	0.0313473	0.0308612	0.0190193	0.027648	0.0192559	0.11187
ALAD	0.0177976	0.0147072	0.0185781	0.0248645	0.0157872	0.021182	0.0261827	0.00732043	0	0.0193159	0.0300713	0.0259911	0.0114403	0.0202255	0.0232866	0.0170528	0	0.0151248	0.0243289	0.0343856	0.0126795	0.0356839	0	0.0299676	0.0217161	0	0.0564594	0.00643612	0	0	0.0142106	0.0235954	0.0226663	0.0215223	0.161478	0.0149826	0.011437	0.0214031	0.0189563	0.0236608	0.0227275	0.0113928	0.0372021	0.0231247	0.0128411	0.0164135	0	0.0191509
POLE3	0	0	0.0106361	0.0232424	0	0	0.0168644	0.0133811	0	0.00466943	0	0.00668639	0.0153526	0.0250269	0.0163542	0.0156674	0	0.0175952	0.0269629	0	0.0190207	0.0175491	0.07819	0.0186597	0.00817133	0	0	0.0157186	0.0130246	0.0112481	0.0115223	0.00748718	0.0232658	0.00544238	0	0	0.00314279	0.00700083	0	0.00980282	0.022264	0.00695849	0	0	0.0111597	0.0228381	0	0.0167585
C9orf43	0	0	0	0	0	0	0.00057963	0.00362755	0	0	0	0	0.00565896	0	0.00560181	0.00738092	0	0	0.0027455	0	0	0	0	0	0	0	0	0.00931418	0	0	0.00179707	0	0	0	0	0	0	0	0	0.00225179	0	0.00248469	0	0	0	0	0	0
RGS3	0	0.0115814	0.0323277	0.0527137	0	0.0124995	0.00836175	0.0105358	0	0.014044	0	0.00923298	0.0067371	0.0222294	0.01133	0.00971691	0.101135	0	0.0128897	0	0.00825414	0.163818	0	0.0259411	0.00853112	0	0	0.00834112	0	0.0260776	0.0169186	0.0103276	0.0234188	0.00118952	0	0	0.0228987	0.026569	0.0263012	0.0216945	0.0319762	0.00435396	0.0717933	0	0.0113757	0.0199187	0	0.0168637
ZNF618	0.149197	0.176219	0.128184	0.201386	0.218576	0.169985	0.26474	0.165444	0.192732	0.211852	0.238361	0.178862	0.250003	0.10172	0.164165	0.236292	0	0.257672	0.280863	0.123026	0.114517	0.16541	0.23093	0.232131	0.109996	0.171526	0.21669	0.18534	0.0457901	0.22848	0.207223	0.101701	0.135854	0.175826	0.128726	0.236056	0.225787	0.248363	0.250641	0.17546	0.156174	0.0936379	0.0775411	0.0836053	0.119635	0.101558	0.218435	0.085735
AMBP	0	0	0.0242267	0	0	0	0.000853738	0	0	0	0	0	0	0	0	0	0	0	0.00677566	0	0	0.000589217	0	0	0	0	0	0	0	0	0	0	0	0	0	0	0	0	0	0.00153465	0	0	0	0	0	0	0	0
KIF12	0	0	0	0	0	0.0115003	0.00177828	0	0	0	0	0.00410218	0	0	0	0	0	0	0	0	0	0.00134853	0	0.00244885	0	0	0	0	0	0.0263414	0.00203792	0.00150893	0.00226763	0	0	0	0	0	0	0	0	0	0	0	0	0	0	0.00220568
COL27A1	0	0.0161504	0.0296504	0	0.0158153	0	0.0353807	0.00543971	0	0	0.0375524	0	0.0125753	0	0	0	0	0	0.00542091	0.0173816	0.00945648	0.0089343	0	0.00525463	0	0	0	0.00641256	0.0390984	0	0.0108711	0.00709676	0.0158851	0.00393747	0	0	0.00460755	0.0118669	0	0.0178462	0	0.00714234	0.0158628	0.00958242	0.00565668	0.0146916	0.0192559	0.0309181
AKNA	0.135951	0.115728	0.223399	0.0568724	0.117981	0.132591	0.0870044	0.22004	0.682287	0.179996	0.147071	0.218197	0.194405	0.185879	0.250662	0.209733	0.127155	0.163759	0.131061	0.118993	0.239352	0.270924	0	0.233166	0.285711	0.185625	0.146388	0.211222	0.147945	0.159186	0.215398	0.228445	0.304611	0.20672	0.231365	0.0562881	0.152887	0.205334	0.258868	0.150905	0.199831	0.452058	0.238151	0.0769507	0.206507	0.272898	0.158621	0.268502
WHRN	0	0.00873587	0	0	0	0.0169626	0.0204365	0.00792224	0	0	0	0.0118832	0	0.00594854	0.0109388	0.00916539	0	0.010793	0.0056188	0.00814309	0.0102034	0.00276949	0	0.00344687	0	0	0	0.0111663	0	0	0.00454329	0	0.00289007	0.000990514	0	0	0.00704057	0	0.0281254	0	0	0.0105565	0	0	0.00296889	0	0	0.010378
ATP6V1G1	0	0.0885806	0.0362889	0	0.0599243	0.0768493	0.110612	0.0971888	0.136259	0.0640343	0.0333746	0.0635015	0.0921919	0.0762919	0.0410171	0.0611896	0.0888661	0.0905338	0.0736622	0.0634675	0.0609782	0.0558377	0	0.0474134	0.0626815	0.171607	0	0.0893572	0.063495	0.0500566	0.0525506	0.0512859	0.0843608	0.0470553	0	0.100567	0.0913513	0.0598881	0.0459662	0.0345911	0.0168823	0.0426079	0	0.0427911	0.0341081	0.0435274	0.104057	0.0687658
TMEM268	0	0.0460017	0.0470664	0.100295	0.0958168	0.0363391	0.061071	0.0770836	0	0.0873351	0.0345349	0.0687737	0.0684423	0.0403394	0.0760799	0.0382849	0.108932	0.10721	0.0935932	0.038714	0.071677	0.10708	0.183065	0.0965432	0.0565539	0	0.0382685	0.0567533	0.0203021	0.0246031	0.0811219	0.103144	0.121678	0.0694128	0.0497414	0.0382515	0.0485511	0.0884705	0.158728	0.0612279	0.0683072	0.081277	0.0654628	0.0495767	0.0810484	0.0282818	0.0366494	0.083984
TEX53	0	0	0	0	0.0133484	0	0.00060517	0	0	0	0	0	0	0	0	0	0	0	0	0	0	0.00166283	0	0.00355084	0	0	0	0	0	0	0.00245368	0	0.00386454	0.00238012	0	0	0	0	0	0	0	0.00397309	0	0	0	0	0	0.00581305
TEX48	0	0	0.0174735	0	0	0.00542191	0.00194359	0	0	0	0	0	0	0	0	0	0	0	0	0	0	0.000862434	0	0	0	0	0	0	0	0	0	0	0.00205186	0.00164622	0	0	0.00445209	0	0	0	0	0	0	0	0	0	0	0
TNFSF15	0	0	0	0	0	0	0.00645112	0.00400674	0	0	0	0.00451401	0	0	0	0	0	0	0	0	0	0.00115224	0	0	0	0	0	0	0	0	0.00493336	0.00208475	0	0.00873787	0	0	0	0	0	0	0	0	0	0	0	0	0	0.00593291
TNFSF8	0.106288	0	0.0321372	0.0238654	0.0471154	0.0524026	0.0150004	0.0201498	0	0.0374671	0.0529549	0.0510268	0.0413435	0.0278674	0.00737966	0.02772	0	0.0277768	0.0761887	0.0843688	0.0571095	0.0170584	0	0.0514576	0.073335	0.123032	0.0305197	0.0135169	0.0244136	0.0295607	0.0471322	0.0203616	0.0579355	0.0566131	0	0.0626976	0.0351808	0.0450777	0.052732	0.0251981	0.0325796	0.0370334	0	0.0324693	0.0233515	0.0294641	0.182858	0.040398
TNC	0	0	0	0.0211432	0.0141977	0	0.00455641	0.00549139	0	0	0.0203915	0.00705675	0	0	0.00489107	0.00856473	0	0.00902388	0.00876392	0	0	0.00252456	0	0.00393925	0.00993709	0.0730784	0.0305197	0	0.0373462	0	0.0105385	0.00189806	0.00659335	0.00139597	0	0.0100404	0	0.00280732	0.00776941	0.00769334	0	0.00387889	0	0	0.00457544	0	0	0.00225363
PAPPA	0	0	0	0	0	0.00811031	0.00377069	0.00316079	0	0.00886791	0	0	0	0.0114602	0	0.00525816	0	0	0.00534888	0	0	0.00656036	0.140402	0	0	0	0	0	0	0.0232758	0.00246118	0.00387469	0.00374554	0.00267951	0	0	0.0125816	0.00422216	0	0	0	0.00387889	0	0.0069168	0.00303785	0.00837573	0.017149	0.00161859
ASTN2	0.201489	0.171188	0.130029	0.25788	0.105177	0.147909	0.0922766	0.131464	0.110001	0.0533301	0.021258	0.0695191	0.110523	0.0475068	0.104827	0.0806776	0.108527	0.0994174	0.0830783	0.0528334	0.0890539	0.0903998	0.258335	0.0888036	0.142701	0.172438	0.111401	0.123735	0.0974297	0.115435	0.13161	0.113554	0.0898899	0.0825601	0.111105	0.100972	0.0815758	0.111736	0.135108	0.0652498	0.0676039	0.0823566	0.0634043	0.0736642	0.0816657	0.110663	0.0789845	0.12643
TRIM32	0	0	0.0147676	0	0.0141977	0.0283183	0.0174237	0.008964	0.0724293	0.005132	0	0.00683844	0.0137446	0.00678454	0	0.0070388	0	0.00926992	0.00270256	0.0115902	0	0.00543032	0	0.00403577	0.017483	0	0.0307699	0.0299674	0	0.0321851	0.0154233	0.00369826	0.0220199	0.00811593	0	0	0.0114843	0	0	0.00394899	0	0.00387889	0.0239591	0.00386687	0.00256721	0.00336642	0.0155782	0.00711155
AL160272.2	0.0588617	0.0279742	0.0274303	0.0608665	0.0278048	0.0623513	0.104314	0.0381251	0.16638	0.0663371	0.101736	0.0529762	0.144815	0.0152414	0.0483116	0.0216512	0	0.0272615	0.0654646	0.0962381	0.0378066	0.0389098	0.296678	0.0791299	0.0489553	0.0418574	0.0543307	0.0273782	0	0.0502235	0.0504255	0.0255976	0.0250744	0.100237	0	0.0118752	0.0289815	0.0297656	0	0.0308279	0.0768879	0.0324401	0.0251415	0.22211	0.101315	0.0531419	0.0897046	0.0307612
BRINP1	0.0494964	0.110527	0.0464603	0.0170278	0.110046	0.0584658	0.0574125	0.0518782	0.0843434	0.0497676	0.0620553	0.027372	0.0104033	0.0706949	0.0148877	0.0412963	0	0.0391755	0.0620961	0.0386226	0.0814572	0.0341225	0.273472	0.0551163	0.136861	0.0984473	0.186145	0.0828113	0.0428441	0.0855732	0.0746455	0.0710189	0.0825506	0.0446784	0.0717747	0.0938414	0.0557164	0.0618684	0.0123264	0.0445464	0.0302106	0.0394018	0.0634391	0.0593054	0.0808349	0.0561892	0.0455277	0.0537582
CDK5RAP2	0.0953123	0.131439	0.0500122	0.119549	0.147532	0.141366	0.209889	0.135843	0.161663	0.123559	0	0.160057	0.13891	0.106392	0.108262	0.133595	0.228289	0.0972803	0.085479	0.111926	0.143158	0.358017	0.198514	0.154326	0.138744	0.0731596	0.0617392	0.197821	0.0399336	0.211046	0.127449	0.14325	0.191097	0.186903	0.147898	0.173665	0.217043	0.143452	0.110723	0.129683	0.154449	0.115301	0.245934	0.0896653	0.123975	0.180277	0.143033	0.224783
MEGF9	0.103763	0.224453	0.0558347	0.0920073	0.118815	0.104113	0.126017	0.0944649	0.26083	0.0550162	0.120778	0.114141	0.115929	0.0842197	0.057467	0.0492522	0	0.0958301	0.114138	0.0977738	0.0567395	0.123391	0	0.0998481	0.118237	0.0984473	0.0869178	0.136492	0.0378701	0.0848347	0.141116	0.105325	0.184931	0.105931	0.0486597	0.121071	0.082915	0.171434	0.201835	0.203588	0.0614266	0.223846	0.205605	0.122055	0.103184	0.0834232	0.073881	0.147967
FBXW2	0.121313	0.0902493	0.0366659	0.0497504	0.0913864	0.0690388	0.0764083	0.072758	0.114399	0.0682659	0.0955981	0.0870419	0.0541423	0.081429	0.0506692	0.071616	0	0.0329489	0.062337	0.0895792	0.102012	0.0834116	0	0.0745618	0.0500647	0	0.197322	0.0754051	0.0582041	0.228625	0.0689388	0.0733326	0.0647402	0.0534883	0.0640462	0.0176312	0.0424217	0.0532796	0.0320049	0.0742438	0.0744105	0.0878362	0.0842381	0.0385008	0.0587641	0.0737071	0.0428374	0.107816
B3GNT10	0	0	0	0	0	0.00516952	0	0.00397978	0	0.00662609	0	0	0	0.00579489	0	0	0	0	0	0	0	0.00493464	0	0	0	0	0	0	0.0194479	0.0221669	0	0	0.00582042	0	0	0	0	0	0	0.00599847	0	0	0	0	0	0	0	0
PSMD5	0.155804	0.0668607	0.0775692	0.0730902	0.0441199	0.0538008	0.0634301	0.0799759	0	0.0914084	0	0.0758228	0.0677646	0.100919	0.0635908	0.0433805	0	0.0675658	0.0778143	0.0606999	0.0373793	0.0908543	0	0.105347	0.0552066	0	0	0.0551345	0.0280803	0.0804082	0.0525267	0.0934254	0.0954354	0.074964	0.0889961	0.0802856	0.0509348	0.0797451	0.0730683	0.0486701	0.0678746	0.0959749	0.142095	0.035189	0.0620708	0.0807424	0.10432	0.0951047
PHF19	0	0	0.0101829	0.0152874	0	0.0094347	0.0305668	0.0127995	0	0.0181531	0	0.00622673	0.0122625	0.0122245	0.0296199	0.0125452	0	0.0138279	0.0102567	0	0.015123	0.109232	0	0.015314	0.015921	0	0	0.0247826	0	0	0.0203938	0.0200278	0.0143064	0.0105253	0	0	0.0355681	0.0152211	0.0448825	0.0186763	0.0162922	0.00768283	0.0926259	0.00978978	0.00963143	0.0175273	0	0.0363423
TRAF1	0	0	0	0	0	0	0.00905277	0.0098074	0	0.0189349	0	0.00162297	0	0.00968688	0.0222495	0	0	0	0.0197341	0.0180021	0	0.0131939	0	0.0108616	0	0	0	0	0	0	0.0109089	0.00769738	0.00676098	0.0100356	0	0.0158192	0.00903612	0.00186551	0	0.0109187	0.0154943	0	0	0	0.00722153	0.0109551	0.0156837	0.0124234
C5	0	0.0198202	0.0621823	0	0.0320446	0.0398136	0.0491448	0.0064905	0	0.0322759	0.0331427	0.0225719	0.0111693	0.023521	0.00477744	0.0106724	0.106103	0.0105882	0.0279264	0.00947668	0	0.0643927	0	0.0127233	0.0238571	0	0	0.0211247	0	0.0221669	0.0261092	0.010615	0.0127295	0.0363911	0	0	0.0443918	0.0355495	0.130524	0.0307941	0.0228481	0.0291593	0	0.0164229	0.0191002	0.0298514	0	0.0225292
CNTRL	0.172861	0.325658	0.397593	0.239874	0.15957	0.210167	0.332946	0.302197	0.298859	0.352409	0.109555	0.372632	0.272072	0.256152	0.199686	0.2949	0.108932	0.295796	0.255358	0.168714	0.261004	0.536569	0	0.327222	0.302752	0.14881	0.471404	0.220204	0.210727	0.296178	0.321038	0.290561	0.292188	0.416586	0.294745	0.304586	0.308005	0.326903	0.339032	0.427362	0.299889	0.352079	0.227147	0.243608	0.283966	0.255559	0.350297	0.43814
RAB14	0.180721	0.0704211	0.0840161	0.07152	0.0862244	0.145159	0.173061	0.125001	0.136052	0.107415	0.17326	0.113858	0.130378	0.148755	0.096415	0.0672039	0.101135	0.102999	0.153432	0.126087	0.093258	0.125921	0.07819	0.102256	0.170364	0.279391	0.147578	0.182188	0.0812876	0.121481	0.125911	0.12037	0.105037	0.137333	0.0836346	0.0726059	0.106293	0.157286	0.0863058	0.111125	0.100781	0.119144	0.0613431	0.0920769	0.100153	0.0737712	0.117545	0.16734
GSN	0.279348	0.338291	0.52117	0.25098	0.258232	0.259058	0.461453	0.457076	0.733315	0.437166	0.248953	0.602331	0.369097	0.661346	0.561024	0.478765	0.722003	0.568018	0.406531	0.344187	0.400326	0.458285	0.521753	0.555149	0.230121	0.670866	0.529178	0.203165	0.212098	0.400845	0.45052	0.310514	0.568331	0.398605	0.154433	0.384703	0.594186	0.706298	0.413138	0.283076	0.544957	0.268338	0.230706	0.305212	0.302721	0.766326	0.717853	0.4139
STOM	0.177679	0.050734	0.0627636	0.0351997	0.0370676	0.0782968	0.198762	0.0872942	0.0483948	0.0921612	0.0376568	0.0662224	0.0997639	0.214431	0.0137331	0.0628066	0	0.0429618	0.118067	0.0484853	0.0484078	0.156732	0	0.105218	0.140273	0	0.197554	0.102202	0.219916	0.177323	0.131713	0.133965	0.131195	0.100844	0.111391	0.082775	0.0943517	0.173011	0.13276	0.12844	0.0780859	0.141384	0.060472	0.072939	0.108484	0.199277	0.145775	0.162433
DAB2IP	0	0.00503506	0	0	0	0.027916	0.0234376	0.0301412	0.180771	0.0166123	0	0.0109523	0.0257095	0.0296519	0.00889789	0.0532745	0	0	0.0262156	0	0	0.0120976	0.122655	0.0296802	0.00490717	0	0.0509026	0.0134871	0	0	0.0337098	0.00661064	0.0263556	0.0227904	0	0.0569886	0.0409279	0.0849654	0	0.00604553	0.0550068	0.0200723	0.0225092	0.0512214	0.113444	0.0394402	0.0418875	0.00563243
TTLL11	0.0659778	0.081082	0.032359	0.0238771	0.0797903	0.0370558	0.0649305	0.106161	0.113268	0.0689013	0.0495343	0.0528701	0.0510098	0.0782332	0.0736207	0.088191	0.0888661	0.106421	0.0549485	0.0289804	0.139338	0.082776	0.158768	0.0524617	0.02575	0.284072	0.0543307	0.0461721	0.0388852	0.037741	0.0719537	0.0812114	0.148779	0.0837055	0.0703621	0.047296	0.100942	0.114772	0.120291	0.0675233	0.0420268	0.043742	0.0435253	0.0625235	0.0273143	0.111008	0.0982851	0.106367
NDUFA8	0.134036	0.0221501	0.0878291	0.115976	0.0191498	0.0401037	0.0489616	0.048596	0.0428332	0.0417027	0.0375524	0.040231	0.0828461	0.0520335	0.045683	0.0208774	0.112007	0.0516804	0.0420047	0.0601982	0	0.0277687	0.0805777	0.0513723	0.0495038	0	0.0620265	0.0385531	0	0.0171416	0.0593105	0.0493057	0.0750323	0.0348979	0.081264	0	0.0377347	0.0360111	0.0144851	0.0375012	0.0441834	0.044418	0.0486158	0.0576409	0.0413679	0.046251	0.0269209	0.0257974
MORN5	0	0.0107052	0	0	0.0116925	0	0.00296878	0	0	0	0	0	0	0	0	0	0	0	0	0	0	0	0	0	0	0	0	0	0	0	0.00200914	0	0	0.00139836	0	0	0	0	0	0	0	0	0	0	0	0.00612006	0	0.00249669
LHX6	0	0	0	0	0	0.0118459	0.00562239	0.0084507	0	0.00389559	0	0	0	0	0.00571383	0	0	0	0	0	0	0.00163387	0	0.00372188	0	0	0	0	0.0206838	0	0.00210625	0.00425536	0.00582099	0.00172449	0	0	0.00444548	0	0	0.00503987	0	0	0	0.0105122	0.00706847	0	0	0.00608764
RBM18	0.0387128	0.0552571	0	0.0265321	0.0196288	0.0161121	0.0315358	0.0287089	0	0.0297158	0.0601599	0.0218739	0.0313255	0.0173596	0.0115256	0.0190731	0	0.032413	0.0161485	0.0182376	0.0107038	0.0263189	0	0.0277872	0.0327193	0	0	0.0146582	0	0	0.0457166	0.0264475	0.0396068	0.0111309	0.0375613	0.0591883	0.0515238	0.0273385	0.0112416	0.0363328	0.00692805	0.0346385	0.0229133	0.0280934	0.020627	0.0428583	0.0692811	0.018027
MRRF	0.0422335	0.104434	0.107517	0.0858272	0.102135	0.097196	0.0739201	0.104648	0	0.0626141	0	0.0858543	0.0662247	0.0997117	0.0593905	0.0714441	0	0.116543	0.0768526	0.0173157	0.0846912	0.125457	0	0.0713562	0.0279929	0.0418574	0.0623696	0.0928783	0.0965569	0.0699319	0.0614518	0.111977	0.138632	0.0995715	0.10231	0.0791342	0.102736	0.10347	0.0797443	0.0932225	0.0650394	0.0844999	0.0674907	0.0537294	0.0489664	0.0960636	0.0495541	0.129109
PTGS1	0.063247	0.0975961	0.0911362	0.107546	0.133388	0.12801	0.0607576	0.131266	0.156836	0.164422	0.0322646	0.139491	0.117011	0.12027	0.168421	0.163023	0	0.0727363	0.128832	0.0426508	0.10619	0.110147	0	0.215162	0.0583772	0.114936	0.103472	0.0666002	0.117627	0.0911245	0.0778443	0.0936028	0.111134	0.11034	0.0865162	0.103298	0.0910775	0.124729	0.0568495	0.108043	0.153875	0.0750646	0.0934829	0.0462703	0.0840479	0.222965	0.18014	0.0600161
OR1N2	0	0	0	0	0	0	0	0	0	0	0	0	0	0	0	0	0	0	0	0	0	0	0	0	0	0	0	0	0	0	0	0	0	0	0	0	0	0	0	0	0	0	0	0	0	0	0	0
OR1L8	0	0	0	0	0.0230597	0	0.00134407	0	0	0	0	0	0	0	0	0	0	0	0.00326175	0	0	0	0	0.00158236	0	0	0	0	0	0	0.00676394	0.00176721	0	0.00416095	0	0	0.0108491	0	0	0.00231084	0.0126398	0	0	0	0.00225379	0	0	0.00164029
OR1L6	0	0	0	0	0	0	0	0	0	0	0	0	0	0	0	0	0	0	0	0	0	0	0	0	0	0	0	0	0	0	0	0	0	0	0	0	0	0	0	0	0	0	0	0	0	0	0	0
PDCL	0	0.016047	0.0174735	0	0	0.021617	0.018106	0.0267634	0	0.0329345	0.00967394	0.0100445	0.0691827	0.0300476	0.013263	0.0167699	0	0.024084	0.0391204	0.0235187	0.0196456	0.039744	0	0.0291308	0.026024	0	0.0695686	0.00834523	0.0127914	0	0.0300302	0.0212067	0.0251928	0.0149272	0	0.0149826	0.00906961	0.0339486	0	0.0172107	0.0173481	0.0330211	0.0222013	0.00948538	0.0188505	0.0218973	0	0.0297526
RC3H2	0	0.074572	0.155651	0.176544	0.0723386	0.152422	0.138969	0.130293	0.0944483	0.111793	0.136075	0.139777	0.0384538	0.109109	0.111401	0.115438	0.160689	0.0693535	0.11241	0.114767	0.16306	0.136765	0.239671	0.134159	0.123956	0	0.0832467	0.136312	0.12931	0.0254887	0.113789	0.158726	0.139295	0.138527	0.0941841	0.165115	0.0862835	0.123685	0.0746517	0.128754	0.135472	0.126854	0.130756	0.0961605	0.12309	0.107603	0.204331	0.170978
ZBTB6	0	0.0141073	0.00885221	0	0	0.0117767	0.0224737	0.00258531	0	0.00904697	0.115622	0.00227533	0	0.00911109	0.0103107	0.00526399	0.106103	0.0066585	0.0208634	0.0163667	0.0361312	0.0074634	0	0.0147326	0.00874329	0	0	0	0	0	0.0159419	0.00121758	0.0198857	0.0246302	0	0.015643	0.00991337	0.0177488	0.026815	0.0183962	0.00179202	0.0126378	0	0.00759987	0.0102212	0	0	0.0167477
ZBTB26	0.071588	0.0113551	0.0368305	0.0452167	0	0.0443424	0.0316239	0.0330942	0	0.0315493	0	0.0154308	0.0172752	0.0312229	0.037157	0.0393248	0	0.0125104	0.0397162	0.0208353	0	0.0230336	0	0.0384632	0.0202664	0	0	0.06138	0.0410656	0.0344122	0.0240431	0.00951145	0.0212847	0.035017	0.0566147	0	0.0506915	0.0226094	0.0108264	0.0368323	0.0438797	0.0244566	0	0.0278333	0.0126389	0.00535084	0	0.0383775
RABGAP1	0.411519	0.321811	0.339891	0.292101	0.251145	0.392852	0.290125	0.257474	0.229154	0.243997	0.0876788	0.278729	0.274467	0.28362	0.256898	0.296715	0.132934	0.365769	0.289461	0.175663	0.265613	0.297869	0.339879	0.328979	0.318144	0.140305	0.393663	0.310881	0.12434	0.328773	0.313067	0.295658	0.279085	0.317819	0.0663738	0.21851	0.286219	0.29772	0.262206	0.266162	0.271408	0.256885	0.406753	0.260622	0.258893	0.276701	0.44687	0.350166
STRBP	0.340219	0.293717	0.291564	0.475453	0.463439	0.365257	0.279654	0.287848	0.381321	0.299083	0.519051	0.367546	0.395761	0.211389	0.425829	0.451146	0.58686	0.413804	0.385836	0.568722	0.358949	0.394637	0.389342	0.53211	0.313553	0.538094	0.429864	0.394863	0.464851	0.568486	0.403035	0.376841	0.201209	0.31894	0.292378	0.313892	0.30772	0.390514	0.308275	0.319806	0.40664	0.194707	0.392944	0.256248	0.540688	0.224147	0.664152	0.390903
CRB2	0	0	0	0.0180984	0	0.0142159	0.00127848	0	0	0	0.00967394	0	0	0.00860201	0	0	0	0	0	0	0	0.00454973	0	0.00351691	0	0.185473	0	0	0	0	0	0	0	0.00181554	0	0	0	0.00204734	0.0446453	0	0	0.00340277	0	0	0.00239501	0	0	0.00847692
DENND1A	0.192208	0.552524	0.573436	0.565993	0.67041	0.504205	0.917173	0.613014	0.424908	0.507264	0.385742	0.489082	0.487146	0.535083	0.498316	0.422975	0.360284	0.485484	0.522944	0.432692	0.485098	0.732651	0.40447	0.447608	0.425013	0.417954	0.52214	0.586766	0.438982	0.602317	0.566378	0.789581	0.805279	0.626441	0.652678	0.543489	0.753465	0.739695	0.547481	0.935389	0.493934	0.5832	0.688632	0.500537	0.515684	0.688827	0.594221	0.775044
LHX2	0	0.0192033	0	0	0.017812	0.0258539	0.0138689	0.00534026	0.110001	0.00977174	0	0.0176945	0.0122245	0.00726917	0.00507738	0	0	0.0189293	0.0139105	0.017868	0	0.00657084	0	0	0.0156525	0	0.0305197	0.00673103	0.015356	0	0.00861331	0.0133957	0.0152999	0.00677099	0.0407104	0.015945	0.00380207	0.00453246	0.00829079	0.00927974	0.0106428	0.00836933	0	0.00852687	0.017512	0.00945804	0	0.00610612
NEK6	0.173272	0.0791299	0.206485	0.0738858	0.140931	0.102198	0.0738202	0.306699	0.144165	0.108618	0.217764	0.120064	0.145451	0.475845	0.149251	0.201181	0	0.129265	0.137059	0.102016	0.0728475	0.369158	0	0.203962	0.0592977	0.0953532	0.261469	0.0843872	0.143695	0.0959403	0.127372	0.340816	0.239863	0.132454	0.266747	0.0415642	0.290858	0.32044	0.159369	0.210924	0.204282	0.0824179	0.204756	0.0481198	0.0748517	0.634735	0.173373	0.379385
PSMB7	0.101562	0.124224	0.164437	0.183623	0.0698082	0.122182	0.119287	0.129891	0	0.0988426	0.0442021	0.0718819	0.0797147	0.118212	0.0883965	0.0655649	0	0.133297	0.0973788	0.125043	0.130423	0.113226	0.208096	0.110665	0.123023	0.0731596	0.129026	0.07722	0.0790498	0.107537	0.092024	0.142576	0.125548	0.105633	0.10106	0.067828	0.135466	0.0777398	0.0813224	0.0944587	0.103486	0.086928	0.0848702	0.0522684	0.0891121	0.116956	0.077566	0.116545
ADGRD2	0	0	0	0	0	0	0.000864366	0.00220676	0	0	0	0	0	0	0	0	0	0	0.00484911	0	0	0.000451535	0	0	0	0	0	0	0	0	0	0	0	0	0	0	0	0	0	0	0	0	0	0	0	0	0	0
NR5A1	0	0	0	0	0	0	0	0	0	0	0	0	0	0	0	0	0	0	0	0	0	0	0	0	0	0	0	0	0	0	0	0	0	0	0	0	0	0	0	0	0	0	0	0	0	0	0	0
NR6A1	0.0575606	0.144251	0.208145	0.195456	0.108984	0.194624	0.230903	0.166701	0.148349	0.18131	0.147478	0.123874	0.179928	0.108318	0.16556	0.12079	0.108527	0.200703	0.138616	0.133362	0.21212	0.190073	0.106317	0.217088	0.127623	0.229028	0.110519	0.120017	0.0755856	0.150515	0.0894253	0.226696	0.228938	0.207244	0.221866	0.0895716	0.279749	0.185501	0.172493	0.227878	0.168823	0.133483	0.0577551	0.0874624	0.156123	0.145832	0.133641	0.330865
OLFML2A	0	0	0	0	0	0	0.00364505	0	0	0	0	0	0.00716717	0	0	0	0	0	0	0	0	0.000589217	0	0.00516531	0	0	0.0505837	0	0	0	0.00539841	0	0	0.00375134	0	0	0	0.00323433	0	0.00190696	0	0.00308813	0.0232699	0.011113	0	0	0	0.00251702
RPL35	0.141003	0.173358	0.142914	0.151325	0.221103	0.173413	0.162321	0.106853	0.0953118	0.0423585	0.0503389	0.0489657	0.0752939	0.0723276	0.0609039	0.0572473	0.207237	0.0106895	0.110953	0.140927	0.0894191	0.0875017	0.122655	0.0851858	0.187887	0.130581	0.0855947	0.182883	0.044592	0.195611	0.0915643	0.0902476	0.144751	0.0671418	0.0375613	0.012486	0.132936	0.0769716	0.0636248	0.142477	0.0783298	0.0529978	0.0433949	0.0624691	0.10763	0.101927	0.0384271	0.144062
ARPC5L	0.0523911	0.039154	0.028909	0.0630084	0.0286088	0.0229591	0.075157	0.0647674	0.098155	0.0292504	0	0.0237742	0.0416631	0.0712336	0.0868965	0.0414327	0.0888661	0.0538274	0.0448626	0.0322603	0.0205837	0.0697589	0	0.0501392	0.080369	0	0	0.0273469	0.0511973	0.0897839	0.0471708	0.0588803	0.0732137	0.0272766	0	0.0612644	0.06203	0.0179936	0.0346271	0.0417093	0.0323956	0.0242177	0.0472101	0.030189	0.0278045	0.0185908	0.0813531	0.0517725
GOLGA1	0.092769	0.0966933	0.137131	0.0526141	0.0607548	0.0648645	0.133453	0.083514	0.290154	0.0649444	0.0197436	0.0769145	0.0744927	0.0907624	0.0860737	0.0384389	0.223811	0.0886425	0.0793152	0.139407	0.112591	0.143277	0.0805777	0.107107	0.0813418	0	0.236584	0.113602	0.0972753	0.0592275	0.104412	0.0871861	0.106462	0.0859269	0.208624	0.0406453	0.0728318	0.0695126	0.0443331	0.0688934	0.0674173	0.079283	0.0662085	0.067229	0.079842	0.112244	0.124303	0.0918386
SCAI	0.037682	0.217862	0.187007	0.08659	0.155899	0.20239	0.137324	0.177655	0.280219	0.158953	0.217689	0.138278	0.108388	0.169439	0.159101	0.17609	0	0.180193	0.106903	0.150685	0.191583	0.17549	0.226833	0.192059	0.120777	0	0.0564594	0.205439	0.0886157	0.235713	0.15549	0.173798	0.213317	0.175146	0.0585453	0.150855	0.221089	0.170594	0.153847	0.160552	0.189874	0.0799483	0.139977	0.117674	0.140775	0.128843	0.152675	0.163248
PPP6C	0.0473789	0.103407	0.138853	0.058402	0.05886	0.102102	0.0934588	0.128541	0.158498	0.0860323	0.119008	0.120901	0.123127	0.158126	0.104173	0.0853352	0.127155	0.0911146	0.0863426	0.048275	0.0646654	0.117564	0	0.11227	0.0575511	0.0730784	0.0754137	0.0401975	0.194825	0.08101	0.112665	0.120726	0.10581	0.104235	0	0.145812	0.0794962	0.0811884	0.0643973	0.108205	0.0621344	0.0648364	0.0542412	0.08965	0.0713546	0.0974431	0.186251	0.134136
RABEPK	0.0971044	0.0714898	0	0.0303836	0.0584771	0.0214935	0.0273309	0.0663061	0.0263235	0.0387065	0.0466347	0.0212499	0.0266392	0.0664477	0.0654707	0.0499132	0	0.00691268	0.0518403	0.035021	0	0.0616464	0	0.0463571	0.0452403	0.0731596	0.0335915	0.00629068	0.0220936	0.0142479	0.0379024	0.0649821	0.0535148	0.0402077	0	0.0421616	0.0340666	0.0441824	0.0677903	0.0332604	0.0381404	0.0286877	0.0405214	0.0267775	0.0180286	0.0605411	0.084563	0.0586465
HSPA5	0.0809611	0.100116	0.129925	0.0436105	0.124179	0.0877659	0.411456	0.259649	0.157833	0.101233	0.124327	0.0824289	0.0462372	0.122085	0.0875139	0.0725363	0	0.0713557	0.034224	0.0621646	0.102649	0.0654683	0	0.0766025	0.0733634	0.0731596	0.193829	0.0868167	0.10979	0.12944	0.120082	0.138788	0.267842	0.0837315	0.0728566	0.0393794	0.234976	0.203966	0.0575782	0.155424	0.0375841	0.117633	0.0545972	0.0720919	0.0459385	0.130284	0	0.269636
GAPVD1	0.29014	0.18252	0.224673	0.222414	0.246006	0.155258	0.186328	0.294108	0.429866	0.259656	0.223548	0.28959	0.257704	0.322824	0.243657	0.223188	0	0.14524	0.239068	0.179598	0.263433	0.317387	0.0805777	0.278986	0.193989	0	0.0987338	0.214225	0.27392	0.151682	0.220707	0.239266	0.299168	0.309454	0.227523	0.336176	0.255819	0.218381	0.212677	0.253306	0.22978	0.195825	0.229325	0.150775	0.205254	0.312587	0.392438	0.269728
MAPKAP1	0.381936	0.270248	0.382018	0.223162	0.351846	0.306321	0.331466	0.403761	0.477121	0.314719	0.410654	0.359248	0.252466	0.331524	0.184852	0.439606	0.309399	0.260115	0.266801	0.292685	0.251539	0.490327	0.190561	0.416356	0.211866	0.269698	0.511649	0.381644	0.134083	0.348305	0.288682	0.437205	0.424802	0.304919	0.392523	0.217247	0.367357	0.315236	0.269036	0.419947	0.301656	0.290967	0.434276	0.283237	0.231711	0.424994	0.50609	0.451203
PBX3	0.180222	0.187356	0.262961	0.215929	0.0806706	0.264888	0.303285	0.156006	0.116899	0.143896	0.198342	0.207455	0.22711	0.17803	0.165705	0.133154	0.519473	0.181657	0.387901	0.105711	0.139284	0.510916	0.208166	0.193007	0.15416	0.14881	0.269487	0.329724	0.0926205	0.34328	0.27973	0.192222	0.170086	0.292564	0.347419	0.0529848	0.295038	0.2924	0.292654	0.300024	0.147347	0.218977	0.208518	0.258927	0.190723	0.197664	0.125089	0.128698
MVB12B	0.0939004	0.423288	0.363808	0.335193	0.363157	0.219745	0.38422	0.492034	0.437314	0.586197	0.168311	0.509509	0.486678	0.420096	0.358335	0.422724	0.48167	0.24455	0.407792	0.194972	0.314715	0.519726	0.757252	0.446105	0.270609	0.0731596	0.366248	0.381027	0.425288	0.168607	0.443687	0.284372	0.371136	0.460424	0.630724	0.256809	0.339397	0.503756	0.535968	0.47886	0.423487	0.815927	0.290724	0.320142	0.439666	0.42341	0.429374	0.329655
LMX1B	0	0	0	0.0287088	0	0.00462177	0.00244307	0.00602499	0	0.00416966	0	0	0	0	0	0.00539725	0	0	0.00313021	0	0.00943167	0.00402367	0	0.00342368	0	0	0	0	0	0	0.00147762	0.00184748	0	0.00303982	0	0	0	0.00247877	0	0.0111976	0	0.00578091	0	0	0	0.00365293	0	0
ZBTB43	0	0.0162621	0.122485	0	0.0707511	0.0638755	0.0821363	0.0909338	0	0.068524	0.107602	0.0565274	0.0106553	0.072964	0.0693331	0.0781376	0	0.126263	0.0495638	0.0723441	0.0353987	0.0755806	0.106317	0.0792148	0.0540599	0	0.0389326	0.0866101	0.0597548	0.0494915	0.0697289	0.0636257	0.0641573	0.0559949	0.105274	0.037134	0.0361278	0.054543	0.0489979	0.0569616	0.0671784	0.0688263	0.0421417	0.0718242	0.031852	0.0341404	0.083026	0.0965176
ZBTB34	0	0.0378064	0	0.0180984	0.0400592	0.0309509	0.0504582	0.0244634	0	0.0484409	0.0214214	0.0338766	0.0373804	0.0265377	0.00819975	0.00806047	0.140332	0.0185271	0.0271638	0.0676378	0.0682434	0.0410146	0	0.0404028	0.0310685	0	0.0677509	0.0225062	0.0363417	0.0715282	0.0570707	0.0347379	0.0325361	0.0501665	0	0.0458665	0.0537247	0.0370278	0.0198758	0.019824	0.0278096	0.0286667	0.0224056	0.0477941	0.0458367	0.0279802	0.0192559	0.0359879
RALGPS1	0.101164	0.12901	0.0755194	0.0838733	0.147013	0.0743511	0.0839903	0.11024	0.336149	0.130348	0.232261	0.127618	0.140375	0.108904	0.108579	0.13127	0	0.131216	0.0978871	0.0904397	0.183895	0.1555	0	0.169978	0.114518	0.316054	0.155655	0.0981779	0.115162	0.150322	0.155134	0.121752	0.0858589	0.141844	0.0489549	0.171225	0.107665	0.0762463	0.0848736	0.120143	0.127479	0.081499	0.110656	0.113352	0.124774	0.11565	0.287624	0.161734
ANGPTL2	0	0	0	0	0	0.0084613	0.00276636	0.00236233	0	0	0	0.00175045	0	0	0.00852054	0.00555225	0	0	0.00499462	0.011935	0.0227135	0.00453765	0	0.00332901	0	0	0	0	0	0.0142479	0.00377664	0.00323292	0	0.00735905	0	0	0	0	0	0.00425144	0.00304904	0	0	0.0122619	0	0	0	0.00182364
GARNL3	0.243299	0.160777	0.351271	0.40972	0.21939	0.297062	0.176041	0.258486	0.363718	0.258982	0.262224	0.46648	0.346263	0.358634	0.3142	0.2918	0.20415	0.312312	0.319382	0.196053	0.41902	0.305603	0.190561	0.403453	0.265255	0.178708	0.381977	0.280184	0.0909474	0.233406	0.292379	0.208901	0.240913	0.251734	0.382772	0.292727	0.146659	0.219819	0.215212	0.26144	0.273037	0.315777	0.16086	0.212172	0.21837	0.24671	0.137848	0.216561
SLC2A8	0	0.0421657	0.0310848	0.0452444	0.0684658	0.0279953	0.0411708	0.0280293	0	0.0337982	0.0329692	0.0336965	0.0505092	0.0576936	0.0169336	0.00971957	0	0.0493559	0.0242421	0.0141455	0.0754551	0.030376	0	0.0301168	0.0274516	0	0.044894	0.0204416	0.017012	0.0419524	0.0323364	0.024202	0.0298281	0.0244939	0	0.015945	0.0346394	0.0418254	0.0243069	0.0197263	0.0193722	0.0189869	0.0196325	0.00386687	0.0165211	0.0341533	0.0309301	0.0326308
ZNF79	0	0.03397	0.00931594	0.0490664	0.0150737	0.0102417	0.0239231	0.022427	0	0.0136907	0	0.0169515	0	0.0249227	0.0163996	0.015452	0	0.0317353	0.0135097	0	0.010713	0.026677	0	0.0331856	0.0472218	0	0	0	0	0.0248774	0.0123517	0.0293967	0.0235232	0.0182951	0	0	0.0405703	0.0162518	0.00776941	0.0245247	0.0164267	0.0129166	0	0.013772	0.018154	0.0487919	0.0420485	0.0275812
RPL12	0.113001	0.0703932	0.0782005	0.0729718	0.0551483	0.0664548	0.0980261	0.0944492	0.0428332	0.0074736	0.00967394	0.0511185	0.0220959	0.0881157	0.0517204	0.0665165	0	0.0487591	0.0362777	0.0574909	0.0366831	0.0697932	0	0.0336446	0.0639622	0.0984473	0.0699438	0.0758431	0.123249	0.0248378	0.0703898	0.0928673	0.145752	0.051996	0.0407104	0.0386987	0.137125	0.111313	0.0620669	0.0985223	0.0266193	0.0904778	0.0930783	0.0283384	0.0430387	0.104367	0.0485859	0.0844908
LRSAM1	0	0.150326	0.0566013	0	0.0564647	0.0629071	0.12044	0.133702	0.0724293	0.127339	0.11685	0.127584	0.163841	0.115259	0.109511	0.0535831	0.236086	0.102101	0.10532	0.119982	0.0411389	0.186636	0	0.15187	0.0855177	0.280978	0.166267	0.0889706	0.0715594	0.181425	0.156175	0.163862	0.140078	0.11691	0.0728566	0.154366	0.149924	0.100031	0.175442	0.141687	0.143095	0.136885	0.157355	0.0326705	0.0675352	0.140446	0.207156	0.117795
STXBP1	0.290257	0.25579	0.218257	0.204146	0.317839	0.264581	0.204026	0.268867	0.361912	0.103545	0.143581	0.133267	0.202614	0.177732	0.199601	0.109275	0.140332	0.111067	0.104991	0.10477	0.196958	0.104222	0.314743	0.154957	0.159955	0	0.206131	0.131701	0.396004	0.212542	0.268224	0.220647	0.264233	0.0822695	0.126131	0.0798213	0.125775	0.154965	0.204511	0.103415	0.0710208	0.0968008	0.0940161	0.202986	0.145	0.137661	0.152731	0.161941
PTRH1	0	0	0	0.0824619	0.0179309	0.0106477	0.0169291	0.0122022	0.151407	0.0129393	0	0.0071142	0	0.0252705	0.0192497	0	0	0.0105882	0.00900521	0.038586	0	0.0143495	0	0.00662562	0.00687217	0	0	0.0127268	0	0	0.0117124	0.0269763	0.00536248	0.0105428	0	0	0.0128754	0.00826562	0.049035	0.0131459	0.00508324	0.0107948	0	0.0227952	0.00719625	0.0170844	0	0.0241583
CFAP157	0	0	0	0	0	0	0.00117096	0	0	0.00536968	0	0	0	0	0.00713513	0	0	0	0.00335171	0	0	0.00215408	0	0	0	0	0	0	0	0	0.00270667	0.00169765	0	0.00180506	0	0.0130053	0	0	0	0	0	0	0	0	0.00315472	0	0	0.00472698
TTC16	0	0	0	0	0	0	0.000480561	0	0	0	0	0	0	0.0053308	0	0	0	0	0	0.00733034	0	0.000551578	0	0	0	0	0	0	0	0	0	0	0	0	0	0	0	0	0	0	0	0	0	0	0.00360008	0	0	0
TOR2A	0	0	0	0.0323186	0.00495214	0.00590892	0.0224963	0.0081118	0.0263235	0.0121015	0.00967394	0.00257187	0.0223328	0.0125056	0.0175442	0.0259225	0.429973	0.00673329	0.0258544	0	0	0.0224145	0	0.0108601	0.0319371	0	0	0.00762941	0.0243834	0.0214716	0.0159967	0.0370246	0.0261804	0.00999916	0.0604911	0.0266676	0.00404759	0.0153612	0.012894	0.0115436	0.0114479	0.0135898	0.0942533	0.0200104	0.0120135	0.0183102	0.0226994	0.0175298
SH2D3C	0.149014	0.0367433	0.145057	0	0.0610592	0.0363613	0.048183	0.132977	0.204164	0.0764293	0.0718842	0.0523736	0.123974	0.0596409	0.106078	0.0528758	0	0.129922	0.0919313	0.105073	0.0198533	0.106171	0	0.140015	0.0450737	0.140305	0.0199705	0.0371673	0.0375918	0.0215148	0.0598397	0.0861373	0.0676685	0.0936118	0.13705	0.0428702	0.0504845	0.101783	0.108024	0.0586818	0.0861292	0.0476903	0.0300558	0.0240807	0.0712332	0.0942805	0.12386	0.0804925
CDK9	0.124499	0.142625	0.0449646	0.0446812	0.0681318	0.0412891	0.0430939	0.0732175	0.223063	0.0519112	0	0.0460156	0.0299692	0.0905674	0.124855	0.057503	0	0.125872	0.0755507	0.0547698	0.0963042	0.0556613	0.150605	0.0668634	0.0789862	0	0.0335915	0.0669349	0	0.121759	0.0880562	0.0660259	0.0825115	0.0588821	0.0828481	0.064671	0.0721932	0.0642975	0.0429985	0.056901	0.0841713	0.0786533	0	0.0595331	0.044444	0.0877715	0.174367	0.0476169
FPGS	0.0540562	0.0390991	0	0	0.0467561	0.0497208	0.0566719	0.050859	0.0428332	0.0525669	0.041813	0.0403482	0.0378053	0.0857264	0.0598506	0.0245549	0	0.0495193	0.0435629	0.0622609	0.0261781	0.100765	0	0.0584964	0.0461052	0	0.0605152	0.0297278	0.0338623	0.0235753	0.0721842	0.091749	0.103112	0.0498976	0.0309847	0.0725375	0.118222	0.0623259	0.0404249	0.0748096	0.0566553	0.0614298	0.0651415	0.0446238	0.043808	0.0913114	0.0207618	0.10262
ENG	0.20842	0.0524785	0.29878	0.137288	0.0770266	0.0957093	0.104643	0.107683	0.268534	0.146312	0.11648	0.0946466	0.168031	0.22775	0.149833	0.264082	0	0.126477	0.120462	0.142249	0.10697	0.175707	0.0574905	0.176647	0.095427	0.258551	0.0288396	0.0611977	0.178612	0.130542	0.137619	0.191994	0.108591	0.133774	0.13791	0.183478	0.17531	0.14989	0.162177	0.127973	0.143762	0.144475	0.0815239	0.0450993	0.12832	0.287775	0.130013	0.188453
AK1	0	0	0	0	0	0.00637558	0.00516355	0.0236641	0	0.00596189	0	0	0	0.0117421	0	0.00870472	0	0	0.00778818	0	0	0.0043615	0	0.0136952	0.00857521	0.0730784	0.0770019	0.00641256	0.0163455	0	0.0139651	0.00674861	0.00678472	0.00423823	0	0	0.00495447	0.00994499	0	0	0.0117985	0.00956138	0.0208888	0	0.010517	0.0213213	0.0140933	0.0058948
AL157935.2	0	0	0	0	0	0	0.00257414	0	0	0.00630147	0	0.00395537	0	0	0.00585507	0	0	0	0.00384584	0	0	0.00302459	0	0.0148106	0	0	0	0	0	0	0.00513861	0	0.0034269	0	0	0	0.00460755	0	0	0	0	0	0	0	0.00476857	0.0140439	0	0.00170247
ST6GALNAC4	0.0228016	0	0	0	0	0	0.0110026	0.00515469	0	0.00783565	0	0.0076658	0.0276935	0.011019	0	0	0	0	0.00814394	0	0	0.0121601	0	0.0111291	0.00535099	0	0.0231636	0.0224381	0	0	0.0248286	0.0212306	0.00505062	0.00974572	0	0.039156	0.0170604	0.0138797	0	0.0147637	0.0081599	0.0183508	0.0196325	0.0103375	0.010298	0	0.0447026	0.0129962
PIP5KL1	0	0.0115814	0	0	0	0.0119326	0.00114179	0.00315168	0	0	0	0.00153558	0	0	0	0.00683196	0	0	0	0.00934932	0	0.00295105	0	0	0	0	0	0	0	0	0.00276311	0.00157302	0	0	0	0	0	0	0	0	0	0	0	0	0.00552892	0.00620614	0	0.00690077
DPM2	0.0741852	0.0094208	0	0	0	0.0402237	0.0333272	0.0368095	0	0.0261075	0.0322646	0.00808016	0.0329437	0.0578723	0.0256178	0.00757484	0.101135	0.00813131	0.0326142	0.020272	0.0102495	0.0143697	0.0574905	0.0181806	0.00857521	0	0	0.0124593	0.0159447	0	0.0259977	0.0233729	0.0523871	0.0250227	0.100171	0.015945	0.0555995	0.0256446	0.0237271	0.0125126	0.00855984	0.0252936	0.0417494	0.0180649	0.0136742	0.0146694	0.0156837	0.0468785
FAM102A	0.0675149	0.0539898	0.0266205	0	0.0633781	0.0116861	0.0216373	0.0278896	0.0467114	0.0216995	0.0495111	0.00651631	0.0154207	0.00452927	0.0415666	0.0344388	0	0	0.0251843	0.023853	0.0101577	0.0363558	0	0.0216388	0.00329961	0	0	0.0521882	0	0	0.0193206	0.0245672	0.0276014	0.0227208	0	0.0158192	0.0206974	0.0161742	0.0144906	0.00964184	0.0184669	0.0304445	0	0.0153533	0.0252214	0.0145145	0	0.0306918
NAIF1	0	0.019544	0	0	0	0	0.00609637	0.0050202	0	0	0	0.00583218	0.00505595	0	0.00846106	0.00641658	0	0	0.00793349	0.00717083	0	0.00635791	0	0.0129617	0	0	0	0.0119531	0	0.0112481	0.00331186	0.00729095	0.00940578	0.00473669	0	0	0.0126039	0.00227489	0	0.00851742	0	0.00390652	0	0	0.00230107	0	0.0182923	0.0138889
SLC25A25	0.0228016	0.0513333	0.0567595	0.031342	0.0474606	0.0721217	0.0347181	0.10475	0.212356	0.113595	0.136473	0.080611	0.0654711	0.0970788	0.0749692	0.0746042	0	0.104832	0.0724336	0.0585994	0.0328165	0.128321	0.124613	0.0839633	0.0581438	0.0953532	0	0.0319318	0.194374	0.0902104	0.0799001	0.0581094	0.0789888	0.0767799	0	0.065504	0.0613062	0.0529396	0.0770307	0.113026	0.0825612	0.0437889	0.151745	0.0539253	0.0578018	0.0685564	0.245001	0.10018
PTGES2	0	0.0251719	0.0750025	0.112101	0	0.0591666	0.0315848	0.0794246	0	0.0175685	0	0.0176613	0.0116995	0.0330932	0.028453	0.0245244	0	0.0163936	0.029124	0.0123119	0.0374676	0.0366367	0	0.0477024	0.0106418	0	0	0.036133	0.0216005	0.0428914	0.0461186	0.0790243	0.0452432	0.0303022	0	0.0235639	0.027399	0.0482574	0.038752	0.0319791	0.0329188	0.0501226	0.0196325	0.0311931	0.0379748	0.0413165	0.113823	0.0410081
C9orf16	0	0.0405794	0.0479933	0.135587	0.0570568	0.042775	0.0701122	0.0757966	0.0428332	0.0345847	0.0331427	0.0210522	0.0479721	0.0536384	0.0414384	0.0539387	0	0.0752333	0.0454317	0.0715118	0.103014	0.0439507	0.0574905	0.0304028	0.0455868	0	0.0342025	0.021092	0.0280542	0.0283898	0.0726891	0.0728702	0.0498626	0.0445814	0	0	0.0402645	0.0784514	0.0877932	0.0568147	0.0280328	0.0417443	0.113787	0.0614217	0.0511166	0.0564227	0.0813531	0.040604
CIZ1	0.0523911	0.029911	0.0982055	0.0170278	0.0389269	0.0291532	0.0671703	0.0588538	0.0676272	0.0434697	0	0.0543094	0.0500941	0.0771079	0.0534941	0.08327	0	0.0840615	0.0312985	0.0257904	0.0440039	0.0781926	0.234936	0.0598887	0.041484	0.130581	0.0342081	0.0665026	0.0319236	0.0396453	0.0727398	0.0553448	0.0574255	0.049102	0.0324806	0.0258596	0.101636	0.0696609	0.0625227	0.0504177	0.057991	0.051582	0.0247157	0.0332999	0.0620687	0.0256282	0.0192559	0.107427
DNM1	0.382993	0.226391	0.307045	0.175035	0.322359	0.240397	0.292869	0.381088	0.475757	0.192048	0.339638	0.141608	0.311554	0.128471	0.287532	0.150191	0.101135	0.158225	0.208818	0.256404	0.184255	0.107676	0.468183	0.179998	0.264063	0.221479	0.132166	0.264025	0.294021	0.106084	0.343678	0.261691	0.329009	0.156258	0.200121	0.234031	0.219432	0.238901	0.275462	0.127497	0.121873	0.109742	0.0965313	0.239416	0.191338	0.0949521	0.11882	0.163876
GOLGA2	0.0741852	0.0790233	0.0523866	0.0619237	0.0127311	0.0411907	0.0638532	0.0562743	0.0933701	0.0242128	0	0.0413867	0.0497682	0.050121	0.0598697	0.01577	0	0.0412102	0.0598922	0.0191684	0.0486141	0.0715358	0	0.063956	0.0653895	0	0.133808	0.0675966	0.0416869	0.0488867	0.0658775	0.0821908	0.0959919	0.0490559	0.12463	0.0696316	0.0773287	0.0548099	0.0605513	0.0545552	0.0362274	0.0403101	0.0239591	0.0340073	0.0435432	0.0431568	0.0993174	0.100577
SWI5	0	0.0111706	0.0185781	0.022917	0	0.0042854	0.0103544	0.00813934	0	0.0246853	0	0.00823916	0.00902856	0.0148716	0.0189696	0.00773727	0.101135	0	0.0212595	0	0.00675896	0.0138363	0	0.00934589	0.0164262	0.123032	0	0.0165947	0	0	0.011914	0.00491583	0.0154179	0.0103243	0	0	0.0155035	0.0133824	0.0188637	0.00158765	0.0164936	0.00623543	0	0.0106463	0.0200809	0.0179573	0.0452576	0.0217753
TRUB2	0	0	0.018814	0.0219481	0	0.00510633	0.032548	0.0408362	0.0423737	0.0113302	0.0885907	0.00975869	0.0296598	0.0212007	0.026308	0.0349275	0	0.0212582	0.0125931	0.0237454	0	0.0230905	0	0.0212726	0.0206361	0.0984473	0.0431341	0.0223415	0.0349041	0.0112481	0.0237242	0.0139302	0.0306589	0.00829433	0	0.011685	0.03129	0.0295449	0.0262606	0.0139817	0.0130309	0.023477	0	0.0112438	0.0213235	0.0208218	0.0536295	0.0229169
COQ4	0	0.0337321	0.111448	0	0.0684208	0.0526842	0.0567009	0.0686259	0.0419696	0.0504471	0.050383	0.0550486	0.0447627	0.033674	0.036723	0.0771758	0.140332	0.0604588	0.0472104	0.0706759	0.0529538	0.0489782	0.0574905	0.0321389	0.0269064	0	0.03883	0.099611	0.0543624	0.0912521	0.0811456	0.0614503	0.0632988	0.0349037	0.0520753	0.105171	0.0342827	0.0624596	0.0817687	0.0516822	0.0330453	0.036512	0.0522571	0.0896433	0.0400536	0.0474731	0.0446691	0.0411901
SLC27A4	0	0.0653821	0.0701529	0	0.0555302	0.0214166	0.0756744	0.104224	0	0.03419	0.116537	0.0256809	0.0769177	0.0624081	0.0881983	0.07931	0.140332	0	0.042023	0.0778907	0.0766224	0.070185	0	0.0550383	0.0354209	0.241923	0.0835421	0.0392896	0.0106667	0.0778674	0.086438	0.0583967	0.105471	0.0365832	0.0416253	0.0569886	0.0670067	0.0655868	0.0383717	0.0596323	0.073263	0.0536414	0.0239591	0.0905877	0.0341938	0.0481455	0	0.0989936
URM1	0	0.0253529	0.059139	0	0.0159002	0.0224204	0.043724	0.0648277	0	0.02506	0	0.0311516	0.0265031	0.0758793	0.0682804	0.0552831	0	0.0778903	0.0224475	0.0216803	0.0256434	0.0572896	0	0.0417895	0.0109272	0	0	0.0251695	0.0204732	0	0.0354989	0.0719929	0.0420848	0.0177593	0	0.0300112	0.0785273	0.0379067	0.0365272	0.0451502	0.00896625	0.0272806	0.0275321	0.00839194	0.0300263	0.0226643	0.092309	0.0496972
CERCAM	0	0.0526289	0.00931594	0.0743176	0.0804017	0.0219467	0.0372636	0.0509229	0.109597	0.0167997	0.0530917	0.0316996	0.0376679	0.0211632	0.0602875	0.0149143	0	0	0.0187248	0.00831722	0.0350614	0.0163644	0	0.0189508	0.0561325	0	0.046762	0.0627226	0.0132168	0	0.0445416	0.032707	0.0308642	0.0236132	0	0	0.0358584	0.0242881	0.0474461	0.0120661	0.0153771	0.00451938	0.0265613	0.0191155	0.0295388	0.0296068	0	0.0450634
ODF2	0.102284	0.0608106	0.0208899	0.0273045	0.0842124	0.0528017	0.0435013	0.0508577	0	0.0331054	0.0737568	0.0412706	0.0574702	0.0866843	0.0497162	0.0606961	0	0.0484037	0.0490612	0.0301418	0.022517	0.152669	0	0.0711538	0.0232527	0.0418574	0.032663	0.0708886	0.0185838	0.0289926	0.0475182	0.0624221	0.049199	0.0536049	0.0620277	0.0502141	0.0909733	0.0512727	0.102373	0.0423065	0.0575259	0.0421019	0.137647	0.0109689	0.0254333	0.0629437	0.0739633	0.0853404
GLE1	0.0177976	0.0470681	0.0294501	0.0471194	0.0494476	0.0219003	0.0587484	0.0282704	0.0873491	0.0641205	0.0237007	0.0459015	0.059391	0.0841476	0.057896	0.0483394	0	0.0769496	0.0736483	0.0327917	0.108391	0.106931	0	0.066584	0.0397243	0.0731596	0.0681613	0.0404325	0.0426056	0.078974	0.0738209	0.0683923	0.0490883	0.0447188	0.0795068	0.0371719	0.0479378	0.0707662	0.0781657	0.0512251	0.0646903	0.0736801	0	0.0623856	0.0449113	0.0402808	0.134632	0.0650438
SPTAN1	0.173798	0.142736	0.145562	0.188638	0.105763	0.166368	0.187387	0.24106	0.390822	0.0914565	0.210599	0.126313	0.138989	0.119977	0.188273	0.10161	0	0.0977078	0.139745	0.278339	0.0922418	0.151566	0.0574905	0.139185	0.162351	0.14881	0.192236	0.168588	0.23379	0.136956	0.24054	0.219361	0.21898	0.121446	0.242246	0.225733	0.135136	0.142689	0.206362	0.102994	0.14013	0.146803	0.223729	0.123704	0.142384	0.130797	0.184024	0.195298
WDR34	0	0.0127293	0.00931594	0.0388327	0.0155325	0.00773754	0.00663859	0.00759756	0	0	0	0.00310893	0	0.00499179	0.00685871	0.0192098	0	0.00778323	0.00531435	0.00717083	0	0.0316908	0	0.00340362	0.00821462	0	0.0355511	0.00475805	0.00980645	0	0.0088519	0.00648564	0.00787362	0.0120863	0	0.011685	0.028679	0.00849141	0.0103862	0.00426364	0.00633667	0	0.0487626	0.00958242	0.00838795	0	0.0492354	0.0155803
SET	0.102284	0.0597858	0.0401011	0	0.0867872	0.0979328	0.0973952	0.0490403	0.0263235	0.0497541	0.14267	0.0586282	0.0972754	0.10272	0.0875302	0.0531369	0	0.0874763	0.0706429	0.121749	0.159335	0.0785533	0	0.0706742	0.114475	0	0.0936626	0.0670454	0.107268	0.00948535	0.0978101	0.0714685	0.102292	0.0586584	0	0.0751915	0.0470295	0.100961	0.0355585	0.0668868	0.0689493	0.0993691	0.084874	0.0710813	0.0639618	0.0769178	0.0829738	0.148399
PKN3	0	0	0.0153562	0	0.0123225	0	0.0226456	0.00315753	0	0.00453072	0	0	0.0163726	0	0	0.00778646	0	0.00926992	0.00168919	0	0	0.0219582	0	0.00464872	0.00859948	0.185473	0	0.0206745	0	0	0.00860638	0.00630757	0.0123741	0.0119474	0	0	0.0410593	0.00847612	0	0.00792679	0.00940146	0.00426337	0.0265613	0.011424	0.0115848	0.00780928	0	0.0149902
ZDHHC12	0	0.0134558	0.0142671	0	0	0.0141709	0.0235795	0.00219266	0	0	0	0.00516751	0.0189255	0.0069542	0.00445564	0.0158405	0	0.00964421	0.0143903	0.0167868	0.0130146	0.0348878	0	0.003567	0	0	0.0482437	0	0.00980645	0	0.00720337	0.00948395	0.00276017	0.0102938	0	0.012486	0.0186406	0.0173687	0.0289425	0.0143398	0	0.0328778	0.0452984	0.015174	0.00688583	0.0165758	0	0.0200934
ZER1	0.0734744	0.0533219	0.112365	0.12764	0.0895703	0.102597	0.109213	0.0671521	0.30674	0.0846725	0.0773867	0.108262	0.117166	0.0658855	0.16067	0.111936	0.221387	0.0519644	0.0966094	0.0687633	0.0486031	0.114108	0	0.120172	0.0845979	0.221479	0.118174	0.0834694	0.140657	0.127718	0.160492	0.105622	0.127911	0.083091	0.261047	0.0932791	0.0709476	0.0918831	0.0821959	0.0763976	0.133571	0.148704	0.0649527	0.135704	0.117259	0.0767121	0.17948	0.0929049
TBC1D13	0	0.0414608	0.040415	0.0651139	0.051292	0.0325885	0.0496553	0.0455431	0.0798088	0.0410239	0.0172403	0.0431321	0.0548986	0.0275602	0.0135219	0.0362223	0.101135	0.0402132	0.0277808	0.0512398	0.0282755	0.0448334	0	0.03767	0.0461457	0	0.0231636	0.023109	0.075481	0	0.0571342	0.0378292	0.0648743	0.0510762	0	0.0446033	0.0345439	0.0514774	0.114074	0.0312352	0.048257	0.0412517	0.0899576	0.0462515	0.0428372	0.0208248	0.0864906	0.0660454
ENDOG	0.0540562	0.0202725	0.0153562	0.0208158	0.0968815	0.0179313	0.0262267	0.0385697	0	0.0148704	0.0435542	0.0183659	0.0160253	0.0260894	0.0255717	0	0	0	0.0125031	0.0334978	0.035777	0.0193573	0	0.0243452	0.0266028	0.172438	0.0199705	0.0499488	0.0196672	0	0.0272068	0.0215276	0.0275701	0.0135114	0	0.0526143	0.0208035	0.0225861	0	0.0365713	0.0107042	0.0245862	0	0.0258855	0.0075847	0.0146257	0	0.019612
SPOUT1	0.116239	0.0693355	0.00931594	0	0.0444761	0.0292829	0.0390631	0.0251327	0	0.0268168	0.0203915	0.0195912	0.0140965	0.0265066	0.0277945	0.0305375	0	0.0201949	0.0231281	0.0195548	0.00946716	0.0289305	0	0.0145008	0.01542	0	0	0.00644559	0.036351	0.0345239	0.0289154	0.0224953	0.046801	0.0201701	0.040376	0.0176312	0.033076	0.0211557	0.0650325	0.0213781	0.00760005	0.019629	0	0.0192365	0.0287857	0.0175647	0.018383	0.038496
KYAT1	0	0.0707472	0.0277662	0.0423195	0.0360719	0.0138165	0.0412687	0.034229	0	0.0544023	0.0322646	0.0293372	0.0387528	0.0452222	0.0184295	0.0632303	0	0.0237928	0.0642484	0.0610228	0.0486404	0.0597594	0	0.0546114	0.0225955	0.192051	0.0231636	0.0153163	0.0560116	0	0.0387522	0.0643814	0.0444667	0.0551884	0.242882	0.0158192	0.040929	0.0350763	0.0502428	0.0603137	0.0785385	0.0202924	0.0158628	0.0462018	0.0276516	0.0327326	0.0869686	0.0588466
LRRC8A	0	0.0390548	0.0708769	0.0250831	0.0480917	0.00385403	0.0211428	0.0210326	0.0987528	0.00671395	0.016844	0.020157	0.00718809	0.0165631	0.0138745	0.0348522	0.127155	0.0329193	0.0248501	0.0472449	0.0233571	0.0237032	0.140402	0.0269346	0.042207	0.0418574	0	0.00820018	0.0143598	0.0100931	0.0225251	0.0190846	0.0201574	0.0190246	0.0584563	0.0375648	0.0438045	0.0167274	0.0291163	0.0193175	0.0308861	0.0146581	0	0	0.0261677	0.0198088	0.0993229	0.0446066
PHYHD1	0	0	0.018814	0	0	0	0.00685532	0.00696474	0.0987528	0	0	0.00176303	0	0.0074856	0	0.0144194	0.0888661	0	0.00803914	0	0	0.00701072	0	0.00924842	0	0	0	0	0.0144086	0.023677	0.00381262	0.00641206	0.0136147	0.00653162	0	0	0	0.00261564	0	0.00139314	0.00378875	0.00397309	0.0232699	0.00507583	0.00388371	0.00547795	0.0207618	0.00158796
AL672142.1	0	0	0	0	0	0	0	0	0	0	0	0	0	0	0	0	0	0	0	0	0	0.000771542	0	0	0	0	0	0	0	0	0	0	0	0	0	0	0	0	0	0	0	0	0	0	0	0.00453637	0	0
DOLK	0	0	0.0160457	0	0.0135633	0.011124	0.0111589	0.01144	0	0.00276056	0	0	0.0147333	0.00546311	0.00968406	0	0	0	0.00905326	0.013652	0.0181544	0.00545152	0	0.00997217	0	0	0	0	0	0	0.00217877	0.0107853	0.00540474	0	0	0	0.0133061	0.00899453	0.0112416	0.0051207	0.014151	0.0102759	0.0234242	0	0.00442047	0.0133626	0	0.0142485
NUP188	0.0588617	0.0496111	0.0750727	0.0355226	0.0366517	0.0387618	0.045571	0.0392793	0.0705734	0.0352487	0.0329692	0.0318686	0.0471562	0.00596682	0.045369	0.0767172	0	0.0624774	0.0381445	0.0339793	0.0276504	0.0582136	0	0.0571608	0.0329587	0.0953532	0	0.0392173	0.0345758	0.0830834	0.0341111	0.0729537	0.0503004	0.0525538	0	0	0.0542279	0.0371195	0.0692907	0.0362593	0.0355776	0.0285232	0.0491006	0.0411244	0.0382249	0.0797026	0.017149	0.0639221
SH3GLB2	0.0422335	0.0802809	0.0171024	0.0356651	0.087941	0.0274788	0.0754638	0.0955689	0.148102	0.0305231	0.045232	0.0476288	0.0890797	0.0819025	0.035949	0.0113264	0	0.0402064	0.0395603	0.070278	0.0503654	0.0351878	0	0.0575427	0.067433	0.0953532	0.044894	0.0523266	0.0684836	0.0476941	0.0753654	0.0628	0.100001	0.0463534	0.0375613	0.0813254	0.040524	0.0425967	0.0604474	0.0258205	0.0369588	0.0477293	0.0625467	0.04368	0.0517918	0.0559254	0.123724	0.0479554
MIGA2	0	0.0676219	0.0465364	0.0152874	0.0759855	0.0692152	0.111273	0.0654119	0.0724293	0.0659782	0.0495049	0.0774033	0.0905192	0.0291273	0.0850074	0.106089	0.140332	0.0711045	0.0487998	0.0970489	0.0647795	0.0721969	0	0.0513315	0.0668806	0.0730784	0.184109	0.103778	0.0283251	0.0548947	0.0656328	0.088602	0.0844538	0.0699285	0.0378815	0.0635849	0.0662574	0.0613291	0.0671778	0.0544102	0.0651928	0.047458	0.093418	0.0536713	0.0814603	0.0490203	0.144483	0.0345771
DOLPP1	0	0	0	0	0.016734	0.0112681	0.00966668	0.00589152	0	0	0.016844	0.00436026	0.00748072	0.00650889	0	0	0	0	0.00402954	0.0202517	0	0.00382198	0	0.00476753	0.0049131	0	0.0355511	0	0	0.0173953	0.00145979	0.00967563	0.0104088	0.00262652	0	0	0.00339942	0.0152931	0	0.0192092	0.00805492	0	0	0.0143237	0.00213796	0.0130442	0	0.00152666
CRAT	0	0.0165748	0	0	0.0180515	0	0.0162897	0.0161081	0.0724293	0.00998458	0	0.0226821	0.0111606	0.0220927	0.0165211	0.0192098	0	0.0097439	0.00592764	0	0	0.0193871	0	0.00613684	0.0122057	0	0	0.00834523	0.017012	0.0546188	0.0277788	0.0168652	0.0160376	0.00580011	0	0	0.0171598	0.0167097	0	0.0114181	0.00787968	0.00759726	0.0239591	0	0.00504029	0.0119272	0.0263648	0.0191404
PTPA	0.0228016	0.0489683	0.0292819	0.102129	0.0350807	0.0540094	0.100199	0.0852641	0.0467114	0.0261794	0.0672548	0.0416061	0.0431695	0.0945088	0.0345082	0.0392394	0	0.00804057	0.0567731	0.0134676	0.0581094	0.10275	0.133354	0.0496165	0.0685451	0.118892	0.0126925	0.0662328	0.0490158	0.0660388	0.0697051	0.0852796	0.047968	0.0501387	0	0.0425193	0.0429254	0.0558834	0.102318	0.0714538	0.0463766	0.0584097	0.0464019	0.0675653	0.056669	0.0362787	0.0338704	0.062652
IER5L	0	0.0362905	0.0515568	0.0768836	0.027263	0.0208603	0.0951575	0.0402016	0.0676272	0.0152647	0.016844	0.047387	0.0505647	0.0637024	0.0308304	0.00526399	0	0	0.0675229	0.0539828	0.0405698	0.0499843	0	0.0305502	0.0120452	0	0	0.0379795	0	0.054352	0.0748824	0.0618844	0.0922688	0.0444263	0.040376	0.00902316	0.0630608	0.0939273	0.0669719	0.02039	0.0131435	0.0258546	0.0213393	0.084652	0.037337	0.0401342	0	0.0729652
NTMT1	0	0	0	0.0211612	0.0197418	0.0121051	0.032721	0.0370044	0	0.011319	0.0331427	0.0153891	0.030886	0.0573713	0.0489779	0.0577367	0	0.0281059	0.02131	0.0473968	0.058523	0.03956	0	0.0314564	0.028349	0	0.081607	0.00792943	0	0.100809	0.0331456	0.0477588	0.0236389	0.0212111	0	0.0253945	0.0289228	0.0388919	0.0329872	0.0155792	0.0192025	0.021074	0	0.0184249	0.0152635	0.0487453	0.0282958	0.0349311
C9orf50	0	0	0	0	0	0	0.00362992	0	0	0	0	0	0.00645446	0	0	0	0	0	0	0	0	0	0	0	0	0	0	0	0	0	0	0.00171461	0	0.00166265	0	0	0	0.00183625	0	0	0	0	0	0	0.00131262	0	0	0
ASB6	0	0.0158377	0.0167749	0.0756133	0	0.00439648	0.0261333	0.0357807	0	0.0180899	0	0.00715724	0.0267762	0.0253566	0	0.017506	0	0.0269549	0.0185356	0.039395	0.044038	0.0176759	0	0.0161377	0.00583162	0	0.126616	0.0195403	0	0.0587812	0.0106829	0.0301757	0.0445601	0.0108721	0	0.0136625	0.0309005	0.037795	0.0225195	0.016269	0.00761241	0.0135157	0	0.0123275	0.0018929	0.0161484	0.0541801	0.0215427
PRRX2	0	0	0	0	0	0	0	0	0	0	0	0	0	0	0	0	0	0	0	0	0	0.00278869	0	0.00134988	0	0	0	0	0.0143706	0	0	0.00185728	0.00556808	0	0	0	0	0	0	0	0	0	0	0	0	0	0	0.00220568
PTGES	0	0	0.0186193	0	0	0	0.00199299	0	0	0	0	0	0	0	0	0	0	0.010793	0	0	0	0	0	0	0	0	0	0	0.0196672	0	0.00182645	0	0	0	0	0	0	0	0	0	0.00424035	0	0	0	0	0	0	0
TOR1B	0	0.0151496	0.0263068	0.0668809	0.0133484	0.00975073	0.0441139	0.0318481	0	0.0345777	0.00967394	0.0180496	0.0291749	0.0427755	0.0436745	0.0161405	0	0	0.0425107	0.0127746	0.00774554	0.0487505	0.150605	0.0154923	0.0248776	0.119004	0.0231636	0.0305589	0.0335189	0.0185172	0.0302451	0.0331196	0.0233967	0.0295161	0.0714545	0.0300112	0.0197395	0.057309	0	0.0440829	0.00895925	0.0454422	0.0196325	0.0247679	0.0254224	0.00210177	0.0474419	0.0625497
TOR1A	0	0.00590104	0.0464337	0	0.0158153	0.0156436	0.0298872	0.0189153	0	0.0309869	0.00967394	0.0196679	0.031931	0.0258402	0.027309	0.0369845	0	0.00778323	0.0202006	0.020776	0.0154546	0.0268698	0	0.0244325	0.0326721	0	0.0891131	0.0154631	0.0228456	0.0232758	0.020083	0.0325816	0.00722527	0.0300944	0	0.0239631	0.00480274	0.0236097	0.0352135	0.00484397	0.0135458	0.025945	0.0238927	0.0405368	0.0124367	0.0333503	0.0288355	0.0453824
C9orf78	0	0.0428872	0.0356805	0.0133638	0.0383437	0.0304272	0.0561694	0.0435743	0	0.0320257	0	0.0184686	0.0328456	0.0374926	0.0724974	0.00801104	0	0.0623265	0.027191	0.00949055	0.0257436	0.0454715	0.106317	0.0265772	0.0391439	0	0.053562	0.0294142	0.0906911	0.0137399	0.0423149	0.0379101	0.026205	0.0364032	0.0606844	0.0537131	0.0349962	0.0358265	0.0955408	0.0300588	0.0242523	0.0286094	0.0536473	0.0364154	0.0204002	0.0311149	0.102239	0.0653002
USP20	0.0576303	0.0696375	0.0314545	0.089043	0	0.0224325	0.084879	0.0291814	0.132298	0.0581594	0.0687103	0.0396988	0.0633035	0.0340341	0.0260846	0.0168934	0	0.0240343	0.0566623	0.0451592	0.0983711	0.049012	0	0.0621503	0.0153813	0.130581	0	0.0191212	0.0652501	0.019371	0.0420091	0.0465397	0.0492326	0.0540039	0.0647676	0.0265743	0.066633	0.0366448	0.0353712	0.0305933	0.0507471	0.0363051	0.0302231	0.0523247	0.0375926	0.0312259	0.100342	0.0509843
FNBP1	0.261532	0.360443	0.448939	0.252771	0.208504	0.283417	0.348217	0.254675	0.280341	0.250588	0.124527	0.304183	0.30837	0.248122	0.311853	0.195803	0.101135	0.253251	0.347413	0.27742	0.173571	0.359995	0.124613	0.287663	0.307443	0.29004	0.476536	0.341741	0.204199	0.387964	0.313669	0.316248	0.293169	0.403955	0.165919	0.337822	0.304564	0.341348	0.268093	0.363137	0.291859	0.331981	0.240427	0.24885	0.304124	0.312943	0.138881	0.272757
GPR107	0.127871	0.104812	0.286744	0.103185	0.113237	0.125101	0.14161	0.144307	0.10982	0.125119	0.111263	0.128102	0.109215	0.134155	0.148374	0.168582	0.0888661	0.145061	0.144509	0.143902	0.151574	0.211098	0	0.193158	0.093069	0	0.199456	0.110126	0.112048	0.131397	0.149728	0.185301	0.17489	0.176952	0.163798	0.0748453	0.164647	0.177683	0.0527012	0.169842	0.178574	0.14145	0.143117	0.111056	0.11359	0.161838	0.222927	0.19899
NCS1	0.0177976	0.0183996	0.017137	0.0476138	0.0328603	0.0236551	0.0218208	0.0341275	0.0263235	0.0186532	0	0.00409171	0.0604277	0.0345525	0.0287619	0.0505755	0	0	0.0125876	0.0153607	0	0.0182413	0	0.0260151	0.0296735	0	0	0.0179706	0.0527986	0	0.0475482	0.0405484	0.0318412	0.00893403	0	0	0.0431033	0.0163487	0	0.00625112	0.0276903	0.0120515	0	0	0.0209217	0.0337207	0.0272592	0.0357872
HMCN2	0	0	0	0	0	0	0.000461807	0.00362182	0	0	0	0.00836504	0	0	0.00544596	0.00785646	0	0	0.00183614	0	0	0.00269084	0	0.00377487	0.00329961	0	0	0.00579418	0	0	0	0.00208197	0	0.00263058	0	0	0	0.0034897	0	0.0017993	0	0	0	0	0.00198203	0.00982579	0	0.00307568
ASS1	0	0.0083411	0.0317815	0	0	0.0282431	0.00852089	0.0184559	0	0.00752394	0.0375524	0	0.0244645	0	0	0	0	0	0.00380944	0	0	0.00283513	0	0.007801	0.0091973	0	0	0.00761252	0	0	0.00814062	0.0080149	0.0166175	0.0015475	0	0	0.00584594	0	0	0.00463836	0	0.00284019	0	0	0.00262104	0	0	0.0052608
FUBP3	0.250778	0.134623	0.0693672	0.0269577	0.199574	0.138622	0.108252	0.150005	0.100873	0.168753	0.186688	0.117207	0.103882	0.165567	0.143084	0.143492	0.115284	0.129064	0.124383	0.119255	0.152307	0.143055	0	0.117778	0.0904106	0.0984473	0	0.167028	0.0736899	0.173192	0.0904256	0.156109	0.147016	0.125178	0.0375613	0.107247	0.125038	0.116905	0.117669	0.11584	0.132913	0.09797	0.18414	0.0699945	0.0879373	0.110816	0.188963	0.219511
PRDM12	0	0	0	0	0	0	0	0	0	0	0	0	0	0.0067369	0	0.00525816	0	0	0	0	0	0.00133155	0	0	0	0	0	0	0	0	0	0	0	0.00278932	0	0	0	0	0	0	0.00578184	0	0	0.0122728	0	0	0	0
EXOSC2	0	0.0566073	0	0.0219481	0.0444895	0.00695617	0.0120899	0.0224087	0	0.00953529	0	0.0152529	0.0184616	0.011296	0	0	0	0.00778323	0.0186703	0.0228524	0.010713	0.0350073	0	0.016235	0	0	0	0.00778516	0	0.0120295	0.018677	0.0119792	0.0310094	0.0123695	0.0509108	0.057115	0.0303508	0.0235868	0.0112416	0.013124	0.0120641	0.0148972	0	0.0314262	0.00709634	0.0160625	0.0169618	0.0269961
ABL1	0.244695	0.152096	0.366395	0.24094	0.330403	0.24175	0.256344	0.308901	0.49935	0.297776	0.339029	0.298567	0.259997	0.336458	0.27155	0.296331	0	0.180656	0.257304	0.180553	0.215614	0.403622	0.106317	0.30661	0.22973	0.0953532	0.346373	0.196983	0.144835	0.263293	0.24829	0.432378	0.40259	0.371827	0.315768	0.249034	0.356847	0.309099	0.245791	0.334656	0.292001	0.302611	0.212236	0.249487	0.225119	0.314182	0.189246	0.265535
FIBCD1	0	0	0	0	0	0	0	0	0	0	0	0	0	0	0	0	0	0	0	0	0	0.000870795	0	0	0	0	0	0	0	0	0	0	0	0	0	0	0	0.00249934	0	0	0	0	0	0	0	0	0	0
LAMC3	0	0	0	0.0287088	0	0.0110969	0.00132649	0.00229144	0	0	0	0.00140279	0	0	0	0.00622078	0	0	0	0	0	0.00135563	0	0.00211434	0.00461786	0	0	0.00419555	0	0	0.00242779	0.00506412	0.00609677	0.0048649	0	0	0.00486148	0.00213864	0	0	0.00304904	0	0	0	0	0.00672721	0	0
AIF1L	0	0	0	0	0	0	0.00315158	0.00261126	0	0	0	0	0	0	0	0	0	0	0	0.0213961	0	0.00237358	0	0.00207222	0	0	0	0	0	0	0.00513995	0.00210234	0	0.0015475	0	0	0.00396572	0	0	0	0	0	0	0	0.00182621	0	0.0156837	0
NUP214	0.109748	0.102838	0.158295	0.189785	0.175979	0.112973	0.154346	0.206219	0.0686972	0.149599	0.230166	0.148072	0.142056	0.173721	0.193508	0.153225	0.108932	0.208478	0.156421	0.118164	0.103516	0.243516	0.13307	0.207976	0.118543	0	0.190256	0.123429	0.0718017	0.178539	0.16312	0.148945	0.190389	0.182515	0.201219	0.115706	0.144482	0.133111	0.177549	0.164307	0.166445	0.190897	0.265365	0.108564	0.142897	0.191968	0.239135	0.242162
FAM78A	0	0.0684026	0.172711	0.0818085	0.116099	0.0681585	0.0499163	0.111891	0.0449753	0.0834293	0.0322646	0.0958977	0.112569	0.091042	0.0978271	0.103451	0.162487	0.118281	0.115124	0.110376	0.0679455	0.0763168	0.0937631	0.168951	0.0294317	0	0.0704962	0.0802771	0.0623652	0.123057	0.110503	0.0535009	0.106999	0.0930622	0	0.0793353	0.10854	0.0846531	0.0672489	0.0699575	0.102384	0.0878629	0.0208888	0.0674301	0.134686	0.117691	0.133911	0.0231133
PLPP7	0	0.0115931	0.114675	0	0.0152083	0.0314581	0.0260348	0.0424445	0.0263235	0.0269357	0.0310954	0.0227453	0.015568	0.0264034	0.065694	0.0485081	0	0.0191146	0.0200409	0.0259489	0.0489903	0.0404228	0	0.0509978	0.0320054	0	0.0816803	0.0212417	0.0194479	0.0454284	0.0521537	0.0510164	0.0198104	0.0321154	0	0.0246858	0.0118106	0.0252411	0.0103862	0.0525166	0.0498251	0.0117114	0	0	0.0287919	0.0494931	0.0186485	0.025216
PRRC2B	0.432182	0.337743	0.470171	0.243312	0.367432	0.302705	0.324131	0.512312	0.599087	0.447931	0.372741	0.530556	0.44177	0.489722	0.440889	0.452593	0.554519	0.491049	0.459263	0.393888	0.4392	0.514904	0.244385	0.542397	0.400182	0.355488	0.185083	0.309249	0.311387	0.426357	0.435068	0.516077	0.53385	0.403308	0.252351	0.365056	0.460449	0.410293	0.328604	0.426424	0.478555	0.42777	0.226155	0.270772	0.433288	0.472297	0.454361	0.471921
POMT1	0	0.0422098	0.0342279	0.0380509	0.0285516	0.0224972	0.041542	0.0638907	0.110001	0.0323052	0	0.024281	0.0438829	0.0518819	0.0936847	0.00709801	0	0.0978692	0.0431319	0.0184727	0.0340294	0.0425926	0	0.0398023	0.047938	0	0	0.0225735	0	0	0.0609255	0.0615532	0.0258698	0.0259007	0.0378815	0.0382851	0.0196519	0.0278633	0.0710429	0.0464922	0.0430385	0.089855	0.0238927	0.0205363	0.0381432	0.0480162	0.0775258	0.0379627
UCK1	0	0.0232277	0.0140106	0	0.0288094	0.045961	0.0232093	0.0370924	0	0.0118573	0.0331427	0.0149213	0.0214675	0.0264396	0.066552	0.0237237	0	0.016473	0.0250387	0.0195457	0.0180065	0.0319262	0	0.0244977	0.0177224	0	0.046762	0.0443331	0.0302107	0	0.0560706	0.0296427	0.0328352	0.0225471	0	0.0474672	0.0426936	0.0116179	0.0147541	0.0367221	0.0243504	0.0147157	0.0590904	0.00978978	0.0128604	0.0496906	0	0.0366643
PRRT1B	0	0	0	0	0	0	0	0	0	0.0027104	0	0	0	0.00497076	0	0	0	0	0	0	0	0.00070584	0	0	0	0	0	0	0	0	0	0	0	0.00154163	0	0	0	0	0	0	0	0	0	0	0	0	0	0.00255458
RAPGEF1	0.280722	0.564971	0.671579	0.492882	0.59993	0.361344	0.597214	0.535798	1.07184	0.688903	0.524158	0.667963	0.595014	0.647425	0.845243	0.74796	0.452499	0.8506	0.593482	0.650281	0.618946	0.686766	0.558215	0.905387	0.837875	0.841604	0.491955	0.441464	1.01219	0.481822	0.818865	0.835705	0.61733	0.695642	0.493804	0.65776	0.753487	0.726668	0.326765	0.514328	0.812558	1.4605	0.56454	0.478494	1.15093	0.705238	0.994922	0.782453
MED27	0.215104	0.137753	0.141389	0.224947	0.233499	0.160238	0.190974	0.185994	0.309994	0.190058	0.157468	0.157169	0.144467	0.228469	0.205411	0.22572	0.197798	0.137485	0.162412	0.147615	0.100497	0.310571	0	0.189876	0.18569	0.271841	0.310851	0.184854	0.116546	0.233636	0.193106	0.194475	0.20476	0.190696	0.0486597	0.143764	0.220813	0.229587	0.0586823	0.223075	0.196062	0.202561	0.168909	0.0786637	0.144935	0.204536	0.300226	0.256656
NTNG2	0	0.0308484	0.030099	0	0.0150991	0.00679058	0.0145425	0.0124902	0	0.00737262	0	0.00260223	0.01324	0.00565291	0.0285499	0.0196913	0	0.0170531	0.0177847	0	0	0.0270459	0	0.0186034	0.0184919	0	0	0.0504163	0.0420074	0	0.021378	0.0133283	0.0188549	0.00997417	0	0.0201761	0.0117315	0.0142244	0.0238021	0.00214256	0.0200972	0.00344187	0	0.00798075	0.0181083	0.00991667	0	0.0141646
SETX	0.529777	0.439121	0.520783	0.493359	0.520419	0.515265	0.450164	0.59087	0.470504	0.654201	0.721912	0.657698	0.546595	0.440025	0.432959	0.519352	0.603277	0.518019	0.468996	0.463835	0.503571	0.603233	0.216258	0.553696	0.516039	0.510085	0.555164	0.33553	0.580023	0.543904	0.509758	0.494128	0.56481	0.620753	0.499014	0.620718	0.575882	0.464745	0.512019	0.669741	0.532342	0.580877	0.581187	0.442864	0.49268	0.587498	0.681247	0.5986
TTF1	0.0792717	0.0799722	0.0407159	0.111381	0.039131	0.0613901	0.0984426	0.102119	0.0878085	0.0762491	0.134986	0.0763565	0.073316	0.0903008	0.0914804	0.0493473	0	0.0745226	0.0608922	0.07974	0.0404832	0.13151	0	0.0955248	0.0438061	0	0.116065	0.0912089	0.0440554	0.0368454	0.0758351	0.106773	0.0842781	0.118018	0.147176	0.118045	0.0623428	0.0908387	0.106714	0.0904817	0.113589	0.0731785	0.218466	0.0393199	0.0542555	0.0867419	0.08723	0.104247
CFAP77	0.050261	0.0146841	0	0	0	0	0.00356799	0.00523542	0	0	0	0.00358263	0	0	0	0	0	0	0	0.00814309	0.0193988	0.00601576	0	0.00897001	0	0	0	0	0.0314008	0	0.00165815	0.00172949	0.00757095	0.0158391	0	0	0	0.00262709	0	0.0147097	0.00988145	0.00250402	0	0	0.00796272	0	0	0.00476893
DDX31	0	0.0565546	0.0273199	0.0180984	0	0.017954	0.0320741	0.109388	0	0.0685663	0.106047	0.0396626	0.0529818	0.0517757	0.0370399	0.0250088	0	0.0182769	0.0557531	0.0728658	0.0286333	0.0572387	0	0.0429812	0.00904467	0	0	0.074214	0.0231294	0.0232758	0.0565662	0.0553612	0.0858931	0.0426182	0.0944962	0.0273206	0.102726	0.0720691	0	0.0524362	0.0582493	0.0200327	0.0514681	0.00866666	0.0264118	0.0636343	0.0808455	0.165763
GTF3C4	0.050261	0.0131006	0	0.0413893	0.0634954	0.00457791	0.0227969	0.0266282	0	0.0291301	0.0518895	0.0161969	0.0497877	0.0105905	0.0357539	0.0144294	0	0.0116072	0.0110872	0.0109884	0	0.0100717	0	0.00721359	0.00526903	0	0.0835421	0.00606712	0	0.0316531	0.0155551	0.0146843	0.0375121	0.0147178	0	0	0.00771164	0.0183477	0.0298407	0.00681861	0.0300906	0.0144441	0.0247157	0.010138	0.0197753	0	0.0228283	0.0274233
AK8	0	0	0	0	0.0150991	0	0.00389979	0.00246628	0	0	0	0.00302117	0	0.0107254	0.00489107	0	0	0.0107307	0	0	0	0.00199549	0	0.00230207	0.00697884	0	0.0505837	0.00891407	0.0148635	0	0.00224111	0.00972888	0	0.00525016	0.0378815	0	0.0083252	0	0	0.00731328	0.00405072	0	0.0234242	0	0.0031755	0.0104095	0	0.00095954
SPACA9	0	0.0115931	0	0	0.0325784	0.00518155	0.00586262	0.0165611	0	0.0141871	0	0.00338257	0.00625958	0.0116486	0.00546518	0	0	0	0.0107983	0.00958887	0	0.00583583	0	0.00772168	0.0047194	0	0.049334	0	0	0	0.00246118	0.00169182	0.00402084	0.00567481	0	0	0	0.00189711	0	0.00213825	0.00836351	0.00409819	0.0158628	0.0131859	0.00287853	0.00802907	0	0.00869025
TSC1	0.0904029	0.0390856	0.0436332	0.103482	0.0631532	0.07551	0.135033	0.0563187	0	0.0640672	0.0494398	0.107707	0.103141	0.0684211	0.0849171	0.0724663	0	0.0858624	0.0749483	0.0836727	0.0678245	0.103522	0	0.0859197	0.0593399	0.123032	0.0941068	0.101709	0.0512626	0.135177	0.108399	0.108829	0.0920886	0.0687788	0.155646	0.142488	0.128307	0.0896957	0.156819	0.113251	0.0827819	0.0845592	0.0874215	0.104663	0.109687	0.057348	0.131884	0.112132
GFI1B	0	0	0	0	0	0	0.00167337	0	0	0	0	0	0	0	0.00758061	0	0	0	0	0	0	0	0	0	0	0	0	0	0	0.0374963	0	0.00201265	0.00235915	0	0	0	0	0.0017733	0	0.00439612	0.00525672	0	0	0.00748383	0	0	0	0
GTF3C5	0.0513015	0.0282385	0.045681	0	0.0219028	0.00553956	0.0497786	0.060667	0.0524786	0.0311681	0.0297907	0.0171972	0.0352401	0.0736051	0.0104223	0.0220837	0	0.0175315	0.0445335	0.0386346	0.0116599	0.0786074	0	0.0478751	0.0248894	0	0	0.00878354	0.0194479	0	0.0666878	0.024905	0.0363856	0.0349006	0	0.0527745	0.0286563	0.0551478	0.0421447	0.0440472	0.0182861	0.0211548	0.0542606	0.0396842	0.0340691	0.0442823	0.0324763	0.0241751
CEL	0	0	0.0296504	0	0	0.00518155	0.00835208	0.00516656	0	0.0168847	0	0	0.00414807	0	0	0.0194539	0	0	0	0	0	0.00164023	0	0.00582725	0	0	0	0	0	0	0.0075556	0.00465487	0.00552158	0.00318286	0	0	0	0.00799609	0	0.00916795	0	0	0	0	0.00191713	0.00628907	0	0.00526469
RALGDS	0.0513015	0.0298757	0.0150009	0.072457	0.0141088	0.00691861	0.0254788	0.0298927	0.0449753	0.0121357	0.0238106	0.0128148	0.0161587	0.0464155	0.0115621	0.0404044	0	0.0107462	0.0221224	0.0239901	0.00675896	0.0386633	0	0.0156018	0.0370557	0	0	0.0439719	0.0222421	0.0157199	0.0363964	0.0240426	0.0492119	0.00693903	0	0.133197	0.0118106	0.0190343	0.0362569	0.0314066	0.00404011	0.0144415	0.0234242	0.0171869	0.0111272	0.0453146	0.0515832	0.028119
AL162417.1	0	0.0327599	0.0127188	0.0140565	0	0.00598429	0.00346881	0.0406484	0	0.0402216	0.0518895	0.0231563	0.00643982	0.0851627	0.02742	0.0489324	0.127155	0.0623012	0.0116252	0.0189011	0.0294584	0.058045	0	0.0373338	0.00836744	0.0730784	0	0.0118444	0	0.0503679	0.0253655	0.0603497	0.0440567	0.00761053	0.0497414	0.0433337	0.0230733	0.025255	0.01806	0.0322095	0.0411668	0.0437386	0.0749532	0.011113	0	0.036924	0.0384271	0.0394191
ABO	0	0	0	0.0389383	0	0	0.00299796	0	0	0	0	0.00162297	0	0	0	0	0	0.00945905	0	0.00852879	0	0	0	0.00212332	0	0	0	0	0	0	0.0119242	0.00403671	0	0	0	0	0.00432669	0	0	0	0.0107211	0	0	0	0.00200233	0	0	0.0015894
SURF6	0.0228016	0.00616226	0.0644568	0.0224673	0.0395984	0.0262128	0.0375604	0.054706	0.08378	0.0175787	0.016844	0.0408688	0.028541	0.0502416	0.0350787	0.0418746	0.106103	0.0152532	0.0228006	0.0329988	0	0.033138	0	0.033719	0.0299493	0.0418574	0	0.0233437	0.036057	0.048379	0.0246346	0.0346088	0.0392387	0.0353481	0	0.011685	0.0604963	0.0352854	0.0362248	0.024109	0.0173712	0.00727734	0	0.0544421	0.0265673	0.0430762	0.0367927	0.0763532
MED22	0.114848	0.0251038	0.0404123	0	0.0310794	0.0222383	0.0124649	0.0203284	0	0.0149408	0.0237007	0.0184495	0	0.036655	0.00692485	0.0538489	0.108527	0	0.0118831	0.027265	0	0.0164457	0	0.0237908	0.00890032	0	0.0199705	0.0279292	0	0	0.012515	0.0351143	0.0376849	0.0204731	0	0.0164962	0.024079	0.0261455	0.0408745	0.0229095	0.0139196	0.0170217	0	0.0130077	0.00518611	0.00883614	0	0.0320578
RPL7A	0	0.145247	0.0938617	0.0554801	0.0564796	0.100698	0.181482	0.112474	0.0726262	0.0238735	0.125411	0.0654571	0.103594	0.161161	0.111791	0.0677233	0	0.105617	0.0806496	0.0160382	0.104513	0.0868604	0.0574905	0.0780068	0.100588	0	0	0.0564726	0.140952	0.170933	0.146488	0.0937487	0.131669	0.0699315	0.040376	0.015643	0.147752	0.172968	0.113144	0.0984448	0.0967756	0.132297	0.165394	0.0670198	0.0745509	0.0555716	0	0.081048
SURF1	0.0296683	0.0205949	0	0.0358816	0.0268263	0.0221704	0.0294007	0.0277504	0	0.0199034	0.0197436	0.0178623	0.0238952	0.0121033	0.0114457	0.0400115	0	0.0148594	0.0166373	0.0191551	0.0154546	0.0276136	0	0.0268354	0	0	0	0	0.017012	0.0178851	0.0344185	0.01891	0.0244537	0.0310986	0.0375613	0.033721	0.0167999	0.0247441	0.0157651	0.018104	0.0200744	0.025474	0.0302231	0.00839194	0.0246689	0.0108148	0	0.0375966
SURF2	0	0.0222562	0	0	0.0349201	0.0148845	0.0175608	0.00573934	0	0.0122297	0.0322646	0.00729882	0	0	0.0153793	0.00938157	0.108527	0	0.00313021	0.024521	0.0115446	0.00640485	0	0.00404593	0	0	0	0	0	0	0.0113514	0.0098215	0.00682332	0.00392822	0	0	0.0113821	0.0103315	0	0.00435362	0.00438053	0.00806793	0.0234242	0.01873	0.00498748	0.0200677	0	0.0145168
SURF4	0.0612545	0.115277	0.0644118	0.0568083	0.104655	0.0473521	0.100971	0.0977511	0.106132	0.0643097	0.0876776	0.0477382	0.0557962	0.0695391	0.0647687	0.0685789	0	0.0380331	0.0698246	0.00947668	0.0455527	0.0538296	0	0.0462796	0.0710005	0	0.0803344	0.0771532	0.0829072	0.0252222	0.0778255	0.100242	0.0953902	0.0399089	0.040376	0.0861925	0.0662038	0.0825601	0.0578256	0.0744829	0.0222033	0.0352601	0	0.0817542	0.0347662	0.0598558	0.035532	0.189994
STKLD1	0	0	0	0	0.0204883	0.00503906	0.00619685	0	0	0.00553737	0	0	0	0	0.0449761	0.00973023	0	0	0.002818	0	0.0121103	0.00233292	0	0.00723085	0.0140964	0	0	0	0	0	0.00179462	0.00155583	0.00321756	0.00498981	0	0	0	0.00198036	0	0.00153247	0.0131646	0	0	0	0	0	0	0.00488974
REXO4	0.088443	0.0363367	0.0491265	0	0	0.0106268	0.0396729	0.044272	0.218099	0.0403215	0.0197436	0.0219152	0.0300868	0.053795	0.0320291	0.00888024	0	0.0228328	0.038925	0.0284239	0.0188728	0.0405004	0	0.0442456	0.00315931	0.123032	0.0199705	0	0	0.0490751	0.0369515	0.0339754	0.0178265	0.0423443	0	0.047714	0.0490395	0.0239629	0.0382724	0.0249211	0.0271858	0.00921398	0	0	0.0368945	0.0433613	0.0243239	0.0713037
ADAMTS13	0	0	0	0.0707611	0	0.00588512	0.0109981	0.0055217	0	0.00292652	0	0.00566395	0	0.0046611	0.0124538	0	0.140332	0.00834652	0.0128423	0.0213954	0.0345545	0.0104854	0.150605	0.00514342	0	0	0	0.030236	0	0.0186923	0.0159093	0.00455174	0.00369402	0.0101896	0	0	0	0.0170966	0	0.0039946	0	0.00952221	0	0	0.0126803	0.0183539	0	0.00984181
CACFD1	0.0415897	0.0267575	0	0	0.0110391	0	0.00881525	0.0109696	0.0724293	0	0	0.00186203	0.0185217	0	0	0	0	0.00758687	0.00673686	0.0109757	0	0.00226223	0	0.0043945	0.00481709	0	0.0288396	0.00673103	0.0127914	0	0.0169707	0.0128226	0.00567722	0.00399525	0	0	0.00404759	0.00674472	0.013921	0.00285623	0	0.006568	0	0.00965043	0.00386112	0	0	0.00829065
SLC2A6	0	0	0	0	0	0.0129839	0.0259842	0.0123759	0	0.0061918	0	0.0109097	0.019429	0.011349	0.0284024	0.0165551	0	0	0.00724999	0	0.0116599	0.00860211	0	0.00399205	0	0	0	0.014364	0	0	0.0173008	0.0171851	0.0188147	0.00521467	0	0	0.00736516	0.0152751	0	0.0013618	0	0.0143762	0.0229133	0.00429171	0.00710611	0.00795579	0	0.0252032
MYMK	0	0	0	0	0	0	0.00052957	0	0	0	0	0	0	0	0	0	0	0	0	0	0	0	0	0	0	0	0	0	0	0	0.00253897	0	0	0	0	0	0	0	0	0	0	0	0	0	0	0	0	0
ADAMTSL2	0.191786	0.14765	0.384297	0.122707	0.0814054	0.0780882	0.111057	0.2462	0.199915	0.282472	0.167196	0.159834	0.147697	0.122526	0.332959	0.141828	0.316157	0.209082	0.172615	0.263953	0.164162	0.119223	0.317019	0.26138	0.0939235	0	0.244072	0.0937216	0.0800384	0.0543218	0.318933	0.075138	0.0642743	0.171008	0.0634858	0.27118	0.209168	0.124423	0.244148	0.068684	0.151379	0.0548528	0.0756626	0.124755	0.287994	0.222144	0.412433	0.021755
FAM163B	0	0	0	0	0	0.00472043	0.000368295	0	0	0.00363382	0	0	0	0	0	0	0	0	0	0	0	0.000544654	0	0.00441343	0	0	0	0	0	0	0.00356762	0	0.00158261	0	0	0	0	0	0	0	0	0	0	0	0	0	0	0
DBH	0	0	0	0	0	0	0.000374889	0	0	0	0	0	0	0	0	0	0	0	0	0	0	0	0	0	0	0	0	0	0	0	0	0	0.00354277	0.00132425	0	0	0	0	0	0	0	0	0	0	0	0	0	0
SARDH	0.07657	0.0137473	0	0	0.0240573	0	0.00408888	0.00261301	0	0	0	0.00238321	0.00554175	0	0	0	0	0	0.00531891	0	0	0.00168514	0	0.00458818	0	0	0	0	0	0	0.012548	0.00663863	0.00557786	0.00307804	0	0	0.0121334	0	0	0	0.00330231	0	0	0	0.0107962	0.00336947	0	0.00342446
VAV2	0.0295813	0.0274023	0.0571682	0.0358525	0.0150991	0.00525706	0.0337022	0.0699446	0	0.0727745	0.0197436	0.0414851	0.0499216	0.0153929	0.073122	0.0609296	0	0.0215179	0.0407317	0.0359587	0.0139787	0.104534	0	0.0851291	0.0521468	0	0	0.0173212	0.0155004	0.086054	0.0681671	0.080225	0.0755729	0.0498341	0.0974421	0.0445638	0.0896926	0.0427091	0	0.0313769	0.0771027	0.0410382	0.0275321	0.04158	0.0423078	0.110178	0.0763726	0.0900711
BRD3OS	0	0	0	0.0646623	0	0	0.0156569	0.0143437	0	0	0	0.00412478	0.0213086	0.0157959	0.0120012	0.00875108	0	0.00933463	0.0221152	0	0.012535	0.0061768	0	0.0123609	0.0226009	0	0	0.00698915	0	0	0.0303926	0.015665	0.0114859	0.016616	0	0.013554	0.00853566	0.00828537	0.013921	0.0108454	0	0.00791559	0	0.0164781	0.00548069	0.00461359	0	0.0111834
BRD3	0	0.0666555	0.0294875	0.118565	0.0407659	0.0481351	0.0503411	0.0557837	0.117303	0.0610153	0.038478	0.0660274	0.0497848	0.0533723	0.0701514	0.0484865	0	0.0884957	0.0516516	0.0526292	0.0910052	0.0756379	0	0.0871672	0.0472652	0.130581	0.0126925	0.0581341	0.0153872	0.0514158	0.0609421	0.0528452	0.0794472	0.0473978	0.0324806	0.0402118	0.0773481	0.041627	0.106507	0.0479894	0.0936257	0.034002	0.0868518	0.0131443	0.0772595	0.0233922	0.140985	0.0596776
WDR5	0	0.0279794	0.0345697	0.114088	0.015425	0.0192262	0.0459743	0.0542056	0.0724293	0.0231308	0.056757	0.0482783	0.0251428	0.0889152	0.0726703	0.0532735	0.106103	0.0578185	0.0179075	0.0475685	0.0117889	0.0839216	0	0.0385856	0.0648287	0.0418574	0.0701764	0.0176886	0	0.0291657	0.0432775	0.0602737	0.109308	0.0347291	0	0.0526259	0.0987706	0.0600646	0.0628464	0.0668938	0.0414671	0.0396437	0.0815471	0.0242319	0.0293966	0.0565954	0	0.0602302
RXRA	0.0296683	0.0342885	0.0556054	0.0805088	0.0544147	0.0591226	0.0725955	0.0645112	0	0.0659295	0.143085	0.0682917	0.0786325	0.0805254	0.0782383	0.104148	0.101135	0.0920605	0.0201565	0.0505712	0.0332739	0.0821216	0	0.101914	0.0284495	0	0	0.0480135	0.11643	0.052052	0.0769298	0.0518335	0.0711172	0.0658655	0.0407104	0.0459032	0.0271049	0.0632547	0.0191824	0.0584249	0.0720699	0.0618714	0.0888852	0.0503791	0.119787	0.0421728	0.0355846	0.150249
COL5A1	0	0	0	0.0244517	0	0.00525706	0.0117217	0.0072733	0.0524786	0.0155358	0.0933454	0.0182976	0.034557	0.0129058	0.031087	0.0885609	0	0.0368586	0.0209733	0	0.0230775	0.0113382	0.140402	0.0280942	0.00772107	0	0	0.0312646	0	0.0324458	0.0279552	0.00549858	0.0140444	0.0167567	0	0.0421738	0.0683592	0.0457579	0.0264195	0.00423672	0.0273585	0.0167163	0.0224056	0.0129192	0.022347	0.0164202	0.0577241	0.0248725
FCN1	0	0	0	0	0	0	0.000738076	0	0	0	0	0	0	0	0	0	0	0	0	0	0	0	0	0	0	0	0	0	0	0	0	0	0	0	0	0	0	0	0	0	0	0	0	0	0	0	0	0
OLFM1	0.278073	0.243801	0.158332	0.215147	0.305991	0.0882753	0.139275	0.197744	0.305948	0.0587874	0.123613	0.0717731	0.0918689	0.145784	0.187467	0.138104	0	0.0706175	0.130375	0.129202	0.0866377	0.0681377	0.447838	0.085052	0.157173	0.0953532	0.0394241	0.184446	0.110898	0.0876866	0.176616	0.157328	0.197096	0.0783062	0.0486597	0.0623706	0.166651	0.140674	0.0960296	0.0757591	0.096669	0.0743763	0.136238	0.173728	0.101823	0.12868	0.103767	0.0803035
PPP1R26	0	0.0137644	0	0	0.0135633	0.0255862	0.0143513	0.016431	0	0.0082059	0	0.0223161	0.0119151	0.0125348	0	0.00886714	0	0	0.0315157	0	0	0.010202	0	0.00736154	0.0212529	0	0	0	0	0.0632223	0.00507847	0.0135307	0.00917347	0.0121454	0	0.0433205	0.0203911	0.0143919	0.0110943	0.00815409	0.0192854	0.00414332	0.0358206	0	0.00804657	0.00518998	0	0.0205146
C9orf116	0	0	0	0.0208158	0	0	0.00431767	0	0	0.00761725	0.0214214	0	0	0.00664371	0	0	0	0	0	0.0109884	0	0.000784132	0	0.00468517	0	0	0	0.0132484	0	0	0.00190637	0.00177787	0	0	0	0	0.00432669	0	0	0	0	0.0051445	0	0	0	0.00276674	0	0
MRPS2	0	0.0162621	0.00817113	0	0	0.00510439	0.0123211	0.0213152	0	0.0163687	0	0.0029866	0.00718809	0.00988809	0.0172867	0.00673811	0	0	0.0088702	0	0.0102034	0.00818303	0	0.0151934	0.0113424	0.257244	0	0.00964478	0	0.0178851	0.012778	0.00379645	0.0217609	0.0178738	0	0	0.00921721	0.0170595	0.0147541	0.0111806	0.0121914	0	0	0.0183989	0.00272953	0.0117143	0.0272592	0.0188317
LCN1	0	0	0	0	0	0	0	0	0	0	0	0	0	0.00530513	0	0	0	0	0	0	0	0.000862434	0	0	0	0	0	0	0	0	0	0	0	0	0	0	0	0	0	0	0	0	0	0	0	0	0	0
PAEP	0	0	0	0	0	0	0	0	0	0	0	0	0	0	0	0	0	0	0	0	0	0	0	0	0	0	0	0	0	0	0	0	0	0	0	0	0	0	0	0	0	0	0	0	0	0	0	0
AL354761.1	0	0	0	0	0	0	0	0	0	0	0	0	0	0	0	0	0	0	0	0	0	0	0	0	0	0	0	0	0	0	0	0	0	0	0	0	0	0	0	0	0	0	0	0	0	0	0	0
GLT6D1	0	0	0	0	0.0155325	0	0.000644827	0	0	0.0029584	0	0	0	0	0	0	0	0	0	0	0	0	0	0	0	0	0	0	0	0	0	0	0	0	0	0	0	0.00234891	0	0.00223887	0	0	0	0	0	0	0	0
SOHLH1	0.0398327	0.0198585	0	0	0.0117789	0.00736222	0.00674093	0.0173808	0	0	0	0.00685467	0	0	0	0	0	0	0.00839471	0	0	0.00176478	0	0.00539379	0.00610292	0	0	0.0157213	0.0185187	0	0.0233317	0.00367262	0.011988	0.00510412	0	0.0312869	0.00749276	0.00397207	0	0.00585208	0.00483384	0	0	0	0.0031755	0.0028852	0	0.00773872
KCNT1	0.037682	0.0330103	0	0.0536259	0.017812	0.0531778	0.0435202	0.0581114	0.0483948	0.0237853	0.0376568	0.0286231	0.0655397	0.0172718	0.0282857	0.0177782	0.108527	0.00928506	0.0248519	0.0283597	0.0450226	0.0106387	0.0574905	0.0160275	0.025902	0	0.064978	0.0515905	0.080954	0.0380632	0.0665315	0.0370796	0.067036	0.0219878	0.0884721	0.0128107	0.0291476	0.0245406	0.0182899	0.00960578	0.00872256	0.00277824	0	0.0319804	0.0116248	0.00568585	0.0294756	0.021029
CAMSAP1	0.147047	0.0774251	0.0875807	0.195387	0.157056	0.0872513	0.0855197	0.172822	0.288834	0.14589	0.259409	0.107357	0.144127	0.0696859	0.184044	0.126564	0.252339	0.0941126	0.107601	0.177572	0.099403	0.182156	0	0.202999	0.120767	0.15283	0.15744	0.119425	0.0863375	0.0902905	0.103744	0.143579	0.13623	0.139719	0.0584563	0.224443	0.163786	0.113939	0.0897817	0.150913	0.213889	0.143485	0.118783	0.145968	0.147718	0.181768	0.249248	0.169935
UBAC1	0.0868702	0.103672	0.130393	0.167249	0.0914412	0.0601654	0.0646572	0.0814705	0.114803	0.0685868	0.0873262	0.0885681	0.0797543	0.0739577	0.133836	0.114498	0	0.0617857	0.0637149	0.110553	0.0274202	0.119497	0	0.0982005	0.0499315	0	0.0126925	0.0428001	0.0616929	0.0829889	0.101604	0.113376	0.0850869	0.0657355	0.040376	0.167496	0.0824775	0.079856	0.0495504	0.0913285	0.0853216	0.0752637	0.103727	0.0304781	0.0791395	0.0759107	0.150254	0.0808561
NACC2	0	0.0309796	0.0468249	0	0.046111	0.0242367	0.0487086	0.0457622	0	0.0206077	0.0381019	0.0128291	0.0118255	0.0452379	0.0159791	0.0365977	0	0.00899896	0.0333657	0.00963168	0.00904919	0.039439	0.140402	0.029927	0.0185638	0	0.04881	0.0273547	0	0.0182573	0.043959	0.0536109	0.0478078	0.0529448	0.033693	0.0235289	0.0284129	0.0421973	0.018032	0.049299	0.0410356	0.0160925	0.088193	0.0481842	0.0195722	0.0409615	0.0418844	0.139568
TMEM250	0	0.0132637	0.0186193	0.0238654	0	0.0177446	0.0149463	0.00180421	0	0.00281836	0	0.00734558	0.00529508	0.0194216	0.00420221	0.0156628	0	0.0136371	0.0209775	0.0189061	0.0256003	0.0056016	0	0.0111556	0.0283059	0	0	0.00552485	0.0486091	0.0179132	0.00805571	0.0138953	0.00846908	0.00708786	0	0.0350668	0.0230324	0.00495833	0.0147541	0.0108333	0.00867538	0.011499	0.0208888	0.0158666	0.0175467	0.0159329	0	0.0233727
QSOX2	0	0.0210611	0.0147676	0	0.0297458	0.0342095	0.0188733	0.0197105	0	0.0381375	0	0.0113919	0.0166958	0.0129161	0.0196809	0.0151229	0	0.0167223	0.0147564	0.0193227	0.0359081	0.0309184	0	0.0298689	0.0153481	0	0	0.040057	0.0159447	0.0820869	0.0190475	0.0351582	0.0349285	0.017476	0	0.0118752	0.020989	0.0302997	0	0.0428501	0.0164364	0.00507325	0	0	0.0171494	0.0143862	0.0186485	0.0496156
CCDC187	0	0.0149157	0	0	0	0.00822086	0.00110395	0.00513198	0	0.00856876	0	0.00384016	0.00748929	0	0	0.00886714	0	0	0	0	0	0.00251575	0	0.00654281	0	0	0	0	0	0	0.00715153	0	0	0.0115145	0	0	0	0	0	0	0.0151394	0	0.0359071	0	0.00777006	0.00318564	0	0.00203403
GPSM1	0	0.0383787	0.0335797	0	0.0313808	0.0155118	0.0141459	0.0204419	0	0.00553737	0	0.00361819	0.00529508	0	0.0178741	0.0144199	0.112007	0	0.021134	0.0427159	0.0134751	0.010398	0	0	0.0134554	0	0	0	0	0	0.022928	0.0173591	0.0173571	0.00981393	0.0620277	0.0288775	0.0126653	0.0146837	0	0.00685573	0.00429802	0.00361635	0.0358206	0	0.00547086	0.0146934	0.0441785	0.0215855
DNLZ	0	0	0	0	0.0276828	0	0.00302756	0.00580475	0	0.0095879	0	0	0.00533297	0	0	0	0	0	0.00319684	0	0	0.000497336	0	0	0	0	0	0	0	0	0.00211033	0.00344066	0	0.00122527	0	0	0.00345514	0.00440017	0	0	0.00852525	0	0	0.010062	0.00431943	0	0	0
CARD9	0.0415897	0.0431936	0.0866667	0.0768666	0.0252333	0.0393271	0.0697012	0.0722563	0.0686972	0.0531682	0.057828	0.0539608	0.143175	0.0802393	0.0751642	0.0395518	0	0.0332915	0.0689842	0.0482819	0.119498	0.0859019	0	0.0554068	0.0280638	0.450284	0.173683	0.0475674	0.0581172	0.0555454	0.066287	0.0900983	0.122552	0.0695077	0	0.0356909	0.143721	0.0668181	0.036016	0.0836058	0.0540532	0.0682304	0.129356	0.0299812	0.030478	0.0572231	0.0708761	0.025808
SNAPC4	0.0328752	0.0338594	0.0316878	0.0372292	0.0278302	0.0307595	0.0443331	0.0526948	0.0263235	0.0203513	0	0.0185857	0.0507053	0.021013	0.0455083	0.0205128	0.140332	0.0374827	0.021755	0.0226128	0.0278909	0.0377247	0	0.0383172	0.00685423	0.130581	0.0382685	0.0419923	0.0413482	0.0719605	0.0354382	0.0394345	0.0505695	0.0379223	0.0407104	0	0.0371461	0.0266667	0	0.0384177	0.0194892	0.0284738	0	0.0103375	0.0327279	0.0209269	0	0.053357
ENTR1	0.050261	0.0882084	0.0171024	0.0605284	0.0486083	0.00999042	0.0534102	0.031137	0	0.0241067	0.0569532	0.0342292	0.0415408	0.0243261	0.0401653	0.0498199	0	0.0571183	0.018988	0.0153088	0.0465657	0.0510013	0.140402	0.0360199	0.0342265	0	0.0126925	0.0392337	0	0.0479178	0.0469134	0.0878602	0.0353022	0.0388621	0.0416253	0.108203	0.0587224	0.0261456	0.0311139	0.0698475	0.0188407	0.0482383	0.0781237	0.0184872	0.0212586	0.0326301	0	0.0524963
PMPCA	0.0931413	0.0664803	0.0454479	0	0.04916	0.0477521	0.0475637	0.0457628	0	0.0186424	0.016844	0.014784	0.0379719	0.0434264	0.0439212	0.0649961	0.162487	0.070426	0.0264339	0.0504623	0.0131067	0.0276238	0	0.0295186	0.0641456	0	0.0126925	0.0195272	0.0618395	0	0.0529252	0.0484034	0.0671181	0.034488	0	0.0606186	0.0234348	0.0399521	0.0111835	0.0624406	0.0427186	0.0309862	0.065498	0.0108129	0.0364506	0.0257084	0	0.0476506
INPP5E	0	0.0225069	0.0871123	0.0520343	0.023992	0.0244724	0.0254638	0.0392932	0.199057	0.0196499	0	0.0110748	0.00566535	0	0.037407	0	0	0.0125104	0.0253478	0.0518418	0.0273522	0.0303404	0	0.0194259	0.00986336	0	0.0307699	0.0226786	0.0151962	0.0907236	0.0165832	0.0422496	0.0333508	0.0234474	0	0.0352446	0.0284007	0.0223409	0	0.0415749	0.0231186	0.0104212	0	0.0341464	0.0395051	0.0144705	0.0370916	0.0217091
SEC16A	0.0774131	0.051243	0.0180919	0.0378437	0.0329164	0.089529	0.0673288	0.0909998	0	0.0816199	0.0345349	0.0596326	0.0318012	0.128168	0.0388479	0.0873169	0	0.0369447	0.0458391	0.0283972	0.0592427	0.0954496	0.140402	0.0636614	0.11315	0.334435	0.0231636	0.0584546	0.0566213	0.0302902	0.0601472	0.125224	0.122625	0.0571183	0.0728566	0.0606573	0.114016	0.0509415	0.0425391	0.106187	0.0526594	0.0298986	0.116822	0.0468248	0.0396795	0.112599	0.0417043	0.105762
NOTCH1	0.04714	0.0730029	0.0920334	0.0625325	0.0264663	0.044942	0.212184	0.0759735	0.141127	0.0788542	0.102615	0.0433241	0.0622062	0.192111	0.0517504	0.0773632	0	0.0324594	0.0496258	0.0473358	0.00904919	0.130862	0.345037	0.0878336	0.054768	0	0.0355511	0.0378895	0.0876813	0.0591669	0.0658796	0.087786	0.076133	0.092674	0.108287	0.0335425	0.126604	0.17782	0.0741225	0.0702161	0.0380663	0.0737872	0.0854829	0.0822989	0.0746918	0.168654	0.0155782	0.182134
EGFL7	0	0.013343	0.0170393	0	0.0188245	0.0236972	0.0251907	0.0310353	0.193781	0.0103419	0.021258	0.0248883	0.0464829	0.0221301	0.0228177	0.031555	0	0.0127685	0.0185213	0.0603191	0.0283628	0.00595403	0	0.0179269	0.0530977	0.0418574	0	0.0136636	0.0618822	0	0.0502009	0.0303559	0.0312522	0.0162013	0.0606844	0	0.014924	0.0125234	0.0439327	0.0146695	0.0316088	0.029457	0	0.0698356	0.0286768	0.00747943	0.0263648	0.0411947
AGPAT2	0.0806393	0.0457509	0.0272266	0	0.0188245	0.00858352	0.0268582	0.0480693	0.0907686	0.0227261	0.082304	0.0313222	0.0357722	0.0208435	0.024434	0.00975699	0	0.00893906	0.0483434	0	0	0.0451741	0.0574905	0.0211454	0.0243997	0	0	0.00607759	0.0151962	0.019371	0.0249355	0.0676555	0.0697768	0.011233	0.047727	0.00902316	0.0768512	0.0538318	0.0274322	0.0277241	0.0353626	0.0919392	0.10977	0.028203	0.0129668	0.0668454	0.0163864	0.0648484
LCN8	0	0	0	0	0	0	0	0	0	0	0	0	0	0	0	0	0	0	0	0	0	0	0	0	0	0	0	0	0	0	0	0	0	0	0	0	0	0	0	0	0	0	0	0	0	0	0	0
LCN15	0	0	0	0	0	0	0.00301326	0	0	0	0	0	0	0	0	0	0	0	0	0	0	0.00200606	0	0.00117676	0	0	0	0	0	0	0	0.00186861	0.0030069	0.00171325	0	0	0	0.00192142	0	0	0	0	0	0	0	0	0	0
AL355987.3	0	0.0265287	0	0	0	0	0.000542114	0	0	0	0	0.00767224	0.00554175	0	0	0	0	0	0	0.0104033	0	0.000743367	0	0	0	0	0	0	0	0	0	0	0.00627969	0.00300533	0	0	0	0	0	0.00234978	0	0	0	0	0	0	0	0
CCDC183	0	0	0	0	0	0	0.00879225	0.00280022	0	0	0	0	0	0	0.00848573	0	0	0	0	0	0	0.0006453	0	0.00166647	0	0	0	0.0101673	0	0	0.00226853	0	0.0108368	0.00118389	0	0	0.00396572	0.0114548	0.0216904	0	0	0	0	0	0.00531969	0.00899254	0	0.00331597
RABL6	0.122488	0.111003	0.0321423	0.0960687	0.0386729	0.119495	0.128131	0.116011	0.0922985	0.0745397	0.0536946	0.062757	0.114479	0.104124	0.0534784	0.0872352	0.229198	0.140495	0.115105	0.0751051	0.0816912	0.160787	0.0574905	0.134725	0.109045	0.186134	0.136807	0.0974046	0.0569227	0.0606429	0.149151	0.121219	0.168626	0.104991	0	0.0652728	0.184119	0.118811	0.100916	0.0960143	0.0680691	0.0746507	0.0737058	0.0575401	0.099257	0.150495	0.168897	0.146338
AJM1	0	0.0183836	0	0	0.0197532	0.0188915	0.0147118	0.00422185	0	0.00380645	0	0.00806125	0	0.00659812	0	0	0	0	0.0102217	0.00739788	0.0145495	0.00938997	0	0	0.0144506	0	0	0	0.0289884	0.0432722	0.0216879	0.0216006	0.0197292	0.00687457	0	0	0	0.00682326	0	0	0.00579163	0.00763172	0.0275321	0.0211626	0.00268921	0	0.0243239	0.0116109
PHPT1	0	0.0343222	0.0269851	0.100816	0.0135633	0.0362405	0.0751205	0.0765046	0.0483948	0.0408105	0.0375524	0.024115	0.0987095	0.0467842	0.0168979	0	0	0.0380626	0.0475415	0.0376802	0.0652548	0.0326353	0	0.0206546	0.044712	0	0	0.0325974	0.0525957	0.0395259	0.0434444	0.0553797	0.0509145	0.0330661	0.0647676	0.0336043	0.0438163	0.0796033	0.0461593	0.0389787	0.0238915	0.0331857	0.111658	0.0362802	0.0368066	0.0334664	0.040467	0.0265001
MAMDC4	0	0.0229845	0.0142671	0	0.0158647	0	0.0134747	0.010514	0	0.0068993	0	0.0130982	0.0160557	0.0054462	0	0.00770161	0	0.0152532	0.0022996	0	0	0.00833903	0	0.00232289	0	0	0	0	0.00980645	0	0.00996655	0.00386952	0.00820943	0.00287568	0	0	0.00957569	0.00641314	0	0.0037447	0	0.0138261	0	0.00429171	0.00491377	0	0	0.0146012
EDF1	0.0896258	0.0302619	0.0862073	0	0.0810854	0.0879027	0.110367	0.0911683	0	0.0329191	0.052343	0.091572	0.0638686	0.0691096	0.0577192	0.127476	0	0.098196	0.0898044	0.0996764	0.0890274	0.0763669	0	0.0478437	0.0471761	0	0.0911349	0.102349	0.0515776	0.0142479	0.0867205	0.0986881	0.0898351	0.060606	0.033693	0.0531285	0.0967789	0.0961083	0.0500916	0.0752812	0.0506934	0.0600588	0.079531	0.0505835	0.0709336	0.0585611	0.0272592	0.0630906
TRAF2	0	0.0177278	0	0	0.0251406	0.0267508	0.1286	0.0378396	0	0.0169319	0.0203915	0.0172205	0.0282448	0.0170908	0.0417683	0.00875108	0	0	0.0248755	0.0120629	0.0252659	0.0471802	0	0.0377776	0.00848433	0	0	0.0398276	0.0143706	0.0378495	0.0262973	0.0249023	0.0284994	0.0352352	0.0509108	0.0546284	0.058226	0.0353126	0.0228802	0.03605	0.0127425	0.0156842	0.129914	0.0387648	0.011693	0.0427423	0.10141	0.054702
FBXW5	0.106007	0.0231271	0.0482155	0.042924	0.0941887	0.0374183	0.0745378	0.094976	0.0428332	0.0420666	0.0582356	0.0477621	0.027394	0.100172	0.0735559	0.0340159	0	0.0463532	0.0643065	0.0652192	0.0421315	0.05716	0	0.0580495	0.0577727	0.123032	0.131213	0.040377	0.017012	0.0643411	0.0767526	0.0773213	0.0753291	0.0325445	0	0.115773	0.0569796	0.0681396	0.128368	0.0451279	0.0651762	0.0305211	0.12389	0.0359299	0.0588015	0.0326925	0.0459077	0.0593676
C8G	0	0	0.0145871	0	0	0	0.00567131	0.00217095	0	0	0	0	0	0	0	0	0	0	0	0.0146587	0	0	0	0.00167475	0	0	0	0	0	0	0	0	0.00200704	0	0	0	0	0	0	0	0	0	0	0	0	0	0	0.0023347
LCN12	0	0	0	0	0	0	0.00501854	0.00547643	0	0.00357189	0	0.00207046	0	0	0	0	0	0	0.00346375	0	0	0.00215561	0	0.00197624	0	0	0	0	0	0	0.00426125	0.00230021	0.00352069	0.00237171	0	0	0.00465783	0	0	0.00326093	0	0	0	0	0.00365135	0	0	0
PTGDS	0	0	0	0	0	0	0.000687523	0	0	0	0	0	0	0	0	0	0	0	0	0	0	0	0	0	0	0	0	0	0	0	0	0.00220867	0	0	0	0	0	0	0	0	0	0	0	0	0	0	0	0
AL807752.7	0	0	0	0	0	0	0.000604898	0.00305263	0	0	0	0	0.00563828	0	0	0	0	0	0	0	0	0	0	0	0	0	0	0	0	0	0.00147762	0	0	0.00174581	0	0	0	0	0	0	0	0	0	0	0	0	0	0
LCNL1	0	0	0	0	0.0268261	0.0177579	0.0117734	0.0132719	0	0.00588055	0	0.00781267	0	0.00509534	0.00745901	0	0	0	0.00301639	0.0118175	0	0.00310794	0.13307	0.00348357	0.0148171	0	0	0.00485093	0.0293781	0.0220458	0.0101198	0.0146473	0.0235561	0.0062378	0	0	0.0107901	0.00467589	0.0123264	0.00799573	0	0	0	0	0.00997856	0	0	0.00147339
PAXX	0.110344	0.0610328	0.0818231	0	0.0186471	0.0674068	0.0884819	0.080678	0.0483948	0.0533301	0.0172403	0.0158547	0.069482	0.0974252	0.0490998	0.0679129	0	0.020427	0.0673956	0.0385088	0.048454	0.0650053	0.07819	0.055689	0.0607431	0.0730784	0.0469006	0.0612756	0.101274	0.10441	0.0751622	0.0483298	0.0719011	0.0575378	0.163934	0.0352446	0.0994594	0.0864994	0.114329	0.0787762	0.050619	0.0783736	0.0208888	0.0166941	0.0308969	0.0598784	0	0.0336235
CLIC3	0	0	0	0	0	0	0	0	0	0	0	0	0	0	0	0	0	0	0	0	0	0	0	0	0	0	0	0	0	0	0	0	0	0	0	0	0	0	0	0	0	0	0	0	0	0	0	0
ABCA2	0.0434134	0.0716996	0.0274078	0.0211432	0.0764061	0.0363776	0.056279	0.0559572	0.175696	0.0317405	0	0.0334581	0.0285512	0.0437753	0.0357299	0.0143129	0	0	0.0261989	0.0263955	0.0154358	0.0230555	0	0.036924	0.0503954	0	0.0801038	0.0197124	0.0517547	0.0443918	0.0691697	0.0528979	0.0830572	0.0223646	0	0	0.026885	0.0348434	0.0462631	0.0231947	0.00638091	0.0240352	0	0.0833789	0.0232822	0.0401108	0.0443128	0.0133013
FUT7	0	0	0	0	0	0	0.00225408	0	0	0	0	0	0	0	0	0	0	0	0	0	0	0	0	0	0	0	0	0	0	0	0	0	0	0	0	0	0	0	0	0	0	0	0	0	0	0	0	0.00147241
AL807752.6	0.109445	0	0.0127125	0	0.00495214	0	0.00907197	0.0127269	0	0.00679597	0	0.00183664	0	0.0120243	0	0.00723938	0	0	0.00737401	0.00949055	0.015006	0.00443585	0	0.0105963	0.00679221	0	0.03883	0	0.0185838	0.0220458	0.0154191	0.00321228	0.0151707	0.00573075	0	0	0.0220409	0.003773	0	0.00626233	0.00375733	0.00743165	0	0.00852687	0.0047461	0	0	0.00416362
NPDC1	0	0.0131006	0	0	0	0	0.00174911	0	0	0.00368917	0	0	0	0	0	0	0	0	0	0	0	0	0	0	0	0	0	0.00968723	0	0	0.00172881	0	0	0	0	0	0	0	0	0	0	0	0	0	0.00294613	0	0	0
ENTPD2	0	0	0	0	0	0	0.000847708	0	0	0	0	0.00444638	0	0	0	0	0	0	0.00278068	0.0225576	0	0.000953135	0	0	0.00596626	0	0	0.00644559	0	0.0155455	0.00427806	0	0.00880014	0	0	0	0	0.00173699	0	0	0	0	0	0	0	0	0	0.00201667
SAPCD2	0	0	0	0.0303836	0	0	0.00230202	0	0	0	0	0	0	0.00577769	0	0	0	0	0	0.0116262	0	0.0204694	0	0.00360495	0	0	0	0	0	0	0.00182645	0	0	0	0	0	0.0112183	0	0	0.00105073	0	0	0.0239591	0	0	0	0	0
UAP1L1	0	0	0	0.0300893	0.0155325	0.0170063	0.0296473	0.0144206	0	0.00366074	0.0322646	0.0235158	0.0421683	0.0123284	0.0326691	0.013428	0	0.0226862	0.0162142	0.0309206	0.0271163	0.00959949	0	0.0180297	0.00679221	0	0.0582389	0.0328304	0.00980645	0.0473155	0.00597245	0.0204332	0.00233525	0.0161453	0	0	0	0.0383904	0	0.0141976	0.0278	0.0189029	0	0.00604216	0.0231581	0.0198601	0	0.00828031
MAN1B1	0.0986801	0.0862125	0	0.0817419	0.0797812	0.0491263	0.0388127	0.0423973	0.0423737	0.0404973	0.00967394	0.0311231	0.0372263	0.0485736	0.0406403	0.016679	0	0.0481387	0.0442954	0.0388005	0.0654098	0.0536027	0	0.0489049	0.0129682	0	0.0505837	0.0642913	0.0366764	0.0263414	0.0497153	0.0838939	0.0533786	0.0386634	0.0309847	0.0266266	0.0306767	0.0462439	0.0521569	0.046538	0.0607144	0.0453231	0	0.0384272	0.0556932	0.029313	0.0384271	0.0454571
DPP7	0.0513015	0.130496	0.185211	0.112628	0.0723703	0.107336	0.1592	0.132742	0.20315	0.0925693	0	0.114708	0.12559	0.201333	0.132142	0.115845	0.112007	0.0982339	0.115087	0.140327	0.0820536	0.128609	0	0.0862171	0.118346	0.258632	0.16589	0.121202	0.0829058	0.144905	0.170422	0.221242	0.185666	0.0992848	0.159584	0.0982076	0.104599	0.146035	0.241954	0.105861	0.0817293	0.134544	0.0746207	0.107707	0.111107	0.083859	0.0370315	0.104701
GRIN1	0.18792	0.211174	0.221009	0.0232424	0.191332	0.198563	0.263709	0.285711	0.291553	0.145462	0.102466	0.119217	0.148494	0.114156	0.148902	0.0377892	0.101135	0.108693	0.145051	0.0423472	0.0947683	0.0467551	0	0.0765711	0.232236	0.371098	0.277773	0.143599	0.222485	0.130364	0.35824	0.219609	0.294696	0.0925933	0.150328	0.143261	0.0877915	0.0746218	0.225929	0.0834149	0.0978229	0.0649068	0.0239591	0.155438	0.0866261	0.0879881	0.0592237	0.0733928
LRRC26	0	0	0	0	0	0	0	0	0	0	0	0	0	0	0	0	0	0	0	0	0	0.000522405	0	0	0	0	0	0	0	0	0	0	0	0	0	0	0	0	0	0	0	0	0	0.00896199	0	0	0	0
ANAPC2	0	0.0392032	0	0.0300893	0	0.0156243	0.0139266	0.019343	0	0.00469034	0	0.0193786	0	0.0189804	0.0285844	0.014899	0	0	0.00568169	0.0402136	0.014844	0.0149685	0	0.0062173	0.0047194	0	0	0.0194738	0.0206838	0.0175353	0.013967	0.011138	0.0231869	0.00772065	0	0.0195217	0.0225603	0.0163501	0.02208	0.01249	0.0274491	0.00830821	0.0447889	0.0377773	0.0122345	0.0109419	0	0.0158016
SSNA1	0.097815	0.0132637	0.0342484	0.106718	0	0.0351287	0.0537676	0.0503996	0	0.0147555	0.00967394	0.0250434	0.0542489	0.0329516	0.0491018	0.0299691	0	0	0.0317817	0	0.0415721	0.0259331	0	0.0219269	0.028617	0.0731596	0	0.0414896	0.0205957	0.0795161	0.0388961	0.066794	0.0425757	0.0329437	0	0.049454	0.0540617	0.0303947	0.0497592	0.0323434	0.00791567	0.0362501	0	0.023416	0.020475	0.0276478	0.0452576	0.0370008
TPRN	0.0328752	0.0286073	0	0.0361033	0	0.0245044	0.0180702	0.0175931	0	0.0221924	0.0172403	0.00512053	0.0229076	0.0140907	0	0	0	0.021821	0.0117316	0	0	0.0178492	0	0.0131106	0.0247578	0	0.105841	0.0247654	0.0173918	0.0100931	0.0263142	0.0215934	0.0203849	0.0122153	0	0.0129816	0.0313856	0.0265406	0.0227814	0.0173086	0.00920889	0.00962222	0.0232699	0.0343452	0.00396153	0.01491	0.017149	0.0270357
TMEM203	0.0762886	0	0	0.024018	0	0.0298719	0.0185518	0.0268655	0	0.0222873	0.0197436	0.00757525	0	0.0193568	0.00926397	0.0216015	0	0.00831634	0.00858566	0.00809004	0	0.00659145	0	0.0168795	0.0270173	0	0	0.0176165	0	0	0.00976929	0.0153667	0.0227371	0.00856072	0	0.00902316	0.0165022	0.0127063	0.0233437	0.0133422	0	0.00760531	0	0.0221998	0.00548413	0	0	0.0256382
NDOR1	0.126856	0.0552937	0.0659026	0	0.0456923	0.00457791	0.038046	0.0246474	0.0524786	0.0146006	0.0172403	0.0112743	0.00521959	0.0220113	0.0417759	0.0447853	0	0.0289006	0.0529295	0.0115902	0.00737744	0.0460164	0	0.0266143	0.00881937	0	0.0228066	0.0138523	0	0.0291469	0.0421005	0.0201989	0.0324474	0.0139235	0	0.0563532	0.0522929	0.0180683	0.0412341	0.0126683	0.0342454	0.0232687	0.0239591	0.0427061	0.0151487	0.0157427	0.043874	0.0390292
BX255925.3	0	0.0387254	0	0	0	0.00736222	0.0358629	0.0261282	0	0.00952515	0.0197436	0.0181794	0.0150235	0.0154383	0.0164017	0	0.239161	0	0.0193403	0.0227495	0	0.030164	0	0.0110201	0.0160986	0.0730784	0	0.0318168	0.0331613	0	0.0243273	0.0289736	0.0361959	0.0111739	0	0.0149826	0.0174544	0.00612347	0.0311697	0.0183813	0.0084406	0.00869149	0	0.0526052	0.0418619	0.012491	0	0.0240681
RNF208	0	0.0457686	0	0.0350413	0.0347845	0.0115956	0.032832	0.0242472	0	0.0361315	0.0297907	0.0182547	0.0315127	0.0307047	0.0439429	0.0140161	0.112007	0	0.026428	0.0390529	0.0319029	0.00931664	0	0.00648979	0.0346958	0	0	0.0483624	0.0163455	0	0.0315923	0.043633	0.0351675	0.011221	0	0.0277499	0.0429384	0.0131405	0.0553593	0.0253488	0.030398	0.00322772	0.0358206	0.0428109	0.0159571	0.0040313	0.0182923	0.00709463
CYSRT1	0	0	0	0	0	0	0	0	0	0	0	0	0	0	0	0	0	0.0148594	0	0.0168439	0	0	0	0.00144912	0	0	0	0	0	0	0	0	0	0	0	0	0	0.00200184	0	0	0	0	0	0	0	0	0	0.00203924
SLC34A3	0	0	0	0	0	0	0	0	0	0	0	0	0	0	0	0	0	0	0	0	0	0	0	0	0	0	0	0	0	0	0	0	0	0	0	0	0	0	0	0	0	0	0	0	0	0	0	0
TUBB4B	0.122729	0.103331	0.105007	0.143216	0.0764325	0.110864	0.0934833	0.130039	0.182797	0.0471717	0.0234076	0.066219	0.101208	0.11409	0.103019	0.0410867	0.115284	0.0582937	0.0897302	0.100818	0.0446419	0.0684408	0.0805777	0.0501515	0.0963039	0	0.152119	0.107818	0.165738	0.108843	0.116234	0.107974	0.0890454	0.040252	0.0700419	0.0277499	0.0934269	0.0764764	0.0775853	0.0240432	0.0150398	0.0283182	0.159116	0.108486	0.0654078	0.0513383	0.0163864	0.0571639
FAM166A	0	0	0	0	0	0	0	0	0	0	0	0	0	0	0	0.0150143	0	0	0	0	0	0	0	0	0	0	0	0	0	0	0	0	0	0	0	0	0	0	0	0	0	0.00207457	0	0	0	0	0	0
NELFB	0.162071	0.0319722	0.104091	0	0.0871657	0.0458522	0.0466265	0.0813114	0.0428332	0.0333955	0	0.0524919	0.0433032	0.0558431	0.0479334	0.0439408	0	0.0557495	0.0513006	0.0404495	0.0765826	0.0578686	0	0.0596253	0.0226295	0.0984473	0.046762	0.0409412	0	0.0512667	0.0258319	0.0554696	0.0619877	0.035599	0.08953	0.0277701	0.049267	0.0577985	0.064083	0.0521532	0.0300164	0.0477669	0.0623329	0.0294378	0.0517412	0.0448153	0.033976	0.0703007
TOR4A	0	0.0188831	0.0159505	0.0399453	0.0261322	0.00658436	0.0211035	0.0178065	0	0.0156257	0.0451221	0.00800781	0.0253758	0.0319924	0.0208183	0	0.115284	0	0.0224513	0.0293857	0	0.0231098	0.07819	0.00200086	0.0175232	0	0.0335915	0.00891407	0.0122717	0	0.0192522	0.0273395	0.0222773	0.0121314	0	0.0336467	0.0325224	0.0210921	0.0640302	0.0119562	0	0.0168161	0.0234242	0.0174932	0.0123573	0.0176027	0	0.0197167
NRARP	0	0	0	0	0	0	0.00126124	0.00181325	0	0	0	0	0	0	0	0	0	0	0	0	0	0.00136486	0	0.00344687	0	0	0	0	0	0	0	0	0.00208388	0	0	0	0	0	0	0	0	0	0	0	0	0	0	0
EXD3	0.066286	0.04231	0.0831614	0.0899417	0.0288711	0.0687766	0.0711902	0.0904858	0.359313	0.101766	0.091884	0.0975936	0.139982	0.117242	0.144272	0.0884933	0.115284	0.120836	0.0614347	0.217208	0.1015	0.12362	0.07819	0.145474	0.0916942	0.221479	0.0288396	0.0563256	0.030026	0.0763111	0.085806	0.132511	0.0850134	0.089097	0.16636	0.0967779	0.100183	0.0883119	0.0347618	0.0601102	0.101741	0.116406	0.0842719	0.0198631	0.0751663	0.122528	0.0582481	0.108961
NOXA1	0.1025	0.0515895	0.0959094	0	0.0520125	0.0433239	0.0278594	0.0454313	0.165016	0.0445855	0	0.0494485	0.0330822	0.0494994	0.0551816	0.0239553	0	0.0350161	0.0462467	0.0199783	0.0363237	0.050225	0	0.0595141	0.0165022	0.0953532	0.049334	0.0295188	0	0	0.0738998	0.0512482	0.0449691	0.0458635	0	0.0373931	0.0568152	0.0283661	0.00776941	0.0372934	0.0619169	0.0410344	0.0196325	0.0218557	0.0226283	0.0432994	0	0.0393048
ENTPD8	0	0	0	0	0	0	0	0	0	0	0	0	0	0	0	0	0	0	0	0	0	0	0	0	0	0	0	0	0	0	0	0	0	0.00330501	0	0	0	0	0	0.00342742	0	0	0	0	0	0	0	0.00203403
NSMF	0.0177976	0.0497294	0.0127125	0.0686612	0.0575647	0.0209312	0.0345198	0.0699995	0.0263235	0.0388728	0	0.0241301	0.0572699	0.080065	0.00472835	0.0429264	0	0.0638722	0.0291766	0.020047	0	0.0389386	0.13307	0.0265798	0.0952915	0	0	0.033968	0.0132168	0.0743047	0.0420053	0.0791845	0.0838919	0.0310375	0.0930123	0	0.0291088	0.0511389	0.0111835	0.0397884	0.0217681	0.0348654	0.0900154	0.0326288	0.0444383	0.0292717	0.102785	0.0981874
PNPLA7	0.037682	0.0208694	0.0616867	0	0.0884988	0.0336707	0.0374581	0.0294179	0.0263235	0.0180354	0.00967394	0.0225991	0.0319981	0.0222289	0.0523817	0.0269696	0	0.0213008	0.0200779	0.0251663	0.0130146	0.0250829	0	0.0276912	0.0524225	0	0.106689	0.0747601	0.0106667	0.0185172	0.0412374	0.0352748	0.034978	0.0297461	0.108729	0.0164962	0.0450168	0.0388989	0	0.00936122	0.0177893	0.0173123	0.0358206	0.0609437	0.0325861	0.0310819	0.0249226	0.0371928
MRPL41	0.072298	0.0506097	0.0603812	0.0248645	0.177717	0.0440151	0.102746	0.0884089	0	0.0892981	0.0501892	0.0648695	0.151649	0.0869113	0.0950639	0.0472498	0	0.0899482	0.0909188	0.050212	0.0527	0.0334624	0.0574905	0.0435555	0.09714	0.137211	0	0.133201	0.0532886	0.0754766	0.114104	0.067197	0.0722702	0.0567365	0.165481	0.176203	0.0397066	0.0917097	0.0369569	0.0369828	0.0794539	0.0739491	0.110933	0.210984	0.0974106	0.0600171	0.0865596	0.034472
DPH7	0	0.0249762	0.0868492	0.0425919	0.0135633	0.0247265	0.0518939	0.0313916	0.136259	0.0230022	0	0.028302	0.0267384	0.0612303	0.0201392	0.0210405	0.271013	0.0457143	0.0503695	0.0288639	0.0115338	0.0496339	0	0.0402671	0.0518088	0	0	0.0418681	0.12718	0.0311421	0.048982	0.0659799	0.0607612	0.0456372	0	0.013645	0.0596996	0.0305338	0.0535106	0.0249996	0.0578375	0.0416512	0	0.0667678	0.0323986	0.0492645	0.0441785	0.0509529
ZMYND19	0.0906662	0.0127293	0.0374247	0	0	0.0177047	0.0174616	0.0172174	0	0.0202904	0.0214214	0.00515515	0.00643982	0.0173065	0	0	0	0.0066585	0.0202024	0.0198498	0.0239811	0.0150687	0	0.0119807	0.0225582	0	0	0.0158974	0.0198974	0	0.0299502	0.0358455	0.0234052	0.0134974	0.0324806	0	0.0127284	0.00797766	0	0.00464068	0.0112311	0.00554771	0.0222013	0.0220763	0.00851633	0.00263252	0.0291135	0.0142275
ARRDC1	0.0662585	0.0925399	0.0991585	0.114662	0.102586	0.0439573	0.0643842	0.0778005	0	0.0359797	0.0542272	0.0461861	0.0969572	0.087284	0.0529419	0.0675599	0	0.0849345	0.0826951	0.0748833	0.0318579	0.0838241	0	0.0818731	0.0501706	0	0.0604201	0.110467	0.0284843	0.0420554	0.0889001	0.0812546	0.0770507	0.0946573	0.0703621	0.0794409	0.0811576	0.103993	0.0431667	0.0944375	0.0790347	0.0512896	0.18136	0.0509789	0.0530467	0.108908	0.10016	0.0517622
EHMT1	0.290326	0.275862	0.399653	0.175439	0.267722	0.194896	0.433618	0.345116	0.678395	0.278347	0.391651	0.38166	0.404892	0.475048	0.350924	0.38323	0.620848	0.362381	0.33835	0.3485	0.27665	0.484093	0.360915	0.460413	0.24396	0.573693	0.473157	0.214614	0.213645	0.214568	0.34491	0.464524	0.462391	0.407996	0.230437	0.496532	0.55584	0.456364	0.287222	0.490862	0.412401	0.447241	0.379942	0.234432	0.328415	0.360859	0.619171	0.58192
CACNA1B	0.265015	0.143094	0.111045	0.218986	0.245101	0.189159	0.103173	0.126218	0.201382	0.102402	0.111751	0.0804871	0.155271	0.155358	0.114922	0.0732271	0.101135	0.0537035	0.0652489	0.0773051	0.0664122	0.0847964	0.261689	0.0875391	0.158479	0.333321	0.296333	0.168163	0.174457	0.101108	0.147091	0.11219	0.139761	0.0633087	0.0661736	0.176374	0.129569	0.0886414	0.149287	0.0862883	0.108768	0.07237	0.142225	0.156348	0.0903465	0.0736921	0.164502	0.131034
BET1L	0	0.00909086	0.0351508	0.0627517	0.0236398	0.0164586	0.0294552	0.0527098	0	0.0204839	0.035499	0.0364683	0.0201556	0.0876228	0.0225886	0.0310584	0	0.0230986	0.0183108	0.0177689	0.035268	0.0493359	0.0805777	0.0147342	0.0161539	0	0	0.0163615	0.0773706	0.0453764	0.0475032	0.0674798	0.0569273	0.0262741	0.0566147	0.015945	0.0250502	0.0400483	0.0254685	0.0358935	0.0274233	0.017349	0.0813233	0	0.00965493	0.0460987	0.0263648	0.0700523
RIC8A	0.0591625	0.0107699	0	0	0.0250166	0.0256998	0.0343254	0.0315428	0	0.0195635	0	0.0137916	0.012342	0.00507486	0.0337008	0	0	0.0416821	0.0260816	0.0297798	0.0195483	0.0372672	0	0.0115755	0.0412762	0.0418574	0	0.048832	0	0	0.0384654	0.040693	0.0306267	0.0164651	0	0	0.0412313	0.0243722	0.0702433	0.0326327	0.0277471	0.0119377	0.0275321	0.0123275	0.0307215	0.0158988	0.0510141	0.037617
SIRT3	0	0.0293592	0	0.0232424	0.0343703	0.0419694	0.0369105	0.0369214	0.0524786	0.0206999	0.0495111	0.0282331	0.0277181	0.0901982	0.0507365	0.0399492	0	0.0456198	0.0384884	0.0302195	0.00805836	0.0413485	0	0.0539468	0.0308604	0	0.0335484	0	0	0.0376462	0.0366248	0.0654668	0.0456898	0.0443096	0	0.0152584	0.0539967	0.0301899	0.0410242	0.0345275	0.0572565	0.0124834	0.0222013	0.0350061	0.0303282	0.0348839	0	0.0390807
PSMD13	0.0228016	0.0493958	0.119509	0.0920938	0.0782932	0.0803104	0.071066	0.0895769	0	0.0387678	0.0518895	0.059587	0.0437528	0.0329693	0.0699786	0.0415208	0	0.0209174	0.0670618	0.0449277	0.0346659	0.0782953	0.22098	0.0524335	0.031589	0	0	0.0768104	0.0629209	0.0155979	0.0835769	0.0594964	0.0611359	0.0452246	0	0.0515765	0.0458269	0.0625533	0.0683464	0.045743	0.035829	0.0762758	0.0158628	0.0650855	0.0613943	0.0474207	0.0798884	0.0583868
PGGHG	0.066215	0.0930947	0.0310511	0	0.114402	0.0494537	0.0241243	0.0563358	0	0.0869197	0.131985	0.0566708	0.0820626	0.0580278	0.105093	0.0446982	0	0.00893906	0.0519149	0.0922106	0.116242	0.0455959	0.150605	0.0482133	0.0709622	0.22454	0	0.0944621	0.0480559	0.0260776	0.0733457	0.0501232	0.0635955	0.0278261	0.141363	0.0422716	0.0360271	0.0532217	0.0932019	0.0574996	0.0248984	0.0648085	0.106402	0.0494829	0.0474001	0.0652367	0.0370315	0.0540616
IFITM2	0	0.0146978	0	0	0	0.00695617	0.0420895	0.0250692	0	0	0	0.00377679	0	0.0354361	0	0	0	0.00945905	0.0154898	0.00769643	0	0.0277147	0	0.00492142	0.0259083	0	0	0.00931418	0.0390268	0.0361255	0.0161531	0.0292283	0.069502	0.0122548	0	0	0.0152079	0.011389	0.0102906	0.0377878	0.0056781	0.131522	0.0804253	0	0.0205063	0.0273685	0	0.0172977
IFITM3	0	0.0080327	0.00817113	0.0180984	0	0.0162838	0.0885895	0.0474099	0	0	0	0.0206174	0	0.0640922	0	0	0	0	0.0112377	0	0.0215775	0.0371355	0	0.00705593	0.0263722	0	0	0.0168828	0.0280021	0	0.0191186	0.0365481	0.0782214	0.0120096	0.0746036	0	0.0248045	0.0340119	0.0551436	0.0625688	0.00810299	0.130201	0.0239001	0.0273713	0.0228044	0.0198635	0	0.0369403
B4GALNT4	0	0.0519736	0	0	0	0.0204825	0.0402869	0.0445651	0	0.00789002	0.016844	0.0109136	0.0543906	0.015668	0.00579334	0	0	0.0292902	0.0141316	0.0186686	0.00774554	0.00954669	0	0.0061939	0.0130118	0	0.0979009	0.0455749	0	0.0424127	0.021223	0.0247383	0.0313547	0.00185078	0.0416253	0.0365691	0.00588098	0.00915336	0.0247404	0.0102468	0	0	0	0.0492773	0.018486	0.0231381	0.0192559	0.0294473
PKP3	0	0	0	0	0	0	0.000767441	0	0	0	0	0	0	0	0	0	0	0	0	0	0	0	0	0	0	0	0	0.00951986	0	0	0	0	0	0	0	0	0	0	0	0	0	0	0	0	0	0.00442275	0	0
SIGIRR	0	0	0	0.0250831	0.0335609	0.0116111	0.0302513	0.0177432	0	0.00315044	0	0.0103974	0.0180507	0.0364741	0.0194087	0.0263244	0	0.023806	0.0278087	0	0	0.012714	0	0.00922596	0.00166627	0	0.0882372	0.0325925	0	0	0.0197409	0.0150675	0.0244775	0.0252087	0.0331326	0	0.0154975	0.0314871	0.0348141	0.0106893	0.0160116	0.0297861	0.0238927	0.0172483	0.00619514	0.0135932	0	0.0181585
ANO9	0	0	0	0	0	0	0.000327594	0	0	0	0	0	0	0	0	0	0	0	0	0	0	0	0	0	0	0	0	0	0	0	0	0	0.0030845	0	0	0	0	0	0	0	0	0.00411054	0	0	0	0.00321937	0	0
PTDSS2	0	0.0390688	0.125308	0.024018	0.0173615	0.0117611	0.0387577	0.0333717	0.0483948	0.0264986	0	0.0342454	0.037174	0.0479374	0.035637	0.00920776	0.147824	0.0175109	0.0303473	0.0405544	0.0567202	0.0482417	0	0.0315001	0.044263	0.0418574	0.0882372	0.0453546	0.0372054	0	0.0555894	0.0699149	0.052928	0.0489664	0.033693	0.0580971	0.0242722	0.0275079	0.0205782	0.0266411	0.00652103	0.0426287	0.0458297	0.0345133	0.0648151	0.0225833	0.0325399	0.0424168
RNH1	0.064821	0.0385642	0.0299434	0.0959131	0	0.0412632	0.0433659	0.0589126	0.0419696	0.0279095	0	0.0332663	0.0521233	0.0884239	0.0356566	0.0240882	0	0.053851	0.0244142	0.0327463	0.0496401	0.0553033	0.122655	0.0503753	0.0148303	0	0.0126925	0.0470411	0.0311696	0.0581061	0.0516601	0.05267	0.0842385	0.0447042	0	0.0128107	0.0571025	0.0481356	0.0295315	0.0392009	0.0341934	0.0231756	0.0208888	0.0381679	0.0259779	0.0480677	0.0843745	0.0575764
HRAS	0	0	0.0170393	0.0857081	0.0300005	0.016585	0.0316373	0.0507411	0.0263235	0.0285548	0.0300713	0.0406365	0.0417366	0.0455456	0.0705989	0.0362881	0	0.0397447	0.0358081	0.0639482	0.0100273	0.0265494	0	0.0103619	0.038463	0	0.0985175	0.0553685	0.0318842	0.0277427	0.044014	0.0534783	0.0519641	0.0199452	0	0.0189199	0.0607185	0.0302554	0.0129416	0.0405347	0.0317012	0.0175186	0.0508019	0.0376277	0.0362805	0.0280602	0.0155782	0.023231
LRRC56	0	0	0	0	0	0.00586937	0.00356836	0.00940292	0	0	0	0	0	0	0.0109388	0	0	0	0.00256135	0.00717083	0	0.00215866	0	0.00569694	0	0	0	0	0	0	0	0.005201	0.00879188	0.00411079	0	0	0.00338419	0.00422364	0	0.00631472	0	0.00261457	0	0.0168453	0.00256243	0.00359362	0.0260206	0.00951486
LMNTD2	0	0	0	0	0	0	0.00489726	0.0044746	0	0.015747	0	0	0.00768914	0.00734717	0.0213489	0.00829496	0	0	0.0137189	0	0.0146037	0.00666903	0	0.0120632	0.0219441	0	0	0	0	0	0.0153824	0.00373994	0.00461095	0.0189445	0.0727724	0	0.00446205	0.0130267	0.0334757	0.00724993	0.00942806	0.0164139	0	0.0157943	0.00814738	0.0036217	0	0
RASSF7	0	0.0164659	0.0290003	0.0237264	0	0.0224452	0.0177706	0.0175714	0	0	0	0.0148181	0.0048694	0.013914	0.0136016	0.0242458	0	0	0.025096	0	0.0128344	0.017257	0	0.00990197	0.00893468	0	0	0.0270931	0.0234995	0	0.0201231	0.0149771	0.00705454	0.0128996	0	0	0.0111307	0.0152303	0.0401841	0.00256839	0.0276662	0.0260299	0.0418703	0	0.00899471	0.00951567	0	0.00724805
PHRF1	0	0.0216841	0.0901461	0.0265321	0.0117789	0.0224533	0.0386318	0.0575427	0	0.0288048	0.0544006	0.0488967	0.0399462	0.0781397	0.0939257	0.05391	0	0.044722	0.0455135	0.0470939	0.0100273	0.0805395	0.0574905	0.0530998	0.0459291	0	0	0.0260746	0.0579844	0.0229964	0.0442884	0.0507958	0.0587569	0.0491052	0	0.0530379	0.0587389	0.055654	0.0519572	0.0561075	0.0306711	0.038605	0.137874	0.0352809	0.017371	0.0653631	0.0523211	0.0613294
IRF7	0	0.0222226	0.0079978	0.0180984	0.0348412	0.0353196	0.168697	0.167669	0	0.0155817	0	0.0348963	0.0225093	0.0638308	0.0392183	0.0285146	0	0.00673329	0.0328917	0.0294066	0.0559381	0.0476267	0	0.0294117	0.0300923	0	0	0.0226313	0.0166495	0	0.0438814	0.0330026	0.0280221	0.0258482	0.105905	0	0.0580929	0.0577866	0.0814109	0.0847371	0.031847	0.0280554	0.0903721	0.0546384	0.0438889	0.0220455	0	0.0589883
CDHR5	0	0	0	0	0	0	0	0	0	0	0	0	0	0	0	0	0	0	0	0	0	0	0	0	0	0	0	0	0	0	0.00186739	0	0	0	0	0	0	0	0	0	0	0	0	0	0	0	0	0
SCT	0	0	0	0	0	0	0	0.00458209	0	0	0	0	0	0	0	0	0	0	0	0	0	0	0	0	0	0	0	0	0	0	0	0	0	0	0	0	0.00486148	0	0	0	0	0	0	0	0.0021331	0	0	0
DRD4	0	0	0	0	0	0.00929439	0.00396145	0.00603726	0	0.00873551	0	0	0	0	0.00707462	0	0	0.0259455	0.00494352	0.0183353	0.0145495	0.00694466	0	0.00176056	0	0	0	0	0	0	0.0104113	0.00383828	0.00800857	0.00685962	0	0.0118752	0	0.00211801	0	0.00369133	0	0.00356383	0	0	0.0185542	0.00464584	0	0.0030244
DEAF1	0.0940862	0.0756443	0.0325724	0.176688	0.0123225	0.0714124	0.153931	0.100646	0	0.0742267	0.075822	0.0725337	0.0575369	0.0803311	0.0337278	0.0491873	0.140332	0.104654	0.0641112	0.0447846	0.147582	0.175119	0.07819	0.106469	0.12362	0.225934	0.0521167	0.10993	0.0498928	0.0546842	0.0819706	0.105929	0.168247	0.102429	0.0375613	0.0815154	0.126731	0.0847948	0.0487376	0.0768123	0.119866	0.14273	0.185252	0.0566528	0.106026	0.0667682	0.0163864	0.113947
EPS8L2	0	0	0	0	0	0	0.0041862	0	0	0.00884792	0	0	0	0.00651868	0	0	0	0	0.00478896	0	0	0.00136617	0	0	0	0	0	0	0	0.0173953	0.0107197	0.0020182	0.0127764	0.00203511	0	0	0.00771703	0	0	0	0	0	0.0196325	0	0.0048829	0.00399528	0	0.00180974
TALDO1	0.135926	0.0250052	0.0518181	0.0770233	0.0920138	0.0370979	0.0688372	0.0633371	0.0676272	0.0129297	0.119337	0.0381181	0.0367969	0.0584712	0.0668193	0.0485875	0	0.0858271	0.0626378	0.080575	0.0386194	0.0679915	0.0574905	0.0528323	0.0509182	0	0.167974	0.0941322	0.0418363	0.0229964	0.0853217	0.052639	0.0587104	0.0483828	0	0.0711733	0.0584359	0.0596513	0.04587	0.0501587	0.0601764	0.0622998	0.0300558	0.0165891	0.050371	0.0377542	0.0521629	0.146114
GATD1	0.0602662	0.0322526	0.0809351	0.0133638	0	0.0201693	0.0150683	0.0242147	0.0852069	0.017255	0.08263	0.0308828	0.00750361	0.0288872	0.0164924	0.0244238	0	0.0208464	0.0192136	0	0.0180065	0.0322013	0	0.0273852	0.0116832	0	0	0.0322811	0	0.019371	0.0351733	0.0290191	0.0380645	0.0164521	0	0.0322312	0.0379839	0.0269673	0.0346031	0.028536	0.0156442	0.0125831	0.0471213	0.0152113	0.0165256	0.0279109	0	0.0193908
CEND1	0.0405992	0.0668363	0.0472529	0.100568	0.0728612	0.116493	0.0645627	0.0961624	0.0724293	0.0342101	0	0.0405238	0.055285	0.0339262	0.0793067	0.0261739	0	0.0085041	0.0348458	0.0706854	0.0779104	0.0158752	0	0.0210511	0.0419431	0	0.113134	0.0852144	0.0481018	0.0973387	0.10868	0.0711837	0.122583	0.0266694	0.0791866	0.0357916	0.0416494	0.0654062	0.0112416	0.0175927	0.0341024	0.0277949	0	0.0782689	0.0777066	0.0441083	0.0341108	0.0345603
SLC25A22	0	0	0.0171024	0	0.0401903	0.0172615	0.0365667	0.0348355	0.0989497	0.0234356	0	0.00546798	0.00716717	0.0269635	0.0190102	0.0333242	0.162487	0.00933463	0.0144635	0.0329649	0.0174349	0.0148838	0	0.00812706	0.0440518	0	0	0	0	0.0248348	0.01805	0.0327694	0.0628137	0.013486	0.0303532	0	0.0172726	0.0131574	0.0365026	0.00707097	0.00471555	0.0143511	0	0.00966917	0.0208516	0.012936	0	0.0183747
PANO1	0	0	0	0	0	0.00808913	0.00452555	0.00472508	0	0	0	0.00269522	0	0.00598727	0.00730924	0	0	0	0.00422657	0	0	0.000862163	0	0	0	0	0	0.0094763	0	0	0	0	0	0.00179786	0	0	0	0	0	0.00229578	0	0	0	0	0.00272953	0	0	0.00165603
PIDD1	0	0.0302338	0	0.060387	0.0218264	0.0313223	0.0360419	0.0301201	0.0989497	0.029621	0	0.0229841	0.031354	0.0101148	0.00477744	0.0150143	0	0.0373179	0.0211923	0.0120629	0.0270835	0.0491571	0	0.0337023	0.0412437	0.118892	0	0.0640104	0.0240698	0	0.0458299	0.0342779	0.0288157	0.0179813	0.0375613	0.0272066	0.0265748	0.0222632	0.0169275	0.018269	0.0108881	0.0103832	0.0239591	0.00678397	0.0194918	0.01101	0.0756023	0.0149559
RPLP2	0.0922625	0.150474	0.0619041	0.157978	0.222344	0.0839852	0.145482	0.113053	0.188451	0.0200018	0.0300713	0.0459295	0.0448425	0.110554	0.0619776	0.0994108	0.115284	0.133371	0.164387	0.0915704	0.147656	0.102008	0	0.0681217	0.13121	0.0730784	0.179527	0.141405	0.0899456	0.162109	0.0814121	0.0960442	0.151034	0.0627194	0.109211	0.0810573	0.147938	0.147461	0.150026	0.0970109	0.067119	0.0622362	0.1035	0.0474304	0.0983804	0.0771521	0.0240253	0.13917
PNPLA2	0	0.0325421	0.0195687	0	0.0401146	0.0252813	0.0377107	0.0504247	0.0428332	0.00321886	0.0265179	0.0196271	0.0478143	0.0297047	0.0307473	0.0262577	0	0.0307713	0.0351001	0.0503721	0	0.0258063	0	0.0270597	0.0200073	0	0	0.0262259	0	0.0151292	0.0441691	0.0480111	0.0495955	0.0280214	0	0.0471869	0.00917084	0.0383606	0.0554563	0.0307363	0.0120086	0.0344532	0	0.00941403	0.0344849	0.0228533	0.0677173	0.0402692
CRACR2B	0	0	0	0	0	0	0.00091894	0	0	0	0	0	0	0	0	0	0	0	0	0	0	0.000993686	0	0	0	0	0	0	0	0	0	0	0.00262112	0	0	0	0	0.0109106	0	0	0	0	0	0	0	0	0	0
CD151	0	0.028675	0.0485564	0	0.0159002	0.0177609	0.0477309	0.0206602	0	0.0103621	0	0.00236206	0.0160143	0.023238	0.0101808	0.018302	0	0	0	0.0198943	0.0180653	0.0185328	0	0.0144482	0.0211052	0	0	0.00674927	0.00980645	0	0.0122681	0.0307204	0.0056448	0.013884	0	0.0100404	0.0543331	0.0493704	0.0797377	0.0214319	0.0182352	0.00331632	0	0.0113874	0.0082629	0.0398541	0	0.0328178
POLR2L	0.0763949	0.0186658	0	0.0674973	0.0350747	0.0768394	0.0515782	0.0258771	0.0423737	0.0115218	0	0.00819657	0.00896108	0.020983	0.00420221	0	0	0.0298464	0.0336449	0.0173252	0.0295254	0.00998681	0	0.0247784	0.0126631	0	0	0.045395	0	0.0288677	0.0357079	0.0245076	0.0249937	0.010502	0	0.015945	0.0352478	0.0315531	0.0110943	0.0209227	0.00788288	0.0104978	0.0225092	0.0353673	0.0239106	0.00740955	0.0263648	0.0151682
TSPAN4	0.0434134	0.00947001	0.0317815	0	0	0	0.00576993	0.0161046	0	0.00679597	0	0	0.00622244	0.00596682	0	0.0090136	0.108932	0	0.00568221	0.00934932	0	0.00478905	0	0.00401636	0	0	0	0.0141977	0	0.0171416	0.011537	0.00761718	0.0182973	0.00210356	0	0	0.00851733	0.00495878	0	0	0	0.00619911	0	0	0.00187545	0	0.0243239	0.00342797
CHID1	0	0.0360553	0.055421	0.0318034	0.0196852	0.0203389	0.0423579	0.0368702	0.117405	0.0140883	0.0364065	0.00860965	0.0241103	0.0215774	0.0262382	0.0143447	0	0.0468241	0.0309244	0.0241826	0.0326029	0.0379099	0	0.0309082	0.0121706	0	0.0335915	0.0634383	0.0186684	0	0.0285015	0.0481664	0.069913	0.0268751	0	0.0487256	0.0401059	0.0317468	0.0199901	0.0309626	0.0223424	0.0406285	0.0623329	0.0223513	0.0213195	0.0300845	0.0837779	0.0483903
AP2A2	0.194461	0.311522	0.121247	0.269744	0.106198	0.137293	0.341641	0.218818	0.340852	0.187137	0.145069	0.281366	0.207091	0.18402	0.189779	0.187424	0.209662	0.178085	0.179366	0.266568	0.149158	0.239198	0.316513	0.216585	0.155799	0.444176	0.118486	0.158366	0.240986	0.194927	0.215367	0.250302	0.308889	0.219122	0.11163	0.290541	0.203882	0.208034	0.0786523	0.163748	0.12569	0.347585	0.25523	0.201376	0.165758	0.222678	0.327674	0.182193
MUC6	0	0	0	0	0.0208022	0	0.00551162	0	0	0	0	0.00446195	0.00533297	0	0	0	0	0	0	0	0.0121103	0.00236098	0	0.00500153	0	0	0	0	0	0	0	0.00184748	0	0.00895974	0	0	0	0	0	0.0032535	0	0	0	0	0	0.0123926	0	0.00100118
MUC5AC	0	0	0	0	0	0	0	0	0	0	0	0	0	0	0	0	0	0	0	0	0	0	0	0	0	0	0	0	0	0	0	0	0	0	0	0	0	0	0	0	0	0	0	0	0	0	0	0
MUC5B	0	0	0	0	0	0	0	0.00241612	0	0	0	0	0	0	0	0	0	0	0	0	0	0.000727903	0	0	0	0	0	0	0	0	0	0.00201265	0	0	0	0	0	0	0	0	0	0	0	0	0	0	0	0
TOLLIP	0.0228016	0.022396	0.0320446	0.0883384	0.0618512	0.0467351	0.0681611	0.0749898	0.0467114	0.0422698	0.143301	0.0593972	0.0660738	0.059569	0.0828316	0.0378745	0	0.0498829	0.0491982	0.0479406	0.0973616	0.0408151	0.128619	0.0689765	0.0475651	0.291463	0.0505837	0.0259289	0.0683402	0.0636082	0.108521	0.0664009	0.103874	0.062268	0.033693	0.0944467	0.0684198	0.105991	0.0225073	0.0762413	0.0475851	0.0386438	0.0947261	0.0476576	0.0695048	0.0604038	0.0658891	0.0821875
BRSK2	0	0.0165865	0.0127188	0	0.0127311	0.0179003	0.0303612	0.0362307	0	0.0102348	0	0.0158909	0.0318389	0.0244158	0.0482788	0	0	0.0138144	0.016984	0.0188582	0	0.0126687	0	0.0205292	0.0246227	0	0.0389032	0.0362788	0.0310485	0.0541532	0.0208804	0.0224573	0.0387796	0.0193209	0.0489549	0.0300843	0.0216392	0.0290316	0.0103862	0.00760047	0.0188608	0.0109416	0.0275321	0.00719985	0.0180939	0.00359885	0.0272592	0.00472473
MOB2	0.0731252	0.00693749	0.0240535	0	0.0197532	0.0350257	0.0915891	0.0310129	0.0263235	0.0358642	0	0.0587281	0.0598291	0.0229334	0.0306372	0.0406312	0	0	0.0380788	0.0194909	0.0373974	0.0293825	0	0.037877	0.0385012	0.227482	0.0431341	0.0495813	0	0.0281776	0.0605026	0.0381673	0.0332091	0.031843	0	0.0258159	0.0473016	0.0435494	0.0898102	0.0219228	0.0393081	0.0547481	0.0238927	0.027508	0.0502307	0.014703	0.057683	0.0372711
DUSP8	0.0434134	0.00741727	0.0185781	0	0	0	0.0150631	0.0386273	0.0524786	0.00514302	0	0.00470724	0.0119224	0	0.0196703	0	0.101135	0	0.00757521	0	0.0390962	0.00155526	0	0.00672113	0.0106654	0.123032	0	0.00761927	0	0	0.0265287	0.0187482	0.0304018	0.00569116	0	0	0.0142474	0.00910322	0	0.00200741	0.0188986	0.00481901	0	0.00770843	0.00315258	0.00329268	0	0.00670498
KRTAP5-1	0	0	0	0	0	0	0	0	0	0	0	0	0	0	0	0	0	0	0	0	0	0	0	0	0	0	0	0	0	0	0	0	0	0	0	0	0	0	0	0	0	0	0	0	0	0	0	0
KRTAP5-2	0	0	0	0	0	0	0	0	0	0	0	0	0	0	0	0	0	0	0	0	0	0	0	0	0	0	0	0	0	0	0	0	0	0	0	0	0	0	0	0	0	0	0	0	0	0	0	0
IFITM10	0	0	0	0	0	0	0.000362894	0	0	0	0	0	0	0.00519729	0.0113637	0	0	0	0.00168389	0	0	0.00106065	0	0.00566268	0	0	0	0	0	0	0	0.00111577	0	0	0	0	0.00369636	0	0	0	0	0.00411693	0	0	0	0.0108035	0	0
AC068580.4	0	0	0	0	0	0	0.000565165	0.00232461	0	0	0	0	0	0	0	0	0	0	0	0	0	0.000867212	0	0	0	0	0	0	0	0	0	0	0	0	0	0	0	0	0	0	0	0	0	0	0.00151549	0.00667338	0	0
SYT8	0	0	0	0	0	0	0	0	0	0	0	0	0	0	0	0	0	0	0	0	0	0	0	0	0	0	0	0	0	0	0	0	0	0	0	0	0	0	0	0	0	0	0	0	0	0	0	0
TNNI2	0	0	0	0	0	0	0.00154075	0.00887534	0	0.00322721	0	0	0.00525912	0	0	0.0179189	0	0	0.00176042	0.0197927	0	0.00233922	0	0.00198847	0.00596626	0	0	0.0223578	0	0	0.00219346	0.00336629	0.0171877	0	0.0584563	0.0129816	0	0.00233012	0.012894	0	0	0.00799776	0	0	0	0.011154	0	0
LSP1	0.0328752	0.0221046	0	0	0.0159002	0.0166438	0.00169259	0.0071919	0	0	0	0.0142438	0	0.021505	0	0.00748261	0	0	0.00189165	0.0191343	0	0.00867087	0	0.00468367	0.00293991	0	0.0643094	0.00612624	0.0132168	0.0481326	0.00684153	0.00913253	0.0330958	0.00125444	0	0.0404946	0.022296	0.0123449	0.0191172	0	0.003806	0.0318107	0	0	0.00359319	0.018307	0	0.00149789
TNNT3	0	0	0	0	0	0	0	0	0	0	0	0	0	0	0	0	0	0	0	0	0	0	0	0	0	0	0	0	0	0	0	0	0	0	0	0	0	0	0	0	0	0	0	0	0	0	0	0
MRPL23	0.0555815	0	0.0259546	0.0356651	0	0	0.0118844	0.00711445	0	0.00878835	0	0.00767803	0	0.0276199	0.023326	0.00525816	0	0.0127912	0.0234194	0.0101476	0.0190086	0.00986166	0.140402	0.00785502	0	0	0	0.00419555	0	0	0.0172255	0.0188938	0.0317593	0.00927353	0	0.00902316	0.00862214	0.0123097	0	0	0.00793564	0.0186094	0	0.00871604	0.0275585	0.0187417	0.0192559	0.0237061
TH	0	0	0	0	0	0	0	0	0	0	0	0	0	0	0	0	0	0	0	0	0	0	0	0	0	0	0	0	0	0	0	0.00177018	0	0	0	0	0	0	0	0	0	0	0	0	0	0	0	0
ASCL2	0	0.0135048	0	0	0	0.00548913	0.0123467	0.0141642	0	0.00967583	0	0.00655143	0	0	0	0	0	0	0.00516256	0	0.0111273	0.00683298	0	0.00945738	0.00819016	0	0	0.017476	0	0	0.0139599	0.00704486	0.00720782	0.00150773	0	0.00902316	0.00488539	0.010323	0.0112416	0.0270384	0.00559043	0.00378533	0	0	0	0.00210177	0	0.00271285
C11orf21	0	0	0	0	0	0	0.000912313	0	0	0	0	0.00321019	0	0	0	0.00788347	0	0.0066585	0	0	0	0	0	0	0	0	0	0	0	0	0.00863916	0.00166324	0	0	0	0	0	0.00163862	0	0	0.00434325	0	0	0	0	0	0	0.00203403
TSPAN32	0	0	0	0	0.0123225	0	0.00690601	0	0	0.00227313	0	0.0157086	0.0128284	0	0	0	0	0	0.00191674	0	0	0.00854026	0	0.0023121	0	0	0	0	0	0	0.0252975	0.00170945	0	0	0	0	0.0112996	0.01023	0	0.00170452	0.0182503	0	0	0.007213	0	0	0	0
CD81	0.247939	0.179693	0.26319	0.216016	0.105805	0.170819	0.589019	0.236474	0.541946	0.18184	0.131124	0.145662	0.370595	0.310825	0.166232	0.251642	0.601614	0.174265	0.394198	0.184928	0.146836	0.181597	0.43501	0.227547	0.19822	0.164889	0.286663	0.188243	0.294949	0.277234	0.436132	0.277254	0.290166	0.29856	0.217877	0.164896	0.317367	0.495272	0.740016	0.228455	0.246118	0.375287	0.215314	0.287147	0.277699	0.301866	0.0874502	0.307395
TSSC4	0	0	0	0	0.0275372	0.0117502	0.0212901	0.0233905	0	0.0131352	0.0382654	0.0136196	0.012474	0.0111781	0	0.0207335	0	0.0116072	0.031313	0.0229987	0.0154856	0.0144986	0	0.0039127	0.0208588	0	0	0	0	0	0.0318725	0.0324297	0.0314372	0.0202645	0	0	0.0419179	0.0201904	0.0363624	0.0280413	0.0215602	0.00947671	0.0275321	0	0.0110819	0.0196699	0.0182923	0.0145425
TRPM5	0	0	0	0	0	0	0	0	0	0	0	0	0	0	0	0	0	0	0.00447611	0	0	0	0	0	0	0	0	0	0	0	0	0	0	0	0	0	0	0	0	0	0	0	0	0	0	0	0	0.00154945
KCNQ1	0.266702	0.376996	0.375606	0.330273	0.410727	0.342253	0.285404	0.43384	0.794251	0.422098	0.758675	0.41292	0.562494	0.309275	0.492895	0.335977	0.752495	0.503062	0.393032	0.4766	0.449438	0.408702	0.124613	0.649287	0.252856	0.532752	0.271325	0.273105	0.246186	0.249923	0.50877	0.405916	0.441927	0.521149	0.447424	0.41457	0.581224	0.53755	0.354784	0.298027	0.560887	0.377729	0.222486	0.261796	0.388323	0.443	0.621221	0.26159
CDKN1C	0	0.0223034	0	0	0.0357087	0.00658436	0.0379829	0.0105676	0	0.0233619	0	0.00791183	0	0.00480495	0.0196219	0.0167005	0	0	0.026075	0.0102177	0	0.009873	0	0.0134349	0.0027974	0	0	0.015763	0.0493729	0	0.0231988	0.00306014	0.0124245	0.0264127	0.0850591	0.0275889	0.00965041	0.0189079	0.015178	0.00375104	0.0182646	0.02522	0	0.0152961	0.0246626	0.00242485	0.0228283	0.0149841
SLC22A18AS	0	0	0	0	0	0	0	0	0	0	0	0	0	0	0	0	0	0	0	0	0	0.00351998	0	0	0	0	0	0	0	0	0.00242049	0	0	0.00108631	0	0	0	0	0	0	0	0	0	0	0.00920584	0	0	0
SLC22A18	0	0.0657644	0.0309679	0	0.0416316	0.0135755	0.0196169	0.0576349	0	0.00182902	0	0.00857486	0.00563828	0.0202289	0.0394266	0.0833598	0	0.0456035	0.017992	0.021168	0.0145495	0.0481115	0	0.0175305	0.0221039	0	0.0677509	0.0586749	0.0374496	0.0340879	0.020803	0.0555053	0.0141572	0.0223681	0	0	0.0290542	0.00939919	0	0.00148018	0.0130723	0.0129871	0	0.0136872	0.0121892	0.0381571	0	0.0106651
PHLDA2	0	0	0.0305298	0	0	0	0	0.00555669	0	0	0	0	0.00640869	0	0.00436895	0	0	0	0	0.0120629	0	0	0	0	0	0	0	0	0	0	0.00487089	0	0.0124156	0	0	0	0	0	0	0	0	0.00937942	0	0	0.00422335	0	0	0.00470132
NAP1L4	0.0523911	0.116208	0.206898	0.212444	0.111078	0.243352	0.237496	0.255374	0.376563	0.210144	0.275541	0.196884	0.190364	0.212557	0.169441	0.138002	0.108527	0.184804	0.220197	0.147311	0.0898045	0.333862	0.120324	0.269587	0.171473	0.299013	0.266865	0.140287	0.140954	0.168124	0.193283	0.194785	0.172535	0.237064	0.211983	0.19306	0.271017	0.186733	0.155357	0.179137	0.220935	0.152476	0.320994	0.206619	0.168894	0.225877	0.281719	0.304342
CARS	0.0803025	0.0346639	0.0537424	0.0133638	0.0223137	0.0334942	0.128932	0.125553	0	0.0634757	0	0.0468932	0.0936217	0.0456213	0.0749507	0.11699	0	0.0525305	0.0567475	0.0469892	0.0483075	0.179967	0.0574905	0.0822507	0.062957	0	0.081607	0.0365415	0.0432318	0.0333088	0.0618471	0.123943	0.208347	0.0742256	0.142339	0.0548682	0.0768642	0.109284	0.076403	0.0988733	0.0872882	0.0535793	0.137894	0.0534882	0.0674976	0.129726	0.107967	0.174175
OSBPL5	0.114744	0.0765887	0.0425495	0.0356651	0	0.0174702	0.0182867	0.0266454	0	0.00993039	0.0197436	0.0229594	0.0493521	0.0299173	0.0317483	0.0387708	0	0.011919	0.0278607	0	0.0139156	0.03498	0.283675	0.0153211	0.0429044	0	0	0.0412845	0	0.0144022	0.0201513	0.0420846	0.0262731	0.0165913	0	0.0176312	0.00369636	0.0154006	0.0274267	0.0272056	0.0167316	0.0429329	0.0659629	0	0.014874	0.0145839	0.0155782	0.0265147
MRGPRE	0	0	0	0	0	0	0	0	0	0	0	0	0	0	0	0	0	0	0	0	0	0	0	0	0	0	0	0	0	0	0	0	0	0	0	0	0	0	0	0	0	0	0	0	0	0	0	0
ZNF195	0.142957	0.0574385	0	0	0.0320097	0.0613156	0.0568967	0.0740465	0.0989497	0.0979934	0.0238106	0.0792943	0.0502487	0.0379835	0.0240615	0.0596924	0.101135	0.0908976	0.0434147	0.0706453	0.0743515	0.0565278	0.128619	0.0759976	0.0271017	0.0418574	0.113785	0.107701	0.0659953	0.0272131	0.0498367	0.0680404	0.0853998	0.05054	0.0509108	0.0639957	0.0751508	0.0775205	0.0753384	0.0846116	0.0626843	0.0713933	0.0787334	0.0435088	0.0410919	0.0510182	0	0.135725
ART5	0	0	0	0	0	0	0	0	0	0	0	0	0	0	0	0	0	0	0	0	0	0	0	0	0	0	0	0	0	0	0	0	0	0	0	0	0	0.0024124	0	0	0	0	0	0	0	0	0	0
ART1	0	0	0	0	0	0	0	0	0	0	0	0	0	0	0	0	0	0	0	0	0	0	0	0	0	0	0	0	0	0	0	0	0	0.00372114	0	0	0.00358577	0	0	0	0	0	0	0	0	0	0	0
CHRNA10	0	0.0161504	0	0	0	0	0.0019216	0.00255821	0	0	0	0	0	0	0.00579334	0	0	0	0.00822186	0	0	0.00731832	0	0.00379096	0	0	0	0	0	0.0233747	0.00725995	0.0011735	0.0057775	0.0018097	0	0	0.00601123	0.0019603	0	0.00135911	0	0	0	0	0.00292215	0	0	0.00264497
NUP98	0.0228016	0.210364	0.116005	0.27154	0.301501	0.127146	0.145465	0.160579	0.22041	0.171071	0.194414	0.189693	0.127522	0.366	0.11357	0.198455	0.220938	0.142473	0.164706	0.171931	0.116246	0.304311	0.122655	0.234031	0.23717	0.194687	0.168403	0.123576	0.201565	0.175856	0.148131	0.253991	0.221953	0.210332	0.301286	0.114026	0.233915	0.176272	0.335016	0.184954	0.169569	0.303156	0.237203	0.133414	0.15616	0.219818	0.15814	0.310846
PGAP2	0	0.0361226	0	0.0170278	0.0232139	0.0417485	0.0250233	0.0307829	0.0974539	0.0155369	0	0.033561	0.0257689	0.0360733	0.0304583	0.0347674	0	0.0366739	0.0299065	0.0109314	0.0283845	0.0658976	0	0.0211095	0.0223101	0	0	0.0115087	0.0284808	0.0341964	0.0274962	0.0425839	0.031132	0.0267128	0.0407104	0.0763245	0.0352718	0.021161	0.0249699	0.0182408	0.0191164	0.0119051	0.0222013	0.0325102	0.0148899	0.0145447	0	0.00900447
RHOG	0	0.0220052	0.0660868	0.0271183	0	0.052187	0.0965181	0.0219771	0.0676272	0.031613	0	0.052463	0.0810666	0.0454698	0.0326112	0.0326488	0	0.0386946	0.0745951	0.0145671	0.0139787	0.0325752	0	0.0354029	0.0541592	0	0.0718168	0.0145837	0.0122717	0.0574824	0.0548445	0.0492117	0.0531826	0.0360809	0.0309847	0.024786	0.0578941	0.0801334	0.147665	0.0340315	0.0286231	0.0526154	0	0.0224938	0.0381177	0.0565018	0.0186485	0.0504459
STIM1	0.157324	0.150924	0.228258	0.327253	0.175405	0.134697	0.164382	0.208209	0.178617	0.191331	0.168379	0.220195	0.18781	0.292133	0.184693	0.13421	0.265744	0.283745	0.190888	0.134049	0.125044	0.35374	0.448097	0.229654	0.18884	0.196191	0.381177	0.1377	0.106722	0.27092	0.20411	0.269621	0.26073	0.236994	0.272741	0.149956	0.288589	0.275933	0.149031	0.230108	0.193147	0.211632	0.277256	0.210048	0.12505	0.246598	0.246699	0.243545
RRM1	0.0387128	0	0.0186193	0.0538157	0.0562996	0.024398	0.0315696	0.0439138	0.0524786	0.0238066	0.0495111	0.0133778	0.0262157	0.00565473	0.0304534	0.0148809	0	0	0.0184001	0.0245829	0.00774554	0.116385	0	0.0361409	0.0400968	0.130581	0.066321	0.0512414	0	0.0422902	0.0439404	0.0362071	0.0267716	0.0130769	0.0486597	0.0275042	0.102515	0.0185147	0.0319964	0.0326502	0.0255971	0.00308813	0.108112	0.00866666	0.016547	0.0278567	0	0.0186879
TRIM21	0	0	0	0	0	0	0.0142979	0.0162785	0	0.0087039	0	0.00207848	0.0125401	0	0	0	0	0	0	0.0106319	0	0.0108291	0.0805777	0.0112012	0.00283944	0	0.0126925	0.00552485	0	0.0159643	0.00736284	0.0128695	0.00860448	0.00144396	0	0	0.00982589	0	0	0.0138053	0.00715566	0	0	0	0	0.0153456	0	0.0133078
OR52K1	0	0	0	0.0197538	0.0239601	0.00729444	0.0113658	0.00588006	0	0	0.0197436	0.0047255	0	0.0112055	0	0.0368721	0	0.00899187	0.00756134	0.0182225	0	0.0140748	0	0.0113425	0.00522311	0	0	0	0	0	0.03093	0.0207158	0.0106677	0.00404024	0	0.0129816	0.00850763	0.00177765	0.00776941	0.0223576	0.0201549	0.00180926	0	0	0.00914499	0.0130797	0.0226994	0.00630546
OR52I1	0	0	0	0	0	0	0.0012238	0	0	0	0	0	0	0	0	0	0	0	0	0	0	0.00183423	0	0.00134988	0	0	0	0	0.0185187	0	0	0	0	0	0	0.0143877	0	0	0	0	0	0	0	0	0	0	0	0.00222143
TRIM68	0	0.0215836	0	0	0	0.00551537	0.00875253	0.00655884	0	0	0	0.00236206	0	0.0145417	0	0	0	0	0.00724577	0	0	0.0080905	0	0.00806341	0	0	0	0	0	0.0159643	0.00902732	0.00627181	0.00914188	0.0123459	0	0	0	0.00710416	0.0210204	0	0.00885892	0	0	0	0.00760709	0.00933216	0	0.0100255
OR51E2	0	0	0	0	0	0	0.00142016	0	0	0	0	0	0	0	0	0	0	0.0127685	0	0	0	0	0	0	0	0	0	0	0	0.0240672	0	0	0	0	0	0	0	0	0	0	0	0	0	0	0	0	0	0
MMP26	0.0434134	0.012875	0	0	0	0	0.00250114	0	0	0.00240607	0	0	0	0.00783736	0	0	0	0	0.00259667	0	0	0.00387664	0	0.00375589	0	0	0	0	0	0	0	0.00405359	0.00536105	0.0014011	0	0	0.00534687	0.00426124	0	0	0	0	0	0	0.00434116	0	0	0.00220568
OR52A5	0	0	0	0	0	0	0	0	0	0	0	0	0	0	0	0	0	0	0	0	0	0	0	0	0	0	0	0	0	0	0	0	0	0	0	0	0	0	0	0	0	0	0	0	0	0	0	0
OR52A1	0	0	0	0	0	0	0	0	0	0	0	0	0	0	0	0	0	0	0	0	0	0	0	0	0	0	0	0	0	0	0	0	0	0	0	0	0	0	0	0	0	0	0	0	0	0	0	0
HBB	0	0.0180592	0	0	0	0.00721981	0	0	0	0.00367928	0.035499	0.00164068	0	0.00718988	0	0.0195051	0	0	0	0.0101476	0	0.00919507	0	0.00236079	0	0	0	0	0	0	0.00695103	0.00951793	0.00396725	0.000935705	0	0	0.00358577	0.00419675	0	0.00105073	0	0	0	0	0.00297053	0.0102761	0.0355846	0.00421549
HBD	0	0	0	0	0	0	0	0	0	0	0	0	0	0	0	0	0	0	0	0	0	0	0	0	0	0	0	0	0	0	0	0	0	0	0	0	0	0	0	0	0	0	0	0	0	0	0	0
AC104389.5	0	0	0	0	0	0	0	0	0	0	0	0	0	0	0	0	0	0	0	0	0	0	0	0	0	0	0	0	0	0	0	0	0	0	0	0	0	0	0	0	0	0	0	0	0	0	0	0
OR51M1	0	0	0	0	0	0	0	0	0	0.00380645	0	0	0	0.00853615	0	0	0	0	0	0	0	0	0	0	0	0	0	0	0	0	0	0	0	0	0	0	0	0	0	0	0	0.0034907	0	0	0	0	0	0
OR51I2	0	0	0	0	0	0	0.000503158	0	0	0	0	0	0	0.00546311	0	0	0	0	0	0	0	0.000589217	0	0	0	0	0	0	0	0	0	0	0	0	0	0	0	0	0	0	0.00424035	0	0	0	0	0	0	0
TRIM6-TRIM34	0	0	0	0	0	0	0.00170679	0.0041501	0	0	0	0	0	0	0	0	0	0	0	0	0	0	0	0	0	0	0	0	0	0	0	0.00194896	0	0.00137681	0	0	0	0	0	0	0	0	0	0.00831051	0	0	0	0
TRIM5	0	0.013343	0.030135	0.047219	0.0959857	0.0141308	0.0721277	0.0759387	0.0483948	0.0441405	0	0.0218403	0.015527	0.0457682	0	0.0847041	0	0.0624301	0.0791237	0.0249706	0.00945648	0.0989419	0	0.0799052	0.00499773	0	0.137222	0.0675067	0.138639	0.134652	0.0275137	0.0518454	0.0340095	0.135455	0	0.0266676	0.0416113	0.0369877	0	0.055315	0.0253687	0.0515451	0.0785419	0.0142177	0.0342751	0.0379822	0.0603027	0.0222975
TRIM22	0.200836	0.112296	0.259342	0.0939342	0.167193	0.158574	0.270942	0.317923	0.243335	0.252573	0.211873	0.315033	0.146819	0.267258	0.114019	0.218725	0	0.246091	0.234538	0.171111	0.240984	0.333587	0.07819	0.270629	0.177794	0	0.156449	0.122212	0.244276	0.219766	0.243645	0.215742	0.187787	0.262073	0.188255	0.127889	0.172857	0.195642	0.175544	0.32535	0.211457	0.315564	0.429231	0.153478	0.22663	0.18332	0.246254	0.262161
OR56B1	0	0.00898735	0	0.0236176	0	0	0	0.00142977	0	0	0	0	0	0	0	0	0	0	0.00274215	0	0	0.000908802	0	0	0	0	0	0	0	0.0112481	0	0	0	0.00113264	0	0	0	0.00447391	0	0	0.00339528	0	0	0	0	0.00265821	0	0
OR52N4	0	0	0	0	0	0.00471383	0.000897051	0	0	0.00397625	0	0.00599275	0	0	0	0	0	0	0.00270256	0	0	0.00168378	0	0.00181772	0	0	0	0	0	0	0	0	0.00206194	0	0	0	0	0	0	0	0	0	0	0	0	0	0	0
OR52E5	0	0	0	0	0	0	0	0	0	0	0	0	0	0	0	0	0	0	0	0	0	0	0	0.00233447	0	0	0	0	0	0	0	0	0	0	0	0	0	0	0	0	0	0	0	0	0	0	0	0.00245841
OR56A3	0	0	0	0	0	0	0	0	0	0	0	0	0	0	0	0	0	0	0	0	0	0	0	0	0	0	0	0	0	0	0	0	0	0	0	0	0	0	0	0	0	0	0	0	0	0	0	0.00293131
OR56A4	0	0	0	0	0	0	0	0	0	0	0	0	0	0	0	0	0	0	0	0	0	0	0	0	0	0	0	0	0	0	0	0	0	0	0	0	0	0	0	0	0	0	0	0	0	0	0	0
OR56A1	0	0	0	0	0	0	0.0010678	0	0	0	0	0	0	0	0	0	0	0	0	0	0	0.000934408	0	0.00167475	0	0	0	0	0	0	0	0	0	0	0	0	0	0	0	0	0	0	0	0	0	0	0	0
C11orf42	0	0	0	0	0.0202566	0	0.00111653	0.00219205	0	0	0	0	0	0	0	0	0	0	0	0	0	0.00213943	0	0.00232289	0	0	0	0	0	0	0	0	0	0.00378327	0	0	0	0	0	0	0	0	0	0	0	0.0104325	0	0
FAM160A2	0.0328752	0.0918881	0.0159505	0.0367057	0.0200258	0.0478307	0.0586134	0.0483817	0	0.0507546	0	0.0272904	0.0162907	0.0627177	0.0200656	0.0315171	0	0.00893906	0.0786152	0.0487044	0.0132222	0.0423689	0	0.0462805	0.0235786	0.0953532	0.0701764	0.0244068	0.0342625	0.0568758	0.0414561	0.0339487	0.064333	0.0486082	0.0361042	0.0208852	0.0454228	0.0689227	0.0112157	0.0491271	0.0454358	0.0210606	0.0551973	0.104506	0.0294579	0.0276112	0.017149	0.0611285
CNGA4	0	0	0	0	0	0	0.00617596	0.00284757	0	0	0.0203915	0	0	0.0110375	0	0.00619206	0	0	0	0.00807689	0.0275458	0	0	0	0	0	0	0	0.020045	0	0.00811833	0	0.00853479	0.00141428	0	0	0.00428545	0.00590595	0	0	0	0.0102103	0	0	0	0.00612276	0	0.00764341
CCKBR	0	0	0	0	0	0.00510439	0.013437	0.0044798	0	0.014064	0	0.0023324	0.00505595	0.00651868	0.0105908	0	0	0.00834652	0.0100257	0.0138317	0	0.00340092	0	0.00611436	0	0	0	0.0072998	0.0185187	0	0.0122399	0.0144626	0.0140658	0.00357326	0	0	0.00444548	0.00382216	0.0239978	0.00201991	0.0209257	0.0135795	0	0	0.00205616	0.0181332	0	0.00596996
CAVIN3	0	0	0	0	0	0	0.00113037	0	0	0	0	0.00469073	0	0	0	0	0	0	0	0	0	0.00118363	0	0	0	0	0	0	0	0	0	0.0024529	0	0	0	0	0	0	0	0	0	0	0	0	0	0	0	0
SMPD1	0	0.0137644	0.0406066	0	0.0232139	0.0162933	0.0269415	0.0164423	0.163198	0.0139142	0.0329692	0.0255885	0.0275558	0.0361377	0.00585507	0.0283004	0	0.0161567	0.0235924	0.0279026	0.0365107	0.0116518	0	0.0183533	0.00683935	0	0.0593946	0.0130014	0.0623215	0.0228594	0.0346637	0.0284012	0.04741	0.0141184	0	0	0.00888994	0.0205507	0	0.0044238	0.00348716	0.00768329	0.0358206	0.0458094	0.0217921	0.00701618	0.0409871	0.0242687
APBB1	0.0447133	0.088339	0.0579332	0.0737573	0.0815133	0.0857583	0.0746447	0.101138	0.08378	0.0743071	0	0.0431391	0.0412032	0.062657	0.0643782	0	0	0.0671666	0.0916975	0.0617836	0.109197	0.0258417	0.128619	0.029681	0.0731441	0	0.0671399	0.0922197	0.066893	0.0438394	0.0820409	0.0769086	0.107446	0.0395154	0.0663738	0.0268737	0.0765059	0.0609771	0.0551893	0.0227926	0.0206628	0.0243202	0.0429024	0.0347449	0.0420109	0.0449567	0.0335354	0.0367541
HPX	0	0	0	0	0	0	0.00096112	0	0	0.00536968	0	0	0.0112719	0.00657807	0	0	0	0	0	0	0	0	0	0	0	0	0	0	0	0	0	0.00391478	0	0	0	0.0158192	0	0	0	0	0	0	0	0	0	0	0	0
TRIM3	0.0523911	0.0371836	0.00817113	0.0211612	0	0.03991	0.0252418	0.0178728	0	0.00853253	0.0873257	0.0265044	0.0163496	0.0161279	0.0395351	0	0	0.0107307	0.0148181	0.00697471	0	0.0202955	0	0.016447	0.0168154	0.185473	0.109024	0.0416127	0.0206838	0.0153956	0.050807	0.0366084	0.0218573	0.0221448	0.0670889	0	0.00911518	0.0318393	0.027455	0.0172475	0.00412818	0.0130779	0	0.0352208	0.0231584	0.0103265	0.0607201	0.022293
ARFIP2	0	0.0268546	0.017345	0.0358816	0	0.022324	0.0359591	0.0159925	0.128755	0.0127847	0.0556062	0.0106848	0.0351087	0.0219241	0.0216358	0.0135907	0	0.0439452	0.0181011	0.00653313	0	0.00765058	0	0.019714	0.0248026	0	0.0771717	0.00674927	0.017012	0	0.0170247	0.0283029	0.0259791	0.0165253	0	0	0.00626152	0.0208569	0.0666046	0.008555	0.0231061	0.0219876	0	0.0216328	0.0155299	0.0340482	0	0.0276923
AC084337.2	0.0434569	0.0904219	0.027379	0.0554476	0.10136	0.0227027	0.0555421	0.0564838	0.123745	0.0377054	0.0469152	0.045866	0.0254725	0.0526244	0.0416955	0.00539725	0.115284	0.0324911	0.018968	0.0311734	0.0325306	0.0578364	0.254301	0.0879472	0.0242115	0	0.128319	0.0198375	0.0462115	0.0442512	0.0404438	0.0575353	0.0506615	0.028558	0	0.0244957	0.0372559	0.0480076	0.0755997	0.0362139	0.0324804	0.0401549	0.0391327	0.027189	0.0319892	0.0604369	0.0582684	0.100483
DNHD1	0.225522	0.0689173	0.0101829	0.0133638	0.00495214	0.0220645	0.0525789	0.0573272	0.124908	0.0853097	0.0674475	0.0252058	0.0459785	0.132537	0.0702178	0.0735232	0.101135	0.105377	0.0412458	0.0720859	0.109087	0.0858665	0.0574905	0.0591074	0.038576	0	0.0335915	0.0729546	0.0868559	0.155658	0.0730335	0.0978908	0.075425	0.0421034	0.0606844	0.0878942	0.0536739	0.083899	0.0238021	0.0283307	0.0470189	0.0396248	0.103893	0.0520897	0.0510105	0.136068	0.0173935	0.142151
RRP8	0	0.0332992	0.0180919	0	0	0	0.0161826	0.0290122	0	0.0209817	0	0.0204559	0.00547977	0.0280128	0.0222524	0	0	0	0.0190941	0.0393325	0.0520078	0.0120085	0	0.0133916	0.0108001	0	0.0829255	0.0218832	0.0195883	0.0327663	0.018855	0.0237036	0.0214065	0.0128115	0	0.0221513	0.0213023	0.01153	0.0124855	0.0176415	0.0293192	0.00334631	0.0417494	0	0.0140867	0.0197847	0	0.0307441
ILK	0.110542	0.0798598	0.0457923	0.0443323	0.0427254	0.020084	0.10857	0.109136	0.158108	0.0277812	0.0673305	0.0830651	0.107987	0.165476	0.0351291	0.119995	0.108527	0.086055	0.0737751	0.0465215	0.0390134	0.0973535	0.0574905	0.147705	0.0864685	0.0730784	0.0342025	0.0739368	0.0206838	0.0728115	0.0826122	0.0809808	0.10279	0.101778	0	0.161596	0.0599207	0.0900842	0.0721333	0.0842828	0.0864797	0.0661464	0.0435253	0.0398343	0.0720959	0.130656	0.105686	0.0875568
TAF10	0.102619	0.0152521	0	0.0170278	0.0445531	0.0229928	0.0407282	0.0303865	0	0.0118905	0	0.0209222	0.0186796	0.0346132	0.0195212	0.0200783	0	0.0277179	0.0194002	0	0.010713	0.0225791	0	0.00975678	0.0365484	0	0.03883	0.0209309	0	0	0.0344602	0.0163792	0.0377832	0.0164773	0.0489549	0.0164962	0.03772	0.0301845	0.048677	0.0200537	0.0140204	0.0128918	0.0234242	0	0.0191717	0.0286856	0	0.0451646
TPP1	0.0434569	0.0444822	0.0161689	0.194359	0.0188245	0.072146	0.178689	0.0576171	0.0423737	0.0403884	0.016844	0.0349212	0.109578	0.0830174	0.081247	0.00531707	0.101135	0.036101	0.0737046	0.0451172	0.0874609	0.0772074	0.0937631	0.0489184	0.0964569	0	0.03883	0.0596066	0.0818743	0.112668	0.0856806	0.0779261	0.096288	0.0769713	0	0.0130053	0.0731901	0.0905835	0.108259	0.0610912	0.0648495	0.0469342	0.071752	0.082731	0.0714769	0.0715459	0	0.0895143
DCHS1	0	0.0110687	0.0341559	0	0	0	0.00615397	0.0166656	0	0.0207308	0	0.00783595	0.00563828	0.0141896	0	0	0	0	0.0104937	0.0237581	0	0.00826586	0.0574905	0.00934617	0.00685423	0	0	0	0.0307002	0.0652714	0.0136502	0.0101112	0.00740163	0.00680027	0	0	0.00987809	0.00690298	0	0.0131856	0.00580802	0.00805946	0	0.0304962	0.00504549	0.00276674	0	0.0150187
MRPL17	0	0	0.0241216	0	0	0.0165915	0.0304598	0.0337281	0	0.00240607	0	0.0068382	0.0323485	0.0487205	0.0102296	0.0201971	0	0.0339878	0.0190037	0	0.0267997	0.026456	0	0.00858314	0.00490717	0	0	0	0	0	0.0114216	0.0276171	0.0160515	0.0162269	0	0	0.0312319	0.028182	0.0323249	0.0199692	0.01873	0	0.0336272	0.026183	0.00694582	0.0190771	0	0.017924
OR2AG2	0	0	0	0	0.0134875	0	0.000650456	0	0	0	0	0	0	0	0	0	0	0	0	0.00749186	0	0.000771242	0	0.00229478	0	0	0	0	0	0	0	0	0	0.000965051	0	0	0	0	0	0	0	0	0	0	0	0	0	0.00265311
OR2AG1	0	0	0	0	0	0	0	0	0	0	0	0	0	0	0	0	0	0	0	0	0	0	0	0	0	0	0	0	0	0	0	0	0	0	0	0	0	0	0	0	0	0	0	0	0	0	0	0
OR6A2	0	0	0	0	0	0	0.000509796	0	0	0	0	0	0	0	0	0	0	0	0	0.0151883	0	0.00317805	0	0	0	0	0	0	0	0	0	0	0	0.00124142	0	0	0	0	0	0	0.00461925	0	0	0	0	0	0	0
OR10A2	0	0	0	0	0	0	0	0	0	0	0	0	0	0	0	0	0	0	0	0	0	0.00064583	0	0	0	0	0	0	0	0	0	0	0	0	0	0	0	0	0	0	0	0	0	0	0	0	0	0
OR10A4	0	0	0	0	0	0	0	0	0	0	0	0	0	0	0	0	0	0	0	0	0	0	0	0	0	0	0	0	0	0	0	0	0	0	0	0.00957535	0	0	0	0	0	0	0	0	0	0	0	0
ZNF215	0	0	0.0174735	0.0273045	0	0.0154224	0.00488452	0.00210841	0	0	0	0.00443608	0.00680891	0.0126877	0	0	0	0.0118834	0.00327311	0	0	0.0307852	0	0.00848499	0	0	0	0.00665911	0	0.035349	0.00712357	0.0112872	0.00488067	0.00721167	0	0	0.0192129	0.00227621	0.027455	0.00364509	0.00914935	0.00789241	0	0	0.00514563	0.00359362	0	0.0113324
ZNF214	0	0	0	0	0.028448	0.0160465	0.00745047	0.00995418	0	0.00267283	0	0.00462892	0.0116146	0.00670034	0.00745901	0.0274792	0	0	0.00765089	0.00769643	0	0.00836055	0	0.00402089	0	0	0	0	0	0	0.0110827	0.00408426	0.0111223	0.0117029	0	0	0.00565529	0.00894943	0.0110943	0	0.0114703	0.0022242	0	0.0043666	0	0	0.018383	0.0124511
NLRP14	0	0	0	0	0	0.00580982	0.000857065	0	0	0	0	0	0	0	0	0	0	0	0.0093768	0	0.0134372	0.00446815	0	0	0	0	0	0	0	0	0.00181688	0.00316998	0	0	0	0	0.00427527	0	0	0	0.00455799	0	0	0	0.0025134	0	0	0.00165946
RBMXL2	0	0	0	0	0	0	0	0	0	0	0	0	0	0	0	0	0	0	0	0	0	0.000841512	0	0	0	0	0	0	0	0	0	0	0	0	0	0	0	0	0	0	0	0	0	0	0	0	0	0
SYT9	0	0.0293584	0.0147676	0	0.0462693	0	0.00916906	0.00819781	0	0.0123881	0	0.00356749	0.0140555	0.015632	0	0.00526399	0	0	0.0104582	0.00926938	0.0131318	0.0125053	0	0.0163537	0.00231212	0	0.0754137	0.0138068	0.0143329	0	0.00829416	0.00445142	0.00837602	0.0241959	0	0.0189199	0	0.00850627	0.0275005	0	0.014236	0	0	0.0366189	0.00272953	0.00529342	0.0182923	0.00554779
OLFML1	0	0	0	0	0	0	0.000631485	0.00504833	0	0	0	0	0	0	0	0	0	0.0147646	0.0034094	0	0	0.00143023	0	0.0053069	0	0	0	0	0.0143329	0	0.00411131	0.0016685	0	0.00413604	0	0	0	0	0	0	0	0	0	0	0	0	0	0
PPFIBP2	0	0.045098	0.0834751	0.105956	0.0168299	0.0421333	0.0470338	0.0547914	0.135752	0.0695702	0.116576	0.0470818	0.0700588	0.066283	0.0486794	0.086119	0.108527	0.0517975	0.0669051	0.0868197	0.103905	0.111164	0	0.109183	0.0633284	0	0.0794763	0.0521539	0.073776	0.0544433	0.0538708	0.0590959	0.0794221	0.0859286	0.0375613	0.0259854	0.0671941	0.0548248	0.0322361	0.077012	0.0808639	0.160699	0.0464808	0.0263985	0.0818519	0.0557672	0.159615	0.107586
CYB5R2	0	0	0	0.0305231	0	0	0.000308508	0	0	0	0	0	0	0	0	0	0	0	0.00434496	0	0	0	0	0.00200086	0	0	0	0	0	0.0155455	0.00191694	0	0	0.00119397	0	0	0.00427527	0	0	0	0	0	0	0	0	0	0	0.00217269
OVCH2	0	0	0	0	0	0	0	0	0	0	0	0	0	0	0	0	0	0	0	0	0	0	0	0	0	0	0	0	0	0	0	0	0	0	0	0	0.00750952	0	0	0	0	0	0	0	0	0	0	0
NLRP10	0	0	0	0	0	0	0	0	0	0	0	0	0	0	0	0	0	0	0	0	0	0	0	0	0	0	0	0	0	0	0.00508144	0.00220533	0	0	0	0	0	0	0	0	0.00561169	0.00774715	0	0	0	0	0	0.00165915
EIF3F	0.120027	0.032647	0.104937	0.0749385	0.0204883	0.028704	0.0751507	0.0519018	0.0524786	0.0339691	0	0.0295393	0.0850107	0.049079	0.0419278	0.0564358	0	0.0390136	0.0510042	0.0188761	0.0246194	0.047958	0.0574905	0.0388559	0.05383	0	0	0.015564	0.0645559	0.024341	0.0874195	0.038847	0.0481148	0.0323161	0	0.0158192	0.0360514	0.0733272	0.0461943	0.0447863	0.0528946	0.0518203	0.0265613	0.0806148	0.0418301	0.0692029	0.0515592	0.0720498
TUB	0	0.0122438	0	0.0244517	0.0152147	0.0136084	0.00722692	0.0236371	0	0.00935807	0	0.00259118	0.00501698	0	0.021704	0.00821643	0	0	0.010402	0	0.0107038	0.00632985	0	0.00475872	0.0126875	0.123032	0	0.0137291	0.0505144	0.0137399	0.0180147	0.00591008	0.00804507	0.0051893	0	0	0.0149585	0	0.065901	0.00230221	0	0.00256508	0	0.0164705	0.00810076	0	0	0.0102847
RIC3	0.112786	0.0529804	0.057051	0.0735009	0.0466199	0.0609836	0.036907	0.0853718	0.116899	0.0294539	0.021258	0.0421721	0.0529254	0.0379353	0.0494948	0.0596626	0	0.0961433	0.0349388	0.0296663	0.048241	0.0642794	0.22098	0.0443788	0.0753545	0	0.0946022	0.0453118	0.0230015	0.0358703	0.0696889	0.0967083	0.0666551	0.0143213	0	0.0300843	0.0410732	0.0515518	0.0411287	0.0232347	0.0368326	0.0370353	0.0213393	0.0397824	0.0535566	0.06936	0.035569	0.0236299
LMO1	0	0.0334005	0.0317815	0.065691	0	0.0212448	0.00455303	0.0281749	0.168712	0.0323098	0.058516	0.0183075	0.0066069	0.0106947	0.0930593	0	0	0.00933463	0.0136255	0.026215	0	0.0144757	0	0.00756246	0.0117709	0	0	0.0209688	0	0.057066	0.00974642	0.00170945	0.0128349	0.00309126	0.0489549	0	0.027346	0.0797441	0	0	0.0145743	0.00824051	0	0.0227876	0.0281023	0.106487	0	0.00619481
STK33	0.0295813	0.0312536	0.0101829	0.0647845	0.0116925	0	0.00343683	0.00778463	0	0.00734699	0	0.00443639	0.00880104	0.0107053	0.0103442	0	0	0.0161567	0.00715751	0.0114662	0.0264432	0.0177642	0.07819	0.00931577	0.0143138	0	0	0.00761252	0.0199901	0	0.019356	0.0137207	0.0148872	0.00179356	0.0523327	0.0161969	0.00390396	0.0141961	0.0110943	0.00173804	0.00902678	0.0090829	0	0.0075053	0.00487678	0.0141783	0.0507471	0.00514816
TRIM66	0.0177976	0.077425	0.0723834	0.0145623	0	0.0314551	0.0943483	0.042818	0.202323	0.108105	0.0364065	0.0771626	0.0961544	0.0813813	0.119358	0.100117	0	0.0416775	0.089784	0.0777073	0.0946116	0.108879	0	0.152893	0.0725923	0.15283	0.197827	0.100568	0.0725055	0.0753529	0.0688163	0.0953106	0.0614666	0.116652	0.0584563	0.092917	0.0322682	0.0411193	0	0.0386797	0.160483	0.0258533	0.0606228	0.128057	0.0598716	0.0856206	0.0423891	0.0876101
RPL27A	0.0328752	0.0397263	0.121853	0.0237264	0.0739997	0.0980636	0.144121	0.100004	0.0968968	0.0369292	0.0172403	0.0378982	0.0331313	0.077479	0.0365822	0.0165221	0	0.0392654	0.11835	0.0278598	0.100321	0.0834385	0.0937631	0.0653763	0.0746055	0	0	0.114555	0.0748076	0.100324	0.0665753	0.0688698	0.0984225	0.056641	0.0324806	0.102815	0.0230313	0.0412663	0.0485872	0.113415	0.0276938	0.045564	0.103127	0.031667	0.0979489	0.0606709	0.0243239	0.0888922
ST5	0.182558	0.136989	0.18744	0.100437	0.0699534	0.154618	0.0810509	0.19432	0.236144	0.149327	0.103564	0.139046	0.130069	0.122349	0.284019	0.175629	0.115284	0.300882	0.176073	0.19536	0.131427	0.199808	0.255725	0.183034	0.0729163	0	0.056355	0.125448	0.119664	0.104679	0.190101	0.280728	0.150681	0.145222	0.169676	0.162902	0.230071	0.214651	0.285412	0.127945	0.192756	0.0760478	0.100372	0.138083	0.0849148	0.242201	0.264467	0.18563
AKIP1	0	0.0161259	0.0171024	0.0566837	0	0.0380097	0.0435103	0.0321754	0	0.0174874	0	0.0460315	0.0637651	0.0601888	0.0251516	0.0399647	0	0.0484158	0.0525152	0.0216487	0.0101577	0.0609176	0	0.0497387	0.0432167	0	0.0305197	0.0222712	0.0885747	0.0703734	0.0419142	0.048267	0.0483426	0.0442538	0	0.0289086	0.0270542	0.0438568	0.024985	0.0467406	0.0251865	0.0575996	0.0963898	0.0152845	0.0200773	0.0751898	0.060063	0.0381188
C11orf16	0	0	0	0	0	0	0.001153	0	0	0	0	0	0	0.00598727	0	0	0	0	0	0	0	0	0	0.0021284	0	0	0	0	0.0159447	0	0	0.00217504	0	0	0	0	0	0	0	0.00283394	0.0031393	0	0	0	0	0.00218733	0	0.00221578
TMEM9B	0.0588617	0.00741727	0.0767304	0.0152874	0.00495214	0.0354153	0.069892	0.035545	0	0.0312564	0.0949099	0.0232584	0.0401069	0.0651335	0.0119352	0.0416568	0.106103	0.0871333	0.0454289	0.0319149	0.036945	0.0362341	0	0.0358362	0.036128	0	0	0.0498594	0.0261229	0.0566795	0.0573479	0.059855	0.0565533	0.0554025	0	0	0.0464442	0.0520511	0.0241554	0.0500746	0.0755587	0.0502136	0.077915	0.0584972	0.0310901	0.0523998	0.0957517	0.0601722
NRIP3	0	0.0343635	0.0254038	0	0.0168299	0.0221251	0.0207364	0.0129692	0.126154	0.00197995	0.016844	0.0148175	0.0507586	0.0181105	0.00811803	0	0	0.0161438	0.00940251	0.0311035	0.0171222	0.0103232	0	0.012187	0	0.186134	0	0.0149336	0.016184	0.0221007	0.0268197	0.0107962	0.0247659	0.00340215	0.0416253	0.011685	0	0.00999912	0.0280404	0.0100458	0.013609	0.0152411	0	0.0139421	0.00655282	0.00263252	0	0.0140473
SCUBE2	0	0.0291937	0	0	0.0328857	0	0.0109547	0.00675379	0	0.0206562	0	0.0104441	0	0.00573234	0.00737419	0	0	0	0.00395097	0.0148333	0.02152	0.00975783	0	0.01457	0	0.0418574	0	0.015687	0	0.0159643	0.0114599	0.00953372	0.00501444	0.0159988	0	0	0	0.00589199	0	0	0	0.00828456	0	0	0.0127828	0	0	0.0137559
DENND5A	0.0819641	0.308603	0.429381	0.299742	0.205504	0.327403	0.23577	0.335652	0.412915	0.251058	0.312678	0.400915	0.233708	0.242181	0.235488	0.192986	0.101135	0.409112	0.346541	0.336418	0.290572	0.46372	0.347211	0.403545	0.388884	0.312692	0.439588	0.348625	0.3131	0.248358	0.328224	0.401053	0.242869	0.364652	0.253942	0.265324	0.294773	0.270519	0.199284	0.293245	0.344155	0.374859	0.320768	0.286037	0.453632	0.367648	0.330179	0.287762
TMEM41B	0.0799155	0.0754782	0.114682	0.135622	0.0549525	0.0952912	0.0635678	0.0942297	0.086945	0.0834157	0.0724473	0.0918917	0.0928776	0.0906664	0.076798	0.0853549	0.108527	0.114413	0.0792461	0.075108	0.0380253	0.12486	0.21126	0.13217	0.0695935	0.123032	0.17301	0.0636587	0.1229	0.0155979	0.0682221	0.114978	0.111079	0.0727024	0.0944962	0.0740537	0.0816774	0.0555093	0.0579571	0.0792656	0.117677	0.0484919	0.0718803	0.104057	0.0615099	0.0695065	0.0288355	0.109567
IPO7	0.261131	0.140398	0.0809537	0.110006	0.188257	0.107217	0.122201	0.1647	0.162067	0.12016	0.0494846	0.141575	0.0676638	0.138504	0.134825	0.101602	0	0.101827	0.124633	0.12068	0.0610541	0.22391	0.231183	0.135375	0.165216	0.130581	0.140556	0.0907496	0.0833633	0.159803	0.125847	0.222629	0.192613	0.115697	0.0728566	0.0718807	0.208503	0.120761	0.131993	0.182219	0.140962	0.123805	0.14671	0.101618	0.101685	0.182892	0.064845	0.187126
ZNF143	0.119429	0.0506125	0.0577968	0.10762	0.0878846	0.043162	0.0521573	0.0987044	0.0724293	0.0488983	0.00967394	0.0625573	0.0373645	0.0737124	0.0306624	0.0635813	0	0.0763544	0.0645165	0.0654571	0.0560518	0.0624117	0	0.0418428	0.0544041	0	0.046762	0.0497375	0.145656	0	0.0434654	0.101513	0.0999068	0.0682934	0.0742692	0.050598	0.0453093	0.0596017	0.0411139	0.041646	0.0280385	0.0681505	0.0864276	0.00484183	0.0300845	0.0782903	0.059748	0.105987
WEE1	0	0	0	0.0434394	0	0	0.00910584	0	0	0	0	0	0	0	0	0	0	0	0.00555689	0	0	0.0703529	0	0	0.0158351	0	0	0.00477328	0	0.0185172	0.00145979	0.00161597	0	0.00160204	0	0	0.0289498	0.00602973	0	0.00263838	0	0	0.0634488	0	0	0	0	0
SWAP70	0.104575	0.268781	0.200704	0.158105	0.182802	0.250514	0.285474	0.235279	0.238938	0.275373	0.368348	0.396044	0.338342	0.249517	0.193882	0.290352	0	0.307088	0.240424	0.179939	0.260156	0.302254	0.190561	0.352204	0.696084	0.185625	0.243108	0.234093	0.571128	0.184651	0.259036	0.305904	0.307353	0.280168	0.343661	0.198246	0.253662	0.300356	0.155676	0.165812	0.268495	0.518226	0.0473833	0.172007	0.376813	0.298473	0.28759	0.215999
SBF2	0.799136	0.5898	0.683154	0.686759	0.687222	0.681652	0.728807	0.784577	0.798035	0.766905	0.837668	0.780881	0.723471	0.666997	0.810565	0.726446	0.799109	0.750056	0.701665	0.634823	0.731644	0.897279	0.413995	0.786598	0.808089	0.981577	0.657739	0.772847	0.819126	0.850832	0.740449	1.02276	0.71781	0.831568	0.383953	0.541724	0.680983	0.740675	0.699561	1.15637	0.73644	0.873907	0.840705	0.52592	0.659303	0.784033	0.865252	0.715745
ADM	0	0	0	0	0	0	0.000738894	0.0168816	0	0	0	0	0	0	0	0	0	0	0.00598217	0	0	0.00891951	0	0	0	0	0	0.00951986	0	0.0112481	0.00282338	0	0	0	0	0	0.00369636	0.00269248	0	0.00158765	0	0	0.0494425	0	0.00193673	0	0	0.00387682
AMPD3	0.0766918	0.0964982	0.151542	0.119626	0.0589766	0.158001	0.309524	0.140565	0.261581	0.227536	0.243731	0.128769	0.16807	0.0834731	0.271978	0.1686	0.300396	0.178799	0.131136	0.0989155	0.224235	0.172044	0	0.243848	0.141802	0.302188	0.0729725	0.114566	0.146267	0.0921319	0.184431	0.217922	0.138233	0.317466	0.233157	0.302013	0.292164	0.222862	0.135065	0.163221	0.163232	0.208368	0.052565	0.142225	0.21577	0.190903	0.214134	0.114313
MTRNR2L8	0.0422335	0.0303093	0.0705939	0	0.0123225	0.0291402	0.0140747	0.00483985	0	0.00796397	0	0.00682051	0.0073109	0.020097	0	0	0	0	0.00710893	0.0590018	0.0130853	0.0135896	0	0.0023863	0.047503	0	0	0.00606086	0	0.0292854	0.0066478	0.00942274	0.0116256	0.00582363	0	0.00902316	0.00413677	0.00630246	0.0656345	0	0	0	0.0239001	0.0643558	0.0150221	0.0896704	0	0.0064609
RNF141	0	0.0754343	0.0301009	0.029135	0.0292192	0.0458291	0.0483046	0.0409447	0.0423737	0.0527873	0.0426432	0.0244515	0.0270446	0.0424996	0.0533319	0.0284508	0.115284	0.0200781	0.026833	0.0547895	0	0.034866	0	0.0282747	0.0368577	0	0.0305197	0.0525176	0.025867	0.0818283	0.0488455	0.0391989	0.0219961	0.0358705	0.0416253	0.030839	0.0161614	0.0212625	0.0409862	0.0222948	0.0605839	0.0536501	0.0526287	0.0258563	0.0463644	0.0353242	0	0.0205641
LYVE1	0.202111	0.0784664	0.134805	0.371442	0.185698	0.113764	0.0784132	0.058185	0.106132	0.0882217	0.0939054	0.125785	0.0864281	0.0540523	0.045344	0.120799	0.197393	0.0964896	0.0491248	0.0482117	0.0459447	0.0128442	0.190845	0.082289	0.0777262	0	0.132019	0.0617564	0.10843	0.189647	0.0511223	0.0244977	0.229431	0.0250956	0.192433	0.0266503	0.119731	0.0686142	0.0205782	0.0182678	0.0655392	0.174591	0.0599736	0.201885	0.0118061	0.0692878	0.0586931	0.0468547
MRVI1	0	0.0335193	0.0159505	0	0	0	0	0	0	0	0.0740862	0.00262811	0	0	0	0	0	0.0188049	0	0	0	0.00108282	0	0.0019565	0.00424191	0	0	0.0173608	0	0	0.00252201	0.00167341	0	0.0054431	0	0	0.00401604	0	0	0.00273798	0	0	0.0224056	0	0.00256721	0.00509782	0	0.00139719
CTR9	0.0177976	0.0310576	0.0574036	0.107838	0.0689662	0.0387978	0.149965	0.0664842	0	0.0451765	0.0556062	0.0490892	0.0388908	0.0967104	0.0223672	0.0496266	0	0.0287678	0.0792219	0.0164653	0.0198246	0.0652741	0.106317	0.105985	0.0130927	0	0.0342025	0.0765921	0.0743527	0.0500337	0.061229	0.0948329	0.0625872	0.0814093	0.0888986	0.0190688	0.0785937	0.0938314	0.0463156	0.0597811	0.0871087	0.0821247	0.0302231	0.0378113	0.0925478	0.0655813	0.042877	0.0783792
EIF4G2	0.13161	0.0835064	0.0604449	0.0844924	0.0882543	0.0743795	0.197219	0.125572	0.115263	0.0641665	0.102031	0.0552218	0.0982092	0.051913	0.105237	0.0537366	0.112007	0.0373174	0.107202	0.0682701	0.0434523	0.0889293	0.163808	0.116782	0.0982853	0.486272	0.100941	0.120757	0.0980948	0.222882	0.167663	0.119834	0.124342	0.101026	0.144483	0.170635	0.0896618	0.137074	0.123789	0.0734159	0.0804874	0.0731547	0.0784958	0.0785386	0.12016	0.0905561	0.205821	0.144686
ZBED5	0.303872	0.129095	0.124279	0.13055	0.188074	0.135989	0.1	0.125175	0.156209	0.131994	0.0840236	0.0907048	0.115846	0.0801329	0.169706	0.0594537	0	0.146364	0.111211	0.0769162	0.112619	0.106421	0	0.112826	0.0550782	0.256897	0.0967106	0.150144	0.164522	0.15219	0.152622	0.102144	0.146217	0.150157	0.0675862	0.0760453	0.130169	0.111306	0.144268	0.0817494	0.107607	0.0889143	0.0239591	0.13948	0.0757817	0.0986941	0.164206	0.140258
GALNT18	0.098979	0.0521407	0.0857512	0.0238654	0.0098083	0.0488705	0.0408002	0.0741488	0.0724293	0.0363263	0.0495111	0.0344804	0.0376374	0.0243022	0.0169115	0.0603407	0.140332	0.0763892	0.0412377	0.0315319	0.0130146	0.0254398	0.0805777	0.0395608	0.0324037	0	0.03883	0.0621836	0.102661	0.0374549	0.0635905	0.0525642	0.0315409	0.0333235	0.0945605	0.0519148	0.0235427	0.0242856	0.0572555	0.0389665	0.0354626	0.0110631	0	0.0713324	0.0316554	0.0249399	0.0816625	0.0264061
USP47	0.257565	0.280388	0.368682	0.316344	0.240579	0.311232	0.355733	0.263327	0.453925	0.352899	0.400547	0.333998	0.339469	0.300754	0.259491	0.329103	0	0.130849	0.32736	0.179031	0.260502	0.294184	0.259596	0.340189	0.306433	0	0.277047	0.321384	0.235315	0.302984	0.334516	0.331481	0.267041	0.279914	0.249141	0.378485	0.238805	0.261465	0.315393	0.32516	0.307602	0.290365	0.236552	0.257087	0.357484	0.202149	0.364676	0.362762
DKK3	0.173753	0.251333	0.129362	0.0847911	0.114101	0.154	0.14046	0.207434	0.156209	0.0863884	0.15823	0.0696112	0.12449	0.117862	0.149693	0.0327955	0	0.0650765	0.0862071	0.131493	0.0890403	0.0439345	0.214166	0.0613756	0.14293	0	0.0394241	0.119932	0.106816	0.160865	0.168158	0.16074	0.204226	0.0559397	0.189925	0.172813	0.105115	0.106515	0.0892691	0.0498634	0.0416517	0.0305895	0.0399801	0.104251	0.0953828	0.0631201	0	0.0773683
MICAL2	0.104575	0.0489012	0.218677	0.0224673	0.0590272	0.0923611	0.0752401	0.0895159	0.0933701	0.0612178	0.0203915	0.0564066	0.0857505	0.133289	0.0426526	0.0662034	0.271418	0.027275	0.0632393	0.114812	0.0793828	0.0688403	0	0.0491471	0.099484	0	0.0835006	0.0599001	0.0854879	0.0636983	0.0937116	0.11981	0.220666	0.0412397	0.115694	0.0898414	0.186195	0.143413	0.0129416	0.0459302	0.0560608	0.103948	0.171783	0.109109	0.0303883	0.0905483	0	0.183393
PARVA	0	0	0	0	0	0	0.00694372	0.00997086	0	0.0161104	0	0.00953739	0.0139041	0.00549897	0.00627468	0.0113264	0	0.00902388	0.00375356	0	0.0166797	0.0065293	0	0.00679718	0	0	0	0.0178538	0.0153436	0.0248774	0.00727121	0.0081036	0.0177171	0.00216427	0	0	0.0114316	0.00489489	0	0.00371489	0	0.00284741	0	0	0.0078368	0.00609445	0	0.00664737
TEAD1	0.0177976	0.0323804	0.0106361	0.0211612	0.046233	0.0382072	0.0288004	0.0517139	0.0724293	0.032249	0	0.0281572	0.0326836	0	0.0105908	0.0269984	0	0.022139	0.035516	0.0302162	0.0534983	0.0301471	0	0.0302645	0.027703	0	0.044894	0.0221786	0.0635202	0.06623	0.0424045	0.0230689	0.0396792	0.0267637	0	0.0100404	0.0767817	0.0719674	0.0112157	0.0355063	0.026378	0.0386254	0	0.0279387	0.0363704	0.0307879	0.018383	0.0423124
RASSF10	0	0	0	0	0	0	0	0	0	0	0.0345349	0.00239538	0	0	0.00727723	0	0	0	0	0	0.0132222	0	0	0.00160495	0	0	0	0	0	0	0	0.0015371	0	0.00194783	0	0	0	0	0	0	0	0	0	0	0	0	0	0.00126061
ARNTL	0.120182	0.0599554	0.121645	0.124198	0.0976727	0.0829176	0.173412	0.113725	0.100873	0.089276	0.057944	0.0530743	0.105657	0.0916606	0.0691733	0.0662037	0.0888661	0.10387	0.108282	0.0713288	0.0253181	0.249779	0.184507	0.105777	0.0714151	0.130581	0.056355	0.0836469	0.183065	0.181453	0.110001	0.176647	0.162691	0.116442	0.265776	0.0840067	0.148996	0.0965252	0.0807801	0.203282	0.0665299	0.205559	0.169434	0.0364833	0.113158	0.183402	0.120262	0.114562
BTBD10	0.279686	0.126914	0.0790885	0.0721846	0.166396	0.17197	0.122971	0.200756	0	0.145248	0.221999	0.141502	0.156394	0.163202	0.144163	0.165906	0	0.135358	0.148741	0.189522	0.239014	0.153395	0.227845	0.11379	0.103071	0.461334	0.264192	0.120548	0.132074	0.207606	0.138326	0.161576	0.16889	0.181678	0.129387	0.170742	0.153335	0.175431	0.130444	0.148775	0.168476	0.0874033	0.169815	0.129865	0.107513	0.113347	0.0543981	0.203042
PTH	0	0	0	0.0145623	0	0	0.00165729	0.00273606	0.0483948	0.00855354	0	0	0	0	0	0	0	0	0	0	0	0.000624645	0	0	0	0	0	0	0	0	0	0.00217504	0.00723874	0	0	0	0	0	0.0169275	0.00355318	0	0.00714234	0	0.00852687	0.0025134	0	0	0.00137759
FAR1	0.20423	0.194984	0.189806	0.421572	0.284315	0.306658	0.349713	0.258127	0.360339	0.212193	0.184971	0.185761	0.183254	0.264874	0.140608	0.216979	0.306324	0.227172	0.239588	0.210614	0.196449	0.33473	0.261689	0.271025	0.184828	0.428851	0.21238	0.391782	0.241263	0.347345	0.265082	0.292902	0.282986	0.287942	0.140898	0.150714	0.290975	0.291398	0.218019	0.276489	0.259936	0.225478	0.286317	0.261138	0.215939	0.204755	0.258971	0.30894
SPON1	0	0.0472362	0	0.0222947	0	0.00500892	0.0787629	0.011314	0	0.00404705	0	0.0156984	0.00502698	0.0528066	0.0187904	0.0148635	0	0.0066585	0.0308872	0.00653313	0.0149272	0.0204999	0	0.0127447	0.00461786	0	0.049334	0.0333863	0	0.0571068	0.011538	0.00463911	0.119527	0.0397827	0	0	0.0154152	0.341923	0.0678455	0.0136609	0.0170124	0.0937267	0.0158628	0.0400608	0.042926	0.0165436	0	0.00785293
RRAS2	0	0.00616226	0.014281	0.0451672	0.0110391	0.0240855	0.020558	0.0303934	0.0483948	0.0122276	0	0.0168201	0.017887	0.00861976	0.0464374	0.00709801	0	0.0246511	0.038152	0.0548352	0.0674149	0.0174504	0	0.0162019	0.0228095	0	0	0.050439	0	0.0267025	0.0203917	0.0247716	0.0371359	0.0296306	0.047727	0.0580844	0.00929106	0.0152224	0.0954573	0.0104584	0.00530211	0.0267613	0	0.0122728	0.0139275	0.0310515	0.0502373	0.0357928
COPB1	0.0295813	0.0876116	0.101736	0.15983	0.130136	0.132619	0.122998	0.158726	0	0.101331	0.028652	0.140806	0.0840887	0.130118	0.103373	0.0630085	0	0.101781	0.11413	0.0868208	0.143878	0.145621	0	0.149338	0.0706507	0.0418574	0.0307699	0.106111	0.0615078	0.068654	0.118361	0.134566	0.12775	0.12601	0.0707292	0.0736961	0.127002	0.0858856	0.078384	0.136761	0.0878276	0.107139	0.0950869	0.0748193	0.121589	0.107781	0.128783	0.17802
AC018523.2	0.0447133	0.00741727	0	0	0.013319	0.00525706	0.00519619	0.0102647	0.0449753	0.0176129	0	0.0132158	0	0	0	0.0104455	0	0	0.00577499	0.0106319	0	0.0133957	0.122655	0.0066828	0.0151123	0	0	0	0.0193555	0.0214716	0.00884865	0.00769919	0.0186954	0.00772945	0	0.0281812	0.00687949	0.0075028	0	0.00816677	0	0.00846744	0.0229133	0.00912919	0.00480637	0.0240966	0.0182923	0.0200227
PSMA1	0.324629	0.276394	0.530732	0.375894	0.342571	0.295192	0.132725	0.40862	0.284402	0.535429	0.564012	0.684554	0.617566	0.362173	0.533235	0.433289	0.43886	0.488911	0.307794	0.44847	0.448389	0.540291	1.06685	0.661643	0.566716	0.34894	0.599473	0.223726	0.745668	0.308579	0.508571	0.299291	0.323384	0.530168	0.469607	0.481353	0.30905	0.336749	0.124152	0.350342	0.55599	0.515826	0.572311	0.248138	0.538781	0.396422	0.493134	0.61786
PDE3B	0.351963	0.379814	0.903351	0.796927	0.610381	0.708934	0.39582	0.464154	0.505291	0.93406	0.770668	1.13167	0.808033	0.46721	0.832489	0.67986	0.667072	0.491429	0.741155	0.72493	0.770937	0.598	1.23459	0.776548	1.25905	0.464389	0.784074	0.599639	1.33962	0.647826	0.761156	0.402642	0.545897	0.947352	1.05653	0.80434	0.529637	0.604197	0.350082	0.30761	0.71812	0.975015	0.591569	0.878755	1.10915	0.43611	0.586237	0.907203
CYP2R1	0.123375	0.0567843	0.0253617	0	0.0255334	0.0160787	0.0464111	0.0427729	0	0.0531029	0.0172403	0.044557	0.057749	0.026725	0.0497235	0.0417974	0	0.0380333	0.0321352	0.0356522	0.0332675	0.0445653	0	0.0288748	0.00963675	0	0.104045	0.0655468	0.0785904	0.0214716	0.0401899	0.0445232	0.111332	0.0311914	0	0.0392068	0.0361212	0.0456196	0.0214741	0.0267206	0.0381243	0.0419365	0.0599596	0.0228152	0.0153041	0.0397346	0.0456207	0.0301119
CALCB	0.0228016	0.0428355	0.0174735	0.029135	0.00495214	0.0336808	0.0358413	0.027109	0	0.0132306	0.0709325	0.0406775	0.0102861	0.030169	0.031005	0.032685	0	0.0389146	0.0312199	0.00979226	0.0236562	0.0199986	0	0.0206177	0.0402422	0.185473	0	0.0235359	0.0340556	0	0.013447	0.0115179	0.042637	0.0362237	0.0486597	0.035508	0	0.0214089	0	0.0238194	0.0322216	0.0207386	0	0.00386687	0.0138885	0.00842045	0.024494	0.0312455
INSC	0	0	0	0	0	0.00789393	0.00219414	0.00785242	0	0.00399956	0	0.00340345	0	0	0.00544596	0	0	0	0.00709552	0	0	0.0277688	0	0.00536597	0	0	0	0.00587706	0	0	0.00161529	0.00405681	0	0	0	0	0	0.00247642	0	0.00304759	0.00429115	0	0	0	0	0.00453637	0	0.0057507
SOX6	0.0540562	0.0571783	0.0308076	0.0403705	0.0677468	0.0872801	0.0420949	0.0503678	0	0.0337567	0.0673432	0.0451345	0.0600317	0.0539284	0.0684768	0.0108763	0	0.0793594	0.0659795	0.0811284	0.0366596	0.0441397	0.150605	0.0507939	0.0621967	0.140305	0.0695998	0.0664193	0.107554	0.0580652	0.0603863	0.0563131	0.0623174	0.0382121	0.0489549	0.0352469	0.0278257	0.035718	0.104244	0.0404778	0.0156789	0.0428636	0.0302231	0.0470229	0.0396086	0.0384081	0.0785221	0.0238794
C11orf58	0.180928	0.11405	0.0386307	0.184203	0.107153	0.121798	0.197935	0.114993	0	0.133811	0.0699622	0.15836	0.19547	0.141108	0.109702	0.218966	0	0.162459	0.178133	0.0755915	0.142903	0.135541	0	0.147918	0.128493	0.412123	0.122796	0.0984257	0.208289	0.21122	0.129401	0.118536	0.163976	0.163976	0	0.105792	0.103001	0.125074	0.0890133	0.115587	0.143526	0.165156	0.171735	0.202387	0.13057	0.158057	0.148626	0.196826
PLEKHA7	0.0769601	0.0459425	0.0614022	0.113041	0.125303	0.054143	0.19238	0.101126	0.198583	0.0309489	0.0495111	0.050337	0.0615074	0.0582779	0.0611081	0.0782452	0.162487	0.0192827	0.179395	0.0548169	0.0660914	0.0951362	0.124613	0.0675431	0.0881129	0.0953532	0	0.105684	0.0822504	0.0155979	0.0912551	0.104972	0.124009	0.0829412	0.0324806	0.00902316	0.144007	0.142252	0.0320582	0.0918654	0.059425	0.051742	0.131379	0.0464589	0.145106	0.0678372	0.0541021	0.109764
RPS13	0.0177976	0.0566309	0	0.0250831	0.045403	0.0807474	0.100634	0.0479405	0.100873	0.0492123	0.0234076	0.0346444	0.060434	0.0973344	0.0411173	0.0531916	0	0.0463516	0.079684	0.0669856	0.0101785	0.0359512	0	0.022495	0.0771789	0	0	0.0486287	0.077033	0.0352517	0.065778	0.0410845	0.0661761	0.036106	0	0.0130053	0.074687	0.0752851	0.0102906	0.0277925	0.0324883	0.0669391	0.0592608	0.0300813	0.0620766	0.0229171	0.0140933	0.0781059
PIK3C2A	0.142107	0.0866806	0.198151	0.0708965	0.143043	0.138982	0.18688	0.220267	0.187151	0.159413	0.0654601	0.188706	0.197538	0.280253	0.159989	0.109143	0.193078	0.110474	0.193408	0.105831	0.151988	0.224406	0.380073	0.183076	0.152454	0.0418574	0.211174	0.11779	0.115122	0.108172	0.19418	0.213363	0.221417	0.233393	0.0984606	0.16676	0.172278	0.199568	0.20041	0.143487	0.189423	0.292084	0.240017	0.23536	0.134391	0.203104	0.141472	0.229366
NUCB2	0.212963	0.0218324	0.0369666	0.0140565	0.03071	0.0525653	0.0672967	0.0604781	0.0903644	0.0277125	0.0489746	0.0387546	0.022786	0.0186314	0.0250871	0.0762753	0.147824	0.0339269	0.0241487	0.032919	0.0411565	0.0550802	0	0.0286479	0.0306819	0.0984473	0	0.0700763	0.0489115	0.141455	0.0536754	0.0543456	0.0513376	0.0365623	0.0486597	0.0401224	0.052361	0.0363039	0.0380659	0.0624041	0.0757773	0.0402002	0.0474502	0.0329642	0.0172825	0.037346	0.051971	0.0656783
NCR3LG1	0	0	0	0	0	0.0116324	0.00664343	0.00765557	0	0.00497869	0.0704448	0.00698152	0	0	0.0326358	0.00525816	0	0	0.00274999	0.00687961	0	0.00628268	0	0.00194137	0	0	0	0	0	0	0.00772153	0.0092124	0.00670751	0.00143814	0	0	0.0067755	0.00195403	0.0379764	0	0.00810299	0	0	0.00944955	0.0078563	0.002902	0	0.0115443
KCNJ11	0	0.00796059	0	0	0	0	0.00413163	0.00131485	0	0.0124277	0.016844	0	0	0	0.0105908	0	0	0	0	0.0109314	0	0.000370646	0	0.00170264	0	0	0	0	0.0349294	0	0.00807405	0.00705503	0.00210077	0	0.0647676	0	0	0	0	0	0	0	0	0	0.00174965	0.012508	0	0
ABCC8	0.0659778	0.0245065	0.0106361	0	0.0457877	0.0243285	0.0234656	0.00463712	0	0.00751479	0	0.00656297	0.0338866	0.0204354	0.0157213	0.0195745	0	0.00813131	0.0186974	0.0106319	0	0.00554038	0	0.0191663	0.0127976	0.19304	0	0.0276127	0.0142634	0.0214716	0.0273563	0.0241261	0.0239068	0.0100418	0	0	0.026374	0.0217344	0.0390524	0.00603173	0.0149616	0.0199905	0	0.00926348	0.019238	0.00423164	0	0.015644
USH1C	0	0	0	0	0	0	0	0	0	0	0	0	0	0	0	0	0	0.011919	0	0	0	0	0	0.00189471	0	0	0	0	0	0	0	0	0.00266284	0	0	0	0	0	0	0	0	0	0	0	0	0	0	0
OTOG	0	0	0	0	0	0	0	0	0	0	0	0	0.00544561	0	0	0	0	0	0	0	0	0	0	0	0	0	0	0	0	0	0	0	0	0	0	0	0	0	0	0	0	0	0	0	0.0034579	0	0	0
MYOD1	0	0	0	0	0	0	0	0	0	0	0	0	0	0	0	0	0	0	0	0	0	0	0	0	0	0	0	0	0	0	0	0	0	0	0	0	0	0	0	0	0	0	0	0	0	0	0	0
KCNC1	0.0837754	0.052294	0.029054	0.0224673	0.0357087	0.0727322	0.0460077	0.0413618	0.113132	0.00601171	0	0.021974	0.0175077	0.0576088	0.0337905	0.0252263	0	0.039054	0.0320121	0.0296854	0.0442323	0.0263398	0	0.0419261	0.0144814	0.0418574	0.0829255	0.0316917	0.0686318	0.0655425	0.0570982	0.0586363	0.0526245	0.0662378	0	0	0.0294311	0.0228717	0.0111835	0.0254452	0.0250399	0.0337631	0.0300558	0.0248199	0.0309631	0.0403578	0.0272592	0.0230318
SERGEF	0.182815	0.203453	0.215303	0.123447	0.110111	0.138923	0.149265	0.237264	0.150299	0.172942	0.133039	0.163644	0.144883	0.215137	0.127365	0.141602	0.261824	0.160402	0.222074	0.157017	0.140196	0.271595	0.197892	0.20504	0.15262	0	0.220223	0.198473	0.0772598	0.165606	0.190406	0.26598	0.189603	0.216712	0.0303532	0.19528	0.20878	0.225353	0.237814	0.248156	0.148016	0.123875	0.188805	0.121283	0.154457	0.180105	0.203952	0.399914
TPH1	0	0	0	0.0145623	0.0510872	0.00699417	0.00146759	0.00439329	0	0	0	0.00233649	0	0.00496797	0	0.00916539	0	0	0.00402109	0	0	0.00720164	0	0	0	0	0.0335484	0	0	0	0	0.00143674	0.00421228	0	0	0	0	0.00171718	0	0	0.00360566	0	0.0222013	0	0.00207503	0.00597714	0.0228283	0.00425993
SAAL1	0.0422335	0.0304085	0	0	0	0.0275073	0.018409	0.0326451	0	0.0152402	0	0.00920569	0.0066069	0.0158598	0.0221602	0	0.106103	0.00995881	0.0383635	0	0.0366768	0.032273	0	0.0310747	0.0218899	0	0	0.0344879	0	0.0168645	0.0152677	0.0313992	0.014005	0.0157739	0.0566147	0.0482931	0.0182126	0.026976	0.0344991	0.0260388	0.0208976	0.0123836	0	0.00553594	0.0215216	0.0159595	0.0228283	0.0345302
MRGPRX3	0	0	0	0	0	0	0	0	0	0	0	0	0	0	0.00853054	0	0	0	0	0	0	0	0	0	0	0	0	0	0	0	0	0	0	0.00154163	0	0	0	0.00262268	0	0	0	0	0	0	0	0	0	0
SAA4	0	0	0	0	0	0	0	0	0	0	0	0	0	0	0	0	0	0	0	0	0	0	0	0	0	0	0	0	0	0	0	0	0	0	0	0	0	0	0	0	0	0	0	0	0	0	0	0
SAA2-SAA4	0	0	0	0	0	0	0.000835116	0	0	0	0	0	0	0	0	0	0	0	0	0	0	0	0	0	0	0	0	0	0	0	0	0	0	0	0	0	0	0	0	0	0	0	0	0	0.00192297	0	0	0
SAA1	0	0	0	0	0	0	0.00071762	0	0	0	0	0	0	0	0	0	0	0	0	0	0	0	0	0	0	0	0	0	0	0	0	0	0.00276986	0	0	0	0	0	0	0	0	0.00370007	0	0	0.00232116	0	0	0
HPS5	0	0.0372509	0.05409	0.0265321	0.0194896	0.0702005	0.164988	0.0871659	0	0.0958111	0.0982857	0.0649618	0.0937391	0.0924775	0.0565146	0.065065	0	0.0769735	0.0781278	0.0790839	0.0576081	0.156055	0	0.0694985	0.0821032	0	0.0842798	0.109658	0.0998818	0.0901928	0.0877239	0.111345	0.0777435	0.0946837	0.0817923	0.0864211	0.0877584	0.109016	0.0625604	0.186667	0.0511315	0.142076	0.0711291	0.0519451	0.0707529	0.104096	0.109796	0.11346
GTF2H1	0.0523911	0.0569019	0.066145	0.0314622	0.0728493	0.0877845	0.107109	0.0921609	0.139271	0.0596618	0.0601072	0.101131	0.0748111	0.130368	0.0705586	0.0430106	0.162487	0.0405801	0.0783349	0.104805	0.0510303	0.0968719	0.122655	0.0734849	0.115184	0.0730784	0.0695686	0.0611789	0.147336	0.103842	0.103306	0.0781373	0.0860991	0.0979719	0	0.111216	0.116682	0.0674814	0.068158	0.0945594	0.0676933	0.0455801	0.19218	0.0957949	0.0667126	0.0895096	0.0577025	0.13414
LDHA	0.0177976	0.137406	0.0682006	0.123679	0.0790195	0.057864	0.10543	0.210832	0.148506	0.0392727	0.0376568	0.0364248	0.0973212	0.118261	0.0566256	0.0856175	0.341205	0.0981959	0.0836383	0.0479309	0.0450477	0.127038	0.128619	0.0404976	0.0798672	0.119004	0.139281	0.064213	0.116364	0.0308868	0.104946	0.155754	0.154961	0.0506016	0.105669	0.0543947	0.127151	0.0824883	0.0741028	0.0843664	0.0380178	0.124588	0.199458	0.066582	0.156468	0.123386	0	0.0672605
LDHC	0	0	0	0	0	0	0.00402489	0.00567381	0	0.00429269	0	0	0	0	0	0.00938157	0	0	0	0	0	0.00727052	0	0	0.00685423	0	0	0	0	0	0.00386113	0	0.00172093	0.00249276	0	0	0.0044532	0	0	0	0	0	0.0239001	0	0.00825824	0.00365293	0	0
LDHAL6A	0.0422335	0	0	0	0	0	0.0034728	0	0	0	0	0.00669608	0	0.00503154	0	0	0	0	0	0	0	0.00256393	0	0.00144938	0	0	0	0	0	0	0.00217731	0.0016349	0.00286517	0.00296952	0.0361042	0	0	0.00192281	0	0	0	0.00233016	0	0	0	0.00282471	0	0.00144802
TSG101	0.181474	0.0856944	0.208831	0.0478013	0.141547	0.135928	0.137118	0.0949915	0.120106	0.125895	0.118643	0.118399	0.0635341	0.138588	0.11785	0.0950607	0	0.0734014	0.121389	0.122872	0.0797396	0.119265	0	0.115107	0.128717	0	0.0452682	0.0821237	0.125278	0.0990586	0.124563	0.106135	0.147456	0.12322	0.176456	0.102121	0.0965959	0.128876	0.0776341	0.082545	0.116208	0.155182	0.115933	0.115228	0.105944	0.0646092	0.144276	0.168726
UEVLD	0.0494964	0.0535849	0.0984869	0.0170278	0.140762	0.0655211	0.0945058	0.0830857	0.134517	0.106522	0	0.0854171	0.02539	0.100803	0.105835	0.084546	0	0.117328	0.0701177	0.116955	0.0467149	0.123716	0.13307	0.108067	0.0651632	0.0731596	0.0126925	0.0833464	0.048323	0.164874	0.0746573	0.10551	0.110565	0.0916174	0	0	0.0726784	0.116134	0.213633	0.0760181	0.0863608	0.104649	0.104343	0.0328832	0.0514486	0.115326	0.101392	0.0604317
SPTY2D1OS	0	0	0	0	0.0133386	0.0283339	0.0205813	0.0233213	0	0.0174723	0	0.0345116	0.00833396	0.00579489	0.0182022	0.0210065	0	0.00673329	0.022401	0.00717083	0.00675896	0.0439221	0	0.0300135	0	0	0	0.0131096	0	0.0152536	0.012505	0.0124068	0.0144517	0.0279521	0	0	0.0364262	0.0185094	0.013921	0.0300347	0.0229443	0.0255891	0.0743855	0.00645481	0.00501372	0.0343508	0	0.0257291
SPTY2D1	0	0.00716378	0.0145871	0	0.0572431	0.0220726	0.0349899	0.0265083	0.0524786	0.0334641	0.0375524	0.0219182	0.0294239	0.0650076	0	0	0	0.0770173	0.0184092	0.00919521	0.0128344	0.023751	0.07819	0.0218796	0.0286018	0	0	0.0275936	0.0671633	0.0319972	0.0360931	0.0239016	0.01958	0.0439611	0.0634653	0.083868	0.00841305	0.0278561	0.0306162	0.0317374	0.0288465	0.00798067	0.0265613	0.00429171	0.0329509	0.0135422	0.0243239	0.0549108
TMEM86A	0	0.0083411	0.0174735	0	0.0168299	0.0146202	0.00762983	0.0140228	0	0.0346075	0	0.022153	0.0111753	0.0219593	0.00730924	0.00610954	0.106103	0.0194479	0.0264291	0.018045	0.0354612	0.0132576	0	0.0196779	0.0108798	0.118892	0	0.00606712	0	0.0157199	0.0145121	0.00829231	0.00445916	0.017622	0	0.0275889	0.0103874	0.0183318	0.011413	0.00442109	0.0155456	0.00764301	0	0.0104855	0.00181633	0.00281939	0	0.00601675
IGSF22	0	0.015382	0.0101829	0	0	0.00457791	0.00427611	0	0	0.0032222	0	0.00667913	0.0167056	0	0	0.00743439	0	0	0	0.0159959	0	0.000739365	0	0.00427722	0	0	0	0.00658879	0.0346251	0	0.00168992	0.00198055	0	0.00883337	0	0	0	0	0	0.00220557	0.00513297	0.0028627	0	0	0	0.00781191	0.0433266	0
PTPN5	0	0.0161259	0.0180467	0.0420726	0.0432932	0.0210235	0.0366862	0.0347663	0.0483948	0.025396	0.0197436	0.0270033	0.036569	0.00591634	0.0309658	0.0364358	0	0.0116873	0.0109812	0.00749186	0.0345118	0.0101447	0	0.0315503	0.0259111	0	0.0564594	0.0158677	0.0505138	0.0248774	0.0402727	0.0282533	0.0305629	0.0120413	0	0.015945	0.0142474	0.0208997	0.0112157	0.0145189	0.00829292	0.00752099	0	0.0420918	0.0226065	0.0260507	0.112728	0.0148087
MRGPRX2	0.0555815	0	0	0	0	0	0.000614998	0	0	0	0	0	0	0	0	0.00742244	0	0	0	0	0	0.000502869	0	0.00221143	0	0	0	0	0	0	0	0	0	0	0	0	0	0	0	0.0019924	0	0	0	0	0	0	0	0
ZDHHC13	0	0.0215956	0.0590848	0.0655488	0.0945519	0.0632851	0.0655465	0.0740762	0.0263235	0.0623821	0.133184	0.0531535	0.0514265	0.0781474	0.0224132	0.107332	0.162487	0.0387639	0.0515919	0.0252163	0.0279508	0.129257	0	0.0490298	0.033648	0	0	0.0442966	0.0377999	0.0468504	0.0506118	0.0767913	0.0726672	0.0438071	0.0746036	0.0397826	0.0500385	0.0493735	0.06274	0.0725863	0.0619933	0.0287199	0.0318356	0.0817325	0.0359971	0.0544251	0.0463602	0.107806
CSRP3	0	0	0	0	0	0.010549	0	0	0	0	0	0	0	0.00502725	0	0	0	0	0	0	0	0.000677653	0	0.00117676	0	0	0	0	0	0	0	0	0	0.00137946	0	0	0	0	0.0157651	0	0	0	0	0	0	0	0	0
E2F8	0	0	0	0	0	0.00409326	0.00298735	0	0	0	0	0	0	0	0	0	0	0	0	0	0	0.0290612	0	0	0	0	0	0	0	0	0.00245088	0	0	0	0	0	0.00336598	0.00214735	0.00998625	0	0	0	0	0	0	0	0	0
NAV2	0.109123	0.211345	0.305592	0.407214	0.683394	0.584874	0.212072	0.233107	0.912491	0.65306	0.635669	0.50234	0.73957	0.221186	0.790662	0.933519	0.481244	0.950445	0.249557	0.703044	0.69882	0.297278	0.578637	0.888985	0.515273	0.448245	0.383638	0.44229	0.251729	0.549431	0.299086	0.136835	0.249271	0.732499	0.439427	0.665046	0.270739	0.131838	0.276978	0.182544	0.705058	0.168642	0.316626	0.440216	0.462284	0.393755	1.32398	0.135518
HTATIP2	0.116239	0.0149157	0.0632068	0	0.0105044	0.0222669	0.0778451	0.0366643	0	0.0181357	0	0.0199942	0.0186632	0.0119285	0	0.0104768	0	0.0107307	0.0369685	0.0073357	0.0406009	0.025762	0	0.030106	0.0200726	0.118892	0.0564594	0.0570011	0	0	0.0269077	0.0293645	0.0205616	0.035284	0.040376	0	0.0176933	0.035339	0.0756308	0.0283689	0.0277322	0.0109003	0.0265613	0.0191318	0.032842	0.0354774	0	0.0368735
PRMT3	0.0177976	0.0729692	0.0904142	0.0385082	0.131581	0.133728	0.221852	0.129132	0.143003	0.149922	0.0376318	0.100773	0.125073	0.0972383	0.0713122	0.0897528	0	0.132027	0.0926017	0.0831967	0.0664805	0.156404	0.0574905	0.144275	0.0737257	0.137211	0.0521167	0.124165	0.0478796	0.055217	0.11409	0.141822	0.142842	0.158446	0.107999	0.11029	0.172637	0.130494	0.110177	0.130503	0.0679084	0.11234	0.219537	0.130591	0.0710752	0.125241	0.173754	0.229694
SLC6A5	0	0	0	0	0	0	0	0	0	0	0	0	0	0	0	0	0	0	0	0	0	0	0	0	0	0	0	0	0	0	0	0	0	0	0	0	0	0	0	0	0	0	0	0	0	0	0	0
NELL1	0.195671	0.157716	0.0991323	0.0532094	0.121056	0.0668895	0.071704	0.112706	0	0.0735625	0	0.0888201	0.0788395	0.082881	0.077158	0.115928	0.530413	0.0680843	0.0501449	0.12517	0.0865331	0.0431269	0.22098	0.0947152	0.167935	0	0.107625	0.0990753	0.0821469	0.17103	0.113609	0.0945796	0.0994729	0.0604505	0.0338932	0.0477306	0.0692	0.0599795	0.0349173	0.0634536	0.0849928	0.0353327	0.115819	0.0887114	0.0914499	0.092771	0.0192559	0.0573781
ANO5	0	0.126363	0.0642118	0.0626237	0.111846	0.0791914	0.0569095	0.0976585	0.0852069	0.0520123	0	0.0240358	0.115911	0.0645373	0.0495086	0.0913177	0	0.0466495	0.0649306	0.0681733	0.0261676	0.0229917	0	0.0471111	0.0517368	0	0.0335915	0.0834569	0.0909605	0.159218	0.105865	0.0506537	0.0959558	0.0256776	0.120484	0.0371955	0.0464524	0.0525043	0.102978	0.0578323	0.0536887	0.053267	0.0587339	0.100776	0.0580891	0.0495443	0.0414188	0.0457647
SLC17A6	0.0434134	0	0	0	0	0	0.00624541	0.00785314	0	0.0128151	0	0.00515321	0	0.00503154	0.0108939	0	0	0	0.00694063	0	0	0	0	0.00446407	0	0	0	0.0161662	0	0.0430667	0.00235601	0.00156009	0.00983981	0	0	0	0	0.00206388	0	0.00170762	0	0.00412764	0	0.00969429	0.0127118	0	0	0.00378606
FANCF	0	0.026559	0	0	0	0.00970261	0.0103801	0.00787683	0	0.00573059	0	0.00557012	0	0.0200025	0.00613119	0	0	0	0.0130086	0	0.0208324	0.00552858	0	0.00483592	0	0	0	0	0.0153872	0	0.0108975	0.00709371	0.00651477	0.00684393	0	0	0.0112674	0.0110438	0	0.00724001	0.00339528	0.00806617	0	0	0.0010798	0.0126361	0	0.00504079
GAS2	0.0328752	0.0265702	0.0127188	0.062504	0.0865404	0.0201414	0.0294949	0.0339599	0	0.0206158	0.0473307	0.0212812	0.0560581	0.0410965	0.0235942	0.0105656	0	0.0557136	0.0444746	0.0677173	0	0.0189283	0	0.0427562	0.0792138	0.123032	0.0394241	0.0600695	0.0196672	0.0478749	0.047391	0.0421638	0.029083	0.0249694	0.033693	0.0465579	0.034273	0.0350562	0.0389633	0.0226444	0.0484046	0.0286317	0	0.0285259	0.0279455	0.0384852	0.0173935	0.0214254
SVIP	0	0.0351996	0.0452378	0	0.0376725	0.0290148	0.0181939	0.0198172	0.0848028	0.0123041	0	0.010769	0.0209171	0.00530833	0.0220572	0.0152209	0	0	0.0179165	0.0146587	0.0236404	0.0101496	0	0.0144842	0.0113009	0	0	0.0288663	0.0186778	0	0.0259146	0.0191742	0.024381	0.0121574	0.0746036	0.0566215	0.0236728	0.0307437	0.022012	0.00970995	0.00848216	0.0192151	0.0668222	0.0213533	0.0239663	0.00319726	0.0512528	0.0188695
CCDC179	0	0	0	0	0	0	0	0	0	0	0	0	0	0	0	0	0	0	0	0	0	0.00140431	0	0	0	0	0	0	0	0	0	0	0	0	0	0	0	0	0	0	0	0	0	0	0	0	0	0
LUZP2	0.0228016	0.0809725	0.0713471	0.0488313	0.0306061	0.0475533	0.0332255	0.0357837	0.086945	0.0379407	0.0237007	0.0406021	0.0229708	0.037274	0.00507738	0.0421319	0.101135	0.0439282	0.0232143	0.0610806	0	0.0353673	0	0.0529914	0.0395049	0.130581	0.146242	0.0827402	0.0609399	0.0725108	0.0533062	0.0435319	0.0756042	0.0236377	0.040376	0.0428595	0.0422302	0.0277851	0.0147541	0.012949	0.0238242	0.0397516	0.0367248	0.0383695	0.0231886	0.0310742	0.0429823	0.0335463
ANO3	0	0.103875	0.0503307	0.0949654	0.10725	0.0805472	0.0408141	0.050255	0	0.0196433	0.0329692	0.0303263	0.0410934	0.053486	0.0416704	0.0580853	0	0.0752001	0.0515924	0.0946817	0.0899009	0.0285933	0	0.0386249	0.0886094	0	0.151101	0.106677	0.0901434	0.103594	0.0545776	0.050934	0.0547808	0.0269621	0	0.0439162	0.035292	0.0331434	0.0298407	0.0297388	0.0546372	0.0498736	0.0638503	0	0.05075	0.0318121	0	0.0495081
MUC15	0	0	0	0	0	0	0	0	0	0	0	0	0	0	0	0	0	0	0	0	0	0	0	0	0	0	0	0	0	0	0	0	0	0	0	0	0	0	0	0	0	0	0	0	0	0	0	0
SLC5A12	0	0	0	0	0	0	0	0	0	0.00489166	0	0	0	0	0	0	0	0	0	0	0	0	0	0	0	0	0	0	0	0	0	0	0	0.00171715	0	0	0	0	0	0	0	0	0	0	0	0.0035095	0	0
FIBIN	0	0	0	0	0	0	0.0041129	0	0	0	0	0	0	0.00509534	0	0	0	0	0	0	0.0239773	0.00219368	0	0	0	0	0	0	0	0	0	0.00414197	0	0	0	0	0	0	0	0.00212845	0	0	0	0	0.00195944	0.00293679	0	0
BBOX1	0	0.00909086	0.0150009	0.0244517	0.0116925	0	0.00110752	0.00250655	0	0	0	0.00464585	0	0	0	0	0	0	0.010858	0.00650172	0	0.00297176	0	0.00167858	0.0232335	0	0	0	0	0	0.0019097	0.00355946	0	0	0	0	0	0.00218598	0	0.00204934	0	0	0	0	0.00398502	0	0	0.0028786
CCDC34	0	0.0137473	0	0.0671387	0.0427688	0.016398	0.0177077	0.0203581	0.0676272	0.0188614	0	0.0163914	0	0.0106323	0.0254582	0.0078163	0	0.0454361	0.0108657	0.0456887	0.0102034	0.0335774	0	0.00478091	0	0.123032	0.0342081	0.0382054	0.0257848	0.0179132	0.0153683	0.000600583	0.018991	0.015712	0	0.0500955	0.0228835	0.0184025	0	0.0068957	0.013791	0	0	0.00978978	0.00707867	0.00426849	0	0.00876247
LGR4	0	0.0413512	0.114006	0.0929709	0.0739421	0.072165	0.0762403	0.0498891	0.115459	0.0817379	0.0322198	0.0366419	0.0832091	0.0314915	0.059247	0.0544784	0.194969	0.0981008	0.0543393	0.0367519	0.0382484	0.0692315	0.188539	0.108406	0.0606732	0.0418574	0.0573661	0.0590682	0.0155004	0.0448788	0.067918	0.0835889	0.0262913	0.0873004	0.094176	0.045906	0.0857604	0.056396	0.0456216	0.0531828	0.132156	0.0307624	0.0635483	0.117431	0.0796042	0.0699982	0.167637	0.0745654
LIN7C	0.0513015	0.0278578	0.0161689	0.0250831	0.040519	0.0361407	0.0449513	0.0207318	0.0419696	0.0522767	0.0404163	0.00708148	0.0171283	0.0292598	0.00546518	0.0178954	0	0.0066585	0.038424	0.0195399	0.0263005	0.0130874	0	0.0324815	0.0271035	0	0.046762	0.0489757	0.0382328	0.0210172	0.0328972	0.00753353	0.0349849	0.0331781	0.040376	0	0.013914	0.0231648	0.059381	0.0213654	0.0221301	0.0158778	0.0405214	0.0497943	0.0256866	0.0257265	0	0.0259253
BDNF	0	0	0	0	0	0.0104495	0.00776343	0.00887974	0	0.00537939	0	0.0131013	0.00502323	0	0	0.0163633	0	0.0352973	0	0.0111176	0	0.000444658	0	0.00906414	0.00481709	0	0.0389032	0.00562298	0	0	0.00612433	0.00961507	0.0157891	0.00530688	0	0	0	0.00245777	0	0	0.0082274	0.00359281	0	0	0.0125303	0	0	0.00485556
KIF18A	0	0	0	0	0	0	0.0383116	0	0	0.00497869	0	0.00198229	0	0	0.00517532	0.0070388	0	0.0143397	0.00859994	0	0	0.097919	0	0.0084438	0	0	0	0.0219997	0	0.0185172	0	0.00308489	0.00278947	0.0016405	0	0	0.0142221	0.00344663	0.0139973	0.0164763	0	0	0.169966	0	0	0	0	0
METTL15	0.274402	0.197409	0.185223	0.331821	0.210749	0.253547	0.289434	0.177809	0.305036	0.274396	0.334761	0.25177	0.257954	0.228219	0.136594	0.20069	0.210066	0.179307	0.239111	0.215617	0.317632	0.368664	0.184507	0.218486	0.201774	0.0984473	0.220109	0.372742	0.180377	0.219401	0.283784	0.267459	0.178788	0.299839	0.133682	0.293581	0.301037	0.204446	0.223437	0.253601	0.231174	0.202733	0.376911	0.269938	0.186743	0.162926	0.256725	0.316827
KCNA4	0	0	0	0.0197538	0	0.0118206	0.0021096	0.00628245	0	0.00744101	0	0.00363885	0.0196653	0.0131779	0	0	0	0.0066585	0.00171705	0.00687961	0	0.00143665	0	0	0	0	0	0	0	0	0.0117107	0.0062028	0.00559085	0	0	0	0	0.00226899	0	0.0130047	0	0	0	0.0120807	0.00980025	0.00354893	0	0.00438621
ARL14EP	0.067791	0.0641193	0.0436447	0.123263	0.128907	0.0418526	0.111168	0.0700576	0.0263235	0.0569748	0.00967394	0.0995123	0.070224	0.0609315	0.0390861	0.0365213	0.108527	0.0260656	0.0626383	0.0748047	0.0880619	0.0313533	0	0.04426	0.0525305	0	0.108918	0.0435329	0.0402833	0.0242139	0.0664284	0.0465191	0.0503313	0.0746041	0.191705	0.0271765	0.0606509	0.056112	0.110824	0.0582443	0.0302948	0.0412191	0.0229133	0.0720307	0.060825	0.0576043	0.0567661	0.0500972
MPPED2	0.0565105	0.0268745	0	0.0489058	0.0585665	0.0608419	0.0207973	0.0413239	0	0.0513116	0.0238106	0.00887371	0.0317891	0.0212105	0.0254522	0.0389379	0	0.0210882	0.0155006	0.0227658	0.0209242	0.00983633	0	0.0140122	0.0493989	0	0.0342081	0.0311032	0.0905788	0.058454	0.0216361	0.0283279	0.0485631	0.0183634	0.0969906	0.0158192	0.0215942	0.01144	0.0414372	0.0193592	0.0197936	0.0192341	0.156305	0.0168308	0.0313089	0.0301621	0.0182923	0.0354981
DCDC1	0	0	0	0	0	0	0.115521	0.0297201	0	0	0.0172403	0.00476733	0.0267439	0.0211937	0.0119316	0.00722808	0	0.0116072	0.00751043	0.014017	0.0539074	0.0130038	0	0.0123409	0.0108198	0	0	0.0217061	0.015356	0.0120295	0.016506	0.0121293	0.0131017	0.00679357	0	0	0	0.00872224	0.0169275	0.0180921	0.00950169	0.010785	0.0222013	0.0066178	0.00955363	0.0112392	0.0182923	0.0249144
DNAJC24	0.0177976	0.0311949	0.0640244	0.046135	0.0906728	0.0478876	0.084775	0.085627	0	0.0924707	0.00967394	0.0721083	0.029147	0.0653399	0.0736324	0.0675925	0	0.072114	0.0896683	0.0634557	0.0715673	0.0616419	0.140402	0.0649251	0.0269557	0	0.0126925	0.0444901	0.0222243	0.0705468	0.0649015	0.0733803	0.0502673	0.0672024	0.0338932	0.0650921	0.0933076	0.0567811	0.0339282	0.0836807	0.0686108	0.0429813	0.0745361	0.0375143	0.0318812	0.0763202	0.122142	0.10478
IMMP1L	0.0387128	0.0604195	0.0462164	0.09612	0.15191	0.123436	0.0544817	0.0775041	0.266231	0.0883863	0	0.0717556	0.0709702	0.0939313	0.0366706	0.0778464	0	0.0773317	0.0839085	0.0552599	0.0386842	0.1385	0	0.0809464	0.0496582	0.343597	0.170379	0.0576423	0.0630637	0.0807224	0.077214	0.0918117	0.0654195	0.0636287	0.0925361	0.0379888	0.0914412	0.0760855	0.11059	0.100291	0.0781992	0.0589198	0.0584163	0.0461589	0.0285861	0.0197074	0.238588	0.0645483
ELP4	0.0599709	0.225047	0.143132	0.113402	0.233401	0.292385	0.346461	0.239146	0.318362	0.314181	0.229031	0.231855	0.278919	0.222299	0.147673	0.183449	0.101135	0.218811	0.232111	0.280825	0.180204	0.310847	0.190845	0.256731	0.214757	0.209934	0.200302	0.264873	0.102698	0.206871	0.212298	0.176147	0.299079	0.262532	0.0745129	0.263098	0.266135	0.262906	0.343934	0.293508	0.226172	0.146782	0.226048	0.277357	0.181855	0.254874	0.281517	0.293856
PAX6	0	0.00503506	0	0	0.0133484	0.00622923	0.00207304	0.00284757	0	0	0	0	0	0.00722929	0	0	0	0	0.00346929	0	0	0	0	0	0	0	0	0	0.0143598	0	0.00169381	0.00407957	0.00239071	0.00170627	0	0	0	0.0033929	0	0	0	0.00378663	0	0	0.0027119	0	0	0.00339733
AL035078.4	0	0	0	0	0	0	0.00237206	0	0	0.00679597	0	0	0	0.00722929	0	0	0	0	0.00167742	0	0	0.00155743	0	0	0.00678929	0	0	0.00641256	0	0	0.00163603	0	0	0	0	0	0.00345514	0.00534454	0	0.00217201	0	0	0	0	0	0	0	0.00275957
RCN1	0	0.04572	0	0	0.0382487	0.0319477	0.0294673	0.0214472	0.086945	0.0147199	0.0214214	0.0173374	0.00455792	0	0.00436895	0.0176968	0	0	0.0140482	0.00911381	0	0.0133646	0	0.00900704	0.0254015	0	0	0.0212473	0.0143598	0	0.0185634	0.0157347	0.0134885	0.00852289	0	0	0.0300843	0.0115766	0	0.0170386	0.00471555	0.00432964	0	0.007213	0.00471242	0.0187308	0	0.047911
WT1	0	0.00642273	0	0	0	0	0	0	0	0	0	0	0	0	0.00570959	0	0	0	0	0	0	0.000639302	0	0.00160368	0	0	0	0	0	0	0	0	0	0	0	0	0	0	0	0	0	0.00317162	0	0	0	0	0	0
EIF3M	0.0978753	0.0487888	0.0127125	0.0732002	0.126029	0.0617925	0.0850569	0.0954528	0.114803	0.071829	0.105117	0.0345495	0.0821514	0.146838	0.0437411	0.053133	0	0.0630555	0.0666962	0.0404144	0.0661813	0.0862549	0.156676	0.0842744	0.0532387	0.0418574	0.0804353	0.0846433	0.0611484	0.0824999	0.0553032	0.0833074	0.0942191	0.0595699	0.0921734	0.0474803	0.0821595	0.0832105	0.0736041	0.0793674	0.0534704	0.0539802	0.0405214	0.107961	0.0242244	0.0821586	0.0323855	0.132786
CCDC73	0	0.027061	0.0255391	0.0587495	0	0.0114799	0.0590454	0.0446537	0	0.0223014	0.0237007	0.0387131	0.00458785	0.0381681	0.0386474	0.0289863	0	0.0188206	0.0258412	0	0.0236052	0.0853421	0	0.0382281	0	0	0.049334	0.0270422	0	0.0152536	0.0585186	0.030068	0.0321865	0.0552312	0	0.015643	0.0274813	0.0265518	0.0419722	0.0740788	0.0529698	0.0246764	0.0238927	0	0.0299467	0.0304391	0	0.00795969
PRRG4	0	0.00844447	0.0566217	0	0.0201088	0.0119339	0.0952171	0.021732	0	0.0304328	0.0609457	0.0577446	0.0410808	0.0118684	0.0334633	0.0178906	0	0.0134309	0.0519112	0.0265086	0.0435612	0.0673254	0	0.062471	0.0153018	0	0.0382685	0.0431215	0.0186684	0.0894721	0.0649127	0.0183053	0.0176984	0.0738346	0	0.030839	0.0610889	0.0663518	0.0399767	0.0482183	0.0266601	0.0154275	0	0.0648403	0.0663186	0.0283323	0.0356103	0.00971852
QSER1	0.22449	0.19559	0.184359	0.238426	0.235234	0.268675	0.212048	0.228115	0.266319	0.234027	0.361575	0.263342	0.223084	0.194923	0.161851	0.193784	0.385368	0.19069	0.206991	0.20826	0.214214	0.288029	0.517857	0.315076	0.231032	0.588599	0.210199	0.216454	0.190511	0.263885	0.260014	0.202417	0.216265	0.296296	0	0.199982	0.286585	0.22424	0.237225	0.203541	0.257025	0.168326	0.267433	0.147324	0.177522	0.27287	0.208287	0.253312
DEPDC7	0	0.00996403	0	0	0.0116925	0	0.00273442	0.00281753	0	0.00621717	0.0409207	0.00551297	0.00685371	0	0	0.00622078	0	0	0.00535044	0.00936279	0	0.00475481	0	0.0107404	0.010587	0	0.0307699	0	0.0193555	0	0.0072773	0.0110427	0.00232534	0.00695427	0	0	0	0.00448861	0	0.00649903	0	0	0	0	0.00175126	0.00633946	0	0
TCP11L1	0.0919004	0.0777751	0.119277	0.10751	0.0846174	0.0810297	0.0628008	0.0710903	0	0.120224	0.0478404	0.0721453	0.0520353	0.109485	0.0732869	0.0909906	0	0.154414	0.112432	0.0732699	0.0792849	0.111666	0	0.100194	0.0489444	0	0.0784423	0.0769278	0.0278452	0.101539	0.114121	0.0803557	0.0736543	0.105548	0.0486597	0.0565065	0.12814	0.0738495	0.119562	0.0948089	0.123368	0.0965668	0.0196325	0.124029	0.0544857	0.0745012	0.0527383	0.11607
CSTF3	0.0415897	0.12142	0.244523	0.237101	0.126081	0.132783	0.17785	0.145358	0.0449753	0.153039	0.0518895	0.167989	0.171294	0.177337	0.111556	0.150222	0.220938	0.0586123	0.153581	0.0793378	0.120138	0.140386	0.07819	0.140392	0.0899987	0.114936	0.127396	0.166663	0.294971	0.181382	0.16728	0.125842	0.123313	0.171022	0.136978	0.0158192	0.1578	0.144003	0.126756	0.132042	0.118973	0.0670381	0.134852	0.097767	0.0872998	0.138721	0.0601005	0.194958
HIPK3	0.296962	0.248393	0.314791	0.235069	0.218201	0.235468	0.340724	0.29331	0.235846	0.272521	0.195876	0.310409	0.147559	0.403869	0.187866	0.15738	0	0.242157	0.240896	0.161289	0.199004	0.341038	0.256009	0.206931	0.24899	0.0730784	0.281093	0.271617	0.552119	0.192629	0.187976	0.327337	0.284113	0.323914	0.157292	0.178592	0.201761	0.260356	0.185229	0.27951	0.188148	0.418728	0.485224	0.270885	0.264427	0.341313	0.123263	0.384321
KIAA1549L	0.0328752	0.0809091	0.116527	0.0827084	0.167527	0.149021	0.0922809	0.143801	0.158498	0.0637755	0.133736	0.0817808	0.0500094	0.08469	0.127605	0.107125	0.106103	0.119945	0.0686766	0.0802458	0.141615	0.0529126	0	0.101152	0.0705338	0.0953532	0.157468	0.121649	0.101355	0.138776	0.117395	0.112765	0.136883	0.0443236	0.12381	0.0992602	0.0541831	0.079054	0.130526	0.0728649	0.0775382	0.055659	0.0234242	0.087785	0.0558297	0.0849909	0.0401138	0.0708886
AL049629.2	0	0	0	0	0	0	0	0	0	0	0	0	0	0	0	0	0	0	0	0	0	0.000370646	0	0	0	0	0	0	0	0	0	0	0	0.0013778	0	0	0	0	0	0	0	0	0	0	0	0	0	0
CD59	0	0.017509	0	0	0	0	0.00558977	0.0106899	0	0.00653288	0.016844	0.00325305	0	0.00948898	0.00479648	0.0222502	0	0.00936155	0.00258676	0	0	0.0102418	0	0.00160495	0	0	0	0	0	0	0.00756995	0.0058332	0.00276369	0.00634091	0	0.0199885	0.019431	0.00401638	0	0.00295963	0	0	0	0	0.00240122	0.00746561	0	0.00847913
FBXO3	0.117931	0.0363562	0.0455586	0.0303836	0.148293	0.118427	0.0835874	0.080624	0.177263	0.090823	0.0530917	0.0485579	0.112654	0.0482472	0.0814555	0.063925	0	0.0304876	0.0683032	0.0743034	0.0501045	0.0517772	0	0.0462329	0.0651246	0.098172	0.0754499	0.110149	0.106778	0.0636912	0.0708577	0.0799783	0.0938683	0.096441	0	0.067547	0.0298939	0.0674643	0.0820615	0.043292	0.0380046	0.0521693	0.0633526	0.0669387	0.0988428	0.0731285	0.132661	0.0515397
LMO2	0.228563	0.0759339	0.113167	0.157582	0.0718576	0.104418	0.145082	0.217178	0.0428332	0.127433	0.115222	0.071269	0.132697	0.251234	0.0550561	0.165208	0	0.0725316	0.212678	0.0575345	0.0434818	0.325809	0.07819	0.121879	0.0748327	0	0.0893548	0.155195	0.0845837	0.118128	0.167498	0.360978	0.183629	0.191076	0.0378815	0.092524	0.139016	0.253156	0.0649376	0.206807	0.0861664	0.0542847	0.157057	0.0446375	0.0852724	0.290675	0.0958042	0.223086
CAPRIN1	0.135909	0.178171	0.0897098	0.0647211	0.122338	0.121333	0.160088	0.17163	0.177559	0.135641	0.187726	0.134004	0.0898416	0.126205	0.0347174	0.0874293	0.246435	0.119274	0.115732	0.141478	0.135707	0.183656	0.171953	0.13092	0.125203	0	0.170959	0.0965525	0.0756431	0.166827	0.137353	0.188599	0.154753	0.155575	0.243211	0.125678	0.159514	0.150534	0.146615	0.15964	0.087162	0.140276	0.213106	0.0884234	0.0878079	0.138975	0.147022	0.230696
NAT10	0.0228016	0.0659721	0.05267	0	0.0186471	0.0240495	0.0322181	0.063603	0.185229	0.0688687	0	0.0188356	0.0774398	0.05867	0.0586333	0.0443747	0	0.0533217	0.0573136	0.0393777	0.0202416	0.066485	0.0937631	0.0451775	0.0204488	0	0.0900078	0.0226533	0.0318738	0.0896648	0.034639	0.0701086	0.081103	0.0401196	0	0.0610713	0.055654	0.0577535	0.0318751	0.0520685	0.0395273	0.0265089	0.0531364	0.0262508	0.0247855	0.0573546	0.0837849	0.10107
ABTB2	0	0	0	0	0	0	0.00642797	0	0	0.00947706	0.0603754	0.00392266	0	0	0	0	0	0	0.0156153	0	0	0.00448233	0	0.00791352	0	0	0.0126925	0	0	0	0.00550589	0.00200494	0.00236488	0.00512612	0	0	0	0.00456931	0	0	0.00409061	0.00800342	0	0	0	0.00318564	0	0.00569198
CAT	0.0303896	0.112146	0.0254038	0	0.0482099	0.0544023	0.0528537	0.030559	0	0.0433763	0.0329692	0.0524257	0.0400431	0.0474215	0.0346457	0.0551503	0.106103	0.0191206	0.0400149	0.0384956	0.0303689	0.0671263	0.128619	0.0723775	0.0361787	0.146238	0.0199705	0.0456239	0.0149629	0.0226427	0.0621735	0.0408177	0.0358643	0.0543644	0.0584563	0.0196158	0.0363334	0.046592	0.0324263	0.0368581	0.0367314	0.0485749	0.0509798	0.0506049	0.0378623	0.0363008	0.114736	0.0320735
ELF5	0	0	0	0	0	0	0	0	0	0	0	0	0	0	0	0	0	0	0	0	0	0	0	0	0	0	0	0	0	0	0	0	0	0.00182673	0	0	0	0	0	0	0	0	0	0	0	0	0	0
EHF	0	0	0	0	0	0	0	0	0	0	0	0	0	0	0.00801181	0	0	0	0	0	0	0	0	0	0	0	0	0	0	0	0	0	0	0	0	0	0	0	0	0	0	0	0	0	0	0	0	0
APIP	0.067294	0.013671	0.175725	0.035158	0.0790448	0.0597347	0.0801515	0.0551381	0	0.038567	0.0530917	0.0869158	0.0263197	0.0299148	0.0323722	0.0357246	0.108932	0.0881709	0.118594	0.0821956	0.0338959	0.0850869	0	0.0681299	0.0320904	0	0	0.0824702	0.0684741	0.0441214	0.0988076	0.0384797	0.0814623	0.0476266	0.179165	0.0358138	0.0488719	0.0566851	0.135012	0.0664456	0.0412715	0.0277778	0.0781339	0.0309443	0.0569421	0.102589	0.125008	0.0462625
PDHX	0.127085	0.0906315	0.0823282	0.123064	0.167439	0.11452	0.0980996	0.0989795	0.0974539	0.09129	0.13696	0.0833749	0.0737552	0.0980055	0.0562588	0.0710056	0.101135	0.0697461	0.0898994	0.105292	0.0943564	0.0935956	0	0.107148	0.0980509	0.0730784	0.0848002	0.105613	0.078063	0.0492683	0.104103	0.0932766	0.101785	0.098303	0.0309847	0.109497	0.0595499	0.0616833	0.0904465	0.0871627	0.0806183	0.0637382	0.0509798	0.067178	0.0729512	0.0848655	0.10117	0.113719
CD44	0	0	0	0	0	0	0.0385973	0.00484376	0	0	0.0545007	0.00637749	0.00565896	0.0130276	0.0153846	0.0230997	0	0	0.00883041	0.0073357	0.0146037	0.00882074	0	0.0052963	0	0	0.0307699	0	0	0.0273618	0.0210125	0.0106947	0.0109801	0.00535612	0	0	0.00711817	0.00999067	0	0.00709463	0.0090779	0.00892568	0.0225092	0	0.00255767	0.0114082	0	0.0114372
SLC1A2	0.199145	0.0817625	0.11248	0.0879016	0.180651	0.11157	0.111312	0.143863	0.0989497	0.0939478	0.0955433	0.138304	0.0917132	0.0899459	0.125928	0.0426172	0.127155	0.082709	0.0922142	0.150582	0.140763	0.107123	0.425465	0.171519	0.183602	0	0.0892344	0.128364	0.176587	0.113332	0.167525	0.116918	0.15747	0.0731521	0.040376	0.114533	0.119026	0.0548094	0.101728	0.0437613	0.0602013	0.0447593	0.0459333	0.123662	0.100012	0.172419	0.169645	0.152731
PAMR1	0	0.0289909	0	0	0.0152147	0.0220572	0.00599313	0.0173956	0	0.0177941	0	0.00680279	0.0286687	0.00958801	0	0.0135172	0	0.0385496	0.00457855	0.0139237	0	0.00566535	0	0.00458367	0.0133323	0	0	0.00612624	0	0	0	0.00659855	0.0162027	0.00525013	0	0	0	0.0108794	0.0147541	0.00733175	0	0.0161051	0	0	0	0.00738906	0	0.00514372
FJX1	0	0	0.0232094	0	0	0	0.00543468	0.00261126	0	0	0.0536946	0	0	0.00590037	0	0.0105656	0	0	0.00391726	0	0	0.0021347	0	0.00428602	0.0100704	0	0	0.00906854	0	0	0.00681369	0.0090695	0.0065896	0.00212366	0	0	0	0	0	0	0.00385326	0.00893617	0	0.0103375	0	0.00310343	0	0
TRIM44	0.312293	0.418026	0.369702	0.224058	0.236141	0.311831	0.362484	0.389897	0.453372	0.341633	0.377553	0.261136	0.371503	0.389137	0.284856	0.228561	0.767932	0.311505	0.306685	0.237122	0.338281	0.363405	0.620303	0.377828	0.293754	0.140305	0.313228	0.360372	0.340865	0.414818	0.361301	0.338347	0.479625	0.396902	0.276972	0.236768	0.439398	0.390035	0.334271	0.389402	0.371098	0.287784	0.248621	0.289556	0.300954	0.425899	0.464364	0.575536
LDLRAD3	0	0.00728055	0.0181807	0.0211612	0.0152147	0.0140317	0.0226681	0.0111415	0	0.00522442	0	0.0128645	0.0233255	0.00480495	0.00704147	0.0292915	0	0	0.00962875	0.0204678	0.00805836	0.0656396	0	0.0142799	0.0298417	0	0.0394241	0.066482	0.0234291	0.046371	0.0245952	0.028608	0.0445436	0.0113974	0	0.0195217	0.0623618	0.0318338	0.0338092	0.0362097	0.0140861	0.053644	0.0158628	0	0.0108448	0.0209379	0	0.0286082
COMMD9	0	0.0132637	0.0399526	0	0.0173615	0.00711891	0.0315363	0.0234351	0.126154	0.0154847	0	0.00575947	0.0271216	0.0564386	0.0155302	0.0256157	0.0888661	0.0388135	0.026842	0.0109884	0.0107038	0.0258174	0	0.019299	0.0126638	0	0.0983984	0.00749971	0.0391222	0.0367957	0.0246144	0.0440974	0.0376321	0.0244509	0	0	0.0359097	0.0368005	0	0.0208195	0.0151502	0	0.0302231	0.0117464	0.0068354	0.0153895	0	0.0232658
PRR5L	0	0.028433	0	0.0405697	0.0623792	0.00443389	0.0173888	0.00528135	0	0.0063585	0	0.00538478	0.0156076	0.0186014	0.0138539	0	0	0	0.0201237	0	0	0.00344527	0	0.00189293	0.0142683	0	0	0.0119379	0	0	0.0120349	0.00424349	0.011351	0.0057343	0.033693	0	0.010073	0.00640474	0	0.00482623	0	0	0	0	0	0.00336947	0	0.00918178
TRAF6	0	0.0847358	0.0274801	0.0638567	0.0493533	0.0704432	0.150664	0.0349657	0	0.0326714	0.0661119	0.0599682	0.0437422	0.0158588	0.0274009	0.0738449	0.0888661	0.00834652	0.0775764	0.0166719	0.01989	0.0551334	0	0.0589577	0.0675534	0	0	0.0152006	0.0787981	0.0595212	0.0544725	0.0357508	0.0546027	0.0602893	0.0489549	0.0614253	0.039967	0.071945	0.0426971	0.0630206	0.0403738	0.0394464	0.0238927	0.0369404	0.0518312	0.0473377	0	0.0696237
RAG1	0	0.00741042	0.0186193	0	0	0	0.00345388	0	0	0	0	0	0	0	0.00403768	0.00773727	0	0.0080518	0.00498173	0	0	0.00423672	0	0.00180026	0	0	0	0	0	0	0.00154639	0.00206026	0	0.00170421	0.0566147	0	0	0.00167013	0.0170004	0.00314297	0.0036861	0	0	0	0	0	0	0
RAG2	0	0	0	0	0	0	0.00675396	0	0	0	0	0	0	0	0	0	0	0	0	0	0	0	0	0	0	0	0	0	0	0.0220458	0	0	0	0	0	0	0.00390396	0	0	0	0	0.00228768	0	0	0	0	0	0
C11orf74	0	0	0	0.0718936	0.0334481	0.0194459	0.0391013	0.0283625	0	0.0501154	0.0404163	0.0291147	0.051241	0	0.0211649	0.030732	0.140332	0.0342365	0.0280385	0.0494227	0.0204269	0.0241543	0	0.040018	0.0314612	0	0.046762	0.0515395	0.0196672	0.0315623	0.0314068	0.0242984	0.0261951	0.0209479	0	0.0579009	0.0196485	0.0328048	0	0.027598	0.0233378	0.0172706	0.0234242	0.0343382	0.0257201	0.00464918	0.0402218	0.050498
LRRC4C	0.238372	0.333144	0.192203	0.237583	0.50972	0.418152	0.220469	0.296446	0.270387	0.373845	0.319996	0.205138	0.196944	0.356173	0.203881	0.299822	0.209662	0.277454	0.264169	0.314288	0.379059	0.151217	0.849591	0.263698	0.365567	0.402422	0.279542	0.351359	0.311911	0.316676	0.351333	0.205911	0.299096	0.155171	0.29616	0.126631	0.244492	0.262446	0.382845	0.198139	0.220479	0.210925	0.201243	0.365878	0.199741	0.246199	0.188021	0.188516
API5	0.167234	0.0790317	0.14842	0.0628793	0.110974	0.125586	0.113416	0.102619	0.0419696	0.12657	0.123488	0.100744	0.16115	0.234802	0.134795	0.0459659	0.235681	0.0734202	0.0936319	0.0906321	0.103018	0.136492	0.140402	0.135862	0.0649095	0.0984473	0.111071	0.0645076	0.115052	0	0.111731	0.106022	0.108692	0.0902137	0.0331326	0.0871292	0.0966867	0.110831	0.059156	0.0813272	0.118836	0.0500248	0.064343	0.106172	0.067717	0.100104	0.0618442	0.165119
TTC17	0.637313	0.594865	0.695816	0.320265	0.461298	0.569745	0.585714	0.559077	0.616761	0.606805	0.389096	0.639967	0.511507	0.543555	0.587183	0.580353	0.337725	0.533357	0.593769	0.407497	0.539861	0.687544	0.422713	0.629575	0.536456	0.583166	0.637594	0.412349	0.295449	0.464438	0.617944	0.639449	0.605456	0.667794	0.721046	0.461576	0.643429	0.664811	0.494232	0.603825	0.557008	0.518141	0.495245	0.503591	0.378306	0.653993	0.580226	0.62595
HSD17B12	0.298243	0.270067	0.185614	0.0900076	0.209185	0.309199	0.1607	0.291476	0.189981	0.256776	0.126082	0.233287	0.159605	0.279287	0.173423	0.31598	0	0.196874	0.233024	0.237609	0.148672	0.307022	0.13307	0.241188	0.226025	0.0418574	0.196055	0.291291	0.351216	0.25981	0.223693	0.302935	0.331818	0.192861	0.220863	0.203026	0.211869	0.23607	0.0993336	0.265904	0.243788	0.172663	0.43027	0.166669	0.161297	0.288069	0.287737	0.296073
ALKBH3	0.0659778	0.0366589	0.030954	0	0.129932	0.0595668	0.0439327	0.0310325	0	0.0383288	0.00967394	0.0375895	0.0738541	0.0581065	0.0503916	0.00908651	0.266792	0.0496616	0.0454096	0	0.0267278	0.0433585	0	0.0485721	0.0286248	0	0.0505837	0.0303358	0.0166495	0.0879143	0.0496319	0.0362927	0.0494053	0.0433766	0.0509108	0.085001	0.0433846	0.0518724	0.0112157	0.0393703	0.063018	0.0215143	0.0196325	0.0355031	0.0229256	0.059101	0.0173935	0.0450188
C11orf96	0	0	0	0	0	0.00622923	0.00504952	0	0	0.00422002	0	0	0	0	0.0104223	0	0	0	0	0	0	0.000970392	0	0.00324838	0	0	0	0.00974447	0	0	0.00588424	0.00148416	0	0.000997351	0	0.0195217	0	0	0	0.00184265	0	0.00313679	0	0	0	0.00317479	0	0.00174747
ACCSL	0	0	0	0	0	0	0	0	0	0	0	0	0	0	0	0	0	0	0	0	0	0.000497336	0	0	0	0	0	0.00419555	0	0	0	0	0	0	0	0	0	0	0	0	0	0	0	0	0	0	0	0
ACCS	0	0.0350252	0.0530409	0.0433714	0.0538407	0	0.01177	0.0341409	0.08378	0.0405306	0.0528863	0.0291623	0.0349232	0.02286	0.0458745	0.0383763	0	0.0217415	0.0375273	0.0424719	0.0635992	0.0352065	0	0.0557691	0.0117614	0	0	0.0414748	0	0.0332613	0.0211022	0.0313075	0.0241932	0.0525062	0	0.0266266	0.0138498	0.0283798	0	0.025588	0.0696887	0.0158959	0.0208888	0.00442871	0.0162243	0.0271662	0.0416542	0.0323049
EXT2	0.104668	0.0879496	0.105163	0.0705896	0.0397865	0.0606077	0.0821028	0.109687	0.160997	0.0933913	0.10555	0.114458	0.088333	0.0616181	0.0676772	0.0901101	0	0.0661316	0.113473	0.112374	0.113368	0.113344	0.218592	0.115825	0.0895303	0	0.04881	0.0776184	0.169524	0.115829	0.128742	0.0777276	0.0941959	0.150299	0.141358	0.140872	0.136974	0.137507	0.151699	0.105373	0.127591	0.135667	0.0727705	0.0765632	0.123017	0.0979691	0.166568	0.160238
ALX4	0	0	0	0	0	0	0	0	0	0	0	0	0	0	0	0	0	0	0	0	0	0.000866252	0	0	0	0	0	0	0	0	0	0	0.00205186	0.00202183	0	0	0	0	0	0	0	0	0	0	0	0	0	0
CD82	0	0.0158275	0	0	0	0.0123213	0.00817934	0.0153162	0.0419696	0	0	0.00151499	0	0.00987331	0.0184415	0.00622078	0	0.0161567	0.00858503	0	0	0.01495	0	0.0175003	0.0118864	0	0	0.00629971	0	0.0448742	0.0144507	0.0257868	0.00326172	0.0157437	0	0	0.0246101	0.0199464	0.0530661	0.00627931	0.0185929	0.0143758	0	0	0.00873209	0	0.0163864	0.0314492
TSPAN18	0	0.0149157	0.0195687	0	0.0336039	0	0.000954868	0.0017981	0	0	0	0.0023406	0	0	0	0	0	0.00831634	0.00510111	0.00650172	0	0.00208593	0	0.0140128	0.00522311	0	0	0	0.020045	0	0	0.0021139	0.00325304	0.00516958	0	0	0	0	0	0	0	0.00707082	0	0	0	0.00611934	0	0.0015133
TP53I11	0	0	0.0336775	0.0140565	0.0671194	0.0388622	0.0275374	0.0599805	0.0974217	0.0733117	0.0375524	0.0368834	0.0593736	0.041956	0.0517448	0.0169564	0.248859	0	0.0513214	0.0401024	0.0445479	0.028285	0	0.048741	0.0251917	0	0.0543307	0.0660118	0.0642139	0.0515015	0.0734469	0.0385555	0.0569503	0.0354535	0.0303532	0.0296755	0.0600761	0.050409	0	0.0137616	0.0459687	0.0444145	0.0875905	0.0575002	0.0497399	0.0519456	0.0512845	0.0707976
PRDM11	0.272385	0.221729	0.22121	0.30802	0.330957	0.148748	0.0504237	0.109871	0.66368	0.216457	0.253298	0.524395	0.583505	0.24343	0.565683	0.584477	0.29741	0.571686	0.182937	0.274577	0.151224	0.0317584	0	0.405908	0.113177	0.0730784	0.0775318	0.0865932	0.183005	0.094015	0.209683	0.0530848	0.123842	0.122484	0.0647676	0.489432	0.117668	0.145976	0.0649926	0.050448	0.414906	0.0436003	0.0232699	0.0160738	0.094421	0.165904	0.660696	0.046576
SYT13	0	0.0184183	0	0	0.032314	0.00594635	0.0285337	0.0391452	0.144458	0.0067623	0	0.0281321	0.0345974	0.0205132	0.0297802	0.0568938	0	0.0329895	0.0228639	0.0402269	0.0323626	0.00921077	0	0.0141223	0.0310958	0	0	0.0204743	0.0277826	0	0.0571925	0.0525306	0.0457164	0.0221051	0	0.0618984	0.0119186	0.0219243	0.0123264	0.0202475	0.0156331	0.01023	0	0.0308243	0.0132583	0.0137233	0.0272592	0.0182588
CHST1	0.0591625	0.0176515	0.0145871	0.0451375	0	0.0597669	0.0316905	0.0612133	0.0449753	0.017976	0	0.0197256	0.0151066	0.0437876	0.0302713	0.0226321	0	0.0256643	0.0153744	0.0346468	0.0407312	0.00701635	0	0.0155041	0.0136058	0	0	0.0570171	0.0401554	0.0248774	0.042937	0.0382571	0.0512982	0.00849047	0.0486597	0.0195217	0.0106954	0.0256565	0	0.010941	0.0252659	0.00733661	0.0367248	0.0321963	0.016463	0.0220319	0.0272592	0.0142858
SLC35C1	0	0	0.0166869	0	0	0	0.00614836	0.00539159	0	0	0	0.00703238	0	0.0214596	0	0	0	0	0.00185575	0.0261316	0.0175513	0.00428906	0	0.00424969	0	0.0418574	0	0	0.0148635	0	0.00522686	0.0123393	0	0.00253382	0	0.0118752	0	0.0155594	0	0.00151099	0	0	0.0208888	0.00978978	0.00486621	0.00377007	0	0.015872
CRY2	0	0.0471557	0.00931594	0.0236176	0.0105044	0.0337698	0.0478542	0.0650783	0.181623	0.0507316	0.0630347	0.0446122	0.0795716	0.0447222	0.0276322	0.0400839	0	0.0215565	0.0194545	0.0608338	0.0375426	0.0202447	0	0.0557117	0.048714	0	0.0972521	0.0230654	0	0.019371	0.0464047	0.0448172	0.0602388	0.0414099	0.0497414	0.0607833	0.021027	0.0646085	0.0144851	0.0444978	0.044869	0.039594	0	0.00515424	0.0261286	0.0358526	0.0163864	0.046416
MAPK8IP1	0.0945562	0.0351218	0	0.0462859	0	0.0117587	0.0278014	0.0292497	0.08378	0.01208	0.0536008	0.02216	0	0.0174107	0.0293553	0.00785309	0.140332	0.0171591	0.014963	0.0168071	0.0158082	0.0123056	0	0.00553465	0.0229299	0	0	0.00611984	0	0.0405278	0.0491465	0.0223851	0.0192322	0.0116186	0	0.0261069	0.0215788	0.0160456	0.0273136	0.00558861	0.0164398	0.0104438	0.0417494	0.0279786	0.0136173	0.0284984	0	0.0237385
C11orf94	0	0	0	0	0	0	0	0	0	0	0	0	0	0	0	0	0	0	0	0	0	0	0	0	0	0	0	0	0	0	0	0	0	0	0	0	0	0	0	0	0	0	0	0	0	0	0	0
PEX16	0	0.0434859	0.0171024	0.0293718	0.0382523	0	0.0185125	0.017835	0.0676272	0.00285371	0	0.0121771	0.0123144	0.0221882	0.0193596	0.0509414	0	0.00944331	0.0079596	0.0148333	0	0.00934059	0.122655	0.0306001	0.00662697	0	0	0.0130293	0	0.0562798	0.018712	0.029763	0.0152857	0.00931208	0	0	0	0.0127492	0.0164384	0.0151177	0.0079034	0.00798397	0	0.00803442	0.0136217	0.0231446	0	0.0212293
LARGE2	0	0	0	0	0	0	0	0	0	0	0	0	0	0	0	0	0	0	0	0	0	0	0	0	0	0	0	0	0	0	0	0	0	0	0	0	0	0	0	0	0	0	0	0	0	0	0	0
PHF21A	0.214838	0.378418	0.368632	0.384197	0.392693	0.394739	0.626408	0.334564	0.194255	0.398087	0.12074	0.33324	0.368718	0.241429	0.380281	0.327584	0.513232	0.238042	0.388218	0.300983	0.368376	0.874836	0.228972	0.405015	0.399579	0.500556	0.487749	0.529753	0.397553	0.485923	0.393331	0.673148	0.328359	0.56419	0.217393	0.309706	0.347137	0.480983	0.482889	0.631025	0.433894	0.594206	0.695181	0.416733	0.469872	0.506187	0.526801	0.542855
CREB3L1	0	0.00728935	0	0	0.0110391	0	0.00346589	0	0	0.00425529	0	0.00442842	0	0	0	0	0	0	0	0	0	0	0	0	0	0	0	0	0	0.0421065	0.00346372	0.00515881	0.00658799	0	0	0	0.00575271	0.00249139	0	0.0076615	0	0	0.0224056	0	0.00423444	0.00762348	0	0.00566644
DGKZ	0.113307	0.148799	0.0643952	0.0754483	0.113238	0.0403026	0.236057	0.185484	0.312518	0.102223	0.087403	0.123948	0.165869	0.263112	0.127223	0.14513	0.281944	0.149821	0.135087	0.0887615	0.126526	0.146722	0.138068	0.139181	0.0883734	0.312692	0.152558	0.122008	0.177648	0.134393	0.150213	0.192895	0.216577	0.133195	0.130041	0.0738132	0.211039	0.172953	0.093956	0.0929093	0.105511	0.106791	0.0799328	0.172412	0.138439	0.194319	0.0228283	0.160869
MDK	0	0	0.0159505	0	0	0	0.00652434	0.00215909	0	0	0	0	0	0	0	0	0	0	0	0	0	0.00104059	0	0	0	0	0	0.016605	0	0	0.00305082	0.0019119	0.00378092	0.00151294	0	0	0	0.0021656	0.0168817	0	0.00555737	0.00850032	0	0	0.00222692	0	0	0.00154295
AMBRA1	0.256222	0.333218	0.330466	0.347644	0.402051	0.290609	0.414876	0.372213	0.4134	0.279319	0.136415	0.294761	0.268374	0.302515	0.272161	0.234541	0.50071	0.36501	0.356809	0.267672	0.263733	0.396834	0.3135	0.354952	0.2172	0.140305	0.2328	0.187791	0.284973	0.292425	0.310424	0.382541	0.436023	0.304316	0.264622	0.125777	0.396543	0.340883	0.388441	0.358109	0.29683	0.297167	0.390649	0.21879	0.271782	0.321629	0.374376	0.46208
HARBI1	0	0	0	0.028285	0	0	0.00694265	0.00202485	0	0	0.0458863	0	0.00914578	0.0172396	0	0	0	0.0106895	0.00242786	0.0192544	0	0.0124609	0	0.00234203	0	0	0	0	0	0	0.0111935	0.00663283	0.0137959	0.00610964	0	0	0.00736516	0.00581194	0	0.00246116	0.0197815	0	0	0.00969429	0	0	0	0.00580764
ATG13	0.060058	0.0135564	0.0127188	0.145057	0.0884373	0.0601462	0.0801723	0.0645391	0.135744	0.0660166	0.0941109	0.0519466	0.112437	0.0499756	0.0390049	0.0275977	0	0.0384431	0.0687929	0.0995822	0.0356586	0.0931935	0	0.0840515	0.0993907	0.183819	0.0561188	0.0576091	0.10781	0.0429962	0.0902597	0.0693207	0.0670827	0.068974	0.0868364	0.0345043	0.0735244	0.0419349	0.0292538	0.0566003	0.0593459	0.0686043	0.074849	0.117713	0.0572839	0.0438517	0.0533017	0.0890399
ARHGAP1	0.102204	0.0908804	0.0869552	0.0936173	0.0483462	0.0339644	0.0526674	0.091341	0.0974539	0.0898068	0.0728354	0.0543675	0.0761705	0.0958363	0.0850904	0.109143	0	0.0716247	0.054469	0.0625459	0.044818	0.0943987	0	0.0617897	0.0252118	0	0.0848851	0.0543209	0.0366675	0.0327611	0.069165	0.0903608	0.109997	0.0711046	0	0.0266677	0.118548	0.0715058	0.0471203	0.0494188	0.0741826	0.0276696	0.0943127	0.025328	0.0416432	0.0660682	0.103789	0.0721733
ZNF408	0	0.0158377	0	0	0	0	0.00241384	0	0	0	0.0297907	0.00385352	0	0	0	0	0	0	0.00950631	0	0	0.00373167	0	0.00250614	0.00692997	0	0	0	0	0	0.00357013	0.00545358	0.0151916	0.00547592	0	0	0.0173638	0.0123404	0	0.00136401	0.0124358	0	0	0	0.00161708	0.00596319	0	0.0101044
F2	0	0	0	0	0	0	0.000638992	0.00286125	0	0	0	0	0	0	0	0	0	0	0	0	0	0	0	0	0	0	0	0	0	0	0	0	0	0	0	0	0	0.00392838	0	0.00383751	0	0	0	0	0	0	0	0
CKAP5	0.2273	0.148514	0.146584	0.106545	0.148736	0.125114	0.157227	0.134228	0.251062	0.152832	0.049939	0.130084	0.138447	0.150414	0.122152	0.142333	0	0.143013	0.108624	0.0990689	0.109465	0.341586	0.07819	0.129579	0.146969	0.185473	0.124517	0.219553	0.0739605	0.103202	0.144274	0.134825	0.161685	0.194873	0.033693	0.148515	0.10843	0.148622	0.149591	0.133847	0.121561	0.120091	0.582464	0.088754	0.0964713	0.103666	0.102529	0.139153
LRP4	0	0.0148241	0.028663	0	0.0305241	0.00513575	0.0782965	0.0545052	0	0.0207154	0	0.0412132	0.0656276	0.0376619	0.0245176	0.0318853	0.106103	0.0209225	0.0814356	0.0147205	0.0734021	0.0315953	0	0.0184458	0.0373135	0	0	0.0414804	0.0588566	0	0.0600298	0.0718983	0.0302583	0.112064	0	0.0196158	0.059913	0.0422358	0.0318706	0.0185612	0.0175537	0.00411054	0.0435253	0.0397922	0.0380051	0.0268073	0.0228283	0.0212354
C11orf49	0.0295813	0.0894856	0.322932	0.122606	0.119737	0.182084	0.163316	0.169017	0.154193	0.167693	0.0923936	0.166464	0.149916	0.186343	0.222831	0.184997	0.507644	0.094112	0.161153	0.137627	0.161826	0.221006	0.122655	0.161853	0.197561	0.164889	0.188955	0.150243	0.0402228	0.163434	0.160592	0.217539	0.17257	0.157139	0.040376	0.146832	0.192926	0.165303	0.223833	0.200242	0.1688	0.173439	0.204786	0.0834757	0.100255	0.104696	0.291939	0.191109
ARFGAP2	0	0.042549	0.11711	0	0.0770775	0.0477756	0.0769723	0.0772304	0.127177	0.0467367	0	0.0530796	0.065943	0.0808803	0.0502263	0.0487306	0	0	0.0702946	0.0342833	0.0609402	0.0747447	0.0805777	0.0633282	0.0726042	0	0.0505837	0.0444493	0.0335986	0.0978932	0.0773225	0.102327	0.133283	0.0623219	0.0416253	0.117283	0.0576683	0.0569602	0.0951766	0.0640879	0.0285735	0.0758069	0.0891995	0.0275126	0.0693956	0.0772579	0.0312423	0.0742631
PACSIN3	0	0	0	0	0	0.00586937	0.00124073	0.00617991	0	0.00517863	0	0.00696521	0	0	0	0	0	0	0	0.0134777	0	0.000816575	0	0.00167858	0	0.123032	0	0.00642903	0	0.0185172	0.00280836	0	0	0.00154792	0	0	0	0.00244856	0	0	0	0	0	0	0.00427321	0	0	0.00558954
DDB2	0.132015	0.105683	0.213981	0.149337	0.155734	0.111692	0.0595446	0.105388	0.13879	0.107367	0.0629334	0.147181	0.16844	0.0836305	0.083322	0.127482	0.115284	0.184578	0.186602	0.132808	0.141108	0.286034	0.0937631	0.124474	0.134421	0.168513	0.110602	0.124076	0.136189	0.16771	0.146983	0.174386	0.104234	0.270991	0.0897473	0.104103	0.143501	0.150554	0.0590145	0.135092	0.1022	0.174272	0.101743	0.102855	0.130923	0.0951448	0.164996	0.190523
ACP2	0	0.0266755	0	0	0	0.0513203	0.0246024	0.0385065	0	0.0210053	0.0518895	0.0205598	0.0849301	0.0123293	0.0186984	0.021584	0	0.0552971	0.0185529	0.0227191	0.0346015	0.0211858	0	0.0237183	0.0328948	0	0.0470127	0.0191221	0.040149	0	0.0306503	0.0299088	0.00991396	0.0275194	0.0489549	0.00902316	0.0438268	0.03063	0.0247835	0.0362734	0.0113128	0.0241738	0.0196325	0.0205636	0.0245624	0.0256373	0	0.0230251
NR1H3	0	0.00503506	0.0583656	0	0.00495214	0.00391811	0.0354522	0.0235068	0	0.00919531	0.0375524	0.0157	0.0166296	0.0348174	0.0371084	0.0196821	0	0.0292222	0.0175242	0.0161247	0.0453184	0.0325146	0	0.0138412	0.017991	0	0.0754137	0.0120598	0	0	0.0312034	0.0104384	0.00849699	0.0200154	0.0324806	0.0161969	0.0157382	0.0133654	0	0.0416816	0.0126398	0.0141697	0.0302231	0.0376073	0.0256459	0.0140064	0.0371481	0.0323409
MADD	0.0624516	0.0883924	0.113472	0.0470683	0.178178	0.0831375	0.103448	0.105722	0.110667	0.0928875	0.0238106	0.080858	0.043385	0.106419	0.0893262	0.0557753	0	0.0588535	0.0768388	0.094334	0.103712	0.0990145	0.106317	0.0942464	0.0822323	0.0730784	0.0307699	0.105067	0.100945	0.0800827	0.102656	0.140187	0.143727	0.0880042	0.040376	0.110453	0.0727763	0.0721461	0.0889381	0.0793182	0.0892536	0.0816265	0.129858	0.0742634	0.0897388	0.0724027	0.0750765	0.116076
MYBPC3	0.0513015	0	0	0	0.015425	0	0.00298829	0.0122797	0	0.012635	0	0.00654724	0.00689913	0.0235727	0.0118031	0.0121142	0	0.00899896	0.00270256	0	0.0115338	0.0144019	0	0.0138381	0.00858005	0	0	0.00909816	0	0	0.00326686	0.0215862	0.0320743	0.0117207	0	0	0	0.00733309	0	0.0100315	0.0154858	0	0.0367248	0.0111911	0	0.00210177	0	0.0447846
SPI1	0.124964	0.16948	0.105039	0.0765399	0.128679	0.146223	0.206927	0.202934	0.146429	0.163011	0.098469	0.129583	0.111906	0.111902	0.149351	0.179427	0.157078	0.230412	0.18058	0.13987	0.16559	0.223065	0.122655	0.147041	0.204273	0	0.247439	0.125526	0.0875906	0.0507288	0.188987	0.224888	0.175944	0.177113	0.139407	0.165124	0.222627	0.164738	0.231803	0.192805	0.168873	0.177119	0.0663082	0.083456	0.165183	0.210589	0.281198	0.281796
SLC39A13	0	0.0129867	0.0165405	0	0.0373371	0.0318605	0.00808414	0.0374319	0	0	0.00967394	0.0187796	0	0.00470931	0.00722628	0.0159652	0	0.0229748	0.0351592	0	0	0.019142	0	0.0061548	0.0196491	0	0	0.0163114	0.0153436	0.0328921	0.0133007	0.0339882	0.0263671	0.0096662	0	0	0.0224842	0.0262056	0	0.0218516	0.0113688	0.00957723	0	0.0159426	0.0144943	0.0138961	0.0317582	0.0235553
PSMC3	0.0295813	0.0334539	0.0207378	0.0811599	0.0951639	0.0421865	0.0352499	0.0264388	0	0.0169951	0.0759153	0.0117394	0.0203792	0.0365601	0.0326465	0.0385261	0.112007	0.0156387	0.017517	0.0468135	0	0.0224602	0	0.0323211	0.00351709	0	0	0.0252653	0	0	0.0281694	0.0318971	0.0276242	0.010411	0.0375613	0.0424348	0.0194331	0.0147303	0.057968	0.0258572	0.00813987	0.0246512	0.0224056	0.0305792	0.0321702	0.0249943	0.0173935	0.0201941
RAPSN	0.0228016	0	0	0	0	0.00385403	0.00215058	0	0	0.00312358	0	0.0027306	0	0	0	0	0	0	0	0	0.0209763	0.00181151	0	0	0	0	0	0	0	0	0	0.00230899	0	0.00398788	0	0	0.00936284	0	0	0.00568893	0	0	0	0	0	0.0061036	0	0.00184433
CELF1	0.369515	0.404491	0.558592	0.309936	0.391531	0.480161	0.435639	0.565132	0.320703	0.573397	0.519656	0.557413	0.582018	0.475728	0.462779	0.584367	0	0.407568	0.457132	0.55992	0.53208	0.595654	0.485374	0.534752	0.400621	0.641013	0.439057	0.448623	0.470324	0.614552	0.494583	0.531252	0.52087	0.547748	0.389916	0.489079	0.493184	0.556452	0.516245	0.57777	0.473766	0.356485	0.579658	0.395624	0.512454	0.603163	0.375381	0.638313
NDUFS3	0.0837245	0.0499763	0.0356488	0.0285871	0.0308716	0.0904225	0.0608861	0.0716895	0.08378	0.0423486	0.132112	0.0379593	0.0143692	0.0343894	0.0493595	0.0125908	0.140332	0.0722474	0.0728871	0.065877	0.0228338	0.0391002	0	0.0497094	0.0670273	0	0.154123	0.0514098	0.0801	0.0562961	0.0609802	0.0630283	0.063391	0.0356033	0	0.0764755	0.103231	0.0689235	0.112858	0.0503508	0.034573	0.051613	0.0234242	0.0488365	0.0616935	0.0222507	0.103534	0.0339238
KBTBD4	0	0	0.0416539	0	0.0278569	0.0162257	0.0127757	0.0191451	0	0.0067032	0.016844	0.0134163	0.00554175	0.017263	0.0225924	0	0	0.0274278	0.0149961	0	0	0.00915324	0	0.00770185	0.00597294	0	0	0.0210763	0	0.0153956	0.0086636	0.0114162	0.00708125	0.0175061	0	0.00902316	0.0121476	0.021419	0	0.00362503	0.00412818	0.00624454	0	0.0592359	0.00210522	0.012036	0	0.0077273
FAM180B	0	0	0	0	0	0.00932718	0	0.00244169	0	0	0	0.0023135	0	0	0	0.00999399	0	0.0279458	0.00473177	0	0	0.00104675	0	0.00182389	0	0	0	0.018153	0	0.023677	0	0.00230899	0.00357602	0.00597313	0	0	0	0	0	0.00314765	0	0.00357074	0	0	0.00187792	0	0	0
C1QTNF4	0.118595	0.082753	0.0153562	0.0422211	0.0352382	0.103021	0.0739187	0.0863131	0	0.0191612	0.0873885	0.0306887	0.0659655	0.0762116	0.0452832	0.0742032	0.337725	0.0406764	0.0447466	0.0544201	0.0199469	0.0170904	0	0.0207601	0.0606981	0.130581	0	0.104231	0.126423	0.0477461	0.141502	0.0774738	0.0894601	0.0293448	0.0303532	0.0601407	0.041683	0.0657791	0.12263	0.0511845	0.0262299	0.0331284	0.0405785	0.082866	0.0517669	0.0368253	0.0169618	0.0322585
MTCH2	0.0434569	0.0783352	0.0235831	0.086635	0.0641448	0.104075	0.0890901	0.0920502	0.14116	0.0608934	0.0300713	0.10142	0.0933461	0.0763994	0.0917471	0.068261	0	0.0706543	0.0830654	0.107709	0.0513453	0.130527	0	0.0776278	0.0591478	0.0730784	0.0394241	0.0356755	0.105219	0.117415	0.106604	0.133922	0.0805025	0.0821709	0.0986608	0.05945	0.073187	0.0888421	0.0506229	0.080645	0.0656559	0.0895959	0.090116	0.0595546	0.0618063	0.0672893	0.144229	0.0996057
AGBL2	0	0.013343	0	0	0	0	0.00167534	0	0	0.00270163	0	0	0	0.00509387	0	0	0	0.0289295	0.0018454	0.0101852	0	0.000931229	0	0	0.00646212	0	0.0288396	0	0	0	0.0032054	0.0026409	0	0.00124953	0	0	0.00521982	0	0	0.000704651	0	0	0	0	0.00123831	0	0	0
FNBP4	0.154484	0.203717	0.242846	0.197183	0.133939	0.294663	0.179283	0.311369	0.230759	0.237895	0.212514	0.324914	0.330523	0.501095	0.255617	0.301308	0	0.344726	0.221593	0.225516	0.29967	0.428073	0.27847	0.398888	0.339054	0.0731596	0.210312	0.294592	0.244619	0.246861	0.284404	0.434463	0.313863	0.354518	0.125562	0.289174	0.311332	0.29922	0.173233	0.38143	0.331424	0.248908	0.298271	0.187984	0.192517	0.363033	0.291386	0.378892
NUP160	0	0.068806	0.0775622	0.293107	0.0918372	0.0945906	0.121868	0.231632	0.201945	0.191094	0.0762498	0.170964	0.100422	0.145713	0.130135	0.129919	0.106103	0.116414	0.131896	0.153226	0.139974	0.276152	0.0574905	0.176971	0.120626	0	0.0903035	0.142361	0.102696	0.114108	0.124239	0.172634	0.221434	0.207064	0.153269	0.143847	0.264756	0.168914	0.246961	0.167199	0.211753	0.162237	0.31767	0.0427547	0.115533	0.12966	0.218786	0.133131
PTPRJ	0.804078	0.776487	1.2765	1.10921	0.834793	0.834641	1.06075	1.22443	0.891406	0.940268	0.861269	1.26432	0.82067	1.15665	1.07118	1.31582	0.876188	1.28965	1.13442	1.29702	1.44331	1.32914	0.744327	1.24954	0.763267	0.717356	1.17676	0.919639	0.6689	1.28547	0.916462	1.35417	1.04105	1.07773	0.413048	1.21439	1.464	1.20342	0.87926	1.04962	1.19744	0.307528	1.0837	0.839663	0.924707	1.43486	1.35911	0.792101
FOLH1	0	0.0193513	0.0293076	0	0.0113984	0.0116897	0.00830939	0.0223298	0	0.0281497	0	0.0147243	0.0103692	0.0104595	0.0201355	0.00829496	0	0.0122635	0.00906493	0	0.0304835	0.00720915	0	0.0161291	0.026098	0	0.0564594	0.0222447	0.0343615	0.0397105	0.0090657	0.0185816	0.00605841	0.00728815	0	0	0.0269158	0.00940446	0.0205782	0.00142089	0.00915258	0.0064122	0	0	0.00452003	0.0286553	0	0.00926893
TRIM48	0	0	0	0	0	0	0	0	0	0	0	0	0	0	0	0	0	0	0	0	0	0	0	0	0	0	0	0	0	0	0	0	0	0	0	0	0	0	0	0	0	0	0	0	0	0	0	0
TRIM51	0	0	0	0	0	0	0	0	0	0	0	0	0	0	0	0	0	0	0	0	0	0	0	0	0	0	0	0	0	0	0	0	0	0	0	0	0	0	0	0	0	0	0	0	0	0	0	0
OR5AS1	0	0	0	0	0	0	0	0	0	0	0	0	0	0	0	0	0	0	0	0	0	0	0	0	0	0	0	0	0	0	0	0	0	0	0	0	0	0	0	0	0	0	0	0	0	0	0	0
OR9G4	0	0	0	0	0	0	0	0	0	0	0	0	0	0	0	0	0	0	0	0	0	0	0	0	0	0	0	0	0	0	0	0	0	0	0	0	0	0	0	0	0	0	0	0	0	0	0	0
LRRC55	0	0	0	0	0	0	0.00213718	0	0	0	0	0	0	0	0	0	0	0	0	0	0.0102034	0.000938576	0	0	0	0.0418574	0	0	0	0	0	0.00164144	0	0	0	0	0	0	0	0.0019924	0	0	0	0	0	0	0	0
APLNR	0	0	0	0	0	0.0118676	0	0	0	0	0	0	0	0.00522498	0	0	0	0	0	0	0	0	0	0	0	0	0	0	0	0	0	0.00646556	0.00209627	0	0	0	0	0	0	0	0	0	0	0	0	0	0	0
TNKS1BP1	0	0	0	0	0	0.0100666	0.0046783	0.0112127	0	0.0152327	0	0.00207366	0.00766205	0.0148795	0	0	0	0.0175952	0.00520045	0	0	0.00895926	0	0.00517033	0.0155815	0	0	0.0259042	0	0	0.00783424	0.0152818	0.0271006	0.0103785	0.0416253	0	0.00687665	0.0162876	0	0.0096342	0	0.00317162	0	0	0.0089149	0.002551	0	0.0144945
SSRP1	0	0.0562093	0	0.0208158	0.0689487	0.0196024	0.0380582	0.0303165	0	0.0324461	0.0734833	0.0217152	0.0285048	0.0251755	0.0472536	0.00785309	0	0.0145689	0.0210321	0	0.0308404	0.0428134	0.140402	0.0254561	0.0159837	0.130581	0.0633639	0	0	0.0466489	0.0291102	0.0210684	0.0425149	0.0262384	0.0509108	0.0707218	0.0387559	0.0326796	0	0.0213067	0.0163613	0.0240575	0.0617315	0.0110362	0.0367526	0.0347001	0	0.0446408
P2RX3	0	0	0.0157975	0	0	0	0	0	0	0	0.0322646	0	0	0	0	0	0	0	0	0	0	0.0006453	0	0	0	0	0	0	0	0	0	0	0	0	0	0	0	0	0	0	0	0	0	0	0	0	0	0
AP000781.2	0	0	0	0	0	0	0	0	0	0	0.0375524	0	0	0	0	0	0	0	0	0	0	0.00256806	0	0	0	0	0	0	0	0	0	0	0	0	0	0	0	0	0	0	0	0	0	0	0	0	0	0.00371747
RTN4RL2	0.050261	0.0199507	0.0166869	0	0.0285009	0.0120581	0.0154217	0.011122	0	0	0	0.00120775	0.0207108	0.00536816	0	0	0	0	0.0114493	0.00733034	0	0.00796435	0	0.0119331	0.0027974	0	0	0.013336	0	0.0555251	0.0185282	0.0153158	0.0143359	0.00267744	0	0.0301824	0.00689626	0.0102886	0.0449297	0.013997	0.0118903	0.00433656	0	0.00507583	0.00964463	0	0	0.00160386
SLC43A1	0	0	0	0	0	0.0126488	0.016215	0.00615436	0	0.0055433	0	0.0106337	0.00777784	0	0.0255858	0.00912345	0	0.0136371	0.00398769	0	0.0130853	0.00676221	0	0.00870174	0.0250619	0	0	0.00571001	0	0	0.023798	0.0133603	0.0112706	0.00950219	0	0.011685	0.0237974	0.00569577	0	0.0157624	0.00483384	0.0111051	0	0.0171146	0.00354723	0.00373394	0	0.0173806
TIMM10	0	0	0	0.0293718	0.0189587	0.0124489	0.0197596	0.0109832	0	0.00464525	0	0.0143537	0	0.0106714	0.00436895	0	0.106103	0.0138279	0.013272	0.0514158	0	0.0084838	0	0.0106618	0.00742228	0	0.049334	0.0237749	0.0195883	0.00948535	0.00750838	0.0151551	0.0165776	0.0054447	0	0	0.0117629	0.00783161	0.0334414	0.00928518	0	0	0	0.0132346	0.00957801	0.0110526	0	0.006165
SMTNL1	0	0	0	0	0	0	0.00459441	0.00273126	0	0	0	0	0	0.0108185	0	0	0	0	0.00695594	0	0.0101785	0.000852904	0	0.00364153	0.00461786	0	0	0	0	0	0	0.00365316	0	0	0	0	0	0	0	0	0	0	0	0	0	0	0	0.00154349
UBE2L6	0	0.00662616	0.0558443	0	0.0170292	0	0.0895792	0.0377547	0	0.0483105	0	0.0347891	0.00716717	0.036749	0.0335052	0.00531707	0	0.00899896	0.00904106	0.00687961	0	0.0347121	0	0.02607	0.0183804	0	0	0.018138	0.0489035	0.0235311	0.0226269	0.0168325	0.0288572	0.0160408	0	0.00902316	0.0379029	0.0324791	0.00829079	0.0912295	0.0190016	0.0180041	0.0275321	0.0247268	0.0253799	0.0230191	0	0.029956
SERPING1	0.0387128	0.0316634	0.0491647	0.040915	0.0202081	0.0200248	0.116958	0.0393778	0	0.0296161	0	0.00594753	0.030068	0.0719871	0.0391663	0	0.162487	0.0206264	0.0199837	0.0520729	0.0221488	0.0313661	0	0.0201	0.0329189	0	0.0535044	0.0204942	0.0768484	0.046234	0.0279095	0.0304346	0.0460097	0.0481492	0.0509108	0.059724	0.0256886	0.0330935	0.0323249	0.113293	0.0110254	0.0512398	0	0.050828	0.0305949	0.087615	0.0192559	0.0461258
YPEL4	0	0.025334	0.0166869	0.029135	0.0256611	0.00684299	0.0139003	0.0182629	0.0419696	0.0156234	0	0.00363194	0	0.0324342	0	0	0	0	0.0187321	0.0114978	0.0115446	0.00190592	0	0.01346	0.00940253	0	0	0.0152693	0	0	0.0140765	0.0310733	0.0244279	0.00300604	0	0.0189199	0.0113793	0.00246861	0	0.00644774	0.0102709	0.0125032	0	0.00744482	0.00152631	0.00323756	0	0.00610141
CLP1	0	0	0	0	0	0.00510633	0.00886231	0	0	0	0.0428166	0	0.00896108	0	0.011315	0.00722808	0	0	0.0107146	0.0320855	0.0242947	0.00765311	0.0574905	0.00450019	0	0	0	0	0	0	0.00485334	0.00390248	0.00257997	0.00494677	0	0	0	0.00679284	0	0.00543389	0	0	0	0.00770843	0	0.00836936	0	0.00830646
ZDHHC5	0.0398327	0.0578111	0.118804	0.0341796	0.0476827	0.0886131	0.101229	0.0601421	0.0989497	0.0724042	0.0503423	0.0769879	0.0670067	0.142675	0.0758222	0.0682009	0	0.0137428	0.0750741	0.0645505	0.116221	0.10011	0.0574905	0.0737339	0.0831705	0	0.0126925	0.0669901	0.0927911	0.0374414	0.0720555	0.0538539	0.0657045	0.0920808	0	0.0520513	0.070913	0.095239	0.0269388	0.0865188	0.0684165	0.0869593	0.0548015	0.0576477	0.060915	0.0792413	0.0831297	0.110217
MED19	0.0228016	0.00616226	0	0	0.0283164	0.0145713	0.0201344	0.0393827	0.08378	0.0192122	0	0.0248302	0.0148083	0.0580888	0.0537368	0.00785309	0	0	0.0161576	0.0349043	0.0335724	0.0177451	0	0.0200684	0.0157963	0	0	0	0.0581495	0	0.0239752	0.0242826	0.0255488	0.011923	0	0.0253431	0.00664497	0.0327359	0.0700448	0.0231111	0.0205333	0.00985377	0.0464808	0.00703337	0.0163108	0.0105653	0	0.0176603
TMX2-CTNND1	0	0	0	0	0	0	0.000973732	0	0	0	0	0	0	0	0	0	0	0	0	0	0	0	0	0	0	0	0	0	0	0	0	0	0	0	0	0	0	0	0	0	0	0	0	0	0	0.00575283	0	0
BTBD18	0	0	0	0	0	0	0.000888138	0	0	0	0	0	0	0.0138732	0	0.00619206	0	0	0	0	0	0.00123534	0	0.00203177	0	0	0	0	0	0.0173953	0	0.0067674	0	0.00230091	0	0	0.00689626	0	0	0	0.00304735	0	0	0	0	0.00621755	0	0.00180974
CTNND1	0.107111	0.152964	0.228197	0.194093	0.25372	0.174634	0.206672	0.155415	0.297772	0.220867	0.187947	0.296344	0.248987	0.306563	0.194759	0.229262	0.216419	0.298791	0.208603	0.109134	0.132076	0.201763	0.128619	0.24094	0.245998	0.0418574	0.11869	0.151579	0.143149	0.210333	0.166834	0.278891	0.228577	0.203697	0.275957	0.222216	0.232831	0.241817	0.300521	0.17253	0.216074	0.115382	0.104485	0.1387	0.120861	0.299128	0.386019	0.101565
OR9Q1	0	0	0	0	0	0	0.00199738	0.00523857	0	0.00327135	0	0	0	0.0045029	0	0	0	0	0.00244353	0	0	0.00290289	0	0	0.018784	0	0	0	0	0	0.00115074	0.00212374	0.00539234	0	0	0	0	0	0	0.00262015	0	0	0	0	0.00213958	0	0	0
OR9I1	0	0	0	0	0	0	0	0	0	0	0	0	0	0	0	0	0	0	0	0	0	0	0	0	0	0	0	0	0	0	0	0	0	0	0	0	0	0	0	0	0	0	0	0	0	0	0	0
OR9Q2	0	0	0	0	0	0	0	0	0	0	0	0	0	0	0	0	0	0	0	0	0	0	0	0	0	0	0	0	0	0	0	0	0	0	0	0	0	0	0	0	0	0	0	0	0.00179522	0	0	0
OR5B2	0	0	0	0	0	0	0	0	0	0	0	0	0	0	0	0	0	0	0	0	0	0	0	0	0	0	0	0	0	0	0	0	0	0	0	0	0	0	0	0	0	0	0	0	0	0	0	0
OR5B12	0	0	0	0	0	0	0	0	0	0	0	0	0	0	0	0	0	0	0	0	0	0	0	0	0	0	0	0	0	0	0	0	0	0	0	0	0	0	0	0	0	0	0	0	0	0	0	0
LPXN	0.047466	0.0678353	0.143695	0.214281	0.228622	0.195128	0.0931129	0.0764788	0.310715	0.154463	0.0674475	0.17093	0.141818	0.123147	0.13509	0.173207	0	0.090868	0.165033	0.075607	0.0952939	0.0996159	0.393648	0.201852	0.0754705	0.0418574	0.0482437	0.0996446	0.0512925	0.0656137	0.160998	0.101284	0.0829684	0.172525	0.0647676	0.128444	0.0893949	0.0895254	0.106082	0.0632844	0.207996	0.0375751	0.0648937	0.0845514	0.119059	0.0856958	0.115345	0.0400193
ZFP91-CNTF	0	0.0152199	0	0	0.0141977	0	0.00356326	0	0	0.00512761	0	0	0	0	0	0	0	0	0	0.00949055	0	0.0018046	0	0	0	0	0.0199705	0	0	0	0	0.00387424	0	0.00151536	0	0	0	0	0	0.00191086	0	0	0	0.00956405	0	0.00291331	0	0.00605729
CNTF	0	0	0	0	0	0	0	0	0	0	0	0	0	0	0	0	0	0	0	0	0	0	0	0	0	0	0	0	0	0	0	0.00111577	0	0	0	0	0	0	0	0	0	0	0	0	0	0	0	0
GLYAT	0	0	0	0	0.0197418	0.0050792	0.000450754	0	0	0.00285371	0	0.00591828	0	0	0.00830683	0	0	0	0.00147456	0	0	0.00128868	0	0.00180955	0.00538308	0	0	0	0	0	0	0	0	0.00155896	0	0	0	0.0019364	0	0	0	0	0	0	0.00217263	0	0	0
GLYATL2	0	0.031137	0	0	0.0133484	0	0.00402467	0.0101912	0	0	0	0	0	0	0.0195121	0.00801104	0	0	0.00467553	0	0	0.00357229	0	0.00233447	0.00538308	0	0	0.0162831	0.0234995	0	0.00519776	0	0.00296654	0	0	0	0.0082081	0.00179932	0	0	0	0.00150236	0	0	0.00230582	0	0	0
GLYATL1	0	0	0	0	0	0.00594097	0.0125899	0	0	0.0077647	0	0.00219914	0.00772864	0.0126244	0	0	0	0	0.0175924	0.0164199	0.0136211	0.00507341	0	0.00569077	0.00315931	0	0	0.00418774	0	0	0.0169626	0	0	0.0146018	0	0	0.00345514	0.00741706	0	0.00323729	0.00294815	0.00150236	0	0.00484183	0	0.00298609	0	0
FAM111B	0	0	0	0	0	0	0.0231983	0	0	0	0	0	0	0	0	0	0	0	0	0	0	0.0905084	0	0.0017863	0.0133709	0	0	0.0269027	0	0	0.00190472	0.00655232	0.00172093	0	0	0	0.0569708	0.00267031	0.0778834	0	0.00362482	0	0	0	0	0	0	0
FAM111A	0.0328752	0.103902	0.0964788	0.04152	0.0580865	0.0529654	0.127865	0.065408	0	0.103968	0.143261	0.124492	0.0608091	0.0911823	0.118011	0.0328661	0	0.0765966	0.0725033	0.093051	0.117826	0.265865	0.120324	0.0775575	0.161281	0	0.248931	0.0621561	0.0795501	0.0442146	0.114104	0.0478767	0.0570927	0.116649	0.0976994	0.0989213	0.106785	0.108525	0.163553	0.0758681	0.0560777	0.0706206	0.230321	0.074544	0.0916915	0.0560574	0.0644169	0.0709705
DTX4	0	0	0	0	0.0196288	0.00722802	0.00674852	0.00525119	0	0	0	0.00455709	0.0177288	0.00602444	0.00606561	0	0	0	0	0.00843416	0	0.00141617	0	0.00756919	0.00315931	0	0	0.0101927	0.0144086	0	0.0114628	0.00364324	0.00841237	0.00408359	0	0.0129816	0	0.00575731	0.0238021	0	0	0.00686119	0	0.0221147	0.00463461	0.0106295	0	0
MPEG1	0	0.0362222	0.0253082	0.0561675	0.0133386	0.0601863	0.00850713	0.0162051	0.0747183	0.0209544	0	0.0255259	0.0720711	0.0227394	0.0425483	0.0493347	0	0	0.0381927	0.0721004	0.0313537	0.00365829	0	0.0320488	0.0407845	0	0.0681613	0.0333296	0	0.0120295	0.0330401	0.00723211	0.0167208	0.0332297	0	0.0136581	0.00862404	0.0116109	0	0	0.0293154	0	0	0.0603649	0.0148247	0.0136707	0.0393411	0
OR5AN1	0	0	0	0	0	0	0	0	0	0	0	0.00225546	0	0	0	0	0	0	0	0	0	0	0	0	0	0	0	0	0	0	0	0	0	0	0	0	0	0	0	0	0	0	0	0	0	0	0	0
OR4D10	0	0	0	0	0	0	0	0	0	0	0	0	0	0	0	0	0	0	0	0	0	0	0	0	0	0	0	0	0	0	0	0	0	0.00137383	0	0	0	0	0	0	0	0	0	0	0	0	0	0
OR4D9	0	0	0	0	0	0	0.00119623	0	0	0	0	0	0	0	0	0	0	0	0	0	0	0.000525994	0	0	0	0	0	0	0.015356	0	0	0	0	0	0	0	0	0	0	0	0	0	0	0	0	0	0	0
OSBP	0.0434134	0.0784733	0.0600641	0.0527268	0.111199	0.0544777	0.08191	0.0860678	0	0.0710212	0.0451221	0.0620157	0.0852217	0.0964752	0.071351	0.0520863	0	0.0492783	0.060348	0.0896292	0.0707192	0.101997	0.07819	0.106264	0.0643583	0.130581	0.0564594	0.0933347	0.0961369	0.0155455	0.050735	0.121246	0.0882994	0.0872323	0	0.0832163	0.0746177	0.0706309	0.0481923	0.0632512	0.0685022	0.0885823	0.0783907	0.0849859	0.0733112	0.0665731	0.0240253	0.138937
PATL1	0.0328752	0.0255438	0.134496	0.0829716	0.0546678	0.0787043	0.109305	0.0823477	0.08378	0.0588348	0.016844	0.054339	0.0249388	0.0820564	0.0487815	0.0735726	0	0.104039	0.0656808	0.0664941	0.026997	0.105959	0.158768	0.0745643	0.0598025	0.0730784	0.0228066	0.0541101	0	0.103321	0.0582475	0.0652435	0.061657	0.0834485	0.0338932	0.0455038	0.147531	0.0876106	0.0518612	0.0752478	0.10098	0.0739997	0.0947864	0.0555605	0.0493147	0.0808139	0.0355846	0.107551
STX3	0.0751086	0.0546301	0.0634218	0.123438	0.118524	0.07807	0.0621535	0.0698636	0.164612	0.0204415	0.186342	0.0507755	0.0555045	0.118197	0.0521689	0.0469278	0.108932	0.0702568	0.0776026	0.0558851	0.0552414	0.0514852	0	0.0515267	0.0467903	0.14881	0.0631827	0.0180325	0.052603	0.0788366	0.0897524	0.0693871	0.0587484	0.0416442	0.0303532	0.0675846	0.0681403	0.0684928	0.0553981	0.0509886	0.0829505	0.0937422	0.0514321	0.060647	0.0844583	0.0638241	0.0555311	0.0831215
MRPL16	0	0	0.0127125	0	0.0417339	0.0213506	0.0456038	0.0556607	0.110103	0.02377	0	0.0281182	0.0429855	0.0212319	0.0263222	0.0130187	0	0.0150424	0.0320268	0.0729088	0.0224277	0.0266268	0	0.0355409	0.0173782	0	0.0335915	0.0133811	0.0153872	0	0.0191682	0.0407898	0.0291198	0.0523266	0.0606844	0.0667974	0.018115	0.0323039	0.0168817	0.0344758	0.0283734	0.0551038	0	0.0355303	0.0327398	0.0405273	0.0412857	0.0371345
TCN1	0	0	0	0	0	0	0	0	0	0	0	0	0	0	0	0	0	0	0	0	0	0	0	0	0	0	0	0	0	0	0	0.00187194	0	0	0	0	0	0	0	0	0	0	0	0	0	0	0	0
OOSP2	0	0	0	0	0	0	0	0	0	0	0	0	0	0	0	0	0	0	0	0	0	0	0	0	0	0	0	0	0	0	0	0	0	0	0	0	0	0	0	0	0	0	0	0	0	0	0	0
MS4A3	0	0.0162621	0	0	0	0	0	0.00276726	0	0	0	0	0	0	0	0	0	0	0	0	0	0	0	0	0	0	0	0	0	0	0	0.00314269	0	0	0	0	0	0	0	0	0	0	0	0	0	0	0	0
MS4A2	0	0	0	0	0	0	0	0	0	0	0	0	0	0	0	0	0	0	0	0	0	0.00101436	0	0	0	0	0	0	0	0	0	0	0	0	0	0	0	0	0	0	0	0	0	0	0	0	0	0
MS4A6A	0.283335	0.326323	0.222541	0.151112	0.0789149	0.267992	1.45478	0.209915	0	0.0828164	0.0980394	0.18025	0.139976	0.456926	0.0706417	0.0794682	0	0.10745	0.370938	0.133941	0.0107876	0.546601	0	0.0838632	0.119483	0.0731596	0.186575	0.362364	0.162871	0.143567	0.369991	0.534716	0.41297	0.337111	0.478784	0.244657	0.254516	0.577787	0.554502	0.384915	0.186676	0.612804	0.358906	1.01351	0.303813	0.243674	0.0753192	0.0395264
MS4A4E	0	0.0197344	0.0374613	0.0246125	0.0208553	0.0290882	0.167728	0.00835751	0	0.00730397	0.0364065	0.0154844	0.00521959	0.0446149	0	0.0143146	0	0	0.0466354	0.0122547	0	0.133583	0	0	0.0146059	0	0	0.0600152	0	0.0746421	0.0197937	0.0358962	0.0418486	0.0254168	0.132703	0.020853	0.0178036	0.0595111	0.144135	0.0184373	0	0.1173	0.0923695	0.0802892	0.00234754	0	0	0
MS4A4A	0	0.0359123	0.0261889	0	0.0444902	0.0222096	0.160364	0.0371261	0.0726262	0.0317252	0	0.0598449	0.0191329	0.113408	0.0136134	0.0637891	0.140332	0.0496073	0.0816997	0.0463448	0.041232	0.103765	0	0.0182764	0.0343945	0.0984473	0.0199705	0.0504662	0.202727	0.0412576	0.0445985	0.109596	0.0810236	0.0840936	0.302154	0.106841	0.0221596	0.0572361	0.0234687	0.0574399	0.022389	0.296703	0.0732981	0.113728	0.00628689	0.0599731	0.0735678	0.0340683
MS4A6E	0	0	0	0	0	0.0201748	0.017452	0	0	0.00857749	0	0.0146078	0.0278711	0	0	0	0	0	0.0092951	0	0	0.00426388	0	0.00444589	0.0158078	0	0	0	0.0277738	0	0.0209739	0	0.00276017	0.00830451	0.0309847	0.0161969	0	0.00416512	0	0	0.00693447	0.00928934	0	0.0301928	0	0.00579409	0	0.00289926
MS4A14	0	0.00741042	0.033351	0	0.0418937	0.0993794	0.22583	0.0273622	0	0.0741405	0	0.0572141	0.0674217	0.0212981	0.0236993	0.0442213	0.162487	0.00891812	0.0634916	0.0106557	0	0.0339737	0	0.0282075	0.0897915	0.0418574	0.0573717	0.0223148	0.0340214	0.0229964	0.0749242	0.0130968	0.0381703	0.0603645	0.0486597	0.0584511	0.045497	0.0870351	0.0691294	0.045635	0.0167032	0.0877187	0	0.241091	0.0342409	0.0461523	0	0.0469858
MS4A5	0	0.0154159	0	0	0	0	0.00799753	0.00181325	0	0	0	0.00409098	0	0.00425451	0.016122	0.0090136	0	0.010793	0.00402183	0.00769643	0	0.00461994	0	0.00189516	0	0	0	0	0	0	0.00617773	0.00312485	0	0.00410395	0	0	0	0.0027467	0	0.00326093	0	0.00150236	0	0	0.0021626	0	0	0.00238931
MS4A1	0	0	0	0	0	0	0	0	0	0	0	0	0	0	0	0	0	0	0	0	0	0	0	0	0	0	0	0	0	0	0	0	0	0	0	0	0	0	0	0	0	0	0	0	0	0	0	0
MS4A12	0	0	0	0	0	0	0	0	0	0	0	0	0	0	0	0	0	0	0	0	0	0	0	0	0	0	0	0	0	0	0	0	0	0	0	0	0	0	0	0	0	0.00403463	0	0	0	0	0	0
MS4A13	0	0	0	0	0	0	0.00146164	0.00444365	0	0	0	0	0	0	0	0	0	0.00691268	0	0	0	0.000753049	0	0.00195698	0	0	0	0	0	0	0.00167113	0	0	0.00187989	0	0	0	0	0	0.00274313	0	0	0	0	0.00186746	0	0	0
MS4A8	0	0	0	0	0	0	0	0	0	0	0	0	0	0	0	0	0	0	0	0	0	0.000739365	0	0	0	0	0	0	0	0	0	0	0	0.00109727	0	0	0	0	0	0	0.00525672	0	0	0	0	0	0	0
MS4A18	0	0	0	0	0	0	0	0	0	0	0	0	0	0	0	0	0	0	0	0	0	0	0	0	0	0	0	0	0	0	0	0	0	0	0	0	0	0	0	0	0	0	0	0	0	0	0	0
MS4A15	0	0	0	0	0	0	0	0	0	0	0	0	0	0	0	0	0	0	0	0	0.00997531	0	0	0	0	0	0	0	0	0	0	0	0	0	0	0	0	0.00196808	0	0	0	0	0	0	0	0	0	0
MS4A10	0	0	0	0	0	0	0	0	0	0	0	0	0	0	0	0	0	0.00758687	0	0	0	0	0	0	0	0	0	0	0	0	0	0	0	0	0	0	0	0	0	0	0	0	0	0	0	0	0	0
CCDC86	0	0	0	0	0	0	0.00302783	0.00740676	0	0	0	0	0.0200085	0	0.00472835	0	0	0.0140809	0.00236069	0	0	0.00268532	0	0.00774487	0	0	0	0.00606086	0	0	0.00722354	0.00492028	0.00867119	0.00279745	0	0	0.0113812	0.0038081	0	0.00764862	0	0.00465198	0	0	0.00187483	0.00761512	0	0.0226925
PTGDR2	0	0	0	0	0	0	0.000687523	0	0	0	0	0	0	0	0	0	0	0	0	0	0	0	0	0	0	0	0	0	0	0	0	0	0.00255726	0	0	0	0	0	0	0.00236105	0	0	0	0	0	0	0	0.00373258
ZP1	0	0	0	0	0	0	0.000921087	0	0	0	0	0	0	0	0	0	0	0	0	0	0	0	0	0	0	0	0	0	0	0	0	0	0	0	0	0	0	0	0	0	0	0	0	0	0	0.00738906	0	0
PRPF19	0.0177976	0.0396773	0.10931	0.0564595	0	0.0765948	0.0503169	0.0607222	0.0428332	0.0578001	0.175047	0.0551124	0.0854616	0.0201855	0.100493	0.00773727	0.0888661	0.0909661	0.107404	0.119746	0.0950025	0.0507613	0.0574905	0.0427999	0.0357397	0	0.129475	0.0819688	0.0542849	0.105783	0.114767	0.0539343	0.0934672	0.014982	0.0324806	0.034496	0.031253	0.0486739	0.0638311	0.0338052	0.0366211	0.0381675	0.0945755	0.0595759	0.0526562	0.0249087	0.0459077	0.0830064
TMEM109	0.0850465	0	0.0320402	0	0.0567497	0.0248631	0.0299126	0.0346662	0	0.0121505	0.0364065	0.0201632	0.0122789	0.037882	0.0178619	0.0242372	0.0888661	0.0355281	0.035471	0.00919521	0.0126795	0.034314	0	0.0157142	0.0193442	0	0	0.0221071	0	0.0284756	0.045795	0.0337409	0.0323161	0.0251387	0.0913667	0	0.0500854	0.0638284	0.0594238	0.0321067	0.0225354	0.0227749	0.0473833	0.0267733	0.0201274	0.054546	0.0691312	0.0368818
TMEM132A	0	0.0357132	0	0.0372292	0	0.048003	0.0380224	0.0586761	0.236945	0.0521727	0	0.022822	0.0484521	0.0284043	0.0437915	0.0324525	0	0.0552759	0.0104544	0.0257002	0.0243239	0.010317	0	0.0239351	0.0423764	0	0	0.0341264	0.0238183	0.0262918	0.0562863	0.033002	0.0413795	0.0154648	0.0407104	0	0.0311847	0.0262083	0.0580393	0.00951126	0.0298173	0.0258096	0	0.00845649	0.0209251	0.0272931	0.0226994	0.00527646
SLC15A3	0.100223	0.0376321	0.0457222	0.0357082	0.0296252	0.0437587	0.09846	0.0529513	0.0524786	0.0768505	0	0.0514188	0.0788283	0.0255034	0.0353132	0.0488318	0	0.0409365	0.0539291	0.00852879	0.0744512	0.0564387	0	0.0943377	0.0265277	0	0	0.0559519	0.0241304	0.0653177	0.0606252	0.0561249	0.0461317	0.0584701	0.033693	0.0290485	0.0338917	0.0739249	0.118612	0.046701	0.0432547	0.0540678	0	0.0776234	0.103344	0.0610533	0.0501412	0.0472749
CD6	0	0	0	0.0364486	0.0286608	0	0.00220981	0.00385711	0	0.00885805	0	0.00320621	0.00645446	0.00598727	0	0	0	0	0	0	0	0.00175395	0	0.00709325	0.00808738	0	0	0.00514594	0	0	0.00487322	0	0	0	0	0	0	0.00477867	0	0.00570807	0.0031393	0	0	0	0.00871668	0.00949299	0	0
CD5	0	0	0	0	0	0	0.00135743	0	0	0	0	0	0	0.0244593	0	0	0	0	0	0	0	0.00179044	0	0	0	0	0	0	0	0	0	0	0.00206774	0	0	0	0	0	0	0	0	0	0	0	0.00189164	0.0217039	0	0
VPS37C	0	0.0288953	0.0639714	0.0140565	0	0.0119856	0.0280215	0.0480771	0.0989497	0.0362989	0.070396	0.0112205	0.0566482	0.113843	0.0621282	0.0238575	0	0.0837101	0.0516864	0.0329662	0.03352	0.06857	0	0.0505526	0.0274916	0.0984473	0	0.0376989	0.0122717	0	0.042631	0.0560467	0.0411407	0.0413526	0.0303532	0.0743092	0.0497975	0.0724403	0.0240775	0.0493317	0.0749734	0.0332673	0.0418338	0.0163449	0.0404204	0.107233	0.081107	0.0872771
PGA5	0	0	0	0	0	0	0	0	0	0	0	0	0	0	0	0	0	0	0	0	0	0	0	0	0	0	0	0	0	0	0	0	0	0	0	0	0	0	0	0	0	0	0	0	0	0	0	0
VWCE	0	0	0.0240535	0	0	0	0.0059944	0.0166724	0.0726262	0.0086027	0	0.00908337	0	0.0186499	0.00602271	0.00888024	0	0.0140809	0.00294313	0	0.0141736	0.00233045	0	0.00188627	0.00895995	0.0953532	0	0	0	0	0.00136359	0.0147393	0.00659069	0.00738697	0	0	0	0.00423183	0.0164384	0.00207735	0	0.010903	0.0269334	0	0.00906422	0.00655054	0	0.0198152
DDB1	0.0819724	0.0960913	0.120734	0.12187	0.0605624	0.0556109	0.0943467	0.12025	0.126154	0.0883059	0.0909073	0.0647837	0.06371	0.109261	0.154648	0.0410748	0	0.0784697	0.096417	0.0765765	0.0582242	0.111873	0	0.130514	0.0771595	0.185473	0	0.0614323	0.0661791	0.116141	0.0935879	0.153431	0.159904	0.108464	0.0378815	0.0654224	0.0739213	0.0974206	0.124422	0.0735673	0.0508995	0.0587524	0.0234242	0.099752	0.0747564	0.130836	0.125976	0.16372
TKFC	0.0228016	0.00898735	0	0.0265321	0	0	0.0100633	0.00398047	0	0	0.0214214	0.00874257	0.0226386	0.0100456	0.0118071	0.00773727	0	0.0315021	0.011356	0.0113109	0.00945648	0.00995782	0	0.0197889	0	0	0	0.00552485	0.015356	0.0144022	0.00300787	0.00873669	0.00386454	0.011828	0	0.00902316	0	0.0100002	0	0.0118463	0	0.00322491	0	0.0069168	0.00166823	0.00508894	0	0.0128411
CYB561A3	0	0.0253001	0.0079978	0.0571061	0	0.0452927	0.0553178	0.034825	0.11046	0.0198172	0.0499866	0.0138404	0.0205954	0.0113074	0.0176394	0.0571874	0	0.063474	0.0305907	0.0410181	0.0237536	0.0285878	0	0.0385404	0.0151539	0	0.049334	0.0551054	0.0106667	0	0.0457143	0.0238567	0.0165023	0.0541318	0.0361042	0.0428194	0.0567073	0.0204773	0.043867	0.0233185	0.0470429	0.0447371	0.0265613	0.0115731	0.0379877	0.0146255	0.0249226	0.0317405
TMEM138	0.0177976	0.0257849	0.0544625	0	0.013319	0.0485391	0.0291983	0.0204257	0	0.0232947	0	0.0482819	0.0260697	0.0533057	0.0355225	0.0150377	0	0.0550654	0.0181033	0.0239463	0.0300334	0.0362826	0	0.0226795	0.0257637	0	0.0505837	0.0313928	0.0313192	0.0147447	0.0280311	0.0339113	0.0381511	0.0257021	0	0.0351169	0.0283232	0.0250181	0	0.0191011	0.0591781	0.0369287	0.0799557	0.0303372	0.00559662	0.0218583	0.0722597	0.0467029
TMEM216	0	0	0	0	0	0	0.0133571	0.0125292	0	0.00880376	0	0.00126241	0.0217047	0.00729394	0.00867857	0.0183967	0	0.00964421	0.00796331	0.0101852	0.0145495	0.0060844	0	0.00873264	0	0	0	0	0.0155004	0	0.00821166	0.0136463	0.00434102	0.00912345	0	0	0	0.00759075	0.0212278	0.0130159	0.0137364	0.00487386	0	0	0.00250997	0.00697666	0	0.0131122
CPSF7	0.115052	0.0813497	0.0409629	0.133621	0.0746293	0.131161	0.122076	0.105913	0.110103	0.104814	0.0745989	0.0907039	0.122682	0.0776299	0.0689845	0.0901962	0.112007	0.101004	0.139459	0.0957678	0.0313765	0.14519	0	0.085817	0.0763761	0.258632	0.131348	0.0759955	0.0453117	0.0232758	0.147187	0.100331	0.151744	0.0933293	0.0309847	0.102451	0.0870912	0.12387	0.128394	0.0905507	0.0869842	0.0757849	0.0275321	0.117778	0.0909097	0.0844902	0.100412	0.171922
AP003108.2	0	0.0620836	0.073544	0.035158	0.0333104	0.0501022	0.0572053	0.0590053	0.121778	0.0711841	0	0.0650662	0.0521435	0.0437594	0.069786	0.0497268	0.140332	0.0602381	0.0564033	0.0939672	0.116088	0.0955296	0.07819	0.0672953	0.0601893	0.0984473	0.0902249	0.105788	0.108395	0.0589931	0.0676405	0.0915361	0.0727903	0.0852117	0.033693	0.0667603	0.0691251	0.0710963	0.0805554	0.0682445	0.0475904	0.0818829	0	0.0369228	0.0437801	0.087312	0.0513547	0.0976554
PPP1R32	0	0.0247764	0	0.0238654	0	0.0187823	0.00509674	0.00362755	0	0.00530513	0	0.00337518	0.0142264	0.00536979	0	0	0	0	0.00262792	0	0	0.00532187	0	0.00464285	0	0	0	0	0	0	0.0030429	0.0083578	0.00812684	0	0	0	0	0	0.00776941	0	0	0.00180926	0	0	0.0161872	0.00358407	0	0.00111013
LRRC10B	0	0	0	0	0.0264663	0	0.00178211	0	0	0	0	0	0	0.00627605	0	0	0	0	0.00521831	0	0	0.000917948	0	0.00231883	0	0	0	0	0	0	0	0	0	0	0	0	0	0	0	0	0	0	0	0	0	0	0	0
SYT7	0	0	0.0127188	0.0971357	0.0108409	0.048823	0.0308606	0.0243244	0.117405	0.003199	0.0435542	0.0215095	0.0211494	0.017462	0.0412413	0.0145912	0	0.0171257	0.0223192	0.0311274	0.0247951	0.0218768	0.122655	0.0229228	0.0305382	0.130581	0	0.0531812	0.0311795	0.0260776	0.0504736	0.0320288	0.0556475	0.0174533	0.0489549	0	0.0267637	0.0267003	0.0762985	0.0189787	0.0239299	0.0153997	0	0.0193985	0.00595517	0.0376557	0.041473	0.0195483
DAGLA	0	0.00898735	0	0	0	0.00684482	0.0136504	0.0149378	0	0.00832373	0	0.0150302	0	0	0.0051736	0.00659994	0	0.0107307	0.0151978	0.0137306	0	0.00841887	0	0.00893972	0.0106575	0	0	0.00562298	0.0203818	0.0267025	0.0130222	0.0150827	0.00498055	0.00644266	0	0.032587	0.00369636	0.00384204	0	0.00499315	0.0222835	0	0	0.00429171	0	0.00440945	0	0.00695542
MYRF	0	0.0412432	0.0142671	0	0.0507588	0.0117937	0.013527	0.0142845	0	0	0.0489746	0.00571688	0.0156031	0.00470931	0.0145232	0	0	0	0.0127803	0.0132207	0	0.00608201	0	0.00388372	0	0	0.0564594	0.0260857	0.0143329	0	0.0239492	0.00809673	0.0288147	0.00204632	0.0489549	0.0271765	0.00982589	0.00224764	0.02208	0.00301951	0.00363448	0	0	0.00429171	0.00943427	0.00441742	0	0.0107619
TMEM258	0	0.0235285	0.0463373	0.0515447	0	0.0422381	0.0335426	0.0326182	0.0449753	0.00576987	0	0.0164306	0.0672227	0.0251442	0.0230549	0	0	0.0272328	0.0264682	0.0213954	0.0262606	0.0211824	0.122655	0.012485	0.0352481	0	0	0.0152452	0.0185187	0.039931	0.0436896	0.0232777	0.033625	0.0131486	0	0.0413273	0.016801	0.0442656	0	0.0138052	0.0229589	0.0133044	0	0.0273249	0.0268754	0.0176774	0.0163864	0.0385856
FADS2	0	0.0347948	0.0790117	0.0438745	0.0147604	0.0188821	0.0301212	0.0535343	0.0524786	0.0579026	0.0850101	0.0425606	0.0306038	0.0484128	0.0596073	0.0530313	0	0.0646645	0.0436569	0.0303517	0.0301846	0.136696	0	0.0825792	0.0625634	0	0	0.0154849	0.0472433	0.0120295	0.0356322	0.0691036	0.026831	0.0450823	0.040376	0.0136581	0.063986	0.0265646	0.0708567	0.00778962	0.0459691	0.0383104	0.165051	0.0579227	0.003841	0.0663159	0.147552	0.0378245
FADS1	0.0177976	0.0381172	0.00885221	0.0393226	0.0520767	0.0382181	0.030826	0.103032	0	0.0331607	0	0.0607757	0.0415424	0.0577884	0.0553715	0.0154364	0	0.0194011	0.0329529	0.0252777	0	0.126412	0	0.0763396	0.0261674	0	0.0342025	0.0767422	0.0439321	0.0217973	0.0435643	0.0451242	0.0598821	0.0205933	0	0.031406	0.103159	0.0526577	0.043653	0.0368396	0.0919698	0.0405808	0.156402	0	0.0329263	0.126135	0.0435711	0.0734059
FADS3	0	0.00429234	0	0.0893041	0.0642229	0.0273444	0.0323372	0.0706729	0.0711628	0.0114443	0	0.0277738	0.0179563	0.073893	0.0334905	0.0604091	0	0.02366	0.0231084	0.00687961	0.0612178	0.0159641	0	0.015126	0.0202935	0.123032	0.03883	0.0425443	0.0421183	0.0916375	0.0391414	0.0499668	0.0426868	0.0264531	0.0303532	0.050608	0.0379734	0.0378589	0.0239978	0.0325821	0.0364642	0.0549265	0.0417494	0.0285817	0.0275865	0.0308108	0	0.065073
RAB3IL1	0.063247	0.0410942	0.0269441	0.0211612	0.0471055	0.0489709	0.0228882	0.0612429	0.0788021	0.0318054	0.0455312	0.0483152	0.114568	0.0447447	0.061334	0.104105	0.108527	0.0429159	0.0482058	0.0871319	0.0458489	0.0431994	0	0.0359567	0.0243746	0.203659	0.0969724	0.0324773	0.0733013	0.0785331	0.0298442	0.0491818	0.114798	0.0476651	0.0303532	0	0.0629117	0.0478457	0.0424101	0.0265584	0.0264214	0.0125599	0.0302231	0.033576	0.0115122	0.0375311	0.0186485	0.0641215
BEST1	0.0398327	0.0165902	0.0675531	0.078336	0.013319	0.0585481	0.0162004	0.0142926	0.0428332	0.0256579	0	0.0100388	0.0200908	0.0316777	0.0204579	0.0194936	0	0.0280134	0.0242189	0.016366	0.0176626	0.0133091	0	0.0176186	0	0	0	0.0105295	0.019892	0	0.0152768	0.00921754	0.0278899	0.025682	0	0.011685	0.0332647	0.0138298	0	0.00674566	0.0222802	0.0152389	0.0225092	0	0.0130234	0.0190036	0	0.0755541
FTH1	0.646792	0.587328	0.393612	0.585735	0.510378	0.560966	0.990416	0.750296	0.731341	0.269702	0.294726	0.345685	0.525481	0.562143	0.610375	0.476391	0.561614	0.51044	0.609463	0.392736	0.553824	0.377184	0.341237	0.480131	0.741698	0.817462	0.379169	0.509168	0.666751	0.614454	0.653008	0.807825	0.860131	0.396901	0.555646	0.355327	0.663976	0.660955	0.413833	0.83002	0.436607	0.866371	1.12313	0.436642	0.659077	0.478055	0.375446	1.36928
INCENP	0	0	0	0.0371848	0	0.0117189	0.018629	0.016759	0	0.00312358	0	0.00636238	0.00625958	0.0140579	0.00853054	0.0169175	0	0.0570505	0.00797987	0.0121023	0.0113058	0.13097	0	0.0145173	0.010789	0	0	0.0299045	0.0228456	0	0.0135189	0.0159139	0.0211012	0.0105892	0	0.00957535	0.0445184	0.0117748	0.0124855	0.0131224	0.00834038	0.0277351	0.0630887	0.00634994	0.00661667	0.0223125	0.0240253	0.0174092
SCGB2A1	0	0	0	0	0	0	0	0	0	0	0	0	0	0	0	0	0	0	0	0	0	0	0	0	0	0	0	0	0	0	0	0	0	0	0	0	0	0	0	0	0	0	0	0	0	0	0	0
ASRGL1	0.0387128	0.0100152	0.0207378	0.0379336	0.0160619	0	0.026691	0.0298429	0	0	0	0.00316834	0.0251001	0	0.00787062	0.00770161	0	0.0172423	0.03057	0.00794468	0	0.0374698	0	0.0112313	0.023095	0	0	0.0141872	0	0.007611	0.0219119	0.0250377	0.0229611	0.0293043	0	0.040158	0.00465058	0.0262641	0.0385626	0.00648666	0.0163589	0.0169989	0	0.0362308	0.00821052	0.0279641	0	0.00914355
SCGB1A1	0	0	0	0	0	0	0	0	0	0	0	0	0	0	0	0	0	0	0	0	0	0.000771567	0	0	0	0	0	0	0	0	0.00296529	0	0.00206774	0.00164003	0	0	0	0.00228612	0	0	0.00337128	0	0	0	0.00192297	0	0	0
AHNAK	0.0555815	0.0196864	0.0140106	0.0211432	0	0.0070657	0.0233096	0.0132142	0	0	0	0	0	0.018758	0	0.0134905	0.101135	0	0.0180304	0	0	0.00449898	0	0.00389003	0.0173476	0	0.0335484	0.0160261	0	0.0618589	0.0140253	0.00408672	0.0160905	0.00478603	0	0.0199885	0.00367459	0.05062	0.0646187	0.00632366	0.0117938	0.0282955	0.0409936	0.0281933	0.00277616	0.00831631	0.0243239	0.00660109
MTA2	0	0.0281083	0	0	0.0110391	0	0.0173716	0.0196351	0	0.0126274	0.0237007	0.0116015	0	0.0182395	0.00713513	0	0	0	0.00837322	0.0170807	0	0.0137059	0	0.00658043	0.0118988	0	0	0.0144222	0	0	0.0158055	0.0201307	0.032424	0.0102432	0	0.060309	0.0205299	0.0141679	0	0.0101727	0.0159716	0.0103285	0.0238927	0.0174059	0.0025134	0.011248	0.018383	0.0159835
EML3	0	0.0659651	0	0	0.0511252	0.0395146	0.0287369	0.0414546	0.126627	0.0368238	0.0872276	0.0383384	0.0409127	0.0407167	0.0132431	0.0176358	0	0.0522839	0.0375658	0.048755	0.0274968	0.0332879	0	0.0152282	0.028498	0	0.0231636	0.0307796	0.0326834	0.10269	0.0485264	0.0410684	0.0408667	0.013715	0.169418	0.0424972	0.0130875	0.0450042	0.0503813	0.0439207	0.030024	0.0201373	0.0158628	0.0617787	0.0444106	0.0351569	0.0282958	0.040242
ROM1	0	0	0	0	0	0	0.00391978	0	0	0.00237071	0	0	0	0	0	0.00912345	0	0	0	0	0.0141736	0.00252801	0	0.00212332	0	0	0	0	0	0	0.00669291	0.00393763	0.0024245	0.00154708	0	0	0	0.00401452	0	0	0.00459137	0	0	0	0.0033257	0	0	0.00605474
B3GAT3	0.112354	0.041897	0.00931594	0.069483	0.0871114	0.081182	0.0832392	0.112149	0	0.0573695	0	0.0382951	0.0358965	0.087718	0.0422978	0.0288958	0	0.0107462	0.0594975	0.11616	0.0202118	0.0458887	0	0.0410393	0.0595851	0	0.0543307	0.0254369	0	0.0822847	0.0569236	0.0785507	0.103989	0.03695	0.0728566	0.109321	0.0362791	0.0760431	0.0336918	0.0283205	0.0313131	0.0545394	0.0985418	0.0954838	0.0330815	0.103026	0.0294756	0.0915145
GANAB	0.0434134	0.12538	0.0929885	0.0397391	0.0252333	0.0237108	0.0847238	0.0714666	0.08378	0.0555341	0.0699213	0.0456401	0.0627522	0.0598734	0.0306891	0.0322503	0	0.00928506	0.0712393	0.00809004	0.0502674	0.108914	0	0.0582381	0.0586062	0	0.0126925	0.0788163	0	0.132599	0.100978	0.0840407	0.0911026	0.0528103	0.0668256	0.0676492	0.0584019	0.0781102	0.0668852	0.0644604	0.0442669	0.0586717	0.070767	0.0468368	0.0487536	0.0779423	0	0.150435
INTS5	0	0.0222177	0	0	0	0	0.00775037	0	0	0.00810777	0.0503423	0.00984104	0	0.0128592	0.00900944	0	0	0	0.00320617	0.00739788	0.0194515	0.000857173	0	0.00220289	0	0	0.0382685	0	0	0	0.00723422	0.00991187	0.0060398	0.00467692	0	0	0.0298175	0.0135171	0.0189563	0.00423936	0	0	0	0	0.00767451	0	0	0.00692129
AP001458.2	0	0	0	0	0	0	0.00313176	0	0	0	0	0.00416849	0	0	0.00653034	0	0	0.00812557	0.00479022	0	0	0.00239758	0.133354	0	0.0087839	0	0	0	0.0106667	0.00948535	0.00301076	0.00125893	0.0024198	0.00143057	0	0	0	0	0	0	0	0	0	0	0.00573285	0.00513087	0	0.00484511
LBHD1	0	0	0	0	0	0.00906531	0.00387121	0.00998099	0	0	0	0.0020678	0	0.0119036	0.0169987	0	0	0	0	0	0	0.000533943	0	0.00355749	0	0	0	0	0	0.019371	0.00847089	0	0.00581675	0.00119397	0	0	0	0	0	0	0.00485381	0.00397309	0	0	0.00322978	0.00320207	0	0
CSKMT	0	0	0.0160457	0	0.0205378	0.00822908	0.0110684	0.0101781	0	0.0211082	0.0300713	0.0147477	0.0154146	0.0230762	0.0119763	0.00888024	0	0.010793	0.00664009	0	0.0120565	0.0102064	0	0.00436912	0	0	0	0.0135729	0.0216005	0.0157199	0.00798286	0.0181788	0.00941247	0.00550766	0	0	0.0345119	0.0142719	0	0.00597347	0.00705784	0.00823176	0	0.00820458	0.00457355	0.0040313	0	0.0204847
UQCC3	0	0.0732722	0.0236519	0.0305231	0	0.0251409	0.0271184	0.0304541	0.124784	0.0110372	0	0.00902292	0.0294674	0.0190862	0.0238637	0.00809259	0	0.0237985	0.0176705	0.0315715	0	0.0118102	0	0.0244433	0.0319878	0	0	0.0271003	0.0916951	0.0578645	0.0272117	0.0144176	0.0175975	0.0150451	0	0.00902316	0.0252936	0.0321406	0.0147541	0.0120969	0.00653248	0	0.0196325	0.0165882	0.0110982	0.00874534	0.0546606	0.0132579
UBXN1	0.0591625	0.0500313	0	0	0.0455595	0.0314689	0.0799419	0.02084	0	0.0356906	0	0.0251453	0.0334996	0.0917964	0.0513631	0.060369	0	0.037235	0.0763059	0.0196816	0.0514748	0.053166	0	0.0593002	0.0221246	0	0	0.0287078	0.0174979	0.0452317	0.0426707	0.0392988	0.0524483	0.0518997	0.0747579	0.013645	0.0388963	0.0539294	0.0243545	0.026672	0.0405535	0.0432735	0.0664459	0.0265794	0.0476366	0.020114	0.0192559	0.0389909
LRRN4CL	0	0	0	0	0	0	0	0.00418882	0	0	0	0	0	0.0059996	0	0	0	0	0	0	0	0	0	0.00360564	0	0	0	0	0	0	0	0	0	0	0	0	0	0.00244856	0	0	0	0	0	0	0	0	0	0
HNRNPUL2-BSCL2	0	0	0	0	0	0.0094347	0.00141124	0	0	0	0	0.00321019	0	0	0	0	0	0	0.00532152	0	0	0.00116186	0	0	0	0	0	0	0	0	0	0	0.00723177	0	0	0	0	0	0	0	0.00581461	0.00883883	0	0.00547442	0	0	0	0.0081254
GNG3	0.0513015	0.0343166	0.0837454	0.038921	0.0315601	0.075776	0.0474776	0.0618672	0.112223	0.0187312	0.0238106	0.0333688	0.0578611	0.0343871	0.0498432	0.0283873	0	0.0538039	0.0535055	0.0672386	0.0623417	0.0129376	0	0.0190432	0.0468395	0.123032	0.087473	0.0381999	0.0864332	0.0569037	0.052182	0.0496544	0.0648732	0.0269526	0	0.0158192	0.0538795	0.0281735	0.0371098	0.0268295	0.0235167	0.0259701	0.0456046	0.0538791	0.058981	0.015708	0.0346786	0.0359175
TTC9C	0.0228016	0.0356495	0.0694038	0	0.0152083	0.0483378	0.0760259	0.0754976	0.0428332	0.044818	0.016844	0.051869	0.0590211	0.0828185	0.083109	0.0221735	0	0.0699369	0.0539559	0.0513625	0.0180065	0.0963471	0	0.0701199	0.0407105	0	0.12542	0.0752471	0.0163455	0.0588923	0.0731122	0.0744304	0.069102	0.0708222	0	0.0402324	0.0604341	0.0798075	0.0890393	0.0425796	0.0972691	0.0387421	0.171856	0.0552964	0.0588352	0.0633744	0.0527181	0.0533295
ZBTB3	0	0	0	0	0	0	0.00646624	0.00538016	0	0.0145206	0.0687182	0.00481213	0	0	0	0.00709801	0	0	0.00223078	0	0	0.00502822	0	0.00359291	0	0	0	0.00607759	0	0	0	0.00641576	0.00561916	0.00728431	0	0	0.0030592	0.0073195	0	0.0075062	0.00581461	0.00352856	0	0	0.0047283	0.00266862	0	0.0129839
POLR2G	0	0.0149157	0.0622286	0.052736	0.0381996	0.0120712	0.00888252	0.0307869	0.0676272	0.00839896	0.0333746	0.0188942	0.00502323	0.0162117	0.00889789	0.0192706	0	0.00995881	0.0228596	0.00653313	0.011724	0.0135958	0	0.0110371	0.0208148	0	0	0.0377412	0	0	0.0265399	0.0144602	0.0127743	0.0127545	0.0324806	0	0.0184864	0.00771684	0	0.00638375	0.0223078	0.00207457	0.0476984	0.00682179	0.013783	0.0227889	0.017149	0.0143031
TAF6L	0.0387128	0.0320898	0.0106361	0	0	0.00433743	0.0177082	0.0317496	0	0.0148907	0.0491086	0.0229701	0.0190907	0.0177899	0.0172508	0.025372	0	0	0.0398142	0.0414043	0	0.0271686	0	0.0195833	0.0115116	0	0.0394241	0.021355	0	0	0.0224321	0.0125348	0.0196147	0.0110152	0	0.0531266	0.034002	0.0284306	0.0129416	0.0257492	0.00179202	0.0118666	0.0318356	0.0177163	0.00680151	0.01129	0	0.0221471
TMEM223	0	0	0	0.0293718	0.0287217	0.0145312	0.0282033	0.0392215	0	0.00951273	0.0340842	0.00217764	0.0305705	0.0159536	0.0215324	0.0282713	0	0.0264666	0.0143926	0.0107217	0.00904919	0.0295509	0	0.026243	0.012149	0	0.0643614	0.00991481	0.0353926	0.0151292	0.0241238	0.0318522	0.0306971	0.033422	0	0.0266676	0.0337837	0.039981	0.0108264	0.0149098	0.016626	0.0209386	0.0540934	0.0474221	0.0219401	0.0214029	0.0389302	0.030172
TMEM179B	0.0328752	0.00716378	0.067961	0.0575076	0.0179309	0.0210174	0.0820592	0.0499572	0.0524786	0.0358341	0.021258	0.0331823	0.0587941	0.102667	0.0539511	0.0234572	0	0.0150424	0.0406299	0.0289795	0.00686886	0.0488533	0	0.0467753	0.0190145	0.0418574	0.046895	0.0216705	0.0351391	0.0907802	0.0362586	0.042666	0.0372789	0.0525939	0	0.0393559	0.0794072	0.0895091	0.0189529	0.0514979	0.0379299	0.0514835	0.0589262	0.0230158	0.0378343	0.0400651	0.0566081	0.0605882
NXF1	0	0.0857626	0.0466711	0.0656257	0.0915085	0.0365641	0.0685157	0.05051	0	0.065027	0.0551006	0.0424362	0.0560746	0.0441873	0.0610844	0.0549024	0	0.0283935	0.0311763	0.0511968	0.025689	0.0249829	0	0.037996	0.0265619	0	0.049334	0.0233494	0	0.0350811	0.0361116	0.0265097	0.0706451	0.0449038	0.0407104	0.0755673	0.0630731	0.0515397	0.0265807	0.018226	0.0245468	0.0352683	0	0.0327933	0.0515099	0.0369205	0.0394103	0.0851354
STX5	0	0.134651	0.0836309	0.0447608	0.0726466	0.0704331	0.0734957	0.0715468	0.0718315	0.0454076	0.233593	0.0877811	0.0572769	0.0657278	0.0729197	0.0362753	0	0.0848096	0.0796283	0.0618108	0.0530601	0.116581	0.30473	0.0948224	0.101328	0	0.131376	0.00792943	0.049099	0.0414162	0.0806122	0.0838327	0.0796616	0.0625633	0.0416253	0.0574799	0.0437242	0.08226	0.109085	0.0664787	0.110777	0.180911	0.101515	0.0759461	0.0494118	0.0691742	0.0920304	0.127871
WDR74	0.127849	0.0358187	0.0157975	0.0650369	0.0452024	0	0.0106469	0.0242861	0.0423737	0.0142559	0	0.00554117	0.00892774	0.0242527	0.014512	0.032122	0.108527	0.0372512	0.00403415	0.0175088	0	0.00462615	0	0.0275708	0.00569381	0	0	0.0278606	0.0241304	0.0159643	0.0198509	0.0147144	0.0133645	0.00804343	0.0585453	0.0438206	0.00336598	0.0166274	0.0293345	0.00406203	0.0123687	0.00998151	0.0232699	0	0.00491318	0.00694442	0.0272592	0.0170737
SLC3A2	0.105358	0.0364541	0.0317815	0.0271183	0.0256952	0.0500122	0.103182	0.0550826	0.0449753	0.046696	0	0.0209147	0.0295747	0.087774	0.0868792	0.0397613	0.220533	0.0114504	0.0328254	0.01421	0.017401	0.0800762	0.133354	0.0505437	0.0243694	0	0.0231636	0.0735166	0.081103	0.045525	0.058433	0.088667	0.120406	0.030996	0.040376	0.012486	0.0714404	0.0605999	0.0820174	0.0506819	0.0204427	0.0449987	0.044848	0.0563252	0.0342584	0.0399218	0.0481446	0.130334
CHRM1	0	0.027645	0.0150009	0	0	0.0512076	0.0284663	0.02833	0	0.0118846	0	0.00762772	0.018287	0.0155024	0.0102598	0	0.101135	0.0143495	0.02241	0.034259	0.00946716	0.00372102	0	0.00725146	0.00508702	0.19304	0.0199705	0.0291766	0.0132168	0.0159643	0.0428822	0.0287072	0.0301992	0.00850359	0.040376	0	0.00772308	0.0100173	0.0231902	0	0.00524353	0	0.0300558	0.0161803	0.00370585	0.00892884	0	0.0147873
SLC22A6	0	0.0104878	0	0	0	0.00776152	0.00149338	0.00221855	0	0	0	0.00230616	0	0	0	0.0145685	0	0	0	0	0	0.000373655	0	0.00169513	0.00493548	0	0	0	0	0.0144022	0.00809835	0.00745441	0.019574	0.00402425	0	0	0.00367459	0.00196808	0	0	0	0.0022242	0	0	0.00207123	0.00415635	0	0.00305572
SLC22A8	0	0.0101367	0	0	0	0	0	0	0.0483948	0	0	0	0	0.00729394	0.00602271	0	0	0	0.00161835	0	0	0.000878617	0	0	0	0	0	0	0.0155004	0	0	0.00266543	0.00422789	0	0	0	0.00336161	0	0	0.0021401	0	0	0	0	0.00306045	0	0	0
SLC22A24	0	0	0.0165405	0	0	0	0.00026801	0	0	0	0	0	0	0.0056602	0.00727723	0.00999399	0	0	0.00383232	0	0	0.00133654	0	0	0	0	0	0.0123858	0	0	0	0.00220867	0	0.00130288	0	0	0	0.00234261	0	0	0	0	0	0	0	0.00211328	0	0.00139719
SLC22A10	0	0.036896	0.0225849	0.0237264	0.0510967	0.0477585	0.0234801	0.0474338	0.0428332	0.0352031	0	0.0453158	0.0550012	0.011784	0.0220277	0.0532332	0	0.00926992	0.0161794	0.0493761	0.0488471	0.0160422	0	0.0359513	0.0588026	0	0.0953626	0.0369708	0.0595565	0.0342371	0.0227875	0.0204478	0.0501532	0.031405	0.0811403	0	0.0196593	0.0345996	0.0373549	0.0261102	0.0339587	0.0259575	0	0.016074	0.0285053	0.0280595	0.0192559	0.0316479
SLC22A25	0	0	0	0.0197538	0	0	0.00123581	0	0	0	0	0	0	0	0	0	0	0.00865495	0.00476594	0	0	0.000658428	0	0.00177568	0.00166627	0	0	0.00848315	0	0.0182573	0.0033404	0	0.00448648	0.00122527	0	0	0	0	0	0.00204934	0	0.00950978	0	0	0.00335337	0	0	0
SLC22A9	0	0.0115174	0	0.0451517	0	0	0.00148078	0.00273606	0	0.00232517	0	0.00282547	0.00748072	0	0	0	0	0	0.00270582	0	0	0.00227856	0	0	0.00639189	0	0	0	0	0	0.00274284	0	0.00772464	0.00129757	0	0	0	0.00720214	0	0.00141796	0.0126169	0.00331632	0	0	0	0.00265821	0.0288355	0.00182024
LGALS12	0	0	0	0	0	0.00762008	0.0010376	0	0	0	0	0	0	0	0	0	0	0	0	0	0	0	0	0	0	0	0	0	0	0	0	0.00148416	0	0	0	0	0	0	0.00829079	0	0	0	0	0	0	0	0	0
ATL3	0.110464	0.0874929	0.0602175	0.072481	0.0926218	0.0616957	0.137983	0.0782039	0	0.0819421	0	0.0839349	0.0130733	0.0824412	0.0602908	0.0335431	0	0.0226284	0.0580335	0.04036	0.0107038	0.220481	0.27436	0.0609743	0.0233317	0	0.118483	0.131729	0.0413195	0.0508427	0.0617374	0.0979602	0.101979	0.106167	0.129386	0.0143877	0.0816044	0.0871552	0.0431723	0.0769113	0.0327787	0.103644	0.128115	0.0471458	0.0411569	0.0960389	0.0604708	0.0984022
RTN3	0.520755	0.405512	0.569404	0.538622	0.471167	0.553869	0.542008	0.515509	0.612672	0.465797	0.542114	0.356112	0.535164	0.344596	0.513616	0.348605	0.479642	0.411733	0.418798	0.366059	0.42086	0.400249	0.744889	0.384458	0.466003	0.585343	0.369539	0.522978	0.513632	0.559567	0.656939	0.537966	0.582886	0.327476	0.347645	0.342226	0.45997	0.417055	0.533277	0.365571	0.366545	0.37067	0.367449	0.432111	0.499869	0.31606	0.512009	0.431307
C11orf95	0	0.0100152	0	0	0.0116925	0.00722802	0.00473119	0.00825663	0	0.0162862	0	0.00666547	0.0124719	0.0117856	0	0.0146386	0	0.0194437	0	0.0115902	0	0.00230797	0	0.0134504	0	0	0.0505837	0	0	0	0.01059	0.016651	0.00991033	0.00295686	0	0.015643	0	0	0.032775	0.00151099	0.00650515	0.00962315	0.0208888	0.0113783	0.00465449	0	0	0.0047842
SPINDOC	0	0.00661893	0.0195687	0	0.0331727	0.0221765	0.126066	0.0397005	0.120106	0.0147086	0.0793019	0.00940346	0.00625958	0.0210805	0.0328506	0.0401421	0	0	0.0221596	0.00892703	0	0.0385136	0.07819	0.018991	0.0252593	0	0	0.0172021	0	0	0.0233893	0.0400047	0.0177429	0.0365465	0	0.0235639	0.0405605	0.0484015	0.0371266	0.0253241	0.0254565	0.0223127	0	0.0578799	0.0269815	0.00922787	0	0.0319558
MARK2	0.128018	0.219457	0.268211	0.257616	0.142821	0.184535	0.198478	0.24317	0.146761	0.23218	0.059613	0.221559	0.172533	0.176605	0.289886	0.212397	0.249264	0.23155	0.238999	0.261971	0.227222	0.32411	0	0.208968	0.180348	0.130581	0.170062	0.188999	0.131971	0.21117	0.25491	0.33026	0.237748	0.22729	0.23802	0.134543	0.25586	0.244507	0.225403	0.264452	0.218614	0.334167	0.288332	0.197089	0.216321	0.305711	0.190111	0.200579
RCOR2	0	0.0441651	0	0	0	0	0.00356353	0.00991904	0.08378	0	0	0.0156158	0.0073109	0	0.0207013	0	0	0	0	0.00809004	0	0.000619792	0	0.00163479	0	0	0	0	0	0.0153956	0.00537424	0.00711693	0.00295434	0.00153043	0	0	0	0.0017977	0	0	0	0	0	0	0.0060729	0.00486093	0	0.00434646
NAA40	0.045953	0.0404596	0.0157975	0.0595185	0.0151567	0.047536	0.0436367	0.0562448	0.0467114	0.0634969	0.00967394	0.0828137	0.0521573	0.119831	0.0886362	0.0694001	0	0.115466	0.0691325	0.0625326	0.132557	0.118495	0	0.10723	0.0608895	0	0	0.0470919	0.065794	0.040247	0.070355	0.106527	0.107581	0.0700241	0.089441	0.0429438	0.0888347	0.0666142	0.101054	0.0664821	0.0748012	0.0588719	0.107947	0.0294228	0.0610412	0.0694109	0.195318	0.0631491
COX8A	0	0	0	0	0	0	0	0	0	0	0	0	0	0	0	0	0	0	0	0	0	0	0	0	0	0	0	0	0.0153872	0	0	0	0	0	0	0	0	0	0	0	0	0	0	0	0	0	0	0
AP000721.1	0	0	0.00885221	0	0	0	0.00214387	0	0	0	0	0	0	0	0	0	0	0	0	0	0	0.00128022	0	0	0	0	0	0	0	0	0	0.00198001	0	0	0	0	0.00498489	0.00188944	0	0.00150887	0.00334252	0	0	0	0	0	0	0.00699914
OTUB1	0	0.0419911	0.075925	0.120343	0.0305261	0.03862	0.0772244	0.0651824	0.112478	0.0148175	0	0.0343569	0.0668031	0.0467089	0.0630107	0.0827759	0	0.0210478	0.0522601	0.0475921	0.049385	0.0355112	0	0.025062	0.0658969	0.130581	0.0126925	0.0249472	0.0332578	0.0477403	0.054927	0.0736114	0.0985448	0.0458359	0	0.0424245	0.0677624	0.0620912	0.0373955	0.0410492	0.0477755	0.0463169	0.0815967	0.0422515	0.0506369	0.0562805	0.0169618	0.044598
MACROD1	0.0857857	0	0.0825294	0.0180984	0.0200307	0.0140368	0.0658011	0.0245306	0.0726262	0.0510154	0.120358	0.00503869	0.0587555	0.0360258	0.0118664	0.0171292	0	0.019741	0.0255615	0.03314	0.0271495	0.0799477	0	0.0656597	0.0200131	0	0.0671399	0.0541616	0.0165178	0.0100931	0.0572324	0.0596175	0.0525459	0.0663288	0.0688662	0.0486638	0.121271	0.0612131	0.0205782	0.0558019	0.0526313	0.036358	0	0.0683372	0.040589	0.0619056	0.0207618	0.063202
FLRT1	0	0	0	0	0.0179309	0	0.00651155	0.00734178	0	0.00503081	0	0	0	0.00499179	0.00994473	0.0066826	0.140332	0	0	0	0	0.00805483	0	0.00219381	0	0	0	0.0101673	0.0210941	0	0.00432888	0.0126167	0.0102078	0.0106098	0	0	0	0.00182029	0	0.00502731	0	0	0	0	0.00202235	0.0136789	0	0.00299627
STIP1	0.0513015	0.0555008	0.0287583	0.0493162	0.0746879	0.0828601	0.501824	0.107269	0.0747183	0.0728295	0.209782	0.0426798	0.034389	0.0299964	0.0466708	0.0160777	0	0.0346364	0.0356381	0.0425149	0.0458074	0.0625787	0	0.0890532	0.0533819	0.0953532	0.0648645	0.0346802	0.0281646	0.0392401	0.0685772	0.0548435	0.0567484	0.102728	0.0416253	0.12888	0.211122	0.153909	0.0451983	0.0763797	0.0527088	0.0507366	0.0690466	0.161837	0.186081	0.0734571	0.0770458	0.150974
FERMT3	0.0434569	0.0828639	0.0247116	0	0.044226	0.0296743	0.140195	0.0881769	0	0.0367235	0.0692547	0.0720462	0.11786	0.120507	0.0922002	0.0289383	0	0.0560549	0.0831867	0.112031	0.0227385	0.0885822	0	0.0687601	0.068772	0.0953532	0.0199705	0.0884178	0.0478756	0.0915136	0.0490794	0.14399	0.142871	0.0718265	0.100735	0.0285366	0.0751722	0.121246	0.0958369	0.0877219	0.0394583	0.0566913	0.115108	0.0452734	0.0379681	0.172951	0.0572225	0.214003
TRPT1	0	0.00693749	0	0.0219481	0	0.0115858	0.0124528	0.0100766	0	0.00626307	0.0300713	0.0120941	0.0066069	0.0331271	0.0054364	0.0278176	0	0.0190937	0.01166	0.0113109	0.00904919	0.00801349	0	0.0125779	0	0	0.0307699	0.0221201	0	0.0298519	0.0132753	0.0125346	0.0171164	0.0091507	0	0.00957535	0.0309065	0.0126015	0	0.00497325	0.00334252	0	0	0	0.00397967	0.0131206	0	0.00517971
NUDT22	0	0.0285043	0.0283641	0.0232424	0.0809147	0.0162123	0.0301492	0.0354474	0.0788021	0.0261322	0	0.0208199	0.0232258	0.0218141	0.0093208	0.0484441	0	0.010793	0.0272553	0.0176156	0.0111273	0.0651039	0	0.0272571	0.0292258	0	0	0.0243705	0.0651481	0.0232758	0.0265742	0.0568186	0.028196	0.0313558	0	0.0284311	0.0171766	0.028808	0.0132259	0.0323616	0.0317717	0.0259717	0.0739339	0.0480037	0.0273599	0.0237415	0.0446527	0.0329497
DNAJC4	0.0991336	0.00947001	0.0338358	0.0133638	0.0518098	0.034513	0.031916	0.0310943	0.0263235	0.0400135	0.0503423	0.0223864	0.0434124	0.0173495	0.0376054	0.0223711	0	0.00812557	0.0351742	0.0708574	0.0337805	0.0319005	0	0.0172116	0.0408534	0	0	0.0240478	0.0398137	0.0306074	0.0531432	0.0240601	0.0352967	0.026291	0.0416253	0	0.0230141	0.0244338	0	0.0283969	0.0277577	0.0206136	0.0158628	0.0503115	0.0578163	0.0225669	0.0156837	0.0239182
VEGFB	0	0.0365436	0.0339343	0.0600224	0.0463511	0.0216009	0.0810928	0.0421203	0.186135	0.0165155	0.0781764	0.0392826	0.0583548	0.0809358	0.0622691	0.0759236	0	0.0725213	0.0507865	0.0234955	0.0196456	0.0621121	0	0.04799	0.0559607	0.0418574	0.0535765	0.0544571	0.0541422	0.042491	0.107345	0.0985568	0.0730936	0.0776156	0.0590408	0.0158192	0.12875	0.140508	0.0528002	0.064482	0.0673228	0.124606	0.0234242	0.0595216	0.0497249	0.052952	0.157691	0.0533448
FKBP2	0.0398327	0.0458406	0.0153562	0	0.0236398	0.045007	0.0631768	0.0413757	0.0726262	0.0443735	0.0518895	0.014577	0.0602106	0.0419058	0.0404203	0.0392224	0.193078	0	0.0410483	0.0612192	0.0296645	0.0430458	0	0.0221452	0.0511175	0.0730784	0.106121	0.0918566	0.0912475	0.0861031	0.0417402	0.0477465	0.0472985	0.0259471	0.0606844	0.0586119	0.0374672	0.073022	0.0350633	0.0549007	0.0334614	0.0440342	0	0.0183918	0.022482	0.0365916	0.141196	0.0369673
PPP1R14B	0.0296683	0.0192258	0	0	0.0145892	0	0.0327832	0.00984739	0	0.0127231	0	0.00794842	0.00608021	0.0110793	0	0.0112595	0	0	0.00648368	0.00936279	0	0.0155554	0	0.00831203	0.0153436	0	0.0288396	0.00762941	0	0	0.0125487	0.0140643	0.0232234	0.0144092	0	0.0161969	0.0409142	0.0263113	0.0168817	0.0286328	0.0128212	0.0271537	0	0.00839194	0	0.0191187	0.018383	0.00398168
PLCB3	0	0	0.02477	0	0.0160619	0	0.0200626	0.0170916	0	0.0119449	0	0.0218936	0.0246379	0.018689	0	0	0	0.0213315	0.0117568	0	0.023317	0.0208816	0	0.0105275	0.0458313	0	0	0.0250003	0	0.0155455	0.0330236	0.024832	0.00980722	0.0241488	0	0.0277499	0.0259327	0.00915811	0.037845	0.0302335	0.0121332	0.0341606	0	0.017769	0.0171391	0.00862083	0	0.0211389
BAD	0	0.030283	0.0334481	0.0287088	0.0116925	0.0107894	0.0306482	0.013657	0	0.00669984	0	0.0161235	0	0.0234156	0.0270964	0.0105496	0	0.0140621	0.0122589	0.0090842	0.0174281	0.0157696	0	0.0108913	0.00852272	0	0.0307699	0.0142566	0	0	0.0328039	0.023798	0.0203008	0.0187949	0	0.0100404	0.0311073	0.0281997	0.0600411	0.0125727	0.00362482	0.0133524	0.0239591	0.0181717	0.00916672	0.0153243	0	0.0279269
GPR137	0	0.0260899	0.0150053	0.0145623	0.0508466	0.00931621	0.0514735	0.021203	0	0.0451672	0.0404163	0.00601922	0	0.033927	0.0142379	0.0265224	0.162487	0.0138009	0.0229774	0.0332443	0.0417321	0.0302597	0	0.0126276	0.0227438	0.0953532	0	0.0388845	0	0.0132698	0.0249698	0.0258183	0.0412084	0.0412763	0.0585453	0.0235639	0.0368776	0.0377436	0.01806	0.0160179	0.0319656	0.0173454	0	0.0185966	0.0272832	0.0159147	0.0812645	0.0216201
KCNK4	0	0	0.0145871	0	0	0.00804192	0.00997934	0.00861007	0.0263235	0.00367928	0	0	0.0225225	0.0181	0	0.00999399	0	0.00926992	0.0090779	0	0	0.00235535	0	0.00723896	0	0	0	0	0	0	0	0.00761464	0.00533756	0.00354556	0	0	0.00474293	0.0073186	0	0.00484725	0	0	0	0.00652856	0.00478365	0	0.0243239	0.0018176
CATSPERZ	0	0	0	0	0	0	0.00137997	0	0	0	0	0.00331442	0.00461188	0.00609385	0	0	0	0	0	0	0	0	0	0	0.0093061	0	0	0	0	0	0	0	0.00184031	0.00103007	0	0	0	0.00439451	0	0	0	0	0	0.0066178	0	0.00462819	0	0
ESRRA	0	0.091649	0.101818	0.0197538	0.0810156	0.0683404	0.0816754	0.123345	0.0676272	0.0469967	0.0322646	0.0760401	0.0150942	0.0810202	0.0467188	0.0609841	0	0.0614724	0.0643326	0.0907683	0.0717543	0.0867299	0.0574905	0.0537189	0.0165147	0	0.115212	0.0370709	0.0961949	0.12369	0.0567809	0.130465	0.127596	0.058454	0.186873	0.0487273	0.0630572	0.0637438	0.0544351	0.0854454	0.0501531	0.10822	0.173459	0.0422585	0.0405934	0.0779992	0.0887187	0.0608699
TRMT112	0	0.00693749	0.0364897	0.0244517	0.0924844	0.0367181	0.090883	0.048292	0.0263235	0.0169459	0.021258	0.0179047	0.0322553	0.0508793	0.0505943	0.04523	0	0.0530156	0.0369648	0	0.0395475	0.014418	0	0.0201254	0.041744	0	0.0690995	0.0597846	0.0400448	0.0438431	0.0447179	0.0212164	0.0339547	0.0168404	0	0.0428194	0.0352443	0.0438423	0.0676945	0.0120381	0.0149427	0.0118691	0.0669747	0.0380989	0.0292217	0.0263408	0	0.0324771
PRDX5	0.0935349	0.0952158	0	0.0318034	0.0634438	0.0649698	0.0714908	0.055131	0.114803	0.0411008	0.106693	0.0255827	0.0254091	0.0915397	0.0565998	0.0574392	0	0.0937821	0.0373921	0.0511827	0.0848891	0.0220788	0.128619	0.0301082	0.0381225	0	0.0342081	0.0544471	0.0407128	0.0785682	0.0745653	0.0388828	0.0571654	0.0143965	0.0590408	0.0770702	0.0630092	0.0484197	0.0880388	0.0230829	0.0275449	0.0332374	0.0397555	0.0756328	0.0329358	0.0127916	0.043321	0.0444141
CCDC88B	0.118895	0.240057	0.148767	0.066903	0.063443	0.108923	0.117357	0.132089	0.350765	0.0889988	0.0434443	0.104883	0.122259	0.136226	0.237587	0.17762	0.253926	0.180457	0.0914661	0.157937	0.0939109	0.134945	0	0.169522	0.102036	0.225908	0.150566	0.145725	0.0711615	0.0853333	0.142538	0.129172	0.157271	0.105193	0.246753	0.205184	0.146608	0.110817	0.300736	0.163578	0.124323	0.0796788	0.0977107	0.122492	0.101357	0.159167	0.100441	0.109239
RPS6KA4	0.0790776	0.144301	0.106413	0.131748	0.0208278	0.0426501	0.0762837	0.0789815	0.110001	0.0641262	0.0309319	0.0846749	0.105787	0.0529858	0.128547	0.0887593	0	0.0911294	0.0905094	0.129861	0.0955383	0.109569	0	0.124841	0.0344127	0	0.0573717	0.0820898	0.0322758	0.0326872	0.137828	0.0726433	0.0914287	0.0940072	0.0634653	0.134367	0.137921	0.136893	0.114863	0.102861	0.0705009	0.057724	0.0664651	0.0659383	0.0755985	0.0820047	0.0616164	0.0370014
SLC22A11	0	0	0	0	0	0	0	0	0	0	0	0	0	0	0	0	0	0	0	0	0	0	0	0	0	0	0	0	0	0	0	0	0	0	0	0	0	0	0	0	0	0	0	0	0	0	0	0
NRXN2	0.0328752	0.0657748	0.104731	0	0.0360525	0.021136	0.0478877	0.0415784	0.167938	0.00659104	0	0.032693	0.0431826	0.045707	0.0317075	0.0380145	0.228289	0.0223915	0.0331621	0.0415613	0.0244555	0.010201	0.133354	0.0242797	0.0474112	0	0.129793	0.0273092	0.0345285	0.043898	0.0418455	0.0393178	0.054458	0.0145811	0	0.025112	0.0127203	0.0236537	0	0.0337656	0.040217	0.0202811	0	0.0462985	0.0154309	0.013546	0	0.0288447
RASGRP2	0.126789	0.0308983	0.0606128	0.0232424	0.0304697	0.0257221	0.0123693	0.0226055	0	0.0237149	0.00967394	0.0318171	0.0495291	0.0527961	0.0376532	0.0181743	0.263622	0.00933463	0.0239788	0.0246838	0.0116599	0.0267441	0	0.0377027	0.0475738	0	0	0.0306147	0.0264135	0	0.0414673	0.0527184	0.0474527	0.019681	0.0727724	0.0411493	0.0207725	0.0442111	0.0983414	0.0183174	0.0172431	0.0260305	0.0626382	0.00759987	0.0258555	0.0487892	0.0503445	0.0153345
PYGM	0	0	0	0	0.013319	0	0.00123926	0.00854064	0	0.0197902	0	0.00280935	0	0.0056602	0.0201044	0	0	0	0.00352003	0	0	0.00396634	0	0.00388937	0.00678929	0	0	0.0124673	0	0	0.00461539	0.00431406	0	0.0026094	0	0	0	0	0	0	0	0	0.0234242	0	0.0020347	0	0	0.0228995
SF1	0.351511	0.136758	0.16919	0.264476	0.121091	0.200478	0.188734	0.278576	0.317154	0.175015	0.171806	0.24826	0.256085	0.413616	0.184901	0.265249	0.101135	0.317704	0.21296	0.231187	0.270983	0.238538	0	0.268427	0.223609	0.183819	0.172765	0.225453	0.287304	0.160434	0.214289	0.269284	0.232342	0.224909	0.122527	0.124524	0.214625	0.205433	0.202299	0.152733	0.220041	0.209949	0.312275	0.0911181	0.132861	0.2197	0.190903	0.340324
MAP4K2	0.165987	0.0633066	0.0210358	0	0.0224428	0.0695251	0.0469248	0.0472131	0.156209	0.0225924	0.0300655	0.0638158	0.016747	0.0631834	0.0467668	0.102201	0	0.0468188	0.0625312	0.0396011	0.0342872	0.0678931	0	0.0451273	0.0637931	0	0	0.0862283	0.0358918	0.007611	0.0899037	0.0638419	0.0464714	0.0441588	0.033693	0.130257	0.120437	0.0705101	0.0748914	0.0582722	0.0438103	0.0561361	0.0524244	0.0505069	0.103978	0.073581	0.0887716	0.115704
MEN1	0	0	0	0.0418249	0.0338862	0.0153449	0.0224582	0.0305698	0.0263235	0.0182246	0	0.0170339	0.0148277	0.00585888	0.0314809	0.0237413	0	0	0.0303419	0.00818674	0.0181844	0.0121817	0	0.00803418	0.0193236	0.0731596	0	0.0254818	0.0125016	0.0179132	0.00489472	0.0175463	0.018098	0.0061706	0	0.012486	0.0214435	0.0172163	0.0724386	0.0213671	0.00402058	0.0169759	0	0.0264931	0.0123603	0.00601035	0	0.0192511
CDC42BPG	0	0	0	0	0.0171831	0	0.000356761	0	0	0	0	0	0	0	0	0	0	0	0.00242786	0	0	0	0	0	0	0	0	0	0	0	0.00252598	0	0	0	0	0	0.00465058	0.00214735	0	0	0	0.00464083	0	0	0	0	0	0
EHD1	0	0.0173005	0	0	0	0	0.0170966	0.00892111	0	0	0.0364065	0.00557047	0.0148369	0.0289814	0	0.00785309	0	0	0.00185575	0	0	0.00720889	0	0.00367612	0	0	0.0643094	0	0.0122717	0.0100931	0.00365985	0.0253508	0.0282653	0.00595222	0.0584563	0	0.0298205	0.0145554	0.070082	0.0243498	0	0.00371881	0	0.0119463	0.00412372	0.0335966	0	0.054476
ATG2A	0	0	0.0079978	0	0.00495214	0	0.0258932	0.00566353	0.0726262	0.015034	0.0329692	0.0121396	0.0109983	0.00491693	0.0323566	0.0164912	0	0.0249226	0.0253862	0.0137783	0.00823012	0.0300345	0	0.0291109	0.0185212	0	0.102744	0.0211039	0	0.0178851	0.0275812	0.0260565	0.0362776	0.0139987	0.0416253	0.040158	0.0253601	0.0200467	0.0335059	0.0210651	0.0137661	0.0194967	0.0318356	0.0109689	0.0164867	0.0310129	0.0186485	0.03817
PPP2R5B	0.0565105	0.0244533	0.0255391	0.0248645	0.0404228	0.0216098	0.0811966	0.0398411	0	0.0163107	0.0375524	0.0173818	0.0316185	0.0238497	0.00957889	0.0245696	0.0888661	0	0.0472566	0.029335	0.0442909	0.0246533	0	0.019696	0.026726	0	0.106982	0.036252	0.0717056	0.0415901	0.0430668	0.0514858	0.0380378	0.0199755	0.0303532	0.0322312	0.0300199	0.0297032	0.0860655	0.0616909	0.0219713	0.041218	0	0.0445845	0.0433158	0.0438128	0	0.0388489
MAJIN	0	0	0.0185781	0	0	0	0.00137977	0	0	0	0	0	0	0	0	0	0	0	0	0.0102778	0	0.00271867	0	0	0.00493548	0	0	0	0	0	0	0.00198055	0.00386454	0	0	0	0	0.00204312	0.0124855	0	0	0.0022242	0	0	0	0.00743766	0	0
BATF2	0	0.0243557	0	0	0	0.0089506	0.00849227	0.0051446	0	0.00544875	0	0.00126241	0	0	0	0	0	0.00673329	0	0	0.0131067	0.00352703	0	0.00177334	0	0	0	0	0	0.0375895	0.00565705	0.002507	0.00327799	0.00377428	0	0	0.00736516	0.00738345	0	0.0212332	0.00304735	0.00961825	0	0	0	0	0	0.0033215
ARL2-SNX15	0	0	0	0	0	0	0	0.00883002	0	0	0	0.00481665	0	0.0316551	0	0.0070388	0	0.00933463	0.00258183	0	0	0.0125284	0	0.00681477	0.00351709	0	0	0	0.0297891	0.0226427	0	0.0350559	0.00297575	0.00491867	0	0	0	0.00241092	0.0102906	0.0044252	0	0	0.0605605	0.00770843	0.00234359	0.019803	0	0.0121349
SNX15	0	0.00702622	0	0	0	0	0	0	0.0726262	0	0	0	0	0	0	0	0	0	0	0	0	0.000644016	0	0	0	0	0	0	0	0	0	0	0	0	0	0	0	0	0	0	0	0	0	0	0	0	0	0
SAC3D1	0	0.0520953	0	0	0.0186471	0.00709712	0.0203414	0.0269738	0.114803	0.00563328	0.0322646	0	0.0274013	0.0132294	0.00881624	0.0159355	0.0888661	0.0207112	0.00842873	0.0461525	0	0.0237008	0	0.0189593	0.0239947	0	0	0.0365052	0.0144086	0.0343927	0.0239669	0.0142111	0.00880968	0.00797956	0	0	0.0228993	0.0265079	0.00998625	0.010126	0.0194224	0.00665186	0	0.0110616	0.00821133	0.00951079	0	0.0177087
NAALADL1	0	0.0141254	0	0	0	0	0.00494423	0.00504527	0.0423737	0.0046866	0	0	0.00689913	0	0	0	0	0	0.0104797	0	0.00997531	0.00165924	0	0.00175635	0	0	0	0	0	0	0.00406933	0.00221607	0.00294125	0	0	0.00902316	0	0	0.0102906	0.00577344	0	0.00335035	0	0	0.00192884	0	0	0
CDCA5	0	0	0.0186193	0	0	0.00406154	0.0145413	0	0	0	0	0	0	0	0	0	0	0	0.00278068	0	0	0.0735982	0	0	0.00329961	0.0953532	0	0.0124557	0	0	0	0.00330046	0.00686705	0	0	0	0.0317625	0.00156826	0.0384503	0	0.00508817	0.00571054	0.128256	0	0.0048935	0	0	0
ZFPL1	0	0.0181461	0	0.0238654	0.0251406	0.0451915	0.0410775	0.0406177	0.0423737	0.0176263	0.141278	0.0116026	0.0178627	0.0111941	0.012599	0.038732	0	0.0145689	0.0304483	0.00687961	0.0101785	0.0196046	0	0.0243046	0.040723	0.185473	0	0.0323794	0.0643779	0	0.0265259	0.0110007	0.0180316	0.0315753	0	0	0.0141407	0.0136509	0.0237056	0.0219105	0.0234001	0.00691135	0.0302231	0.00748383	0.0201816	0.00761717	0	0.0398938
TMEM262	0	0	0	0	0	0	0.00052957	0	0	0	0	0	0	0	0	0	0	0	0	0	0	0.000347292	0	0	0	0	0	0	0.0216005	0	0	0	0	0	0	0	0	0	0	0	0	0	0	0	0	0	0	0
VPS51	0.161782	0.049689	0.0406911	0	0.0341883	0.0387794	0.0678059	0.0951615	0.0263235	0.0682587	0.100666	0.0802714	0.0817697	0.0992694	0.058556	0.0913032	0	0.0438023	0.0747469	0.0575761	0.111871	0.117101	0	0.120161	0.0656988	0	0.0541786	0.0621324	0.0206956	0.0214716	0.0931152	0.158746	0.117191	0.0850928	0.0375613	0.0456931	0.0672429	0.10321	0.140425	0.092061	0.0810068	0.101918	0.116293	0.0376155	0.0756829	0.0647443	0.0226994	0.11151
TM7SF2	0	0.0356622	0.0335834	0.0752448	0.0183006	0.00628932	0.0314632	0.0179389	0.0449753	0.0373879	0.0872661	0.00838562	0.0150631	0.0451706	0.0273015	0.0172149	0	0.02843	0.0097418	0.0328131	0.0355807	0.0168597	0	0.0186019	0.014466	0	0.0342081	0.0685312	0.03591	0.035067	0.0384473	0.0341471	0.0496975	0.0141864	0	0.0283714	0.0198686	0.0245266	0	0.0293888	0	0.0214208	0.0247157	0.0172025	0.0352343	0.00797533	0.0192559	0.0194793
ZNHIT2	0.0296683	0	0	0	0	0	0.00915294	0.00984882	0	0.00408345	0	0.00175045	0	0.00536816	0	0	0	0	0	0.00794468	0	0.00345776	0	0.00178551	0.00452196	0	0	0	0	0.0226427	0.0106576	0.00563197	0.0162885	0.00427768	0	0	0.0109528	0.00283298	0.0204852	0.0119084	0.00592021	0	0	0.00707105	0.00225924	0.0123132	0	0.00421187
FAU	0.219199	0.0266273	0.068269	0.0611149	0.197577	0.124229	0.166908	0.10081	0	0.0568359	0.0545641	0.0221101	0.114918	0.105451	0.0598631	0.0373713	0	0.083552	0.133485	0.0952388	0.0507218	0.0697618	0.106317	0.0719591	0.069136	0	0.046895	0.122073	0.158892	0.199777	0.104654	0.0766481	0.106655	0.0789646	0.0982457	0.0572276	0.0914427	0.104827	0.0567835	0.0960998	0.0593111	0.0820818	0.0622275	0.0881377	0.120027	0.0962421	0.0343322	0.103519
SYVN1	0	0.00702622	0.0542782	0.0518512	0.00495214	0.0490502	0.0447234	0.0479369	0	0.0145045	0	0.020056	0.026985	0.0327289	0.0260784	0	0.108527	0.0189161	0.0157992	0.0293923	0.0379858	0.0278579	0	0.0282882	0.0350491	0	0.0288396	0.0459995	0.0580157	0.0780032	0.0369758	0.0280147	0.0622045	0.0244597	0	0.0467518	0.0314992	0.0470649	0.0247474	0.0278333	0.0221884	0.025129	0	0	0.0276189	0.0251607	0	0.0430474
MRPL49	0	0	0.0186193	0.0271183	0	0.0053328	0.0132819	0.00403842	0	0	0	0	0.0100662	0.0175594	0.016099	0.00531707	0	0.0212293	0.0164031	0	0.0309323	0.00868636	0	0.0059817	0	0	0	0	0.015356	0	0.00430561	0.00389155	0.00442109	0.00496422	0	0	0	0.00265665	0	0.00212724	0.0184352	0.0107171	0	0.0117366	0.0155664	0	0.0156837	0.0101165
SPDYC	0	0	0	0	0	0	0	0	0	0	0	0	0	0	0	0	0	0	0	0	0	0	0	0	0	0	0	0	0	0	0	0	0	0	0	0	0	0	0	0	0	0	0	0	0	0	0	0
CAPN1	0.117321	0.0162767	0.115313	0.0761202	0.0219408	0.0398752	0.0658009	0.0760998	0.0724293	0.0476573	0.134331	0.0551979	0.00764112	0.0555926	0.0621058	0.0498395	0	0.0628037	0.0654286	0.0258839	0.0694189	0.0825998	0	0.0514181	0.0499126	0	0.0539335	0.0894424	0.148191	0.0620033	0.0552383	0.0942871	0.0795613	0.0501695	0.0817923	0	0.0681671	0.0825936	0.0607735	0.0771184	0.0523276	0.0762198	0.110244	0.0575702	0.0359001	0.0774632	0.093445	0.0658259
POLA2	0.0296683	0.0569573	0.0536324	0.110403	0.0133484	0.0502126	0.0584391	0.0354934	0.0449753	0.0380648	0	0.0503865	0.0774068	0.0367802	0.049993	0.059852	0.229198	0.0500848	0.0407818	0.0115902	0.0669984	0.173607	0	0.0746364	0.0341645	0	0	0.070113	0.0178672	0.0262051	0.0586619	0.0598274	0.0505289	0.0581465	0.0497414	0.0882561	0.141199	0.049484	0.0959106	0.048427	0.0761267	0.0419421	0.0490416	0.0207279	0.0298241	0.0536587	0	0.0439973
CDC42EP2	0	0	0	0	0.00495214	0	0.00154911	0.00567878	0.08378	0.00453749	0	0	0.0219099	0	0	0	0	0	0.00159765	0	0	0.00469349	0	0.00673015	0	0	0	0	0	0	0.0060792	0.00374079	0	0.0014896	0	0	0	0	0	0.00184674	0	0	0	0.00973223	0	0	0	0.0109965
DPF2	0.0303896	0.055734	0.0106361	0.0885185	0.0339716	0.0263447	0.0831374	0.0443946	0.0428332	0.042207	0.0343113	0.0381085	0.0837853	0.0617191	0.0661761	0.104201	0	0.0886992	0.0438945	0.0197098	0.0394665	0.0468283	0	0.0458791	0.030065	0.0418574	0	0.0483401	0.029162	0.0404174	0.0533057	0.0786015	0.0666802	0.0675002	0.0888986	0.0614755	0.0472888	0.0679505	0.0450358	0.0568927	0.053357	0.0578643	0.0464092	0.0214518	0.0483946	0.0388808	0.0260206	0.0754218
TIGD3	0	0	0	0	0	0	0.000804044	0	0	0	0	0	0	0	0	0	0	0	0	0	0	0.000864066	0	0.00303789	0	0	0	0	0	0	0.00273458	0.00185307	0.00344635	0.00802614	0	0	0	0	0	0.00228656	0.00513297	0	0	0	0	0	0	0
SLC25A45	0	0.0210281	0.0165405	0.0271183	0	0.00711891	0.0172978	0.0227691	0.0711628	0.0291162	0.0237007	0.0270079	0.0217381	0.0623414	0.0372796	0.0533247	0	0.0435872	0.0447523	0.0220328	0.0184086	0.0758601	0	0.0610118	0.0103013	0.0730784	0.0335484	0.0341288	0.00980645	0.031039	0.0402451	0.0340534	0.0423224	0.0360718	0	0.0199885	0.0301958	0.0353253	0.0469632	0.0402448	0.0825704	0.0292785	0	0	0.00963542	0.0107994	0.0563036	0.0152177
FRMD8	0	0.0117096	0.00885221	0.0303836	0.0117789	0.031209	0.0347063	0.0485658	0.0428332	0.0542022	0.0281108	0.0177166	0.0588508	0.0597348	0.047503	0.0300739	0	0.0282337	0.0332392	0.0247185	0.0344544	0.0697593	0.122655	0.0526767	0.0336904	0	0.0335915	0.0411546	0.0143598	0.0647787	0.04134	0.0560746	0.0465679	0.0367727	0.0847639	0	0.0546907	0.0226846	0.0645196	0.0664519	0.0201357	0.0339133	0.0556658	0.0276067	0.0283884	0.0410351	0.0279773	0.0507547
SCYL1	0	0.0218063	0.0473388	0.0426437	0.0387477	0.0126378	0.0561111	0.0941066	0	0.0814189	0.0281108	0.0536451	0.032241	0.130006	0.0805736	0.0406303	0.112007	0.0575378	0.0474736	0.0230318	0.0248532	0.0707807	0	0.0493043	0.0454591	0	0	0.0118155	0.0817427	0.0692967	0.0767186	0.0753855	0.0549617	0.0571737	0	0.038304	0.0666202	0.0790736	0.0447076	0.0604788	0.0587283	0.0841111	0	0.00515424	0.0421096	0.0856182	0.0243239	0.0780893
LTBP3	0.0523829	0.0800333	0.0656715	0	0.0523116	0.0641353	0.0540316	0.0535456	0	0.0367596	0.0841541	0.0844837	0.101212	0.102622	0.126926	0.0612887	0.251353	0.0680212	0.0776251	0.0901364	0.0985707	0.0606268	0.122655	0.0632151	0.116674	0	0.0724766	0.0499189	0.0924829	0.0444858	0.0978009	0.0808071	0.0626772	0.0545334	0.0905802	0.0906376	0.0592581	0.0882356	0.0906663	0.0417412	0.0363164	0.0568597	0.0747423	0.0758045	0.0820038	0.0882048	0.0282958	0.0582682
FAM89B	0	0.012715	0.0145871	0.0318034	0.0157872	0.0267476	0.0498704	0.0529185	0.08378	0.0128234	0.0203915	0.0110763	0	0.0151556	0.0181625	0.0441108	0	0	0.0299267	0.0186466	0	0.014818	0	0.0105331	0.0193043	0	0.0605152	0.0498747	0.00921745	0	0.0320846	0.0431728	0.0403338	0.0188202	0	0	0.0362413	0.0355583	0.0909147	0.0230133	0.0174268	0.0133567	0	0.00604216	0.0181451	0.0381368	0	0.0377035
EHBP1L1	0.209962	0.133216	0.142917	0.1484	0.083279	0.103553	0.134928	0.229451	0.171589	0.146352	0.0621786	0.205904	0.121446	0.281007	0.115104	0.167331	0	0.12778	0.208464	0.238895	0.0927275	0.279522	0.216418	0.155968	0.0964124	0.140305	0.175361	0.169482	0.202299	0.188822	0.158643	0.270226	0.223356	0.137895	0.112472	0.217462	0.12796	0.24177	0.133763	0.224911	0.0738449	0.147294	0.0868544	0.126866	0.176504	0.331631	0.123965	0.316461
KCNK7	0	0	0	0.0356651	0	0	0.0017473	0	0	0	0	0	0	0.0200733	0	0	0	0.00926992	0	0	0	0	0	0.00189204	0	0	0	0	0	0	0	0.00587046	0	0.00193571	0	0	0.00358577	0.00508071	0	0	0	0	0	0	0	0	0	0.00409741
MAP3K11	0.0682941	0.0887673	0.0860667	0.0197538	0.0179309	0.0580137	0.0590959	0.0427357	0.0263235	0.0634563	0.0322646	0.0804467	0.0457955	0.0641038	0.0567149	0.0466172	0	0.056181	0.075521	0.0250339	0.0638532	0.0591504	0.203233	0.0693173	0.0775904	0	0	0.0302463	0	0.0279938	0.0589896	0.0714471	0.0699214	0.0467242	0.0407104	0.0212604	0.0860397	0.0806733	0.066938	0.0752727	0.0629391	0.0523394	0.0476984	0.0476065	0.030235	0.067669	0.051971	0.0778404
PCNX3	0	0.00943588	0.0166869	0.0285871	0.016734	0.0200452	0.0374179	0.0471358	0.08378	0.0229696	0	0.0274771	0.0105348	0.0398306	0.0454678	0.101402	0	0.0356127	0.022717	0.0472535	0.0630311	0.0437599	0	0.0183617	0.0333867	0.0418574	0.049334	0.00784219	0.023626	0	0.0197489	0.0291703	0.0577058	0.0243746	0	0.034496	0.0453025	0.0221595	0.0469478	0.0492333	0.00404011	0.0290939	0.0421417	0.0342688	0.0356547	0.036229	0.0537581	0.0533863
SIPA1	0.061211	0.0440116	0.122605	0.149066	0.0855453	0.112369	0.134092	0.135446	0.120106	0.108887	0.0536013	0.1092	0.181202	0.116477	0.0736361	0.141426	0.265649	0.0943538	0.0953162	0.173766	0.133077	0.0992016	0.249962	0.0906606	0.1204	0	0.0575865	0.142116	0.0593528	0.090605	0.157558	0.0992854	0.173355	0.115752	0.0921734	0.158747	0.149174	0.167697	0.199563	0.109578	0.125571	0.0785644	0.110056	0.122438	0.128491	0.0977886	0.123421	0.0866823
RELA	0	0.0706398	0	0	0.0152083	0.0216639	0.0735385	0.0379917	0	0.0245559	0.0172403	0.0431153	0.0225401	0.0584606	0.0334089	0.00863824	0	0.0393538	0.0337177	0.0594824	0.0121103	0.0382623	0	0.0237679	0.045326	0.0418574	0	0.0230119	0.0489218	0.019371	0.0439696	0.0359897	0.037359	0.0372238	0	0	0.0420284	0.0241982	0.0168665	0.030665	0.014562	0.0367367	0	0.0201972	0.0516252	0.0245585	0.0173935	0.0559391
KAT5	0.0228016	0.0297129	0.0167749	0.0396416	0.0145892	0.0247211	0.0341494	0.0380665	0.0467114	0.0245975	0	0.0194264	0.0504667	0.0396747	0.0124487	0.0621931	0	0.0591195	0.0267801	0.0228404	0.0506345	0.0400236	0	0.0434594	0.03092	0.0953532	0.0126925	0.00639618	0.052356	0	0.0211768	0.0300109	0.0385379	0.0301089	0	0.0265743	0.028587	0.0295992	0	0.0307418	0.0321931	0.0331291	0.0451146	0.0336518	0.0183681	0.0501293	0.0309301	0.0326468
RNASEH2C	0	0.0355326	0.0174735	0.0287088	0.0159002	0.00579704	0.0413413	0.0417612	0	0.0129086	0	0.0248005	0.0218103	0.0238393	0.0233419	0.049619	0.108932	0.0170459	0.0369372	0.00687961	0.0236869	0.0263844	0	0.0301398	0.0294994	0	0	0.0216433	0.0154562	0	0.0428964	0.0184951	0.0199106	0.04046	0	0	0.0215104	0.0234637	0	0.0136994	0.0316727	0.029273	0	0.0208452	0.0270253	0.0386487	0.0602828	0.030966
AP5B1	0	0	0	0	0	0	0.0153294	0.015812	0	0.00628447	0.016844	0.00928186	0.0102469	0.021564	0	0.0203289	0	0.0352477	0.00954187	0.00807689	0.0115992	0.0141238	0	0.0064917	0.00823278	0	0	0.0128175	0	0	0.0208762	0.0124463	0.0089916	0.0130693	0	0	0.0301822	0.0239087	0	0.0146487	0.01033	0.00435571	0	0	0.0122259	0.0116113	0.0169618	0.0211905
OVOL1	0	0	0	0	0	0	0	0	0	0	0	0	0	0	0	0	0	0	0	0	0	0	0	0	0	0	0	0	0	0	0	0	0	0	0	0	0	0	0	0	0	0	0	0	0	0	0	0
CFL1	0.155855	0.167732	0.0752856	0.180568	0.151064	0.145229	0.253967	0.201247	0.0524786	0.0502823	0.070626	0.122233	0.181164	0.10913	0.120014	0.0955628	0	0.113453	0.173999	0.199997	0.0414884	0.107145	0.13568	0.0918272	0.156894	0.308656	0.114009	0.0800546	0.136655	0.161359	0.197269	0.128644	0.176422	0.104666	0.0497414	0.12337	0.150497	0.172729	0.200393	0.100003	0.0888423	0.105464	0.250561	0.169324	0.114238	0.157411	0.0777283	0.169644
SNX32	0.169669	0.034055	0	0	0.0861392	0.0435638	0.0342587	0.0417926	0	0.0151715	0.0203915	0.0178727	0.0557323	0.0321641	0.0266716	0	0.140332	0.0080518	0.0213744	0.00739788	0.036351	0.0250744	0.261689	0.0441489	0.00848433	0	0.0355511	0.0462658	0.0153872	0.0159643	0.0493223	0.0397238	0.0956986	0.0332805	0	0.0143877	0.0186046	0.0205854	0.0341091	0.033744	0.0334564	0.0134454	0.0208888	0.028177	0.0265784	0.0425257	0	0.055816
MUS81	0	0.0588903	0.0311307	0.0598179	0.0528432	0.0479473	0.0649037	0.0516412	0.091228	0.0390458	0	0.0196979	0.0340053	0.0567716	0.0262786	0.0495952	0.162487	0.00945905	0.0243633	0.0332594	0.0829191	0.0771763	0	0.0231176	0.0333128	0.118892	0.109097	0.0439542	0.0691998	0.0369325	0.0671009	0.0750347	0.0636936	0.0435801	0	0	0.0739986	0.0536429	0.0238985	0.0353076	0.0703008	0.0237814	0.101951	0.0390769	0.0347721	0.0356812	0	0.0389471
EFEMP2	0.0398327	0	0	0	0.0310547	0.0225947	0.0128681	0.00907666	0	0.0101473	0	0.00268972	0.0144413	0.0265011	0.0170533	0.029887	0	0	0.0133834	0.0233804	0.0305787	0.0173153	0	0.023068	0.018312	0	0.03883	0	0.0151962	0	0.0141502	0.00986987	0.0105347	0.0105171	0	0	0.0122016	0.00442276	0	0.0123932	0.0137235	0.00380235	0	0.0228233	0.0180926	0.00680529	0	0.0327529
CTSW	0	0	0	0	0	0	0.000620822	0	0	0	0	0	0	0	0	0	0	0	0.00176622	0	0	0	0	0	0	0	0	0	0	0	0.00497443	0	0	0.00145835	0	0	0	0	0	0	0	0	0	0	0	0	0	0
FIBP	0	0.0295937	0.0150009	0	0.0189587	0.0111871	0.0285703	0.0299484	0	0.0103224	0	0.0174417	0.0382709	0.0180858	0.00793412	0.0372491	0	0	0.0188808	0	0	0.0126706	0	0.0126576	0.0147042	0	0	0.0307324	0	0	0.0212705	0.0304329	0.0357349	0.0141681	0	0	0.0110347	0.0099522	0.0391126	0.00677933	0.0153216	0.0135408	0	0.0333057	0.0185298	0.0129905	0	0.01269
CCDC85B	0.111646	0.0803073	0.0535283	0.199042	0.0790721	0.121612	0.0888637	0.100679	0	0.031755	0	0.0385383	0.0836943	0.100799	0.0705172	0.099903	0.140332	0.0781593	0.08256	0.108142	0.123278	0.0436554	0.140402	0.0663603	0.0463331	0	0.105978	0.0614641	0.0329358	0.0688341	0.0952048	0.0764049	0.166116	0.0505048	0	0.0428473	0.0688805	0.0989082	0.175904	0.0498548	0.0617816	0.0612795	0.0208888	0.0337691	0.0552524	0.0607538	0.0435799	0.0616077
FOSL1	0	0.00728055	0.00817113	0.0409049	0	0	0.00268751	0.0184849	0	0.00806925	0.0345349	0.002374	0.00533297	0.0121462	0.00507738	0	0	0.00691268	0.00726909	0.00981212	0	0.00792022	0	0.00196993	0.0282575	0	0.0307699	0.0148069	0	0	0	0.0137389	0.019489	0.00424129	0	0	0.0217652	0.0183664	0	0.00805622	0	0.00250402	0	0	0	0.0237321	0	0.0511212
C11orf68	0.0228016	0.0382436	0.0127188	0.0271183	0.0445901	0.0302483	0.0333644	0.0251316	0	0	0	0.0302226	0.0559873	0.0281719	0.0318078	0.048109	0	0	0.0178676	0.0261216	0.0128344	0.0118979	0	0.0168958	0.0211269	0	0	0	0.0321691	0.0445034	0.024351	0.0296394	0.0114811	0.0143109	0	0.0453669	0.0131333	0.0273862	0.0223008	0.0192729	0.0319541	0.0150415	0.0300558	0.016727	0.0166867	0.00664837	0	0.0203913
DRAP1	0.0177976	0.0797064	0	0.0253191	0.0978692	0.0555206	0.062332	0.0895404	0.216642	0.0199827	0	0.0284608	0.0488915	0.0527545	0.0296505	0.0351568	0	0.102601	0.055829	0.0644503	0.0309361	0.0284207	0	0.0488717	0.0491563	0	0	0.0475885	0.0858849	0.043898	0.0502943	0.0531307	0.0675716	0.0297642	0	0.0458937	0.0496209	0.0528796	0.0408366	0.0298287	0.0443403	0.0233429	0.0417494	0.0261876	0.0400434	0.0164532	0.0583973	0.0459023
TSGA10IP	0	0	0	0	0	0.00598429	0.00361224	0	0	0.00380645	0	0	0	0	0	0	0	0	0.00436414	0	0	0	0	0.00586328	0	0	0	0.00761927	0	0	0	0	0	0	0	0.013645	0	0	0	0	0	0	0	0	0.00126605	0	0	0.00153169
SART1	0.0600311	0.0357614	0.0934361	0.024018	0.126871	0.048695	0.0404985	0.0574846	0.121778	0.044114	0.115504	0.0487305	0.0506095	0.0722423	0.0203805	0	0	0.0128751	0.0267687	0.0272626	0.0517421	0.0537021	0	0.0614219	0.0203154	0.322683	0.0587148	0.0336795	0.0549691	0.0934121	0.0287766	0.0520014	0.0616759	0.0474789	0.033693	0.0176312	0.0661662	0.0477312	0.0320774	0.0500229	0.0410449	0.0214012	0	0.0192736	0.0338762	0.0669611	0	0.0588353
EIF1AD	0	0.0148241	0.0142671	0.0285871	0	0.0133905	0.0235295	0.0123464	0	0.0190801	0	0.0103868	0.0112996	0	0.00713513	0.0117391	0	0.00748646	0.00771842	0.0296127	0.0247233	0.0162596	0	0.0206192	0.0104568	0	0	0	0.0471693	0	0.0215334	0.0088992	0.0147824	0.00575645	0	0.013554	0.0103654	0.0163435	0.00998625	0.00691528	0.00456579	0.00349954	0.0383873	0.0311476	0.0133965	0	0	0.0251049
BANF1	0.0228016	0.0080327	0.0186193	0.038921	0.0304995	0.0303876	0.0847636	0.0425076	0	0.00626307	0	0.0183088	0.0299272	0.0725887	0.0324942	0.0326108	0	0.0143397	0.0332285	0.0106319	0.0213768	0.0265401	0	0.0210198	0.00826009	0.0730784	0	0.045845	0.0577835	0.0221225	0.0333219	0.0396905	0.0381812	0.0205296	0	0.0143877	0.0441861	0.0320015	0.013921	0.0194099	0.011516	0.0313991	0.0239001	0.0111508	0.0314312	0.0355013	0.0615978	0.0352515
CST6	0	0	0	0	0	0	0	0	0	0	0	0	0	0	0	0	0	0	0	0	0	0	0	0	0	0	0	0	0	0	0	0	0	0	0	0	0	0	0	0	0	0	0	0	0	0	0	0
CATSPER1	0	0	0	0	0	0	0.000442376	0	0	0	0	0	0	0	0	0	0	0	0	0	0	0	0	0	0	0	0	0	0	0	0	0	0	0	0	0	0	0	0	0.00283394	0	0	0	0	0	0	0	0
GAL3ST3	0	0	0	0	0	0	0.00268956	0.00264044	0	0	0	0.00244459	0.0272935	0	0	0	0	0.0159286	0	0.0209018	0.0232376	0.000260228	0	0.00686908	0.00166627	0	0	0	0	0	0	0.00386669	0.00687295	0.00129757	0	0	0	0	0	0.00249116	0	0	0	0	0.00246413	0	0	0
SF3B2	0	0.0653457	0.0353752	0.0238771	0.0246373	0.0813531	0.133158	0.0962435	0.0686972	0.0413082	0	0.0371362	0.0719451	0.176933	0.0699712	0.129029	0	0.108384	0.0543676	0.104377	0.0864069	0.0997219	0.0574905	0.0975138	0.067904	0.0731596	0.0766101	0.0632438	0.0958829	0.0923697	0.100802	0.086747	0.120231	0.0788618	0.0485573	0.0243612	0.127966	0.113613	0.101168	0.113672	0.0775217	0.0554364	0.175564	0.0963818	0.067884	0.0707233	0.118833	0.134989
PACS1	0.385661	0.348188	0.620309	0.61401	0.327426	0.38202	0.641211	0.531314	0.321172	0.519141	0.553468	0.523279	0.506236	0.617548	0.4505	0.368967	0.32535	0.440162	0.485619	0.428903	0.433102	0.661617	0.222382	0.654379	0.448823	0.462505	0.308141	0.404884	0.544931	0.478051	0.568813	0.616024	0.471165	0.702438	0.474597	0.497781	0.6031	0.690151	0.608946	0.511643	0.571389	0.691881	0.767126	0.551059	0.706636	0.753803	0.667046	0.626543
KLC2	0.101435	0.0106317	0.0285163	0.0152874	0.0592674	0.048048	0.0402878	0.0726084	0.0449753	0.0270135	0.035499	0.0187894	0.0249183	0.0430175	0.0593342	0.0216168	0	0.00812557	0.0184266	0.0106557	0.0189766	0.015542	0	0.0103398	0.0211521	0.185625	0	0.0484411	0.0670147	0.0214716	0.0538674	0.0564411	0.0288981	0.014035	0	0	0.0212028	0.0347455	0.0175143	0.0233703	0.0378354	0.00685914	0	0.070616	0.0312039	0.0101745	0.0355846	0.0573175
RAB1B	0	0	0.0314041	0.0477936	0.0532597	0.018546	0.0412077	0.0389031	0.0419696	0.0407758	0	0.0236489	0.0342748	0.0409463	0.0551654	0.0191174	0	0	0.0194539	0.0666598	0.00946716	0.0293808	0	0.016352	0.0349685	0.114936	0.155344	0.022001	0	0.0360452	0.0395977	0.0340702	0.0293028	0.0149559	0.0331326	0	0.0448243	0.0284258	0.136381	0.016695	0.0173166	0.0219807	0	0.0260141	0.0314155	0.0247742	0.0163864	0.0458747
CNIH2	0	0.00429234	0	0.0197538	0	0.0340258	0.0237094	0.025501	0.0726262	0.00446742	0	0.0191804	0.0269173	0.00944801	0.0282072	0.0078163	0	0.0306808	0.0167588	0	0.00946716	0.00357975	0	0.00431601	0.00966763	0	0	0.0209184	0	0	0.0379046	0.0171861	0.022773	0.00108631	0	0	0.0211885	0.00413374	0.0263012	0.00687454	0	0	0	0.0424773	0.0184362	0.0065863	0.0169618	0.0114487
YIF1A	0.0513015	0	0.0518706	0.0239944	0	0	0.0149668	0.00902107	0	0.00834647	0.0297907	0.00503412	0.0341927	0.00958052	0.0139005	0.00943113	0	0.00995881	0.00659493	0.0166614	0	0.0132636	0	0.00393185	0.00351709	0.0731596	0	0.0172869	0	0	0.0118532	0.0165801	0.0150689	0.00851155	0	0.0666305	0.0300541	0.00908184	0.0404812	0.00361003	0.0104342	0.0101444	0	0.00866666	0.0137649	0.0155275	0	0.010679
TMEM151A	0	0.0277195	0.0180919	0	0.0117789	0.00552341	0.0185287	0.0241036	0	0	0.0329692	0.00312638	0.00892774	0.0107541	0.0124488	0.0164405	0	0	0.0311525	0.029278	0.0141736	0.00329876	0	0.00803444	0.019511	0.0984473	0.0643094	0.00792943	0.0151962	0.031625	0.0163223	0.0428334	0.0288033	0.00454143	0	0	0.028488	0.0112648	0.0217776	0.00993283	0	0.0210383	0.0234242	0.0317838	0.0107577	0.0126447	0.0582684	0.0142265
CD248	0	0	0	0	0	0	0.00141124	0	0	0	0	0	0	0	0	0	0	0.0127912	0	0	0	0	0	0	0	0	0	0	0	0	0	0	0.00273407	0	0	0	0	0	0	0	0	0	0	0	0	0.00373677	0	0.00191941
RIN1	0	0.0202906	0	0	0.0189587	0	0.00552122	0.0121896	0	0	0.0404163	0.00546798	0	0.012251	0.0169226	0	0	0	0.00231124	0	0	0.00387201	0	0.00388142	0	0	0	0.00665911	0	0	0.0041818	0.0159539	0.0147204	0.00136011	0	0	0.0275588	0	0	0.00367873	0	0	0	0	0.00259996	0.00321937	0	0.015001
BRMS1	0	0.0269064	0	0.029135	0	0	0.0213054	0.0186349	0.08378	0.00791381	0	0.00577499	0.00830006	0.0130647	0.0138147	0	0	0	0.0148558	0.0194608	0.0217649	0.0212225	0.0574905	0.00551051	0.0209549	0	0	0.0248786	0.0237618	0.0148531	0.0147181	0.0186252	0.0309347	0.0199907	0	0.0432319	0.00947795	0.0117306	0	0.0174179	0.00953399	0.011244	0	0.0319698	0.00316402	0.00781807	0.0186485	0.0253084
B4GAT1	0.167582	0.0327823	0.106552	0.0652192	0.160409	0.116342	0.103195	0.136244	0.0843434	0.0671641	0.0999218	0.0597082	0.0801027	0.0932516	0.112371	0.0172212	0.291669	0.123184	0.127324	0.0821358	0.0985352	0.0349586	0	0.0561681	0.0542583	0	0	0.100768	0.122343	0.167145	0.14546	0.127812	0.156023	0.0392235	0.136709	0.062114	0.0412308	0.0672124	0.145217	0.0642821	0.0830678	0.041419	0.0704947	0.0988962	0.0764555	0.0648627	0.0456893	0.0469103
SLC29A2	0	0	0	0.0265321	0.0151567	0.00332646	0.0106474	0.00202692	0.0428332	0	0	0.00164068	0.0134135	0.00602444	0.0272813	0	0	0.0226176	0.00700451	0	0	0.0131635	0	0.00599104	0	0.0730784	0	0	0	0.0220458	0.0155867	0.0103221	0.00447881	0.0132487	0	0.0280721	0.00626152	0.0267177	0	0.00463541	0.0035738	0.00802355	0.0247157	0.0140695	0.00865341	0.0221838	0.0173935	0.0140569
NPAS4	0	0	0	0	0	0	0.00283717	0	0	0	0.0375524	0	0	0	0	0.00539725	0	0	0	0	0	0	0	0	0	0	0	0.00818834	0	0	0	0	0.00184031	0	0	0	0	0	0	0	0	0	0	0.0123055	0.00497071	0	0	0
MRPL11	0	0.00741042	0	0	0.0224428	0.00621145	0.0188908	0.019269	0	0.00659877	0.0404163	0.00380054	0.00525912	0.00500591	0.00692485	0.0075531	0	0.0219594	0.0147686	0.0194099	0	0.0111189	0	0.00859597	0.0205929	0	0	0	0	0.0180764	0.00765271	0.0182839	0.0222857	0.0135424	0.0303532	0	0.006001	0.0247463	0.0103862	0.0163322	0.0113681	0.00401537	0	0	0.0219288	0.00369114	0	0.0136569
PELI3	0	0.0171278	0.00817113	0	0.0377195	0	0.0117267	0.022192	0	0	0	0.00317092	0.0178118	0	0.00727723	0.042883	0	0.0116072	0.00649275	0.0336138	0.0333018	0.00870503	0	0.0102599	0.00610292	0	0	0.00909816	0.0143706	0	0.0158927	0.00532474	0.0105459	0.00620533	0	0.0235639	0.00982589	0.0111641	0.00776941	0	0.00823021	0.00481901	0	0	0.00885344	0.0152512	0	0.012878
DPP3	0	0	0	0.0253191	0.0105044	0.00409326	0.0105725	0.00476653	0	0	0	0.00493895	0.00514627	0.00496797	0.00653034	0	0.229198	0.01868	0	0.00650172	0.0194515	0.0202457	0	0.0019608	0	0	0.0394241	0.00571001	0.0132168	0	0.00635451	0.0191264	0.00800586	0.0104778	0	0.00957535	0.0178263	0.0187142	0.012894	0.00351666	0.0100863	0.0112842	0	0.0105006	0.00473006	0.00847907	0	0.0183013
BBS1	0	0	0	0	0	0.00457791	0	0	0	0	0	0	0	0	0	0	0	0	0	0	0	0	0	0	0	0	0	0	0	0	0	0	0	0	0	0	0	0	0	0	0	0	0	0	0	0	0	0
ZDHHC24	0.045953	0.0402609	0.00931594	0.102526	0.0182907	0.00977453	0.0401548	0.0182612	0.0524786	0.0136026	0	0.0167359	0.0233974	0.0310194	0.0214863	0.00865475	0	0.00945905	0.049868	0.00817999	0.0370849	0.037811	0	0.0194927	0.0292902	0	0.0848851	0.00801502	0.0348559	0.028699	0.0505702	0.0400822	0.048884	0.0463718	0	0.027393	0.0444944	0.0364903	0.0132259	0.0196825	0.0202815	0.0493268	0.0224056	0.0301512	0.0141628	0.0233433	0	0.0543779
ACTN3	0	0	0	0	0	0	0	0	0	0	0	0	0	0	0	0	0	0	0	0	0	0	0	0	0	0	0.0199705	0	0	0	0	0	0	0	0	0	0	0	0.013921	0	0	0	0	0	0	0	0.0140933	0
CTSF	0.0434134	0.046881	0.0160457	0.0503607	0.0472023	0.0445397	0.0692089	0.0648601	0.0686972	0.0129285	0.016844	0.0163237	0.0841482	0.0332494	0.0582453	0.0506668	0	0.0472011	0.0507595	0.0470855	0.0981515	0.0135147	0	0.0331953	0.0499125	0	0	0.0585479	0.0682254	0.0536503	0.0860893	0.0539302	0.0758216	0.0264542	0.0984011	0	0.0383147	0.0482648	0.042002	0.0181732	0.0129045	0.0378002	0.080514	0.0397226	0.0837359	0.0184866	0.0596329	0.0356809
CCDC87	0	0	0	0	0	0	0	0	0	0	0	0	0	0	0	0	0	0	0	0	0	0	0	0	0	0	0	0	0	0	0	0	0	0	0	0	0	0	0	0	0	0	0	0	0	0	0	0
CCS	0.0295813	0.0338053	0.0270569	0.0705877	0.0780223	0.0540354	0.122703	0.0846977	0.0423737	0.0398094	0.0682319	0.0351138	0.112502	0.0866351	0.102979	0.0466484	0	0.00779109	0.0743986	0.100887	0.0527574	0.0732007	0	0.104042	0.044346	0	0.0288396	0.0462131	0.0805586	0.140024	0.101076	0.0817483	0.0712729	0.117159	0	0.070603	0.0627644	0.0860534	0.0321054	0.0368163	0.126813	0.0607851	0.0771594	0.0694649	0.0843442	0.0472362	0.034855	0.056039
RBM14-RBM4	0.0506728	0.0798764	0.108819	0	0.0802736	0.0723262	0.137628	0.0723883	0	0.129681	0.016844	0.0608828	0.0253342	0.0599771	0.0875884	0.0468665	0.108527	0.0674591	0.0930934	0.048031	0.0540454	0.11419	0.0805777	0.0952291	0.0732217	0.44416	0.09003	0.146356	0.0789068	0.0744125	0.118149	0.0738426	0.0719909	0.153306	0.0670258	0.0807917	0.114574	0.143653	0.0462129	0.0844883	0.0821888	0.064707	0.0637432	0.111581	0.105931	0.0963324	0.190806	0.107029
RBM4	0	0.0320946	0.0592996	0	0.0194896	0.038992	0.0241557	0.0509874	0.0907686	0.0479254	0.119508	0.0714175	0.0159076	0.0919252	0.0804499	0.0291948	0	0.0434741	0.0500754	0.0312859	0.0418318	0.0611108	0	0.0473082	0.0325219	0	0.0126925	0.0121904	0.0513823	0.0327611	0.058723	0.0594057	0.0526724	0.0340839	0.0416253	0.0266634	0.0400252	0.0302971	0.113708	0.0421422	0.0547573	0.0564241	0.0435253	0.0475134	0.0345168	0.0773959	0.0140933	0.0695032
RBM4B	0.0555815	0.0232465	0.0492849	0	0.0197418	0.0177522	0.0370609	0.0446618	0.0524786	0.0306831	0	0.0293337	0.0114833	0.0394248	0.0403825	0.0285289	0.106103	0.0243938	0.0521412	0.0337884	0.0313947	0.0545304	0	0.0506565	0.0261961	0	0.044894	0.0344223	0.0901043	0.0280026	0.0608129	0.041463	0.037788	0.0760479	0.0303532	0.0368303	0.037175	0.0530454	0.0208747	0.027264	0.0393943	0.0348084	0.0766245	0.0244024	0.0333843	0.0648644	0.0432068	0.0628662
SPTBN2	0	0.0083411	0	0	0.0202566	0.0217844	0.0226616	0.0216206	0.0843434	0.0236346	0	0.011865	0	0.00543108	0.0113198	0	0	0.0210512	0.00590302	0.0101476	0.0431151	0.00798971	0	0.0164285	0.00968864	0	0	0.0203082	0.0143329	0	0.0145885	0.0175422	0.0231148	0.00585064	0	0.0371579	0.0138998	0.0110739	0.0169275	0.00533369	0.00581461	0.00529076	0	0.00748383	0.0180995	0.0106234	0	0.0114357
C11orf80	0.157082	0.0701785	0.0437416	0.0723671	0.11256	0.0776136	0.124903	0.0674251	0.0989497	0.042491	0.129537	0.0555269	0.0340659	0.0588244	0.0978955	0.0140433	0	0.0296572	0.050615	0.0659556	0.0557598	0.121041	0.13307	0.061731	0.062175	0.433299	0.0913232	0.15642	0.0357582	0.108996	0.0806118	0.0741165	0.0810855	0.0523414	0.0606844	0.0733946	0.108386	0.106777	0.0667894	0.0520773	0.0461562	0.0358126	0.114959	0.079303	0.0791911	0.047906	0.0965449	0.0757802
RCE1	0	0	0	0.0219481	0	0	0.0137661	0.00701186	0	0.012126	0	0.00316834	0	0.0221042	0.0225429	0	0	0.0127384	0.00550994	0.0103054	0.020091	0.0058475	0.07819	0	0.0129801	0	0.0288396	0	0.0273702	0	0.0146877	0.0127024	0.00333954	0.00501713	0	0	0.00364204	0.00919365	0.0283226	0	0.0043101	0.00180926	0	0	0.014459	0.00298609	0	0.0115623
PC	0	0.038283	0.0270569	0	0.0829427	0.0278388	0.02462	0.0604008	0.0483948	0.0381064	0.0203915	0.0187138	0.0333005	0.028285	0.030811	0.0196748	0	0.0243088	0.018753	0.0328004	0.0279871	0.0745647	0	0.0419962	0.033469	0	0.0949805	0.0263376	0.0510495	0.0210172	0.0534931	0.0461539	0.0383354	0.0411398	0.0509108	0.0307538	0.0644004	0.0368172	0.0293842	0.0405037	0.0341405	0.0202663	0	0.0288992	0.0196108	0.0396928	0.0339612	0.0287382
LRFN4	0	0.0238319	0.0145871	0	0.0167499	0.0235239	0.0135856	0.0222115	0.0449753	0.00513038	0.0955152	0.0130157	0.00880104	0.00566934	0.00730924	0	0	0.0109793	0.0168553	0	0	0.00428665	0	0.00618671	0.00998208	0	0.102578	0.011058	0	0.0417975	0.0211879	0.0158259	0.0196316	0.00718997	0	0	0.0269228	0.0153814	0	0.00587925	0.0155232	0.00458857	0	0	0.00729664	0	0.0243239	0.0121669
SYT12	0.0494964	0.0177278	0	0.0753522	0.0525925	0.00334341	0.0175184	0.0231665	0	0.0172798	0.0530917	0.00641745	0.0180406	0.0150846	0.0195875	0.0105656	0.108932	0.0437267	0.0231894	0.0396312	0	0.00690974	0	0.00764259	0	0	0.0305197	0.018309	0.0163455	0	0.0203583	0.0288483	0.0127968	0.00704335	0.0585453	0	0.0041975	0.0164192	0.03567	0.00758628	0.00767577	0.00437504	0	0.00515424	0.0180997	0.0113749	0	0.0127693
RHOD	0	0	0	0	0	0	0.00151224	0	0	0	0	0	0	0	0	0	0	0	0	0	0	0	0	0	0	0	0	0	0	0	0	0	0	0	0	0	0	0.00224508	0	0.00138295	0	0	0	0	0	0.00210177	0	0
KDM2A	0.547409	0.576917	0.428847	0.348724	0.393124	0.440622	0.438875	0.613569	0.522657	0.542133	0.376391	0.508118	0.445307	0.550403	0.570151	0.364631	0.115284	0.384236	0.417075	0.47055	0.447017	0.860553	0.256923	0.605411	0.633243	0.54156	0.519789	0.503863	0.470871	0.54214	0.494152	0.785869	0.58611	0.586785	0.678941	0.315946	0.605533	0.53706	0.582167	0.695383	0.579351	0.460509	0.738687	0.38448	0.524553	0.81684	0.702356	0.701841
GRK2	0.148228	0.226275	0.132243	0.0663963	0.223412	0.14259	0.242127	0.191983	0.0483948	0.123214	0.174529	0.184339	0.224628	0.155094	0.315755	0.106682	0.112007	0.153614	0.188478	0.311989	0.149989	0.178091	0.07819	0.172181	0.196748	0.185473	0.187054	0.172107	0.150608	0.099252	0.171637	0.194589	0.261277	0.152015	0.361212	0.159497	0.215317	0.195047	0.219272	0.0770245	0.153495	0.173382	0.0713019	0.1575	0.261916	0.191481	0.156296	0.177965
ANKRD13D	0.0177976	0.060079	0.194329	0.127911	0.175652	0.104494	0.233839	0.192753	0.336174	0.138217	0.0913931	0.126912	0.1314	0.224323	0.205902	0.238248	0	0.174592	0.132179	0.104989	0.157529	0.230169	0.286463	0.165588	0.0717476	0.185473	0.082416	0.111097	0.107465	0.11793	0.167315	0.274545	0.174887	0.170228	0.0604911	0.125008	0.220807	0.277626	0.246695	0.184622	0.163809	0.171439	0.245962	0.099261	0.163561	0.26091	0.179733	0.26134
SSH3	0	0.0126189	0.00931594	0	0.0135633	0.00439648	0.0191644	0.022285	0	0.0179416	0	0.0164377	0.031493	0.0188346	0.043803	0.0144778	0	0	0.0168846	0.0681224	0.0289111	0.0256955	0	0.0295797	0.0373242	0	0.0355511	0	0.0199901	0.00948535	0.0309004	0.0183603	0.0226973	0.0193051	0.0486597	0.0349712	0.0478086	0.00894691	0.00776941	0.0260406	0.00365152	0.0138126	0	0.00966917	0.0107832	0.0315439	0	0.0267524
RAD9A	0.0296683	0.122291	0.189022	0.0365104	0.128788	0.0717207	0.0867039	0.07315	0	0.0425451	0.0322646	0.0482105	0.0489094	0.0440823	0.084334	0.0434214	0.106103	0.0362343	0.0581073	0.0894418	0.0840512	0.0994087	0	0.0996865	0.0559653	0.118892	0.103014	0.0459324	0.0824558	0.159463	0.0808868	0.111506	0.0607741	0.0695884	0.0590408	0.0721447	0.118555	0.091174	0.104889	0.0986975	0.0874224	0.055251	0.0234242	0.027039	0.0620173	0.0762601	0.091727	0.0797767
POLD4	0	0.0599703	0.00885221	0.0285871	0.0123225	0	0.00673114	0.00440547	0	0	0.00967394	0.012825	0	0	0.00509566	0.00673811	0	0.0172423	0.0140464	0.0208882	0	0.00593224	0	0.00872016	0.0078584	0	0.0534464	0.00761927	0.019892	0	0.00568869	0.00981015	0.00799643	0	0	0	0	0.0108964	0.0111835	0.00645165	0.0189669	0.00700195	0	0.0234227	0.00887635	0.0119808	0.0824067	0.00183508
AP003419.1	0	0	0	0	0	0	0.00100416	0.00324395	0	0	0	0	0	0	0.011258	0	0	0	0	0	0	0	0	0	0.00522311	0	0	0	0	0	0	0	0.00200704	0.00183928	0	0	0	0	0	0	0	0	0	0	0	0	0	0.00149434
CLCF1	0	0	0	0	0	0	0	0	0	0	0	0	0	0	0	0	0	0	0	0	0	0.000340631	0	0	0	0	0	0	0	0	0	0	0	0	0	0	0	0	0	0	0	0	0	0	0	0	0	0
PPP1CA	0.0295813	0.0479068	0.0267234	0	0.0842914	0.0179863	0.0522868	0.0526307	0.115263	0.0455431	0.0627657	0.031821	0.0476024	0.0407024	0.0326743	0.0155536	0	0	0.0503235	0	0.0789101	0.0396316	0	0.0424284	0.0635752	0	0.0564594	0.0368812	0.0188979	0.0711144	0.0674942	0.0260539	0.038277	0.0482331	0.0303532	0	0.0598283	0.0440984	0.126606	0.0255619	0.0354688	0.0333166	0.0222013	0.0182007	0.0433155	0.0342021	0.0420842	0.0280131
TBC1D10C	0	0.0112086	0	0	0	0.00804192	0.00773569	0.004787	0	0	0	0.00230616	0	0.0111672	0	0	0	0	0.0139571	0.0196009	0	0.00370501	0	0.00590564	0	0	0	0	0	0.019371	0.025672	0.00139832	0.00818632	0.0012669	0	0.0130053	0.00345514	0.0179421	0.0233277	0	0	0.0172528	0	0.0204821	0	0.00265821	0	0.00154945
CARNS1	0	0.035094	0.018814	0.0248645	0.0360077	0.0210642	0.0192648	0.0106337	0.0676272	0.00427017	0	0.00346309	0.00608021	0.0113492	0.0186204	0	0	0.0136371	0.00477151	0.0150849	0.041747	0.00360348	0	0.00780967	0.0143508	0	0.0342081	0.0381378	0	0.0152536	0.0288396	0.0100392	0.0119666	0.00813864	0	0.0330926	0.014823	0.00690754	0	0.00178135	0.00849211	0.00758382	0	0	0.0159422	0.00242485	0.018383	0.00973476
RPS6KB2	0	0.0116759	0.0267234	0.0286189	0.0301333	0.0358767	0.0412127	0.0317386	0	0.018422	0	0.0187069	0.0238567	0.0460929	0.0127511	0.00785646	0	0.0259512	0.0409525	0	0	0.0276586	0	0.0333068	0.0460523	0.183819	0	0.00769091	0.0514477	0.0428144	0.0602182	0.0741209	0.0332939	0.0226214	0.0338932	0.0293162	0.0333953	0.0404801	0.0616204	0.0301185	0.0205268	0.0173205	0	0.0171	0.0339521	0.0351432	0.0226994	0.0435579
CORO1B	0.0303896	0.0324527	0.0106361	0	0.0381929	0.0317621	0.0917695	0.0373511	0.08378	0.0386586	0	0.0343188	0.0399526	0.041287	0.0325155	0.0221661	0.106103	0	0.044526	0.0565458	0.023154	0.0301438	0	0.0251129	0.0115341	0	0	0.0406431	0	0.0252222	0.0491946	0.0318702	0.0159098	0.0231246	0	0.0322312	0.0661725	0.048828	0.0669204	0.0254872	0.047956	0.0357688	0.0265613	0.0178246	0.0417538	0.030673	0.0173935	0.0289453
CABP4	0	0.0553653	0	0	0	0.00510439	0.00838521	0.0269028	0.0705734	0.0412657	0	0.00677662	0.00916246	0.0128544	0.0190947	0	0	0.0223771	0.0183071	0.0090842	0.020392	0.0501017	0	0.00209498	0	0.185473	0	0.00606712	0	0	0.00809165	0.0104096	0.00750946	0.0130492	0	0.086791	0.0377433	0.00428783	0.048995	0.0347993	0.0247896	0.00277137	0	0	0.00691145	0.00904005	0.0155782	0.0116197
TMEM134	0	0.0735282	0.0195687	0	0.0224428	0.0323545	0.0334706	0.0265824	0	0.0124001	0	0.0125035	0.0117532	0.0207635	0.055996	0.0389871	0	0.0114031	0.0233603	0.0175695	0.00945648	0.0174239	0	0.0153357	0.0150648	0	0.03883	0.016696	0.0543322	0.0231565	0.0245249	0.0286099	0.0314444	0.0261189	0	0.0885153	0.00408519	0.0247669	0.0740154	0.0140236	0.0302389	0.0153882	0.0239591	0	0.0286686	0.0137774	0.040458	0.0153851
AIP	0	0.0349107	0	0.0767826	0.0167499	0.021724	0.0443886	0.0420368	0.0428332	0.0183742	0	0.0143383	0.0580906	0.0242545	0.0371379	0.0482319	0	0.00893906	0.042607	0.0240233	0	0.0197565	0	0.02143	0.0372646	0	0	0.0152078	0.0106667	0.0248774	0.0422074	0.0326541	0.0265253	0.0382082	0.0303532	0	0.0449344	0.0181033	0.0166274	0.0224691	0.0335052	0.010295	0	0.0261455	0.0129575	0.0108627	0	0.021977
PITPNM1	0	0.0394152	0	0.024018	0.0303174	0.00580982	0.0406419	0.0308334	0	0.0119851	0	0.00172145	0.0149894	0.0226446	0.0477037	0.00780965	0	0.00928506	0.0193465	0.059307	0.027194	0.0118341	0	0.0171536	0.0334359	0	0.049334	0.0324664	0.0143706	0	0.0332978	0.0259844	0.0524202	0.0150174	0.0642464	0.0275042	0.0273997	0.0206807	0.0368341	0.0176261	0.0111058	0.0139249	0	0.0125201	0.0323549	0.0151725	0.0452576	0.0463293
CDK2AP2	0.0422335	0.00943588	0	0	0	0	0.0647235	0.0591268	0	0.0134633	0.0503423	0.0159861	0	0.0166959	0.0274297	0.0222728	0	0	0.0263467	0	0.00997531	0.0159772	0	0.00614945	0.028169	0.168432	0.0228066	0.00951986	0.0273043	0	0.0157457	0.0146038	0.0152608	0.00869792	0	0	0.0395366	0.024494	0.0293714	0.0112453	0.00703353	0.0273821	0	0.00735775	0.00535835	0.0158007	0	0.02549
GSTP1	0.0869727	0.0434946	0.102283	0.0931982	0.0593095	0.0694199	0.0746385	0.0659475	0	0.0202277	0.102346	0.0247671	0.0682409	0.0618306	0.0181816	0.0401429	0	0.0272718	0.0793064	0.0270192	0.0747467	0.0339395	0	0.0290153	0.0369222	0.0731596	0.0543307	0.026356	0.058703	0.0842415	0.0878143	0.0406293	0.0773011	0.0236372	0	0.0371529	0.060731	0.0776201	0.061483	0.0331151	0.0599194	0.0491046	0.0638503	0.043098	0.0553479	0.0315384	0.0243239	0.0554357
NDUFV1	0.233714	0.0670211	0.0889405	0.127141	0.0466584	0.0599001	0.118471	0.139543	0.12652	0.0603576	0.0197436	0.0639572	0.109604	0.113452	0.125885	0.136989	0.108932	0.100728	0.0645292	0.06216	0.0932272	0.105923	0.13307	0.0740309	0.081636	0	0.103239	0.066095	0.00980645	0.0664691	0.132294	0.122439	0.115158	0.092588	0	0.0571503	0.131181	0.105206	0.102559	0.0735852	0.110652	0.0738016	0.0890922	0.117202	0.0601938	0.100791	0.120971	0.0633084
NUDT8	0	0.0115814	0	0	0	0.00556983	0.00316734	0.0057298	0.0428332	0.00449884	0	0	0.00675548	0	0.0054364	0	0	0	0.00210778	0.0116917	0	0.00335506	0	0.00357307	0.00859948	0	0	0.00579418	0	0	0.0129428	0.00369631	0.00591373	0	0	0.0149826	0.0137191	0.00234471	0	0.00622038	0.00429802	0.00983484	0	0	0.00469369	0	0	0
TBX10	0	0	0	0	0	0	0	0	0	0.00517863	0	0.00284076	0	0	0	0.00912345	0	0	0.00568778	0	0	0.000331613	0	0	0	0	0	0	0	0	0	0	0.00358478	0	0	0	0.00732255	0	0	0	0.0164284	0	0	0	0	0	0	0
ACY3	0	0.00741727	0	0.0823338	0.0869757	0.0496778	0	0.0389917	0.0449753	0.0856212	0.0538292	0.0837048	0.085917	0.0206478	0.126224	0.168368	0.140332	0.0894414	0.0470303	0.0558051	0.0187714	0	0.124613	0.0447293	0.010123	0	0.103221	0.0284723	0.037231	0.0340884	0.0246338	0	0.0416435	0.0355689	0	0.212866	0.0353295	0.0283411	0	0	0.116656	0	0	0	0.0321113	0.0188535	0.0515349	0.00216299
ALDH3B2	0	0	0	0	0	0	0	0	0	0	0	0	0	0	0	0	0	0	0	0	0	0	0	0	0	0	0	0	0	0	0	0.00171461	0	0.00177047	0	0	0	0.00262268	0	0	0	0	0	0	0	0	0	0
UNC93B1	0.249789	0.100386	0.144	0.105386	0.184642	0.134538	0.129606	0.224577	0.232864	0.138322	0.0918895	0.147496	0.16157	0.132722	0.246747	0.102616	0	0.12925	0.16649	0.129326	0.164546	0.218389	0.186109	0.169171	0.151806	0.19304	0.0968402	0.145015	0.103169	0.169427	0.170391	0.174947	0.172914	0.120317	0.226174	0.194009	0.153305	0.191409	0.135144	0.0987803	0.135166	0.177425	0.239953	0.0837782	0.128116	0.177964	0.105434	0.148567
ALDH3B1	0	0.0524999	0	0	0.0208168	0	0.0122916	0.022943	0.0686972	0.00252648	0	0.0265267	0.0245491	0.0179498	0.0264179	0.0123949	0	0.0150424	0.0217866	0.0213785	0.0107876	0.0333622	0	0.0286586	0.0261827	0	0	0.00909816	0	0	0.0164597	0.016695	0.0109585	0.00746484	0	0.015643	0.0107708	0.020837	0	0.0169258	0.00714525	0.0227372	0	0.00969429	0.00354093	0.0241519	0.0182923	0.0266901
NDUFS8	0	0.0356369	0.0224382	0.0588811	0.0259766	0.0476381	0.0669884	0.0592736	0.0428332	0.048906	0	0.0596378	0.0571053	0.0820609	0.0450007	0.0527136	0.140332	0.044005	0.0541085	0.0547308	0.0276315	0.051853	0	0.0353318	0.0327447	0	0.0582389	0.0179665	0.0352412	0.155199	0.0651145	0.0408323	0.0390543	0.0465484	0	0.015643	0.058494	0.0603518	0.116959	0.0238715	0.035108	0.0299303	0	0.037965	0.0319492	0.0429952	0.0624524	0.0595762
TCIRG1	0.0228016	0.0394962	0.0207103	0.0364486	0.0529124	0.0115541	0.0802021	0.0490246	0.0483948	0.0290234	0	0.0168852	0.0542866	0.0252072	0.00926325	0.0100739	0.127155	0.0143397	0.0534336	0.0204408	0.0308382	0.0830351	0	0.0307426	0.0146154	0	0.0335915	0.0193845	0.0216005	0	0.0408609	0.10034	0.0653432	0.0601521	0.0331326	0	0.105544	0.0837144	0.0559989	0.0523038	0.0275039	0.0263061	0.0756943	0.0214851	0.0674974	0.051747	0.0826019	0.0575525
CHKA	0.542183	0.180599	0.45503	0.17876	0.272533	0.214347	0.231373	0.332535	0.506741	0.291803	0.278092	0.480916	0.238642	0.363005	0.20004	0.27281	0.140332	0.357551	0.284458	0.166793	0.283734	0.389566	0.13568	0.346627	0.394473	0.279391	0.473244	0.223555	0.172227	0.348948	0.295707	0.313881	0.407121	0.319392	0.296653	0.263305	0.368989	0.370055	0.127325	0.379514	0.297662	0.578402	0.418019	0.174663	0.333546	0.273356	0.316318	0.289052
KMT5B	0.318932	0.11166	0.13838	0.209758	0.197764	0.189225	0.1337	0.205939	0.159925	0.287284	0.291892	0.249044	0.229104	0.223738	0.147649	0.246535	0.325166	0.190581	0.228075	0.229326	0.316284	0.1768	0.0805777	0.284911	0.131367	0.118892	0.138847	0.227053	0.12225	0.140636	0.247159	0.171665	0.154582	0.303585	0.286051	0.208334	0.168182	0.160559	0.0893638	0.159987	0.239218	0.111849	0.199548	0.215752	0.163195	0.176175	0.24832	0.265515
C11orf24	0.0513015	0	0	0.0289557	0.0167499	0.0233375	0.0115609	0.0409805	0.08378	0.00956242	0	0.0378959	0.037922	0.0187067	0.018561	0.0202514	0	0.0355254	0.0236971	0.025691	0.0204555	0.0221796	0	0.0123153	0.00817432	0	0	0.0322061	0.0824181	0.0148531	0.0281312	0.0183663	0.0390735	0.0156657	0	0.0221513	0.0443491	0.0197747	0	0.00659712	0.0135978	0.0201113	0	0.0106463	0.0123279	0.0386513	0.0384271	0.0639865
LRP5	0	0	0.0445002	0	0	0.0181884	0.00627556	0.0116959	0	0.00332741	0	0	0.00505595	0	0.010787	0	0	0	0.00531309	0.00717083	0.0116432	0.0206965	0	0.0102279	0.00351709	0	0	0	0.0185652	0	0.00218903	0.00688454	0.00510372	0.0186361	0	0	0.011072	0.00385069	0	0.0146893	0.0229166	0.00381687	0	0	0.0116715	0.0139448	0	0.0141772
PPP6R3	0.480772	0.413762	0.462401	0.547792	0.434184	0.489003	0.600903	0.502732	0.626922	0.491878	0.327955	0.441341	0.404603	0.729168	0.419456	0.38756	0.717274	0.48175	0.396705	0.372206	0.566262	0.609884	0.550756	0.517208	0.505537	0.256897	0.421878	0.48046	0.557838	0.429674	0.394202	0.578331	0.534098	0.578561	0.382436	0.375068	0.601285	0.535908	0.25359	0.501326	0.529284	0.518425	0.615859	0.424103	0.591378	0.717181	0.551648	0.659857
GAL	0	0	0	0	0	0	0.0012894	0.00185811	0	0	0	0	0	0	0	0	0	0	0	0	0	0	0	0	0	0	0	0	0	0	0.0060792	0	0	0	0	0	0	0.00510144	0	0.0053141	0	0	0	0	0	0	0	0
TESMIN	0	0.00947001	0	0	0	0.00684299	0.00667686	0.00446152	0	0	0	0.00922651	0.00834113	0	0	0	0	0.0163792	0.00580668	0	0	0.0210201	0	0.00635504	0.0142279	0	0	0.00697792	0	0.0175353	0.00411656	0.0135738	0	0.00733527	0	0.0330926	0.00336161	0.00180014	0.00829079	0.0170547	0	0.006637	0.0275321	0.00484183	0.00509679	0.0119989	0	0.0104543
CPT1A	0.0295813	0.0225633	0.0186193	0.0475918	0.0105044	0.00537805	0.0389439	0.0157711	0.110103	0.0330566	0	0.0254661	0	0.0318817	0.00472835	0.0112491	0	0.00936155	0.0260662	0	0.00686886	0.0548234	0	0.0147653	0.018508	0.171526	0.0643094	0.0148657	0.0449331	0.0366008	0.017591	0.0222539	0.0179456	0.0414682	0	0.0293011	0.0843541	0.0326218	0.0624046	0.0727866	0.0137263	0.0122316	0	0.038718	0.0692713	0.08547	0	0.0247189
MRPL21	0	0.00873587	0	0.0238771	0	0.0518937	0.0280361	0.0239439	0	0.020146	0	0.00120775	0.0109254	0.0186019	0.022541	0.0180915	0	0.0356671	0.012275	0.0436068	0	0.0148038	0	0.011561	0.0124321	0	0	0.00419555	0.0181023	0.0272131	0.0166025	0.0116742	0.0137044	0.0191176	0	0.0357916	0.0220131	0.0326317	0.0311125	0.0211804	0.0103994	0.0144515	0.0358206	0	0.0118219	0.030723	0	0.0206905
IGHMBP2	0	0.0581295	0.0265028	0.0426437	0	0.0203913	0.0327543	0.0202391	0.0419696	0.0319762	0.078073	0.0285845	0.0511315	0.037169	0.0351905	0.0790472	0	0.0251535	0.0291749	0.0533569	0.0155689	0.0477659	0	0.022841	0.0125832	0	0	0.0409038	0	0.0112481	0.0336321	0.0393451	0.00859117	0.053761	0	0.0322312	0.0345554	0.0385611	0.0574813	0.0608527	0.0256274	0.0437027	0	0.0311758	0.0135662	0.0303502	0.0240253	0.0466605
MRGPRF	0	0	0	0	0	0	0.000702333	0	0	0	0	0	0	0.00587067	0	0	0	0	0	0	0	0	0	0	0	0	0	0	0	0	0	0	0.00945149	0	0	0	0	0	0	0	0	0	0	0	0	0	0	0
TPCN2	0	0.0384623	0.0583383	0.0369814	0.0108409	0.0259774	0.0456587	0.0541407	0.0263235	0.0286848	0.016844	0.0407426	0.0223853	0.0749723	0.0295668	0.015018	0.190001	0.0378604	0.0283357	0.0456321	0.0362998	0.0367836	0.211544	0.0134932	0.0288409	0.0953532	0	0.0601955	0.0587788	0.0598643	0.0394136	0.073854	0.0573456	0.0258034	0.0338932	0.0347324	0.0757181	0.058299	0.046458	0.073738	0.0364208	0.0550967	0.0761362	0.0325041	0.0190055	0.0515985	0	0.0761813
MYEOV	0	0	0.0317815	0	0	0.0110615	0.00153521	0.00992684	0	0	0	0.004782	0	0	0	0	0	0	0.00519896	0	0.0115338	0.00163188	0	0.00208679	0	0	0.0305197	0	0	0.0173953	0.00433359	0.0068621	0	0	0	0	0.00859971	0.00198036	0	0	0.00339318	0	0	0	0	0.005983	0	0.00545771
CCND1	0	0.0698565	0.121741	0.130278	0.0433814	0.0695232	0.0920851	0.148902	0.0788021	0.0911125	0.0331427	0.0766299	0.0873716	0.0497473	0.0668384	0.124609	0.0888661	0.0666399	0.116229	0.0686189	0.0987338	0.109696	0.0574905	0.0715354	0.0229862	0.225908	0.0982762	0.0629853	0.03117	0.0359615	0.117771	0.138536	0.111666	0.0698564	0	0.149037	0.15465	0.153353	0.111798	0.163065	0.0502426	0.0126662	0.0783581	0.0725855	0.0182016	0.168978	0.066302	0.131209
ANO1	0	0	0	0	0	0.00551652	0.00560356	0.00214969	0	0	0	0	0	0	0	0.00759984	0	0	0.00460797	0	0	0.0035859	0	0.0075202	0.00315931	0	0	0.00818834	0	0	0.00173654	0.00397792	0.00368328	0	0	0	0	0.0080561	0.0124855	0.00723989	0	0	0	0	0.00268657	0.00353878	0	0
FADD	0.0387128	0.0286632	0	0	0	0	0.00373721	0	0	0.0042657	0	0.00238321	0	0	0.011258	0.00569777	0	0	0.00623182	0.0113109	0	0.000899987	0	0.00162919	0.00859948	0	0	0	0	0.0246031	0.0099978	0.00327041	0	0.0078551	0	0	0	0.0018149	0	0.00171895	0.00781013	0	0	0.0110024	0	0.00263252	0	0.00724388
PPFIA1	0.120972	0.207213	0.290079	0.186507	0.271524	0.10267	0.280607	0.233708	0.136259	0.191397	0.213205	0.152587	0.222942	0.19793	0.170545	0.15531	0.115284	0.153157	0.213979	0.216931	0.116457	0.302412	0.0937631	0.252277	0.162053	0.43031	0.0427771	0.178358	0.102712	0.199417	0.270246	0.298895	0.245825	0.263545	0.0915214	0.190225	0.247396	0.237131	0.2196	0.248561	0.233051	0.179805	0.221151	0.158321	0.195905	0.230998	0.216546	0.337543
CTTN	0.088443	0.0513822	0.035265	0.0534516	0.0574159	0.0537172	0.037285	0.0699526	0	0.0189125	0.103943	0.0405801	0.0176736	0.0302388	0.0540962	0.0290457	0	0.0248116	0.0290855	0.0599074	0.0379685	0.0239283	0.07819	0.0222493	0.0268143	0	0.150725	0.0398283	0.0345911	0.0137399	0.0878647	0.0482636	0.0367388	0.0132401	0	0.011685	0.0183392	0.0194983	0.0372579	0.0288665	0.00784145	0.0229036	0.0239591	0.0313791	0.0194745	0.0306875	0.017149	0.0423921
SHANK2	0.0599709	0.0821922	0.0351879	0.0323153	0.0522073	0.0528532	0.0523763	0.0659867	0	0.0284966	0.0237007	0.026306	0.0208063	0.0735454	0.0638201	0.0384014	0.0888661	0.0445173	0.0334546	0.034919	0.071772	0.0310273	0.128619	0.0601316	0.0444365	0	0.0624311	0.0495924	0.0153872	0.007611	0.0683508	0.0392332	0.064031	0.0344178	0	0.0271765	0.0297618	0.0386568	0	0.0423556	0.0283799	0.0472052	0	0.0159908	0.021515	0.0182637	0.0776411	0.0411673
DHCR7	0	0	0	0	0.016734	0.00600071	0.00903178	0.0100166	0	0.00409984	0	0.00368272	0	0.00491693	0	0.00641658	0	0	0.00236069	0	0.0131067	0.00594146	0	0.0183648	0	0	0	0	0.0726247	0	0.0127966	0.0187986	0.00977725	0.00525119	0.033693	0	0.00390734	0.00680938	0	0.00889842	0	0.00826297	0.0367248	0	0.00265273	0.00458899	0	0.00514096
NADSYN1	0.10296	0.145219	0.0753505	0.15827	0.0994486	0.0928001	0.107804	0.0954008	0.0467114	0.0854369	0.0197436	0.131042	0.0814502	0.115851	0.0600424	0.050062	0	0.0638426	0.0894169	0.0637563	0.0667678	0.0967695	0	0.0954918	0.102065	0	0.0842887	0.0917226	0.0468234	0.0929047	0.124957	0.12608	0.110949	0.119596	0.0727724	0.106369	0.0998173	0.115888	0.0739007	0.130341	0.095911	0.0704601	0.113051	0.0808361	0.072348	0.0713907	0.0854961	0.162798
KRTAP5-7	0	0	0	0	0	0	0.00108757	0	0	0	0	0	0	0	0	0	0	0	0	0	0	0	0	0	0	0	0	0.00784219	0	0	0.00151673	0	0	0	0	0	0	0	0	0	0	0	0	0	0	0	0	0.00181986
KRTAP5-8	0	0	0	0	0	0	0.000853738	0	0	0	0	0	0	0	0	0	0	0	0	0	0	0	0	0	0	0	0	0	0	0	0	0	0	0	0	0	0	0	0	0	0	0	0	0	0	0	0	0
KRTAP5-9	0	0	0	0	0	0	0	0	0	0	0	0.00486895	0.00940158	0	0	0	0	0	0	0	0	0	0	0	0	0	0	0	0	0	0	0	0.00286517	0	0	0	0	0	0	0	0	0	0	0	0	0	0	0
KRTAP5-10	0	0.0234192	0	0	0	0.00621145	0.000337366	0	0	0	0	0.00516728	0	0	0.0051736	0	0	0	0	0	0	0.000630296	0	0	0	0	0	0	0	0	0.00509858	0.00164326	0.0106104	0	0	0	0	0.00216382	0	0	0	0	0.0394086	0	0.00169733	0	0	0
KRTAP5-11	0	0	0	0	0.0098083	0	0.000857065	0.0031298	0	0	0	0	0	0	0	0	0	0	0	0	0	0.00238016	0	0.00192326	0	0.0953532	0	0	0.0185187	0	0	0.00153774	0.00526876	0.00148843	0	0	0	0	0	0	0	0	0	0	0	0.00654549	0	0.00156763
FAM86C1	0	0.0101367	0.0079978	0	0	0.00503906	0.00100986	0.00228878	0	0.00390859	0	0.00690387	0.0254112	0	0.0093208	0	0	0	0	0	0	0.0040864	0	0.00788813	0.00434194	0	0.0126925	0	0	0	0.0110829	0.0111984	0.0155382	0.00169552	0	0	0.00390396	0.00965089	0	0.0216731	0	0	0	0.00442871	0	0.00937273	0	0.0132933
ZNF705E	0	0	0	0	0	0	0.000691076	0	0	0	0	0	0	0	0	0	0	0	0	0	0	0.00295321	0	0	0	0	0	0	0	0.0112481	0	0	0	0	0	0	0	0	0	0	0	0	0	0	0	0	0	0
DEFB131B	0	0	0	0	0	0	0	0.00257593	0	0	0	0	0	0	0	0	0	0	0	0	0	0.00203567	0	0.00518449	0	0	0	0	0	0	0	0	0	0.0020366	0	0	0	0	0	0	0	0	0	0	0	0.00313342	0	0
RNF121	0.0177976	0.0544386	0.0629659	0.0239944	0.0347247	0.0506081	0.0830053	0.0744024	0.133198	0.0804917	0.0814178	0.0769193	0.0424515	0.0645077	0.0481365	0.0214963	0	0.0937263	0.0736152	0.112272	0.102849	0.116398	0.13307	0.0879495	0.0394287	0	0.0743811	0.0322763	0.0361741	0.129174	0.0729596	0.0883925	0.0830683	0.0791485	0	0.0403288	0.141388	0.067932	0.117414	0.077287	0.0874358	0.0337914	0.131781	0.0458458	0.0506163	0.0516275	0.0642433	0.13479
IL18BP	0	0.0317436	0.029054	0.0356651	0	0.00332646	0.0267692	0.00526808	0	0.00683121	0	0.0152791	0	0	0.0236328	0.00778646	0	0	0.00337114	0.013652	0	0.00636514	0	0.0120747	0.00602923	0.316054	0	0	0.015356	0.0321851	0.0061025	0.00548061	0.0131704	0.0110596	0	0.0301956	0.0101844	0.00915505	0	0.0176868	0.00804424	0	0	0	0.00411329	0	0.0317582	0.00549268
NUMA1	0.203881	0.132986	0.165896	0.237086	0.13391	0.199553	0.171989	0.161978	0.201945	0.161064	0.17962	0.19187	0.164087	0.150968	0.107093	0.164739	0.246435	0.212584	0.14463	0.165216	0.11208	0.235319	0.138068	0.186778	0.237339	0.118892	0.189973	0.145544	0.152918	0.148072	0.193365	0.17552	0.187767	0.12614	0.133597	0.232495	0.186556	0.153485	0.237615	0.108968	0.178054	0.195149	0.0451146	0.147881	0.196768	0.141556	0.154956	0.135891
LAMTOR1	0.0624516	0.0997978	0.0397793	0.0430122	0.028767	0.0760371	0.131879	0.0613779	0	0.0368108	0.0386414	0.0532347	0.0539575	0.0448468	0.0335251	0.0759726	0.112007	0.0680538	0.0816666	0.0554379	0.0506233	0.0680231	0.106317	0.055958	0.0541357	0.358063	0.0696731	0.0244056	0.015356	0.0229964	0.0801831	0.0788496	0.0417434	0.081575	0.12415	0.0946294	0.110733	0.122593	0.216307	0.0522728	0.0669617	0.0876789	0.089235	0.0433151	0.0553614	0.0782688	0.0269209	0.10499
ANAPC15	0	0	0.0153562	0	0.0298155	0.00332646	0.0135606	0.0106319	0	0	0	0	0.00554175	0.0227172	0.0142179	0.0204529	0	0.0150862	0.0147644	0.00834174	0.0112362	0.0168574	0	0.0158023	0.0137837	0.0418574	0	0.00644559	0.0122717	0	0.0240806	0.0188056	0.0151612	0.00867092	0	0.0243933	0.0128515	0.0147976	0.0514978	0.010991	0.00605959	0.00738208	0	0.020527	0.00965412	0.01087	0.0155782	0.00924117
FOLR3	0	0	0	0	0	0.00952589	0	0	0	0	0	0	0	0	0	0	0	0	0	0	0	0	0	0	0	0	0	0	0	0	0	0	0	0	0	0	0	0	0	0	0	0	0	0	0	0	0	0
FOLR1	0	0	0	0	0	0	0	0	0	0	0	0	0	0	0	0	0	0	0	0	0	0	0	0	0	0	0	0	0	0	0	0	0	0.00159799	0	0	0	0	0	0	0	0	0	0	0.00322978	0	0	0
FOLR2	0	0.0346274	0.053132	0.0623851	0.0494598	0.0262682	0.0588643	0.0387666	0.177295	0.0400738	0.0364065	0.0333473	0.0430493	0.0475461	0.0268516	0.0618273	0	0.117549	0.0550788	0.055364	0.0277589	0.0133669	0.133354	0.0377786	0.0208303	0.0730784	0.0126925	0.0115655	0.0572839	0.060384	0.0261286	0.0298566	0.026308	0.0528911	0.0331326	0	0.0115062	0.0373497	0	0.0209729	0.0563854	0.0654856	0.0336272	0.0276083	0.0114655	0.0396498	0.0163864	0.00642559
INPPL1	0.073803	0.100079	0.0383549	0.105021	0.139386	0.153529	0.101388	0.104064	0.0968968	0.0929131	0.0297907	0.0878557	0.106506	0.109481	0.14212	0.0838474	0.101135	0.16191	0.0806726	0.250948	0.130854	0.0981627	0	0.0874457	0.108127	0.301639	0.130113	0.109562	0.0497129	0.149526	0.106608	0.122722	0.111239	0.0643084	0.139124	0.171869	0.120919	0.105681	0.175893	0.0824982	0.0920078	0.0865946	0	0.0925374	0.109539	0.109388	0.111077	0.0659439
PHOX2A	0	0	0	0	0	0	0	0	0	0	0	0	0	0	0	0	0	0	0	0	0	0	0	0	0	0	0	0	0	0	0	0	0	0	0	0	0	0	0	0	0	0	0	0	0	0	0	0
CLPB	0.0602662	0.0574666	0.0551717	0.0989496	0.0867261	0.0456728	0.0671813	0.103176	0.197683	0.0835435	0.106879	0.0906968	0.0875143	0.0728974	0.117766	0.0698742	0	0.102296	0.0619868	0.0766269	0.0677476	0.106739	0.106317	0.0956409	0.0622005	0	0.0505837	0.061792	0.0419206	0.115107	0.0864268	0.101968	0.116538	0.0655164	0.178053	0.0688502	0.0991688	0.104139	0.0571432	0.0991494	0.0650813	0.0554633	0.103598	0.0511577	0.0653842	0.156716	0.0155782	0.155329
PDE2A	0.0177976	0.0426249	0	0.039014	0.0637749	0.0111689	0.0299474	0.0420722	0	0.0145676	0	0.0281447	0.0216533	0.0383592	0.0507684	0.0187483	0	0.0097439	0.0108268	0.0356994	0.0445795	0.00952025	0	0.0173444	0.0608544	0.325777	0.0588004	0.0228646	0	0.0214716	0.0681184	0.0426778	0.0468522	0.00677078	0	0.0176312	0.0235131	0.0348088	0.0538619	0.0132613	0.0160785	0.0192459	0	0.0486892	0.0253767	0.015215	0	0.0323832
ARAP1	0	0.103186	0.242837	0.0746353	0.139893	0.149715	0.416653	0.223853	0.139828	0.146371	0.107075	0.197886	0.198424	0.152085	0.17603	0.0987072	0.115284	0.205782	0.153973	0.172102	0.20113	0.207281	0.184507	0.176251	0.144206	0.123032	0.201496	0.183659	0.0675602	0.154844	0.231225	0.21057	0.15992	0.196178	0.147898	0.204885	0.187179	0.182146	0.195556	0.15956	0.143612	0.237323	0.112505	0.179296	0.330571	0.192719	0.325711	0.283926
STARD10	0	0.0166211	0	0	0	0.00729444	0.00777254	0.0110819	0	0.00860851	0	0.00521202	0.0120774	0	0	0.0297271	0	0.00945905	0.00664878	0	0	0	0	0.00269143	0.00616659	0	0	0.00780822	0	0	0.0068954	0.00222283	0.00935868	0.00513789	0	0	0.00460164	0	0	0.00337506	0.00409061	0.00250402	0	0	0.00923451	0	0	0
ATG16L2	0.067791	0.183524	0.258864	0.0728943	0.109468	0.236876	0.191612	0.124873	0.164524	0.167338	0.130949	0.160109	0.138111	0.153543	0.174796	0.185645	0.106103	0.105485	0.204833	0.148032	0.0940322	0.152935	0	0.117943	0.144256	0	0.252356	0.166091	0.103727	0.110342	0.289684	0.110741	0.144708	0.289313	0.0497414	0.188259	0.155335	0.223595	0.257696	0.0802803	0.189758	0.186261	0.262305	0.072655	0.230697	0.140269	0.222544	0.204181
FCHSD2	0.882473	1.1689	1.12757	1.17772	1.07409	1.10374	0.939777	1.08529	1.17142	1.2222	1.08073	1.18238	1.16758	1.14872	1.15999	1.26024	1.16971	1.13336	1.06623	0.968036	1.11995	1.12567	0.863625	1.37543	1.0798	1.12958	0.841832	1.17117	0.72989	1.38537	1.01937	1.20668	1.04206	1.42806	1.14424	1.11108	1.04464	1.04367	0.969218	1.25703	1.40793	1.19653	1.26794	0.866381	1.06483	1.26402	1.315	0.891092
P2RY2	0	0	0	0	0	0	0.00132077	0.00263331	0	0	0	0	0	0	0	0	0	0	0	0	0	0	0	0	0	0	0	0	0	0	0	0	0	0	0	0	0	0	0	0	0	0	0	0.00442871	0	0	0	0
P2RY6	0.0401419	0.0931899	0.100381	0	0.0847346	0.0586528	0.0641113	0.145364	0.0907686	0.0763002	0.0588104	0.0398455	0.0861272	0.0504755	0.163822	0.0925201	0	0.0568181	0.0639319	0.0671496	0.0436032	0.163268	0	0.18634	0.0193684	0	0.132192	0.0316235	0	0.135543	0.0505705	0.0927534	0.0264539	0.0641465	0	0.0594074	0.157843	0.15616	0.0570271	0.0814377	0.151019	0.00233016	0.0864533	0.0235488	0.0130071	0.216398	0.203126	0.0702448
ARHGEF17	0	0.0480255	0.0127125	0.0211432	0.0116925	0.0239499	0.023792	0.0341377	0	0.00752526	0	0.0138681	0.0190863	0.0165086	0.0340222	0	0	0	0.0161061	0.0136105	0	0.0161026	0.124613	0.0163259	0.0212373	0	0	0.00922899	0.0125016	0.0151292	0.044032	0.0336649	0.0368913	0.00764893	0.0303532	0	0.0597684	0.0161928	0.0418612	0.0121972	0.00713993	0	0	0.0117562	0.0119731	0.0146223	0	0.017927
RELT	0.0513015	0.0435213	0.0819521	0	0	0.0360506	0.0598518	0.0534435	0.0749293	0.0352285	0.0656632	0.047777	0.0511097	0.0735824	0.0196888	0.0210324	0	0.0242985	0.0218235	0.0276239	0.0393478	0.0791195	0	0.0206488	0.044482	0	0.0288396	0.0611934	0.0483824	0.0112481	0.030253	0.0697168	0.0735946	0.0388261	0	0.015945	0.0323811	0.0610292	0.049229	0.0272929	0.0146003	0.031179	0	0.00820458	0.0564137	0.051841	0.0155782	0.0828158
FAM168A	0.397888	0.354914	0.637607	0.375572	0.544209	0.40951	0.593401	0.552333	0.530402	0.397356	0.368328	0.467564	0.488461	0.502476	0.384334	0.512234	0	0.353183	0.645994	0.491942	0.466961	0.740108	0.133354	0.466532	0.386025	0.0984473	0.72545	0.583747	0.442131	0.574697	0.504965	0.6469	0.483208	0.661269	0.444789	0.346658	0.499512	0.569823	0.451232	0.686145	0.466837	0.403065	0.823787	0.419502	0.400991	0.877345	0.575448	0.421355
PLEKHB1	0	0	0	0.0239944	0.0276951	0.0273476	0.0190124	0.0264624	0.0263235	0.00545606	0	0.00593818	0.0116175	0	0.0290404	0.0123949	0.140332	0.00995881	0.0124033	0	0	0.00988001	0.128619	0.0114797	0.0126583	0	0	0.0416288	0	0.043473	0.00211856	0.00889375	0.0149336	0.00577562	0	0	0.00364204	0.0113865	0	0	0.00303395	0.00935527	0.0313473	0.0187135	0.011514	0.00802618	0.0553889	0.0179365
RAB6A	0.182633	0.181461	0.378174	0.229725	0.341942	0.271793	0.219263	0.27984	0.231928	0.232904	0.170669	0.214009	0.269235	0.353683	0.15074	0.244124	0.140332	0.2305	0.243301	0.245545	0.198257	0.320934	0.268201	0.281134	0.190843	0.299068	0.377704	0.239931	0.271485	0.297298	0.256191	0.329207	0.304134	0.328069	0.19084	0.156685	0.250431	0.276294	0.151818	0.285377	0.267973	0.261737	0.268036	0.240967	0.20611	0.311858	0.205131	0.311067
MRPL48	0.0387128	0.0184861	0.0246497	0.0531917	0	0.0339535	0.0445716	0.0670375	0	0.0601704	0	0.0364067	0.0398339	0.0465247	0.0308518	0.0292247	0.0888661	0.0165559	0.0324153	0.0229351	0.0294013	0.0756658	0	0.0457525	0.0230066	0	0.0432122	0.0342353	0.0165178	0.0171416	0.0521337	0.0567088	0.0508199	0.0484564	0.0378815	0.0577611	0.0306617	0.0628344	0.0738767	0.0489725	0.0512917	0.0338376	0.104025	0.0306384	0.0309995	0.0553239	0.0485859	0.0303443
COA4	0	0.0198202	0	0	0.0177622	0.0158388	0.0216223	0.0135628	0.0749293	0.0311142	0.021258	0.0322536	0.0229297	0.0248536	0	0	0	0.0324162	0.0210474	0.0197299	0.0268092	0.0230244	0	0.0131232	0.0112797	0	0	0.015598	0	0.0221007	0.0230759	0.0294065	0.0217172	0.0109962	0	0.0389617	0.0222586	0.0283225	0.0244485	0.021644	0.0146481	0.0141308	0.0642585	0.0161821	0.0161863	0.0281648	0	0.0267902
PAAF1	0.083635	0.0807038	0.0982351	0.116506	0.0442257	0.0716406	0.064214	0.079025	0.18273	0.0887916	0	0.0417886	0.0820152	0.0535829	0.0592733	0.0603243	0	0.0776501	0.0552824	0.0677572	0.0939325	0.103028	0	0.0852002	0.0947406	0	0.0730325	0.0309438	0.0293351	0.0380744	0.0550004	0.102883	0.0670908	0.0841435	0.0969906	0.0286442	0.0570024	0.0635578	0.011413	0.069494	0.0651653	0.0550154	0.101444	0.0419857	0.0310409	0.0986429	0.102019	0.0606481
DNAJB13	0	0.00429234	0	0	0	0	0	0.00357923	0	0	0	0	0	0	0	0	0	0	0.0050977	0	0	0.00134916	0	0	0	0	0	0	0	0	0.00284441	0.00184748	0	0	0	0	0.00390396	0	0	0	0	0	0	0	0.00230582	0	0	0
UCP2	0.0513015	0.053302	0.0207378	0.0489058	0.0467454	0.0363843	0.0647389	0.0482167	0	0.0346292	0.0322198	0.0240484	0.0596301	0.0169914	0.025813	0.0512243	0	0	0.0281432	0.0223228	0.0285414	0.0454524	0	0.0737423	0.0551725	0	0.0605152	0.0484485	0.0143706	0.073047	0.0233107	0.0258295	0.0474448	0.0669367	0	0.0435652	0.0406065	0.0560419	0.0685259	0.0662333	0.0329293	0.0175597	0	0.0270067	0.01694	0.0221856	0	0.0710899
UCP3	0	0.0173472	0	0	0	0	0.00693031	0.0147113	0	0	0	0.00656151	0.0134536	0	0	0	0	0	0.00259667	0	0	0.0045597	0	0.00160368	0	0	0	0.00697792	0	0	0	0.00445409	0	0.00292081	0	0	0.00369636	0.00227686	0	0	0.00442579	0	0	0	0.00159204	0	0	0.00990251
C2CD3	0.0228016	0.0918844	0.0944599	0.105783	0.102231	0.0693822	0.0923988	0.0711572	0	0.0921209	0.11217	0.0716893	0.0809306	0.121693	0.073903	0.0975702	0	0.0468625	0.0856383	0.0566934	0.0391724	0.155547	0	0.0973918	0.0400075	0.0730784	0.0848851	0.0405286	0.0509726	0.10547	0.0862442	0.0789843	0.0557744	0.0960658	0.0929782	0.0286482	0.0960336	0.0900893	0.0514565	0.0907874	0.0846005	0.0539583	0.143834	0.040224	0.0356834	0.0866182	0.0470649	0.143505
PPME1	0.109445	0.137842	0.152991	0.123708	0.114095	0.096169	0.289911	0.145343	0.13598	0.101449	0.0426432	0.0841226	0.0834779	0.0890636	0.0823499	0.106829	0.192222	0.0897428	0.0864872	0.0703004	0.0855712	0.16747	0.13307	0.117094	0.057849	0.249585	0.17011	0.0633541	0.124326	0.0908516	0.13054	0.156215	0.105469	0.105681	0.10557	0.0519352	0.164399	0.105038	0.0582156	0.102153	0.131669	0.0614739	0.117731	0.103412	0.0761913	0.159843	0.111906	0.136591
P4HA3	0	0	0	0	0.023092	0.0304125	0.0443975	0.0159081	0	0.00505624	0	0.00676641	0	0.00589044	0	0.0263077	0	0.0291007	0.0205971	0	0	0.0255129	0.140402	0.00766401	0	0	0	0.00658879	0	0	0.00136975	0.0254415	0.00216005	0.0357279	0.0489549	0.0366147	0.00909124	0.0150933	0	0.0234721	0.00339528	0.00322491	0.103701	0	0.00463313	0.0369897	0.0377235	0.00950798
PGM2L1	0.0494964	0.182597	0.101211	0.171135	0.0810568	0.0827418	0.110526	0.174	0.155079	0.0561803	0.170783	0.0722556	0.0464428	0.0952845	0.123166	0.127788	0	0.0311394	0.0624256	0.0668412	0.129604	0.0839989	0	0.0726384	0.104419	0	0.0772816	0.133817	0.154575	0.0820514	0.162052	0.119748	0.126057	0.0718043	0.0489549	0	0.0596844	0.0863985	0.0984079	0.0720505	0.0772093	0.0819592	0.133282	0.107078	0.11125	0.0353959	0.0991338	0.0444535
KCNE3	0	0.0161511	0.0477319	0	0.0116925	0.0254898	0.0457578	0.0170152	0.0263235	0.0279663	0	0.00752553	0.0428551	0.0311006	0.00513941	0.036344	0.108527	0.0430642	0.0375001	0.0390934	0.043103	0.0258271	0	0.0253056	0	0	0	0.00951986	0.0205957	0.0503696	0.0266943	0.0149421	0.0420586	0.0435524	0.121316	0.0220614	0.0518144	0.0213699	0	0.0118052	0.0492438	0.0169681	0.0213393	0.0158979	0.0532647	0.0174393	0	0.0310488
LIPT2	0	0	0.0153562	0.0357082	0	0	0.00153913	0	0	0	0	0	0	0	0	0	0	0	0.00165163	0	0	0.00191005	0	0	0.00166627	0	0	0	0	0	0	0	0	0	0	0	0.00408519	0	0	0	0	0	0	0	0	0	0	0.00498696
POLD3	0.0434134	0.058958	0.0622979	0.163888	0.0429024	0.0745634	0.0935596	0.0772742	0.0483948	0.0907376	0.0300713	0.0760851	0.0276225	0.0447067	0.0446938	0.064601	0	0.033314	0.0727327	0.0919133	0.0398474	0.183388	0	0.0757078	0.119954	0	0.201436	0.0883844	0.066572	0.0671162	0.0626297	0.0463907	0.0734978	0.090314	0.082874	0.0217677	0.121897	0.109837	0.076485	0.0679154	0.0550445	0.0511497	0	0.0618627	0.058409	0.046495	0.139881	0.0939686
CHRDL2	0	0	0	0	0	0	0.000608732	0	0	0	0	0	0	0	0.0044785	0	0	0	0	0	0	0.000529938	0	0	0	0	0	0	0	0	0.00220163	0	0	0.00162127	0	0	0	0	0	0	0	0	0	0	0	0	0	0
RNF169	0.0649376	0.164962	0.0648882	0.194065	0.139418	0.123995	0.277001	0.14433	0.172172	0.135432	0.058161	0.105315	0.12098	0.158496	0.111801	0.152824	0.112007	0.0817012	0.109584	0.0978497	0.146906	0.218255	0.256009	0.145675	0.0630226	0.249473	0.169953	0.141809	0.251439	0.168714	0.115401	0.131181	0.134864	0.170967	0.111001	0.0453454	0.148894	0.142517	0.136829	0.177242	0.108897	0.118178	0.2084	0.184876	0.127869	0.156145	0.21766	0.154825
XRRA1	0.0540562	0.180712	0.0910947	0.0931497	0.0312299	0.0922373	0.0973129	0.145471	0.0263235	0.13146	0.021258	0.0453407	0.0616543	0.0333704	0.0585673	0.0563021	0.0888661	0.0196478	0.144844	0.0493165	0.101963	0.0844754	0	0.11244	0.121171	0.316072	0.0647278	0.0809267	0.0492218	0.0151292	0.0877588	0.0569602	0.0478051	0.106719	0	0.184741	0.0353853	0.214703	0.0356604	0.0867635	0.131787	0.0294991	0.0725461	0.225478	0.0390782	0.132574	0.10118	0.122647
SPCS2	0.114538	0.133517	0.0671991	0.0516843	0.095091	0.195756	0.140922	0.148218	0.0428332	0.0938034	0.0536946	0.0560589	0.116448	0.0874526	0.0634161	0.158869	0	0.055604	0.11335	0.0808604	0.0610202	0.114137	0.150605	0.119186	0.0714427	0.0418574	0.154781	0.140956	0.20773	0.0958302	0.115899	0.122801	0.148905	0.0711279	0.0957523	0.0255333	0.172938	0.138823	0.0921533	0.0741652	0.114242	0.0844865	0.111594	0.0723916	0.0844999	0.147551	0.117871	0.181584
NEU3	0.0328752	0.0265357	0.0565625	0	0.039447	0.02414	0.0264676	0.0416843	0	0.0186316	0.0375524	0.0161088	0.0378507	0.00937168	0.00815413	0.0168437	0	0.0398017	0.0505487	0.0249654	0.0430742	0.0437289	0.13307	0.0256329	0.0238182	0	0.0561188	0.0474974	0.0144086	0	0.0318066	0.0221682	0.0268119	0.0269063	0	0	0.0343944	0.0308082	0.0185814	0.0252738	0.0113425	0.0238695	0.0541822	0.0578957	0.0210639	0.0268832	0.0338704	0.0664285
OR2AT4	0	0	0	0	0	0	0	0	0	0.00472504	0	0	0	0	0	0	0	0	0	0	0	0	0	0	0	0	0	0	0	0	0	0	0	0	0	0	0	0	0	0	0	0	0	0	0	0	0	0
SLCO2B1	0.950778	1.0138	1.04162	0.696035	0.816844	0.687612	0.650554	1.00343	1.42788	1.06357	0.562251	1.27289	1.13669	1.67522	1.16053	1.08749	1.45345	1.12767	0.742196	0.916198	1.04257	0.980509	1.18578	1.17637	0.855685	0.94507	0.877769	0.654845	1.00034	0.761629	1.0006	1.10787	1.41012	0.893386	0.989829	0.922741	1.01293	1.3274	0.80139	0.905481	1.0744	1.36054	0.810077	0.874164	0.895119	1.67485	1.09177	0.94098
TPBGL	0	0	0	0	0.0208278	0	0.000510277	0.00226443	0	0	0	0	0	0	0.00963444	0	0	0	0	0	0	0	0	0.00209498	0.00929741	0	0	0.00898576	0	0.0182573	0	0.00614517	0.00559876	0	0	0	0.00486148	0	0	0	0	0	0	0.00759987	0.00671011	0	0	0.00133577
ARRB1	0.0565105	0.10599	0.380043	0.290368	0.236417	0.146733	0.17608	0.266068	0.529946	0.276993	0.339278	0.220817	0.287224	0.165832	0.513003	0.328289	0.588344	0.375913	0.233971	0.230234	0.277062	0.327426	0.13568	0.424366	0.139013	0.209934	0.259219	0.194552	0.235181	0.158315	0.309267	0.298675	0.254512	0.330512	0.164703	0.193185	0.4029	0.307395	0.147373	0.132731	0.300482	0.250246	0.258281	0.183308	0.318836	0.353563	0.724556	0.259721
RPS3	0.0494964	0.066643	0.0127188	0.0672281	0.0867235	0.15844	0.300052	0.175925	0.0747183	0.0841752	0.0384982	0.118996	0.198752	0.128321	0.0777683	0.0972379	0.127155	0.133601	0.214545	0.0755373	0.121638	0.159814	0	0.135071	0.148628	0	0.132504	0.133457	0.123991	0.10031	0.193569	0.171408	0.231328	0.0986841	0	0.136782	0.182178	0.255365	0.268902	0.197127	0.113445	0.141518	0.078757	0.100823	0.113381	0.203267	0.0840806	0.180051
KLHL35	0.0303896	0.0137644	0	0.0305231	0.0310729	0.00428675	0.01003	0.00956986	0	0.00224999	0	0.00441048	0.00544561	0.0235952	0	0.00589345	0	0.00812557	0.00523406	0	0	0.00605354	0	0	0.0127478	0	0	0	0	0	0.0180939	0.00361369	0.018427	0.00531053	0	0.0100404	0.00714439	0.00868876	0	0.00290777	0.00309436	0.0027409	0	0	0.00298049	0.0057714	0	0.0104831
GDPD5	0	0	0	0	0.0319362	0.0213031	0.0154848	0.0228654	0	0.0106981	0.0381664	0.00459062	0.0113057	0	0.0326467	0.0165845	0.115284	0	0.0249398	0	0	0.0138878	0	0.0121952	0.015037	0	0	0	0	0	0.00653104	0.0119143	0.0128469	0.0115809	0	0	0.00731015	0.0100208	0	0.00915481	0.00580802	0.00617594	0	0.00871604	0.020454	0.0138804	0	0.0156166
SERPINH1	0	0	0	0.0152874	0.0196288	0.00652626	0.284107	0.0157023	0.0263235	0	0.602657	0.0107149	0	0.0168144	0.00560181	0	0	0	0.0148201	0.0090842	0.0154856	0.0142761	0	0.0102928	0.00852711	0	0.0126925	0.043974	0	0	0.0108853	0.0185243	0.0220577	0.0110185	0.0780833	0	0.0216565	0.0198622	0.012894	0.00512173	0.00752347	0.0226248	0	0.0137689	0.0226769	0.0214395	0	0.0127509
MAP6	0	0.0245277	0.0195687	0.054541	0.0356865	0.00691488	0.0245616	0.0277609	0.0263235	0.0154892	0.0536008	0.0203042	0.00502323	0.0274422	0.0330563	0.0131525	0	0.017938	0.0232739	0.0490577	0.02463	0.0156123	0	0.0159523	0.0317747	0	0.0619936	0.0341603	0.0277854	0.0226427	0.02905	0.0243527	0.0450777	0.0211314	0	0.0336467	0.0158819	0.0103552	0	0.0142225	0.0192048	0.014358	0	0.01958	0.0199583	0.0152351	0.0616052	0.0336358
MOGAT2	0	0	0	0	0	0	0	0	0	0	0	0	0	0	0	0	0	0	0	0	0	0	0	0	0	0	0	0	0	0	0	0	0	0	0	0	0	0	0	0	0	0	0	0	0	0	0	0
DGAT2	0	0	0	0	0.0198218	0.0100237	0.00144687	0.00483856	0.0676272	0.00481354	0	0	0	0	0.012354	0	0	0	0.00627636	0	0.0120565	0.00143876	0	0	0	0	0.0335484	0	0	0	0.00474942	0.0023433	0.0142032	0.00352503	0	0	0	0	0.0337701	0.00319821	0.00582452	0.0021771	0	0.011424	0	0	0	0.0023062
UVRAG	0.524732	0.518336	0.569263	0.622124	0.499634	0.798646	0.666404	0.539636	0.729353	0.654984	0.694597	0.616179	0.61078	0.304677	0.599427	0.588307	0.394258	0.633375	0.667569	0.615731	0.578657	0.661088	0.375206	0.892196	0.586549	0.948874	0.519247	0.532069	0.505751	0.576681	0.602385	0.529745	0.4577	0.929639	0.452287	0.699041	0.619515	0.528533	0.565973	0.614193	0.810088	0.462041	0.630089	0.456895	0.80734	0.519836	0.712956	0.526975
WNT11	0	0	0	0	0	0	0	0.00804465	0	0	0	0	0	0	0	0	0	0	0	0	0	0	0.140402	0	0	0	0	0	0	0	0	0	0	0	0	0	0	0.00371559	0	0	0	0	0	0	0	0	0	0
THAP12	0	0.0751525	0.0505236	0	0.0331488	0.0420874	0.0305258	0.0170729	0	0.0364863	0	0.0374123	0.0569445	0.0676061	0.00954655	0.0320924	0	0.0443122	0.0281011	0.0426981	0.0407691	0.045513	0	0.0348219	0.0089033	0.0730784	0.0521167	0.0121473	0.0521079	0.0355254	0.0200142	0.0312501	0.0339685	0.0237326	0	0	0.0430624	0.0272425	0.02208	0.0460069	0.0520363	0.0258924	0	0.0116044	0.0142145	0.0109397	0	0.035263
GVQW3	0	0.0180396	0	0	0.0171831	0.00574153	0.00906445	0.0114709	0	0.00462927	0.0616503	0.00448965	0.0217058	0	0.0197513	0.00709801	0	0	0.00990079	0.0115119	0.00943167	0.0132162	0	0.0128714	0	0	0.0382685	0.0238288	0	0	0.0164477	0.00888071	0.0179736	0.0105223	0.0486597	0.0164962	0.00806857	0.00882581	0	0.00837236	0.00346948	0.00397309	0	0	0.00494317	0.0070932	0	0.00673561
EMSY	0.140371	0.125722	0.24738	0.218795	0.174925	0.175449	0.212868	0.112834	0.0788021	0.209919	0.0526113	0.17401	0.144465	0.0948036	0.221119	0.16485	0.140332	0.0826141	0.16813	0.110033	0.167316	0.222206	0	0.19055	0.128892	0.160749	0.245071	0.20707	0.126749	0.0888405	0.163261	0.168031	0.127145	0.230362	0.365618	0.11381	0.155595	0.187356	0.183841	0.15203	0.140922	0.159029	0.22761	0.0848365	0.14195	0.13733	0.13065	0.207782
LRRC32	0	0	0.0210358	0	0	0.0042854	0.000810811	0	0	0	0	0	0	0	0	0	0	0	0	0	0	0	0	0	0	0	0	0	0	0	0	0	0	0	0	0	0	0	0	0	0	0	0	0	0	0	0	0
TSKU	0	0	0	0	0	0	0	0	0	0	0	0	0	0	0	0	0	0	0.0032015	0	0.00675896	0	0	0	0	0	0	0	0	0	0.00161333	0	0	0.00183209	0	0	0.00521982	0	0	0	0	0	0	0	0	0	0	0
ACER3	0.14413	0.23862	0.148508	0.394964	0.2708	0.233986	0.297751	0.41536	0.334056	0.233095	0.379659	0.276656	0.203083	0.857771	0.197956	0.231332	0.254872	0.337151	0.24462	0.160386	0.170354	0.943088	0	0.228731	0.338258	0.456358	0.324285	0.411554	0.276926	0.328232	0.235551	0.904142	0.456922	0.332711	0.270081	0.132927	0.24294	0.467365	0.395179	0.56993	0.179549	0.342245	0.815768	0.256682	0.151433	0.617851	0.267056	0.502793
B3GNT6	0	0	0	0	0	0	0	0	0	0	0	0	0.00624976	0	0	0	0	0	0	0	0	0	0	0.00180026	0	0	0	0	0	0	0	0	0	0	0	0	0	0	0	0	0	0	0	0	0	0	0	0
CAPN5	0	0	0.0101829	0	0	0	0.00737944	0.00816892	0.0423737	0	0	0.0100167	0	0	0	0	0	0.0214462	0.00700485	0	0.0141736	0.00475675	0	0.00789225	0.0175075	0	0.0335484	0.0121345	0.0298663	0.0273618	0.0182953	0.0199377	0.0168552	0.00318664	0	0	0.00427527	0.00394634	0.0226414	0.00337847	0.00339528	0.0130585	0	0.0136872	0.00355533	0.0028852	0	0.00611813
MYO7A	0.176848	0.0488441	0.0648838	0.0911384	0.0123225	0.0433281	0.0583299	0.0907124	0.0724293	0.0881843	0.0489746	0.0933399	0.0570911	0.157905	0.0562793	0.0462512	0	0.0721913	0.034995	0.0423065	0.0623107	0.0768642	0.0805777	0.0409925	0.0154559	0	0.0342081	0.139259	0.083234	0.0666335	0.104817	0.100314	0.097558	0.0481465	0.102239	0.0781034	0.0907389	0.062433	0.11964	0.105434	0.0443472	0.104489	0.0746386	0.0607278	0.0430144	0.049036	0.130371	0.101246
GDPD4	0	0	0	0.0285871	0	0.0143846	0.00131175	0.00253334	0	0	0	0.00262811	0.099926	0.0215568	0.00544596	0.00743439	0	0	0	0	0.0101577	0.00169093	0	0.00511958	0.0113475	0	0	0.0141759	0	0	0	0.00489226	0	0.00734661	0	0	0	0	0	0.00204484	0	0	0	0	0	0	0	0.00320796
PAK1	0.28557	0.304451	0.31482	0.370448	0.219463	0.277422	0.279108	0.34026	0.20759	0.259134	0.203777	0.222542	0.290906	0.22395	0.224889	0.218251	0.108932	0.241231	0.293269	0.293593	0.385916	0.462838	0.364537	0.291349	0.242945	0.58542	0.348932	0.376497	0.214305	0.397039	0.327689	0.43392	0.28377	0.33464	0.104191	0.202519	0.44498	0.31267	0.337833	0.443678	0.297622	0.171779	0.383241	0.215359	0.336749	0.344134	0.172876	0.213332
CLNS1A	0.0591625	0.122584	0.0742997	0.15716	0.09593	0.154996	0.139354	0.0814527	0.191937	0.115725	0	0.0631365	0.152636	0.0436685	0.110071	0.0844934	0.304847	0.157828	0.133247	0.0767745	0.0769164	0.131925	0	0.0878692	0.0619708	0	0.0899742	0.093023	0.122294	0.107861	0.109217	0.10523	0.12189	0.114833	0.033693	0.0401224	0.128128	0.123989	0.0547374	0.107821	0.0920764	0.117825	0.0251415	0.0816761	0.0663242	0.0745605	0.175528	0.148611
AQP11	0	0.0197304	0.0106361	0	0	0.00621145	0.0122297	0.0132962	0	0.0207123	0	0.00791542	0.0185782	0.0147738	0.0159251	0	0	0.00804057	0.00498597	0	0	0.0179814	0	0.0101442	0.0133885	0.0730784	0	0.00958048	0.0328893	0	0.015534	0.0207726	0.0072717	0.0117908	0	0	0.0205047	0.0149578	0	0.0084727	0.0244522	0.0104762	0	0.00646785	0.0075444	0.00486905	0.0565698	0.0134794
RSF1	0.484186	0.286183	0.418372	0.224694	0.28953	0.240578	0.395348	0.288397	0.36823	0.410559	0.407869	0.337636	0.266869	0.2151	0.342442	0.251908	0.329913	0.187988	0.33165	0.279874	0.37024	0.328641	0.588321	0.35266	0.236584	0.308504	0.333424	0.364973	0.261046	0.218003	0.312613	0.319476	0.301884	0.40499	0.22706	0.328981	0.322453	0.333217	0.37257	0.325535	0.310755	0.322089	0.216118	0.339114	0.341303	0.304103	0.477999	0.430936
AAMDC	0.0296683	0.031139	0.163746	0.0152874	0.0676098	0.0657499	0.0469487	0.0489296	0.0428332	0.0433019	0.065026	0.0582566	0.0600532	0.0627332	0.027357	0.0437486	0	0.0202573	0.0533105	0.0809614	0.0564049	0.0676621	0	0.0754566	0.0199942	0.1938	0	0.0645312	0.105057	0.0359615	0.0594672	0.0460789	0.0273558	0.101361	0.0566147	0.0417302	0.0397551	0.0493986	0.0334808	0.0200234	0.0728202	0.0271943	0.135504	0.0818106	0.0488942	0.0741177	0.0434141	0.0427928
INTS4	0.0398327	0.0980486	0.094106	0.122546	0.0327896	0.0776019	0.105718	0.105657	0.0423737	0.102166	0	0.106339	0.0780338	0.0730704	0.0795617	0.126568	0	0.0348595	0.104293	0.04853	0.0423983	0.140463	0.122655	0.118931	0.0714772	0.271841	0.0783567	0.0752032	0.0403644	0.0801175	0.0909665	0.101681	0.117945	0.145044	0.0324806	0.0466143	0.125186	0.0852923	0.101489	0.103862	0.140929	0.0937481	0.15993	0.0686067	0.0867791	0.135741	0.0140933	0.180095
KCTD14	0	0	0	0	0	0.00929439	0.0010767	0	0	0	0	0.00277377	0	0	0	0	0	0	0	0	0	0.00109765	0	0.00182389	0	0	0	0	0	0	0.00301076	0	0.00358022	0	0	0	0	0	0	0	0	0	0	0	0	0	0	0
NDUFC2-KCTD14	0	0	0.0484644	0	0.0448155	0.0114755	0.00670156	0.00242733	0	0	0	0	0	0	0	0	0	0	0.00223078	0	0	0.00513696	0	0	0	0	0.0335484	0	0	0	0.00338446	0.0039517	0.00265715	0.00391191	0	0	0.00403762	0.0111913	0.0163598	0	0	0	0	0.00652856	0	0.0028852	0	0.00779803
THRSP	0	0.00429234	0	0	0	0	0	0	0	0	0	0	0	0	0	0	0	0	0	0	0	0	0	0	0	0	0	0	0	0	0	0	0	0	0	0	0.00404759	0.0019364	0	0.00331858	0	0	0	0	0	0	0	0.00194024
ALG8	0.050261	0.0638439	0.0317815	0	0.0158153	0.0595767	0.0857229	0.0794648	0.100873	0.0400434	0.0322198	0.0474346	0.0744485	0.0534382	0.0817179	0.0595736	0.112007	0.123434	0.0449447	0.0115902	0	0.1197	0.106317	0.0600667	0.0603045	0	0.0770984	0.0585377	0.0424141	0.0366326	0.0376009	0.055621	0.0793761	0.0668401	0.0584563	0.059089	0.105857	0.0818885	0.125471	0.0678502	0.0416072	0.0259414	0.0239591	0.0244878	0.0216418	0.0585772	0.11776	0.0818052
KCTD21	0.0296683	0	0	0	0.0123225	0.00439648	0.0167021	0.0154106	0	0.00969412	0	0.0151339	0.0139447	0.0106947	0.016185	0	0	0.0232712	0.00786442	0	0.0249173	0.0178034	0	0.0165376	0.00554595	0	0	0.0311378	0	0.007611	0.034679	0.0119404	0.0165898	0.0190966	0	0.0299385	0.0170439	0.0239726	0	0.0114174	0.029059	0.0129354	0	0.0177686	0.0117226	0.0286005	0.0269209	0.0238169
USP35	0	0	0	0	0	0.0118676	0.00543072	0.0151947	0	0.00564026	0	0.00662357	0	0.00764684	0.0056263	0	0	0	0.0121462	0.0222748	0.0101785	0.015808	0	0.00144912	0.0166534	0	0	0	0	0	0.00746369	0.0305686	0.00986108	0.00505237	0	0	0.00471421	0.0050815	0	0.0214308	0	0.0282517	0	0.0193517	0.00781119	0.0114224	0	0.00938915
GAB2	0.541794	0.95231	1.02464	0.722281	0.983452	0.926604	0.798481	0.904128	1.22725	1.03088	0.847659	0.917202	0.926912	0.99528	0.887258	0.981781	0.665704	0.888891	0.871411	0.601734	0.712104	0.905626	0.803629	1.06989	1.15517	0.606627	0.814231	0.835185	0.64756	0.897729	0.96033	0.970514	1.08094	1.20028	0.957253	0.678163	1.04193	1.10254	0.708131	0.85136	1.06631	0.957596	0.997942	1.09832	1.03842	1.31387	0.952371	1.07876
NARS2	0.0228016	0.111948	0.157156	0.244883	0.127272	0.0779363	0.0956138	0.120911	0.0922985	0.129577	0.175033	0.0779449	0.0683861	0.084132	0.104675	0.139157	0.0888661	0.189088	0.10335	0.0567253	0.0818203	0.191327	0	0.146827	0.0916552	0	0.0305197	0.148693	0.0638533	0.0873751	0.120175	0.140786	0.17232	0.134253	0.123045	0.0920026	0.130312	0.11698	0.192705	0.166529	0.122691	0.115958	0.193785	0.0636362	0.0823283	0.124683	0.158133	0.255421
TENM4	0.255617	0.329315	0.345747	0.265275	0.432861	0.363584	0.680115	0.481043	0.87143	0.588347	0.522266	0.414751	0.352231	0.379083	0.442444	0.322221	0.410536	0.238396	0.416786	0.35382	0.375195	0.53082	0.588434	0.598369	0.425075	0.496455	0.532534	0.360638	0.586505	0.389686	0.42643	0.3151	0.231706	0.523668	0.627129	0.374143	0.521089	0.480272	0.32718	0.791378	0.479618	0.558976	0.355258	0.454923	0.582271	0.438833	0.542026	0.131961
FAM181B	0.0690988	0	0	0	0	0.00684482	0.00480977	0.00757635	0	0	0	0.00524298	0	0.0243284	0	0.00912345	0	0	0.00803156	0	0.012535	0.00256951	0	0.00469304	0.00662697	0	0	0	0	0	0.00678928	0.0116577	0.00200704	0.000998558	0	0.0350668	0	0.00204312	0	0.00381436	0	0	0	0.0113783	0.00966516	0.0165431	0	0.00400746
PRCP	0.0591625	0.0600092	0.101445	0.052693	0.0367772	0.0576683	0.0748801	0.104748	0.0726262	0.0789651	0.052343	0.0321278	0.0633801	0.0382104	0.100464	0.049609	0	0.0684039	0.0588072	0.0794183	0.0530805	0.073541	0	0.103984	0.030363	0.0418574	0.153951	0.058293	0.0398101	0.126266	0.0850665	0.0458176	0.0421755	0.0940446	0	0.0804479	0.0867777	0.0720706	0.0266653	0.0656845	0.111475	0.0589157	0.0476798	0.0173998	0.0568399	0.0730632	0.0182923	0.0575776
DDIAS	0	0	0	0	0	0	0.00981077	0.00217215	0	0.00491763	0	0	0	0.00821051	0	0	0	0	0	0	0	0.0312833	0	0.00173074	0.0133163	0	0	0.00762941	0	0	0.00754213	0.00579681	0	0.00137946	0	0	0.00521982	0.00222418	0	0.00444328	0	0	0	0	0	0.00477027	0	0.00130465
RAB30	0	0.0511902	0.0591394	0.101097	0.0609471	0.0516472	0.0354397	0.0446887	0.1432	0.0264174	0.115937	0.023988	0.0635781	0.0213261	0.0500017	0.0439749	0.140332	0.0232578	0.0508626	0.0406411	0.0282167	0.0335167	0.209196	0.0255361	0.067308	0	0.0705542	0.0765272	0.0482896	0.0613973	0.0609603	0.0387733	0.0329127	0.0377742	0.0566147	0.0869973	0.0568906	0.0386597	0.0445946	0.0596407	0.0248035	0.042957	0.0367248	0.0137008	0.0488689	0.0225316	0	0.0384872
PCF11	0.211628	0.110565	0.192448	0.182772	0.120321	0.193251	0.21328	0.222497	0.388469	0.236814	0.431294	0.29293	0.125201	0.166749	0.134805	0.128145	0.108527	0.162156	0.181713	0.270752	0.156838	0.184928	0.179019	0.183098	0.145662	0.257244	0.130867	0.190421	0.170128	0.259762	0.189748	0.163278	0.152731	0.194187	0.138276	0.177976	0.149804	0.211791	0.22654	0.177586	0.144943	0.131574	0.0485657	0.193824	0.196487	0.232707	0.0981066	0.275389
ANKRD42	0	0.037693	0.0127188	0.0279261	0.0152083	0.0134113	0.0998291	0.0253633	0.147148	0.0344583	0.0376568	0.0444394	0.0521286	0.0455124	0.0513116	0.0413969	0	0.0322796	0.0126646	0.0192828	0.0237322	0.0252392	0	0.0239586	0.0129343	0	0.0738829	0.0814506	0.0605253	0	0.0430787	0.0506868	0.0381411	0.0309458	0	0.0623873	0.0300199	0.0301914	0.0102906	0.0364392	0.0256332	0.0191529	0	0.0435704	0.0334427	0.0214967	0.0240253	0.0466453
CCDC90B	0	0.0254232	0.0225496	0.0565209	0.0908025	0.0713653	0.0698492	0.0688044	0.0524786	0.0270146	0.0172403	0.0454334	0.0694853	0.0248373	0.0103124	0.0443302	0	0.0430414	0.0659933	0.0294458	0.084494	0.0469106	0	0.0314502	0.0296528	0	0.0535188	0.0269128	0.0376119	0.0587642	0.088752	0.0450332	0.056767	0.0409623	0	0	0.0570699	0.064708	0	0.0583549	0.0494361	0.0307059	0	0.0605532	0.0491456	0.0490581	0.0427511	0.0830053
DLG2	1.28246	1.02186	0.958416	1.29338	1.29855	1.04551	0.660519	0.808939	0.875713	0.822824	0.96802	0.695423	0.912241	0.716752	0.976773	0.814985	0.78546	0.902209	0.855849	0.829916	0.877431	0.569662	1.40361	0.839955	1.11613	1.23082	0.830866	1.18414	1.09462	1.02028	0.988318	0.714551	0.860404	0.662013	0.768301	0.82922	0.64927	0.741851	0.859249	0.675169	0.716773	0.610259	0.724338	0.90168	0.894827	0.731093	0.962376	0.735066
TMEM126B	0	0.042891	0	0.0705601	0.0519893	0.0639585	0.0548016	0.0754284	0.117405	0.0258536	0	0.0408439	0.0271973	0.0602308	0.0587689	0.0611348	0	0.0706483	0.0380517	0	0.014844	0.0405531	0	0.0308237	0.0522197	0	0.049334	0.0750588	0.0783293	0.0532325	0.0613243	0.0478328	0.0500509	0.04156	0.0407104	0	0.0604548	0.0379733	0.0997102	0.0392935	0.0604733	0.0263638	0.0724512	0.0310346	0.0361555	0.0216516	0.0744767	0.0348845
TMEM126A	0.0295813	0	0	0	0.0689267	0.0316385	0.0410604	0.0319307	0.0263235	0.00450186	0	0.00600777	0.0122245	0.0054462	0.0429154	0.00908651	0	0.0348627	0.0168344	0.0188395	0.0420768	0.0165773	0	0.0114744	0.0410408	0	0	0.025857	0.0454669	0.0460944	0.041369	0.0204836	0.0183955	0.0228327	0	0	0.0323895	0.0288947	0.0505572	0.0155323	0.0356276	0.00881931	0.059234	0.0188585	0.0106457	0.0298951	0	0.030894
CREBZF	0	0.0752788	0.155806	0.0612007	0.135957	0.106666	0.0806498	0.0840812	0.152834	0.0875414	0.0375524	0.0621003	0.109331	0.122591	0.0712475	0.106385	0.140332	0.107717	0.101828	0.0963695	0.159065	0.145983	0.128619	0.123702	0.0564177	0	0.0394241	0.100568	0.0856084	0.0946392	0.100173	0.11352	0.0727137	0.0960487	0.134193	0.156926	0.133256	0.0771251	0.0403579	0.0738372	0.0784507	0.0643713	0.074738	0.0223607	0.0634879	0.129449	0.139339	0.111071
CCDC89	0	0	0	0	0	0	0.000820695	0.00315168	0	0	0	0	0	0	0.00762732	0	0	0.0197856	0	0.0151047	0	0.00111839	0	0	0	0	0	0.0101673	0	0	0	0	0	0.0021351	0	0	0	0	0	0	0	0	0	0	0	0.00299268	0	0.00157858
SYTL2	0	0.0210839	0.0984334	0.111012	0	0.0748171	0.0753995	0.0596591	0.115	0.0269319	0	0.0182939	0.0783527	0.0685134	0.0667438	0.0793996	0	0.0614961	0.0572981	0.0752738	0.0704933	0.0353616	0.266729	0.0350342	0.0688601	0.229028	0.118654	0.0821605	0.0533746	0.0870267	0.0909153	0.0630418	0.0834356	0.0508529	0.224591	0.0530943	0.0633719	0.0399709	0.128463	0.0384443	0.0431922	0.0263592	0.0738163	0.0908729	0.0439346	0.0556155	0.0553449	0.0585887
CCDC83	0	0	0	0	0	0	0.000966751	0	0	0	0	0	0	0	0.00571383	0	0	0	0	0	0	0.000821713	0	0	0	0	0	0	0	0	0.00175453	0	0	0.00397812	0	0	0	0	0	0.00128771	0	0	0	0	0.00200943	0.00683418	0	0
PICALM	1.11551	0.715684	1.39005	1.62176	0.924053	1.31498	0.963404	0.879908	1.49286	1.22316	1.02177	1.48099	1.08795	1.28469	1.02898	1.33699	1.1749	1.07952	1.38504	1.21718	1.12732	1.15637	1.28159	1.22832	0.893146	1.04493	1.14936	1.1055	1.32858	1.32526	1.0773	1.14132	1.22157	1.40059	0.885133	1.08059	1.09646	1.15597	1.07256	0.835589	1.53777	1.2236	1.30862	1.01311	1.29128	1.35978	1.44626	1.01499
EED	0	0.0820474	0.165206	0.0609384	0.111224	0.0779046	0.112078	0.0761257	0.112947	0.126212	0.0197436	0.0950587	0.103851	0.0963924	0.0467546	0.0800394	0.297448	0.0289628	0.108401	0.083699	0.108405	0.153789	0	0.110807	0.101902	0.118892	0.260326	0.127679	0.0695397	0.0950145	0.102713	0.0631864	0.107618	0.100664	0.118457	0.0991867	0.101357	0.0966812	0.102924	0.0916465	0.0867699	0.111395	0.0986427	0.0872582	0.0708047	0.0571994	0.0739338	0.119733
HIKESHI	0.0328752	0.0814877	0.0180919	0.094366	0.0637273	0.078704	0.290317	0.0682481	0.22698	0.0493448	0.125044	0.0711268	0.0554764	0.0385707	0.0713315	0.0557304	0	0.035997	0.0449431	0.0167806	0.0691982	0.0782582	0	0.0722496	0.0234029	0.172438	0.0231636	0.0260961	0.0554395	0.0749598	0.0757278	0.0648939	0.0544821	0.0761946	0.0787116	0.0865217	0.061308	0.0689354	0.0112157	0.0837248	0.0699404	0.0419199	0.0631829	0.0736347	0.0722578	0.0817971	0.15404	0.0775327
CCDC81	0	0	0	0	0	0.0130823	0.0550483	0.00240722	0	0	0	0	0	0	0	0.0136022	0	0	0	0	0	0.00532303	0	0.00894091	0	0	0	0	0	0	0	0.00528277	0.00266366	0.00572	0	0	0.00367683	0.00611092	0	0.00128771	0	0.00893288	0	0.0183882	0	0	0	0.011781
ME3	0.0295813	0.0816153	0.0795769	0	0.0345131	0.0547636	0.0443944	0.060233	0.0423737	0.0554766	0.110615	0.0470297	0.0540556	0.0495692	0.0932392	0.0269343	0	0.10134	0.0419686	0.00947668	0.0121103	0.0208128	0.211544	0.0349314	0.0805648	0	0	0.104375	0.0643809	0.0226427	0.042043	0.0787167	0.053269	0.0260222	0.104908	0	0.0621174	0.0278137	0.0722197	0.0780263	0.0707596	0.0322166	0.0367248	0.0798538	0.0146436	0.0432239	0.0505735	0.0485626
PRSS23	0.0387128	0.0308849	0	0.0300893	0.0179309	0.00439648	0.0114127	0.0185556	0	0.0135343	0	0.00762797	0	0.00496797	0	0.0066826	0	0.00928506	0.0114219	0	0	0.0132827	0	0.00431314	0.0136347	0	0.046762	0.00579418	0.0385762	0.00948535	0.0173339	0.0119665	0.0186786	0.00505053	0	0	0.00492578	0.00727671	0.0123264	0.00212724	0.0127864	0	0	0	0.00230392	0.00282471	0	0.00481742
FZD4	0	0	0.0106361	0	0	0	0.00570932	0.00282781	0	0	0	0	0	0.00499179	0	0	0	0	0	0	0	0.000624291	0	0.00200086	0	0	0	0	0	0	0	0.00811428	0.00239071	0.001956	0	0	0	0	0	0	0	0	0	0	0	0.0085861	0	0.00267369
TMEM135	0.178634	0.0845526	0.107764	0.0694653	0.178776	0.103432	0.130081	0.102056	0.202967	0.106393	0.12112	0.0916155	0.166765	0.103105	0.120497	0.0768474	0.0888661	0.0752032	0.099361	0.16219	0.0676452	0.11396	0	0.120648	0.116217	0.0984473	0.0894137	0.105611	0.108723	0.147791	0.113879	0.0926681	0.102682	0.143535	0.148091	0.0795041	0.110225	0.123196	0.1035	0.0970414	0.11487	0.0525378	0.0631949	0.0888538	0.157182	0.0874921	0.189522	0.120757
RAB38	0	0.0094208	0.0274776	0	0.0152083	0.00651641	0.0186538	0.0325732	0	0.0257967	0	0.0127945	0.00896108	0.0185282	0.0373308	0.0387374	0.101135	0.0563426	0.0201427	0.0419049	0.0287901	0.0808149	0	0.0156744	0.0027974	0	0	0.0158458	0	0.0328921	0.0180622	0.0945296	0.0417637	0.0218627	0	0	0.0183804	0.0207618	0.0110943	0.0421638	0.0218381	0.0150042	0.0229133	0.0197691	0.00629207	0.0419225	0	0.0541541
CTSC	0	0.138872	0.105261	0.235159	0.120486	0.197059	0.396864	0.334478	0.286606	0.164595	0.164081	0.182592	0.178236	0.462486	0.120737	0.193697	0	0.134971	0.197893	0.14543	0.196458	0.404652	0.138068	0.192231	0.122848	0.5131	0.0910492	0.183304	0.172343	0.242701	0.206171	0.413412	0.253902	0.341706	0.251335	0.0672238	0.225412	0.352111	0.206335	0.320789	0.185123	0.191917	0.236369	0.157239	0.180859	0.395421	0.132013	0.39003
GRM5	0.548376	0.506433	0.406024	0.465907	0.428984	0.456307	0.251883	0.24412	0.168987	0.226023	0.462318	0.210331	0.277865	0.209271	0.350655	0.185671	0.288156	0.296851	0.29799	0.385374	0.360209	0.148208	0.593207	0.217415	0.356854	0.253613	0.375648	0.444858	0.376639	0.296751	0.308274	0.252496	0.348405	0.153883	0.389998	0.37311	0.202067	0.201174	0.401832	0.196755	0.23467	0.212879	0.256081	0.422958	0.268736	0.198165	0.341988	0.232557
TYR	0	0	0	0.0152874	0	0	0.00123483	0	0	0	0	0	0	0	0	0	0	0	0	0	0	0	0	0	0	0	0	0	0	0	0	0	0	0.00278579	0	0	0	0	0	0	0	0	0	0	0	0	0	0
NOX4	0	0.00590104	0	0.0140565	0	0	0.00473494	0	0	0	0	0.00173806	0.0112996	0	0	0	0	0.00834652	0	0.0238884	0	0.00787629	0	0.00179505	0	0	0	0	0.00921745	0	0.00573097	0.00425375	0	0.00310275	0	0	0	0.00512261	0.0234057	0.0063779	0	0.00467016	0	0	0.00841686	0.0114679	0	0.00149434
TRIM77	0	0	0	0	0	0	0	0	0	0	0	0	0	0	0	0	0	0	0	0	0	0	0	0	0	0	0	0	0	0	0	0	0	0	0	0	0	0	0	0	0	0	0	0	0	0	0	0
NAALAD2	0.110688	0.0284485	0.0296504	0.17604	0.100691	0.0648935	0.038504	0.060291	0.0939507	0.0154082	0.016844	0.021348	0.0606962	0.0177714	0.0552906	0.0479946	0	0	0.0205628	0.0479079	0.0658363	0.0255089	0.07819	0.0253301	0.0274707	0	0.0305197	0.0668373	0.0754879	0.048478	0.0749708	0.0407211	0.0397365	0.0333752	0	0.0413273	0.0431094	0.0195173	0.0250916	0.0288655	0.0562637	0.0612221	0.046055	0.0646269	0.0239385	0.00979113	0	0.0176051
CHORDC1	0.0662585	0.074138	0.0662812	0.1448	0.0885321	0.13577	0.775603	0.0601941	0.0263235	0.0746885	0.215663	0.0403716	0.104355	0.118002	0.107169	0.023627	0	0.0700128	0.0919548	0.0162982	0.0460102	0.0611817	0	0.0775102	0.0427129	0	0.0900078	0.0832497	0.0413164	0.112923	0.0859678	0.0728881	0.0831399	0.0914575	0.0692369	0.0619282	0.133838	0.118217	0.0365321	0.0698174	0.0369495	0.0851887	0	0.229487	0.141683	0.0675455	0.118885	0.148789
FAT3	0.186914	0.12968	0.173852	0.221195	0.232616	0.122357	0.0707949	0.119976	0.201382	0.107984	0.0440922	0.0436123	0.0825851	0.0871596	0.125478	0.107553	0.25635	0.101248	0.088991	0.0656614	0.0911309	0.0474454	0.203233	0.0939412	0.18684	0.280978	0.23152	0.156379	0.0546816	0.288531	0.140756	0.0953599	0.099227	0.0598415	0.033693	0.0431877	0.0548337	0.0388381	0.0724615	0.0876156	0.0962063	0.107391	0.0508019	0.104687	0.0815577	0.0867184	0.0446527	0.0943465
MTNR1B	0	0	0	0	0	0	0	0	0	0	0	0	0	0	0	0	0	0	0	0	0	0	0	0.00384882	0	0	0	0	0	0	0	0.00526347	0	0	0	0	0	0	0	0	0	0	0	0	0	0	0	0
SLC36A4	0.0398327	0.100805	0.131456	0.106146	0.0646172	0.0659624	0.0941303	0.134467	0.0263235	0.119361	0.140986	0.103801	0.110316	0.0981309	0.0694927	0.101428	0	0.12601	0.105452	0.131043	0.118554	0.175577	0.140402	0.135257	0.131337	0	0.173271	0.150659	0.139694	0.065444	0.120099	0.0899344	0.142129	0.101976	0.136822	0.0583883	0.143147	0.135946	0.0864064	0.104577	0.0862987	0.210955	0.101614	0.0626496	0.126432	0.103148	0.0797581	0.177914
DEUP1	0	0	0.0327276	0	0	0.00628932	0.005051	0.00742339	0	0	0.0214214	0	0	0.010966	0	0	0	0.00893906	0.00161723	0	0	0.00322254	0	0.00385683	0	0	0	0	0	0	0.00477969	0.00505913	0.005588	0.0220079	0	0	0.00929078	0.00271788	0.0138907	0.00607405	0.00857856	0	0	0	0.00178792	0.0113403	0	0.00509145
SMCO4	0	0.136654	0.0872428	0.0480693	0.0262817	0.0625463	0.151559	0.133943	0.08378	0.0592911	0.0978967	0.0384147	0.0537488	0.125716	0.0299648	0.0268521	0	0.0529963	0.0830741	0.031592	0.0211437	0.109944	0	0.0567585	0.0434269	0	0	0.0567879	0.0166495	0.0864001	0.0497665	0.0476775	0.0624096	0.152806	0.0727724	0.0629985	0.0585011	0.154392	0.0635289	0.128191	0.0148763	0.0437426	0.0158628	0.0263703	0.0865387	0.150921	0.139752	0.10626
CEP295	0	0.0667587	0.0784867	0.0592796	0.0281872	0.100876	0.134536	0.0935488	0.110001	0.0539171	0.0714977	0.091813	0.112864	0.0762198	0.0660564	0.0824467	0.156601	0.0651403	0.0748333	0.116139	0.0566473	0.219781	0.197892	0.0721362	0.073805	0.257244	0.0382685	0.0817123	0.0296889	0.149073	0.118888	0.0669727	0.0919893	0.0784828	0.181059	0.0517883	0.209193	0.108271	0.145336	0.122649	0.0762299	0.0592299	0.188236	0.0987887	0.0616064	0.05629	0.117084	0.0793072
TAF1D	0.28834	0.277664	0.305493	0.343654	0.297162	0.162733	0.297947	0.424478	0.240286	0.260204	0.334392	0.290782	0.185712	0.445288	0.238016	0.218004	0.106103	0.250128	0.245589	0.205743	0.148949	0.417516	0.290377	0.319057	0.233229	0.258784	0.146221	0.194181	0.39703	0.311749	0.257321	0.367107	0.419501	0.28248	0.304009	0.250507	0.439437	0.369778	0.291119	0.418713	0.271087	0.423174	0.265928	0.183419	0.19015	0.356651	0.29778	0.406863
C11orf54	0	0	0	0	0	0	0	0	0	0	0	0	0	0	0	0	0	0	0	0	0	0	0	0	0	0	0	0	0	0	0	0	0	0	0	0	0	0	0	0	0	0	0	0	0	0	0	0
AP001273.2	0	0	0.00885221	0	0	0.00411055	0.00608231	0.00827657	0	0.0197486	0	0.002374	0.0116146	0	0	0.0127853	0	0.0127912	0.00740431	0	0	0.0012404	0	0.00974395	0	0	0	0	0	0	0.00344595	0.00618596	0.00260154	0	0	0.0128107	0.00390396	0.00606617	0	0	0	0	0	0	0.00533949	0	0	0.00470503
MED17	0	0.022494	0	0	0	0.00717908	0.00868017	0.00928454	0	0.00368917	0	0.00542963	0.00547977	0.00714497	0	0	0	0	0.00313912	0	0	0.00309689	0	0	0	0	0	0	0	0	0	0.00651359	0.00206435	0.00378441	0	0	0	0.00627199	0	0	0	0	0	0.010138	0.00677236	0.00415635	0	0.00241324
VSTM5	0	0	0.0145871	0	0	0.00535424	0.00255216	0.00284652	0.0724293	0	0	0	0.0145149	0.00491693	0	0	0	0	0.00932452	0	0	0	0	0.00117676	0	0	0	0	0	0.0171416	0.00919641	0.00404839	0.00729355	0.0025194	0	0	0	0.00639448	0	0	0	0.00347318	0	0	0.00235847	0	0	0.00129132
HEPHL1	0	0	0	0	0	0	0	0.00434253	0	0	0	0	0	0	0.00775095	0	0	0	0	0	0	0.00231164	0	0.00351894	0	0	0	0	0	0.0427906	0	0.00364087	0.00236488	0.00134257	0	0	0	0	0	0.00163168	0	0	0	0	0.00527903	0.00686376	0	0
PANX1	0.0434134	0.0488726	0	0	0	0.0136873	0.0223368	0.0404929	0	0.0406546	0.0197436	0.0402722	0.052918	0.0805345	0.03562	0.0404185	0	0.0575892	0.0331186	0.0132207	0	0.0472063	0	0.0430626	0.0189953	0	0.0305197	0.0227165	0.0536264	0	0.0248829	0.0447468	0.0421527	0.0388879	0	0.0195217	0.0268498	0.0215801	0.0124855	0.0708738	0.062071	0.00814399	0.0458297	0.0162087	0.0189327	0.07563	0.0182923	0.0879248
GPR83	0	0.0107052	0	0	0	0.00462177	0.00304487	0.00855222	0	0.00427017	0	0.00353149	0	0	0	0	0	0	0	0	0	0.000844884	0	0	0	0	0	0	0	0	0.0067631	0	0.00291052	0.00262487	0	0	0	0	0.00829079	0	0	0	0	0	0.00416021	0	0	0
MRE11	0.158002	0.0878952	0.0704547	0.0339946	0.0578885	0.107784	0.0713553	0.0761841	0	0.069764	0.0376568	0.086002	0.0540422	0.0596478	0.0722638	0.0654715	0	0.112341	0.0999864	0.0620927	0.0635216	0.14284	0.0805777	0.0985755	0.0456794	0.0953532	0.049334	0.10246	0.108553	0.0583501	0.0839555	0.0793401	0.0754704	0.0975601	0.0713607	0.0646404	0.109298	0.0782063	0.0691857	0.0754511	0.0693562	0.0888648	0.147973	0.0568723	0.039515	0.0970478	0.192887	0.0777558
ANKRD49	0.0228016	0.0235958	0.0159505	0.0818566	0.0552368	0.0658113	0.0511378	0.0545987	0.347432	0.0481001	0.0197436	0.0511652	0.0238626	0.0364026	0.0508317	0.0142669	0	0.0106895	0.0479912	0.0326408	0.037365	0.0187816	0	0.0191977	0.0431557	0.118892	0	0.0545019	0.133765	0.0639268	0.0511743	0.0261943	0.0465404	0.0365382	0.0303532	0.0574171	0.0437175	0.0323777	0.0435538	0.0191112	0.00716943	0.0146843	0	0.0355515	0.0767742	0.00803118	0	0.0365494
C11orf97	0	0	0	0	0	0.00890433	0.00222549	0.00195403	0	0	0	0.00207046	0	0	0	0	0	0	0.00401671	0	0	0	0	0	0	0	0	0	0	0	0.00188343	0	0	0	0	0	0	0.00192281	0	0	0	0	0	0	0.00240122	0	0	0
PIWIL4	0	0.0330617	0.11932	0	0.0437022	0.0432429	0.110013	0.0786244	0.0263235	0.101314	0.0401352	0.0631229	0.106559	0.0354785	0.0465939	0.0431061	0	0.0313926	0.0884863	0.0703467	0.0400829	0.0567929	0	0.0786994	0.0508473	0	0.0496771	0.0279257	0.0127914	0.0998659	0.0637014	0.0202449	0.0322023	0.0967055	0.0416253	0.0320741	0.100459	0.0769022	0.0574398	0.0378624	0.0530938	0.0200582	0.097383	0.0903966	0.0675748	0.0473	0.050848	0.0992249
AMOTL1	0	0.0362994	0.037642	0.0550168	0.0771908	0.0502179	0.0283988	0.044287	0	0.0349012	0.0473307	0.0476546	0.0392276	0.0301162	0.0198593	0.0535329	0	0.0339433	0.0335685	0.0166719	0.0139156	0.0581944	0	0.0316437	0.0289278	0	0	0.0364303	0.0616136	0.0392589	0.0595664	0.047373	0.0442853	0.0227773	0.098785	0.0149826	0.0444108	0.0223682	0	0.0516508	0.0155918	0.0368968	0	0.0207604	0.0356644	0.0497703	0.0630568	0.0666046
CWC15	0.10696	0.0499112	0.110156	0	0.0232385	0.0587606	0.0723655	0.0539803	0.0263235	0.0170217	0	0.0287318	0.0453362	0.0387618	0.0314648	0.0649872	0	0.0114297	0.0596384	0.0561286	0.0197292	0.0438438	0	0.0674947	0.0549703	0	0.0389326	0.0198996	0.0380564	0.0224641	0.0448293	0.0584814	0.0440556	0.0732983	0.0416253	0.0413605	0.0525835	0.0102015	0.0258822	0.0244895	0.0463351	0.0209204	0	0.0303506	0.0513744	0.03289	0.0330772	0.0564936
KDM4D	0	0	0.014281	0.0300893	0	0.00553956	0.00202894	0.00327881	0.0726262	0	0	0.00651962	0.00718809	0	0	0	0	0	0.00254693	0	0.0119036	0.0108125	0	0.0141559	0	0	0	0	0	0.0260776	0.00670172	0.00352637	0.00445888	0.00536482	0	0	0.0101425	0	0.0263012	0.0019296	0.00304735	0	0	0	0	0	0	0.00604661
SRSF8	0.0434569	0.0265916	0.0171255	0.0499475	0	0.0444375	0.0221659	0.0423976	0.100873	0.0289811	0	0.035313	0.0136206	0.0275471	0.0199964	0.0173021	0	0.0192827	0.0348741	0.00911381	0.00774554	0.0160709	0	0.021543	0.0359404	0.123032	0	0.0130978	0.0719092	0.0153956	0.0309117	0.0318783	0.0426073	0.0230257	0	0.0100404	0.0163154	0.0345126	0.0449982	0.01402	0.0205997	0.00754233	0	0.00611091	0.0263907	0.0203528	0	0.0223308
ENDOD1	0	0.054146	0.0298495	0	0.0423926	0.0357552	0.0271739	0.0277312	0.0686972	0.0136047	0.0899274	0.0188371	0.0122245	0.0104159	0.0576249	0.00865475	0.140332	0.0311893	0.0180217	0.0123119	0.0116599	0.022314	0	0.0411806	0.0209054	0.185625	0	0.0200033	0.0188979	0.0112481	0.041885	0.0165887	0.0436731	0.00714656	0	0.0322312	0.0224575	0.0296583	0.02208	0.0196843	0.0281333	0.0075852	0.0514248	0.0105081	0.0197227	0.0348053	0.017149	0.0277749
SESN3	0.189483	0.238113	0.211074	0.22905	0.152313	0.327629	0.850055	0.12235	0.292832	0.295587	0.545356	0.203843	0.231106	0.0704885	0.237816	0.176758	0.221387	0.134986	0.262103	0.243936	0.178842	0.187538	0.13568	0.225641	0.165956	0.0418574	0.330825	0.287754	0.205339	0.312244	0.275459	0.139545	0.125939	0.421151	0.101367	0.342393	0.310839	0.159542	0.224137	0.192466	0.361368	0.0924366	0.16789	0.407105	0.324646	0.163822	0.408579	0.158084
FAM76B	0	0.0137644	0	0.0482795	0.0783763	0.0692043	0.0538777	0.0557809	0.179106	0.030493	0	0.0598784	0.0559592	0.0437015	0.0669943	0.0247741	0	0.0770687	0.0589694	0.0754613	0.0292528	0.0864353	0	0.0400264	0.0316011	0	0.0394241	0.0415712	0.0650372	0.0155979	0.0599713	0.0397094	0.0353721	0.0428192	0.0764802	0	0.0370595	0.0429012	0.0558095	0.0457986	0.0556651	0.0273185	0.0610486	0.0388395	0.0390909	0.0241561	0.0327418	0.0565976
CEP57	0.121868	0.152358	0.122531	0.162126	0.156644	0.1147	0.128596	0.115557	0.223738	0.124373	0.0503423	0.141477	0.11328	0.119162	0.0876336	0.141734	0	0.0847909	0.14646	0.0730982	0.169013	0.231934	0.0805777	0.126957	0.153253	0	0.113204	0.109675	0.107297	0.122348	0.112652	0.133955	0.0941792	0.10325	0.13435	0.106513	0.1632	0.116926	0.0532602	0.116135	0.125954	0.120106	0.159301	0.102675	0.0841664	0.111447	0.0580728	0.133713
MTMR2	0.266413	0.0402213	0.063037	0.135164	0.0569465	0.11014	0.0644082	0.113461	0.136784	0.0855968	0.062291	0.121789	0.087292	0.0624023	0.148055	0.0692672	0	0.111976	0.0851277	0.0914424	0.0632784	0.11114	0	0.103741	0.0322911	0	0.0307699	0.13361	0.0159447	0.231769	0.10031	0.113593	0.151294	0.0880745	0.0977663	0.183569	0.105752	0.0890208	0.143903	0.0666902	0.109923	0.060147	0	0.0515751	0.064592	0.0530338	0.0826656	0.134063
MAML2	1.70427	1.32212	1.41647	1.38856	1.50774	1.68837	1.8739	1.12557	1.41232	1.52054	1.4516	1.35993	1.7773	1.55003	1.3191	1.54798	1.85928	1.28304	1.65541	1.62175	1.37621	1.42921	1.34102	1.49517	1.62362	1.59508	1.53258	1.27181	1.53782	1.41009	1.5105	1.41747	1.51073	1.69411	1.55893	1.29733	1.52589	1.64506	1.33521	1.42475	1.63893	1.59484	1.31889	1.71224	1.54605	1.83086	1.58638	1.42293
CCDC82	0	0.127015	0.0567465	0.219707	0.0836674	0.077506	0.113936	0.0941558	0.0712988	0.0832852	0.123664	0.0806981	0.122129	0.0658077	0.117953	0.0851114	0	0.0813118	0.0997554	0.067362	0.0462627	0.135229	0.140402	0.101425	0.0987969	0.225934	0.0974787	0.106354	0.108231	0.125976	0.0747248	0.113501	0.135865	0.104589	0.0331326	0.118057	0.0871166	0.0450914	0.0538275	0.0943652	0.116615	0.114049	0.147733	0.0829634	0.0689737	0.0925688	0.228843	0.132783
JRKL	0.0296683	0.0124967	0	0	0	0	0.0390535	0.0187329	0.0419696	0.0139177	0.0381664	0.0139639	0.0168517	0.0230671	0.0229902	0.0552042	0	0.00944331	0.00785521	0.0120629	0	0.0269119	0	0.0344181	0.020853	0	0.0228066	0.0272965	0.0142634	0.046505	0.0279289	0.0197114	0.0293931	0.0247646	0	0	0.0132006	0.0465049	0	0.0276378	0.0196347	0.00862458	0.0158628	0.00780865	0.00727806	0.0199825	0	0.0362068
CNTN5	0.364721	0.249283	0.298106	0.356717	0.217678	0.350927	0.183652	0.210906	0.271209	0.151875	0.186047	0.189985	0.303093	0.214252	0.203847	0.21408	0.101135	0.215619	0.257609	0.215382	0.296562	0.107054	0.511018	0.145549	0.262325	0	0.317833	0.317759	0.290916	0.353847	0.238348	0.202284	0.261864	0.162219	0.263518	0.129408	0.177097	0.178036	0.300592	0.168306	0.183837	0.200562	0.282912	0.358266	0.199387	0.158876	0.12314	0.149403
ARHGAP42	0	0.0343288	0.0602633	0	0.0393128	0.0131124	0.0385873	0.0212466	0	0.0390657	0.0329692	0.0166583	0	0.0276388	0.0130475	0.0445757	0	0	0.0319581	0.0112501	0	0.0338986	0.13307	0.0191125	0.0100044	0	0.0394241	0.010466	0.0106667	0	0.0292052	0.0376812	0.0103028	0.0226476	0	0	0.0425397	0.0271999	0.0280915	0.0124404	0.0192293	0.017004	0	0.0321591	0.0384938	0.0144689	0	0.0142963
PGR	0	0	0	0	0	0.00637558	0.000746765	0	0	0	0	0	0	0	0	0.00610954	0	0	0	0	0	0.000801073	0	0.00429282	0	0	0	0	0	0	0	0	0.00175778	0	0	0	0	0	0	0	0	0	0	0	0	0	0	0
TRPC6	0	0.0127293	0	0.0197538	0.031147	0.0149427	0.0084426	0.00546707	0	0.00536726	0	0.00411118	0.0118769	0.0212281	0.0157519	0.00916539	0	0.0161053	0.0141348	0	0	0.00547097	0	0.00721545	0.0356973	0	0	0.005363	0.0206838	0.0151292	0.0144411	0.0198	0.0120576	0.00368533	0	0	0.0160188	0.00583253	0.0320597	0.0088571	0.011573	0.00387752	0	0.0178682	0.0106551	0.0185107	0	0.0136017
ANGPTL5	0	0	0	0.0435011	0	0.00574153	0.0046457	0.00481644	0	0.00400217	0	0	0	0	0	0.00700694	0	0.00792736	0	0	0	0.000673174	0	0.00661928	0	0	0	0.0194677	0	0	0.0014297	0.00269542	0.00458448	0.001956	0	0	0	0.00227686	0	0.00427938	0	0.00308813	0	0.00912919	0.00166823	0	0	0.00148579
CEP126	0.102644	0.0956019	0.0655599	0.114237	0.0815003	0.0573061	0.0723676	0.0832636	0	0.065641	0.126276	0.0477094	0.0746584	0.0854425	0.0498049	0.0433673	0	0.0571022	0.070131	0.00984708	0.0596584	0.0341657	0.231183	0.0701325	0.0858104	0	0.183463	0.0537947	0.0579757	0.131301	0.079399	0.076807	0.082244	0.0580099	0	0.0298762	0.056448	0.0399425	0.0938807	0.0286397	0.0416808	0.0529286	0.0247157	0.0554684	0.0661232	0.0560024	0.0633307	0.0483609
CFAP300	0	0	0	0	0	0	0.00251689	0.00643577	0	0	0	0.00257437	0.0102052	0	0	0	0	0	0	0.0154997	0	0.000611327	0	0	0.00351709	0	0	0	0	0	0.00194477	0	0	0	0	0	0	0	0	0.00378945	0	0	0	0	0	0	0	0
YAP1	0	0	0.0195687	0	0	0.0158525	0.00645395	0.00795702	0.0428332	0	0	0	0	0.0112593	0	0	0	0	0.00629369	0	0	0.00342078	0.196614	0.00203435	0	0	0	0.00843663	0	0	0.00752433	0.00971283	0	0.00274766	0	0	0.0166503	0.00588244	0	0.00783956	0	0	0	0	0.00213958	0.0136838	0.0384271	0.00584581
BIRC3	0	0.0141254	0	0	0.0189587	0	0.0156963	0.00848538	0	0.00751479	0.016844	0.00397729	0	0	0.0051736	0	0	0	0	0	0	0.00216884	0	0.00613663	0	0	0	0	0.0156931	0	0	0	0	0	0	0	0.00539393	0	0	0	0	0	0.0229133	0	0	0	0	0.00227276
BIRC2	0.0434134	0.106395	0.0641055	0.192242	0.155695	0.114514	0.0928557	0.0527887	0.157199	0.0690811	0.0528863	0.0760501	0.0979528	0.0707646	0.0972814	0.0677119	0.112007	0.04808	0.0907444	0.0374749	0.0542243	0.0897581	0	0.0656181	0.0567396	0.214838	0.0724809	0.0590216	0.127997	0.228345	0.0785659	0.0904763	0.0955175	0.0882973	0.0486597	0.128886	0.029885	0.0891701	0.0262606	0.0840508	0.0694984	0.0743414	0.0675202	0.0624877	0.0869452	0.0727122	0.134492	0.0845695
TMEM123	0.0647512	0.0221355	0.0330476	0.0435011	0.0487615	0.0832465	0.110933	0.0737189	0	0.0724257	0.0297907	0.0904034	0.0897376	0.0176402	0.0471243	0.0546839	0	0.0419741	0.0839789	0.0591645	0.0818352	0.0769536	0	0.080539	0.0711791	0	0.0793297	0.0743876	0.0357582	0.166264	0.0781553	0.0423734	0.0595528	0.0774099	0	0.025112	0.0821906	0.0723612	0.0299509	0.0624592	0.0457879	0.0644553	0.125708	0.0424877	0.0850609	0.0629191	0.0192559	0.0795491
MMP20	0	0	0	0	0	0	0.00139082	0	0	0.00577836	0	0.0064463	0	0.0106745	0.00707462	0	0	0	0	0	0.00823012	0.00433062	0	0	0.00687217	0	0	0	0	0.0148531	0	0.0021139	0.00206435	0	0	0	0	0	0	0	0	0	0	0	0	0	0	0
MMP27	0	0	0	0	0	0	0	0	0	0	0	0	0	0	0	0	0	0	0	0	0	0	0	0	0	0	0	0	0	0	0	0	0	0	0	0	0	0	0	0	0	0	0	0	0	0	0	0
MMP1	0	0	0	0	0	0	0	0	0	0	0	0	0	0	0	0	0	0	0	0	0	0	0	0	0	0	0	0	0	0	0	0	0	0	0	0	0	0	0	0	0	0	0	0	0	0	0	0
MMP3	0	0	0	0	0	0	0	0	0	0	0	0	0	0	0	0	0	0	0	0	0	0.000876508	0	0	0	0	0	0	0	0	0	0.0044991	0	0	0	0	0	0	0	0.00398431	0	0	0	0	0	0	0	0
MMP12	0	0	0	0	0	0	0	0	0	0	0	0	0	0	0	0	0	0	0	0	0	0	0	0	0	0	0	0	0	0	0	0	0	0	0	0	0	0	0	0	0	0	0	0	0	0.00377007	0	0
MMP13	0	0	0	0	0	0	0	0	0	0	0	0	0	0	0	0	0	0	0	0	0	0.000856235	0	0	0	0	0	0	0	0	0	0	0	0	0	0	0	0	0	0	0	0	0	0	0.00189922	0	0	0
DCUN1D5	0	0.0416902	0.0572943	0.0410143	0.0275908	0.0564555	0.0468214	0.0550277	0.0423737	0.0417339	0	0.0223751	0.0333877	0.0211005	0.0211206	0.0378416	0	0.00893906	0.0255382	0.0344661	0.00904919	0.0546717	0.138068	0.038121	0.0202411	0	0.150595	0.0689074	0.0337085	0.0658206	0.0421684	0.0528087	0.0592988	0.0480207	0.033693	0.029314	0.0567697	0.0487519	0	0.0421942	0.0389649	0.0412278	0.144991	0.0427082	0.0360181	0.0401263	0	0.06604
DYNC2H1	0.0177976	0.107764	0.0996228	0.0865703	0.181216	0.153891	0.0696481	0.107791	0.196664	0.0716898	0.0574004	0.084003	0.0877718	0.0850512	0.149365	0.122194	0.108527	0.0675714	0.10165	0.108428	0.125222	0.0947259	0.140402	0.105298	0.122643	0.19611	0.147192	0.163003	0.153409	0.0491364	0.0811856	0.104464	0.108768	0.0642695	0.164848	0.0193333	0.116616	0.0872307	0.13781	0.0823601	0.119027	0.0649908	0.0700709	0.111218	0.115283	0.0804982	0.124341	0.141331
PDGFD	0	0.00693749	0	0	0.0312903	0.00621145	0.00864885	0.010429	0.0423737	0.0138669	0	0.0087243	0.0187112	0.0169545	0.0122733	0.00700694	0	0	0.00591168	0	0	0.000771567	0	0.0101842	0.00545402	0	0	0.00527082	0.00921745	0.0220458	0.00352026	0.00575465	0.00324563	0.00830125	0	0	0.0217559	0.00630876	0	0.00855092	0.00984852	0.00297935	0.0196325	0.00803442	0.00315739	0.00365293	0	0.00330615
CASP4	0.0295813	0.0381742	0.146054	0.0714963	0.0403386	0.059056	0.314025	0.108288	0	0.0725724	0	0.0939696	0.0299899	0.208983	0.0573032	0.0269357	0	0.0127685	0.053515	0.0170863	0.0656652	0.0777564	0	0.0582994	0.0465985	0.0418574	0.190738	0.0660734	0.16349	0.0643172	0.0598045	0.0904515	0.108605	0.127971	0.123128	0.0330926	0.109059	0.116738	0.0606685	0.196091	0.0638079	0.129169	0.139198	0.0789775	0.0718368	0.152777	0.0343553	0.185742
CASP5	0	0.0223102	0.0225496	0	0	0.00334341	0.136671	0.00847961	0	0.013871	0	0.00800921	0	0.01275	0.00627468	0	0	0	0.00526901	0	0	0.0348647	0	0.00146959	0	0	0	0.0244715	0	0.0226427	0.00861773	0.0338	0.015562	0.0084574	0	0	0.008298	0.029565	0	0.0198239	0	0.00731462	0	0.0120192	0.0129543	0.0150833	0	0.0289891
CASP1	0.0228016	0.00909086	0.0127125	0.0418249	0.0404134	0.0494394	0.368118	0.0702123	0.0263235	0.0536955	0.0876263	0.0477196	0.0275156	0.116594	0.0120867	0.0210229	0.140332	0.0194532	0.0426329	0.0351014	0.0232228	0.0323272	0	0.0369698	0.0462518	0	0.049334	0.0529334	0.0714721	0.0100931	0.0578987	0.043371	0.045996	0.0439192	0.102069	0.0591272	0.0669009	0.130367	0.0471826	0.0598429	0.0437183	0.0318308	0.045779	0.0912586	0.0506363	0.0502801	0	0.0694482
CARD16	0	0	0	0	0	0	0.0343262	0	0	0.00577836	0	0.002374	0	0	0	0	0	0.0116873	0.0098576	0	0	0.00135946	0	0	0.00505374	0	0	0.0120594	0	0	0.00502995	0.00322651	0.00257387	0.00145612	0	0	0	0.0187479	0	0.0148819	0.00415043	0.00415913	0	0.00515424	0	0	0	0.00704193
GRIA4	0.291336	0.320146	0.236904	0.538326	0.293725	0.396152	0.202994	0.273517	0.110667	0.160997	0.674975	0.157518	0.181051	0.157668	0.236709	0.230046	0.0888661	0.352392	0.249429	0.238695	0.322925	0.130133	0.213648	0.143881	0.252988	0.349021	0.418021	0.364988	0.327661	0.359546	0.297696	0.226719	0.237337	0.11413	0.247511	0.178325	0.269855	0.206169	0.274302	0.150553	0.18407	0.161376	0.169786	0.271794	0.240974	0.218759	0.184317	0.167695
MSANTD4	0	0.0490484	0	0.0289557	0.028448	0.0426611	0.0333068	0.0379756	0	0.00876687	0.0862344	0.0310002	0.0309443	0.0183313	0.0296707	0.0189866	0	0.031813	0.024769	0.0145687	0.0296078	0.0244348	0	0.0269555	0.0272799	0	0	0.0304392	0.0473403	0	0.036332	0.0160895	0.0318008	0.0161355	0	0	0.0206047	0.0214453	0.0595722	0.0231289	0.0214797	0.0223396	0	0.0174932	0.0153385	0.0255583	0.0173935	0.0522204
KBTBD3	0	0.00503506	0.0180919	0.0497217	0.0204883	0.0550452	0.0267234	0.0169105	0.0449753	0.016309	0	0.010283	0.00525912	0.0365244	0	0.0078163	0	0.0159286	0.0261065	0	0	0.0113429	0	0.0115319	0.0248799	0	0	0.0164542	0.0503551	0	0.0181511	0.0137855	0.0103303	0.025245	0	0	0.00696673	0.0229813	0.0359707	0.00924828	0.0227694	0.023511	0	0.0469225	0.00999695	0.00416458	0.0435799	0.0242598
AASDHPPT	0.138722	0.0369826	0.0524847	0.0378522	0.127754	0.0631755	0.0686854	0.0949301	0	0.0778655	0.133969	0.0422606	0.0962243	0.0205661	0.0778738	0.0422443	0.106103	0.0650007	0.0485473	0.0548178	0.0623891	0.0349378	0.228972	0.0751337	0.0703335	0.123032	0	0.112219	0.106118	0.0562974	0.0644026	0.071305	0.069333	0.0656849	0.0777296	0.0851135	0.0486096	0.0636944	0.0543715	0.0424975	0.0733052	0.0234508	0	0.10132	0.061234	0.0621704	0.196559	0.0792388
GUCY1A2	0.0555815	0.168845	0.0801262	0.0745223	0.0617052	0.148347	0.0958431	0.0847292	0.136259	0.0820495	0.136266	0.0922024	0.115745	0.096347	0.0781832	0.0550577	0	0.0735206	0.0532179	0.0801285	0.0925747	0.0534753	0	0.0731295	0.118423	0.1938	0.0632762	0.136127	0.150004	0.123157	0.118562	0.0980502	0.13575	0.057598	0.0740689	0.0919972	0.0654898	0.0562606	0.116795	0.0370155	0.073281	0.0487334	0.163104	0.107726	0.101769	0.0573417	0.0749004	0.0607842
CWF19L2	0.229733	0.257428	0.183491	0.262584	0.208418	0.139539	0.437816	0.0861314	0.324016	0.177534	0.276294	0.147807	0.164024	0.159969	0.171938	0.163554	0	0.207022	0.190236	0.212933	0.188039	0.193988	0.176111	0.169715	0.140002	0.185473	0	0.131338	0.0587423	0.220203	0.201664	0.176401	0.180545	0.210498	0.0986608	0.25695	0.134983	0.149884	0.200801	0.126359	0.185634	0.131733	0.16622	0.205386	0.120666	0.148424	0.118846	0.20729
ALKBH8	0.0328752	0.0409333	0.055325	0.022917	0.023165	0.046659	0.0395035	0.0306466	0	0.0739093	0.0755901	0.0298414	0.0391518	0.0609776	0.0501222	0.0344401	0	0.0429721	0.0616322	0.0360391	0.100628	0.0466823	0	0.0654172	0.0350225	0	0	0.0424959	0.0241394	0.101822	0.0553892	0.0410078	0.0506067	0.0557856	0.0727724	0.0296755	0.0507072	0.0429377	0.0687472	0.060034	0.0348699	0.053882	0.0409936	0.0254796	0.040428	0.0403379	0.0603628	0.0345677
ELMOD1	0	0.069239	0.0709235	0.0211432	0.143049	0.0814574	0.0680966	0.0899763	0	0.0583383	0.0172403	0.0362959	0.0527034	0.0451442	0.0911284	0.0444977	0	0.0310033	0.0542701	0.074043	0.0440969	0.0237647	0	0.0468275	0.0546713	0	0.107862	0.0993485	0.0877795	0.030709	0.0640185	0.0607929	0.0978912	0.0190818	0.0584563	0.0986815	0.062072	0.0485439	0.0904704	0.0427299	0.04709	0.0401602	0.0750398	0.0903951	0.0562601	0.0474489	0.0366752	0.0543752
SLN	0	0	0	0	0	0	0	0	0	0	0	0	0	0	0	0	0	0	0	0	0	0	0	0	0.0127478	0	0	0	0	0	0	0	0	0	0	0	0	0	0	0	0	0.00414332	0	0	0	0	0	0
SLC35F2	0	0.0215369	0.0582926	0	0.0293034	0.0269307	0.0188986	0.0223705	0.0419696	0.0319847	0.0214214	0.00685988	0	0.0195547	0.00570959	0.0156429	0	0.0219694	0.0215728	0.00687961	0.0131786	0.0443836	0	0.0223527	0.00329961	0	0.0736322	0.00641256	0	0	0.0242529	0.0366785	0.0333759	0.0376542	0.0727724	0	0.0189283	0.0365973	0.0112416	0.0500966	0.0101658	0.0183162	0	0.00874597	0.00824591	0.0347127	0	0.0934788
RAB39A	0.231756	0.0687122	0.0711009	0.0208158	0.177049	0.11161	0.271533	0.121343	0.351342	0.202625	0.08062	0.116892	0.139304	0.165515	0.111269	0.158396	0.0888661	0.11818	0.0696156	0.113938	0.0643436	0.156578	0.13307	0.153681	0.0245609	0	0.181444	0.112533	0.0313007	0.127302	0.0868097	0.0978654	0.110686	0.175069	0.0742692	0.236558	0.141151	0.171199	0.107616	0.195844	0.152885	0.0464061	0.0630887	0.191528	0.0626713	0.131994	0.134423	0.196406
CUL5	0.192542	0.203973	0.21484	0.179688	0.189612	0.263669	0.258076	0.197803	0.308775	0.2601	0.259122	0.244531	0.237084	0.322213	0.243609	0.230112	0.252339	0.252764	0.262184	0.241833	0.215077	0.273219	0	0.293224	0.188999	0.237967	0.201875	0.207655	0.256818	0.200518	0.241792	0.282947	0.247	0.285042	0.242459	0.218845	0.242782	0.240352	0.211498	0.216054	0.269194	0.187321	0.325647	0.222106	0.174177	0.226647	0.200445	0.270266
ACAT1	0	0.0257068	0.100633	0.0697014	0.0492342	0.0365258	0.0855467	0.0838816	0.151971	0.0186954	0.100278	0.0560502	0.0462988	0.0744864	0.0583725	0.0676301	0.115284	0.0469265	0.0572336	0.00919521	0.038736	0.0961287	0.0805777	0.0685204	0.0543272	0.114936	0.0305197	0.0579994	0.0915439	0.0599507	0.0641368	0.0874117	0.0706681	0.0568131	0.0489549	0.0750194	0.0694684	0.0584471	0.0387044	0.0673982	0.0422106	0.0375392	0.0372021	0.0356324	0.0428026	0.062956	0.0815026	0.0614735
NPAT	0.12728	0.122202	0.0848127	0.147135	0.107768	0.0664392	0.073464	0.0843122	0.116899	0.126167	0.016844	0.098904	0.0824855	0.0802412	0.0424268	0.157083	0	0.0858841	0.0765183	0.0541415	0.0787245	0.116297	0	0.113141	0.0561373	0	0.23753	0.126897	0.0562558	0.0851129	0.0962845	0.088238	0.100416	0.0953752	0.0961067	0.10544	0.150621	0.0822329	0.0424304	0.0776349	0.0849559	0.124138	0.0577551	0.0231605	0.0955721	0.0570398	0.159009	0.161888
ATM	0.610668	0.598224	0.699645	0.664531	0.66061	0.780948	0.844927	0.611089	0.972849	1.0136	0.66178	0.95976	0.791625	0.640697	0.703865	0.882883	0.552243	0.98016	0.907669	0.741775	0.622363	0.836382	0.892303	0.888316	0.608321	1.29993	0.809581	0.765641	0.719096	0.699469	0.806953	0.764102	0.556383	1.06841	0.789737	0.767972	0.762617	0.680716	0.653644	0.561673	0.883605	0.833966	0.81245	0.687279	0.814698	0.591732	0.901131	0.512252
C11orf65	0.0624516	0	0.035086	0.0365239	0.0671495	0.0657455	0.0738793	0.0272988	0.0483948	0.0279078	0.0384982	0.02317	0.00502323	0.0613805	0.00782062	0.0342695	0	0.0312474	0.0405755	0.00852879	0.0100273	0.0723194	0.197892	0.129482	0.0681861	0.140305	0	0.0366906	0.0774884	0.118081	0.0326713	0.0482537	0.0190322	0.183754	0	0.0792021	0.0243486	0.0271959	0	0.0113403	0.0673907	0.0344612	0.0631829	0.0191106	0.0497173	0.0513587	0.0309301	0.0219487
EXPH5	0.0918532	0.0331797	0.100858	0.0877119	0.0105044	0.0796783	0.0193752	0.0771695	0.258922	0.0774125	0.138649	0.0734322	0.051024	0.0106133	0.0713023	0.128006	0.115284	0.0818503	0.0136584	0.0612714	0.0888601	0.0773394	0	0.0710956	0.0532134	0	0.0335915	0.0322045	0.0294442	0.135474	0.0320162	0.0340865	0.0482405	0.0345624	0	0.111899	0.0546955	0.0306656	0.0509545	0.0927355	0.0491072	0.0622716	0.110166	0.0222027	0.0120223	0.0141689	0.118361	0.0675141
DDX10	0.193775	0.279731	0.133637	0.198957	0.131166	0.213226	0.144295	0.359794	0.165799	0.194322	0.138213	0.157175	0.183723	0.234459	0.134478	0.212535	0.408907	0.183404	0.165052	0.174991	0.213903	0.232233	0.186895	0.172664	0.208816	0.330404	0.293236	0.21225	0.216261	0.228491	0.193287	0.293852	0.396559	0.201005	0.126145	0.159094	0.251963	0.255947	0.0844479	0.287388	0.198306	0.107531	0.194055	0.20807	0.109804	0.235579	0.195039	0.409888
C11orf87	0.0296683	0.0324967	0.0713323	0.0287088	0.074454	0.0989658	0.0497789	0.0585429	0.08378	0.016823	0	0.0287324	0.0286854	0.00511155	0.0222452	0.0533832	0.248859	0.0398677	0.0336962	0.028821	0.00675896	0.0141854	0.128619	0.0176462	0.049856	0.0984473	0.104402	0.0493165	0.070812	0.0527648	0.0817507	0.0378904	0.0867375	0.0340672	0	0.0235639	0.0300855	0.0274067	0.0477287	0.0252507	0.0206639	0.026564	0.0224056	0.0757446	0.0319083	0.0124117	0	0.0128573
RDX	0.219799	0.146789	0.181047	0.143468	0.116043	0.137764	0.314627	0.146423	0.0449753	0.125387	0.270948	0.108804	0.114034	0.126135	0.218422	0.186622	0	0.135978	0.183605	0.185312	0.0825077	0.244406	0.0574905	0.185967	0.148009	0.14881	0.17109	0.1115	0.243795	0.184646	0.213771	0.182095	0.100091	0.231438	0	0.167658	0.17716	0.172441	0.144684	0.134086	0.137884	0.29181	0.135535	0.162929	0.114194	0.192777	0.248698	0.205735
ZC3H12C	0.0296683	0.115297	0.128059	0.214242	0.0474274	0.127541	0.130086	0.102428	0.0524786	0.117745	0.134475	0.103755	0.128998	0.0852596	0.100977	0.125001	0.220938	0.0525845	0.129779	0.108949	0.0691583	0.130901	0.486139	0.0996986	0.0716279	0.343497	0.095166	0.133005	0.0988016	0.16371	0.147704	0.0768901	0.0814642	0.153842	0.0670889	0.0846105	0.140456	0.114826	0.12606	0.113193	0.106632	0.0592694	0.0690738	0.121448	0.0906077	0.0842682	0.283754	0.147103
FDX1	0	0.0503329	0.0188073	0.0237264	0.0860946	0.0791518	0.095235	0.0571066	0.115263	0.0643758	0.0381664	0.0370492	0.0571104	0.0726497	0.0231634	0.0268185	0	0.045939	0.0714042	0.0273703	0.0398912	0.0590587	0	0.0486731	0.0496928	0	0.0126925	0.07503	0.0463451	0.0497282	0.0757734	0.0528233	0.0483787	0.070498	0	0.013554	0.0681044	0.0773555	0.0565515	0.0491378	0.036359	0.0994437	0.0464092	0.0452444	0.0493848	0.0387311	0.119304	0.114277
ARHGAP20	0.0612545	0.113484	0.0940038	0.135253	0.181425	0.0978798	0.0984659	0.116612	0.303133	0.153183	0.0172403	0.0389207	0.161969	0.0634982	0.0995658	0.0362297	0	0.0697702	0.0912997	0.0980005	0.0917642	0.137223	0.186895	0.104078	0.0687725	0.14881	0.142568	0.169508	0.0464857	0.280592	0.168128	0.1762	0.233006	0.343954	0.110173	0.0615471	0.17232	0.137027	0.167513	0.0757709	0.0571991	0.0365009	0.0809061	0.0852382	0.110988	0.230319	0.129418	0.0575869
C11orf53	0	0	0	0	0	0	0	0	0	0	0	0	0	0	0	0	0	0	0	0	0	0	0	0	0	0	0	0	0	0	0	0	0	0	0	0	0	0	0	0	0	0	0	0	0	0	0	0
COLCA2	0	0	0	0	0	0.00552341	0.00123544	0.00263955	0	0	0	0.00452235	0	0	0	0	0	0	0.00271672	0	0	0.000615427	0	0.00301789	0	0	0	0	0	0.0208314	0	0.00458052	0.00433921	0	0	0	0	0.00341428	0	0	0	0.00522052	0	0	0	0.00336642	0	0
POU2AF1	0	0	0	0.0133638	0	0	0.000331217	0	0	0	0	0	0	0	0	0	0	0	0.00408978	0	0	0.0014284	0	0	0	0	0	0	0	0	0.00149054	0.00274831	0.00335928	0	0	0	0	0	0	0	0	0	0	0	0	0	0	0
BTG4	0	0	0	0	0	0	0	0	0	0	0	0	0	0	0	0	0	0	0	0	0	0	0	0	0	0	0	0	0	0	0.00274284	0	0	0	0	0	0	0	0	0	0	0	0	0	0	0	0	0.00252658
C11orf88	0	0	0	0	0	0	0	0	0	0	0	0	0	0	0	0	0	0	0	0	0	0	0	0	0	0	0	0	0	0	0	0	0	0	0	0	0	0	0	0	0	0	0	0	0	0	0	0
LAYN	0	0.0141254	0	0	0	0.00548913	0.00123569	0	0	0	0	0.00602797	0.0120774	0.00671074	0	0	0	0	0	0	0.0136211	0.00165381	0	0.00555617	0	0	0	0	0	0	0.00656206	0.00256731	0.00580887	0.00123184	0	0	0	0.00301081	0	0	0.0110652	0	0	0.0066178	0	0	0	0.00530153
SIK2	0.155534	0.313389	0.177256	0.119929	0.276388	0.237484	0.201296	0.206098	0.174549	0.21467	0.428746	0.21332	0.239556	0.182008	0.188957	0.169037	0.229198	0.250208	0.236304	0.148559	0.105401	0.305662	0.0574905	0.257762	0.298752	0.214358	0.265383	0.251935	0.333373	0.195338	0.232848	0.206827	0.22247	0.262743	0.203151	0.109099	0.257661	0.277496	0.257498	0.231953	0.248189	0.219845	0.131121	0.22203	0.227685	0.211014	0.337398	0.322889
PPP2R1B	0.0820595	0.0612761	0.0835004	0.0219481	0.0238834	0.0352292	0.0393775	0.0217275	0	0.0436829	0	0.0327479	0.0281938	0.030843	0.0412314	0.0149004	0	0.055463	0.022489	0.0470271	0.0670037	0.0614277	0.260723	0.0666777	0.0446751	0	0.0677996	0.0342566	0.0403907	0	0.0412111	0.0356324	0.0326105	0.0465007	0	0	0.0217736	0.0393255	0.02208	0.0430702	0.033208	0.0255103	0.0213393	0	0.0267873	0.0594622	0.0841164	0.0770798
ALG9	0	0	0	0	0	0.0165388	0.0061573	0	0	0.00326363	0	0.00221616	0	0.0129271	0.00848573	0.00622078	0	0	0.00850435	0.00781695	0	0.00248545	0	0	0.0161413	0	0	0	0.0286109	0	0.0100149	0.00161597	0.00692744	0.00144616	0	0	0.0118953	0.0058448	0	0.0041642	0	0	0.0418703	0	0.00389859	0	0	0.0127626
AP001781.2	0	0	0	0	0	0	0	0	0	0	0	0	0	0.00500591	0	0	0	0	0	0	0	0.000965421	0	0	0	0	0	0	0	0	0	0	0.00218637	0	0	0	0.00460755	0	0	0	0	0	0	0.010138	0	0	0	0.00299469
C11orf1	0	0	0	0	0.0110391	0	0.0108918	0.0129684	0	0.0078424	0	0.00384542	0	0.0155473	0	0	0	0.00995881	0.0095842	0	0.00945648	0.00509379	0.0574905	0.00150897	0.00545402	0	0	0	0	0.0251586	0.0129729	0.00208019	0.00231429	0.00340888	0	0	0.00463494	0.0128222	0	0.00162079	0	0.00451938	0	0	0.00831599	0	0	0.00129302
CRYAB	0.181448	0.131453	0.0584822	0.188567	0.184526	0.161567	0.112121	0.166665	0.320558	0.119248	0.159136	0.100621	0.0978017	0.090475	0.0743303	0.0191126	0	0.0345668	0.0795955	0.0868483	0.152139	0.0796352	0	0.12947	0.0870389	0.26927	0.0699256	0.188999	0.201268	0.124754	0.1384	0.101526	0.0886743	0.0670834	0.111595	0.113254	0.081657	0.0837077	0.0550893	0.0434529	0.0228825	0.0101855	0.138755	0.165175	0.0925573	0.179155	0.0830837	0.121257
HSPB2-C11orf52	0	0	0	0	0	0	0.000647004	0	0	0	0	0	0	0	0	0	0	0.00691268	0	0	0	0	0	0	0	0	0	0	0	0	0	0	0	0	0	0	0	0	0	0	0	0	0	0	0	0	0	0
DIXDC1	0.0328752	0.00947001	0.0560214	0.0394268	0.0353156	0.0467903	0.0256337	0.0633136	0.112478	0.0155786	0.00967394	0.0230944	0.0220918	0.0190265	0.0299951	0.0184071	0	0.0271924	0.0194551	0.0340446	0.0166797	0.02951	0.0574905	0.0211306	0.0448638	0.130581	0.0288396	0.0321811	0.0406482	0.0408815	0.0518139	0.0212825	0.0315677	0.0095815	0	0	0.021415	0.0220094	0.0840518	0.0346065	0.0307764	0.0193773	0.0318356	0.0195405	0.0304683	0.0383045	0.0411744	0.0310149
DLAT	0.0398327	0.0390158	0.0256446	0.0224673	0.00495214	0.0197384	0.0357252	0.0400678	0	0.0198262	0.0495111	0.0155722	0.0288923	0.0295535	0.0400536	0.0295691	0	0.0338642	0.0167393	0.0196778	0	0.0402743	0.106317	0.0412197	0.0440471	0	0.046895	0.0642749	0.0313802	0.0792398	0.031448	0.0277218	0.0383171	0.0392886	0	0.0847649	0.0214611	0.030575	0.03567	0.0293403	0.0268823	0.0335885	0.0302231	0.0310616	0.0144687	0.02533	0	0.0333756
PIH1D2	0	0	0	0	0	0	0.00144197	0	0	0	0	0	0	0	0	0	0	0.00928506	0	0	0	0.000331613	0	0.00145353	0	0	0	0	0	0	0	0	0	0.00127337	0	0	0	0	0	0	0.00404011	0.0051495	0	0	0	0	0	0.00243424
NKAPD1	0	0.00429234	0	0	0.0168299	0.00808913	0.0258305	0.0290787	0.0989497	0.0143223	0.0331189	0.0256883	0.0432333	0.0269374	0.00713513	0.0220782	0	0.0370584	0.0330969	0.0266778	0.0179961	0.0207957	0	0.017709	0.0141181	0	0.0307699	0.0271028	0.0291964	0.0352517	0.0255154	0.020391	0.00955231	0.0139366	0.0378815	0.0158192	0.0188435	0.0211182	0.0219208	0.0250032	0.0196041	0.00716937	0	0	0.0156906	0.0156578	0.0260206	0.0356934
TIMM8B	0	0	0.0221817	0	0.0465358	0.0156377	0.0278725	0.0350383	0.0419696	0.0293056	0	0.0258842	0.024274	0.0149984	0.0455816	0.00599089	0.140332	0.0143495	0.0157075	0	0.012535	0.0114521	0	0.0311357	0.0120437	0	0.0604201	0.0442067	0.0196672	0.0581701	0.0274994	0.0266761	0.0332566	0.0179183	0	0	0.0304925	0.0194024	0.0277734	0.0137261	0.020603	0.0154577	0.0239591	0.00973223	0.0285578	0.015136	0.0182923	0.023121
IL18	0.506797	0.392176	0.518151	0.293325	0.299745	0.259352	0.439959	0.368005	0.228968	0.45808	0.410522	0.558412	0.382321	0.475047	0.377233	0.366126	0.312677	0.414924	0.452579	0.306293	0.461839	0.61985	0.300058	0.461801	0.310865	0.364181	0.480641	0.339105	0.217282	0.284576	0.445393	0.484527	0.594572	0.598128	0.434506	0.685119	0.312502	0.512329	0.670542	0.563237	0.581004	0.50506	0.365711	0.299656	0.317315	0.270887	0.539115	0.155423
AP002884.2	0	0	0	0	0	0	0.000678458	0	0	0	0	0	0	0	0	0	0	0	0	0	0.0184592	0	0	0	0	0	0	0	0	0	0	0	0	0	0	0	0	0	0	0	0	0	0	0	0	0	0	0
BCO2	0.0523911	0.0525409	0.133714	0.170416	0.103233	0.0989577	0.183392	0.052491	0.259553	0.188613	0.0381664	0.132074	0.179012	0.109808	0.125843	0.175178	0	0.211857	0.105626	0.124457	0.160884	0.0537671	0.122655	0.208354	0.0769878	0.203741	0.0231636	0.0535731	0.158486	0.147733	0.11277	0.0685402	0.0606755	0.252467	0.0670258	0.149428	0.0927687	0.115387	0.0923378	0.0315517	0.202328	0.116911	0.0509798	0.102933	0.145921	0.0548965	0.136225	0.0136848
PTS	0.100798	0.0620421	0.0180919	0.0790097	0.0926548	0.0802184	0.0518149	0.0985355	0.0907686	0.0708383	0.112335	0.122493	0.0952127	0.107369	0.115453	0.113402	0	0.113034	0.0722514	0.102298	0.0665153	0.108083	0	0.112877	0.0344311	0.0953532	0.0335915	0.0932264	0.0159447	0.0228594	0.100794	0.0996391	0.0896664	0.0392886	0.0719785	0.0811855	0.0986433	0.0614543	0.0759334	0.0675049	0.0979648	0.133007	0.0383873	0.0770941	0.0311515	0.0486546	0.0726343	0.0599213
PLET1	0	0.00503506	0.0296504	0	0	0.00853212	0.000267695	0	0	0	0	0	0	0.018667	0.00477744	0	0	0.0105882	0.00292125	0	0	0.00884202	0	0.00401758	0.00452572	0	0	0	0.0143598	0	0.00196457	0.00709626	0	0.0030775	0	0	0	0	0	0.00136401	0.00524353	0	0.046694	0	0	0.0104024	0	0
NCAM1	0.416223	0.1852	0.157522	0.273162	0.178201	0.269489	0.163362	0.202751	0.510166	0.11978	0.16359	0.101172	0.127416	0.0920674	0.197245	0.154983	0.389596	0.185327	0.135326	0.106141	0.128406	0.120654	0.289746	0.137741	0.278069	0.0418574	0.296949	0.261762	0.293524	0.19528	0.251862	0.184568	0.225047	0.0960947	0.139044	0.170791	0.157981	0.122359	0.0144906	0.102999	0.133745	0.106054	0.0461832	0.105689	0.161765	0.138603	0.287806	0.161682
TTC12	0	0.0135048	0.0142671	0.0239944	0.0489308	0.0141207	0.0162288	0.039791	0	0.0208631	0.0322198	0.0310045	0.0398187	0.0184976	0.0157148	0.031299	0.140332	0.024761	0.0218987	0.0376748	0.0163125	0.0303652	0.07819	0.0519502	0.0172347	0	0	0.0427343	0.0156931	0.0112481	0.0386595	0.0249832	0.0210643	0.0427358	0	0	0.0162225	0.0109646	0.0204621	0.0484799	0.0280497	0.0222862	0	0.013487	0.0168082	0.013845	0.0163864	0.0808539
ANKK1	0	0	0	0	0	0	0.00114742	0	0	0	0	0	0	0	0	0	0	0	0	0.00794468	0	0	0	0	0	0	0	0	0	0	0	0	0	0	0	0	0	0.00523924	0	0	0	0	0	0	0	0.00361024	0	0
DRD2	0	0	0	0	0	0	0.00191203	0.00248427	0	0	0	0	0	0	0.013184	0	0	0.0106895	0	0	0	0	0	0	0	0	0	0.00761927	0	0	0.00324818	0.00169765	0	0	0	0	0	0.00160025	0	0	0.00438053	0	0	0.00707105	0	0	0	0
TMPRSS5	0.0523911	0	0.0186193	0.0364138	0.0197418	0.00929439	0.00270189	0.00932152	0	0.00332741	0	0.0042493	0.0184671	0.00946435	0	0	0	0	0.00188089	0	0	0.00545893	0	0.0163793	0	0	0	0.0305028	0	0	0.00490162	0.00963376	0.00602713	0.00326849	0	0	0.0159225	0.00625281	0.047281	0.00141504	0.00380867	0	0	0	0.00398249	0	0	0.00682989
ZW10	0	0.0476562	0.0357387	0.0468721	0.0182502	0.0167136	0.0247316	0.0182607	0.126154	0.0360558	0.0197436	0.030939	0.0170592	0.0408474	0.0285442	0.0400071	0.140332	0.0379811	0.0355069	0.0451727	0.00737744	0.0556735	0	0.021818	0.0356475	0.0418574	0	0.0393444	0.0453162	0.0302902	0.0370656	0.04568	0.0233619	0.0165786	0	0.0659919	0.0318033	0.033909	0.0520599	0.0212179	0.0227756	0.021529	0.0871789	0.0296723	0.0206176	0.0312696	0.0443128	0.0521497
USP28	0.0387128	0.0680635	0.0637883	0.0676298	0.0174915	0.0422325	0.0617882	0.0518431	0.0726262	0.0527245	0	0.0497688	0.0502108	0.0403125	0.0706051	0.035256	0.115284	0.0704903	0.0615089	0.0480016	0.0358826	0.0672854	0	0.085119	0.0459432	0	0.15393	0.0275511	0.142211	0.0653617	0.0917739	0.0564137	0.0625071	0.092184	0	0.0727465	0.103568	0.0687678	0.0840643	0.0813574	0.0786161	0.0492756	0	0.0537705	0.0542363	0.0405212	0.0586847	0.0791672
HTR3B	0	0	0	0	0.0324012	0	0.00168314	0	0	0.0122931	0	0.0025727	0.0246539	0	0.0119139	0	0	0.00804057	0.00298529	0	0.010713	0.00542672	0	0.00262774	0	0	0	0	0	0.0153956	0.00263728	0.00407776	0.00534172	0	0	0	0	0.00472917	0	0	0	0.0114689	0	0	0	0.0111357	0	0.00372726
HTR3A	0	0	0	0	0	0	0	0	0	0	0	0	0.00578139	0	0	0	0	0	0	0	0	0	0	0	0	0	0	0	0	0	0.00176391	0.00166324	0	0.00166853	0	0	0	0	0	0	0	0	0	0	0	0	0	0
ZBTB16	0.293986	0.128628	0.312798	0.188452	0.225967	0.0601772	0.154472	0.411281	0.115	0.338036	0.381979	0.58034	0.134013	0.438734	0.124208	0.0486845	0.106103	0.432719	0.278105	0.0794769	0.243996	0.335973	0.344523	0.0875153	0.275215	0.098172	0.362338	0.096588	0.258282	0.146283	0.342987	0.0742773	0.696053	0.0803403	0.116524	0.118347	0.234718	0.640917	0.397304	0.360522	0.0859073	0.911343	0.20302	0.314891	0.275615	0.0789647	0.0982234	0.0582134
NNMT	0	0	0	0	0.0205378	0	0.00531699	0	0	0.00671225	0	0.00140279	0	0.00664371	0	0.0110359	0	0.0176586	0.0124655	0	0	0.00371471	0	0.00327232	0	0	0	0.00643612	0	0	0.00189647	0.0088227	0.00729871	0	0	0	0.00500867	0.0047209	0	0	0.0126242	0.00180926	0	0.0123055	0.00366158	0.0030291	0	0.00129302
C11orf71	0.0942096	0.0236775	0.0383345	0	0	0.00590892	0.0151423	0.0281857	0	0.0160649	0	0.00639883	0.0393812	0.0150506	0	0.0168299	0	0.0186759	0.00222861	0.00794468	0.0116432	0.0140781	0	0.0078059	0	0	0	0.0147907	0	0.0235753	0.0234181	0.00943542	0.0101845	0.0194449	0	0	0.0195634	0.00678103	0.0342845	0.0168822	0.00490336	0.00673805	0.0336272	0.0110024	0.00921014	0	0.0366494	0.0120146
AP002373.1	0	0	0.0160457	0	0	0	0.0168264	0.00273606	0	0.00326363	0	0.00235927	0.0110623	0	0	0	0	0	0.00238459	0	0	0.0093048	0	0.00302903	0.00505531	0	0	0	0	0	0.00582933	0.00532203	0	0.00250718	0	0.0161969	0.00734012	0	0.015178	0.00529904	0	0.00326948	0	0.0131859	0.00529057	0.00365293	0	0.00881065
REXO2	0	0.00503506	0	0	0.0157872	0.00890105	0.0284213	0.0239782	0	0.0100997	0.0518895	0.011567	0.0190919	0.0131778	0.00971747	0.019103	0	0.00792736	0.0247481	0	0.022303	0.0165523	0	0.0167252	0.0233904	0	0	0.00627046	0.0345307	0.0233747	0.0255124	0.00973387	0.0196314	0.0166618	0	0.0275182	0.0324002	0.0302566	0	0.0224212	0.00615251	0.0123047	0	0.0314016	0.00924086	0.0206497	0.0263648	0.0501071
NXPE1	0.0296683	0.00909086	0	0	0	0.010516	0.00106792	0	0	0	0	0	0	0	0	0	0	0	0	0	0	0	0	0	0.00942437	0	0	0	0	0	0.00204493	0.0021881	0	0.0059636	0	0	0	0	0	0	0	0	0	0	0	0	0	0
NXPE4	0	0	0	0	0	0	0.00072503	0	0	0	0	0	0	0	0	0	0	0	0	0	0	0	0	0	0	0	0	0	0	0.0251586	0	0	0	0	0	0	0	0	0	0	0	0	0	0	0	0	0	0
NXPE2	0	0	0	0	0	0	0	0	0	0	0	0	0	0	0	0	0	0	0.0030468	0	0	0	0	0	0	0	0	0	0.0159447	0	0	0	0	0	0	0	0	0	0	0	0	0	0.0224056	0	0	0	0	0
CADM1	0.164973	0.167008	0.179002	0.443187	0.235522	0.224169	0.182275	0.161939	0.353894	0.0932178	0.194148	0.100617	0.188803	0.148188	0.169239	0.103081	0	0.088737	0.161511	0.117622	0.173747	0.0746431	0.334199	0.142171	0.162616	0.256897	0.173654	0.221167	0.255705	0.2523	0.206558	0.144383	0.16501	0.0950476	0.0717747	0.0848824	0.145435	0.16138	0.189087	0.0940506	0.0737916	0.0750932	0.2067	0.142018	0.137215	0.119444	0.117058	0.156086
BUD13	0	0.0115931	0.0465756	0	0	0.0325991	0.0152793	0.0163921	0	0.013641	0	0.0116677	0.0475586	0.025695	0.02611	0.00619206	0	0.0297183	0.0550541	0.0201437	0.0100273	0.0370592	0.0574905	0.0249605	0.0425622	0	0.0126925	0.0441604	0.0155004	0	0.00985727	0.0302575	0.0402853	0.0322795	0	0.011685	0.0548095	0.0274944	0	0.0230193	0.0205963	0.0155946	0	0.01611	0.0227028	0.0201965	0.0260206	0.024565
ZPR1	0.0296683	0.0500138	0	0.0624503	0.0150737	0.0138391	0.0169883	0.029881	0.0726262	0	0	0.0139234	0.0261273	0.0102083	0.01197	0.0434653	0	0.0286578	0.00909137	0.0181605	0.0398523	0.0104684	0	0.014529	0.0122934	0	0	0.00552485	0.0228456	0.0186923	0.0228995	0.0208457	0.0163538	0.0174006	0	0	0.0227846	0.0114748	0.0408604	0.019622	0.0147461	0.0225914	0	0	0.00282448	0.00727981	0.0173935	0.028869
APOA1	0	0	0	0	0	0.00736222	0.000540378	0	0	0	0	0.00345067	0	0	0.00874151	0	0	0	0.00413011	0	0.015006	0.00202194	0	0.0040296	0.0089666	0	0	0	0.0585522	0	0.00234831	0.00208434	0	0	0	0	0.00917084	0	0	0.00208374	0.00424035	0	0	0.00890428	0.0033236	0	0	0
SIK3	0.413921	0.538326	0.557876	0.34268	0.619844	0.624557	0.592451	0.510304	0.588625	0.415104	0.685954	0.438729	0.473433	0.476477	0.481373	0.395413	0.457488	0.395498	0.552325	0.451578	0.534847	0.529219	0.228972	0.521252	0.650947	0.356875	0.448476	0.597297	0.449044	0.565524	0.534587	0.581455	0.499805	0.538206	0.514639	0.385717	0.601423	0.532338	0.361754	0.640941	0.488595	0.623058	0.574115	0.45276	0.603241	0.435771	0.537754	0.657866
PAFAH1B2	0.0177976	0.05632	0.111936	0.0140565	0.0788954	0.0596565	0.0946989	0.101841	0.0263235	0.0850482	0.116552	0.100998	0.0912266	0.129117	0.0775988	0.0294843	0	0.07221	0.0767188	0.0393647	0.0538541	0.13026	0.336785	0.0899572	0.104838	0	0.0199705	0.108066	0.0869298	0.0582624	0.0849262	0.0752799	0.1089	0.0603897	0.138837	0	0.0534586	0.0504437	0.0944186	0.0713565	0.100273	0.0894595	0.109291	0.015066	0.0809407	0.0809035	0	0.108898
SIDT2	0.0228016	0.0165846	0.0604065	0.0519828	0.029488	0.0364495	0.0761145	0.0405279	0.0449753	0.0425511	0	0.0155832	0.0474841	0.0209274	0.0526224	0.0328814	0	0.0336132	0.0299516	0.0383292	0.00943167	0.0454238	0.0574905	0.0376493	0.0660255	0.0984473	0.157972	0.048414	0.0356898	0.0580238	0.0372109	0.0369616	0.0376203	0.0344302	0.047727	0.025523	0.0277836	0.0588416	0.0147541	0.0491354	0.0255366	0.0617125	0	0.0333157	0.0678756	0.0313087	0.0525308	0.029826
TAGLN	0.0719018	0.0226087	0.0386406	0	0.0160619	0.00699417	0.0162915	0.0167573	0	0.0114133	0	0.015171	0.0189472	0.0264558	0.0432951	0	0	0	0.0202813	0.061249	0.0300709	0.00884114	0.122655	0.00169158	0.0176283	0	0	0.0183669	0.0181023	0	0.0171917	0.00301657	0.0174615	0.00348754	0	0.0219218	0.0142102	0.0147101	0.0266503	0.00837992	0	0.0061811	0	0.0115166	0.0133149	0.0305799	0.0282958	0.0230484
PCSK7	0	0.0801375	0.115292	0.0591632	0.111172	0.0475503	0.121228	0.151841	0	0.0964454	0.0968546	0.075646	0.203579	0.147145	0.121439	0.0901648	0.140332	0.169156	0.102058	0.126971	0.126716	0.150835	0	0.10482	0.041137	0.185473	0.0882372	0.0723514	0.0292234	0.0563417	0.146696	0.186387	0.189926	0.128658	0.091026	0.0900636	0.15366	0.131505	0.125087	0.19329	0.0870611	0.079619	0.0974602	0.115313	0.0827932	0.137954	0.12734	0.205007
RNF214	0.0415897	0.0352841	0.0660085	0.072874	0.0247468	0.0347946	0.0736222	0.0716172	0	0.0560502	0	0.0500259	0.059255	0.0522808	0.0636001	0.0894256	0	0.0224509	0.0496606	0.070451	0.108182	0.118451	0.184507	0.0847097	0.0514075	0	0.0797421	0.0659851	0.0237618	0.0646835	0.0882367	0.119761	0.0688119	0.0956337	0.131414	0.0593554	0.0848125	0.0470908	0.141191	0.075879	0.073985	0.0531117	0.0359854	0.0492834	0.0372141	0.0697188	0	0.0981277
BACE1	0.0177976	0.0515595	0.111762	0.043518	0.11008	0.0412103	0.0677179	0.066667	0.0263235	0.0471507	0.0733702	0.052974	0.0449642	0.0225799	0.0759473	0.0559614	0.106103	0.0172889	0.0914148	0.0513311	0.0285614	0.0921398	0	0.0552432	0.0557222	0.214245	0.0382685	0.0808969	0.00921745	0.0616033	0.0692465	0.0961335	0.063817	0.0639664	0.0620277	0.0659831	0.0710805	0.10034	0.0306764	0.0682298	0.0314085	0.0572184	0.0498312	0.0708074	0.0468957	0.063508	0.0155782	0.0569489
CEP164	0.0295813	0.0178048	0.0246722	0.0554801	0.0123225	0.0465255	0.0579794	0.078285	0.142345	0.0331246	0	0.0338219	0.0166404	0.0358674	0.0848439	0.0581666	0	0.00812557	0.0376675	0.0581759	0.0303441	0.120465	0	0.0502878	0.0223675	0	0.0305197	0.00925977	0.0348793	0.0780372	0.0317434	0.101964	0.0606749	0.0735323	0.0584563	0.0408794	0.0720269	0.0453122	0.0350215	0.0540702	0.0501668	0.0358225	0.0652944	0.0321978	0.0256309	0.0714862	0.0338704	0.0967703
DSCAML1	0.104777	0.0488408	0.0701667	0.0273045	0.0467032	0.0304444	0.022321	0.033463	0	0.0331462	0.0749526	0.0279374	0.0408708	0.0343734	0.0231138	0.0174568	0.115284	0.0215486	0.0190256	0.0218938	0.0582592	0.0235807	0.251274	0.025878	0.0341558	0	0.0335484	0.0885386	0.0175638	0.032133	0.0387691	0.0233743	0.050539	0.0281109	0	0	0.0649112	0.0139396	0.0157651	0.00685385	0.0109921	0.027624	0.052565	0.016946	0.0159564	0.0457793	0.0192559	0.037467
FXYD2	0	0	0	0	0	0	0	0	0	0	0	0	0	0	0	0	0	0	0	0	0	0	0	0	0	0	0	0	0	0	0	0	0	0	0	0	0	0	0	0	0	0	0	0	0	0	0	0
FXYD6-FXYD2	0	0	0	0	0	0	0	0	0	0	0	0	0	0	0	0	0	0	0	0	0	0	0	0	0	0	0	0	0	0	0.00196457	0	0	0	0	0	0	0	0	0	0	0	0	0	0	0	0	0
FXYD6	0	0	0	0	0	0	0	0	0	0	0	0	0	0	0	0	0	0	0	0	0	0	0	0	0	0	0	0	0	0	0	0	0	0	0	0	0	0	0	0	0	0	0	0	0	0	0	0
TMPRSS13	0	0	0	0	0	0	0.00272178	0	0	0.00430511	0	0	0	0	0	0.00888024	0	0.00926992	0.00176042	0.00991783	0	0.000699463	0	0	0	0	0	0.0111663	0	0	0	0.00377631	0	0.00134257	0	0	0	0	0	0.00170452	0	0	0	0	0.0025134	0.00358407	0	0.00203545
IL10RA	0.188138	0.307107	0.170979	0.249393	0.10845	0.11492	0.212397	0.121572	0.137686	0.214856	0.0869312	0.177497	0.175957	0.11703	0.188876	0.154116	0.115284	0.185715	0.127435	0.161467	0.108209	0.248064	0.07819	0.143111	0.337104	0.225676	0.213725	0.186758	0.151533	0.108543	0.249128	0.234302	0.312927	0.208695	0.204425	0.165038	0.246704	0.206495	0.138256	0.242065	0.181421	0.4565	0.226698	0.175091	0.329499	0.181947	0.151215	0.258333
SMIM35	0.108719	0.118264	0.444858	0.291952	0.103935	0.0645585	0.0792513	0.030062	0.465698	0.0327397	0.175642	0.507509	0.344454	0.0564309	0.0388912	0.0975677	0.211635	0.238317	0.399606	0.206715	0.202658	0.0946091	0	0.325894	0.201992	0.266119	0.208907	0.0887171	0	0.0137399	0.107891	0.0461443	0.0215209	0.05095	0.0983726	0.266942	0.0099183	0.0230378	0.0585395	0.0154732	0.0905831	0.0476746	0	0.0515427	0.0493431	0.0400003	0.0192559	0.0327103
TMPRSS4	0	0	0.0312072	0.0197538	0	0	0.00891761	0.00287828	0	0	0	0.0075276	0.00529508	0	0	0.00531707	0	0.00891812	0.0182057	0.00984708	0	0.00729071	0	0.01897	0	0	0.083997	0.012274	0	0	0	0.00658613	0.00266284	0.00438742	0	0	0	0.00163862	0	0	0.00412818	0	0	0	0	0	0	0.00186551
SCN4B	0	0	0	0.035158	0.0167499	0.017561	0.00446642	0.00711289	0	0.00713742	0	0.00828757	0	0.00483905	0.00727723	0	0	0	0.00223078	0.0253762	0.0102495	0.00245082	0	0.00478096	0.00490126	0	0.0228066	0.0182467	0.0464451	0.0155979	0.0052653	0.00353063	0	0.00327062	0	0	0	0	0	0	0	0.00726879	0	0	0	0	0	0.00325763
SCN2B	0.0398327	0.0115814	0.0101829	0.0563138	0.0232303	0.0275732	0.026209	0.0417737	0	0.0071195	0.0707338	0.00119714	0.0212842	0.0117897	0.0148419	0.0259676	0	0.0538934	0.0129004	0.00949055	0	0.00697181	0	0.0169463	0.0206576	0.0731596	0	0.019343	0.00980645	0.0152536	0.0393761	0.030452	0.0322705	0.0100839	0	0.0128107	0.0082081	0.0263066	0	0.00282842	0.0190002	0.00571668	0	0.00958242	0.0166763	0.0150463	0	0.00831293
JAML	0	0	0	0.0222947	0	0	0.00376608	0	0	0	0	0	0	0.0119296	0	0	0	0	0.0024755	0	0	0.000817914	0	0.00244583	0	0	0	0.00834112	0	0	0.00302236	0.00251971	0.00324563	0.00390857	0	0	0	0.00521757	0	0	0	0	0	0	0	0	0	0.00203166
MPZL3	0	0	0	0	0	0	0.00781828	0.00666545	0	0.0042657	0	0	0	0	0	0	0	0	0	0	0	0.00527766	0	0.00373111	0	0	0	0	0	0	0	0.0065	0.00205186	0.00202366	0	0	0.00427527	0	0	0	0.00423868	0	0	0	0	0.00322424	0	0.00496476
MPZL2	0	0	0	0	0	0	0	0	0	0	0	0	0	0	0	0	0	0	0	0	0	0	0	0	0	0	0	0	0	0	0	0	0	0	0	0	0	0	0	0	0	0	0	0	0	0	0	0
CD3E	0	0	0	0	0	0	0.000512598	0.00268969	0	0	0	0	0	0	0	0	0	0	0	0	0	0	0	0	0	0	0	0	0	0	0	0	0	0	0	0	0	0	0	0	0	0	0	0	0	0	0	0
CD3G	0	0	0	0	0	0	0.000446672	0	0	0	0	0	0	0	0	0	0	0	0.00203686	0	0	0	0	0	0	0	0	0	0	0	0	0	0	0	0	0	0	0	0	0	0	0	0	0	0	0.00266862	0	0
UBE4A	0.0963674	0.175959	0.0334504	0.172314	0.083846	0.0759503	0.223337	0.123434	0.260146	0.102926	0.105942	0.0718168	0.115965	0.114939	0.110026	0.214459	0	0.0985623	0.109368	0.126257	0.115733	0.114486	0.21126	0.129246	0.108261	0.0953532	0.234775	0.12726	0.117136	0.0565886	0.111083	0.111739	0.0678186	0.149719	0	0.0989566	0.142981	0.150915	0.137544	0.0942236	0.15399	0.109421	0.117519	0.136522	0.132284	0.119116	0.0895899	0.173677
ATP5MG	0.101887	0.12835	0.0911188	0.0305231	0.143866	0.129672	0.155635	0.0775635	0.08378	0.101315	0.102873	0.053311	0.0664447	0.136414	0.0585756	0.0837694	0	0.060054	0.104272	0.090277	0.0586582	0.0700859	0.07819	0.0762564	0.0817306	0.185625	0.0680576	0.133748	0.0965576	0.0319948	0.117926	0.109171	0.0655647	0.0579595	0.0739858	0.0783301	0.123564	0.0850852	0.0724796	0.0702746	0.0625425	0.0653537	0.107895	0.0812772	0.0960288	0.0951597	0.127093	0.100079
KMT2A	0.105924	0.314531	0.308832	0.367347	0.291144	0.283915	0.330353	0.28533	0.296265	0.251123	0.353847	0.283147	0.295336	0.204688	0.278307	0.205321	0.569075	0.305986	0.250268	0.232865	0.26189	0.265051	0.758223	0.26254	0.301096	0.0418574	0.484599	0.224431	0.340788	0.106939	0.297668	0.225371	0.221719	0.297505	0.203712	0.208836	0.341071	0.320271	0.275711	0.327326	0.240683	0.235069	0.065694	0.313896	0.258969	0.26947	0.346652	0.393083
TTC36	0	0	0	0	0	0	0.000480561	0	0	0	0	0	0	0	0	0	0	0	0	0	0	0.000336974	0	0	0	0	0	0	0	0	0	0	0	0	0	0	0	0	0	0	0	0	0	0	0	0	0	0
TMEM25	0	0.0356285	0.0536533	0	0.0133386	0.0350995	0.0256417	0.0325625	0	0.0110576	0	0.0151186	0.0191822	0.0275331	0.0195333	0.0151289	0	0	0.0182667	0.0187971	0.0194515	0.00656706	0.13307	0.0159969	0.00662697	0	0	0.0293101	0.0159447	0	0.0440437	0.0222972	0.0371295	0.00676487	0	0	0.0320472	0.0109721	0.0397813	0.0149765	0.0150101	0.0100429	0.0275321	0.0227801	0.0143726	0.0130576	0	0.0190237
IFT46	0.15143	0.0187995	0.0277662	0.0827084	0.0346657	0.01342	0.0253351	0.0381771	0	0.0245666	0	0.0161992	0.0288543	0	0.0219049	0.0126735	0	0.0150862	0.0161881	0	0.0285133	0.0233986	0	0.00871943	0.011176	0	0	0.00878354	0.0149629	0.0524845	0.0287494	0.0225784	0.0326805	0.0254698	0	0.0424972	0.0147011	0.00728702	0.012894	0.00441943	0.00404011	0.0141185	0.0409936	0.00912919	0.0219416	0.0188511	0	0.0224612
ARCN1	0	0.0452443	0.036667	0.0388327	0.0824411	0.0793539	0.0617563	0.0472705	0	0.06028	0	0.0638621	0.0610748	0.0620907	0.0662305	0.0244016	0.101135	0.0202398	0.0568877	0.0681635	0.0501724	0.0451391	0	0.037622	0.0472427	0	0.0288396	0.0515388	0.0241771	0.0839789	0.0600555	0.0679016	0.0807572	0.0388218	0.0361042	0.0752766	0.0516131	0.0661036	0.0675932	0.0444275	0.0231417	0.0259729	0.0725454	0.0317806	0.0185583	0.0431753	0.0426162	0.0730427
PHLDB1	0	0.0160071	0.0473293	0	0.02581	0.0640237	0.0229108	0.0125739	0	0	0	0.00739457	0.00680891	0.0248405	0.0315531	0.0078163	0	0	0.0129069	0	0.00721975	0.0134384	0	0.0243847	0.0301914	0.0730784	0.0355511	0.00951986	0.0513189	0	0.018545	0.0287904	0.0115359	0.00912044	0	0	0.00534687	0.0104139	0.0373896	0.0105988	0.0107298	0.0111197	0	0.0237405	0.0148125	0.011919	0	0.0174858
TREH	0	0	0	0	0	0	0	0.00214969	0	0	0	0	0	0	0.00509566	0	0	0	0	0	0	0	0	0	0	0	0	0	0	0	0.00371374	0.00194071	0.0021205	0.00149703	0	0	0	0.00206819	0	0	0	0	0	0	0	0	0	0
DDX6	0.0690991	0.277507	0.279474	0.162571	0.163292	0.212701	0.236809	0.212039	0.297491	0.233561	0.332174	0.217381	0.146577	0.326155	0.142972	0.262025	0	0.169192	0.225601	0.137439	0.286715	0.263	0	0.312465	0.148006	0.248183	0.031215	0.117899	0.286551	0.228704	0.205575	0.248906	0.198405	0.306274	0.169159	0.215258	0.212948	0.23227	0.136114	0.155869	0.261151	0.228301	0.287926	0.14343	0.19656	0.233439	0.347077	0.251627
CXCR5	0	0	0	0	0	0	0	0.00243336	0	0	0	0	0	0	0	0	0	0	0	0	0	0	0	0.00200086	0	0	0	0	0	0	0	0	0	0	0	0	0	0	0	0	0	0	0	0	0	0	0	0
BCL9L	0.0422335	0.00909086	0.0469765	0.0621659	0.0787751	0.00944124	0.0221937	0.0212147	0.108329	0.0324703	0	0.029789	0.0276759	0.0286451	0.0878223	0.00801104	0	0.0415854	0.0335883	0.0201288	0.0868738	0.0255489	0	0.0431138	0.0110578	0	0	0.0101927	0	0	0.0416635	0.0224855	0.0419958	0.0270901	0.0303532	0.0453811	0.0446193	0.0356184	0.0513796	0.040459	0.0272213	0.0229193	0.0367248	0.0108203	0.0331869	0.0245699	0.0715741	0.0375162
UPK2	0	0.0330833	0.0402286	0	0	0	0.00716678	0.00838385	0	0.00925582	0	0.0107875	0.00563828	0.020663	0.00867857	0.00857689	0.160689	0.0127912	0.00790089	0.00653313	0.0134827	0.00362562	0	0.0165083	0	0	0	0	0	0	0.00444431	0.00552851	0.00262112	0.0124201	0.0509108	0	0.0082081	0.00590657	0.0258822	0.00246116	0.0225984	0	0	0	0.0107767	0.0102369	0	0.00142238
FOXR1	0	0	0	0	0	0	0	0	0	0	0	0	0	0	0	0	0	0	0	0	0	0	0	0	0	0	0	0	0	0	0	0	0	0	0	0	0	0	0	0	0	0	0	0	0	0	0	0
CCDC84	0.0834261	0.0781321	0.118521	0.130751	0.0302919	0.0455353	0.0627277	0.0939927	0.11046	0.140284	0.142231	0.118463	0.0693158	0.135938	0.139777	0.0898839	0	0.187376	0.128304	0.136583	0.184208	0.173161	0.197892	0.116594	0.140428	0.0418574	0.15247	0.105952	0.138281	0.0671845	0.0827236	0.139111	0.103379	0.0944674	0.216	0.0521469	0.100133	0.0825043	0.0751891	0.116614	0.103143	0.0837635	0.148693	0.0993722	0.0868096	0.107791	0.116302	0.145795
RPS25	0.14472	0.0384946	0.0550767	0.0451792	0.18317	0.115455	0.181623	0.120246	0.121176	0.0515594	0.0529549	0.0626241	0.0960475	0.107659	0.136055	0.0542013	0.108932	0.0626898	0.138395	0.118361	0.145407	0.0732517	0	0.0808576	0.0494026	0.258703	0.0389032	0.0686062	0.0931795	0.0233747	0.0788838	0.118155	0.122038	0.0664377	0	0.0526458	0.144925	0.155065	0.138641	0.109019	0.0361145	0.0665791	0.141171	0.031179	0.151133	0.068277	0.0226994	0.0970894
TRAPPC4	0	0.0459278	0.0079978	0.0152874	0	0.0521788	0.0327095	0.0324928	0.0263235	0.00363382	0	0.0164423	0.00547977	0.038348	0.025107	0.0128197	0	0.028875	0.0350927	0.0223605	0.0561545	0.023867	0.07819	0.00808651	0.02593	0.0418574	0	0.0114481	0	0	0.0498533	0.0385102	0.0466396	0.0424576	0	0	0.0269043	0.0134071	0	0.0160947	0.0291834	0.0112174	0	0.0469062	0.0243357	0.0135182	0.0773288	0.0273733
SLC37A4	0	0	0.079751	0.0546179	0.0312903	0.0170014	0.0184588	0.0144712	0.18273	0.00389559	0	0.00870565	0.0205233	0.010903	0.0109872	0.0429248	0	0.0412963	0.0216667	0.0405917	0.0223431	0.0534199	0	0.01383	0.0221282	0	0.0394241	0.0327728	0	0.102349	0.0274227	0.0424251	0.0456887	0.0382904	0	0	0.0489764	0.0255477	0	0.0211447	0.0286305	0.017381	0.0409936	0.0280369	0.0179173	0.0170818	0	0.0238039
HYOU1	0.147223	0.0599432	0.029268	0.0273045	0	0.0261315	0.043282	0.0558989	0	0.026854	0	0.0228236	0.0212752	0.0344558	0.0332605	0.00525816	0.216021	0	0.0130593	0.0165256	0.00774554	0.0207837	0	0.0118528	0	0	0	0.0281352	0.0391056	0.0148531	0.0318653	0.0359197	0.0778135	0.015637	0	0.011685	0.0665535	0.0397137	0	0.0267045	0.0381131	0.0301597	0.0158628	0.0441158	0.0187365	0.0248138	0.0435711	0.114972
VPS11	0	0.0157056	0.00817113	0	0.048663	0.0320122	0.0423079	0.0589867	0.126154	0.0225362	0.0489746	0.0328086	0.0379734	0.0483373	0.0432314	0.0523859	0	0.0468387	0.032347	0	0	0.0338633	0	0.0268541	0.00231212	0	0.0335484	0.0303127	0.0175638	0	0.0442408	0.049983	0.0378467	0.0148976	0.0489549	0.00902316	0.0336271	0.0398572	0.011413	0.0334941	0.0235462	0.0266683	0	0.0297422	0.0235099	0.0302715	0.0182923	0.0340162
HMBS	0.0434134	0.0247221	0.0159505	0	0	0.0132736	0.0146338	0.0127971	0	0.0051869	0	0	0.00833396	0.0281291	0.00506088	0.00931799	0	0.0127384	0.00168389	0.0139237	0	0.0162396	0	0.00372439	0.0206928	0	0.0382685	0.0264913	0	0	0.0124391	0.011784	0.0205681	0.00668241	0	0	0.0179171	0.0172625	0.0226414	0.0117219	0.010783	0	0	0.0160152	0.00611001	0.0252606	0.0169618	0.00567334
H2AFX	0	0.0106855	0.0170393	0	0.0189587	0	0.0341153	0.0258642	0	0.00505624	0	0.0107363	0	0.0102992	0.0128007	0	0	0	0.00974961	0.0123119	0.00946716	0.0602555	0	0.00371181	0.035139	0	0	0.00418774	0.0208506	0	0.0224082	0.0160152	0.0154474	0.00738313	0	0	0.0297458	0.0209152	0.100261	0.00229578	0.00843386	0.00425336	0	0.0334317	0.0164509	0.0116473	0	0.0229998
DPAGT1	0	0	0	0	0.0188143	0.0293389	0.0367562	0.0295716	0	0.00415409	0	0.0130035	0.0125127	0.010808	0	0.00599089	0	0.0203015	0.0122962	0.00831722	0.010713	0.0190946	0	0.0189367	0.00505374	0	0.0199705	0.0455222	0.0143706	0	0.0267294	0.034387	0.0283447	0.0154108	0	0.00957535	0.0302162	0.0185458	0	0.0113986	0.0182692	0.0306611	0	0.0463575	0.0219021	0.00640169	0	0.0363615
C2CD2L	0.0434569	0.0722766	0.0294937	0	0.0597744	0.0460876	0.0661582	0.075648	0	0.0408284	0.0535226	0.0451171	0.0543513	0.0419367	0.0283684	0.00780965	0	0.0155142	0.0727738	0.0746044	0.0698764	0.0592757	0	0.045948	0.0146914	0	0.0231636	0.0507182	0	0.0922113	0.0568632	0.0913441	0.0821855	0.0277765	0	0.0195217	0.0566405	0.0344605	0.0384231	0.0588495	0.0546174	0.0463472	0.0318356	0.0624386	0.0484586	0.0335141	0.0260206	0.125891
HINFP	0	0.0200675	0	0.0674686	0.0492898	0.0209502	0.0479785	0.0387803	0.0449753	0.0286896	0	0.0125658	0.0231162	0.0584147	0.0156833	0.0288602	0	0.0342372	0.0347375	0	0.0194164	0.0440332	0.07819	0.0342632	0.0359903	0.0418574	0.0643094	0	0.0357582	0.0666029	0.0484321	0.0438589	0.0483595	0.0240973	0	0.00957535	0.0642291	0.0462438	0.0223992	0.0350781	0.0564175	0.0288252	0.083257	0.0219945	0.0139595	0.0188693	0.0192559	0.0378371
ABCG4	0	0.00720873	0	0	0.0135633	0.0078051	0.00692898	0.00582421	0	0.00278326	0	0.00535673	0	0.00718988	0	0	0	0	0.00701027	0	0	0	0	0.00172298	0.00573372	0	0	0.0256108	0	0.0214716	0.00921532	0.00735486	0.00315826	0.00183149	0	0	0	0.00243714	0	0.00151099	0	0	0	0	0.00315472	0	0	0
NLRX1	0	0.0106317	0.00817113	0	0.0336273	0	0.0173247	0.0121229	0	0.00453749	0.0300655	0.0109248	0.0335604	0.0543645	0.0246914	0.0321898	0.112007	0	0.0251608	0.0205173	0.0100273	0.0267426	0	0.018674	0.0185303	0	0	0.027878	0	0	0.00848742	0.0246271	0.0158008	0.0211501	0	0	0.0143266	0.0211324	0.0124855	0.0201694	0.0220048	0.00999899	0.0224056	0.0193464	0.00771415	0.0142731	0	0.0311322
PDZD3	0	0	0	0	0	0	0	0	0	0	0	0	0	0	0	0	0	0	0	0	0	0	0	0	0	0	0	0	0	0	0	0	0	0	0	0	0	0	0	0	0.00525672	0	0	0	0	0	0	0
CCDC153	0.0690988	0.0124967	0.0274776	0	0.0158153	0.00695995	0.00126879	0.00229344	0.0726262	0	0	0.00264301	0	0	0	0.0100739	0	0	0	0	0	0.00412532	0	0.00157283	0	0	0	0.00761927	0	0	0.00214929	0.00251971	0	0.00183149	0	0	0	0.00542641	0	0	0	0	0	0	0	0.00339718	0	0
CBL	0.313023	0.318175	0.558255	0.200055	0.268568	0.287002	0.343669	0.36722	0.199915	0.258358	0.331944	0.343088	0.221185	0.213128	0.35269	0.307781	0.196273	0.251385	0.347976	0.289575	0.310064	0.445443	0.128619	0.404006	0.219157	0.884353	0.450467	0.361422	0.220306	0.275732	0.336639	0.415736	0.25762	0.47145	0.156807	0.308047	0.37004	0.294381	0.319248	0.344103	0.350083	0.156985	0.357032	0.274364	0.274265	0.301879	0.393291	0.240489
MCAM	0	0.00661893	0.0142671	0	0	0.00764719	0.0041608	0.0058629	0	0.00730397	0	0	0	0.00729394	0	0	0	0	0.00254693	0	0.00997531	0.00437166	0	0.0044861	0.0178408	0	0	0.014554	0	0	0.00417206	0.00999158	0	0.00303661	0	0	0.00498489	0	0	0	0	0.00378663	0	0.0225843	0.00753074	0.0174937	0	0
RNF26	0	0.0134428	0.0426727	0	0.045425	0	0.0204725	0.0132248	0	0.00533628	0	0.00471348	0.0145867	0.00491693	0.00841219	0	0.0888661	0	0.0122357	0.0204804	0	0.0124834	0	0.00736068	0.0106771	0	0	0.00768059	0	0.0175353	0.0160437	0	0.0126195	0.00617113	0	0	0.00690155	0.00712264	0	0.00906837	0.00367367	0.0115787	0	0.00899382	0.00803037	0	0	0.0118925
USP2	0	0.0146742	0	0	0.0198218	0.016573	0.010831	0.0157585	0.0428332	0.0108183	0.0740633	0.0166444	0.00764112	0.00627605	0.0152305	0.0215978	0	0	0.00766883	0.0122628	0.0121103	0.00907512	0	0.00569778	0.022599	0.0953532	0	0	0	0.0632321	0.0196614	0.00998986	0.0160943	0.0119604	0	0	0.0122678	0.0127315	0	0.0147236	0.00954828	0.0140828	0	0.00798075	0.0204807	0.00759771	0.0249226	0.00527942
THY1	0.0830678	0.172029	0.0951882	0.310195	0.134036	0.183668	0.20116	0.249823	0.246171	0.107721	0.228448	0.0817096	0.115894	0.220764	0.214441	0.0583229	0.242439	0.151738	0.123021	0.203872	0.211252	0.0756168	0.128619	0.105523	0.0802314	0	0.224025	0.229089	0.275781	0.0468087	0.252401	0.210922	0.190679	0.0829058	0.107202	0.105798	0.171671	0.149252	0.167882	0.113795	0.103794	0.0734315	0.065258	0.217553	0.153791	0.120247	0.238988	0.106082
NECTIN1	0	0.00429234	0.00931594	0	0	0.00725692	0.01604	0.0142363	0	0.0030622	0.0203915	0.00953242	0.0174836	0.0129161	0.0510224	0.0255984	0.101135	0.00928506	0.0127716	0	0.0131786	0.0112113	0	0.0123859	0.00857521	0.0730784	0	0.0136843	0.0193555	0.0100931	0.0184938	0.013164	0.0210821	0.00290098	0	0	0.0200405	0.00561855	0	0.00916448	0.0285815	0.0162561	0.0536473	0.0148499	0.0105998	0.0186482	0	0.00871168
TRIM29	0	0	0	0.0219481	0	0	0	0	0	0	0	0	0	0	0	0	0	0	0	0	0	0	0	0	0	0	0	0	0	0	0	0	0	0	0	0	0	0	0	0	0	0	0	0	0	0	0	0
OAF	0	0	0	0	0	0.00800821	0.022022	0.00786436	0	0.0243271	0	0.00219914	0.00455792	0.00701087	0.0133446	0.00531707	0	0.023051	0.00534092	0	0.0205626	0.0174352	0.128619	0.0271769	0.0121112	0	0	0.00801502	0	0.0100931	0.0169747	0.0122836	0.0200516	0.0213413	0.0497414	0	0.0206046	0.0281845	0	0.00575943	0.00643615	0.0365784	0	0.0140825	0.0108691	0.0141473	0	0.0328611
POU2F3	0	0	0	0	0	0	0.0024138	0.00837594	0.08378	0	0	0	0	0	0	0	0	0	0	0.0127212	0	0.000630296	0	0	0	0	0	0	0	0	0	0.0021139	0.00683136	0.00166902	0	0	0	0	0	0.00250133	0	0	0	0	0	0	0	0.0015894
ARHGEF12	0.236283	0.233768	0.15783	0.146431	0.29544	0.255395	0.327089	0.215671	0.164612	0.241262	0.26314	0.169014	0.162701	0.200593	0.211951	0.224593	0.108932	0.149288	0.16848	0.201213	0.182807	0.214945	0.197892	0.220001	0.174092	0.253613	0.284296	0.284305	0.299102	0.298486	0.273255	0.235159	0.205821	0.211476	0.239587	0.230175	0.19388	0.226175	0.140677	0.171357	0.230237	0.221291	0.167588	0.192923	0.252769	0.246963	0.119576	0.280668
GRIK4	0	0.0138766	0.02477	0.0389759	0.0269392	0.036156	0.0124994	0.0172393	0	0.0157165	0	0.00669789	0.0272757	0.0120935	0.011449	0.00709801	0	0.0109793	0.00488935	0.0113041	0	0.0172503	0.133354	0.0122168	0.00770188	0.0953532	0.0924681	0.0186248	0	0	0.0128634	0.0114867	0.0113461	0.00498896	0	0	0	0.0141104	0	0.0220784	0.0180886	0.0124742	0.0300558	0.00866666	0.0185816	0.0114442	0.0226994	0.0157106
TBCEL	0	0	0	0	0	0	0	0	0	0	0	0	0	0	0	0	0	0	0	0	0	0	0	0	0	0	0	0	0	0	0	0	0	0	0	0	0	0	0	0	0	0	0	0	0	0	0	0
AP000646.1	0	0	0	0	0	0	0.00148103	0.0110434	0	0.00750973	0	0.00142263	0	0	0.00420221	0	0	0	0.00262385	0	0	0	0	0	0	0	0	0	0	0	0	0	0	0	0	0	0.00682996	0	0	0	0	0	0	0.00871604	0	0	0	0.00147241
TECTA	0.045953	0	0	0.0211432	0	0.00439648	0.00650674	0.00428785	0	0.0128981	0	0.010538	0	0.0121901	0.00509566	0	0	0.00779109	0.011297	0.00791626	0	0.00306275	0	0.00259578	0	0	0	0	0	0.0248774	0.00357451	0.00911256	0	0.00439326	0	0	0.0173613	0.00520821	0	0	0	0.00378533	0	0	0.0098439	0.00211328	0	0.00729166
SC5D	0.0447133	0.0348712	0.130637	0.0509521	0.05515	0.0292756	0.0321699	0.0727869	0.0423737	0.0435078	0.0677636	0.0248735	0.0169816	0.0363963	0.0702984	0.0681362	0	0.0524098	0.0425578	0.0231805	0.0308162	0.0302852	0	0.0663964	0.0582406	0.0730784	0.0729725	0.0474319	0.0143329	0.0221007	0.0177302	0.0472843	0.0273529	0.0254936	0.0875993	0	0.0250386	0.0184875	0.0399404	0.0244173	0.0238442	0.0235954	0.0367248	0	0.0451708	0.0292634	0.0243239	0.0353791
SORL1	1.09878	1.20799	1.55214	1.53476	1.54987	1.36607	1.09511	1.1733	1.85557	1.58395	1.19927	1.41444	1.54869	0.666592	1.63873	1.63165	1.45766	1.55406	1.50308	1.60271	1.58494	1.23267	0.96457	1.85943	1.34997	1.14068	1.48771	1.27521	1.0248	1.26663	1.58795	1.16276	1.02851	1.7448	0.964751	1.44952	1.40702	1.31612	1.03183	0.905579	1.71583	1.23249	0.767059	1.16452	1.98206	1.07598	1.83725	0.537946
BLID	0	0	0	0	0	0	0	0	0	0	0	0	0	0	0	0	0	0	0	0	0	0	0	0	0	0	0	0	0	0	0	0	0	0	0	0	0	0	0	0	0	0	0	0	0	0	0	0
UBASH3B	0.11865	0.339782	0.248177	0.166015	0.194759	0.268016	0.177466	0.255962	0.384809	0.261854	0.120579	0.322754	0.281333	0.314764	0.205408	0.194293	0.140332	0.206156	0.236093	0.13121	0.155608	0.465225	0	0.179921	0.329699	0.171526	0.324392	0.331042	0.30893	0.329277	0.27965	0.367258	0.27009	0.273579	0.411547	0.156216	0.396193	0.321937	0.168681	0.232708	0.208147	0.64002	0.47072	0.210991	0.172035	0.321028	0.330349	0.242177
CRTAM	0	0	0	0	0	0.00754244	0.00324335	0	0	0	0	0	0	0	0	0	0	0	0	0	0	0.0014182	0	0.00194231	0	0	0	0	0	0	0	0	0	0	0	0	0	0	0	0	0	0	0	0	0.00230582	0.00733618	0	0
JHY	0	0	0.0209208	0.0211432	0.0197532	0.0180441	0.00519746	0.00471392	0	0.00446742	0	0	0.0133716	0.0087234	0	0	0	0.0211975	0.00838502	0	0	0.00247212	0	0	0.0129756	0	0	0.0139127	0	0	0.00839139	0.00763863	0.0132958	0.00717452	0	0	0.00471669	0.0128162	0	0	0.0043913	0	0	0	0.00953245	0.00480801	0	0
BSX	0	0	0	0	0	0	0	0	0	0	0	0	0	0	0	0.0134224	0	0	0	0	0	0	0	0	0	0	0	0	0	0	0	0	0	0.00115815	0	0	0	0	0	0	0	0	0	0	0	0	0	0
HSPA8	0	0.127639	0.0869432	0.174967	0.185286	0.136059	0.381322	0.217472	0.137686	0.0812985	0.389533	0.0876083	0.22353	0.0979377	0.156544	0.0735636	0.319565	0.107224	0.127143	0.225653	0.120514	0.0841615	0	0.137481	0.086483	0.0731596	0.190833	0.196585	0.1353	0.18882	0.20811	0.150797	0.237058	0.115159	0.101869	0.211038	0.210158	0.169791	0.20859	0.10325	0.0992028	0.0720634	0.107911	0.133011	0.176238	0.0964049	0.0427511	0.138284
CLMP	0	0.0152521	0.0313067	0	0	0.00653614	0.00455233	0.0114753	0	0.0030622	0	0.00702691	0	0.0128396	0	0	0	0.0161175	0.0113839	0.00818674	0	0.00421701	0	0	0.00355034	0	0.0593946	0.00843663	0	0.0248774	0.0102795	0.00624004	0.00762851	0.0101496	0	0.020853	0	0.00713607	0	0.00293726	0.0100544	0.0111656	0	0	0.00789935	0.00441742	0	0.00571317
GRAMD1B	0.128803	0.251113	0.360557	0.283465	0.191023	0.312015	0.32108	0.31445	0.258324	0.38477	0.329035	0.320164	0.307888	0.21136	0.353195	0.417883	0.0888661	0.270872	0.328107	0.283154	0.443871	0.333403	0.276828	0.449586	0.148781	0.250791	0.351387	0.301457	0.167942	0.281461	0.332072	0.241255	0.280222	0.357028	0.420194	0.251686	0.361909	0.362902	0.0997278	0.246551	0.359922	0.345512	0.162401	0.4085	0.421966	0.234349	0.423233	0.241765
SCN3B	0.0555815	0.0236673	0.0732713	0.11961	0.147225	0.125	0.070814	0.105702	0.240047	0.047492	0.174529	0.0403304	0.0704152	0.0213326	0.106522	0.0538512	0	0.114136	0.0324386	0.06233	0.138927	0.0264754	0.0937631	0.0579648	0.0892121	0	0.103221	0.07522	0.11041	0.0605703	0.0851559	0.0824301	0.108534	0.0130895	0	0.112514	0.0294245	0.0468132	0.0992676	0.0245744	0.0520751	0.0460547	0.0358206	0.053627	0.042416	0.0170694	0.0657428	0.0216556
ZNF202	0.0422335	0.0265325	0	0.0239944	0	0.0132319	0.0142283	0.0323598	0	0.0155798	0	0.0283295	0.0208457	0.0105642	0.0165345	0.0224078	0	0.0161567	0.0281015	0.0233547	0.0287475	0.0188625	0	0.016463	0.0117338	0.0953532	0	0.00665911	0	0	0.0109904	0.0169782	0.034253	0.0156886	0.0416253	0.039433	0.0165861	0.0147898	0	0.0278848	0.0228458	0.00661676	0.0302231	0.0213744	0.0132438	0.0190716	0	0.0516589
TMEM225	0	0	0	0	0	0	0	0	0	0	0	0	0	0	0	0	0	0	0	0	0	0	0	0	0	0	0	0	0	0	0	0	0	0	0	0	0	0	0	0	0	0	0	0	0	0	0	0
OR8D4	0	0	0	0	0	0	0	0	0	0	0	0	0	0	0	0	0	0	0	0	0	0.00154368	0	0	0	0	0	0	0	0	0	0	0	0	0	0	0	0	0	0	0	0	0	0	0	0	0	0.00334086
OR10G4	0	0	0	0	0	0	0	0	0	0	0	0	0	0	0	0	0	0	0	0	0	0	0	0	0	0	0	0	0	0	0.0026771	0	0	0	0	0	0	0	0	0	0	0	0	0	0	0	0	0
VWA5A	0	0.013343	0.0274801	0.0356651	0	0.00511806	0.0145352	0.0266259	0	0.0216106	0.0495111	0.00629916	0.0067371	0.0117968	0	0.029486	0	0	0	0.00896783	0.0198948	0.00944132	0	0.00299578	0	0	0	0.0366271	0	0	0.00865313	0.00825851	0.00243598	0.00790685	0.0509108	0	0.00631785	0.00656197	0	0.0103446	0.00442579	0.0146505	0.0158628	0	0.00207047	0.00613169	0	0.022912
OR10D3	0	0	0	0	0	0	0	0	0	0	0	0	0	0	0	0	0	0	0	0	0	0	0	0	0	0	0	0	0	0	0	0	0	0	0	0	0	0	0	0	0	0	0	0	0	0	0	0
OR8G5	0	0	0	0	0	0	0	0	0	0	0	0	0	0	0	0	0	0	0	0	0	0	0	0	0	0	0	0	0	0	0	0	0	0	0	0	0	0	0	0	0	0	0	0	0	0	0	0
OR8D1	0	0	0	0	0	0	0	0	0	0	0	0	0	0	0	0	0	0	0	0	0	0	0	0	0	0	0	0	0	0.0151292	0.00291856	0	0	0	0	0	0	0	0	0	0.00304904	0	0	0	0	0	0	0
OR8B3	0	0	0	0	0	0	0	0	0	0	0	0	0	0	0	0	0	0	0	0	0	0	0	0	0	0	0	0	0	0	0	0	0	0	0	0	0	0	0	0	0	0	0	0	0	0	0	0
OR8B8	0	0	0	0	0	0	0	0	0	0	0	0	0	0	0	0	0	0	0	0	0	0	0	0	0	0	0	0	0	0	0	0	0	0	0	0	0	0	0	0	0	0	0	0	0	0	0	0
OR8A1	0	0	0	0	0	0.0126248	0.00125366	0	0	0	0	0	0	0	0	0	0	0	0	0	0	0.000489218	0	0.00211994	0	0	0	0	0	0	0	0	0	0	0	0	0	0.00218477	0	0	0	0.00439812	0	0	0	0	0	0
PANX3	0	0	0	0	0	0	0	0	0	0	0	0	0	0	0	0	0	0	0	0	0	0	0	0	0	0	0	0	0	0	0	0	0	0	0	0	0	0	0	0	0	0	0	0	0	0	0	0
TBRG1	0.216846	0.0875325	0.211866	0.178194	0.185419	0.178052	0.187003	0.168844	0.218276	0.143765	0.0333746	0.123829	0.203892	0.147187	0.20703	0.142261	0	0.176273	0.170376	0.144237	0.118089	0.134656	0.07819	0.16188	0.0706595	0.0730784	0.222608	0.199782	0.139336	0.197555	0.204517	0.168553	0.166359	0.147216	0.0865412	0.0760311	0.160918	0.170831	0.152334	0.10558	0.145812	0.154601	0.244928	0.122945	0.138905	0.0960044	0.135956	0.162128
SIAE	0.145414	0.0146841	0	0	0	0.00520985	0.0154098	0.0195142	0	0.00965572	0	0.00836497	0.0298033	0.0164474	0.0135852	0.0304945	0	0.0318552	0.00933898	0	0.020425	0.0261162	0.13307	0.0163794	0.0679278	0	0.0505837	0.0199278	0	0.0251586	0.0288705	0.0269559	0.0246913	0.0198668	0	0.015945	0.00720149	0.0274887	0	0.014221	0.0376053	0	0	0.0247492	0.0110174	0.00462819	0	0.0214975
SPA17	0	0	0	0.0399453	0	0.0065066	0.00405291	0.0104888	0	0	0	0.00572862	0.0177023	0	0	0	0	0	0.00740367	0.018045	0	0.0064819	0	0.00529276	0	0	0	0	0	0	0.00974518	0	0.00277963	0.00576202	0	0.0118752	0	0.00405028	0	0.00508879	0.00481844	0	0	0.00634994	0.00788515	0.00377007	0.0357976	0.00757644
NRGN	0.313181	0.358781	0.277786	0.461463	0.348486	0.351501	0.351241	0.511617	0.418309	0.190755	0.232349	0.238111	0.345982	0.278996	0.403607	0.253475	0.160689	0.314362	0.366633	0.374279	0.385878	0.126102	0.285294	0.211629	0.334788	0.221479	0.488119	0.346411	0.362563	0.434047	0.455575	0.361735	0.453835	0.163424	0.38697	0.21155	0.283649	0.249241	0.236873	0.154802	0.13695	0.141326	0.103683	0.505865	0.29635	0.194775	0.223175	0.198414
VSIG2	0	0	0	0	0	0	0	0	0	0	0	0	0	0	0	0	0	0	0	0	0	0	0	0	0.0111786	0	0	0	0	0	0	0	0	0	0	0	0	0	0	0	0	0	0	0	0	0.0061036	0	0
ESAM	0	0	0	0	0	0	0.00386855	0	0	0	0	0	0	0	0	0	0	0	0	0	0	0.000579057	0	0	0	0	0	0	0	0	0.00831118	0.00213305	0.00889551	0	0	0	0	0.00223743	0	0	0	0	0	0	0	0	0	0.00374214
MSANTD2	0.180463	0.165766	0.128951	0.120817	0.105111	0.072282	0.125171	0.094325	0.0890852	0.11639	0.0741634	0.0989566	0.0910518	0.108777	0.086156	0.055611	0	0.036746	0.11715	0.0945548	0.0780536	0.0791625	0.140402	0.0866931	0.0912855	0	0.0305197	0.0666473	0.051891	0.0400801	0.0826673	0.0642196	0.119554	0.07581	0.0407104	0.0698561	0.0972906	0.0988112	0.135631	0.0905597	0.136083	0.0742685	0.136925	0.0716471	0.0682078	0.0650718	0.0688395	0.191837
ROBO3	0.0983441	0.0207991	0.0150053	0.14484	0.0329991	0.0658272	0.036955	0.0577582	0	0.0158875	0.0364065	0.0185122	0.0556177	0.0568689	0.0373347	0.0482348	0	0.0939541	0.0677082	0.0333726	0.042437	0.0275347	0	0.0492581	0.0122297	0	0.0355511	0.0660132	0.0437107	0.0492458	0.0399434	0.0459354	0.0607925	0.0328848	0	0	0.0457955	0.0480462	0.0417899	0.0177595	0.0615031	0.0366505	0.129086	0.00948538	0.0335071	0.021246	0.0465881	0.0336175
ROBO4	0	0	0	0.0211432	0.00495214	0	0.000614998	0.00417984	0	0	0.0556062	0.00361819	0.00565896	0	0.0044785	0.00801104	0	0.00812557	0.00309511	0	0	0	0	0.00518356	0	0	0	0.0190399	0	0	0.00149456	0	0	0	0	0	0	0	0	0	0	0.0110354	0	0	0	0	0	0
HEPACAM	0	0.047015	0	0.0283726	0.0108409	0.0426601	0.0146451	0.0152608	0.0419696	0.00483089	0.016844	0.0180893	0	0.0151343	0.00521526	0	0	0.0235583	0.00916902	0.00911381	0.0174281	0.00760443	0	0.0217247	0	0	0	0.0108341	0	0.0179132	0.0175728	0.0251991	0.0122635	0.0116637	0	0	0.00622932	0.0113333	0	0.00677359	0.00445158	0.00471729	0	0	0.0133883	0.0227671	0.0243239	0.0175605
HEPN1	0.0228016	0	0	0.0236176	0	0	0.00513197	0.00283091	0	0.023097	0	0.0121291	0	0.00596682	0.00713513	0	0	0	0.00275675	0	0	0.00573714	0	0.00189204	0	0	0	0.0258898	0	0	0.00783944	0.00830272	0	0.00449811	0	0	0.0106862	0	0	0.00255085	0.0162632	0.00860453	0.0313473	0.00634994	0.00347682	0.0209712	0.0207618	0.0196248
CCDC15	0	0.0183836	0	0	0.029901	0	0.0166272	0.00611475	0	0	0.0495111	0.0146675	0	0.0121782	0.00540415	0.0259694	0	0	0.00653017	0	0.0101577	0.0595275	0	0.00776029	0.00437092	0	0	0.00629068	0	0.0144022	0.0031881	0.00995876	0.00533344	0.00995679	0	0.0318637	0.014728	0.0062324	0.0103862	0.00681921	0.0171754	0.00371004	0.0265613	0.0125237	0.0159892	0.00306581	0	0.0160124
SLC37A2	0	0.0137388	0.0912188	0	0.0113984	0.0377815	0.0179601	0.0175222	0.0449753	0.00533714	0.11653	0.0235748	0.0574608	0.0111656	0.0104539	0.0136844	0	0.0175952	0.0218319	0.0101476	0.0131786	0.0104953	0	0.0313354	0.0294562	0	0.0604201	0.00960898	0	0.0342371	0.0159181	0.0293623	0.0260371	0.0241343	0	0.0536729	0.0463377	0.0308089	0.0205782	0.0104554	0.00842039	0.0362362	0.0225092	0.0305598	0.0223435	0.0157297	0.0963863	0.0375202
TMEM218	0	0.0144318	0.0185781	0.106556	0.0210141	0.0225196	0.0212749	0.0126813	0.0428332	0.0050789	0	0.0244444	0.0232185	0.0221413	0.0220013	0.0383566	0.178189	0.0409844	0.0309844	0.0261814	0.0194515	0.0195865	0	0.0339094	0	0.196191	0.0389032	0	0	0.0340407	0.0297238	0.0184094	0.0342675	0.0271172	0.0303532	0.0523935	0.00655176	0.0284118	0	0.0192142	0.00959797	0.0114262	0.0405785	0.0125811	0.0118179	0.0216973	0.0412857	0.028903
PKNOX2	0.0565105	0.0412613	0.0398909	0.0170278	0.0157872	0.0537603	0.0385084	0.070988	0.0263235	0.0225361	0	0.0356384	0.0405402	0.0515361	0.0267295	0.056973	0.115284	0.0316712	0.0151868	0.0280154	0.0296617	0.0217383	0	0.0363122	0.0353449	0	0	0.0487122	0.0415605	0.034537	0.0510014	0.0613684	0.0413896	0.0129403	0.134872	0.0158192	0.0562164	0.0214908	0.022012	0.0289566	0.00735013	0.00641532	0	0.0511775	0.0213975	0.0148891	0.0192559	0.0252501
FEZ1	0	0.0798912	0.0171255	0.0211432	0.0984706	0.0318816	0.0586851	0.0831113	0.0524786	0.0285646	0.0322646	0.0625365	0.0445755	0.0476102	0.0737677	0.0369334	0	0.0416279	0.0640185	0.0655824	0.0872664	0.0138591	0	0.0521766	0.0291657	0	0.0307699	0.0428257	0.090074	0.0851971	0.0648101	0.0635676	0.0710774	0.0438181	0.0324806	0.0356481	0.0403012	0.0421379	0.16947	0.026536	0.0301437	0.0230934	0.0438022	0.0773933	0.0604158	0.0380963	0.107199	0.0296156
EI24	0.0296683	0.0375308	0.0498682	0.0834139	0.0273961	0.0873304	0.101833	0.0591255	0.0419696	0.0273406	0	0.033627	0.0258364	0.0479946	0.0340256	0.0549974	0	0.031537	0.0299797	0.0377919	0.0170702	0.0501012	0.0574905	0.0363811	0.0515555	0.0418574	0.0452682	0.0386405	0.0422144	0	0.0329823	0.0328573	0.0724622	0.0235392	0	0	0.0706086	0.0588119	0.0802091	0.051108	0.0303865	0.0295767	0	0.0278369	0.0463636	0.0301009	0	0.0559655
STT3A	0	0.0509851	0	0.0637729	0.0632537	0.0226466	0.0529611	0.0723128	0.0524786	0.0513365	0.0531182	0.0289048	0.0595845	0.030556	0.0261026	0.0291342	0	0.0694896	0.0412177	0.0461541	0.0149653	0.0613698	0	0.0440499	0.0175736	0.130581	0.0342081	0.0174963	0.0443892	0.0495219	0.0305321	0.0571465	0.0478856	0.043744	0	0.0296755	0.0337989	0.0604591	0.0460259	0.0430279	0.0462147	0.0323445	0	0.021503	0.0226837	0.0614419	0	0.0764364
CHEK1	0	0.0106855	0	0	0	0.00406154	0.0183521	0.00454906	0	0	0	0	0.00685371	0.0120821	0	0	0	0	0.00171705	0.0139182	0	0.0818465	0	0.00593267	0	0	0	0.0246133	0	0	0.0101631	0.00977298	0.00487919	0.00812684	0	0.0149826	0.0662249	0	0.00998625	0.00495931	0	0	0	0.00547442	0	0.00335503	0	0
ACRV1	0	0	0	0	0	0	0	0	0	0	0	0	0	0	0	0	0	0	0	0	0	0.00602366	0	0.00497439	0	0	0	0	0	0	0	0	0	0	0	0	0	0	0	0	0	0	0	0	0	0	0	0
PATE1	0	0	0	0	0	0	0	0	0	0	0	0	0	0	0	0	0	0	0	0	0	0	0	0	0	0	0	0	0	0	0	0	0	0	0	0	0	0	0	0	0	0	0	0	0	0	0	0
PATE2	0	0	0	0	0	0	0	0	0	0	0	0	0	0	0.0061435	0	0	0	0	0	0	0	0	0.00117676	0	0	0	0	0	0	0	0	0	0	0	0	0	0	0	0	0	0	0	0	0	0	0	0
PATE3	0	0	0	0	0	0	0	0	0	0	0	0	0	0	0	0	0	0	0	0	0	0	0	0	0	0	0	0	0	0	0	0	0	0	0	0	0	0	0	0	0	0	0	0	0	0	0	0
PATE4	0	0	0	0	0	0	0	0	0	0	0	0	0	0	0	0	0	0	0	0	0	0	0	0	0	0	0	0	0	0	0	0	0	0	0	0	0	0	0	0	0	0	0	0	0	0	0	0
HYLS1	0	0.00909086	0.0357151	0.085295	0	0.0150581	0.0267845	0.0148949	0	0.0151056	0.0214214	0.0117314	0.0067371	0.011716	0.00670653	0.0200771	0	0.0085041	0.0202744	0	0.0452516	0.0240724	0.0805777	0.0121481	0.0201567	0	0.0342081	0.019351	0	0.035349	0.0251946	0.0142694	0.00629522	0.0150205	0	0	0.00465783	0.0140494	0.0102906	0.00855021	0.0127008	0.00281239	0.0225092	0.00996465	0.00746961	0.0127423	0	0.00491059
PUS3	0	0	0.0101829	0.0365195	0.0208406	0.0141735	0.0291813	0.0129101	0.0263235	0.00383609	0	0.00310893	0.0125401	0.00580834	0.0333128	0.0328608	0	0.00902388	0.00607284	0.014891	0	0.0127877	0	0.0123404	0.0113948	0	0	0.0119898	0	0	0.0173662	0.0135188	0.0181774	0.0119659	0	0	0.0225972	0.0131402	0	0.0208821	0.00455799	0.00855936	0	0.00611091	0.00209817	0.00805477	0	0.0100458
DDX25	0.0328752	0.0327952	0	0.0531917	0.0325791	0.00651641	0.0192276	0.0287559	0.156209	0	0.0690454	0.00445856	0.0131399	0.0121238	0.0190764	0.00683196	0	0.0134309	0.00941229	0.0233671	0	0.00914629	0.106317	0.0139946	0.00772107	0	0.0307699	0.0274608	0.0287229	0	0.0589404	0.0273136	0.0191817	0.0153027	0	0.0485743	0.00840248	0.0046922	0.0132259	0.00545658	0.0231053	0.00376074	0.0336272	0.016944	0.0171007	0.00739278	0	0.0192519
VSIG10L2	0	0	0	0	0	0	0	0	0	0	0	0	0	0	0	0	0	0	0	0	0	0	0	0	0	0	0	0	0	0	0	0	0	0	0	0	0	0	0	0	0	0	0	0	0	0	0	0
CDON	0.0177976	0	0	0.0420485	0.0123225	0.0213788	0.0292595	0.0294392	0.0423737	0.0179121	0	0.0116249	0.0320678	0.0112224	0.0395144	0.0354557	0.140332	0.0391011	0.0196761	0.0844659	0.043021	0.0132661	0	0.0235427	0.0211091	0	0	0.0618801	0	0.054908	0.0377798	0.0341699	0.0220124	0.0178803	0.0590408	0.030839	0.0252641	0.0208463	0	0.010898	0.0386488	0.00930545	0	0.0491185	0.0199358	0.0161509	0	0.0291802
RPUSD4	0.0494964	0.0132953	0.018814	0.132945	0	0.0325546	0.0266934	0.0220735	0.0263235	0.0290635	0	0.0339343	0.0166491	0.0118386	0.0044785	0.0280889	0	0.0251511	0.0346734	0.0123119	0	0.0254122	0	0.0248994	0.00802693	0	0	0.0617119	0.0594235	0.0436554	0.0252331	0.0283029	0.0359053	0.0234807	0	0	0.00729154	0.0266223	0.034969	0.00861811	0.00413293	0.0245376	0	0.0238919	0.0320458	0.014252	0.0343553	0.0571656
FAM118B	0.0328752	0.0218539	0.0677598	0.0522014	0.0992522	0.057835	0.0814813	0.0453256	0.0263235	0.0558879	0	0.0583822	0.0545059	0.0432934	0.0518257	0.0318088	0.132934	0.0473954	0.0779357	0.013931	0.00946716	0.0664484	0.128619	0.0579178	0.0675943	0	0.0462409	0.0492151	0.0122717	0.0221007	0.0767621	0.0735999	0.0629674	0.0894376	0.040376	0.0887943	0.0725923	0.0545621	0.104839	0.0648318	0.0353321	0.0471465	0.0789505	0.0566614	0.0396259	0.0631615	0.0182923	0.0681507
SRPRA	0.04714	0.0148241	0.0167749	0.0273045	0.0494326	0.0290704	0.0546966	0.0496012	0.0423737	0.0230341	0	0.0561682	0.0222487	0.0639367	0.0395087	0.0390401	0	0.0368927	0.0301476	0.0490834	0.0481811	0.0419624	0	0.0291645	0.016508	0	0	0.0246708	0.0185652	0.0456202	0.0366409	0.0427283	0.0604956	0.0430478	0	0	0.0409492	0.0537135	0.030926	0.0310643	0.0359387	0.0192866	0.0222013	0.0266292	0.0263603	0.0260229	0.0821936	0.0484246
FOXRED1	0.0868964	0.0298041	0.0441828	0.0767081	0.0619862	0.0239304	0.0599504	0.0623008	0.172865	0.0308679	0.0833915	0.0320392	0.0299579	0.101347	0.0365593	0.031737	0.106103	0.146585	0.0316849	0.0323009	0.0116599	0.0753646	0	0.0688171	0.0370703	0	0	0.0317992	0	0.007611	0.0575604	0.0753296	0.0819877	0.0454261	0.0742692	0.0160669	0.0817301	0.0772891	0.0421387	0.0480752	0.0515984	0.0353237	0.0318356	0.0106463	0.0280189	0.0408492	0.0735584	0.0536778
TIRAP	0	0.0190761	0.0522699	0	0	0.0271889	0.0178658	0.0332883	0	0.0234137	0	0.0107535	0.0138865	0.0437048	0.0199767	0.013776	0	0.0286053	0.033197	0.0130493	0	0.0331775	0	0.02094	0.00424191	0	0	0.0434183	0	0.0182573	0.0183186	0.0255089	0.0249649	0.0266439	0	0.0334566	0.0411083	0.00991988	0.0252389	0.0144685	0.0249998	0.0297054	0	0.0164427	0.0145061	0.0292623	0	0.0322256
DCPS	0.0588617	0.0239734	0.0209208	0	0.0202566	0.0187604	0.011729	0.020681	0	0.00472504	0.0630405	0.0220277	0.00640869	0.0236947	0	0.00821643	0	0.0773918	0.0161649	0	0	0.0484031	0	0.0184137	0	0	0	0.0165152	0	0	0.0342845	0.0422696	0.0355329	0.02534	0.182739	0.0301824	0.00757563	0.0237171	0	0.0303826	0.0339824	0.0231378	0	0.024773	0.0153197	0.0261578	0	0.0294656
ST3GAL4	0	0	0	0.0140565	0.0189587	0.00754244	0.00510326	0.0051471	0	0.00713742	0	0.00306499	0.0115563	0.0135582	0	0.0190269	0	0	0.00473263	0	0	0.00725407	0	0.00381812	0	0	0	0.00949259	0	0	0.0118478	0.009889	0.0112838	0.00304691	0	0	0	0.0201732	0.0111835	0.00326093	0.021096	0.00356383	0	0.00997386	0.00179522	0.0030291	0	0.00129132
KIRREL3	0.292125	0.150645	0.100147	0.0830419	0.134595	0.111784	0.0774858	0.250215	0.0467114	0.12494	0.0495049	0.135086	0.182014	0.111528	0.128402	0.110809	0	0.0947395	0.0727338	0.0662153	0.105447	0.190818	0.256009	0.200518	0.11795	0.0953532	0.208269	0.201327	0.0244136	0.0839443	0.128	0.115119	0.113476	0.0712671	0.0585453	0.0906254	0.116217	0.0860114	0.144369	0.0845893	0.119916	0.0634257	0.0583969	0.0583424	0.0712887	0.16296	0.0968652	0.0886195
ETS1	0.0576303	0	0.0345697	0	0.0430609	0.0172694	0.0247468	0.0359193	0	0.0168905	0.01722	0.0334876	0.0406763	0.00483905	0.045331	0.0265707	0	0	0.0266638	0.0500264	0.0605454	0.0631021	0.0574905	0.0337641	0.0156437	0	0	0.0219117	0	0.0272131	0.0122418	0.0341429	0.0157045	0.0379458	0	0	0.00958813	0.0401971	0.0138907	0.051299	0.0140585	0.00896233	0.0213393	0.0317118	0.0174243	0.00922161	0.0325399	0.0651914
FLI1	0.53774	0.781898	0.858718	0.425171	0.600264	0.686822	0.852353	0.653026	0.942324	0.891611	0.590181	0.810819	0.727572	0.426441	0.710137	0.584601	0.987686	0.492456	0.650333	0.714292	0.641803	0.796863	0.706612	0.760412	0.550367	1.12663	0.741814	0.54858	0.38636	0.687203	0.756659	0.616054	0.728194	0.85183	0.632813	0.663348	0.68727	0.845104	0.725419	0.583163	0.65594	0.859882	0.711084	0.925181	0.80253	0.548312	0.864869	0.66618
KCNJ1	0	0.025296	0	0	0	0.0176546	0.00178768	0.00516436	0	0.00946284	0	0.00461809	0.00828765	0.0136637	0.0152695	0	0	0	0	0.0110204	0	0.00599763	0.140402	0.00817845	0.0113613	0	0	0.00629068	0.0276475	0.0120295	0.0127634	0.00934559	0.00261718	0.00536804	0	0	0.0155054	0.00332249	0	0	0.00907042	0.00898598	0	0.00852687	0.0038626	0.0260343	0	0.00433273
KCNJ5	0.0659778	0.0146742	0.0240535	0	0	0.0199338	0.0517476	0.0434205	0	0.0191139	0.0172403	0.0602922	0.0201145	0.117765	0.00963444	0.027937	0	0.0210946	0.0604143	0.0406727	0.00805836	0.0212523	0	0.0236499	0	0	0.0452682	0.0438419	0.0149629	0.0629211	0.0373108	0.0133545	0.0237989	0.0284571	0.0489549	0	0.0116548	0.0699939	0.0157651	0.0141922	0.0052615	0.0146135	0.0300558	0.047237	0.00747141	0.0584442	0.0243239	0.0996954
C11orf45	0	0	0	0	0.00495214	0.0153979	0.00643202	0.00472119	0	0.0113234	0	0.00352354	0.0150757	0	0.00478474	0.00785309	0	0	0.0107341	0	0.00997531	0.0058868	0	0.00560821	0	0	0.046762	0	0	0	0.00517782	0.00188394	0.00508264	0.01532	0	0	0	0.0019364	0.0124855	0	0.00363448	0	0	0	0.00762369	0.00280933	0	0.00409123
TP53AIP1	0	0	0	0	0	0	0.00174561	0	0	0	0	0	0	0	0	0	0	0	0	0	0	0	0	0	0	0	0	0	0	0	0	0.00247306	0	0.00126023	0	0	0	0.00658177	0	0	0	0	0	0	0	0	0	0
ARHGAP32	0.55302	0.282224	0.449364	0.557761	0.58759	0.455169	0.267133	0.361666	0.468554	0.40053	0.375404	0.356858	0.471188	0.306166	0.556743	0.436797	0.49879	0.433765	0.311378	0.403817	0.569537	0.283815	0.331422	0.438205	0.377193	0.779132	0.576178	0.281267	0.200474	0.360322	0.347214	0.332118	0.294668	0.400796	0.226806	0.419697	0.327465	0.248009	0.327419	0.309883	0.480407	0.25064	0.156843	0.372912	0.426974	0.283784	0.381497	0.284976
BARX2	0	0.00642273	0	0	0	0	0.00166707	0	0	0	0	0	0	0	0	0	0	0.00788946	0	0	0	0.00148414	0	0	0	0	0	0	0	0	0	0	0	0.00164003	0	0	0	0	0	0	0	0	0	0	0	0.00338635	0	0
TMEM45B	0	0.0111706	0	0	0	0	0.00124552	0.00272455	0	0.00326363	0	0.00357261	0	0.00583544	0	0	0	0.0066585	0.00238376	0	0	0.000918718	0	0	0	0	0	0.0101673	0	0	0.00188343	0	0	0	0	0	0	0	0	0	0	0	0.0302231	0.00682179	0	0	0	0
NFRKB	0.10581	0.028361	0.0606216	0	0.0160619	0.0274715	0.0547718	0.0585007	0.119338	0.0218789	0.01722	0.0297902	0.0528805	0.0510825	0.019954	0.0528185	0.115284	0	0.0303541	0.0253118	0.0205938	0.0893353	0	0.0656847	0.0413829	0	0.123918	0.086477	0.0653134	0	0.0480397	0.0727071	0.0487798	0.0661107	0	0.0435691	0.0572708	0.0528033	0.0941089	0.0603454	0.0466401	0.0301369	0.0972855	0.0363957	0.0432593	0.0509968	0.0325399	0.0745883
PRDM10	0.0868964	0.0653816	0.101466	0.0740932	0.0394495	0.0690191	0.0896588	0.063546	0.20941	0.0855977	0.11711	0.0491529	0.0471553	0.0761748	0.0579574	0.076966	0	0.0411297	0.0518912	0.0425076	0.0602714	0.0944981	0.0937631	0.078805	0.0647458	0.0730784	0	0.0661013	0.0567357	0.0640206	0.10137	0.074836	0.0618216	0.0680403	0.0324806	0.0557432	0.110724	0.0457126	0.0466222	0.0739461	0.0688489	0.0413355	0.0418703	0.0222547	0.033429	0.061697	0.0488626	0.0522358
APLP2	0.129549	0.287112	0.192277	0.288012	0.293127	0.290288	0.343945	0.326069	0.302977	0.238177	0.156077	0.188471	0.257877	0.256219	0.216824	0.268357	0.306324	0.234896	0.248226	0.246721	0.282916	0.29364	0.364653	0.220004	0.296939	0.137211	0.102194	0.295324	0.341077	0.196669	0.314985	0.358798	0.42945	0.248029	0.033693	0.269294	0.286309	0.227642	0.219068	0.274496	0.20843	0.18984	0.294605	0.208023	0.317567	0.250132	0.234028	0.317899
ST14	0.0295813	0	0.0631365	0	0	0	0.0580149	0.00521536	0.0726262	0.00743953	0	0.00638518	0	0.0186302	0.00672142	0	0	0	0.00416851	0	0	0.112311	0	0.00377575	0.0324265	0	0	0.0207925	0	0	0.0235781	0.0454748	0.0150284	0.0203018	0	0	0.0378754	0.0315612	0.11422	0.0759217	0.00295682	0.0634232	0.0905644	0	0.0412162	0.0496796	0	0.0148506
ZBTB44	0	0.0641263	0.118531	0.0942168	0.213141	0.100905	0.146986	0.0622206	0.0878085	0.161447	0.109714	0.107979	0.127892	0.0928207	0.0866154	0.143873	0	0.0457314	0.145716	0.0782715	0.109567	0.125115	0	0.125138	0.12634	0.15283	0.155023	0.102779	0.0775823	0.21615	0.16027	0.108778	0.0710268	0.201714	0.149253	0.037862	0.14988	0.103233	0.100528	0.0930296	0.0970828	0.0931773	0.0970576	0.142967	0.15065	0.0621868	0.0806953	0.137769
ADAMTS8	0	0.00873587	0	0	0.0117789	0	0.00233965	0.00824871	0	0.0045341	0	0.00159087	0.00547977	0	0.0268445	0.00748261	0	0	0	0.0126859	0.0310188	0.00192021	0	0.00201797	0	0	0	0.00878354	0	0	0.0102913	0.00391625	0.0122406	0.00474118	0	0	0	0.00749904	0.013921	0.00215938	0.0154727	0.00358232	0	0.01883	0.00573993	0	0	0.00569291
ADAMTS15	0	0	0.0295924	0.0145623	0	0	0.00270393	0.0196612	0	0.00713828	0.016844	0.0116027	0	0.0216666	0.00449388	0	0	0	0	0	0	0.00674224	0	0.00494018	0	0	0.0384108	0	0	0	0.0414191	0.00474827	0.00844108	0.00189705	0	0	0.0201246	0.0214691	0	0.00762813	0.00362242	0.112178	0	0.0198344	0.0251541	0.00723612	0	0.00174747
SNX19	0.109698	0.0948704	0.198517	0.143693	0.208327	0.0961574	0.11535	0.0942923	0.344805	0.189002	0.0364065	0.125304	0.13199	0.0694201	0.104241	0.143308	0	0.0931685	0.141545	0.0730998	0.171059	0.0899765	0.307162	0.097063	0.131217	0.185625	0.242395	0.112242	0.160088	0.0395122	0.120268	0.100861	0.113443	0.0847882	0.166695	0.161163	0.0501535	0.0813204	0.166762	0.0847342	0.196055	0.142263	0.117388	0.0971621	0.0562146	0.0698093	0.139463	0.162949
NTM	0.205356	0.243968	0.210986	0.201161	0.263466	0.22382	0.169511	0.214422	0.0948524	0.161722	0.0885755	0.143967	0.174838	0.150785	0.230448	0.15061	0.220533	0.101455	0.136294	0.135887	0.111678	0.110999	0.0805777	0.224481	0.175968	0.0731596	0.480608	0.249524	0.241192	0.195466	0.21039	0.160705	0.220874	0.130189	0.299439	0.178423	0.150217	0.12191	0.223178	0.083385	0.165964	0.0934196	0.170307	0.161429	0.174429	0.224342	0.0995268	0.188836
OPCML	0.702352	0.549777	0.390414	0.53689	0.558169	0.490299	0.379268	0.468215	0.609391	0.385166	0.346561	0.374704	0.415701	0.383917	0.44711	0.328239	0.728199	0.403214	0.396061	0.444119	0.398708	0.261581	0.793529	0.376839	0.602201	0.671907	0.628961	0.587819	0.552158	0.59329	0.496383	0.408612	0.456558	0.291467	0.677126	0.618288	0.432869	0.321743	0.611525	0.287138	0.35347	0.287955	0.406525	0.507848	0.434122	0.392657	0.433462	0.399071
SPATA19	0	0	0	0	0	0	0	0	0	0	0	0	0	0	0	0	0	0	0	0	0	0	0	0	0	0	0	0	0	0	0	0	0	0	0	0	0	0	0	0	0	0	0	0	0	0	0	0
IGSF9B	0	0	0	0.0145623	0.0152083	0	0.00625333	0.00555626	0	0	0.0172403	0.00605435	0	0.00659812	0.005089	0	0	0.00673329	0.003051	0.0127212	0.0134751	0.00581743	0	0.0122136	0	0	0	0.00818834	0.0228456	0.0273618	0.00182544	0.00397957	0.0123411	0.00294099	0	0	0.0149876	0.00710706	0	0.0113865	0.00430664	0.00432964	0	0	0.010173	0.0162881	0.0192559	0.00633579
JAM3	0.116419	0.0753116	0.0820043	0.102922	0.0558934	0.0583134	0.0935711	0.112794	0	0.0849867	0.217557	0.086507	0.147958	0.0242196	0.0751947	0.0503613	0	0.0541675	0.0251361	0.162247	0.0728652	0.191017	0.239387	0.0504455	0.0786843	0.123032	0	0.0601651	0	0.0545817	0.0503528	0.106136	0.0540398	0.0565886	0.047727	0.107042	0.125919	0.0265214	0.0655209	0.125931	0.0524721	0.017602	0	0.0316153	0.0291496	0.101364	0.079911	0.0561051
NCAPD3	0	0.0724223	0	0.0595789	0.0465073	0.0653749	0.144286	0.0494679	0.098155	0.0497134	0.0297907	0.0341491	0.0465285	0.0622595	0.0158661	0.0650523	0	0.0292039	0.0656341	0.0518937	0.0308338	0.307641	0	0.0569967	0.0663964	0	0.0355511	0.0854575	0.015356	0.0647782	0.0517317	0.0821097	0.0518633	0.0649963	0	0.0349034	0.192527	0.0592924	0.0244769	0.0935479	0.0642221	0.0216872	0.194714	0.0314835	0.0242114	0.0392561	0.142504	0.0767471
VPS26B	0.0506728	0.0316626	0.0886735	0.0620053	0.0430651	0.0534406	0.0915413	0.0581053	0.0428332	0.0785105	0	0.0545831	0.0342783	0.0329572	0.0550986	0.00967192	0	0.062833	0.0340518	0	0.0697773	0.0869365	0.0805777	0.0413179	0.0534669	0.0731596	0	0.0152459	0.0391911	0.0157199	0.0884316	0.0805088	0.0779825	0.0767683	0	0.0577958	0.0768018	0.0586501	0.0614181	0.0441488	0.0370564	0.0470886	0.0583429	0.068263	0.0478526	0.0543516	0.0192559	0.0493799
THYN1	0	0.0196514	0.0101829	0	0.0157872	0.016944	0.02203	0.0232665	0	0.00968944	0	0.00794002	0.0132707	0.0054462	0.00898688	0.0138361	0	0.0262001	0.0145672	0.0165242	0.017401	0.017328	0	0.0101242	0.0190372	0	0	0	0.00921745	0.0689943	0.0355056	0.0392475	0.00560363	0.0174919	0	0	0.0298582	0.0153524	0	0.00451734	0.0137634	0.0152412	0	0	0.0220025	0.00662272	0.0423161	0.00775362
ACAD8	0	0.0337768	0.0142671	0.128209	0.0301685	0.0337271	0.0452669	0.0332577	0	0.0223534	0	0.00789195	0.0219619	0.0333703	0.0628682	0.0117391	0	0.0197321	0.0139503	0.0166931	0.0253008	0.0246931	0	0.0157275	0.0252167	0	0	0.0287867	0.0151962	0.0868921	0.0363104	0.0315058	0.0218244	0.0364298	0	0.0753207	0.0404894	0.0342868	0.0217379	0.0337972	0.0158594	0.0327288	0	0.0333131	0.0243891	0.0430193	0	0.0248097
GLB1L3	0	0.0367798	0	0.0661704	0	0.019081	0.0140867	0.0283256	0.0423737	0.00536726	0	0.00767901	0.0135838	0.0171962	0.0173236	0.015583	0	0	0.00375356	0	0.0154546	0.0070125	0	0.00677131	0.0204601	0	0.0199705	0.0272244	0.0206838	0	0.0205233	0.0181699	0.0224051	0.0110939	0	0	0.00975601	0.0133338	0.0204621	0.00516704	0.013181	0.00724469	0	0.0392412	0.0166174	0.00958006	0.0355846	0.00883131
GLB1L2	0	0	0	0	0	0	0.00301499	0	0	0	0	0	0	0	0	0	0	0	0.00458305	0	0	0.00165518	0	0	0	0	0	0	0	0	0.00176391	0	0	0	0	0	0	0	0	0	0	0	0	0	0	0	0	0.00184433
B3GAT1	0	0.0158586	0.0185781	0	0.013319	0.0144714	0.0315341	0.0226328	0	0.00996289	0.0237007	0.0162897	0.0307528	0.0129198	0	0.0121354	0	0.00944331	0.0157701	0	0.010713	0.00954902	0	0.0204919	0.048874	0	0.0335484	0.0436633	0.0203818	0	0.0321152	0.0228541	0.0347902	0.0116565	0.040376	0.0429719	0.0123204	0.00965116	0.0382927	0.0107107	0.0117136	0.0198055	0	0.00719985	0.0234335	0.0179116	0.0243239	0.0161517
TUBB8	0	0	0.0809597	0.0265321	0.0399064	0	0.032368	0.0152939	0.0483948	0.00737557	0.0409409	0.0178717	0.0591803	0.0641458	0.0314578	0.0341462	0.127155	0.0676539	0.0741517	0.00892703	0.024105	0.0116519	0	0.0758437	0.0615968	0	0.046762	0.00711963	0.0166495	0.0120295	0.0599246	0.00203674	0.00739737	0.0930436	0	0.0590608	0.00336161	0.0708071	0.0144851	0.011989	0.00895481	0.0156616	0	0	0.0404771	0.090626	0.0294756	0.0322624
ZMYND11	0.156723	0.335371	0.338713	0.443011	0.243282	0.306403	0.267677	0.279228	0.331368	0.396284	0.207254	0.385744	0.355103	0.253901	0.287889	0.288053	0	0.289948	0.29198	0.237599	0.319168	0.254239	0.07819	0.344829	0.261261	0.372172	0.375829	0.235461	0.154783	0.217525	0.256257	0.205028	0.227991	0.335794	0.452376	0.22567	0.301309	0.252453	0.190119	0.240169	0.356457	0.17395	0.211828	0.282739	0.350994	0.236456	0.201836	0.311799
DIP2C	0.25526	0.223462	0.175241	0.212696	0.191709	0.19264	0.163245	0.258091	0.292685	0.158562	0.191174	0.167455	0.182049	0.163287	0.209529	0.16934	0.25635	0.12015	0.130747	0.131734	0.134486	0.175706	0.128619	0.216352	0.154136	0.284072	0.22873	0.213736	0.0995421	0.0961393	0.202065	0.147231	0.237909	0.196666	0.213618	0.226432	0.156627	0.182795	0.245242	0.119164	0.151857	0.133692	0.110791	0.132741	0.126469	0.218159	0.246311	0.131935
PRR26	0	0	0	0	0	0	0	0.00233012	0	0	0	0	0	0	0	0	0	0	0	0	0	0	0	0	0	0	0	0	0	0	0	0	0.0024245	0.00215669	0	0	0	0	0	0	0	0	0	0	0	0	0	0
LARP4B	0.270594	0.21554	0.338246	0.342003	0.391004	0.318541	0.338748	0.399869	0.419996	0.327174	0.173683	0.393313	0.298524	0.419708	0.197112	0.289423	0.31031	0.345523	0.3124	0.38481	0.317858	0.567522	0.07819	0.348106	0.325861	0.267792	0.308839	0.298405	0.337365	0.411296	0.355565	0.548916	0.420925	0.425366	0.507243	0.288868	0.427653	0.322004	0.316662	0.472867	0.427753	0.398357	0.580533	0.282526	0.330771	0.527748	0.303367	0.485961
GTPBP4	0.102534	0.020136	0.00931594	0.0180984	0.0493581	0.0166331	0.0540703	0.0833393	0.117405	0.0538811	0	0.0555672	0.0244847	0.105027	0.0607161	0.0736066	0	0.0276993	0.0328318	0.0461576	0.0414561	0.0625558	0	0.0459059	0.0464064	0	0.0335484	0.00571554	0.0710989	0.0513418	0.0409528	0.0600985	0.112239	0.0299215	0.0509108	0	0.0400945	0.0704511	0.012894	0.089376	0.0099567	0.0519235	0.127078	0.0322459	0.0230646	0.0688424	0.0882404	0.136776
IDI2	0	0	0.00817113	0	0	0	0	0	0	0	0	0.00241496	0	0	0	0	0	0	0	0	0	0	0	0	0	0	0	0	0	0	0	0.00121758	0	0	0	0	0	0	0	0	0	0	0	0	0	0	0	0
IDI1	0.0523829	0.0335841	0.0431487	0.0451792	0.0454229	0.0460207	0.0818192	0.10305	0.0423737	0.0614731	0.0473307	0.0492915	0.115448	0.160363	0.0574849	0.0498197	0.112007	0.0428328	0.0317766	0.0358788	0.0259871	0.0841963	0.140402	0.0896347	0.0858249	0.118892	0.0199705	0.0593161	0.191432	0.0151292	0.069769	0.0830441	0.086456	0.0375119	0.0703621	0.0679208	0.100871	0.0651257	0.111593	0.0414312	0.0641377	0.0702937	0.0630887	0.0290642	0.0446587	0.088815	0.0272592	0.0419629
WDR37	0.349878	0.226838	0.210603	0.140602	0.242272	0.160408	0.313438	0.287867	0.211659	0.230084	0.0234076	0.271832	0.269315	0.27072	0.22719	0.192565	0	0.32369	0.221134	0.211928	0.193249	0.334657	0.07819	0.281634	0.110887	0.114936	0.275083	0.267539	0.293799	0.244011	0.19637	0.315199	0.171563	0.294347	0.262302	0.248047	0.273356	0.273737	0.155762	0.290629	0.281753	0.217499	0.297789	0.181658	0.187645	0.284068	0.246124	0.216737
ADARB2	0.0823715	0.056849	0.121709	0.130124	0.0805766	0.0823237	0.0503806	0.0559332	0.0483948	0.074117	0.0376568	0.0679811	0.052463	0.0121186	0.0341791	0.0266076	0.221387	0.102972	0.0525642	0.0349313	0.027289	0.0300837	0	0.0530248	0.0841144	0.0984473	0.0231636	0.0888057	0.0506874	0.0945945	0.0974681	0.0468069	0.110138	0.0665937	0	0.0417199	0.0296142	0.0507953	0.0409592	0.0316222	0.044682	0.0288824	0	0.0707634	0.0800413	0.134295	0.0607721	0.0489279
PFKP	0	0.00996403	0.0489978	0.0250831	0	0.0314555	0.0513364	0.0399569	0	0.0346312	0	0.0526714	0.0132086	0.0755059	0.0137892	0	0	0.0120402	0.0113832	0.020155	0.0215006	0.0304562	0	0.0287625	0.0174923	0.0418574	0	0.00587706	0	0.0578987	0.029925	0.0201253	0.0344251	0.00761748	0	0	0.0605366	0.0571134	0.0245555	0.0699426	0.0153312	0	0.119987	0.0241513	0.0150777	0.0394175	0.0263648	0.0500407
PITRM1	0.0422335	0.0255712	0.0180919	0.0152874	0.015425	0.00822908	0.0353058	0.0551374	0.0449753	0.0204115	0.0823492	0.0441225	0.0367427	0.0238866	0.0287302	0.0492642	0	0	0.0231425	0.0723891	0.0459895	0.0451052	0.140402	0.0536771	0.0232646	0.0953532	0.0231636	0.0365943	0.017012	0.0365993	0.04193	0.0519492	0.0548149	0.0408139	0.0416253	0	0.0483286	0.0405936	0.0168817	0.0309362	0.0199551	0.0204161	0	0.0445399	0.0271187	0.0356297	0	0.0507435
KLF6	0.0887437	0.0697173	0.177648	0.0646111	0.115011	0.123046	0.180248	0.19643	0.0428332	0.148959	0.212318	0.182517	0.133689	0.27397	0.153492	0.0799727	0.498709	0.215252	0.157286	0.109252	0.122437	0.159422	0.133354	0.161941	0.287166	0	0.214692	0.18427	0.0962031	0.23281	0.167704	0.136879	0.163409	0.18387	0.118423	0.128843	0.176314	0.25188	0.218716	0.235334	0.126675	0.172465	0.169538	0.145281	0.197141	0.155396	0.130658	0.348473
AKR1E2	0	0	0.0079978	0	0.013319	0.00769952	0.00525121	0.0100765	0	0.00359786	0.0329692	0	0.00502323	0.00627379	0	0.0164019	0	0.00788946	0.00494135	0.0116262	0.00774554	0.0150518	0	0.00174722	0	0	0	0	0	0.0215547	0.0066971	0.0120498	0.00577376	0.00439717	0	0.0261069	0.0373121	0.0164241	0	0.0126025	0	0.00289827	0	0	0.00288313	0.00369114	0	0.00992139
AKR1C1	0	0	0.0079978	0.0133638	0	0.0143184	0.00556037	0.00198432	0	0	0.0530917	0.00262724	0.0096301	0	0	0.00748261	0	0	0.00313318	0.0136105	0	0.00321571	0	0.00402267	0	0	0	0	0	0	0.00589582	0.0087213	0.00417031	0.00417003	0	0	0.00364204	0.00613589	0.0377455	0.00274107	0.00825974	0	0	0	0.00255767	0.00655229	0	0
AKR1C2	0	0	0	0	0	0.00551652	0.000606398	0	0	0	0	0	0	0.0112832	0.0111369	0	0	0.0143397	0.003051	0	0	0.000966616	0	0.00258982	0	0	0	0.0135417	0	0	0.00816755	0	0.00260856	0	0	0	0	0	0	0	0	0.00453743	0	0	0.0028055	0.00502114	0	0.00163785
AKR1C3	0	0.00720873	0	0	0	0	0.000489419	0.00271884	0	0	0	0	0	0.0111983	0	0	0	0	0.00644175	0	0.0267914	0.00147905	0	0.00383358	0.022271	0	0	0	0.0153436	0	0.00187324	0.0011735	0.00399355	0.00573981	0	0	0	0.00226899	0	0.00249116	0	0	0	0	0.00426384	0.00518998	0	0.00196461
UCN3	0	0	0	0	0	0	0	0	0	0	0	0	0	0	0	0	0	0	0	0	0	0	0	0	0	0	0	0	0	0	0	0	0	0	0	0	0	0	0	0	0	0	0	0	0	0	0	0
TUBAL3	0	0	0	0	0	0	0	0	0	0	0	0	0	0	0	0	0	0	0	0	0	0	0	0	0	0	0	0	0	0	0	0	0	0	0	0	0	0.00232598	0	0	0	0	0	0	0.00114901	0	0	0
NET1	0	0.0163714	0	0.0152874	0.0330042	0.028253	0.0173258	0.0227557	0.08378	0.0217609	0.0386414	0.0103594	0.012688	0.0140925	0.00449388	0.0273281	0	0.010793	0.0205561	0.0227479	0.0491259	0.0346551	0	0.0197661	0.0348603	0	0	0.0224726	0.0498271	0.0340534	0.0189986	0.0259562	0.0159004	0.0157462	0	0	0.0545468	0.0251895	0	0.0128347	0.020068	0.0300021	0.0239591	0.00507583	0.0103181	0.00578501	0	0.00398454
CALML3	0	0	0	0	0	0	0	0	0	0	0	0	0	0	0	0	0	0	0	0	0	0	0	0	0	0	0	0	0	0	0	0	0	0	0	0	0	0	0	0	0	0	0	0	0	0	0	0
ASB13	0.050261	0.0300655	0	0	0	0.00717908	0.0165143	0.0212924	0.0711628	0.0147653	0.139561	0.026435	0.00458785	0.0318195	0.0137337	0.0366822	0	0.0321241	0.0390251	0	0.00805836	0.0269428	0	0.0294407	0.0049131	0.130581	0	0.00837822	0	0	0.0207136	0.0284072	0.0275167	0.0249652	0	0.0158192	0.039785	0.0295489	0.0317879	0.0128674	0.0386661	0.0278312	0.0234242	0.0199608	0.0136542	0.0170556	0.0186485	0.0480467
GDI2	0.224871	0.153045	0.245252	0.0780447	0.17213	0.180825	0.18929	0.312191	0.221862	0.249947	0.0999097	0.214428	0.219058	0.350418	0.19303	0.245243	0.140332	0.112488	0.180397	0.200863	0.20686	0.355149	0.190845	0.230163	0.185093	0	0.177789	0.214495	0.177303	0.156662	0.187606	0.268703	0.209718	0.253667	0.224902	0.186971	0.252246	0.239972	0.0861658	0.229186	0.198286	0.114817	0.197832	0.122147	0.143819	0.239922	0.32251	0.276833
ANKRD16	0	0.0383639	0	0.0459372	0.0559892	0.0336712	0.0142811	0.0247163	0	0.0425947	0	0.0109818	0.0391072	0.00504878	0.029357	0.0439802	0.106103	0.0559519	0.0175827	0.0291597	0.0733892	0.0253717	0.122655	0.0558106	0.0344879	0.15283	0	0.00612624	0.0311408	0.0631181	0.0215843	0.0194147	0.039788	0.0326382	0.103544	0.015643	0.012951	0.0324088	0.0571389	0.0265489	0.0257771	0.00883044	0.0158628	0.0182692	0.0165747	0.0558123	0.0844919	0.0389506
FBH1	0.162267	0.109569	0.236272	0.0180984	0.0578637	0.107023	0.127436	0.173277	0.376627	0.0949896	0.0909131	0.142052	0.14678	0.13849	0.111613	0.126246	0.106103	0.126309	0.115007	0.0720953	0.1288	0.143143	0	0.183076	0.0652709	0.168432	0.202973	0.0792001	0.0366746	0.0361463	0.104471	0.18166	0.0965708	0.150973	0.0606844	0.199489	0.128493	0.116969	0.162138	0.146368	0.124388	0.104893	0.192523	0.112554	0.118825	0.203251	0.120571	0.196876
IL15RA	0	0.0562875	0.0816287	0.0356651	0.0202566	0.049577	0.173723	0.0927427	0.114596	0.0362508	0	0.0529727	0.030814	0.0675455	0.0457438	0.0461842	0	0.0332255	0.0296549	0.00892703	0.0887549	0.0552708	0	0.0387521	0.0207593	0	0.0126925	0.0448857	0.0307117	0.0429141	0.0403226	0.0643146	0.10507	0.0336558	0.0969906	0.0220284	0.0529513	0.0813155	0.0411941	0.22787	0.031806	0.0972876	0.0409936	0.0229389	0.0453365	0.0676928	0.0390158	0.0926924
IL2RA	0	0	0	0	0.0141977	0	0.000793106	0.011783	0	0	0	0	0.00414807	0.00449267	0	0	0	0	0	0	0	0	0	0	0.0135549	0	0.0382685	0.0256591	0	0	0	0	0.00541172	0	0	0	0	0.00355189	0	0.00344241	0	0.0175134	0	0	0	0	0	0.00359491
RBM17	0.0565105	0.134651	0.10822	0.0798787	0.116166	0.115342	0.128415	0.127353	0.0449753	0.161601	0.113108	0.11633	0.0950506	0.151415	0.0929732	0.0611561	0.263622	0.0590788	0.0987322	0.11176	0.116829	0.174291	0.209196	0.141274	0.18035	0.140305	0.0335484	0.12107	0.0856821	0.0992198	0.107679	0.117277	0.162444	0.121779	0.17579	0.125631	0.126753	0.131051	0.114736	0.0977081	0.103415	0.143675	0.0527323	0.062301	0.083321	0.106565	0.167497	0.158292
PFKFB3	0.0422335	0.318309	0.255247	0.209885	0.255393	0.167156	0.107289	0.488835	0.0890852	0.364135	0.248011	0.357348	0.270147	0.577479	0.549847	0.33669	0.267487	0.303074	0.194324	0.332575	0.284503	0.794429	0.470854	0.44917	0.72317	0.118892	0.210718	0.341081	0.538914	0.152021	0.382069	0.992554	0.503138	0.372004	0.714667	0.413394	0.235566	0.286014	0.267339	0.480313	0.456847	1.08672	0.6599	0.0935173	0.597527	0.816528	0.371879	0.459803
PRKCQ	0	0	0.0339755	0.022917	0.0423431	0.00428675	0.00273692	0.0137809	0	0.0162551	0.016844	0.00555696	0	0.0464838	0.0184168	0.00911418	0.106103	0.0337651	0.0397277	0.00911381	0.044262	0.023069	0	0.0463378	0.0141041	0.123032	0.066321	0.0245715	0.0849536	0.0273618	0.0346564	0.0491949	0.0125225	0.0655425	0	0.0317227	0.0150217	0.00655184	0.0102906	0.0142836	0.0410151	0.0260435	0.0158628	0.0105006	0.0028986	0.0253669	0	0.0286722
SFMBT2	1.51033	1.39896	1.88321	1.75037	1.79712	1.51636	1.3843	1.44235	1.87929	1.75749	1.7496	2.14177	1.74919	1.2595	2.01537	2.23172	1.68611	1.96237	1.65334	1.77906	2.01224	1.1389	1.63485	2.09746	1.49162	1.83002	1.75526	1.17029	0.634595	1.64891	1.35163	1.10426	1.42359	1.53771	1.2169	1.73128	1.74812	1.62906	0.998843	1.17837	1.85457	1.05388	1.13032	1.65015	1.36457	1.53398	1.84432	0.812127
ITIH5	0	0	0	0	0.0415654	0	0.00359967	0.0019021	0	0.0245784	0.0381664	0.0126802	0.0171259	0.00479845	0.0318667	0.0163888	0	0	0.00281682	0.0102177	0.0565246	0.00247111	0	0.0188554	0.0201849	0	0.0307699	0.00514594	0	0	0.00958412	0.00391707	0.00468408	0.0231811	0	0.011685	0.00744791	0.00380192	0	0.00635199	0.0257054	0.00250402	0	0.00912919	0.00454807	0.00863885	0	0.015154
ITIH2	0	0	0	0	0	0	0.0020615	0	0	0	0.00967394	0	0	0.00546311	0	0	0	0	0.00769511	0	0	0.00190198	0	0	0	0	0	0	0	0.0226427	0.00459096	0.00179827	0.0092416	0.00183209	0	0	0	0	0	0	0	0	0	0	0	0	0	0.00204067
KIN	0.0690988	0.0434492	0.0270569	0.0651384	0.0419814	0.0648078	0.104667	0.0787075	0.128755	0.0777344	0.0673305	0.0606808	0.026634	0.0445968	0.0429271	0.0121833	0	0.0599183	0.0453289	0.0453922	0.0328535	0.0898768	0.21126	0.0583792	0.0419447	0	0	0.0563681	0	0.0694648	0.0617709	0.085352	0.0602146	0.0871547	0	0.0388651	0.0926371	0.0633624	0.0364619	0.0626216	0.0475221	0.0641921	0.0950218	0.0325427	0.0413048	0.0752494	0.0747571	0.087264
ATP5F1C	0	0.0962448	0.0904455	0.181839	0.127753	0.154937	0.126837	0.152488	0.226047	0.13323	0.0707338	0.0925977	0.142942	0.13007	0.117643	0.0584101	0.115284	0.0569188	0.133655	0.0660417	0.107227	0.133467	0	0.0955308	0.0903655	0	0.115655	0.0971379	0.178684	0.00948535	0.130751	0.137899	0.0875739	0.145304	0.040376	0.0831062	0.0845109	0.0965387	0.114028	0.0823354	0.12889	0.103479	0.14637	0.169612	0.124104	0.0877801	0.226876	0.109928
TAF3	0.234571	0.169031	0.3638	0.206992	0.217519	0.175805	0.248996	0.278234	0.330967	0.271842	0.179828	0.185556	0.158637	0.197786	0.160209	0.223747	0.127155	0.195086	0.193542	0.145622	0.287938	0.343213	0	0.317429	0.214934	0.185473	0.268263	0.223028	0.214029	0.13442	0.234343	0.234705	0.222363	0.260031	0.260815	0.212391	0.318265	0.251909	0.128234	0.284013	0.23018	0.182525	0.304876	0.222904	0.159272	0.268524	0.514254	0.449972
GATA3	0	0	0	0	0	0	0	0.00292292	0	0	0	0	0	0	0	0	0	0	0	0	0	0	0	0	0	0	0	0	0	0	0	0	0	0	0	0	0	0	0	0	0	0	0	0	0	0	0	0.0016339
CELF2	1.28479	1.62837	1.58217	1.42818	1.48049	1.48293	1.49764	1.39376	1.48419	1.57768	1.57766	1.85672	1.41877	1.31722	1.45242	1.26814	1.3127	1.50385	1.44171	1.39876	1.77211	1.75048	1.95201	1.48205	2.01649	1.88103	1.68947	1.61446	1.68353	1.32867	1.76322	1.54968	1.65438	1.52057	1.87989	1.24594	1.40122	1.64845	1.65052	1.66036	1.39286	2.18473	1.53673	1.89164	2.24346	1.48931	1.42891	1.40444
USP6NL	0.267654	0.322874	0.395371	0.382849	0.569431	0.559074	0.596843	0.464998	0.745623	0.475712	0.438815	0.496575	0.545402	0.21065	0.577901	0.460147	0.364839	0.59119	0.498068	0.509802	0.441097	0.502917	0.730973	0.535761	0.279273	0.716672	0.605977	0.35506	0.266241	0.471078	0.413651	0.432385	0.277439	0.66055	0.188982	0.48525	0.666712	0.531126	0.348455	0.522794	0.537261	0.259047	0.289156	0.38692	0.419683	0.306223	0.598401	0.250489
ECHDC3	0	0.0218058	0.0576434	0.0271183	0	0	0.0121012	0.0264572	0	0.0246195	0	0.0106434	0	0.0454821	0.0220993	0.0134319	0	0	0.014898	0	0.0154856	0.0393259	0	0.00175215	0.0132499	0	0.056712	0	0.0190239	0	0.0567908	0.00544065	0.0067191	0.00100586	0	0.0130053	0.047022	0.032342	0.0398032	0.0158909	0.0168917	0.173624	0	0.0113602	0.0419527	0.0384144	0.04872	0.031209
PROSER2	0	0	0	0	0	0	0.00267858	0	0	0	0	0	0	0	0	0	0	0	0.00291488	0	0	0.000911678	0	0.00667943	0	0	0	0	0.0186778	0.0178851	0.00188938	0.00360027	0.00332912	0.00136011	0	0	0	0	0	0	0	0.00436225	0	0	0	0.00513191	0	0.00506797
UPF2	0.0523911	0.257958	0.19727	0.25744	0.194955	0.205125	0.196834	0.185881	0.0419696	0.183906	0.0237007	0.17857	0.230442	0.206799	0.204308	0.218111	0.112007	0.199027	0.248335	0.18101	0.175813	0.317325	0.186895	0.241509	0.181844	0.221888	0.151304	0.234443	0.233532	0.220965	0.150066	0.172511	0.269338	0.214555	0.150632	0.200469	0.16786	0.192991	0.216031	0.164385	0.251532	0.134997	0.283362	0.153466	0.14775	0.199336	0.342095	0.296442
DHTKD1	0.113491	0.139597	0.184808	0.0592436	0.123996	0.149939	0.0888096	0.142228	0.234093	0.099819	0	0.170417	0.136187	0.128959	0.141096	0.130904	0.242439	0.0980543	0.138813	0.152215	0.126364	0.168284	0.190561	0.119853	0.070596	0.203659	0.0730053	0.150105	0.0598443	0.198362	0.137386	0.189099	0.108295	0.168781	0.292538	0.220636	0.141131	0.127183	0.14688	0.131546	0.119184	0.0882585	0.145627	0.0533538	0.108106	0.131611	0.21186	0.115163
SEC61A2	0.0523911	0.00909086	0.0922327	0.0729993	0.0483049	0.0734754	0.0887699	0.0487366	0.0712988	0.0547594	0.0518895	0.0866912	0.104837	0.0435867	0.0527473	0.0722176	0.108932	0.115683	0.0816428	0.105781	0.105291	0.0839144	0	0.0465201	0.071591	0	0.0952281	0.0915986	0.0422961	0.113977	0.0911304	0.0573037	0.102239	0.0938076	0.0668256	0.07901	0.0532408	0.0397734	0.0877056	0.0472128	0.0682098	0.0559873	0.0726627	0.0337375	0.0919105	0.0447609	0.0745557	0.0709501
NUDT5	0.123372	0.0157523	0.0505506	0.0248645	0.0650813	0.00717908	0.0987434	0.0752545	0.0423737	0.0955639	0.054897	0.0681028	0.0380323	0.0873485	0.0589854	0.0912937	0.140332	0.017651	0.0708906	0.142468	0.0859277	0.116287	0	0.0816695	0.0585085	0	0.0305197	0.0370389	0.119106	0.0591015	0.0769063	0.073851	0.0917806	0.111067	0.0850591	0.0860268	0.09227	0.0859783	0.056127	0.0862043	0.0586231	0.0695119	0.118917	0.0268096	0.0626739	0.134229	0.0504918	0.10431
CDC123	0.103104	0.131745	0.102814	0.0341796	0.0935429	0.128294	0.115222	0.170008	0.147555	0.100323	0.0559652	0.15173	0.153416	0.157846	0.0688527	0.106893	0.101135	0.0578898	0.130003	0.0961104	0.115013	0.18672	0.13568	0.129467	0.0496463	0.217339	0.0803906	0.0963949	0.0498478	0.0683091	0.144709	0.144058	0.152489	0.125631	0.0753183	0.0248423	0.170301	0.145112	0.125696	0.169371	0.158614	0.0362206	0.106176	0.104353	0.0628957	0.161412	0.217698	0.18091
CAMK1D	0.581374	0.965979	0.818826	0.617068	0.781407	0.71387	0.553923	0.782659	1.10805	0.820138	0.759466	0.817527	0.731042	0.657526	0.940572	0.809073	0.771729	1.00094	0.923622	0.744648	1.02454	0.915182	0.760337	0.989452	0.625012	0.752935	0.64931	0.680718	0.577798	0.812329	0.787403	0.762978	0.635027	0.780212	0.680283	0.836078	0.966674	0.762733	0.516894	0.918957	1.00522	0.687778	0.615636	0.549298	0.794687	1.00407	1.10111	0.379776
CCDC3	0.071171	0.0933138	0.0185781	0.0219481	0.0499915	0.0541521	0.0340118	0.031108	0	0.0440972	0.0726985	0.0331377	0.0379431	0.0236177	0.0421681	0.0342665	0.241467	0.011089	0.0396233	0.0320934	0	0.0206333	0	0.029299	0.0518091	0.225934	0.114112	0.0414269	0	0	0.0405294	0.0365275	0.0354964	0.0227921	0.0865412	0.0737659	0.0120947	0.030943	0.0380624	0.0297206	0.04334	0.0303226	0	0.0213053	0.0374352	0.0434753	0.0836235	0.0230866
OPTN	0.0415897	0.0331212	0.064391	0.0919333	0.112699	0.104325	0.0500659	0.0630408	0.0676272	0.0167947	0.0916284	0.0274479	0.0422963	0.0493895	0.0874461	0.0201835	0	0.0429951	0.0423057	0.0320743	0.0755024	0.0258828	0	0.039121	0.0134421	0	0.0305197	0.0406402	0.0382183	0.0179132	0.0708489	0.0548657	0.0794708	0.0262027	0	0.011685	0.0946011	0.0434593	0.078946	0.0368215	0.0169883	0.0261137	0.0746315	0.0401776	0.0359861	0.0182955	0.127721	0.0201545
MCM10	0	0	0	0.0152874	0	0.00622923	0.0114706	0.00142977	0	0	0	0	0	0	0	0	0.112007	0	0	0	0	0.0803827	0	0	0.00505531	0	0	0.014446	0.0174979	0	0.00289048	0.00422591	0.00172093	0	0	0.015945	0.082196	0.00762486	0	0	0	0	0.0222013	0	0	0.00954542	0	0
UCMA	0	0	0	0	0	0	0	0	0	0	0	0	0	0	0	0	0	0	0	0	0	0	0	0	0.00505531	0	0	0	0	0	0	0.00118018	0	0	0	0	0	0	0	0	0	0	0	0	0	0	0	0
PHYH	0	0	0.0195687	0	0.0196288	0.00334341	0.0263493	0.0123335	0	0.010295	0.0386617	0.0104394	0.00842824	0.0177324	0	0.0202578	0.108932	0.0143397	0.0167705	0.016255	0.0117662	0.0128629	0	0.0137611	0.00663253	0	0.0394241	0	0.0361641	0	0.0248505	0.0136316	0.017628	0.010588	0	0.0161969	0.0243973	0.0038831	0	0.016139	0.00846229	0.0131791	0	0	0.00239089	0.0025359	0.0169618	0.0138561
SEPHS1	0.0398327	0.0403238	0.0433993	0	0.0281324	0.00850245	0.0343142	0.0218018	0	0.0305265	0.00967394	0.0321663	0.00857211	0.0469023	0.0297884	0.0489828	0	0.0299907	0.031131	0.00834174	0	0.0756462	0	0.0344765	0.0241558	0	0	0	0.0125016	0.0453061	0.024421	0.0213966	0.0333567	0.0307264	0	0.011685	0.0629027	0.0351332	0.0111835	0.0224935	0.0269875	0.0490458	0.0580641	0.0408317	0.0124623	0.0204643	0	0.0494206
BEND7	0.0555815	0.00590104	0	0	0	0	0.00444153	0.00708747	0	0.0030622	0	0	0.00685371	0	0	0	0	0	0.00168389	0	0	0.00426742	0	0.00162919	0	0	0	0	0	0.070788	0.00213731	0.00201432	0.00335928	0.00137946	0	0	0	0	0.0168817	0.00138346	0	0.00342485	0	0.0166933	0	0.00675512	0	0.00167334
PRPF18	0	0.0454765	0.0448168	0.0170278	0	0.0195426	0.0302747	0.0223061	0	0.0126579	0.00967394	0.0232532	0.0354573	0.0138976	0.0154263	0.00878512	0	0.0180901	0.0189362	0.0368646	0.0472297	0.040593	0	0.018963	0.00847961	0	0	0.0372115	0.0130246	0.0217973	0.00984763	0.0164573	0.0163176	0.0205561	0	0.0536427	0.0162125	0.0179241	0.0166791	0.0296089	0.0338451	0.00533782	0.0541158	0.033427	0.0158959	0.023142	0.0709211	0.0446058
AL157392.5	0	0	0.0515655	0.0237264	0.0347034	0.0312633	0.0583547	0.0360558	0	0.0408926	0.0555602	0.0403133	0.0339704	0.0160499	0.0154167	0.0274435	0.140332	0.0497421	0.0498025	0.0208492	0.0245831	0.0505666	0.269117	0.0415828	0.0231464	0	0.0667661	0.0318693	0.0153872	0	0.0254559	0.0374412	0.0436529	0.0329941	0.0303532	0.0450562	0.0259232	0.0264047	0.0605621	0.0219157	0.0567666	0.0248979	0	0.0189827	0.0252878	0.0515205	0.0540666	0.0678671
FRMD4A	2.50286	2.51014	2.74969	2.57671	2.59021	2.51114	1.65526	2.18245	3.20344	2.92236	2.91569	2.80271	3.0557	2.28737	2.93658	2.79009	2.18146	2.89366	2.5086	2.90391	2.8969	2.54711	3.12222	2.98435	2.9221	2.8599	2.36213	2.07337	2.73636	2.33225	2.59725	2.41834	1.83555	2.67347	2.91713	2.96255	2.64133	2.2038	2.04359	2.14002	2.99661	2.83237	1.97787	2.2419	2.92118	2.44495	3.15086	1.09888
FAM107B	0	0.0575036	0.0912947	0.0180984	0.0594294	0.0658685	0.200947	0.0568408	0.128755	0.0632276	0.25459	0.0148672	0.0493915	0.0399136	0.0381188	0.0819654	0	0	0.0494014	0.0904123	0.0431979	0.121116	0.128619	0.0511099	0.080963	0.0730784	0.121194	0.0968971	0.0341856	0.0589902	0.0487582	0.0672721	0.0917742	0.0566417	0.081264	0.0770475	0.0584582	0.0321066	0.0690755	0.139834	0.0409965	0.022644	0	0.0466697	0.0360654	0.0629509	0.0647053	0.111463
CDNF	0	0	0	0	0	0.0115858	0.00151548	0.00214969	0	0	0	0.00908612	0	0.00807292	0	0.00589345	0	0.00804057	0.00693137	0	0.0134751	0.00079758	0	0.00587344	0	0	0	0	0	0	0	0.00469678	0	0.00374718	0	0	0.00471421	0	0	0.00207735	0.00783587	0	0	0	0	0	0	0
HSPA14	0.0228016	0	0.00817113	0.0180984	0.0442703	0.0284457	0.0489858	0.0282822	0	0.027558	0	0.0128562	0.0143573	0.0407916	0.012405	0.0464458	0	0.0114504	0.0391447	0.00930473	0.0482851	0.034702	0	0.0233303	0.0134421	0	0.0563981	0.0688608	0	0.0148531	0.0412533	0.0199581	0.0360281	0.0288242	0	0.0358786	0.0130313	0.0347377	0	0.0207958	0.0156528	0.024997	0.0618914	0.0298669	0.0175232	0.0242853	0.0666749	0.0294238
SUV39H2	0.0540562	0	0.0385103	0	0	0.0064165	0.0146396	0.0311183	0	0.0135319	0	0.00262724	0	0.00452927	0	0.011436	0	0.0239788	0.0203749	0.00834174	0.0323478	0.0227524	0	0.0146713	0	0	0	0	0.0223147	0.0215148	0.0172639	0.00890928	0.0121286	0.0195302	0	0	0.0165831	0.00834371	0	0.0152967	0.0182679	0.0030967	0.0251415	0	0	0.012966	0	0.015544
DCLRE1C	0.194253	0.0874311	0.154707	0	0.119111	0.0908982	0.125528	0.102508	0.08378	0.110294	0.0848582	0.157589	0.138372	0.105271	0.0910006	0.123073	0	0.0924482	0.109254	0.0611801	0.0538251	0.192734	0	0.112323	0.0613154	0.098172	0.174828	0.0855163	0.10885	0.0523933	0.104572	0.115599	0.079729	0.142828	0	0.0951779	0.159943	0.0904979	0.110292	0.107871	0.123696	0.0960378	0.137855	0.107464	0.103036	0.126168	0.173623	0.122187
MEIG1	0	0	0	0.0253191	0	0	0.00186537	0.00447746	0	0.00564026	0	0.00273343	0	0	0.00953939	0	0	0	0	0	0	0.00123095	0	0	0	0	0	0.00477328	0	0	0.00349351	0	0	0	0	0.0118752	0	0	0	0.00314765	0.00704718	0	0	0	0.00469221	0.00385756	0	0.00573529
OLAH	0	0	0	0	0	0	0	0	0	0	0	0.0014162	0	0.00620226	0	0	0	0	0	0	0	0.000347292	0	0	0	0	0.0288396	0	0	0	0	0	0	0	0	0	0	0	0	0.00199827	0	0	0	0	0	0	0	0.00142238
ACBD7	0	0	0	0	0	0.00433743	0	0	0	0	0	0	0	0	0	0	0	0	0	0	0	0	0	0	0	0	0	0	0	0	0	0	0	0	0	0	0	0	0	0	0	0	0	0	0	0	0	0
RPP38	0	0.0370096	0.0667228	0.0273045	0.126452	0.0729927	0.0974816	0.0784042	0.0676272	0.0589319	0.102946	0.0587037	0.0228592	0.0124511	0.0308609	0.0568841	0	0.0443673	0.0409265	0.0618667	0.0299242	0.0439284	0	0.079815	0.0465439	0	0	0.0751196	0.0143329	0.0447474	0.0582128	0.0403132	0.0925892	0.099963	0	0.0284536	0.0988025	0.0665728	0.0495422	0.0398847	0.0736127	0.0474666	0	0.0670552	0.0510611	0.0459837	0.128955	0.0587534
NMT2	0.0434134	0.0325728	0.130925	0.10368	0.102924	0.0601437	0.0606581	0.0803683	0.105975	0.0364462	0.0364065	0.0537796	0.0704218	0.0223789	0.0745674	0.0584102	0	0.022418	0.0678451	0.0425946	0.0751955	0.0616197	0	0.0785433	0.0615211	0.098172	0.03883	0.0685324	0.0379207	0.0706607	0.0708764	0.0583344	0.0739409	0.102163	0.144027	0.035439	0.0651982	0.0494206	0.070385	0.041666	0.0540273	0.0835366	0.0418703	0.040586	0.0814095	0.0388502	0.0939187	0.160197
FAM171A1	0	0.0654381	0.0494371	0.0981196	0.0839824	0.0521886	0.0396736	0.0604859	0.0726262	0.024691	0.0372355	0.0424224	0.0225312	0.0207274	0.0828843	0.0246884	0	0.0374148	0.0759618	0.118487	0.0101785	0.0309104	0.184507	0.0426573	0.0641049	0.0953532	0.0394241	0.0981327	0	0.113815	0.0567394	0.0721925	0.0694509	0.0342977	0	0.0604142	0.0488401	0.0263792	0.0939849	0.0241871	0.00788563	0.0124205	0.0499376	0.0704776	0.0449204	0.0245942	0.0182923	0.0411935
ITGA8	0	0.0246348	0.0225599	0.0571061	0.0117789	0.0292999	0.00920974	0.019251	0	0.00327135	0	0.00659221	0.0210576	0	0.00544596	0	0	0	0.00824625	0.0106557	0.0134751	0.012192	0	0.00849731	0.00829847	0	0	0.0386503	0	0.0153956	0.00642582	0.00506101	0.0136867	0.00586649	0	0	0.0150457	0.010017	0.0111835	0.0147134	0.00436092	0.0146491	0.0336272	0.00503987	0.0150402	0.014139	0	0.0110046
MINDY3	0.22883	0.0868398	0.105139	0.0514094	0.145572	0.138513	0.129373	0.121386	0.154851	0.100108	0.0831122	0.098848	0.167865	0.113619	0.130212	0.0724108	0.108932	0.0618439	0.124715	0.114562	0.0743533	0.101608	0.323915	0.101959	0.0605876	0	0.0632762	0.0925183	0.11542	0.100671	0.11337	0.145571	0.132278	0.11989	0.0969906	0.107298	0.0535617	0.0988457	0.0507825	0.125851	0.102068	0.0855055	0.11926	0.117248	0.086914	0.119899	0.0516839	0.116097
PTER	0.0540562	0.0137131	0.0194247	0	0.0392532	0.0424423	0.0354763	0.0345665	0.0263235	0.0246536	0.0286811	0.0348276	0.0452513	0.0615382	0.0217709	0.0619874	0	0.0166689	0.0214057	0.0253564	0.0628437	0.0586072	0.140402	0.0199905	0.0178243	0	0.0543307	0.0258687	0	0.050953	0.0586715	0.0438906	0.0355318	0.0515891	0	0.0164962	0.0364132	0.0659534	0.0181867	0.0174977	0.0448162	0.0129444	0.0418338	0.0349632	0.00697134	0.0566419	0.0471522	0.0661189
C1QL3	0	0	0	0	0	0.0179253	0.00350839	0.00804692	0.0483948	0	0	0.00233649	0	0	0	0.0216993	0	0	0.00261371	0	0	0.00548285	0	0.00609263	0	0	0.0342081	0	0	0.0220458	0.00605492	0.0198024	0	0	0.0566147	0	0	0	0	0	0	0	0	0	0.00136347	0.00724904	0	0.00774994
RSU1	0.187877	0.144698	0.293183	0.133112	0.167035	0.125558	0.151888	0.246908	0.0263235	0.157708	0.0883832	0.129029	0.113976	0.0962437	0.122231	0.164047	0	0.085005	0.147156	0.10844	0.0741771	0.222242	0.07819	0.181048	0.162742	0.098172	0.0723783	0.175016	0.115477	0.11669	0.161809	0.190655	0.18807	0.14294	0.268883	0.17284	0.200646	0.200754	0.194491	0.250043	0.108607	0.123886	0.0435917	0.109017	0.0896055	0.127908	0.246545	0.23852
CUBN	0.0415897	0.0113636	0	0	0.0219121	0	0.00463496	0.00415513	0	0.00393928	0	0.00255531	0.0118255	0.00933269	0.00848573	0.00673811	0	0	0.0128958	0.00926938	0	0.00617836	0	0.00737457	0	0	0	0.00665911	0	0.042303	0.00680305	0.00541195	0.00416271	0.00682946	0	0	0.0122461	0.0108978	0	0.00488048	0	0.00522052	0	0	0.00237964	0.00992988	0.0226994	0.0069724
TRDMT1	0	0.0248263	0	0.0724477	0.0519148	0.0117037	0.00999913	0.0190621	0	0.0138692	0.0834849	0.0148776	0.0305841	0.0110397	0	0	0	0.0233483	0.0117537	0.0114592	0	0.0208179	0.128619	0.0171546	0.020769	0	0	0.00845137	0.0277854	0.0226427	0.00507966	0.0336036	0.0176229	0.0135071	0	0.0594076	0.0137903	0.0101024	0	0.0144104	0.0262953	0.00711151	0.0946103	0.0110362	0.00149898	0.00632933	0	0.0181466
VIM	0	0	0	0.0208158	0	0	0.0129076	0.0113393	0	0.00224999	0.0197436	0	0.00645446	0.00507486	0.0155778	0	0	0	0.00933588	0	0.00675896	0.00442074	0	0.011114	0.00437092	0	0	0	0	0	0.0191747	0.0139685	0.0242892	0.00730713	0.0604911	0	0	0.0104981	0	0.0104827	0.00380201	0.00611253	0	0	0.00225651	0.0101054	0	0.00656281
ST8SIA6	0	0.00429234	0	0.0661805	0	0	0.00143974	0	0	0	0	0.00119714	0	0.00507049	0	0	0	0.0145689	0.00555077	0	0	0.000947027	0	0.00366045	0	0.0418574	0	0	0	0.0217973	0.00242779	0.00225663	0.0126309	0.00203511	0	0	0	0.00247877	0	0	0	0.00523411	0	0	0	0.0058581	0	0.00312766
HACD1	0	0	0.0171255	0.0271183	0.0150737	0.0125768	0.0144126	0.00796737	0.0726262	0.0046866	0	0.013024	0.047995	0.00981592	0.0153567	0	0	0	0.0278504	0	0.00774554	0.00638003	0	0.00344687	0.00770188	0.0984473	0	0.023677	0.0241304	0	0.0251359	0.0116798	0.00748992	0.0111191	0	0	0.0301025	0.0103252	0	0.00732535	0.0182147	0.0120269	0	0.0273635	0.0141873	0.0147474	0	0.0100605
STAM	0.0506728	0.106707	0.0563584	0.185461	0.0859205	0.173785	0.14744	0.0912028	0.248176	0.130265	0.109213	0.0943381	0.097653	0.0743752	0.0728254	0.111611	0.101135	0.123702	0.0782845	0.128399	0.121109	0.116786	0.124613	0.164982	0.0890757	0	0.155405	0.107291	0.0841028	0.152612	0.118815	0.120824	0.0938112	0.132636	0.033693	0.075739	0.14451	0.0988418	0.0807537	0.0876485	0.115966	0.0643845	0.195992	0.109478	0.0658574	0.100143	0.0683219	0.105723
TMEM236	0.0662585	0.0198785	0.0766964	0	0	0.0149068	0.072072	0.0187073	0.147134	0.0388597	0.0237007	0.0443365	0.0316082	0.019743	0.0396572	0.00911418	0	0.0205858	0.0382027	0.0428794	0.00946716	0.0189363	0.0574905	0.0236882	0.00639704	0.185625	0	0.0175278	0.0206838	0	0.0107487	0.0125511	0.0064662	0.0278197	0	0.0663432	0.0195622	0.00715593	0	0.0144837	0.0448879	0.0112597	0	0.0224123	0.0160355	0.0049637	0	0.00512928
MRC1	0.258352	0.12759	0.530946	0.178543	0.311478	0.279196	0.426598	0.201926	0.440674	0.368045	0.384734	0.54153	0.274709	0.289456	0.1781	0.351572	0.197393	0.347906	0.260043	0.290659	0.34892	0.117152	0.292356	0.296431	0.0754606	0.355069	0.297613	0.143046	0.464206	0.135055	0.0955033	0.0739086	0.128744	0.291325	0.0807261	0.396453	0.368379	0.0668566	0.119274	0.104609	0.35558	0.127285	0.118469	0.508923	0.156152	0.13255	0.266687	0.0368735
SLC39A12	0	0.00943966	0	0	0	0.00598429	0.0230669	0.0269036	0	0.00957284	0	0.0137741	0.0133889	0.018202	0.00727723	0.0124411	0	0.0085041	0	0.019943	0.00675896	0.00396072	0	0.00374519	0.00911342	0	0	0.00878354	0	0	0.0130694	0.00526809	0.021383	0.0113799	0	0.0130053	0.0140004	0.0061768	0.0110943	0.00435362	0	0.00966198	0	0.0114621	0.0152729	0.00254667	0	0.00354276
CACNB2	0.303856	0.166417	0.154655	0.286786	0.258752	0.180575	0.149845	0.205387	0.115	0.0866324	0.279695	0.0960994	0.177844	0.179319	0.375077	0.124979	0	0.137309	0.152264	0.220562	0.165068	0.0909841	0.202803	0.146793	0.239869	0.331863	0.104762	0.166126	0.297235	0.135525	0.227959	0.181097	0.196732	0.0885605	0	0.185532	0.0969947	0.125345	0.185477	0.12031	0.127986	0.0718573	0.299005	0.216406	0.124718	0.134718	0.0756113	0.111522
NSUN6	0.091104	0.0384088	0.186966	0.231224	0.131604	0.117043	0.117797	0.125917	0.132738	0.152519	0.0489746	0.0716117	0.134636	0.123642	0.0768122	0.10575	0.140332	0.0960822	0.117851	0.102118	0.0536948	0.132145	0.140402	0.111391	0.114178	0.257244	0	0.163128	0.11051	0.190976	0.121119	0.0968911	0.169201	0.111433	0.0688662	0.227905	0.0830498	0.1091	0.10314	0.0816873	0.0986454	0.0473604	0.153628	0.128884	0.0858179	0.0862611	0.0446691	0.112701
ARL5B	0	0.0532272	0.0324817	0	0.0150991	0.0271658	0.0341513	0.0234239	0	0.0208586	0.0938298	0.025071	0.0127669	0.00580834	0.00775095	0.0121833	0	0	0.0118456	0.0544341	0.0201764	0.0138651	0	0.0187671	0.0386245	0.185473	0.0535044	0.0141413	0.0106667	0.0393209	0.0312805	0.00710957	0.0263867	0.0230741	0	0.0217254	0.0189006	0.0186646	0	0.0262317	0.0270294	0.0120761	0.0234242	0.0227124	0.0152535	0.0120127	0.0249226	0.0383925
MALRD1	0.0398327	0.0855317	0.0428919	0.0524374	0.0349019	0.0146261	0.0198068	0.0228958	0	0.0228497	0.0294176	0.0236561	0.00640869	0.016068	0.0149925	0.0707032	0	0.0499883	0.0113374	0.0153607	0.0134827	0.0266983	0.122655	0.0362565	0.0142618	0	0.0199705	0.0353356	0.0743718	0.0120295	0.0094796	0.0316991	0.0186425	0.0370851	0	0	0.0136395	0.0297547	0	0.0125768	0.0147528	0.0155665	0	0	0.0115021	0.0459631	0	0.00483182
PLXDC2	2.67619	2.70383	2.91194	2.56509	2.65929	2.82318	2.56814	2.70129	2.93635	3.08333	2.76968	2.98823	2.81971	2.64299	2.90143	2.7336	2.79042	2.82009	2.97485	2.88318	2.78396	2.80141	3.13282	3.01383	2.98315	2.87043	2.80951	2.70523	2.48764	2.74106	2.83165	2.84364	2.66152	2.98892	2.73853	2.48266	2.80765	2.92066	2.80662	2.84431	2.92776	2.37329	2.54253	2.93961	2.99947	2.92619	2.92694	2.85314
NEBL	0.164202	0.167928	0.128868	0.206051	0.165203	0.182977	0.10308	0.112079	0.0944483	0.110466	0.278182	0.0614975	0.166558	0.116287	0.120588	0.153441	0.106103	0.0934972	0.128724	0.195501	0.113303	0.0584674	0	0.101425	0.162406	0.235658	0.310132	0.11606	0.0322109	0.0936436	0.160077	0.0938568	0.118234	0.0725836	0.0416253	0.0749832	0.0801282	0.068095	0.225691	0.0888101	0.0829593	0.0980504	0.0655962	0.0708481	0.138818	0.129164	0.109382	0.0979215
SKIDA1	0	0	0	0	0	0	0.00436794	0.00759726	0	0	0	0	0	0	0.00418659	0.00759984	0	0	0	0	0.0306246	0	0.128619	0.0068136	0	0	0	0	0	0	0.00301076	0.00185728	0.00926993	0.00602979	0	0	0	0	0.0112157	0	0	0	0	0.00645481	0	0	0	0.00292402
MLLT10	0.357253	0.298176	0.417866	0.551464	0.594658	0.410147	0.363506	0.47933	0.812039	0.309806	0.374793	0.406018	0.337631	0.374879	0.324536	0.395325	0.537067	0.31121	0.344255	0.332286	0.469447	0.558909	0.367592	0.477184	0.383612	0.806821	0.384891	0.479553	0.495692	0.508913	0.409289	0.471039	0.480584	0.522501	0.473175	0.410031	0.389462	0.365557	0.289448	0.467289	0.501981	0.423212	0.36511	0.290011	0.367974	0.400893	0.469542	0.522919
DNAJC1	0.0637506	0.195383	0.213338	0.126993	0.109943	0.171729	0.234079	0.224575	0.156773	0.179625	0.109479	0.145379	0.138776	0.189377	0.191224	0.130128	0.275973	0.175184	0.151562	0.178849	0.109309	0.34927	0.128619	0.223463	0.199397	0.185625	0.172615	0.19597	0.158208	0.223739	0.21116	0.251922	0.222964	0.204216	0.359604	0.115845	0.26116	0.175487	0.253479	0.339381	0.151608	0.224603	0.28651	0.19746	0.177156	0.216289	0.158812	0.300463
COMMD3-BMI1	0	0	0	0	0	0	0	0	0	0	0	0	0	0	0	0	0	0	0	0	0	0	0	0	0	0	0	0	0	0	0	0	0	0	0	0	0	0	0	0	0	0	0	0	0	0	0	0.00160386
BMI1	0.0921199	0.0212169	0.028728	0.0350413	0	0.0434144	0.0643987	0.0253716	0	0.0200334	0	0.0265866	0.0213468	0.0123645	0.00489107	0.0389555	0	0.00831634	0.0238238	0.0296896	0.0131318	0.0180726	0	0.0375572	0.0202026	0	0	0.0121775	0	0.0517121	0.0391049	0.0361086	0.0400975	0.0185111	0.0989213	0.00957535	0.0210671	0.0386229	0.0312317	0.00687457	0.014825	0.0172096	0	0.0199054	0.0475708	0.0131475	0	0.0321386
SPAG6	0.0733791	0.0361819	0.0106361	0.0140565	0.0151567	0.0362902	0.0302625	0.0331199	0.0483948	0.0407651	0.0503423	0.0493016	0.053203	0.0522094	0.0280478	0.025707	0	0.034238	0.0699742	0.0531775	0.0820907	0.0490865	0	0.0330102	0.0357489	0	0.046762	0.0658888	0.056437	0.0786912	0.0399193	0.029915	0.0130549	0.0424724	0	0.011685	0.00898991	0.0261214	0.0215322	0.0186378	0.0400095	0.0372704	0.0158628	0.0540786	0.0339931	0.0135955	0.0192559	0.0181403
AL513128.2	0	0	0	0	0	0.00692235	0.000807845	0	0	0	0	0	0	0	0	0	0	0	0	0	0	0	0	0	0	0	0	0	0	0	0	0	0	0	0	0	0	0	0	0	0	0	0	0	0	0	0	0
PIP4K2A	0.374312	0.511955	0.639418	0.561682	0.429818	0.48593	0.562633	0.561198	0.586439	0.609134	0.531101	0.485704	0.507783	0.700783	0.518306	0.386886	0.329465	0.355657	0.578656	0.436219	0.391611	0.778085	0.601707	0.624209	0.658981	0.663292	0.806082	0.538015	0.438418	0.759498	0.478313	0.591883	0.517855	0.634443	0.511063	0.418767	0.644942	0.606238	0.438358	0.56966	0.516568	0.629225	0.474837	0.369856	0.620133	0.644842	0.480551	0.498665
ARMC3	0	0	0	0	0	0.00594097	0.00278049	0.00336582	0.126627	0.00446742	0	0.00704461	0	0.0103937	0	0	0	0	0.00348415	0	0.01983	0	0	0.00211994	0.00283944	0	0	0	0.0163455	0	0.00300787	0	0.00433464	0	0	0	0.00899058	0	0	0	0	0.00298173	0	0.00442871	0.00131262	0	0	0
MSRB2	0	0.0228465	0.0646288	0.0834965	0.0255961	0.0490608	0.112379	0.0729583	0.0419696	0.0251842	0.0500902	0.0535871	0.092046	0.0542949	0.0338329	0.075796	0	0.0797772	0.0724407	0.0192726	0.0254041	0.0518905	0.13307	0.0441606	0.0629385	0	0.0335484	0.0490093	0.0291615	0.0441338	0.0583495	0.0426146	0.060283	0.0493008	0.0303532	0.0445364	0.0443462	0.0656855	0.0157651	0.0398366	0.0561117	0.0554844	0.0409718	0.0759386	0.0459744	0.0615378	0.0163864	0.0447515
PTF1A	0	0	0	0	0	0	0	0	0	0	0	0	0	0	0	0	0	0	0	0	0	0	0	0	0	0	0	0	0	0	0	0	0	0	0	0	0	0	0	0	0	0	0	0	0	0	0	0
C10orf67	0.0387128	0.00728935	0	0	0	0.0128345	0.00332334	0	0	0	0	0.00630685	0	0	0	0	0	0	0.0102792	0.00926938	0	0.00136157	0	0.00196511	0	0	0	0.00640319	0	0	0.00606207	0.00303451	0	0.00233366	0	0	0	0.00227686	0	0.00388692	0	0.00361635	0	0.0253737	0.0027173	0	0	0.00526995
OTUD1	0	0.0116759	0	0.0394952	0.0769384	0.0429198	0.0580096	0.0169803	0.192032	0.0142742	0.117094	0.019974	0.0342947	0.0162886	0.0271687	0.0653213	0.108932	0.0200974	0.0223938	0.0276306	0.00825414	0.00885769	0	0.0546916	0.0323438	0.0984473	0.0126925	0.0140224	0	0.019371	0.0318169	0.0230969	0.0140638	0.047005	0	0.0535744	0.0348136	0.0224554	0.00776941	0.00618726	0.0351084	0.0380351	0.0592447	0.0336477	0.0609064	0.00624228	0.0182923	0.0244556
KIAA1217	0.135152	0.116058	0.0516389	0.215539	0.279288	0.133036	0.0956923	0.123566	0.12575	0.0603972	0.0547725	0.112896	0.111284	0.0678876	0.150289	0.0785567	0.0888661	0.110549	0.118551	0.195245	0.142298	0.0760889	0.133354	0.119579	0.121898	0.484637	0.214404	0.140167	0.161924	0.130614	0.143207	0.119781	0.138138	0.0772706	0.0825528	0.134912	0.118866	0.0645199	0.171576	0.0960821	0.105403	0.069863	0.102426	0.146866	0.119704	0.0950481	0.146217	0.089471
ARHGAP21	0.738337	0.629697	0.522771	0.586305	0.646985	0.715839	0.829958	0.545115	0.727007	0.545489	0.461073	0.730902	0.739386	0.533922	0.62781	0.727338	0.618988	0.685557	0.773033	0.643148	0.55917	0.548678	0.566182	0.63503	0.715532	0.634749	0.698112	0.641927	0.554351	0.645888	0.706917	0.598833	0.551164	0.738976	0.419794	0.613544	0.626778	0.536592	0.724943	0.503857	0.64486	0.608353	0.824129	0.653313	0.539217	0.378678	0.750099	0.516063
PRTFDC1	0.0387128	0.0296367	0.0766721	0.129868	0.0555931	0.0313968	0.0345264	0.0425454	0.0263235	0.0164383	0.0874212	0.0424211	0.0410964	0.0209645	0.0627369	0.0951529	0.0888661	0.0615802	0.0583027	0.0118175	0.0759873	0.0920503	0.124613	0.0526299	0.114731	0	0.0231636	0.113642	0	0.105386	0.0807846	0.0353956	0.0362499	0.0931247	0.0378815	0.0622565	0.0430464	0.0659085	0.0516972	0.0301968	0.0489749	0.0281853	0.111567	0.0491147	0.0291456	0.0195584	0.0783167	0.0535737
ENKUR	0	0	0	0	0.0219408	0.00754244	0.00420503	0.01015	0	0.011325	0	0.00199356	0	0.00608747	0.00841219	0	0	0	0.00929659	0	0	0.0102088	0	0.00159138	0.0148577	0	0	0.0463831	0.0185652	0	0.00518589	0.00201321	0	0.00166902	0	0	0.0142015	0.00182029	0	0.00444407	0.00590174	0.0059232	0	0.00631992	0.00225107	0	0.0173935	0
THNSL1	0.0177976	0.00642273	0.0242207	0	0	0.0120122	0.00509899	0.0193748	0	0.0106892	0	0.00521567	0.00565896	0	0	0.0118073	0.112007	0.0263099	0.0159181	0	0	0.00725383	0	0.0155568	0	0	0	0	0	0.0217973	0.0117099	0.00685416	0.0177843	0.0191142	0	0	0.0047279	0.010217	0	0	0.0233803	0.00993945	0	0.0233885	0.0119308	0.00350784	0	0.0101895
GPR158	0.201425	0.0280163	0.0981449	0.0976992	0.0980489	0.132174	0.0664204	0.0738045	0.08378	0.082081	0.121707	0.0535974	0.077551	0.0630508	0.0674517	0.0806756	0.248859	0.0821433	0.0808918	0.119386	0.110538	0.0534491	0	0.0725204	0.0678871	0.258551	0.0730325	0.120213	0.0596386	0.0689865	0.105118	0.0736236	0.0757693	0.0617136	0.0703621	0.157645	0.112528	0.0649993	0.166982	0.0337653	0.0593593	0.0514559	0.0473243	0.118873	0.0605705	0.0903067	0.0243239	0.0626141
MYO3A	0	0	0	0	0	0	0.0010531	0	0	0	0	0	0	0.00524829	0	0.00773727	0.108932	0.00945905	0	0	0	0.0045854	0	0.0045553	0.00547143	0	0	0.00527082	0.0148635	0	0.0056327	0.0102158	0	0.0114459	0	0	0	0	0	0	0	0	0	0	0	0.00238783	0	0.00161651
GAD2	0	0.049191	0	0.0419638	0.0551062	0.0275937	0.0251322	0.0279526	0	0.0222538	0.113967	0.019234	0.0312493	0.0218389	0.0307139	0.0544292	0	0.0097439	0.0361617	0.0343044	0.037818	0.00815475	0	0.0197298	0.0414306	0	0	0.0601787	0.0132168	0.0788673	0.0395238	0.0325203	0.0508059	0.0193541	0	0.0718593	0.0476021	0.0135252	0	0.0122925	0.0258589	0.0259481	0.0275321	0.0218583	0.0279574	0.0319514	0	0.0152749
APBB1IP	1.61102	1.22643	1.62642	1.04034	1.19674	1.27872	1.2619	1.6045	2.08298	1.80028	1.2874	1.59087	1.74625	1.17949	1.61797	1.70851	1.57609	1.39185	1.60712	1.54136	1.49579	1.52829	1.62487	1.83415	1.07211	1.84704	1.61976	1.36578	0.839967	1.7003	1.54811	1.48301	1.38392	1.76884	1.15623	1.43322	1.52224	1.43766	1.69841	1.39432	1.75014	0.715576	1.30726	1.3114	1.28952	1.49497	1.9906	1.26641
PDSS1	0	0.0083411	0.0147676	0	0.0742725	0.028475	0.039203	0.0525672	0	0.054739	0	0.025644	0.0311858	0.0591511	0.03744	0.0132135	0	0.00865495	0.0155875	0	0	0.125562	0	0.0376167	0.0323323	0	0.147846	0.0135874	0.0298489	0.0555382	0.0227946	0.0770685	0.0539788	0.0305285	0	0.0118752	0.07255	0.0491242	0.0436564	0.0676062	0.0239709	0.0109094	0.0686636	0.0150166	0.0117972	0.0621154	0.07038	0.0557878
ABI1	0.232618	0.321991	0.40584	0.367999	0.487515	0.302325	0.554592	0.456622	0.48364	0.494625	0.332665	0.382661	0.276719	0.42114	0.27961	0.2546	0.108932	0.305478	0.382523	0.279136	0.334486	0.534162	0.0805777	0.45332	0.594656	0.364623	0.405317	0.482409	0.612409	0.477899	0.347383	0.480974	0.332716	0.546762	0.476663	0.301058	0.325533	0.32647	0.252092	0.491704	0.353943	0.281309	0.3985	0.251294	0.364025	0.462978	0.467002	0.476446
ANKRD26	0.0811389	0.191483	0.178331	0.152417	0.170408	0.127272	0.260533	0.165992	0.369969	0.123909	0.274894	0.0926448	0.153177	0.0818289	0.167902	0.133359	0.101135	0.110892	0.135281	0.114621	0.161	0.200415	0.341166	0.173156	0.147777	0.218385	0.112462	0.337139	0.148724	0.287752	0.163136	0.148656	0.159744	0.165008	0.248731	0.164654	0.159994	0.155486	0.238573	0.145296	0.103821	0.172437	0.115775	0.188581	0.139299	0.123111	0.093041	0.117183
YME1L1	0.0473789	0.134208	0.0788521	0.145511	0.151896	0.145365	0.145215	0.155824	0.113673	0.127991	0.111216	0.141496	0.129582	0.144596	0.166342	0.097806	0.115284	0.220413	0.102883	0.112171	0.137856	0.166753	0.07819	0.119004	0.138925	0.225934	0.0855919	0.0814495	0.152576	0.18251	0.119935	0.138978	0.135332	0.159487	0.144784	0.085664	0.133598	0.104757	0.136996	0.145019	0.0990876	0.15337	0.0239001	0.0977965	0.114176	0.0612567	0.0775323	0.227252
MASTL	0.0774218	0.0106317	0.0171024	0.0246125	0.022883	0.00729444	0.0324833	0.0127366	0.0724293	0	0	0.0356675	0.0125401	0.00523894	0.00971747	0.0181311	0	0.0477793	0.0182076	0.0226466	0	0.119142	0.0574905	0.0130164	0.0370832	0	0	0.0268911	0	0.0185172	0.0198476	0.00937478	0.0112431	0.0256017	0.0303532	0.0149826	0.0535869	0.0136548	0.0246969	0.0182027	0.0303216	0.0139279	0.0833096	0.0187636	0.0189381	0.0136366	0.0163864	0.024475
ACBD5	0.0523829	0.0257832	0.0886042	0.135292	0.0141088	0.0278644	0.0649208	0.0674384	0.227501	0.076779	0.0437577	0.0707607	0.063812	0.0559432	0.0375577	0.0439107	0	0.0670847	0.0734205	0.0498221	0.0704208	0.0737242	0.190845	0.0790239	0.0314105	0	0	0.0413565	0.0586983	0.0614412	0.082191	0.0891164	0.0398335	0.0607352	0	0.0479462	0.0270418	0.0459437	0.0313723	0.113396	0.032593	0.074862	0.135641	0.0313616	0.0601378	0.0572316	0.024494	0.0626517
RAB18	0	0.105832	0.133758	0.0704706	0.11082	0.0853958	0.182825	0.153269	0.168987	0.0941995	0.0830588	0.091831	0.106823	0.139887	0.0592711	0.0894369	0	0.101954	0.112318	0.0798951	0.164751	0.126716	0	0.111188	0.119169	0.322683	0.171372	0.0725584	0.145633	0.0704258	0.139816	0.147303	0.14123	0.145723	0.346356	0.0942977	0.0982543	0.118572	0.168971	0.1335	0.132723	0.140489	0.0570514	0.105415	0.0928626	0.0875092	0.017149	0.159964
MKX	0	0.0112086	0.0174735	0.0293718	0.0182215	0.0300211	0.0102469	0.0157736	0	0.00383609	0	0.00523132	0.0139041	0.00718988	0.0135842	0	0.106103	0.0127685	0.00443925	0.0113109	0.0139156	0.00790176	0	0.00823457	0.00315931	0	0	0	0.0360749	0.0214716	0.00383703	0.0110201	0.0101145	0.0145363	0.0754428	0	0.00777341	0.00185248	0.012894	0.00481492	0.0180358	0.0155645	0	0.0110531	0.0250705	0.002551	0	0.00593779
ARMC4	0	0	0.0127188	0	0	0.00332646	0.00487119	0.0169668	0	0.00464525	0	0	0	0.00734717	0	0	0	0.0127384	0.00170363	0.00697471	0.0291225	0.00067153	0	0.00920856	0.00397839	0	0	0.0176122	0	0	0.0101656	0.00147355	0	0.0056533	0	0.0130053	0	0.00612621	0	0.00158765	0.00957545	0	0	0	0.00444833	0.00282525	0.0228283	0.00363366
MPP7	0.0296683	0.0515287	0.00817113	0.0293718	0.0105044	0.0406071	0.0206356	0.0394545	0	0.00536968	0.0536946	0.00582421	0.0264563	0.00587067	0.0466107	0.0234848	0	0.00779109	0.0291463	0.0109314	0.0617137	0.0196791	0	0.0160503	0.0552081	0	0	0.0483176	0.0185838	0.0142479	0.0350586	0.0256006	0.0278068	0.0120871	0.0566147	0	0.0278569	0.0325279	0.0654276	0.0105939	0.0126072	0.0329825	0.0828241	0.0523572	0.0247407	0.0155326	0	0.0121937
WAC	0.232404	0.431652	0.525316	0.596647	0.582846	0.501444	0.62715	0.413064	0.646558	0.412715	0.257279	0.461858	0.409063	0.527342	0.35531	0.419628	0.456501	0.42737	0.400337	0.426357	0.443683	0.585921	0.27827	0.607332	0.409713	0.332372	0.533315	0.570844	0.488758	0.535304	0.464297	0.536842	0.42443	0.582635	0.285951	0.213238	0.467575	0.480928	0.470887	0.464204	0.48461	0.576571	0.389442	0.36715	0.563085	0.485512	0.373989	0.51097
BAMBI	0	0	0	0	0	0.00410807	0.00234688	0.00733867	0	0.0147874	0	0	0.00533297	0	0	0.00984372	0	0	0	0.0152516	0	0.000993686	0	0	0	0	0	0	0	0.0240672	0	0	0	0	0	0	0.00338419	0	0.0166791	0	0	0	0	0.00547442	0.00221548	0	0	0.00130465
LYZL1	0	0	0	0	0.0218548	0	0	0	0	0	0	0	0	0	0	0	0	0	0.0030205	0	0	0.000785142	0	0	0	0	0.0126925	0	0	0.0173953	0	0	0	0.0019431	0	0	0	0.00213287	0	0	0	0.00397309	0	0	0	0.00291331	0	0
SVIL	0	0.0222528	0.00885221	0.0222947	0.0155325	0.0321962	0.00911205	0.0151358	0	0.02242	0	0.00173806	0	0.0406388	0.00796845	0.0279648	0	0.0136897	0.00789101	0.0073357	0	0.0571935	0.13307	0.0210091	0.00481709	0	0.0676419	0.0144193	0.0132168	0.0578176	0.0192444	0.0125439	0.0356033	0.0189634	0	0	0.0118371	0.0226224	0	0.0199421	0.0244404	0.0312632	0.119511	0	0.002774	0.0352621	0.0186485	0.0157601
JCAD	0	0.0273713	0.0142671	0	0	0.00659948	0.0130867	0.00721539	0	0	0	0.00545422	0.00628129	0.00975497	0.0262817	0.00683196	0	0	0.00660943	0.0116917	0.00721975	0.0034377	0	0.0106153	0.00657344	0	0	0.0129924	0	0	0.0146234	0.0122436	0.0153716	0.00429718	0	0	0.00773248	0.00757888	0.03527	0.0117658	0.00746059	0.00328883	0.0583429	0.0106463	0.00776167	0.00963964	0.0240253	0.00677766
MTPAP	0	0.0393858	0.0338149	0	0.0386643	0.011998	0.0410213	0.0304932	0.0711628	0.0278354	0	0.0672096	0.0209865	0.0397594	0.0183461	0.0280903	0.112007	0.00813131	0.0376602	0.0292138	0.0298278	0.0426422	0.13568	0.0523567	0.0276826	0.0418574	0	0.0156971	0.0618405	0.0246728	0.0470711	0.0507866	0.0411068	0.0343885	0.056989	0.0678521	0.0451132	0.0366399	0.0556983	0.0388027	0.0275813	0.012827	0.0420381	0.0237827	0.0336683	0.0363031	0.0155782	0.050375
MAP3K8	0.071258	0.171707	0.189348	0.0219481	0.0989845	0.0793403	0.147115	0.313986	0.239875	0.15598	0.0565892	0.19544	0.129027	0.338737	0.0434642	0.0766017	0	0.157342	0.140811	0.184906	0.0979746	0.583671	0	0.11188	0.825982	0.183819	0.0915324	0.1585	0.514713	0.151392	0.172199	0.649038	0.550612	0.300804	0.567114	0.235772	0.126299	0.277566	0.304716	0.611148	0.145923	0.720092	0.946285	0.0480875	0.171125	0.431907	0.103299	0.157064
LYZL2	0	0	0	0	0	0	0	0	0	0	0	0	0	0	0	0	0	0	0	0	0	0.000571428	0	0	0	0	0	0	0	0	0	0	0	0	0	0	0	0	0	0	0	0	0	0	0	0	0	0
ZNF438	0.0831362	0.144893	0.101053	0.191925	0.232034	0.19792	0.153509	0.212414	0.14655	0.157075	0.0997258	0.196708	0.10906	0.178456	0.241299	0.19255	0.34757	0.215569	0.198324	0.131752	0.152699	0.271921	0.285336	0.264133	0.183076	0.19611	0.111328	0.182099	0.147881	0.139597	0.205795	0.170314	0.185527	0.193884	0.204024	0.126698	0.16631	0.157923	0.142726	0.210561	0.213668	0.202326	0.163055	0.110679	0.15105	0.196783	0.20902	0.177144
ZEB1	0.611391	0.482088	0.31194	0.161497	0.31031	0.518614	0.190312	0.299458	0.496986	0.403023	0.534787	0.505261	0.50064	0.318607	0.401554	0.485644	0.395948	0.350316	0.407493	0.197151	0.353406	0.309924	0.151663	0.391064	0.491114	0.621867	0.365534	0.322683	0.333258	0.417918	0.335805	0.286769	0.309173	0.325905	0.258765	0.238494	0.230127	0.248425	0.372812	0.326231	0.241136	0.334007	0.124114	0.245868	0.342582	0.329561	0.298356	0.279949
ARHGAP12	0.541071	0.342199	0.616946	0.580416	0.53258	0.631563	0.378695	0.630366	0.401088	0.605437	0.548719	0.709007	0.532617	0.696727	0.434551	0.564562	0.227291	0.618587	0.53469	0.537353	0.556402	0.577736	0.449522	0.574548	0.561136	0.85452	0.596784	0.576947	0.923535	0.634454	0.491387	0.707545	0.558017	0.729139	0.506922	0.536342	0.430853	0.500808	0.506725	0.679577	0.512732	0.389428	0.608027	0.285455	0.507755	0.773765	0.767094	0.570844
KIF5B	0.16283	0.171117	0.244138	0.275273	0.313142	0.231959	0.300873	0.206734	0.121642	0.197293	0.155436	0.191463	0.146215	0.281053	0.191784	0.228502	0.391685	0.1897	0.166942	0.18153	0.264353	0.339823	0	0.253833	0.290529	0.400279	0.337681	0.227663	0.220651	0.262193	0.189808	0.241761	0.199188	0.287657	0.186914	0.277723	0.226499	0.229579	0.096547	0.283943	0.207625	0.218742	0.250808	0.175206	0.167628	0.217486	0.162936	0.240404
EPC1	0.380631	0.305411	0.234314	0.192605	0.366951	0.36941	0.372883	0.277784	0.482383	0.360995	0.129009	0.366993	0.3522	0.298008	0.303784	0.408838	0.194969	0.312647	0.342082	0.315903	0.274287	0.411156	0.298697	0.417553	0.372277	0.59794	0.294824	0.384683	0.25925	0.337802	0.342825	0.361845	0.305034	0.394964	0.260255	0.263188	0.366343	0.35049	0.286923	0.280905	0.360731	0.335609	0.557475	0.236493	0.270182	0.273472	0.372867	0.338135
CCDC7	0.281994	0.227099	0.170962	0.249607	0.209004	0.211928	0.180572	0.195687	0.233746	0.24209	0.146032	0.266116	0.163084	0.162509	0.176067	0.226023	0	0.181758	0.170378	0.313983	0.188835	0.277461	0.350452	0.275802	0.20864	0.304517	0.249384	0.309152	0.242806	0.243438	0.214414	0.199342	0.197263	0.225069	0.292405	0.137718	0.311339	0.208403	0.206706	0.157097	0.195885	0.158333	0.084135	0.216986	0.206978	0.295972	0.240768	0.146023
ITGB1	0.0387128	0.0923081	0.174853	0.150235	0.0506265	0.10776	0.157772	0.110904	0.110103	0.113328	0.143815	0.110779	0.073436	0.114275	0.0691649	0.0838983	0	0.114259	0.106491	0.0915993	0.106741	0.145459	0.0574905	0.109803	0.0836002	0.164889	0.149983	0.120643	0.0790079	0.203758	0.112224	0.135611	0.0740713	0.150485	0.10655	0.0494103	0.162869	0.138387	0.1736	0.0942934	0.139923	0.0965771	0.145321	0.214099	0.0963707	0.130512	0.0779583	0.138875
NRP1	0.248651	0.198436	0.254508	0.031342	0.168381	0.290619	0.111499	0.110236	0.270889	0.116956	0.0572961	0.125157	0.279247	0.367412	0.0882791	0.130394	0	0.104492	0.0572462	0.145208	0	0.135871	0.292356	0.12747	0.0664303	0.514069	0.141581	0.282374	0.23118	0.235924	0.0949655	0.115582	0.180448	0.184066	0.474757	0.29992	0.365897	0.297076	0.288301	0.106243	0.146215	0.0690219	0.160959	0.116783	0.0371947	0.331699	0.185729	0.330441
PARD3	0	0.0584858	0.0379923	0.024018	0.0793811	0.0348036	0.0539971	0.0466529	0	0.00874965	0	0.00609339	0.0495179	0.0507449	0.03157	0.0198523	0	0.0310275	0.0199243	0.00650172	0.0344994	0.0240516	0	0.023834	0.0513437	0.130581	0.0335915	0.108725	0.0305833	0	0.0544978	0.0267524	0.0294915	0.0214872	0	0.0415953	0.0405036	0.0266499	0.015178	0.0147586	0.0224211	0.0082314	0	0.0257937	0.0158091	0.0246944	0.0186485	0.0196973
CUL2	0	0.0689925	0.164578	0.229348	0.0909648	0.126318	0.131046	0.128786	0.155642	0.162088	0.0726809	0.0532236	0.0781405	0.0924588	0.0890586	0.119477	0	0.0906342	0.105661	0.109101	0.135193	0.125085	0.106317	0.129033	0.108688	0	0.0623696	0.112444	0.0850104	0.137078	0.101589	0.158281	0.0981903	0.135412	0.0833914	0.0280327	0.141937	0.0974764	0.0796009	0.153051	0.107973	0.12176	0.128655	0.0746322	0.101307	0.14382	0.0696278	0.131355
CREM	0.125644	0.162458	0.14667	0.0415058	0.144204	0.190118	0.104572	0.0900899	0.120824	0.155216	0.183344	0.120025	0.0969666	0.201038	0.0652485	0.10954	0.194969	0.0946618	0.0733606	0.0770091	0.0704769	0.109255	0	0.101563	0.761865	0.185473	0.132015	0.113312	0.56655	0.0779743	0.114682	0.117118	0.220231	0.0927956	0.347895	0.103622	0.0830918	0.109432	0.135709	0.110042	0.113695	1.12963	0.153238	0.0753095	0.195681	0.152527	0.176178	0.221163
CCNY	0.567161	0.573604	0.608295	0.448104	0.605866	0.476658	0.513043	0.671565	0.701222	0.590196	0.526234	0.546902	0.472921	0.611541	0.569314	0.534357	0.530236	0.343314	0.544834	0.409907	0.556056	0.720987	0.13307	0.627978	0.422515	0.48669	0.495045	0.522797	0.470395	0.444278	0.497184	0.746198	0.615153	0.711596	0.449682	0.452193	0.693561	0.701522	0.301756	0.549614	0.497919	0.755963	0.733196	0.484239	0.68252	0.795516	0.633083	0.699507
GJD4	0	0	0	0	0	0	0	0	0	0	0	0	0	0	0	0	0	0	0	0	0	0	0	0.00294388	0	0	0	0	0	0	0	0	0	0	0	0	0	0	0	0	0	0	0	0	0	0	0	0
FZD8	0.0447133	0	0	0	0	0.00985858	0.0051542	0.00675795	0	0.00449884	0	0.00813066	0	0.00570252	0.00546518	0	0	0	0	0	0	0.00393181	0	0.011202	0.00997057	0	0	0.00832475	0.0257848	0	0.00427198	0.00642998	0.00547309	0	0	0	0.0103117	0.00606712	0	0	0	0.0085399	0	0	0	0	0	0.00443276
ANKRD30A	0	0.0121161	0	0	0	0.01556	0.000535131	0.00266757	0	0	0	0	0	0.00589044	0.00456711	0	0	0	0	0	0	0.00428986	0	0.00408842	0	0	0	0	0	0	0.00509066	0	0.00210077	0.00612236	0	0.0193333	0.00336598	0.00386767	0	0.00592029	0	0.00537187	0	0	0.00292532	0	0.024494	0.0022874
ZNF248	0.166572	0.168436	0.110188	0.0894566	0.155418	0.220702	0.120065	0.139338	0.304686	0.145488	0.173962	0.0793948	0.153811	0.109821	0.175934	0.11087	0	0.0974646	0.11171	0.128598	0.101826	0.143885	0	0.142372	0.0551745	0.381735	0.103962	0.132155	0.16011	0.0955471	0.152895	0.140889	0.134848	0.126982	0.35321	0.0395418	0.16141	0.104922	0.0808425	0.144467	0.123083	0.102496	0.075263	0.12804	0.0955692	0.136807	0.179106	0.0984079
ZNF25	0	0.0714614	0.0185781	0.150085	0.0477508	0.0811293	0.0576558	0.0669197	0	0.114769	0.0942568	0.0472334	0.0407856	0.0441648	0.0632602	0.077566	0.162487	0.0642595	0.0993952	0.0760217	0.0804762	0.0468908	0.208166	0.0397572	0.090214	0.0418574	0.0733903	0.0839359	0.0859126	0.103094	0.0567502	0.0788	0.0928001	0.0538653	0	0	0.0431809	0.0496065	0.0112416	0.0559758	0.0422333	0.0316545	0.0762947	0.0304494	0.0509065	0.0522136	0.0667229	0.0654937
ZNF33A	0.344332	0.209113	0.208448	0.0870062	0.163436	0.223896	0.228917	0.18471	0.371459	0.300704	0.299783	0.288448	0.227429	0.308946	0.213397	0.160595	0.304847	0.172896	0.236641	0.165788	0.200569	0.324228	0.506298	0.252858	0.155015	0.0730784	0.248201	0.243671	0.255921	0.416	0.253099	0.175252	0.251542	0.260808	0.241645	0.096281	0.293181	0.28669	0.295729	0.204978	0.255119	0.278575	0.149531	0.178879	0.164234	0.171826	0.271956	0.228377
AL117339.5	0	0.0101367	0.0150053	0	0.0188245	0.0284431	0.032416	0.0311029	0.0483948	0.0281613	0	0.0164694	0.016773	0.0458993	0.0177618	0.0174359	0	0.0531064	0.0325444	0.00650172	0.0274554	0.0303828	0	0.0303489	0.051406	0.229028	0	0.039187	0.0481973	0.0180764	0.0262076	0.0317127	0.0231929	0.0469387	0	0.0386069	0.0656985	0.0351083	0.0478942	0.0177323	0.0202341	0.0296244	0.0336272	0	0.0308322	0.026132	0.0680691	0.0381211
ZNF33B	0.120006	0.0586745	0.0883247	0.127626	0.0180515	0.0319888	0.0961102	0.105474	0.0483948	0.119798	0	0.0729313	0.0958853	0.060468	0.0977404	0.090312	0.156601	0.0718427	0.131031	0.0525136	0.0189431	0.138065	0.128619	0.142857	0.036024	0.271721	0.167234	0.0327052	0.12796	0.151776	0.111722	0.122243	0.0988069	0.114189	0.0980524	0.12795	0.114266	0.114105	0.0893733	0.0980542	0.0908736	0.143965	0.0980449	0.108285	0.0708404	0.0654985	0.248132	0.0576902
BMS1	0.0523911	0.0364785	0.0874747	0.079266	0.0846121	0.0628125	0.109032	0.0525692	0.116899	0.08011	0.059862	0.0476071	0.053408	0.0694869	0.0844964	0.0526586	0	0.0506808	0.052602	0.0597725	0.0565311	0.0746414	0	0.0714709	0.052299	0.221888	0.046762	0.0501159	0	0.0594158	0.0679114	0.0802379	0.110049	0.0835141	0.0489549	0.0560404	0.077291	0.0514546	0.0898853	0.0693406	0.0637952	0.0339326	0.0275321	0.017678	0.0455716	0.0535644	0.0855097	0.101337
RET	0.0513015	0	0	0	0	0	0.00255682	0	0	0.0039418	0	0	0	0	0.0064309	0	0	0	0.00300143	0	0	0	0	0	0.00303698	0	0	0	0	0	0	0	0.00233525	0	0	0	0.00975328	0	0	0.00235278	0	0	0	0.0110616	0.00239501	0.00370684	0	0
CSGALNACT2	0.0780638	0.0565999	0.0877498	0.0727893	0.116117	0.0715866	0.112421	0.0754738	0.210827	0.0454104	0.123891	0.0512944	0.0723882	0.0277614	0.013979	0.0371395	0.140332	0.0718069	0.0841979	0.0590053	0.0434524	0.0896571	0.140402	0.042925	0.0524276	0.0731596	0	0.112085	0.0178672	0.0859808	0.0738157	0.0625619	0.0759185	0.0864841	0.073191	0.0704244	0.080987	0.0997511	0.0894348	0.0873725	0.0428945	0.0940573	0.0536473	0.0815013	0.031695	0.0508757	0.0736809	0.17959
RASGEF1A	0	0.0261876	0.0240836	0.029135	0.0330202	0.0173618	0.0178588	0.0173727	0	0.00404705	0	0.0127475	0	0.00519576	0.0056263	0	0	0.0141755	0.00526805	0	0.0204269	0.00589513	0.13307	0.0153519	0.00522311	0	0	0.00523825	0	0.0182573	0.0183964	0.018008	0.0237483	0.00663132	0	0	0	0.00761983	0	0.00552025	0	0.00437504	0	0.00386687	0.00981965	0.0159491	0.0173935	0.0115414
FXYD4	0	0	0	0	0	0	0	0	0	0	0	0	0	0	0	0	0	0	0	0	0	0	0	0	0	0	0	0	0	0	0	0	0	0	0	0	0	0	0	0	0	0	0	0	0	0	0	0
HNRNPF	0.0741815	0.0583429	0.115443	0.0491962	0.111621	0.065805	0.168656	0.0998097	0	0.0703233	0.102466	0.0954014	0.0585863	0.215099	0.0508648	0.0862878	0	0.0657743	0.0640079	0.0693977	0.109518	0.170366	0	0.11695	0.0361973	0	0.0804451	0.0799612	0.0813872	0.115482	0.10928	0.110858	0.142171	0.082822	0.107465	0.100021	0.163457	0.126009	0.128618	0.114572	0.0730919	0.113037	0.0794569	0.0856992	0.0711819	0.133583	0.106706	0.210664
ZNF487	0	0.00796059	0.0195687	0	0	0.0173666	0.0179115	0.0176027	0	0	0	0.00285208	0.0317785	0.0115109	0.019529	0.0197136	0	0.0195768	0.0180556	0.00991783	0.0139156	0.00804086	0	0.0198244	0	0	0	0.00419555	0.0186778	0.0155455	0.0109952	0.0241799	0.0154983	0.0101736	0.0378815	0.0452464	0.0232075	0.0212217	0	0.0103853	0.0232161	0.0158187	0	0.015461	0.0106388	0.00789752	0	0.013068
ZNF239	0.0555815	0	0.0165405	0.0211612	0	0.00535424	0.00464428	0.00857202	0	0.0176653	0	0.00999995	0	0	0.00585507	0.00773727	0	0	0.00313169	0.00949055	0.0162689	0.0104185	0	0.00838049	0	0	0.0228066	0.00514594	0.0175638	0	0.00750449	0.00445032	0.0104776	0.0102239	0.0407104	0	0	0.00301081	0.0108264	0.0104505	0.0233074	0.00962645	0	0.00759987	0.00429382	0.00812969	0	0.0167579
ZNF485	0	0	0.0160407	0	0	0.0107933	0.00496447	0.0230854	0	0.00640421	0	0.00526144	0.0554744	0.00523894	0.0147213	0	0	0	0.00298529	0	0.0120565	0.0124118	0	0.0124878	0	0	0	0.00640319	0	0.0168645	0.00727239	0.014837	0.0272789	0	0	0.0265743	0.00626598	0.0105037	0	0.00722904	0	0.0119955	0	0	0.00226015	0.0109273	0	0.0107112
ZNF32	0.0887296	0.0158435	0.0267234	0.035158	0.0445704	0.0236066	0.0362513	0.0478036	0.140253	0.0603324	0.0489746	0.0517025	0.0564074	0.0110318	0.0281632	0.0844874	0	0.0448371	0.0499123	0.0225546	0.0115992	0.0303983	0	0.0349762	0.0454916	0	0.0971435	0.0306449	0	0.0453764	0.0445842	0.0326166	0.0284692	0.0315641	0	0.0907682	0.0538587	0.0427463	0.00829079	0.0292725	0.0323286	0.0263844	0.0441587	0.0132388	0.027064	0.0327731	0	0.0498219
C10orf142	0	0	0	0	0	0	0	0	0	0	0	0	0	0	0	0	0	0	0	0	0.0194515	0.000511642	0	0	0	0	0	0	0	0	0	0	0	0	0	0	0	0	0	0	0	0	0	0	0	0	0	0
CXCL12	0.0637506	0.028847	0.209896	0	0.0564371	0.132868	0.129489	0.0205571	0.127197	0.0461562	0.0265179	0.04678	0.0863241	0.00734717	0.0876381	0.049094	0	0.044843	0.0474691	0.0176773	0.0706809	0.00323935	0	0.0471852	0.0557442	0	0.0307699	0.0404916	0	0.0928292	0.0527127	0.00347317	0.010832	0.113488	0	0.117376	0.0124737	0.0116491	0.015178	0.0183193	0.0824206	0.0380578	0	0.0631895	0.11905	0.0214054	0.0263648	0.035925
TMEM72	0	0	0	0	0	0	0	0	0	0	0	0	0	0	0	0	0	0	0	0	0	0.000485685	0	0.00437924	0	0	0	0	0	0	0	0.00275148	0	0.00131302	0	0	0	0	0	0	0	0	0	0	0.00126605	0.00332504	0	0
RASSF4	0.247817	0.168326	0.201043	0.178373	0.108664	0.195043	0.759404	0.210174	0.197534	0.204112	0.174661	0.112414	0.158493	0.365724	0.245955	0.131465	0.140332	0.185251	0.255528	0.220628	0.126196	0.696745	0.349612	0.216316	0.249465	0.0418574	0.103665	0.36269	0.269077	0.277652	0.280492	0.740429	0.311803	0.461095	0.15455	0.299979	0.292779	0.452456	0.325362	0.661928	0.252017	0.462336	0.501029	0.324894	0.327045	0.399196	0.190042	0.418351
DEPP1	0	0	0	0.0197538	0	0	0.00841555	0.00494606	0	0	0	0	0	0.011007	0.0129808	0	0	0	0.0018454	0	0	0.00627948	0	0.00165182	0.0110956	0	0	0	0	0	0.00445809	0.00771431	0.00483149	0.00212366	0	0	0	0	0	0	0	0.00346665	0	0	0.00292532	0.00850333	0	0.00537095
ZNF22	0	0	0.0485869	0.0833265	0	0.0196029	0.0363975	0.0500978	0	0.0444268	0.016844	0.0320969	0.03824	0.0912762	0.058293	0.0310615	0	0.00778323	0.0241214	0.0226674	0.0189398	0.0326354	0	0.028324	0.0135263	0	0	0.00643612	0.034635	0.0280062	0.0286084	0.0318145	0.0436098	0.037785	0	0.013645	0.0623439	0.0490536	0.0431423	0.0395265	0.0416274	0.0286916	0	0.0202701	0.0112923	0.059183	0.0207618	0.0338243
OR13A1	0	0	0	0	0	0	0.000596185	0.00557212	0	0	0	0	0	0	0	0	0	0	0.00432975	0	0	0.00375701	0	0.00493679	0	0	0	0	0	0	0	0.00409607	0	0	0	0	0	0	0	0	0	0	0.0222013	0	0	0	0	0.0055801
ALOX5	0.34622	0.391336	0.420291	0.188739	0.347445	0.365343	0.42814	0.688207	0.435252	0.383977	0.395749	0.4559	0.368573	0.834045	0.509077	0.381723	0.522305	0.27475	0.379537	0.410321	0.285466	0.76445	0.396049	0.5199	0.392889	0.796726	0.34511	0.316862	0.642053	0.385976	0.470876	0.840862	0.813737	0.428587	0.850429	0.50462	0.574286	0.639646	0.371387	0.707449	0.461367	0.454407	0.690534	0.273529	0.40608	0.955888	0.483035	0.555243
MARCH8	0	0.0461094	0.0999544	0.135356	0.0314457	0.0937785	0.0725857	0.032098	0.247175	0.0959676	0.0381664	0.0796971	0.0802994	0.0217158	0.0578546	0.0584267	0	0.0493104	0.0830719	0.0825708	0.0252555	0.0748798	0	0.124475	0.0414204	0	0.0570091	0.0638696	0.0205548	0.0788569	0.0963806	0.0578256	0.0411858	0.12522	0.108575	0.045976	0.0340364	0.047276	0.046732	0.0523082	0.093039	0.127544	0.0695343	0.119418	0.097691	0.0760121	0.10913	0.0970035
ZFAND4	0	0.0822231	0.046855	0.0302062	0.0313232	0.0582534	0.0496393	0.0412317	0.0747183	0.032749	0	0.0302307	0.0346073	0.0478055	0.0124487	0.0704477	0	0.0661584	0.0417292	0	0.045892	0.0711797	0	0.0417535	0.0194066	0	0.0307699	0.0442407	0.0281948	0.0252052	0.0753877	0.0569453	0.026244	0.0354539	0.0416253	0	0.0726337	0.0648351	0.0138907	0.0577257	0.068966	0.0309001	0.0790421	0.0217501	0.0336921	0.0595832	0.0973012	0.0853798
WASHC2C	0	0.0215003	0.00817113	0.0954615	0.0525173	0.0371343	0.0953851	0.0441478	0	0.0527031	0.0794697	0.0682023	0.0249723	0.056033	0.0239193	0.0492379	0	0.0232869	0.0477257	0.0589565	0.0148173	0.0747427	0.0574905	0.0591876	0.0384341	0	0	0.0585005	0.0641517	0.0551145	0.0541915	0.0664142	0.0547401	0.05024	0	0.0482261	0.0738727	0.0503132	0.0728025	0.0481686	0.0309542	0.0390689	0.0229133	0.0854548	0.0473963	0.0215368	0.103745	0.077264
AGAP4	0.0659778	0.0685106	0	0.101808	0.0701113	0.0253289	0.0749374	0.0678594	0.08378	0.0648045	0	0.0550956	0.126558	0.0251557	0.0815225	0.0920068	0	0.0559811	0.05947	0.0615538	0.0825639	0.0788698	0	0.0785666	0.052825	0	0.0507404	0.0306196	0.031127	0.0969769	0.0469571	0.0893232	0.0964551	0.0856519	0	0.0176312	0.0592572	0.0613789	0.0836514	0.0326253	0.0523553	0.0374315	0.0819636	0.048416	0.042775	0.0507015	0.0349396	0.0585259
TIMM23	0.050261	0.0469869	0.106416	0	0.0462846	0.0522101	0.0450867	0.0570753	0	0.0402625	0	0.0626959	0.0403501	0.0757672	0.0575035	0.0271773	0	0.0437279	0.0465515	0.0229438	0.0709439	0.0791483	0	0.0569975	0.0425771	0.0731596	0.0288396	0.0309421	0.0153872	0.0563157	0.0342403	0.0387184	0.0536549	0.0640123	0.0697972	0.0312869	0.0408917	0.0391151	0.052796	0.0645055	0.0740454	0.0558653	0.143284	0.0429719	0.0234234	0.0601283	0.0409871	0.0879266
NCOA4	0	0.0293714	0.157043	0.0706432	0.0373227	0.0870435	0.102709	0.067143	0.178577	0.0664627	0.0709263	0.0819582	0.0465424	0.0672193	0.0355275	0.0456822	0	0.0733123	0.100746	0.048411	0.0489154	0.0445451	0.213932	0.0917035	0.0661874	0	0.0516251	0.100874	0.0839846	0.0916547	0.0900338	0.0662417	0.0703614	0.105239	0	0.0706424	0.0779047	0.10677	0.0296053	0.0574353	0.0895752	0.0712361	0.135517	0.0762718	0.0504602	0.0648383	0.0868152	0.0711209
MSMB	0	0.0113636	0	0	0	0	0	0	0	0	0	0	0	0	0	0	0	0	0	0	0	0	0	0	0	0	0	0	0	0	0	0	0	0	0	0	0	0.00200387	0	0	0	0	0	0	0	0	0	0
ANTXRL	0	0	0	0	0	0	0	0	0	0	0	0	0	0	0	0	0	0	0	0	0	0	0	0	0	0	0	0	0	0	0	0	0	0	0	0	0	0	0	0	0	0	0	0	0	0	0	0
GPRIN2	0	0	0	0	0	0	0	0	0	0	0	0	0	0	0	0	0	0	0	0	0	0.00102753	0	0	0	0	0	0	0	0	0	0	0	0	0	0	0	0	0	0	0	0.00470284	0	0	0	0	0	0
SYT15	0	0	0.0079978	0	0	0	0.000291036	0	0	0	0	0	0	0	0	0	0	0	0	0	0	0	0	0.00222128	0	0	0	0	0	0	0	0.0017974	0	0	0	0	0	0	0	0.00141796	0	0	0	0	0	0	0	0
PTPN20	0.0494964	0.00741727	0.0079978	0	0.0232139	0.0359424	0.0259715	0.0214134	0	0.008946	0	0.0294142	0.0238135	0.0166292	0.0128085	0.0614633	0.233257	0.0266563	0.0375627	0.0569935	0.0247614	0.0337023	0	0.0132253	0.0224724	0	0	0.0528326	0	0.0248348	0.0130715	0.0276911	0.0393353	0.0441256	0	0	0.0121723	0.0551275	0.0821665	0.036968	0.00578184	0.0151989	0	0.0616184	0.0245476	0.0264654	0	0.0574756
GDF10	0	0	0	0.0219481	0.0098083	0	0.00167181	0.0103987	0	0	0	0	0	0.00458296	0	0	0	0	0	0	0	0.00085232	0	0	0.00598635	0	0	0.00571001	0.0186778	0	0.00211718	0	0.00277252	0	0	0	0	0.00211179	0	0	0.00454439	0	0	0	0	0.00509782	0	0
ZNF488	0	0	0	0	0.0141088	0.00428405	0.00107182	0	0	0.00530513	0	0	0	0	0	0	0	0	0.00386838	0	0	0.00115471	0	0.00196511	0.0027974	0	0.0382685	0.00893307	0	0	0	0.00306585	0.00518091	0.00139631	0	0	0	0	0	0.0040262	0.00340161	0.00366806	0	0	0	0	0	0.00552731
ANXA8	0	0	0	0	0	0.0084613	0	0	0	0	0	0	0	0	0	0	0	0	0	0	0	0	0	0	0	0	0	0	0	0	0	0	0	0	0	0	0	0	0	0	0	0	0	0	0	0	0	0
FAM25G	0	0	0	0	0	0	0	0	0	0	0	0	0	0	0	0	0	0	0	0	0	0.000864066	0	0	0.00437092	0	0	0	0	0	0	0	0	0	0	0	0	0	0	0	0	0	0	0	0	0	0.0156837	0
AGAP9	0	0.0496381	0	0	0.0410943	0.0283271	0.02503	0.0378149	0.0974539	0.0302358	0	0.0307405	0.0781379	0.0601735	0.033002	0.0993733	0	0.0286118	0.0458796	0.0900984	0.0501015	0.0925968	0	0.0639434	0.01781	0	0.0228066	0.0330093	0.0531686	0	0.0413308	0.0543466	0.0452624	0.0465367	0.0303532	0.0118752	0.052799	0.0468375	0.0111835	0.0396431	0.0278463	0.0255257	0.0313473	0.0165925	0.0366636	0.0583494	0.079879	0.0094478
FO681492.1	0	0	0	0	0	0	0.00117096	0	0	0	0	0	0	0	0	0	0	0	0	0	0	0	0	0	0	0	0	0	0	0	0	0	0.00466348	0.0011123	0	0	0	0	0	0	0	0	0	0	0	0	0	0
FAM25C	0	0	0	0	0	0	0.000429905	0	0	0	0	0	0	0	0	0	0	0	0	0	0	0.00102119	0	0	0	0	0	0.00674927	0	0	0	0	0	0.00153663	0	0	0	0	0	0	0	0	0	0	0	0	0	0
FRMPD2	0	0	0	0	0	0.0134779	0.0124084	0.0150899	0.0423737	0.0107559	0.0375524	0.00336415	0.010968	0.011609	0	0.00828741	0	0.0161567	0.00296669	0	0.0117832	0.00828215	0	0.0057789	0.00466806	0	0	0.0340261	0.0174979	0	0.0140955	0.0137281	0.00226471	0.0118784	0	0	0.0149401	0.00195355	0.0129416	0	0.00840071	0.0166997	0	0.0203336	0.00178792	0	0	0.00545403
MAPK8	0.363189	0.244299	0.232893	0.293909	0.116699	0.221563	0.205205	0.249648	0.518727	0.242525	0.399848	0.241782	0.232109	0.174144	0.244251	0.283463	0.323176	0.223325	0.178095	0.358032	0.212512	0.282316	0.316419	0.241838	0.286794	0.40588	0.183821	0.157226	0.24039	0.307834	0.244324	0.236413	0.24498	0.271372	0.219504	0.237301	0.290022	0.20176	0.108256	0.261845	0.321341	0.232689	0.318255	0.282461	0.212257	0.133308	0.322518	0.329052
ARHGAP22	1.18461	0.90992	1.28757	1.15697	0.791908	0.997523	0.889636	0.878035	1.19214	0.880804	1.02342	1.21457	1.07521	0.957498	1.26803	1.18026	0.948476	1.04523	1.14393	0.939616	0.87719	0.831315	0.541064	1.01377	0.609584	1.00103	1.14433	0.641691	0.37803	0.951079	1.16757	0.644189	0.944527	1.18518	0.740095	1.03914	1.15764	1.38229	1.01312	0.739902	0.952644	0.732253	0.557949	0.760548	1.04623	0.664003	1.25585	0.373919
WDFY4	0.29804	0.405168	0.606617	0.263226	0.329444	0.436963	0.492229	0.517032	0.421818	0.665275	0.494079	0.588247	0.55114	0.418233	0.539787	0.448303	0.54471	0.482578	0.43102	0.425884	0.43856	0.727604	0.253394	0.691288	0.386672	0.490106	0.64189	0.356875	0.462803	0.346958	0.534317	0.543239	0.450782	0.499349	0.505472	0.49276	0.586699	0.521009	0.448502	0.511291	0.504249	0.453375	0.36726	0.305895	0.470868	0.685925	0.626952	0.469531
VSTM4	0.0555815	0	0.00885221	0.0197538	0.0135633	0.0186035	0.00627111	0.01311	0	0.0253166	0.0376568	0.0126288	0.00572031	0.0126434	0.00793839	0.00773727	0	0.0213158	0.0020279	0	0.0309885	0.0282812	0	0.0147449	0.00677472	0	0	0.0143794	0.0350544	0.0186808	0.00660194	0.0217677	0.00839741	0.00115629	0	0	0.0247671	0.00165834	0	0.0104763	0.00782421	0.0378958	0	0	0.00386478	0.00515457	0	0.00649863
TMEM273	0.119799	0.0665288	0.0516379	0	0.121518	0.0537615	0.175971	0.0496169	0.113673	0.0967091	0.119009	0.0946146	0.086051	0.0904013	0.0828777	0.0853398	0	0.0664671	0.0688789	0.0310802	0.093757	0.0911424	0.27847	0.0937502	0.0971569	0	0.140297	0.0545938	0.0925434	0.077201	0.0953924	0.0258659	0.0246715	0.0615485	0.13476	0.134659	0.0299123	0.0900073	0.021117	0.0971867	0.0824186	0.0646416	0	0.0613627	0.076197	0.119053	0.0962908	0.0278575
C10orf71	0	0	0	0	0	0	0	0	0	0	0	0	0	0	0	0	0	0	0	0	0	0	0	0	0	0	0	0	0	0	0	0	0	0	0	0	0	0	0	0	0	0	0	0	0	0	0	0
DRGX	0	0	0	0	0	0	0	0	0	0	0	0	0.0108231	0	0	0	0	0	0	0	0	0	0	0	0	0	0	0	0	0	0	0	0.00243801	0	0	0	0	0	0	0	0	0	0	0	0	0.00310278	0	0
ERCC6	0.050261	0.126732	0.0321435	0.16216	0.147501	0.0498003	0.07933	0.125885	0.147436	0.144996	0.01722	0.111018	0.0849364	0.0506467	0.0510119	0.0474864	0	0.0665212	0.132257	0.126885	0.174241	0.172898	0.0805777	0.110568	0.0535942	0.123032	0.032663	0.131788	0.0923261	0.070825	0.104322	0.144145	0.0583085	0.129187	0.0764802	0.0215092	0.0951053	0.124611	0.174648	0.119314	0.0952853	0.0619815	0.0447635	0.120973	0.0669054	0.104066	0.05252	0.0503541
CHAT	0	0	0	0	0	0	0.000560118	0	0	0	0	0	0	0	0	0	0	0	0	0	0	0	0	0	0	0	0	0	0	0	0.00280836	0.00193253	0	0	0	0	0	0	0	0	0	0	0	0	0	0	0	0
C10orf53	0	0	0	0	0	0	0	0	0	0	0	0	0	0	0	0	0	0	0	0	0	0	0	0	0	0	0	0	0	0	0	0	0	0.00137383	0	0	0	0	0	0	0	0	0	0	0	0	0	0
OGDHL	0.0680586	0.00943588	0	0.0208158	0.0324844	0.00825663	0.0152447	0.0382885	0.0423737	0.013471	0	0.00290155	0.00828765	0.0124859	0.00954655	0	0	0	0.0170174	0.00749186	0.0217372	0.00438171	0	0.00665797	0.0405743	0	0	0.0140559	0.0154562	0	0.0313142	0.0235273	0.0270532	0.00993635	0.0489549	0	0.0253524	0.0117424	0.0110943	0.00803858	0.00778764	0.00256508	0	0.0112438	0.0161084	0	0.0282958	0.0076152
PARG	0.265949	0.127161	0.181278	0.113298	0.0809725	0.182616	0.198858	0.16979	0.240329	0.243939	0.0529549	0.118916	0.166863	0.230579	0.136443	0.186948	0.197798	0.153584	0.162262	0.10889	0.150608	0.249741	0.106317	0.190752	0.141469	0.0731596	0.125858	0.185622	0.162241	0.228017	0.170853	0.228599	0.187376	0.23911	0	0.165348	0.141469	0.198937	0.153019	0.168723	0.141927	0.147878	0.193215	0.178412	0.133473	0.181127	0.224241	0.218963
TIMM23B	0.192681	0.229375	0.249532	0.0697216	0.146639	0.127302	0.11012	0.191593	0.0953118	0.13753	0.266095	0.281157	0.224947	0.296656	0.20285	0.0929836	0.407554	0.204592	0.184742	0.279315	0.191885	0.27224	0.202106	0.227332	0.225874	0.235658	0.205309	0.169063	0.154575	0.226836	0.171901	0.243697	0.32367	0.176416	0.302121	0.102624	0.256169	0.199649	0.282173	0.237163	0.180072	0.233805	0.183464	0.211201	0.0871371	0.196618	0.219899	0.30974
AGAP6	0.0434569	0.0546308	0.0716031	0	0.0928147	0.0459849	0.0739395	0.116659	0	0.0568778	0.0310954	0.0809077	0.059948	0.0376582	0.102967	0.0661974	0	0.0517259	0.0705637	0.0382262	0.0701292	0.108437	0.0574905	0.0607141	0.0275878	0	0.03883	0.0599601	0.0405758	0.0840196	0.0634771	0.0710205	0.132305	0.0636691	0.0509108	0.0636693	0.0773065	0.106406	0.0312382	0.0818217	0.0369219	0.0218242	0.0611592	0.031828	0.0568756	0.0772028	0.0758903	0.110725
WASHC2A	0.0398327	0.0171236	0.00931594	0.0140565	0	0.0237563	0.0777893	0.0256552	0.0419696	0.0224135	0.122891	0.0387473	0.033025	0.0335331	0.0550628	0.0423172	0.140332	0.0134309	0.0311463	0.032607	0.0668946	0.0455026	0	0.0356201	0.0123021	0	0.114518	0.0211923	0.0529066	0.0173953	0.0430995	0.0407575	0.0422654	0.0437962	0.0338932	0.0629267	0.0274346	0.0280569	0	0.035616	0.0334	0.0331446	0	0.0245333	0.0462808	0.0303017	0.0294756	0.0694325
ASAH2	0	0	0.0127188	0.035158	0	0.00853212	0	0	0	0.0045341	0	0.00409098	0	0	0	0	0	0	0	0	0	0	0	0	0	0	0	0	0	0	0.00315029	0.0023433	0	0	0	0	0	0	0	0	0	0	0	0	0	0	0	0
SGMS1	0.275376	0.456377	0.45969	0.437194	0.619447	0.391214	0.456689	0.392387	0.413284	0.487977	0.280947	0.479835	0.436014	0.319694	0.357653	0.419449	0.350965	0.32928	0.395183	0.389071	0.475867	0.393536	0.439026	0.57938	0.374165	0.541622	0.467263	0.307147	0.500189	0.663083	0.413732	0.416419	0.376278	0.561031	0.318097	0.505814	0.501894	0.447637	0.227458	0.461476	0.512281	0.331755	0.242302	0.338551	0.418325	0.383191	0.546897	0.498433
ASAH2B	0	0.00642273	0	0.0300893	0	0.011999	0.00435302	0.011225	0	0.0067841	0	0.00230616	0.00777784	0.00664371	0	0.00770161	0	0	0	0	0.0181544	0.0150613	0	0.0127036	0.00283944	0	0.03883	0.0149513	0	0	0.00602067	0.0182508	0	0.00225878	0	0	0	0	0	0.00974773	0	0.0125849	0	0	0.00565273	0	0	0.0176097
A1CF	0	0	0	0	0	0	0.000588367	0	0	0	0	0	0	0	0	0	0	0	0	0	0	0.000340631	0	0	0	0	0	0	0	0	0	0	0	0.00144396	0	0	0	0	0	0	0	0	0	0	0	0	0	0
PRKG1	0.189855	0.107129	0.209247	0.230777	0.126379	0.136812	0.0947631	0.146928	0	0.0565473	0	0.0733996	0.0918419	0.139866	0.14627	0.0903326	0.343573	0.0705203	0.106765	0.11253	0.157717	0.0591439	0.0574905	0.109559	0.184676	0.439237	0.122835	0.0795038	0.216402	0.179707	0.133614	0.135251	0.146848	0.0736047	0.193208	0.0681931	0.0741184	0.0541729	0.101104	0.0862774	0.0835299	0.0417905	0.0623819	0.146751	0.0936953	0.100067	0.170129	0.0843239
CSTF2T	0	0.00996403	0	0	0.0105044	0.0149358	0.0339971	0.0148621	0	0.0111457	0	0.0108042	0.0152876	0.0272904	0	0.0159826	0	0	0.00720828	0.00739788	0.015006	0.016094	0.0574905	0.0134327	0.0224641	0	0.0288396	0.00579418	0.0122717	0.0159643	0.00928342	0.0113187	0.0312984	0.0247524	0	0.0300112	0.0163246	0.0365044	0.0108264	0.0131716	0	0.033875	0	0	0.00963494	0.0249178	0	0.0111137
DKK1	0	0.00873587	0	0	0	0	0.000521296	0	0	0	0	0	0	0.00522344	0	0	0	0	0	0	0	0	0	0	0	0	0	0	0	0	0	0.00180135	0.00208388	0.00126495	0	0	0	0.00426124	0	0	0	0	0	0.00966917	0	0	0	0
PCDH15	0.13187	0.0309667	0.111563	0.0551454	0.144893	0.109971	0.0706445	0.074099	0.110001	0.0492647	0.0404163	0.0796824	0.0710327	0.0683735	0.0824802	0.0655883	0	0.0318751	0.0826931	0.0444081	0.1176	0.0448768	0	0.0626729	0.153223	0	0.137606	0.106939	0.0142634	0.17762	0.108986	0.0945021	0.0634938	0.0542754	0.040376	0.0805766	0.0484898	0.0368718	0.104268	0.065817	0.0563252	0.0271619	0.241441	0.067655	0.0604208	0.0635354	0.184381	0.0496732
ZWINT	0	0	0	0	0.015425	0.00934919	0.0105963	0	0	0	0	0	0	0	0	0.00938157	0	0	0.00846629	0	0	0.0351403	0	0	0.00522311	0	0	0.00945469	0	0	0.00391587	0.00436428	0.00201991	0	0	0	0.0257228	0.00212655	0	0	0	0	0.0239591	0	0	0	0	0.00165354
IPMK	0.0690988	0.100769	0.0984904	0.101213	0.130176	0.092757	0.112927	0.0973	0.16141	0.120819	0.0237007	0.152139	0.127657	0.0346224	0.0815121	0.0955863	0.178189	0.156867	0.0788297	0.0937247	0.109216	0.141363	0	0.124902	0.0978343	0.203741	0.104949	0.122883	0.0528811	0.0622185	0.125547	0.0927556	0.105159	0.145175	0.0810864	0.114063	0.100976	0.0913356	0.102341	0.0817689	0.10753	0.0777286	0.111762	0.0513999	0.116598	0.0840148	0.0771789	0.121992
CISD1	0.0434569	0.0681769	0.105972	0.0733315	0.162202	0.0738789	0.0792455	0.079876	0.0428332	0.0671975	0.0375524	0.030613	0.0827564	0.0497028	0.0702407	0.0827074	0	0.0522913	0.0585989	0.0896906	0.0610377	0.0510645	0.13307	0.034378	0.0108775	0.256978	0.103665	0.0730341	0.135092	0.087115	0.106631	0.057417	0.079928	0.0391951	0.126878	0.030839	0.069298	0.044077	0.0750771	0.0570034	0.0407435	0.0313753	0.0857643	0.0803784	0.0491432	0.0408194	0.0307974	0.0690429
UBE2D1	0	0	0.06744	0.0248645	0.0345971	0.0680318	0.106215	0.0406874	0.0423737	0.0546899	0.111095	0.0290757	0.039076	0.0280128	0.0482351	0.0355895	0	0.0568989	0.0288183	0.0148749	0.0700472	0.0279447	0	0.0417801	0.0363181	0	0.0539335	0.0528035	0.0439613	0.114227	0.0481202	0.0562129	0.0353562	0.0471681	0	0.0130053	0.0386015	0.0563996	0	0.0344798	0.0200402	0.0177895	0.0886226	0.0201971	0.0379873	0.0312035	0.0683366	0.055573
TFAM	0.0637506	0	0.0621655	0.0208158	0.0123225	0.028389	0.0705735	0.0270329	0.0718315	0.0334251	0.10628	0.0211004	0.00533297	0.0157702	0	0.0373759	0	0.0125538	0.0198362	0	0.0257724	0.0176129	0	0.0196896	0.0078584	0.19304	0.10597	0.0278035	0.080275	0.0186923	0.0273828	0.0265461	0.0236859	0.0232394	0	0.0363745	0.0225206	0.0279405	0.0144851	0.0246778	0.00752217	0.0210655	0	0.00852687	0.0146103	0.00276674	0.0156837	0.043733
BICC1	0.050261	0.0184275	0	0.0481877	0.00880974	0.0332348	0.0289147	0.0524739	0.0483948	0.0571781	0	0.0156949	0.0471305	0.0184905	0.0339334	0.0453435	0	0.0631571	0.0234163	0.0628565	0.0699186	0.105599	0	0.0966964	0.0730691	0	0.0619936	0.0489429	0.0185652	0.0352946	0.0423338	0.0801413	0.0514279	0.0194652	0.0513529	0.00957535	0.0266692	0.0256347	0.0543818	0.0268478	0.076465	0.0231199	0.0222013	0.017511	0.060033	0.0625038	0.0746857	0.0564191
PHYHIPL	0.166094	0.131428	0.197782	0.154441	0.10143	0.149611	0.0891172	0.118186	0.0676272	0.0972225	0.108387	0.075695	0.0691512	0.0708253	0.113634	0.0416648	0.108932	0.050267	0.0841536	0.0821428	0.062854	0.0438601	0.13568	0.0680806	0.101599	0.185473	0.0730325	0.116977	0.171907	0.0695248	0.13821	0.118271	0.122718	0.057478	0.0921734	0.153961	0.141579	0.0753122	0.077108	0.0596788	0.0348196	0.0832551	0.045232	0.0829694	0.077328	0.0547669	0.06461	0.0703236
FAM13C	0	0.0511435	0	0.0501455	0.0472006	0.039057	0.0334983	0.0485047	0.0419696	0.0187288	0	0.00332582	0.0454822	0.0362005	0.0498475	0	0.101135	0.0190199	0.0120914	0.0287542	0.0387731	0.031652	0	0.0358813	0.0401179	0.257072	0.0231636	0.0455657	0.0194479	0.0755197	0.0502411	0.0329322	0.0289842	0.0144719	0.0303532	0.0278819	0.0335031	0.0224534	0.0160602	0.00693629	0.0243456	0.0337984	0	0.00944955	0.0398689	0.0255222	0.0601314	0.0203513
SLC16A9	0	0	0	0	0	0	0.00281134	0.00218175	0	0	0	0	0	0	0	0	0	0	0.00322657	0	0	0.00170029	0	0.00959447	0.0089241	0	0	0.016942	0	0	0.00194477	0.00192999	0.00389729	0.014341	0	0	0	0.00199781	0	0.0050512	0	0	0	0	0	0.00980012	0	0.00253845
MRLN	0	0	0	0	0	0	0.000754169	0	0	0	0	0	0	0	0	0	0	0	0	0.0101852	0	0.00139521	0	0	0.0154654	0	0	0	0	0	0	0	0.00296654	0	0	0	0	0	0	0.00262109	0	0	0	0	0	0	0	0
CCDC6	0	0.0849012	0.0714277	0.13037	0.0959561	0.107389	0.0923786	0.119202	0.112223	0.120503	0.0848913	0.0639545	0.110108	0.0903789	0.158759	0.133762	0	0.0843559	0.108151	0.0894066	0.0924895	0.130324	0.0805777	0.169427	0.0589769	0	0.122542	0.1365	0.0899645	0.104058	0.120618	0.115108	0.0743474	0.146692	0.176051	0.0777574	0.1618	0.120163	0.137736	0.163902	0.0665354	0.0758818	0.0430567	0.108262	0.0834928	0.158397	0.102674	0.124655
ANK3	0.606231	0.424965	0.449784	0.463744	0.49353	0.497139	0.263403	0.353547	0.440148	0.294689	0.439779	0.241134	0.226217	0.229545	0.293717	0.251705	0.545485	0.405344	0.259509	0.475406	0.390786	0.159793	0.742417	0.241816	0.427678	0.615136	0.50838	0.322715	0.282461	0.28784	0.384242	0.290128	0.344047	0.155382	0.31382	0.253805	0.200612	0.229679	0.316778	0.15744	0.2249	0.173857	0.2588	0.306111	0.262901	0.230208	0.281917	0.172719
CDK1	0	0	0	0.0152874	0	0	0.0169387	0	0	0	0	0	0	0	0	0	0	0	0	0	0	0.0642239	0	0.00181485	0.00424191	0	0	0.0300086	0	0	0.00538086	0	0	0	0	0	0.0030592	0.00156826	0.00829079	0.00158765	0	0	0.1341	0.00978978	0	0	0	0
RHOBTB1	0.050261	0.0101367	0.0334618	0.0708773	0.0774365	0.068106	0.0533564	0.0586705	0.0749293	0.0767019	0.166775	0.0703214	0.111447	0.0496738	0.0625844	0.0504883	0.101135	0.0735865	0.0644308	0.0511255	0.0596454	0.037666	0	0.0687939	0.0465898	0	0.125124	0.0969172	0.0373151	0.0729557	0.0946185	0.0806525	0.0465571	0.0880869	0.0988323	0.07935	0.0639323	0.0671925	0.0166274	0.0649192	0.0796109	0.0448568	0.0158628	0.0882847	0.0746151	0.0240179	0.0319645	0.0193993
TMEM26	0	0	0	0	0	0	0.00102844	0	0	0	0	0	0	0	0	0	0	0.00945905	0.00159183	0	0	0	0	0	0	0	0	0	0	0	0.00304734	0.00491997	0	0	0	0	0	0	0	0	0	0.00349954	0	0	0.00562177	0.00523217	0	0.00190896
CABCOCO1	0	0.0110687	0.0209208	0	0	0	0.00326132	0.0109315	0	0.00276056	0	0.00416555	0	0	0	0	0	0.0219913	0.010877	0.0164073	0	0.00553862	0	0.00585293	0.0151336	0	0	0.0178805	0	0	0.00960694	0.00431122	0.0023149	0.00781237	0	0	0	0.00756246	0.0350162	0.00555019	0.0103242	0.00387752	0	0	0.010237	0.00523155	0	0.00155081
ARID5B	0.0387128	0.18987	0.267704	0.135953	0.264114	0.32488	0.274149	0.0937005	0	0.0585518	0.103587	0.0799323	0.172014	0.0196437	0.102104	0.109107	0.108527	0.0440528	0.229448	0.162329	0.0632423	0.220589	0.216418	0.118641	0.247082	0	0.0817096	0.351176	0.15178	0.184776	0.209477	0.27934	0.112446	0.31153	0	0.0744734	0.103414	0.172106	0.184103	0.3272	0.143338	0.121065	0.291661	0.293309	0.204287	0.0637627	0.0400721	0.137834
RTKN2	0	0.0301976	0	0.0152874	0	0.00511806	0.0116412	0.00917024	0	0.00634631	0	0	0.0263196	0	0.00704147	0.0183333	0	0.00936155	0.00168389	0.0255319	0.0370052	0.030456	0	0.00846007	0	0	0	0.0195357	0.0148635	0	0.0096896	0.00461678	0.0115198	0.00537611	0	0.012486	0.00884036	0.00249934	0	0.00407873	0	0	0.0380641	0	0.0131985	0.0216448	0.0186485	0.00227276
ZNF365	0.125077	0.0745507	0.0322812	0.0358525	0.0687556	0.052128	0.0471429	0.102989	0	0.0482991	0.0793654	0.0353605	0.0820575	0.0446686	0.065855	0.0299899	0.197798	0.0512227	0.0383687	0.0622292	0.0735532	0.0270695	0	0.0723979	0.0651373	0	0.248265	0.101664	0.0717443	0.098431	0.0722643	0.0678533	0.059616	0.0244724	0.0361042	0	0.0429785	0.0210663	0.078409	0.0289344	0.0372916	0.0225552	0.0354953	0.0709401	0.0443376	0.0502095	0.0852882	0.0319
ADO	0.0415897	0	0	0.0318806	0	0.0246024	0.0207178	0.0102482	0	0.018627	0	0.016458	0.00591814	0.0101995	0.0195682	0	0.108527	0.0105882	0.0237493	0	0.0352899	0.0157739	0.106317	0.0120266	0.00633433	0	0	0	0.0205548	0	0.0183752	0.0150741	0.0227253	0.0123155	0	0	0.00417996	0.0119376	0.0112416	0.0148958	0.00477714	0.012088	0	0.00772749	0.00820716	0.0231986	0	0.0223194
EGR2	0	0	0	0	0	0	0	0.00797336	0	0	0	0	0	0.0167553	0	0	0	0	0	0	0	0.0007215	0	0.00333328	0	0	0	0	0	0	0.00351449	0.00687056	0.00433921	0	0	0	0.00460755	0.00160025	0	0.0097428	0	0	0	0	0.00555266	0.0028067	0	0.00524431
NRBF2	0	0.0370443	0.0311476	0.0946738	0.0314078	0.0190838	0.0613542	0.0409158	0	0.0510884	0.0426432	0.0289841	0.0326737	0.072245	0.0326262	0.030702	0.220938	0.0205253	0.0307738	0.0106319	0.0102495	0.0371749	0	0.0556968	0.0231601	0	0.0723783	0.024248	0.0293351	0	0.0416199	0.0328932	0.0427081	0.0473201	0.0375613	0.0631158	0.0387473	0.0469659	0.0757748	0.0368769	0.0304676	0.0110819	0.0275321	0.0552131	0.017833	0.0476074	0.0965008	0.0719755
JMJD1C	1.02894	1.07535	0.968254	1.03052	1.04654	1.092	0.87275	1.04707	1.11988	0.949815	0.876944	0.961794	1.03282	0.78877	1.06904	1.06515	0.732737	0.939679	1.02013	0.966601	0.883548	1.17591	0.694054	1.1458	1.01659	0.983066	0.975849	1.12756	0.784506	0.974027	0.968761	1.07124	0.89855	1.1166	0.876116	0.953141	1.12482	0.945873	0.895564	1.10497	0.959291	0.798047	0.976103	0.961662	0.917812	1.01398	0.89843	0.849641
REEP3	0	0.140929	0.232559	0.144764	0.133701	0.123825	0.152905	0.149856	0.152937	0.13118	0.128584	0.129087	0.103353	0.117374	0.169488	0.133415	0.108932	0.11755	0.0971883	0.0908441	0.166759	0.172499	0.128619	0.161633	0.119746	0	0.222897	0.116846	0.0576234	0.0502023	0.159121	0.0915173	0.10489	0.156982	0	0.0345843	0.169868	0.122556	0.126953	0.100415	0.125492	0.146631	0.149471	0.102098	0.0984645	0.14373	0.143392	0.196349
CTNNA3	0.329327	0.132943	0.126974	0.287252	0.427831	0.23367	0.113018	0.23825	0.288922	0.185883	0.349988	0.14662	0.326823	0.179976	0.206983	0.154031	0.162487	0.207273	0.1355	0.163292	0.229512	0.128943	0.460199	0.252667	0.322795	0.3144	0.242858	0.248568	0.162473	0.294663	0.138386	0.139152	0.156037	0.192612	0.181907	0.396669	0.126052	0.141081	0.26618	0.100722	0.12989	0.100957	0.0710627	0.120438	0.168522	0.261897	0.228441	0.133241
LRRTM3	0.227031	0.181335	0.197307	0.274782	0.217027	0.249156	0.12123	0.14333	0.0419696	0.0984113	0.142145	0.0825938	0.112955	0.089461	0.112867	0.113912	0.529154	0.16592	0.1096	0.161063	0.198328	0.0640942	0.266687	0.0801416	0.194488	0.442697	0.390125	0.207335	0.346413	0.0535838	0.152948	0.148182	0.15335	0.0970927	0.177916	0.0847068	0.0741357	0.0849636	0.149324	0.0793505	0.096538	0.0948746	0.0954179	0.139634	0.146725	0.10095	0.122441	0.08249
DNAJC12	0	0.0158377	0.0142671	0	0.0273343	0.0402845	0.0172886	0.0208669	0	0.0102928	0.0551006	0.00519216	0.00896108	0.00565291	0.0150683	0	0	0.010793	0.00531405	0.0196097	0	0.00475287	0	0.00219021	0.0126638	0	0	0.0111624	0	0.037436	0.0168299	0.0256779	0.0244116	0.012733	0	0	0	0.0187107	0.0318681	0.0130306	0.0048807	0.0145365	0	0.03583	0.0183627	0.00398988	0.0937551	0.0127792
SIRT1	0.116175	0.0282301	0.102566	0.105365	0.146469	0.0941882	0.0592012	0.0533323	0.226623	0.0957382	0.146135	0.13061	0.110645	0.0324791	0.138105	0.082857	0	0.0696583	0.0774542	0.118728	0.102428	0.0682946	0	0.103714	0.0810197	0	0.0754137	0.0362048	0.0490208	0.126891	0.0864265	0.0628621	0.072513	0.124297	0.0852461	0.10082	0.086115	0.0596862	0.0687283	0.0634006	0.0997087	0.114362	0.0447816	0.0945834	0.118432	0.0304569	0.0490329	0.137067
HERC4	0.340953	0.406961	0.411303	0.52595	0.469908	0.438366	1.29821	0.464406	0.332836	0.531714	0.326026	0.5103	0.428167	0.435161	0.398795	0.458407	0.178189	0.440623	0.455305	0.301502	0.367203	0.526554	0.531563	0.594828	0.408612	1.11434	0.622544	0.508581	0.491675	0.419847	0.490647	0.42609	0.36127	0.649938	0.651221	0.531419	0.516405	0.565074	0.50585	0.558765	0.394035	0.492273	0.281053	0.7702	0.589871	0.463209	0.497472	0.668137
MYPN	0	0.0107699	0	0	0.0141088	0	0.00173676	0	0	0	0	0	0	0	0	0	0	0	0	0.00749186	0	0.00204681	0	0	0	0	0	0	0	0	0.00255312	0	0	0.0020753	0	0	0	0.0060809	0	0	0.00789465	0	0	0	0	0.00266862	0	0.00226124
ATOH7	0	0	0	0	0	0	0.00135723	0.00484118	0	0	0	0	0	0	0	0	0	0	0	0.00979226	0	0	0	0	0	0	0	0	0	0	0.00585794	0.00201432	0	0	0	0.015945	0	0.00267582	0	0	0	0	0	0	0	0	0	0.00239458
PBLD	0	0.0137473	0	0	0.015425	0.00988246	0.0125833	0.00732746	0	0.00705136	0	0.00819979	0.023301	0.0113808	0.0117337	0.0224186	0	0	0.0173449	0	0.00823012	0.0196548	0	0.0183306	0.00885079	0	0	0	0	0.0229964	0.00662038	0.0153597	0.00777873	0.00615126	0	0	0	0	0.011413	0.00280875	0.00865122	0	0.0232699	0.0176186	0.0110116	0.00703665	0	0.00221578
HNRNPH3	0.169686	0.115444	0.104726	0.0772404	0.169358	0.124744	0.211503	0.182369	0.0848028	0.0998369	0.134262	0.15872	0.0845351	0.194596	0.0999596	0.108758	0	0.113344	0.113217	0.0982801	0.175372	0.137062	0.13307	0.14412	0.202086	0.258784	0.0335915	0.207475	0.235619	0.0866622	0.214044	0.146305	0.136062	0.168223	0.189867	0.10178	0.142842	0.132329	0.137129	0.118388	0.110508	0.149463	0.104258	0.14108	0.164274	0.138566	0.0607255	0.182003
RUFY2	0.146743	0.121602	0.0695483	0.112359	0.169755	0.183851	0.103148	0.143617	0.0903644	0.132147	0.144073	0.140024	0.146691	0.121055	0.133209	0.14321	0	0.129622	0.0979208	0.113562	0.178025	0.129916	0.250147	0.126556	0.131147	0.301831	0.0462409	0.162147	0.152591	0.103692	0.136504	0.113795	0.142113	0.13407	0.0847639	0.0625002	0.0946114	0.107731	0.0804439	0.10312	0.0741051	0.11713	0.109857	0.131506	0.118017	0.113978	0.127984	0.153746
DNA2	0	0.019544	0.0195687	0.0388327	0.0843897	0.023799	0.0550774	0.0325456	0	0.0194166	0.0826538	0.0100743	0.0277084	0.0177026	0.0432686	0	0	0.0107307	0.0128975	0.00947668	0	0.111651	0.07819	0.0248616	0.035844	0	0	0.0279319	0.0277738	0.0354204	0.0396176	0.0262008	0.0426191	0.0292934	0	0.0439329	0.0453843	0.0124835	0.00998625	0.00806273	0.0156023	0.0167905	0	0.0414415	0.0272357	0.0296307	0.0423891	0.0305473
SLC25A16	0.0434134	0.0904193	0.1108	0.0962158	0.0905092	0.0767116	0.102004	0.086908	0.0423737	0.0898645	0.159196	0.0831899	0.0705717	0.103308	0.0888387	0.114814	0.106103	0.076565	0.105669	0.065282	0.0801024	0.150561	0.150605	0.0859079	0.0671051	0.185625	0.115933	0.123771	0.0404877	0.037075	0.104216	0.104725	0.109709	0.126479	0.0407104	0.0430329	0.0724832	0.0977255	0.100833	0.109594	0.0735216	0.0937594	0.111827	0.0624042	0.0872527	0.0809392	0.0541135	0.123178
TET1	0	0	0.0580563	0.0289557	0.0213453	0.043256	0.0121466	0.029046	0	0.0397287	0.0364065	0.0349715	0.0234515	0.0348443	0.0219384	0.0421209	0	0.0156178	0.0344195	0.0297939	0.0111273	0.0181132	0	0.020413	0.0211828	0	0	0.00944392	0.0223638	0.0311352	0.0224282	0.0238288	0.0152238	0.0297733	0.0416253	0	0.0259637	0.01763	0.0210204	0.00440014	0.0218823	0	0.0451146	0	0.0158811	0.0115712	0.046507	0.0128431
CCAR1	0.0615144	0.236274	0.189925	0.20993	0.182495	0.198365	0.199559	0.203261	0.323698	0.285989	0.12361	0.310801	0.143374	0.2301	0.221208	0.227223	0.127155	0.227894	0.199694	0.157667	0.217991	0.313893	0.302931	0.219812	0.173161	0.160749	0.207375	0.199623	0.114516	0.261915	0.192065	0.206561	0.271981	0.238763	0.0731504	0.239497	0.20213	0.170186	0.167319	0.24011	0.171959	0.20901	0.219136	0.164276	0.154102	0.259572	0.176153	0.228701
STOX1	0	0.0316542	0	0.0236176	0.0157872	0.0190518	0.0082249	0.010646	0.0423737	0.00940427	0	0.00547659	0	0	0	0.00806047	0	0	0.00402697	0.0317768	0.017469	0.00861584	0.07819	0.0150025	0.01592	0	0	0	0	0.0377476	0.0200844	0.0142086	0.0163568	0.00721852	0	0	0.0159723	0.00483861	0	0.00841639	0.00477714	0.00949645	0	0.0074767	0.00675818	0.012289	0.0173935	0.00676121
DDX50	0.107467	0.100608	0.215275	0.0786761	0.14402	0.132001	0.0686045	0.115369	0.0449753	0.0752123	0.0640508	0.102815	0.0760277	0.160173	0.0743519	0.113759	0.214629	0.172707	0.0971222	0.09067	0.0369444	0.135887	0.0574905	0.110971	0.0826341	0.0953532	0.144029	0.118733	0.0743851	0.0806295	0.114583	0.110859	0.103094	0.110953	0.145069	0.103097	0.123935	0.0888947	0.0435661	0.100603	0.0688364	0.0614216	0.187412	0.0856665	0.0543894	0.0681219	0	0.166867
DDX21	0.240802	0.156975	0.0511846	0.125697	0.135194	0.0737617	0.0610605	0.162903	0.178228	0.100396	0.111068	0.0794303	0.0980255	0.346069	0.0790257	0.162624	0.190001	0.118531	0.0750668	0.0348493	0.0424193	0.151785	0	0.105697	0.103019	0.15283	0.0231636	0.0721857	0.149851	0.0819591	0.0833925	0.179511	0.301574	0.0612329	0.181206	0.0578569	0.1579	0.0992377	0.0713731	0.157697	0.0636619	0.100703	0.129387	0.0599213	0.0516639	0.266677	0.0304796	0.314295
KIF1BP	0.0887794	0.0336508	0.0180467	0.0314622	0.0420496	0.0519229	0.0593502	0.0651269	0.114205	0.034858	0.0343113	0.0258298	0.0400916	0.0466498	0.050066	0.0933872	0.309804	0.0538	0.0326925	0.0626622	0.0361605	0.0561176	0	0.0723511	0.0678315	0.260242	0.069152	0.0235698	0.0480561	0.13409	0.0516097	0.0513266	0.0858602	0.0495492	0.0647676	0.0544028	0.063995	0.0716019	0.0327221	0.0301919	0.049975	0.0326145	0.093936	0.04933	0.0587497	0.0513126	0.114036	0.0365653
SRGN	0.0387128	0.281602	0.0969501	0.314388	0.252164	0.215811	0.29795	0.240737	0.0263235	0.144793	0.348602	0.235651	0.186728	0.469186	0.209042	0.221429	0	0.490422	0.122158	0.128111	0.186605	0.339776	0.0574905	0.411841	1.37272	0	0.254861	0.190089	0.641775	0.255832	0.16681	0.349978	0.784353	0.418488	0.619098	0.179992	0.429484	0.329791	0.195104	0.285119	0.0954977	1.43659	1.38851	0.12659	0.980974	0.310615	0.27	0.315113
VPS26A	0.223986	0.0162679	0.0867389	0.0418923	0.093824	0.0936488	0.0977703	0.119745	0.143247	0.105466	0.016844	0.120983	0.105899	0.130146	0.0885611	0.0792779	0	0.162155	0.0826352	0.0605979	0.0974127	0.111739	0.140402	0.0984311	0.176385	0.0730784	0.11983	0.0792709	0.0787819	0.0961056	0.073791	0.134865	0.124444	0.126922	0.194021	0.0248804	0.0979055	0.102968	0.0440166	0.0706777	0.117704	0.174994	0.152168	0.0504705	0.17833	0.140839	0.113321	0.120419
SUPV3L1	0.0683812	0.0731436	0	0.0237264	0.0469803	0.0599627	0.0423727	0.0603406	0.240457	0.021603	0	0.0353415	0.019526	0.0444732	0.0542089	0.0604202	0	0.0542597	0.0410073	0.0834854	0.052299	0.040909	0	0.0468464	0.0502429	0	0	0.0779569	0.0783487	0	0.0705212	0.0524754	0.0652674	0.029229	0	0.0380054	0.0300646	0.034371	0.048129	0.0245598	0.038037	0.031709	0.0471646	0.0342911	0.024599	0.024224	0	0.0604211
HKDC1	0.0295813	0	0	0	0	0.00518155	0.000621253	0	0	0.00408345	0	0	0	0.00536816	0	0	0	0	0.00375356	0	0	0.000529938	0	0.0042144	0	0	0	0	0	0	0	0.00592816	0	0.00176603	0.0375613	0	0	0.00177765	0.0262606	0	0	0	0	0	0	0	0	0
HK1	0.0961808	0.159806	0.0703983	0.195323	0.198606	0.142444	0.193557	0.271748	0.264899	0.171438	0.11223	0.230207	0.232368	0.459028	0.177272	0.210206	0.127155	0.145087	0.191614	0.138223	0.272631	0.344631	0.324219	0.168422	0.124348	0.168432	0.211904	0.170873	0.268087	0.335853	0.237007	0.356313	0.250486	0.207755	0.272126	0.0972045	0.316025	0.322819	0.14835	0.284878	0.172065	0.179112	0.312865	0.158561	0.191936	0.436387	0.194522	0.254489
TACR2	0	0	0	0	0	0	0.000700308	0.00305992	0	0	0	0	0	0	0	0	0	0	0	0	0	0	0	0	0	0	0	0	0	0	0.00314393	0	0	0.00124871	0	0	0	0	0	0	0	0	0	0	0	0	0	0
TSPAN15	0.157913	0.0339632	0.100956	0	0.0340328	0.0269907	0.0215876	0.061005	0.0263235	0.0475752	0.0576485	0.0534644	0.0716542	0.105403	0.0370144	0.111431	0	0.124071	0.114843	0.0412066	0.0200541	0.0563078	0.124613	0.0623259	0.0200467	0	0.0432122	0.0586713	0.0143598	0.154088	0.0549959	0.0286102	0.0883498	0.0629265	0.0668256	0.0468464	0.0840888	0.14843	0	0.0367884	0.097058	0.0432432	0	0.0457879	0.0204584	0.0825587	0.0618441	0.0424122
FAM241B	0	0.0131006	0.0186193	0	0.0189587	0.0229941	0.0140573	0.0207628	0.0423737	0.0027104	0	0.00262811	0.0116146	0.0178503	0.0166025	0	0	0.00812557	0.0115918	0.033443	0	0.00554884	0	0.00533817	0	0	0.0126925	0.0329243	0	0.0157199	0.0225131	0.0169395	0.0130642	0.0130208	0.0324806	0.0143877	0.00763711	0.00627013	0.0308031	0.00538148	0	0.00868271	0	0.0116111	0.0112801	0.0089422	0	0.00874817
COL13A1	0	0.0106317	0	0	0	0	0.000462674	0	0	0	0	0.00561166	0	0	0	0	0	0	0.00280623	0	0	0	0.122655	0.00178551	0	0	0	0	0	0	0.0020411	0	0	0	0	0	0	0	0	0	0.00412818	0.00281239	0	0	0.00149626	0	0	0.000706324
H2AFY2	0.045953	0.0529435	0	0.0269577	0.0649791	0.0254624	0.0328227	0.0334333	0.116022	0.0239796	0	0.00591455	0.0453395	0.0286822	0.0062721	0.0269858	0	0.025286	0.0366726	0.0387368	0.015006	0.0441443	0	0.0371616	0	0	0.0288396	0.00634527	0.0175638	0	0.0191581	0.0345764	0.048184	0.0346839	0	0.0396596	0.0778289	0.0555935	0	0.00936627	0.0284281	0.0174142	0.0471626	0.0225715	0.0259654	0.0200051	0	0.0473397
AIFM2	0	0.0211278	0.0160457	0	0.0204883	0.0231936	0.0184191	0.00899633	0	0.0274302	0	0.00765082	0.0334441	0.00589044	0.0143876	0.0127366	0	0.0202064	0.0137269	0.0262446	0	0.0152846	0	0.024713	0.028145	0	0	0.00974447	0.00921745	0.0182573	0.0184731	0.014281	0.00556767	0.0193411	0	0.0164962	0.0132629	0.00983636	0	0.0145187	0.0050612	0.0244412	0	0.0245834	0.00395876	0.0036217	0.0207618	0.0193278
TYSND1	0	0.0559983	0.0431353	0	0	0.0113385	0.0251028	0.0496869	0.0705734	0.0230246	0	0.0129705	0.0140337	0.0275117	0.0323925	0.034982	0	0.00936155	0.0294665	0.0657433	0.0380044	0.0327789	0	0.0336693	0.011027	0.123032	0.0288396	0.00682327	0	0	0.045793	0.0417214	0.0281157	0.0399835	0.0303532	0.0307951	0.0162964	0.0304848	0	0.0475844	0.0391501	0.0252877	0.0540934	0.0327121	0.0172926	0.0288786	0.0263648	0.0135737
SAR1A	0.0540562	0.0355595	0.0266205	0.0413893	0.0359628	0.0126162	0.0775861	0.0842131	0.133602	0.0876805	0	0.0320062	0.035749	0.081994	0.0415462	0.060607	0	0.0652951	0.0636951	0.0754306	0.0227068	0.050711	0	0.0365842	0.0558986	0	0.106532	0.0283124	0.0318685	0.0927725	0.0598318	0.0442216	0.0801963	0.0400132	0.145382	0	0.0460944	0.058312	0.0144851	0.0365611	0.0393411	0.0892277	0.0468725	0.0789744	0.0389678	0.070393	0	0.0731033
PPA1	0.0785456	0.116352	0.0505097	0.16783	0.0921372	0.122944	0.163428	0.152188	0.162171	0.0675918	0.057944	0.0310144	0.0820036	0.173726	0.0502446	0.0584778	0.115284	0.0852508	0.0432785	0.0767434	0.103326	0.189954	0.106317	0.0407527	0.134065	0.221479	0.223132	0.0316871	0.0972696	0.0883684	0.14893	0.359262	0.148839	0.0444125	0.0338932	0.025023	0.105579	0.185101	0.117645	0.218008	0.0291142	0.227168	0.209819	0.0832051	0.0620109	0.172684	0.0599853	0.114404
NPFFR1	0	0	0	0	0	0	0.00538365	0	0	0	0	0.00363885	0	0	0	0	0	0	0.00460797	0.0114978	0	0.00405977	0	0	0	0	0	0.00744462	0	0	0.00130698	0.00153774	0	0	0	0	0	0.024802	0	0.000985037	0	0.0185732	0	0	0	0	0	0
LRRC20	0	0.0386112	0	0.0649055	0	0	0.0221775	0.0163325	0	0.0147275	0	0.00840711	0.0109528	0.00579489	0.0169478	0.021582	0	0	0.00685874	0	0.0156216	0.0604621	0	0.0127057	0.00675442	0	0	0.0495877	0.0132168	0	0.0156285	0.0411995	0.0252466	0.030306	0	0.0243933	0.0253377	0.0421727	0.065438	0.0168966	0.0134706	0.0411323	0.0222013	0.0137461	0.0179624	0.0311508	0.0582851	0.0052327
EIF4EBP2	0.0895521	0.0115174	0.129833	0.0222947	0	0.0736313	0.0832713	0.0489401	0.0483948	0.0677163	0.072636	0.0399911	0.0377148	0.0531597	0.0056263	0.0300218	0.324946	0.0236631	0.053185	0.0182372	0.0400663	0.0717324	0	0.0491345	0.0467822	0	0.0701764	0.0803509	0.0864811	0.0942366	0.0583873	0.0418684	0.0659872	0.0491096	0	0.052681	0.0585999	0.0730278	0.0538636	0.0533391	0.0254115	0.086582	0	0.0555233	0.0713307	0.0521601	0.017149	0.0932902
NODAL	0	0	0	0	0	0	0	0.00180421	0	0	0	0	0	0.00522498	0	0	0	0	0	0	0	0.000299733	0	0	0	0	0	0	0	0	0	0	0	0.00239946	0	0	0	0	0	0	0	0	0	0	0	0	0	0
PALD1	0.817877	0.701663	0.790097	0.621078	0.710939	0.536723	0.580464	1.04821	1.2727	0.940212	0.800847	1.05952	0.748986	1.44438	1.17194	0.918505	0.662685	1.13134	0.743289	0.68258	0.959143	1.2188	0.948343	1.19065	0.675517	1.03648	1.11409	0.508203	0.642409	0.773255	0.79862	1.02019	1.01961	0.78848	0.733867	0.737149	0.995356	1.13651	0.782066	1.04709	0.971651	0.788352	0.625184	0.518717	0.768882	1.22348	0.952089	0.358795
PRF1	0	0	0	0	0	0	0.00121716	0	0	0	0	0	0	0.00664371	0	0	0	0	0	0	0	0	0	0.00146959	0	0	0	0	0	0	0	0	0	0	0	0	0	0	0	0	0	0	0.0575879	0	0	0	0	0
ADAMTS14	0	0	0	0	0	0	0.00343088	0	0	0	0	0	0	0	0	0	0	0	0	0	0	0.000620072	0	0	0	0	0	0	0	0	0.00274343	0.00672894	0.0107071	0.00171195	0	0.0129816	0	0.00634081	0	0	0	0	0.0158628	0	0	0.008909	0	0.00203972
SGPL1	0	0.0925073	0.0251838	0.120979	0.109485	0.142155	0.145212	0.099975	0.257726	0.103322	0.0893614	0.064266	0.108996	0.0666901	0.0418467	0.0742523	0.108932	0.0543841	0.08096	0.0297166	0.0751468	0.0709512	0	0.104599	0.0625522	0.185473	0.101905	0.0952911	0.0562651	0.102624	0.0988943	0.0575915	0.0914515	0.165801	0.0485573	0.0515245	0.0495986	0.105974	0.0396875	0.0564167	0.0878679	0.200268	0.081981	0.0529651	0.120524	0.0759179	0.143495	0.0779619
PCBD1	0	0	0	0	0.00495214	0.0089506	0.0767286	0.0086388	0.08378	0.0134992	0	0.00889388	0.0270115	0.0107549	0	0	0.140332	0.0118834	0.0193318	0.00991783	0.0100273	0.00766959	0	0.00670667	0.00633584	0	0	0.0401451	0	0	0.0101265	0.0182853	0.0132274	0.0131118	0	0	0.0144612	0.0135964	0.00998625	0.00435025	0.00982196	0.0135966	0	0.0106508	0.0218615	0	0	0.0201358
UNC5B	0.0555815	0.0563675	0.121692	0.0211612	0.0476789	0.03855	0.0643821	0.0392241	0.0483948	0.0793224	0.0372355	0.0728555	0.050491	0.172345	0.101398	0.047779	0	0.125691	0.113251	0	0.0531294	0.0666345	0.279331	0.0638439	0.0394898	0	0.0335915	0.0552371	0	0.0642408	0.0770468	0.0774065	0.134441	0.0368016	0	0.0195217	0.128486	0.0682586	0.0352244	0.0315217	0.0894606	0.0415252	0.0397555	0.0325201	0.0338229	0.0842313	0.0753127	0.0482372
SLC29A3	0.0177976	0.0974643	0.0859584	0.0912437	0.122304	0.0704255	0.0622491	0.11223	0.0419696	0.180125	0.0804056	0.161345	0.200633	0.0311016	0.201287	0.193536	0.210066	0.167203	0.0944587	0.186692	0.227542	0.0905014	0.197892	0.210359	0.116208	0	0.0583577	0.0903477	0.0378692	0.0648222	0.134173	0.0562045	0.0459852	0.153984	0.0980524	0.101603	0.0868137	0.0959572	0.0503593	0.0907866	0.178345	0.211491	0.0783285	0.0742066	0.115678	0.0640994	0.230003	0.0489441
CDH23	0.0756213	0.0508586	0.243435	0.133471	0.0366875	0.0777763	0.0808612	0.0630393	0.255609	0.099312	0.0766647	0.183137	0.210304	0.0889323	0.13338	0.108671	0	0.20333	0.116288	0.0757313	0.113699	0.109449	0	0.178548	0.119119	0.118892	0.12428	0.125171	0.155001	0.160785	0.090274	0.0594737	0.0426642	0.11776	0.129228	0.138709	0.0799329	0.0687436	0.0454185	0.0777366	0.135418	0.215857	0.164702	0.0469863	0.0812178	0.146885	0.22089	0.0324199
C10orf105	0	0	0	0	0	0	0.00170832	0	0.0423737	0	0	0.00190057	0	0	0.00585507	0	0	0	0.00163501	0	0	0	0	0.00182389	0.00495051	0	0	0	0	0	0.00194881	0	0	0	0	0	0	0	0	0	0.00477714	0	0	0	0	0.00373677	0.017149	0.00121663
VSIR	0.320473	0.313748	0.508662	0.37205	0.201793	0.296801	0.241233	0.273777	0.20315	0.433785	0.239789	0.436576	0.421709	0.28676	0.454918	0.367131	0.356353	0.313397	0.477941	0.394443	0.529982	0.284211	0.13568	0.435474	0.395971	0.692796	0.407843	0.247859	0.200164	0.279127	0.441296	0.258298	0.477369	0.397336	0.175044	0.292474	0.274227	0.387462	0.441675	0.182611	0.3829	0.555001	0.320786	0.29422	0.413658	0.390733	0.282197	0.172313
PSAP	0.518622	0.528838	0.586728	0.426798	0.464539	0.614945	1.012	0.628291	0.587891	0.418817	0.368647	0.431263	0.637015	0.481872	0.58016	0.510058	0.761723	0.491381	0.700853	0.44637	0.498042	0.40646	0.22098	0.543137	0.601314	0.583571	0.736367	0.547877	0.529453	0.452663	0.717185	0.500449	0.643986	0.597177	0.378644	0.463722	0.575385	0.659749	0.5458	0.331424	0.44411	0.522616	0.283686	0.662635	0.619655	0.500051	0.436285	0.597291
CHST3	0	0	0	0	0	0	0.00141799	0.00321662	0	0	0	0	0	0	0	0	0	0	0	0	0	0.000658034	0	0.0114917	0	0	0	0	0	0	0.00527791	0.00341645	0	0	0	0	0	0.00222418	0.0157651	0	0	0	0	0	0.00162531	0	0	0.00169493
SPOCK2	0.0523911	0.0449299	0.0670753	0.0436285	0.032159	0.0476369	0.0421714	0.0588113	0.0449753	0.0441478	0.0960225	0.0309777	0.0214376	0.026689	0.0932498	0.0179668	0	0.0628842	0.0418183	0.0271212	0.0937481	0.0147164	0.0574905	0.0224188	0.0638058	0.0418574	0.0335484	0.101968	0.0412271	0.0544311	0.0509561	0.0456171	0.0499409	0.0145922	0	0.0352446	0.0172547	0.0203873	0.0583585	0.0230277	0.0305902	0.0352808	0	0.0488008	0.0446669	0.0214938	0	0.0303612
ASCC1	0	0.120508	0.0965932	0.177663	0.127295	0.143417	0.143791	0.11985	0.27521	0.118917	0.076899	0.191259	0.0775232	0.109856	0.103566	0.0544818	0	0.147504	0.148266	0.120366	0.141941	0.142099	0	0.135534	0.059455	0.213383	0.170708	0.141805	0.123932	0.226207	0.155913	0.112954	0.15545	0.132668	0.0361042	0.0913042	0.175653	0.16438	0.195771	0.08861	0.144488	0.147282	0.0300558	0.135271	0.133666	0.167056	0.165882	0.140653
ANAPC16	0.12685	0.143281	0.278868	0.138024	0.13547	0.143317	0.609292	0.259722	0.132175	0.265423	0.12222	0.222498	0.1387	0.205354	0.146521	0.105551	0	0.0872868	0.185211	0.152393	0.165975	0.261165	0	0.210704	0.235443	0.196191	0.207726	0.224561	0.13389	0.0937046	0.266087	0.155775	0.233874	0.294972	0.15071	0.113014	0.280275	0.392486	0.262975	0.157637	0.153068	0.228021	0.135616	0.17697	0.268224	0.213285	0.323563	0.327416
DDIT4	0.0398327	0.069415	0.128035	0	0.0196852	0.0398682	0.190665	0.232319	0	0.00875661	0.118469	0.0637625	0.0204267	0.0393647	0.0567065	0.00834056	0.0888661	0.0251414	0.110368	0	0.0907905	0.187373	0.0574905	0.0256581	0.0922966	0.194687	0.064068	0.0958213	0.0143598	0.0839322	0.0571129	0.128109	0.223687	0.0556197	0.0584563	0.0572827	0.171126	0.13773	0.0999803	0.153245	0.0218088	0.0724753	0.760772	0.0582898	0.283107	0.109557	0.0155782	0.0286265
DNAJB12	0	0.0361783	0.0620979	0.0485615	0.0640112	0.0481203	0.0598051	0.0526206	0	0.0338758	0.0237007	0.0548721	0.0349	0.0666987	0.0426757	0.0339973	0	0.0645625	0.0314635	0.0404037	0.0516127	0.0702513	0	0.0384003	0.0288532	0	0.158921	0.0474476	0.0503236	0.0173953	0.0463473	0.0542484	0.0539314	0.0357774	0.147144	0.0779393	0.0443378	0.0643747	0.03759	0.0309914	0.0229543	0.0682685	0.078016	0.0559401	0.0471102	0.0418039	0.0249226	0.0588005
MICU1	0.303066	0.181146	0.367452	0.140066	0.255389	0.251864	0.412013	0.218422	0.253634	0.236808	0.141104	0.257404	0.251125	0.21271	0.151613	0.148525	0.36674	0.14642	0.216182	0.171852	0.190566	0.315188	0.203233	0.24789	0.261229	0.2662	0.291008	0.274973	0.228598	0.186308	0.239263	0.19664	0.232101	0.327004	0.287559	0.153873	0.238112	0.244512	0.125051	0.28523	0.294596	0.168595	0.164969	0.278276	0.223808	0.18897	0.289885	0.306476
MCU	0.175861	0.0860719	0.166492	0.17463	0.161649	0.0964665	0.340997	0.152959	0.0705734	0.112761	0.188646	0.109324	0.140823	0.0947533	0.0701853	0.132093	0	0.0467434	0.12375	0.142714	0.113568	0.201673	0.273472	0.124265	0.124694	0.14881	0.0567552	0.108147	0.0690835	0.188961	0.104777	0.127738	0.132167	0.10443	0.112074	0.0506014	0.123262	0.114358	0.108868	0.149242	0.103422	0.103569	0.155962	0.120883	0.0814883	0.0878012	0.0465881	0.157281
OIT3	0	0	0	0.0619741	0	0.00761085	0	0	0	0	0	0	0	0	0	0	0	0	0	0	0	0.000547794	0	0.00368452	0	0	0	0	0	0	0.00351449	0.00241037	0	0.00121722	0	0	0	0.00156826	0	0.00199827	0	0	0	0	0	0	0	0
PLA2G12B	0	0	0	0	0	0	0.00286663	0	0	0	0	0	0	0	0	0	0	0	0	0	0	0	0	0.00379438	0	0	0	0	0	0	0	0	0	0.00109727	0	0	0.00360648	0	0.00829079	0	0	0	0	0	0	0	0	0
P4HA1	0.0915218	0.123513	0.265777	0.136465	0.296246	0.313425	1.23904	0.394967	0.413066	0.222065	0.494027	0.193579	0.126585	0.161157	0.0995534	0.100253	0	0.0784487	0.238844	0.128529	0.102728	0.41655	0.0937631	0.257844	0.376107	0.537878	0.19414	0.335995	0.170917	0.442872	0.243426	0.398111	0.249643	0.299388	0.278266	0.176496	0.437713	0.419276	0.152677	0.222598	0.180739	0.326406	0.355687	0.870652	0.855254	0.43576	0.218724	0.32814
NUDT13	0	0	0.0147676	0	0.0332293	0.0146146	0.00805351	0.0200459	0	0.0226908	0.0530917	0.0143618	0.00414807	0.0153069	0.0129551	0.00785309	0	0.0150496	0.0406737	0	0.0134751	0.021516	0	0.0196126	0	0	0.0355511	0.00485093	0	0.043903	0.0128077	0.00951372	0.00928365	0.0202131	0	0.0357916	0.0124145	0.0191733	0	0.00959418	0.00337128	0.0174693	0	0	0.00539755	0.00584385	0	0.0121501
ECD	0.119092	0.06421	0.119036	0.0563171	0.0265593	0.0530999	0.0715031	0.0859326	0.0724293	0.0872446	0.181822	0.0594504	0.0971799	0.122345	0.0617674	0.0663761	0.108932	0.0651936	0.0746823	0	0.0702845	0.0626217	0	0.0716272	0.0746778	0.14881	0.0389032	0.0441069	0.0661136	0.0316584	0.0739805	0.067043	0.0816837	0.0593587	0	0.0702082	0.0802607	0.0490306	0.047357	0.0679464	0.0696625	0.0674154	0.0446092	0.0848765	0.0822224	0.0492592	0.0402218	0.0498343
FAM149B1	0.0303896	0.063833	0	0.0801992	0.134334	0.0528318	0.0951824	0.05123	0.15095	0.0960281	0.0406545	0.0606616	0.0886379	0.0371125	0.0490483	0.0781159	0	0.0762132	0.0819087	0.0285377	0.0822149	0.0692055	0.0574905	0.0852951	0.0457091	0	0	0.0785975	0.0576499	0.0229964	0.0591739	0.0637172	0.0513543	0.077908	0.0868364	0.0366723	0.0495104	0.0614025	0	0.0503792	0.048067	0.0737067	0.0367517	0.0460977	0.0552885	0.031631	0.11957	0.107564
DNAJC9	0.0328752	0.0623949	0.0315328	0	0.0838048	0.0852629	0.109858	0.0758057	0	0.0311991	0.0449586	0.0520528	0.0637795	0.0324799	0.0800939	0.0834535	0.0888661	0.0176164	0.0806206	0.0355528	0.0297716	0.125917	0.55298	0.0826924	0.0502009	0.287998	0.0838852	0.0861552	0.0154562	0.12083	0.0661546	0.0621249	0.0615026	0.100903	0	0.0545777	0.138289	0.055356	0.04973	0.07722	0.0494261	0.0423708	0.0670158	0.055693	0.0528024	0.0704022	0.038512	0.0970607
MRPS16	0	0.0217553	0.0265866	0.127049	0.0739433	0.0481636	0.117287	0.0524416	0.0873491	0.0754508	0.021258	0.0499646	0.0222309	0.0561273	0.0613699	0.034971	0.101135	0.0404842	0.0407575	0.0170701	0.0308978	0.078659	0	0.0587295	0.0241214	0	0	0.0163965	0.0241304	0.0701873	0.0522607	0.0694822	0.0514535	0.0784833	0.0823357	0.0338363	0.0838711	0.0613716	0.0772699	0.0369546	0.0240627	0.0635551	0	0.0301184	0.0407447	0.0433991	0.0866894	0.097512
CFAP70	0.0422335	0.00943588	0.0421183	0.0283726	0.015425	0.0367712	0.0412828	0.0207647	0	0.0274988	0	0.0132985	0.0351231	0.017759	0.0357341	0.0449791	0	0.0127384	0.0437023	0.0505603	0.0276793	0.0176673	0	0.0200471	0.0210773	0	0	0.0210715	0.0318614	0.0210172	0.0260168	0.018968	0.0223604	0.0274445	0	0.0300112	0.0256149	0.013915	0.0563766	0.01932	0.0229212	0.0227876	0	0.010138	0.00951716	0.0198408	0	0.064367
ANXA7	0.177452	0.0293803	0.0236519	0.184377	0.0965675	0.0894542	0.0864935	0.116219	0.0483948	0.0515244	0.0836721	0.0897654	0.127305	0.174254	0.0635805	0.131315	0.140332	0.0637483	0.0957032	0.119117	0.125788	0.0894722	0	0.0944748	0.131845	0.183819	0.0725241	0.0932112	0.0923209	0.117155	0.106889	0.11548	0.110404	0.0956665	0.0606844	0.106734	0.0728836	0.102096	0.0749677	0.0708444	0.0999907	0.0796155	0.0405214	0.0548284	0.0653066	0.0911769	0.0878507	0.148657
MSS51	0	0.00503506	0.017137	0.0145623	0.023165	0	0.0232954	0.0210243	0	0.0154592	0.0609008	0.0123227	0.035828	0.0236771	0.0044785	0.0263898	0	0.0166629	0.014213	0.0101852	0.0128344	0.0116353	0	0.0258825	0	0	0.0823131	0.025665	0	0.0232758	0.029308	0.026148	0.0217924	0.0248688	0	0.0100404	0.0200755	0.0089357	0.0147541	0.0144971	0.011958	0.00563407	0	0.022385	0.0193552	0.0540435	0.0207618	0.0332238
PPP3CB	0.198099	0.213422	0.261507	0.278511	0.295691	0.233113	0.211933	0.241386	0.253729	0.213037	0.111835	0.193679	0.256604	0.266803	0.296254	0.172832	0.272362	0.210735	0.285859	0.193553	0.17055	0.227161	0.07819	0.250522	0.223001	0.0953532	0.119007	0.33917	0.272087	0.268321	0.271131	0.29595	0.254014	0.217727	0.183746	0.212032	0.145279	0.213164	0.267454	0.194806	0.217014	0.188826	0.298953	0.192403	0.191107	0.255527	0.232596	0.209543
USP54	0.0837245	0.0859373	0.0499738	0.0978878	0.119708	0.0468111	0.0396482	0.0767508	0	0.0228219	0.0545007	0.0358034	0.0802968	0.0599863	0.0836848	0.102915	0	0.104955	0.0597754	0.00739788	0.0648395	0.0653603	0	0.0655786	0.0583017	0.266119	0	0.0748437	0.0541505	0.109741	0.0559946	0.065821	0.0658785	0.052351	0	0.0268578	0.0304672	0.0404553	0.0347111	0.0472282	0.0520504	0.142888	0.0341638	0.0527106	0.0324941	0.0358918	0.0830187	0.111174
MYOZ1	0	0	0	0	0	0	0	0	0	0	0	0	0	0	0	0	0	0	0	0	0.0180065	0	0	0.00366312	0	0	0	0	0	0	0	0	0	0.00189577	0	0	0	0	0	0	0	0	0	0	0	0	0	0
SYNPO2L	0	0	0	0	0	0.00853212	0	0	0	0	0	0	0	0	0	0.0066826	0	0	0.00183614	0	0	0.000403532	0	0.00224061	0	0	0	0	0	0.00948535	0.00442987	0	0	0.00308793	0	0	0.00364204	0.00259649	0	0	0	0	0	0	0	0	0	0
AGAP5	0	0.0377644	0.0242169	0.0140565	0.0802428	0.0153505	0.0403366	0.0392669	0.0483948	0.0393405	0	0.0226502	0.045724	0.0493742	0.0368746	0.0706548	0	0.0425434	0.024929	0.022636	0.0333145	0.0502914	0	0.0630453	0.0412201	0.183819	0.0126925	0.0177665	0.0356661	0.028699	0.0440736	0.0287278	0.0464135	0.0577615	0	0.013554	0.0506445	0.0506356	0.0254685	0.0319201	0.0252867	0.038595	0.0313473	0.0181206	0.0222777	0.0655002	0.0766483	0.0481496
SEC24C	0	0.0691625	0.0127125	0.0232424	0.0485601	0.0715226	0.0728682	0.0730653	0.218246	0.0434957	0	0.0566934	0.0507743	0.0938882	0.0509522	0.0465975	0	0.0832826	0.0354473	0.0384962	0.0154546	0.0684003	0	0.0456401	0.0434032	0.0730784	0.0389032	0.0216235	0.0217191	0	0.0369075	0.0841378	0.0748199	0.0410544	0.102404	0.0490042	0.0702008	0.0670235	0.0348657	0.0589046	0.0559075	0.0506665	0.081025	0.0615505	0.0413238	0.0950278	0.0784369	0.106846
FUT11	0	0.0407869	0.10888	0	0.0133386	0.0393358	0.0577165	0.0552306	0	0.0582205	0.0322198	0.0487289	0.0570001	0.0304585	0.0115091	0.0643751	0	0.00893906	0.0457751	0.0302423	0.0181844	0.0521747	0	0.0460169	0.0543195	0.119004	0.132694	0.0475635	0.0174979	0.103392	0.0251166	0.0407346	0.0588101	0.0400901	0.249494	0.0735339	0.0483444	0.0464983	0.120873	0.0363721	0.0188977	0.0299896	0	0.0474265	0.0392258	0.0342464	0.0243239	0.0723404
CHCHD1	0.0626343	0.0101367	0.0142671	0.0488888	0	0.0370057	0.0460292	0.0237718	0.0726262	0.0409579	0	0.0151726	0	0.0172391	0.0354165	0	0.140332	0.0241973	0.0264355	0.0478314	0.0526176	0.0262325	0	0.00891279	0.0207335	0	0	0.0172687	0.0165178	0.0567242	0.0144378	0.0304456	0.0311515	0.0145791	0.0309847	0.0271765	0.0160381	0.0222578	0.0217379	0.0317979	0.0141173	0.0129484	0	0.00997386	0.0150477	0.0086545	0	0.00713867
ZSWIM8	0.0513015	0.147308	0.094282	0.0253191	0.0727574	0.0905991	0.192328	0.115391	0.0726262	0.0722112	0.16463	0.0818273	0.072289	0.147796	0.156727	0.125301	0.127155	0.0677594	0.13462	0.13636	0.208906	0.123618	0	0.116265	0.0854054	0.336648	0.0622307	0.137948	0.145256	0.139053	0.134131	0.120041	0.129742	0.133359	0	0.113056	0.121747	0.0978291	0.0598407	0.115958	0.0988807	0.0812256	0.111739	0.0734263	0.12089	0.0684875	0.124112	0.212854
CAMK2G	0.0860949	0.156335	0.23356	0.176024	0.166372	0.134636	0.154475	0.195984	0.312426	0.140148	0.124713	0.110035	0.179386	0.130999	0.246115	0.173147	0.101135	0.122014	0.157846	0.208552	0.133041	0.188206	0.07819	0.173494	0.121931	0.474696	0.185299	0.164206	0.200483	0.190672	0.194561	0.213193	0.191597	0.162969	0.115694	0.102769	0.215939	0.172045	0.156054	0.140038	0.19388	0.126104	0.0568564	0.142154	0.132205	0.116945	0.0801087	0.160752
PLAU	0	0.0154431	0.0174735	0	0	0	0.0226661	0.00320582	0	0.00632725	0	0.00219974	0.00622244	0.0307944	0	0.00525816	0	0.0520456	0.00711156	0.0179734	0	0.0164968	0	0.0110368	0.00610292	0	0	0.0204076	0	0.0153956	0.00703076	0.0062304	0.00278858	0.0124858	0	0	0.0058305	0.0201772	0.0147541	0.00708127	0.00404011	0.0085155	0.0302231	0.0251667	0.00488765	0.010082	0	0.00190399
C10orf55	0	0.0115814	0	0	0	0	0.00101465	0	0	0	0	0	0	0.00499179	0	0	0	0	0	0	0	0.00156007	0	0	0	0	0	0.00579418	0.0400027	0	0	0	0.00268091	0	0	0	0.00717714	0	0	0	0	0.00406312	0	0	0	0.00353709	0	0
VCL	0.0680586	0.125656	0.0679004	0.0821706	0.0614763	0.0955026	0.0518835	0.0914909	0.0633542	0.124709	0.0696096	0.1171	0.0972156	0.098187	0.102366	0.0747384	0	0.185536	0.141629	0.194831	0.100733	0.147528	0	0.158895	0.09464	0.118892	0.175976	0.106026	0.106569	0.0313443	0.106066	0.132281	0.089281	0.109837	0.0497414	0.146119	0.117393	0.0742954	0.0788831	0.0966925	0.137798	0.0743156	0.0359854	0.0594639	0.105825	0.0771326	0.122892	0.0617438
AP3M1	0	0.0247873	0.0106361	0.0170278	0.0113984	0.0188783	0.0493886	0.049169	0.0873491	0.046183	0.0765498	0.0390826	0.0480663	0.0640748	0.0360106	0.0576947	0	0.0174133	0.0606582	0.0191122	0	0.0612084	0	0.0665998	0.0167605	0.0418574	0.122715	0.057055	0.0230015	0.149801	0.064214	0.0708616	0.0549909	0.0549608	0	0.0372183	0.021807	0.0601559	0.0420887	0.0396202	0.0615823	0.0407974	0.0359071	0.0230736	0.0324956	0.0648579	0.087245	0.0516318
ADK	0.281858	0.435093	0.568236	0.471645	0.72808	0.566334	0.422719	0.601477	0.376017	0.692417	0.698471	0.553987	0.58766	0.381681	0.616611	0.532132	0.215034	0.554309	0.66279	0.624175	0.465782	0.664091	0.453617	0.722785	0.461259	0.239433	0.624362	0.586422	0.458155	0.525328	0.577702	0.528097	0.58688	0.751314	0.339639	0.61603	0.800167	0.617928	0.331986	0.593645	0.67528	0.51691	0.396384	0.467764	0.614758	0.441451	0.727863	0.590472
KAT6B	0.0994609	0.282835	0.227187	0.279363	0.190915	0.179696	0.13401	0.22869	0.206283	0.235675	0.147554	0.171235	0.206517	0.151489	0.23364	0.217587	0.112007	0.190436	0.138895	0.253213	0.272426	0.241538	0.256009	0.296307	0.128927	0.19304	0.190429	0.170641	0.115764	0.155175	0.180396	0.224562	0.223717	0.199786	0.242675	0.160485	0.213606	0.201948	0.178226	0.189156	0.238977	0.195612	0.198442	0.160757	0.134409	0.139375	0.326836	0.243762
DUPD1	0	0	0	0	0	0	0.000608732	0	0	0	0	0	0	0.0046611	0	0	0	0	0	0	0	0	0	0	0	0	0	0	0	0	0	0	0	0	0	0	0	0	0	0	0	0	0	0	0	0	0	0
DUSP13	0	0	0	0	0	0	0.000519692	0	0	0	0	0	0	0	0	0	0	0	0	0	0	0	0	0	0	0	0	0	0	0	0.00352321	0	0	0	0	0	0	0	0	0	0	0	0	0	0	0	0	0
SAMD8	0.0961222	0.216387	0.112726	0.0589505	0.108938	0.137667	0.153525	0.1831	0.147966	0.114583	0.118421	0.142728	0.18358	0.117877	0.129805	0.147906	0	0.109204	0.112061	0.084155	0.116943	0.199169	0.0574905	0.162675	0.15987	0	0.161231	0.142406	0.125719	0.134765	0.12576	0.166722	0.124349	0.174973	0.169424	0.150513	0.0986318	0.154928	0.134345	0.16319	0.0951603	0.102922	0.140951	0.0953079	0.118498	0.143914	0.179493	0.213408
VDAC2	0	0.0370478	0.052781	0.122331	0.0612316	0.0386483	0.121524	0.107363	0.08378	0.0436514	0.0623752	0.0325291	0.0483129	0.12637	0.0681964	0.0931569	0	0.059104	0.0885971	0.0424328	0.117357	0.0536152	0.13307	0.0635366	0.07209	0.0731596	0.148942	0.0543038	0.0555752	0.0662221	0.0910282	0.10749	0.0746278	0.0450149	0.0303532	0.0627405	0.0915523	0.0845757	0.0528185	0.0660314	0.0768263	0.0691916	0.0542412	0.0492648	0.0840383	0.0572787	0.0524031	0.0922481
COMTD1	0.0177976	0.022185	0	0.0349243	0.0218548	0.00825663	0.00972811	0.021566	0	0	0	0.0100552	0.00997005	0.00609385	0.00569063	0.0110359	0	0	0.0115455	0.013652	0.00904919	0.00962421	0	0.00479446	0.0159132	0	0	0.00769091	0.0143329	0.028699	0.0265826	0.0219254	0.0172004	0	0	0	0.0117328	0.00259649	0	0.0029085	0.0193164	0.00707473	0	0.0642681	0.0124138	0.00342614	0	0.00640507
LRMDA	2.53364	2.51281	2.489	2.51932	2.32148	2.46376	2.52629	2.37737	2.44469	2.32996	2.52944	2.53763	2.48877	2.26641	2.33671	2.49749	2.03532	2.60892	2.43766	2.54285	2.75473	2.59679	1.98359	2.36463	2.60193	2.53342	2.56595	2.32671	2.31343	2.36188	2.58013	2.38238	2.13025	2.57051	2.38845	2.55881	2.46158	2.51046	2.33845	2.42626	2.59719	2.40579	2.63018	2.41664	2.40996	2.42226	2.61284	2.16156
KCNMA1	0.71313	0.94093	0.927012	0.671391	0.831351	0.628024	1.70462	0.815203	0.678215	0.586743	0.902132	1.00038	0.889786	1.1577	0.717891	0.604567	0.951275	0.747562	0.585362	0.348268	0.874957	0.871054	0.784305	0.965785	0.846305	0.871967	1.22706	0.439665	0.72701	1.05286	1.08035	0.6604	0.970528	1.08446	1.10876	0.661916	0.577805	1.27801	0.811091	1.74092	0.783168	1.36307	0.904354	1.39603	0.778231	0.942982	0.622353	1.55633
DLG5	0.0513015	0	0	0.022917	0	0.0315098	0.0144377	0.00734499	0	0.0269831	0	0.00176303	0.0536716	0.0193266	0.0161706	0.0253053	0	0.0268006	0.0152573	0.0134676	0	0.0284967	0	0.0113181	0.0151941	0	0	0.0183082	0.0163455	0	0.0206333	0.0261781	0.00603265	0.0134256	0	0.013645	0.0322564	0.00577868	0.0123264	0.0158685	0.0424388	0.020705	0.059177	0.0301101	0.0235867	0.0240775	0	0.00848664
POLR3A	0.0523829	0.0536565	0.0518342	0.0509052	0.0663163	0.0785287	0.0634455	0.0613036	0.091228	0.0377832	0.0237007	0.0386542	0.100227	0.055733	0.0845394	0.0493274	0	0.0549893	0.0537771	0.0305959	0.0250935	0.0913473	0	0.043991	0.0406745	0	0.0882665	0.0569753	0.0932222	0.130806	0.0595398	0.0825545	0.0741413	0.0486291	0	0.0331392	0.0741579	0.0624512	0.0480125	0.0852052	0.0793163	0.0700233	0.0738377	0	0.0431277	0.0413245	0.018383	0.0816304
RPS24	0.122536	0.177349	0.0732298	0.241188	0.136905	0.181274	0.249754	0.27561	0.136822	0.145092	0.145579	0.115766	0.107244	0.172986	0.113467	0.102755	0.162487	0.111841	0.218024	0.104658	0.0982679	0.150203	0.07819	0.11556	0.131445	0	0.0661969	0.164877	0.175002	0.162677	0.117048	0.170453	0.200351	0.119811	0.153576	0.115878	0.189084	0.249127	0.147136	0.246538	0.0929026	0.119526	0.164692	0.14986	0.174943	0.115735	0.0370315	0.225165
ZMIZ1	0.0422335	0.139921	0.0854992	0.108349	0.104105	0.0479219	0.111812	0.132589	0.272305	0.132344	0.159538	0.124288	0.128361	0.426508	0.181919	0.177144	0	0.182721	0.0992964	0.11728	0.175197	0.180906	0.330751	0.219271	0.114313	0.291487	0.0228066	0.121666	0.209239	0.0956856	0.146774	0.129563	0.166177	0.113724	0.189396	0.141544	0.226347	0.228203	0.0501709	0.0843327	0.184999	0.515155	0.179719	0.0541064	0.159319	0.477955	0.211873	0.276297
PPIF	0	0.0164659	0.0145871	0.0471078	0.0123225	0	0.0329624	0.0202369	0	0.00393928	0.055719	0.00664628	0.00689913	0.0581591	0.013184	0.00856473	0	0.010793	0.0251116	0.00797331	0	0.0372652	0	0.00826087	0.0047194	0	0	0	0.0619212	0.0232758	0.0169919	0.0301242	0.0400657	0.0123899	0	0	0.0325739	0.0281536	0	0.00885935	0.0175457	0.0212542	0	0.0189163	0.0155196	0.069413	0	0.0752756
ZCCHC24	0.0856903	0.0139155	0.0542323	0.088161	0.0681861	0.0542881	0.0146184	0.0619745	0.0788021	0.0376129	0.0172403	0.0320115	0.0399479	0.105938	0.0580819	0.0180396	0	0.0377567	0.0683916	0.0900393	0.0962157	0.0380257	0	0.0577878	0.0309801	0.183819	0.03883	0.0479427	0.0325109	0.0464701	0.0363876	0.0358693	0.0391449	0.0307436	0.100872	0.0412687	0.0382255	0.053154	0.0489523	0.0411643	0.0420168	0.0214711	0.0916011	0.0599297	0.0211479	0.0862718	0.0964074	0.0500136
EIF5AL1	0	0	0	0	0	0	0.00773711	0	0	0	0	0	0.005941	0.0183084	0	0	0	0	0	0	0	0.00230625	0	0.00542541	0.00596626	0	0.0660708	0	0	0	0.00211375	0.00458134	0.00277963	0	0	0	0	0.00837812	0.0245555	0	0.00555737	0	0	0.00682179	0.00178792	0	0	0.00941797
SFTPA2	0	0	0	0	0	0	0	0	0	0	0	0	0	0	0	0	0	0	0	0	0	0	0	0	0	0	0	0	0	0	0	0.00184748	0.00333693	0	0	0	0	0.00218477	0	0	0	0	0	0	0	0	0	0
SFTPA1	0	0	0	0	0	0	0	0	0	0	0	0	0	0	0	0	0	0	0	0	0	0	0	0	0	0	0	0	0	0	0	0	0	0	0	0	0	0	0	0	0	0	0	0	0	0	0	0
NUTM2B	0	0	0	0	0	0	0	0	0	0	0	0	0	0	0	0	0	0	0	0	0	0	0	0	0	0	0	0	0	0	0	0.00242005	0	0	0	0	0	0	0	0	0	0	0	0	0	0	0	0
NUTM2E	0	0	0	0	0	0	0	0	0	0	0	0	0	0	0	0	0	0	0	0	0	0	0	0	0	0	0	0	0	0	0	0	0	0	0	0	0	0	0	0	0	0	0	0	0	0	0	0
SFTPD	0	0	0.018814	0	0	0.0131281	0.00190089	0.00492577	0	0	0	0	0	0	0	0	0	0	0.00294833	0	0	0.000988554	0	0	0	0	0	0	0	0	0.00873914	0.00425956	0.0105208	0	0	0	0.00404759	0.00204102	0	0.0138672	0.00380201	0	0	0	0	0.00321937	0	0
TMEM254	0.0690988	0.0237556	0	0.0948228	0.0105044	0.0352816	0.0295754	0.0270681	0.0676272	0.00991483	0.0237007	0.0126249	0.0324637	0.0337249	0.0315681	0.0161179	0	0.00691268	0.0186222	0.033827	0	0.0214671	0	0.0181528	0.046981	0	0.0564594	0.0172749	0	0.0286501	0.0147135	0.0225536	0.0242824	0.0252705	0	0	0.040419	0.0224788	0	0.0291062	0.0289007	0.0259145	0.0251415	0.0345203	0.00873328	0.0225536	0.0765717	0.00527979
PLAC9	0	0	0	0	0	0	0.00124564	0	0	0	0.0345349	0	0	0	0	0	0	0	0	0	0	0	0	0	0	0	0.03883	0	0	0	0	0.0036591	0.00506985	0	0	0	0.0058305	0	0	0	0	0	0	0	0	0	0	0.00248736
ANXA11	0.115884	0.104296	0.146635	0.215917	0.154051	0.121589	0.126359	0.170086	0.126154	0.089852	0.0717704	0.138141	0.0962504	0.103354	0.128832	0.108195	0	0.127588	0.100077	0.0773811	0.0735535	0.161435	0	0.157061	0.0609961	0.253613	0.0942626	0.0940582	0.0877755	0.13537	0.112651	0.191856	0.145081	0.121059	0.0921493	0.0727743	0.0936434	0.139549	0.0387026	0.0851553	0.10597	0.222651	0.0642837	0.0583922	0.150762	0.152706	0.178557	0.11219
MAT1A	0	0	0	0	0	0	0	0	0	0	0	0	0	0	0	0	0	0	0	0	0	0	0	0	0	0	0	0	0	0	0	0	0	0	0	0	0	0	0	0	0	0	0	0	0	0	0.035569	0
DYDC1	0	0	0	0	0	0	0	0	0	0	0	0.00306499	0	0	0	0	0	0	0.00699324	0	0	0.000795153	0	0	0	0	0	0	0	0	0	0	0	0	0	0	0	0	0	0	0	0	0	0	0	0.00581817	0	0
DYDC2	0	0	0	0	0	0	0.00104622	0	0	0	0	0	0	0	0	0	0	0	0	0	0	0	0	0	0	0	0	0	0	0	0.0020411	0	0	0.00500516	0	0	0	0	0	0	0	0	0	0	0	0	0	0.00590232
TSPAN14	0.277963	0.274085	0.263507	0.26941	0.19215	0.165144	0.264113	0.368102	0.324879	0.247851	0.299843	0.304475	0.205986	0.489006	0.302484	0.247193	0.270617	0.344401	0.270619	0.232493	0.251022	0.697933	0.0805777	0.37224	0.257214	0	0.303549	0.203254	0.210949	0.262046	0.303699	0.514635	0.576599	0.274782	0.266724	0.189439	0.259713	0.477587	0.232283	0.42649	0.23367	0.286282	0.378522	0.224599	0.408835	0.672892	0.307843	0.473162
SH2D4B	0	0	0	0	0	0.00630454	0.00185333	0.0153616	0	0	0	0.00227533	0	0.0470812	0.0197929	0	0	0.0166629	0	0.00697471	0	0.00387393	0	0	0	0	0.0199705	0	0	0	0	0.00553894	0.0137774	0	0	0	0.00750952	0.00177765	0	0.00681127	0.00294815	0.00180926	0	0	0.00200233	0.00453637	0	0.0077883
NRG3	0.836564	0.920676	0.769655	0.802726	0.939866	0.911493	0.561318	0.762268	0.577428	0.555283	0.580974	0.583801	0.662666	0.516218	0.712292	0.573683	0.778385	0.717816	0.670198	0.841084	0.722217	0.388434	0.926953	0.548013	0.841521	0.997986	0.96997	0.930757	1.11234	0.838825	0.759923	0.632681	0.720917	0.371404	0.618243	0.756734	0.572686	0.498759	0.628237	0.485066	0.500764	0.490711	0.625585	0.9394	0.728315	0.59263	0.624443	0.5749
GHITM	0.0969623	0.127699	0.118674	0.156086	0.0690599	0.073073	0.0869765	0.0823035	0.0724293	0.0711389	0.122617	0.0440152	0.109031	0.0454005	0.0481289	0.0513083	0	0.040392	0.0703694	0.0758657	0.0764748	0.0506489	0.0574905	0.0594576	0.090461	0	0.0126925	0.0934318	0.136788	0.0565252	0.117797	0.0827748	0.115207	0.0343456	0.040376	0.0143877	0.0718794	0.0675976	0.127014	0.0472044	0.0494417	0.0559152	0.184435	0.0934173	0.0777294	0.0460337	0.0173935	0.0761745
C10orf99	0	0	0	0	0	0	0	0	0	0	0	0	0.00455792	0	0	0	0	0	0	0	0	0	0	0	0	0	0	0	0	0	0	0	0	0	0	0.0129816	0	0	0	0	0	0	0	0	0	0	0	0
CDHR1	0	0.00943966	0	0	0	0.00516752	0.00264004	0.00307215	0	0	0	0	0.016615	0.00524829	0	0	0	0	0.0149521	0	0.0100273	0.00859463	0	0.00964288	0.0199389	0	0.0342081	0	0	0	0.0205842	0.00597007	0.0104612	0.00779772	0	0	0.00925744	0.0153717	0	0	0.0166121	0.00290429	0	0.011659	0.00522906	0.00210177	0.0192559	0.00238931
LRIT1	0	0	0	0	0	0	0	0	0	0	0	0	0	0	0	0	0	0	0	0	0	0	0	0	0	0	0	0	0	0	0	0	0	0	0	0	0	0	0	0	0	0	0	0	0	0	0	0
RGR	0	0	0	0	0	0.00742268	0.000424329	0	0	0.00577676	0	0.00219914	0	0	0	0	0	0	0	0	0	0.00122371	0	0	0.00293991	0	0	0	0	0	0.00183408	0.00225663	0.00246831	0.00450386	0	0	0	0	0.0102906	0.0030868	0	0	0	0	0	0	0	0
CCSER2	0.209137	0.195653	0.306084	0.251846	0.262219	0.227636	0.238874	0.354944	0.0524786	0.253903	0.236833	0.301051	0.169184	0.22106	0.171979	0.136074	0.132934	0.140796	0.28214	0.197641	0.135305	0.435762	0.133354	0.247993	0.283477	0.312692	0.237075	0.302987	0.434895	0.230043	0.305491	0.352826	0.339815	0.300309	0.159639	0.221026	0.206535	0.255943	0.168816	0.404592	0.227527	0.241343	0.497963	0.200085	0.239952	0.42796	0.239097	0.272372
GRID1	0.166638	0.10336	0.101086	0.0484626	0.0584744	0.0802377	0.0536126	0.0666088	0.0423737	0.04384	0.112086	0.0355126	0.0770918	0.0306782	0.0613529	0.0328888	0	0.0604066	0.0572096	0.0785981	0.0928932	0.0376333	0.0805777	0.0646313	0.0578845	0	0.0970244	0.0934499	0.0497132	0.0144022	0.0564616	0.078447	0.0683013	0.0409418	0.118752	0.00957535	0.0511737	0.0345397	0.0746294	0.0617423	0.034202	0.0252028	0	0.0626959	0.0559622	0.0752431	0.0574143	0.0659278
WAPL	0.337464	0.213942	0.313033	0.2556	0.103263	0.188818	0.257474	0.220996	0.319494	0.241266	0.0640746	0.301926	0.237392	0.37895	0.165559	0.250621	0.29407	0.252058	0.228242	0.201754	0.220136	0.327701	0	0.284055	0.227832	0.123032	0.149953	0.215593	0.214508	0.255072	0.179809	0.253735	0.220271	0.30413	0.320592	0.226402	0.229882	0.253052	0.228555	0.258123	0.266964	0.249495	0.24436	0.219535	0.220014	0.272508	0.184491	0.327766
OPN4	0	0	0	0	0	0	0	0	0	0	0	0	0	0	0	0	0	0	0.00238459	0	0	0.00286823	0	0	0	0	0	0	0	0	0	0.00188298	0	0	0	0	0	0.00202021	0	0	0.00631877	0	0	0	0	0.00320482	0	0
LDB3	0	0.0142421	0	0	0.0202566	0.0158952	0.00652061	0.00990555	0.0423737	0.00513038	0	0.00219974	0.0131279	0.0125821	0.00418659	0.00555225	0	0.00778323	0.0091241	0	0	0.00616713	0	0.0037321	0.0133401	0	0	0	0	0	0.0217729	0.00723457	0.00414046	0	0	0.012486	0	0	0	0.00407656	0	0	0	0	0.0101644	0.00336642	0.0282958	0.00421734
BMPR1A	0.298255	0.154347	0.296341	0.239399	0.178578	0.222496	0.436683	0.216689	0.335357	0.314682	0.20326	0.181195	0.23089	0.13327	0.203832	0.273982	0.140332	0.212041	0.240355	0.217705	0.245902	0.307153	0.156676	0.256817	0.116226	0.0418574	0.0987051	0.242151	0.224095	0.206917	0.272686	0.268333	0.201506	0.310204	0.141007	0.179394	0.297194	0.232632	0.296393	0.371447	0.265449	0.296235	0.278893	0.307889	0.247901	0.232087	0.310991	0.338798
MMRN2	0	0.0146742	0	0.0180984	0	0	0.00194349	0.00212885	0	0	0	0	0	0	0	0	0	0	0.003814	0	0	0.000866252	0	0.0137651	0	0	0	0	0	0	0.00292534	0.00559234	0.00518419	0	0	0	0	0	0.0223008	0	0.00434501	0	0	0	0	0	0	0
SNCG	0.0615144	0	0	0.0140565	0.0151567	0.0674285	0.0339862	0.0757498	0.121021	0.0192205	0	0.0186038	0.0707317	0.0434022	0.0360689	0.0362438	0	0.0720495	0.0331521	0.0979602	0.0736638	0.0206649	0	0.040554	0.0319612	0	0	0.0447232	0.0444844	0.0279878	0.06537	0.0658599	0.0464815	0.0325565	0	0.0458893	0.0193526	0.0311899	0.0129416	0.0336457	0.032023	0.0241405	0.0815138	0.01611	0.0306	0.0339281	0.0435688	0.024852
ADIRF	0	0	0.0423186	0	0.0238529	0	0.0024054	0.00378963	0	0	0	0.00312638	0	0	0	0.0140161	0	0	0.00516802	0	0	0.00222432	0	0.00960412	0	0	0	0.00938518	0	0	0.00218536	0	0	0.00340873	0	0	0	0.00234471	0	0.00664391	0	0.00547247	0.0238927	0	0	0	0	0
FAM25A	0	0	0	0	0	0	0	0	0	0	0	0	0	0	0	0	0	0	0	0	0	0	0	0	0	0	0	0	0	0	0	0.00176721	0	0	0	0	0	0	0	0	0	0	0	0	0	0	0	0
GLUD1	0.259238	0.128447	0.0889705	0.0357082	0.0651745	0.117401	0.120926	0.145549	0.110103	0.110634	0.0593096	0.125161	0.108304	0.23813	0.0641513	0.0729406	0.249264	0.0510447	0.151509	0.109487	0.12136	0.176924	0.128619	0.0935266	0.113561	0.330151	0.291609	0.113161	0.122585	0.0622573	0.128705	0.151294	0.148511	0.126152	0.0951209	0.092922	0.170608	0.131812	0.150426	0.131009	0.145423	0.0957007	0.162167	0.134644	0.0891701	0.168431	0.140023	0.222666
SHLD2	0.148524	0.213813	0.274535	0.106932	0.0438381	0.178045	0.0930077	0.178019	0.260765	0.160383	0.163085	0.169459	0.147829	0.174046	0.169072	0.156949	0	0.160864	0.111851	0.119425	0.102364	0.267121	0.266424	0.1843	0.082406	0.190599	0.0766101	0.149594	0.0971792	0.142864	0.127747	0.182921	0.208152	0.099622	0.160964	0.10605	0.216424	0.177457	0.101704	0.20566	0.129465	0.0953592	0.222335	0.140832	0.0912982	0.161293	0.264245	0.23213
NUTM2A	0	0	0	0	0	0	0.00099238	0	0	0	0	0	0	0	0	0	0	0	0	0	0	0.00143743	0	0	0	0	0	0	0	0	0	0	0	0	0	0	0	0	0	0	0	0	0	0	0	0	0	0
NUTM2D	0	0	0	0	0	0	0.00064359	0	0	0	0	0	0	0	0.0119573	0	0	0	0	0	0	0	0	0	0	0	0	0	0	0	0	0	0	0.00105957	0	0	0	0	0	0	0	0	0	0	0	0	0	0
MINPP1	0	0.0347375	0.0426425	0.0244517	0.0325213	0.0184072	0.0751113	0.0230171	0.184309	0.0206644	0.0203915	0.0241697	0.0228381	0.020165	0.0324432	0.0312435	0	0.0415046	0.0424667	0.0268618	0.08523	0.0283195	0	0.0292206	0.0261776	0	0.049334	0.0689167	0.0349555	0.0168645	0.0310135	0.0265412	0.0225833	0.0267252	0.040376	0.0128107	0.0306283	0.0305603	0.02208	0.0282277	0.0154982	0.0102277	0	0.0306252	0.0130555	0.0171597	0	0.0445799
PAPSS2	0	0.0273713	0.0399526	0	0.0666857	0.0184237	0.0126622	0.0150516	0	0.0039418	0	0.0093985	0.00625958	0.0674853	0.0217653	0.0246249	0	0.00899896	0.0122392	0.0180922	0.00675896	0.0141045	0	0.0137366	0.0206549	0	0.0596897	0.0285307	0	0	0.0136334	0.0249194	0.0118615	0.00935979	0.0309847	0.0100404	0.00687949	0.0103475	0.0386132	0.0146671	0.0198755	0.037254	0	0	0.0135015	0.00855444	0.0243239	0.0016339
ATAD1	0.0398327	0.093325	0.0600325	0.209889	0.0398109	0.148127	0.142428	0.111151	0.167536	0.0839473	0.0446656	0.10076	0.0463781	0.0807739	0.0873933	0.0867205	0	0.0876801	0.159651	0.112995	0.172674	0.111816	0	0.109465	0.0737658	0.487661	0.032663	0.144702	0.0954448	0.0552882	0.121923	0.146944	0.117103	0.105221	0.0976145	0.0420481	0.116052	0.12855	0.0809859	0.10167	0.0952134	0.0843028	0.226262	0.10801	0.0683035	0.0889887	0.0846838	0.205503
KLLN	0	0	0	0	0	0	0.000594736	0	0	0	0	0.00443775	0	0	0	0	0	0	0	0	0	0.0022891	0	0.0016269	0	0	0	0	0	0	0	0	0	0	0	0	0	0	0	0	0	0	0	0	0	0	0	0
PTEN	0.587523	0.315742	0.548968	0.49064	0.351619	0.393333	0.447252	0.400377	0.435823	0.469145	0.17615	0.465088	0.47667	0.469601	0.264402	0.380882	0.393713	0.415572	0.456604	0.401363	0.222633	0.55482	0.351254	0.46629	0.305197	0.49273	0.490398	0.368241	0.583216	0.478664	0.446451	0.410602	0.500119	0.450156	0.285082	0.453046	0.508157	0.465077	0.573415	0.425605	0.465009	0.554718	0.567752	0.313884	0.380556	0.43545	0.458787	0.590206
RNLS	0.147105	0.120262	0.0402475	0.0471221	0.0812962	0.0717667	0.161604	0.103956	0	0.166507	0.148119	0.120666	0.0934995	0.112302	0.114367	0.0586956	0	0.0564742	0.10565	0.0647959	0.0482701	0.165371	0	0.130199	0.104919	0	0.232171	0.126153	0.128361	0.169439	0.12091	0.120335	0.14743	0.0951825	0.247948	0.102492	0.127303	0.082911	0.10494	0.0840786	0.0705012	0.119255	0.0675829	0.103599	0.0454757	0.138146	0.153521	0.122703
LIPJ	0	0	0	0	0	0	0.00055734	0	0	0.00576987	0	0	0	0	0	0	0	0	0.00191674	0	0	0	0	0	0	0	0	0	0	0	0.00184229	0	0	0	0	0	0.0121252	0	0	0	0	0	0	0	0.00530549	0.00451957	0	0
LIPF	0	0	0	0	0	0	0.00180155	0	0	0	0	0	0	0	0	0	0	0	0	0	0	0	0	0	0	0	0	0	0	0	0	0	0	0	0	0	0	0	0	0	0	0	0	0	0	0	0	0
LIPK	0	0	0	0	0	0	0.0034776	0	0	0	0	0	0	0	0	0	0	0	0	0	0	0.000731976	0	0	0	0	0	0	0.0319001	0	0	0	0	0.00335012	0	0	0	0	0	0	0	0	0	0	0	0.00354893	0	0
ANKRD22	0.0422335	0.0264285	0.024858	0	0	0.00725692	0.112146	0.0318185	0	0.0620918	0	0.0230664	0	0.202495	0.00445564	0	0	0	0.110225	0.0127301	0	0.10934	0	0.0038731	0.0747007	0.0418574	0	0.0755818	0.0361381	0.0817116	0.0355085	0.0960687	0.130757	0.0919539	0.0303532	0	0.023646	0.126594	0.0974271	0.229943	0.00351179	0.101249	0.144701	0.0638969	0.00261913	0.032595	0.0155782	0.233118
STAMBPL1	0.276665	0.151681	0.232863	0.283963	0.123597	0.294497	0.196084	0.231429	0.474073	0.233898	0.27332	0.202158	0.249642	0.292749	0.192627	0.207925	0	0.18815	0.285285	0.11055	0.188434	0.182477	0.326607	0.192323	0.1804	0.353789	0.148505	0.138346	0.205524	0.216787	0.227561	0.122947	0.140255	0.268051	0.324895	0.270452	0.192895	0.225943	0.256292	0.211437	0.204264	0.097769	0.1256	0.177171	0.198679	0.327392	0.136095	0.209921
ACTA2	0.0917367	0	0.0921849	0.0356651	0.0335597	0.0183326	0.0481293	0.0212449	0.0449753	0.0457132	0.0364065	0.0282068	0.0430773	0.0203876	0.0139364	0.033012	0	0.00778323	0.0341062	0.0139674	0.048954	0.0204318	0.106317	0.0250205	0.0480584	0	0.143809	0.0305231	0.00980645	0.0412626	0.0469727	0.0149983	0.0213154	0.0744695	0	0.11081	0.0589488	0.0794649	0.035982	0.026008	0.0305418	0.020135	0	0.0778584	0.0340388	0.0289979	0.0531595	0.0590016
FAS	0	0.0118085	0.018814	0.0219481	0.0232023	0.0248655	0.0338696	0.0352302	0	0.0143716	0	0.0195655	0.00521959	0.0108001	0.0204025	0.00722808	0.153737	0.0417604	0.028762	0.0123119	0.0191152	0.0335206	0	0.00523377	0.0185102	0	0.0888774	0.0396529	0	0.090725	0.0339197	0.0280067	0.0235519	0.0355437	0.047727	0	0.0112434	0.0217359	0.0340386	0.0301272	0.017897	0.0306574	0	0.0176541	0.0132543	0.0265882	0	0.103642
CH25H	0.0987755	0	0.0106361	0.041741	0.191849	0.0147521	0.00435421	0.0252709	0.0691567	0.00511783	0.016844	0.0445302	0.0315836	0.120406	0.0054364	0.284696	0	0.116137	0.0151153	0.136703	0.070468	0.025318	0	0.117165	0.164084	0.123032	0	0.0310712	0.203644	0.00948535	0.0126852	0.0998424	0.0441082	0.0118837	0.0309847	0.0576732	0.0509402	0.0207301	0.0381854	0.0401362	0.0529004	0.0397385	0.465681	0	0.0136047	0.0248441	0.0522534	0.0492617
LIPA	0.434356	0.081157	0.275378	0.200738	0.0890895	0.153827	0.131753	0.18409	0.08378	0.10395	0.0697989	0.131366	0.152607	0.0937084	0.149745	0.0494796	0	0.130242	0.214739	0.167477	0.156541	0.0987929	0	0.158316	0.121209	0.235303	0.0394241	0.0989438	0.0953502	0.32493	0.133474	0.126053	0.10613	0.128514	0	0.113101	0.155499	0.183072	0.0494584	0.0666777	0.163842	0.0558784	0.120936	0.106612	0.146491	0.104743	0.18182	0.186729
IFIT2	0	0	0	0	0.0198218	0	0.0301863	0.0157931	0.0428332	0	0.0817825	0.027539	0.0236644	0	0.00875741	0.00526399	0	0	0.0082616	0	0	0.0118502	0	0.0299234	0	0	0.0342025	0.00689626	0	0.0310979	0.0182615	0.00632153	0.00396725	0.0128824	0	0	0.039699	0.00831405	0.0293781	0.0125377	0.00972823	0.0106215	0	0	0.0118953	0.00595822	0	0.00422625
IFIT3	0.0295813	0	0.0531864	0	0.0173615	0	0.0360108	0.0624543	0	0.00424642	0	0.0197267	0.0118647	0.00487901	0.0194763	0	0	0	0.00309366	0	0.0305899	0.0275431	0	0.0147622	0.0171756	0	0.03883	0.0188475	0.0323802	0.0329594	0.0221741	0.00921105	0.0114082	0.0118002	0	0.0714166	0.0160268	0.0151475	0	0.00936661	0.027456	0.0115432	0	0	0.00418396	0.00556949	0	0.00698913
IFIT1B	0	0	0	0	0	0	0	0	0	0	0	0	0	0	0	0	0	0	0	0	0	0.000643714	0	0.00237277	0	0	0	0	0	0	0	0	0	0	0	0	0	0	0	0	0	0	0	0	0	0	0	0
IFIT1	0	0.0100152	0.0195687	0.0385718	0.0135633	0.0285654	0.0302896	0.0453487	0	0.0171604	0.0858413	0.029961	0.03213	0.0193395	0.0112894	0.0130187	0	0.0472363	0.0254606	0.022631	0	0.00588699	0	0.0241761	0.0265616	0	0.03883	0.0132484	0.0199391	0.0175353	0.0252354	0.0347722	0.0284095	0.022646	0.040376	0	0.0370911	0.0245897	0.00829079	0.00489796	0.013023	0.00403463	0.0234242	0.00852687	0.0164275	0.0138211	0	0.0105949
IFIT5	0	0.0124623	0	0.0756003	0	0	0.0218777	0.0200359	0.0419696	0.0143785	0	0.00845421	0.0152672	0	0.00881624	0.0127047	0	0	0.00454262	0.0265474	0.0175513	0.00973099	0	0.00959097	0.0113715	0.0418574	0.0394241	0.017789	0.0181023	0.019371	0.015134	0.0113003	0.0225918	0.00720421	0.0361042	0	0.00345514	0.0121609	0.0210204	0.0081843	0.0148136	0.00968235	0	0	0.00873183	0.0066048	0.0282958	0.0132257
SLC16A12	0	0	0	0.0287088	0	0	0.000654745	0	0	0	0	0	0	0	0	0	0	0	0	0	0	0.000791368	0	0	0.00402754	0	0	0	0	0	0	0	0	0	0	0	0	0	0	0	0	0.00322772	0	0	0.00158941	0	0	0
PANK1	0.0398327	0.0264999	0.0796725	0.148461	0.0667968	0.0228789	0.021296	0.0493274	0.0449753	0.0424069	0.0172403	0.0164196	0.0591337	0.00911109	0.0309396	0.0217232	0	0.0199712	0.0416084	0	0.0411152	0.0421426	0	0.0324418	0.0389149	0	0.0825639	0.0254757	0.0989232	0.0775051	0.0268868	0.0214528	0.0176598	0.023011	0.040376	0	0.0545971	0.0180194	0.0123264	0.0285556	0.0238848	0.0176919	0.0213393	0.0191443	0.0147927	0.0266117	0	0.0250712
KIF20B	0.146647	0.0666183	0.119459	0.0984708	0.0653662	0.0578628	0.0636147	0.0540291	0.0798088	0.0716495	0.0837659	0.0554239	0.0710803	0.0278556	0.0334154	0.104269	0	0.167555	0.0743238	0.0464529	0.0631016	0.248059	0.0937631	0.0911554	0.0407373	0.0953532	0.0804434	0.0488647	0	0.0621955	0.0691002	0.0504382	0.0242718	0.103931	0.0497414	0.127724	0.110288	0.0261789	0.0810878	0.062324	0.0682975	0.0182477	0.324079	0.0173255	0.0234936	0.0203761	0.0307974	0.033344
HTR7	0	0	0	0	0.0189587	0.0367403	0.019526	0.00417149	0	0.00384688	0	0.00225673	0.00625958	0.0053308	0.0217117	0.0151145	0	0.0213956	0.00972621	0	0.0425396	0.0262759	0	0.0207499	0.0224141	0	0	0	0.0378972	0	0.0144457	0.0295237	0.00286517	0.0400073	0	0.0161969	0.0238805	0.0112295	0	0.0183188	0	0.0125826	0	0	0.0120963	0.018912	0	0.0482825
RPP30	0	0.0241588	0.037612	0.0481781	0.0803403	0.0421722	0.0585704	0.024649	0	0.0242535	0.0331189	0.0488684	0.0503772	0.0220603	0.0160802	0.0473677	0	0.0475935	0.0370072	0.0260643	0.0337413	0.0576706	0	0.0623588	0.0376403	0	0	0.0289595	0.0275906	0.0328921	0.0361387	0.0454696	0.021765	0.044623	0	0.011685	0.0577536	0.0360431	0.0663935	0.0300284	0.0397977	0.0271052	0.0566729	0.0351428	0.0363214	0.0465049	0.0192559	0.0613009
ANKRD1	0	0	0	0	0	0	0	0	0	0	0	0	0	0	0	0	0	0	0	0	0	0	0	0	0	0	0	0	0	0	0	0	0	0	0	0	0	0	0	0	0	0	0	0	0	0	0	0
PCGF5	0.155488	0.165457	0.0863555	0.0661145	0.0883283	0.121264	0.160723	0.144344	0.321108	0.104401	0.223376	0.113112	0.0713598	0.085403	0.0714589	0.133843	0	0.0633003	0.116716	0.0592228	0.155021	0.154539	0.140402	0.156311	0.144868	0.210289	0.206456	0.133498	0.100822	0.0755923	0.123125	0.138388	0.167814	0.14261	0.0740689	0.0931955	0.125764	0.104329	0.169132	0.144749	0.131448	0.119072	0.155514	0.137434	0.116427	0.100071	0.112194	0.198597
HECTD2	0.38733	0.208965	0.494063	0.295128	0.263783	0.368752	0.31608	0.249185	0.269284	0.271029	0.225802	0.287601	0.25392	0.184502	0.295102	0.360001	0.132934	0.288525	0.339965	0.264376	0.160264	0.227519	0.163808	0.298244	0.238815	0.315511	0.284012	0.312254	0.186952	0.441541	0.316638	0.234727	0.213709	0.493709	0.0664575	0.395834	0.371019	0.298235	0.313436	0.184279	0.360805	0.14178	0.0655659	0.234923	0.159897	0.139265	0.216447	0.198417
PPP1R3C	0	0.0166014	0	0.0269577	0	0.0217141	0.0106823	0.00630065	0	0	0	0	0	0.00714497	0	0	0	0	0.00147456	0	0	0.00263876	0	0	0	0	0.0382685	0	0	0	0.00152894	0.00889325	0.00296756	0.00863081	0	0	0	0.00260168	0	0.00397856	0.00555737	0	0.0358206	0.00515424	0.0125625	0.00307592	0.0155782	0.00562689
TNKS2	0.0939808	0.23143	0.192182	0.367447	0.141179	0.262629	0.257556	0.183928	0.105728	0.160943	0.0397452	0.202512	0.236078	0.18488	0.185565	0.0846952	0.127155	0.210046	0.228376	0.191399	0.137743	0.257306	0.183065	0.231009	0.242907	0.315511	0.361008	0.169835	0.382329	0.147259	0.251109	0.242901	0.17067	0.224355	0.109242	0.114788	0.235722	0.221413	0.135074	0.251198	0.11518	0.261461	0.21072	0.103429	0.220584	0.213669	0.224181	0.224786
FGFBP3	0.0228016	0.00844447	0.00931594	0	0.00495214	0.0108413	0.00465173	0.00431707	0	0	0	0	0.013118	0.0116784	0	0.0187047	0	0	0.00231986	0.0109314	0	0.0030328	0	0.00757882	0	0	0	0.00820018	0	0.0186808	0.00380274	0.00374945	0	0	0	0.0219218	0.0236481	0.0035433	0	0.0060012	0	0.00960037	0	0	0.00404932	0.00953807	0.0169618	0.00147932
BTAF1	0.397714	0.23887	0.223718	0.156054	0.265468	0.275392	0.22451	0.32348	0.49385	0.248362	0.4269	0.314382	0.240643	0.404026	0.239878	0.28204	0.263622	0.454267	0.253827	0.176242	0.238599	0.384138	0.228972	0.288258	0.409044	0.123032	0.343323	0.278161	0.356243	0.326148	0.273848	0.343736	0.25977	0.287973	0.318374	0.180812	0.307782	0.242323	0.278367	0.318152	0.253849	0.320836	0.414002	0.204123	0.268799	0.318185	0.29412	0.307667
CPEB3	0.434726	0.506863	0.724312	0.436967	0.325097	0.402834	0.588511	0.470252	0.535438	0.546279	0.548617	0.567852	0.510618	0.520038	0.421405	0.367602	0.69606	0.409935	0.482551	0.542958	0.444271	0.630927	0.190561	0.542905	0.417194	0.494384	0.544519	0.41256	0.368333	0.273697	0.406858	0.435347	0.477595	0.430909	0.483669	0.372067	0.563328	0.492668	0.397406	0.663028	0.426626	0.4642	0.299636	0.396665	0.421615	0.504583	0.586678	0.330829
MARCH5	0.23485	0.0456666	0.103811	0.138562	0.0626165	0.107417	0.110224	0.104594	0.159571	0.0752985	0.217339	0.094509	0.0443601	0.106734	0.0701828	0.0452362	0	0.0763014	0.0792574	0.0575708	0.0188103	0.108334	0	0.113255	0.0618378	0.304365	0.199483	0.0715824	0.0991708	0.0692256	0.0820878	0.0979276	0.102731	0.0971385	0	0.0566087	0.123566	0.0958666	0.0732402	0.108681	0.0264261	0.0514278	0.125461	0.0503234	0.082804	0.0938419	0.0877744	0.101733
IDE	0.231735	0.0977215	0.0942873	0.0273045	0.149771	0.0605793	0.10099	0.115639	0.146092	0.128434	0.182204	0.0735497	0.0712859	0.0959579	0.0596652	0.0621733	0	0.106866	0.112568	0.0844697	0.103408	0.113813	0	0.11342	0.039369	0.168432	0	0.102352	0.115967	0.128072	0.106075	0.102132	0.121014	0.11437	0.125482	0.0618551	0.109121	0.100428	0.0600449	0.115067	0.16209	0.0936812	0.104703	0.121334	0.0649315	0.117652	0.147583	0.124878
KIF11	0	0	0	0.0237264	0.0188143	0	0.0292936	0	0	0.00327135	0	0	0	0	0	0	0	0.00748646	0.00203686	0	0	0.208981	0	0.00690292	0.00522311	0	0	0.042032	0	0.036542	0.00506943	0.00769423	0	0.00287511	0	0.0149826	0.05512	0	0.0607363	0.0134738	0.00725175	0.00257388	0.244307	0.00978978	0	0.00764166	0	0
HHEX	0.0695011	0.0448194	0.0188073	0.0484477	0.0285009	0.0231962	0.0239398	0.0453798	0	0.0122619	0	0.00631837	0.0605048	0.0620585	0.00489107	0	0.108932	0.0672541	0.0512189	0.0910328	0	0.0266134	0	0.0516731	0.0119026	0	0	0.0184829	0.025563	0.0399471	0.0265833	0.0393974	0.0273175	0.0409037	0.0407104	0.0336043	0.0206397	0.0187046	0.0296207	0.0256304	0.0328307	0.0196082	0	0.0545493	0.0150875	0.0251313	0	0.0234508
EXOC6	0.382798	0.260209	0.409685	0.300019	0.234771	0.257595	0.252303	0.35349	0.237511	0.298696	0.245754	0.275704	0.36851	0.405089	0.234513	0.296036	0.544594	0.312558	0.328681	0.407839	0.4131	0.513644	0.462977	0.338158	0.212969	0.0953532	0.34696	0.317516	0.320151	0.377878	0.299766	0.417402	0.380239	0.327612	0.298696	0.334329	0.324783	0.30339	0.27177	0.443853	0.391593	0.235663	0.558029	0.148515	0.239107	0.408588	0.292953	0.243289
CYP26C1	0	0	0.0140106	0	0	0	0.000529156	0.00949106	0	0.0179754	0	0.0222887	0	0.0191852	0.0266061	0	0	0	0.0173436	0	0	0.00407582	0.0574905	0.0135176	0	0.0418574	0	0	0	0	0.00234831	0	0.00503851	0	0.0489549	0.0300843	0.0169164	0	0	0.00213212	0.0382511	0	0	0	0.0102327	0.0160738	0	0.0082034
CYP26A1	0	0	0.0242267	0	0	0.00586937	0.00504034	0	0	0.00822142	0	0	0.005941	0	0	0	0	0	0.00546922	0	0	0.00205395	0	0	0	0	0	0	0	0	0.00192368	0.00336405	0	0	0	0	0.0103138	0.00547816	0	0.0029066	0.00399091	0.00585953	0	0	0.00237456	0.00317479	0	0
MYOF	0.208741	0.162821	0.328541	0.251922	0.193613	0.263985	0.594539	0.311902	0.338165	0.254042	0.260969	0.326494	0.420074	0.19305	0.211845	0.272008	0.108932	0.201789	0.275065	0.223121	0.200406	0.430597	0.106317	0.378268	0.245195	0.569959	0.418416	0.245102	0.219894	0.263142	0.275115	0.358746	0.251757	0.372507	0.279434	0.166912	0.384288	0.315932	0.27626	0.658228	0.31835	0.125392	0.305637	0.255244	0.247649	0.294173	0.327489	0.184366
CEP55	0	0	0.0171255	0.0246125	0	0	0.0121567	0.00217095	0	0.00276056	0	0	0	0	0	0.00589345	0	0.0161567	0.00668923	0	0	0.103302	0	0.00274589	0.0126789	0	0	0.0161189	0.0185652	0	0	0.00995745	0	0	0	0	0	0.00352073	0.018677	0.00594226	0	0	0.109143	0.0109689	0	0.00451957	0	0
FFAR4	0.067294	0.0218649	0.0599071	0.0745509	0	0.0407806	0.0236876	0.02535	0.0263235	0.0540331	0.116407	0.0320175	0.0692412	0.0275233	0.0790673	0.0418639	0	0.0282358	0.0222515	0.0539876	0.105306	0.0511777	0	0.0985834	0.0211872	0.0731596	0.0770984	0.0149907	0.0130246	0.0151292	0.0341213	0.0331887	0.0277414	0.062674	0	0.115241	0.04375	0.0316776	0.0690767	0.0165072	0.0241347	0.0155891	0.0369633	0.0281059	0.0427882	0.024087	0.228252	0.0121437
RBP4	0	0.0179858	0	0	0	0	0.0209346	0.0163715	0	0.0160811	0	0.00314531	0.0396587	0.0285909	0	0	0.140332	0.0106895	0.0105742	0.00930473	0.0130146	0.00716169	0.133354	0.00381537	0.0342856	0	0	0.0158579	0.0149629	0.0263414	0.0110808	0.0105267	0.017878	0.00464396	0	0.0601209	0.0030592	0.00857366	0	0.00837341	0.0274163	0.00782029	0	0.0133702	0.00470295	0	0	0
PDE6C	0	0	0	0	0	0	0.00274877	0	0.169883	0.00299171	0	0.00268972	0	0.0107026	0	0.00743439	0	0	0	0	0	0.000904448	0	0.00174609	0	0	0	0	0	0	0	0.00149433	0.00263222	0	0	0	0	0.00186551	0	0.00151099	0.00422204	0.00387889	0	0	0.00309686	0.00615615	0	0.00198916
FRA10AC1	0.0494964	0.0490227	0.048458	0.227119	0.183569	0.123432	0.110375	0.0913362	0.228335	0.0602445	0	0.085373	0.0984134	0.0916126	0.0997201	0.102664	0.255616	0.0862539	0.0950653	0.0674204	0.0347952	0.0834226	0	0.108904	0.052488	0	0.106343	0.0520388	0.0477765	0.0557605	0.0708726	0.113449	0.125185	0.14149	0.0921734	0.06545	0.0927427	0.0808645	0.138385	0.0708411	0.0707681	0.0803732	0.043398	0.09349	0.0907814	0.0990072	0.0797219	0.0977955
LGI1	0	0.0532606	0.0166869	0.0679692	0.0828272	0.0731335	0.0341075	0.0537638	0	0.0346669	0.0404163	0.0417934	0.00748929	0.0306698	0.0267656	0.00722808	0	0.0171745	0.0391208	0.0258021	0.0217481	0.0133587	0	0.0312692	0.0241671	0	0.049334	0.034063	0.0372336	0.0403927	0.0528768	0.0409802	0.0408894	0.0165114	0.0590408	0.0951085	0.017947	0.0212296	0.0216278	0.0207779	0.0138679	0.0331428	0	0.00870612	0.022797	0.0152139	0.0424069	0.0242745
SLC35G1	0.0434569	0.0357272	0.0140106	0	0.0167499	0.00511806	0.0152016	0.0198399	0	0.021863	0	0.00751241	0.0106025	0	0.00704147	0	0	0.0107358	0.0178169	0	0	0.0341864	0.13568	0.0195467	0.0184618	0	0.0355511	0.00711963	0	0	0.0378037	0.00837828	0.0149702	0.032524	0	0.0254729	0.0252348	0.0083479	0.0189563	0.0309376	0.00893356	0.00588447	0	0.0196277	0.00848516	0.0128314	0	0.0491705
PLCE1	0.086303	0.0106317	0	0.0133638	0.0454545	0.0133285	0.0126416	0.0232348	0	0.0228874	0.0518895	0.0159866	0.0140319	0.0162186	0.00746275	0.0259789	0	0.00964421	0.0270336	0.00936279	0	0.0210683	0	0.020265	0.0124351	0	0	0.0103219	0	0.0452655	0.0151867	0.0175771	0.0111338	0.0219289	0	0	0.0102569	0.014939	0	0.00758986	0.00779691	0.0189198	0	0.0119463	0.00685624	0.0243134	0	0.020177
NOC3L	0.0540562	0.0590637	0.0555873	0.0562602	0.0594859	0.0343556	0.0394334	0.0533637	0.0419696	0.0493055	0.0404163	0.0582902	0.0351247	0.0372095	0.0120357	0.0390102	0	0.0147898	0.0452303	0.0318915	0.0488104	0.0582457	0.0805777	0.0263307	0.0298152	0	0	0.0647726	0.0402737	0.0501756	0.0352358	0.0542823	0.0416971	0.0531239	0.0710636	0.0408746	0.110515	0.0506507	0.0278109	0.0515619	0.0444162	0.0710262	0	0.0418463	0.0302036	0.0607498	0.108303	0.0948048
TBC1D12	0.243631	0.345538	0.30911	0.312903	0.383846	0.367602	0.267428	0.240481	0.311506	0.393581	0.241671	0.408741	0.457495	0.195679	0.398834	0.378964	0.101135	0.309976	0.386818	0.373784	0.390274	0.342369	0.517716	0.474949	0.247256	0.765687	0.58177	0.299012	0.202343	0.40916	0.326771	0.300877	0.23466	0.511598	0.256574	0.468373	0.355235	0.264804	0.233424	0.292516	0.477855	0.335811	0.356854	0.291964	0.404724	0.239957	0.50996	0.235304
HELLS	0	0.0115435	0.0269729	0.160515	0.0310119	0.0674079	0.0760642	0.027504	0	0.0556571	0.0364065	0.011893	0.035829	0.0336455	0.062087	0.0392496	0	0.03232	0.0375715	0.0184646	0.0101577	0.252852	0	0.0364474	0.0537915	0	0.0307699	0.115396	0.0175638	0.0707221	0.0366962	0.0387041	0.020864	0.0313472	0	0.0352139	0.212258	0.0302421	0.0564094	0.0352332	0.0420445	0.0189398	0.167688	0.0471696	0.0601643	0.041741	0.0364049	0.0354454
CYP2C18	0	0	0	0	0	0	0	0	0	0	0	0	0	0	0	0	0	0	0	0	0	0	0	0	0	0	0	0	0	0	0	0	0	0	0	0	0	0	0	0	0	0	0	0	0	0	0	0
AL583836.1	0	0	0	0	0	0	0.000540378	0	0	0	0	0	0	0	0	0.0161889	0	0	0	0	0	0	0	0	0	0	0	0	0	0	0	0	0	0	0	0	0	0	0	0	0	0	0	0	0	0	0	0
CYP2C9	0	0	0	0	0	0	0	0	0	0	0	0	0	0	0	0	0	0	0	0	0	0	0	0	0	0	0	0	0	0	0	0	0	0	0	0	0	0	0	0	0	0	0	0	0	0	0	0
CYP2C8	0	0	0	0	0	0	0.00439077	0.00309444	0	0	0	0.00451123	0	0.00734717	0	0	0	0	0.00259469	0	0	0.00254403	0	0.00201645	0.010587	0	0	0	0	0	0	0	0.00336858	0	0	0	0	0.00240722	0	0	0	0	0	0	0	0.00757515	0	0.00484682
ACSM6	0	0	0	0	0	0	0.000726808	0	0	0.0030622	0	0	0	0	0	0	0	0	0.00378239	0	0	0.00211547	0	0	0	0	0	0.00562298	0	0	0.00347059	0	0	0	0	0	0	0.00234891	0	0	0	0	0	0	0	0	0.0155782	0
PDLIM1	0	0	0	0	0	0	0	0.00261301	0	0	0	0	0	0	0	0	0	0	0.00281682	0	0	0.00139868	0	0	0	0	0	0	0	0.0229964	0	0.00201321	0	0	0	0	0	0	0	0	0.00336817	0	0	0	0	0	0	0
SORBS1	0.121559	0.141371	0.102029	0.113872	0.223355	0.126808	0.215736	0.152349	0.141389	0.0930939	0.125528	0.100447	0.0654771	0.0711657	0.153091	0.0539794	0.197393	0.0961447	0.109536	0.126915	0.076527	0.071202	0.395	0.11698	0.124791	0.119004	0.171304	0.13822	0.0884264	0.248817	0.174347	0.130779	0.168494	0.0814583	0.040376	0.168031	0.104358	0.073472	0.169797	0.0867949	0.0709572	0.078057	0.0644805	0.156865	0.106443	0.150266	0.194107	0.0928506
ALDH18A1	0	0.0423669	0.0260897	0.0415333	0.0490357	0.024466	0.0273332	0.0504446	0.0524786	0.0400696	0	0.0322797	0.0394262	0.037259	0.0593928	0.0574276	0	0.00831634	0.0300627	0.0102177	0.0116599	0.0622093	0	0.0377612	0.0190412	0.0730784	0.0342025	0.0161833	0.0457702	0.057087	0.029654	0.0529619	0.0698571	0.0285283	0.086221	0.0286829	0.0613471	0.0543834	0.0226414	0.043204	0.0459813	0.0325036	0.0376607	0.0152642	0.0208272	0.0709227	0.0370916	0.0699261
TCTN3	0.050261	0.0488589	0.0147676	0.0339604	0.0374474	0.0310156	0.0341034	0.049143	0	0.0332503	0.0404163	0.0173175	0.0305479	0.0370745	0.0487594	0.0258509	0	0.0248115	0.0220087	0.0313528	0.0333581	0.044172	0	0.0300301	0.012202	0	0.0126925	0.035965	0.0472412	0.0100931	0.0344273	0.0346699	0.0462043	0.0376988	0.164294	0	0.0395126	0.0547242	0.0552101	0.0555613	0.0339313	0.0118003	0.104757	0.0175902	0.0145618	0.0575529	0.0249226	0.138986
ENTPD1	0.793595	0.699317	0.754533	0.536881	0.514931	0.598086	0.320823	0.605811	0.735294	0.561105	0.316933	0.561456	0.623268	0.624116	0.856248	0.700367	0.0888661	0.725409	0.641978	0.688449	0.618111	1.0056	0.792979	0.839038	0.427151	0.562969	0.646219	0.540861	0.46615	0.641549	0.544654	0.724741	0.66643	0.642418	0.387494	0.512977	0.655079	0.632082	0.458846	0.622542	0.813063	0.64598	0.595863	0.291878	0.438359	0.738234	0.736759	0.405288
AL365273.2	0.180621	0.165202	0.328773	0.111292	0.238996	0.20884	0.161067	0.176754	0.19256	0.299676	0.249507	0.19107	0.269935	0.245116	0.254631	0.157634	0.271418	0.102543	0.259281	0.22247	0.246539	0.303604	0.0574905	0.30809	0.156885	0.123032	0.202125	0.18253	0.272749	0.240421	0.266456	0.228974	0.134033	0.244012	0.249928	0.290982	0.131853	0.221679	0.338629	0.199715	0.226641	0.222146	0.213405	0.166407	0.145979	0.299327	0.21558	0.165203
CC2D2B	0.124643	0.105271	0.0368651	0.0899045	0.107377	0.0766698	0.0440763	0.0568303	0.0263235	0.038254	0.111545	0.114555	0.0936452	0.149113	0.109952	0.0680886	0	0.126711	0.0986773	0.0984943	0.177672	0.173832	0	0.186501	0.0692738	0.15283	0.0623879	0.0972981	0.127388	0.10711	0.14075	0.192118	0.0378203	0.0732387	0.23322	0.120419	0.0645627	0.0809786	0.209435	0.0634721	0.0908987	0.0717284	0.266299	0.0105006	0.0498062	0.158164	0.117344	0.0212721
CCNJ	0	0.0141028	0	0	0	0.00997345	0.00375576	0.0195121	0	0.0279055	0.0331189	0.00601519	0.0167451	0.0519061	0.00670653	0.0105656	0	0.00779109	0.0246513	0.0209036	0.0139156	0.0124681	0	0.0101868	0.0101502	0	0	0	0	0.0152536	0.0185284	0.0175175	0.0118425	0.0242529	0	0.0185985	0.00843862	0.0175493	0	0.0107504	0.00287462	0.01156	0.0208888	0	0.00703456	0.00718815	0.0226994	0.0404422
ZNF518A	0.0738465	0.258578	0.132941	0.169872	0.331069	0.240851	0.36389	0.217108	0.229939	0.3092	0.319532	0.215728	0.248426	0.166548	0.255351	0.207781	0.0888661	0.14208	0.247237	0.290757	0.249922	0.321006	0.396308	0.267792	0.195993	0	0	0.209875	0.169391	0.486833	0.217176	0.211313	0.156276	0.355517	0.0969223	0.163264	0.228537	0.22861	0.121746	0.202778	0.24311	0.226194	0.0700566	0.173967	0.287108	0.177814	0.224609	0.160901
BLNK	0.239318	0.516212	0.848723	0.515738	0.533191	0.65904	0.478539	0.429636	0.822246	0.696691	0.558466	0.615797	0.900647	0.300102	0.556418	0.71513	1.0018	0.568737	0.736357	0.634835	0.642213	0.731993	0.579008	0.888065	0.446736	0.448176	0.614301	0.520332	0.188662	0.447509	0.824315	0.473567	0.491431	0.868308	0.47712	0.827728	0.829357	0.700513	0.571923	0.597679	0.728177	0.24131	0.26571	0.502543	0.539353	0.564733	0.761972	0.216261
DNTT	0	0	0	0	0	0.00510633	0	0.00298398	0	0	0	0.00219914	0	0	0	0	0	0	0	0	0	0	0	0	0	0	0	0	0	0	0	0	0	0	0	0	0	0	0	0	0	0	0	0	0	0	0	0
OPALIN	0	0.00796059	0	0	0	0.00871392	0.0138578	0.0136882	0	0.0197977	0	0.00214162	0.0118951	0	0	0.0104455	0	0	0.017862	0	0.0229391	0.00531553	0	0.0102573	0.0196718	0	0	0.0162748	0.0377436	0.0168645	0.0114253	0.0172279	0.0270361	0.00374632	0	0	0.00588098	0.0128825	0.0481096	0.00503399	0.00633667	0.00289827	0.0265613	0.0202376	0.0130048	0.0389926	0.0155782	0.0179764
TLL2	0	0	0	0	0	0.00769952	0.00143742	0.00131485	0.147436	0.00389559	0	0	0.0125753	0.00523118	0	0	0	0	0.00907273	0.00911381	0.00774554	0	0	0.00201848	0.00608201	0	0	0.0178582	0.0241304	0	0	0.00220533	0.00277963	0.00156885	0	0	0.00439115	0.00160025	0	0.00105073	0.00405072	0	0	0	0.00421826	0	0	0.0108537
TM9SF3	0.142564	0.224162	0.250766	0.155738	0.235815	0.204746	0.194204	0.218896	0	0.190349	0.144564	0.263359	0.124154	0.266638	0.136694	0.185002	0.200873	0.15222	0.186681	0.174514	0.147052	0.234346	0	0.224498	0.268109	0.457466	0.268128	0.145277	0.266295	0.307044	0.183836	0.245015	0.202313	0.16134	0.166997	0.215591	0.225229	0.194183	0.206809	0.213011	0.204205	0.267453	0.296969	0.182883	0.168381	0.297098	0.21487	0.278311
PIK3AP1	0.253792	0.322438	0.476341	0.20867	0.324987	0.246121	0.510958	0.520169	0.5951	0.517932	0.317349	0.449706	0.363884	0.532913	0.296968	0.326911	0.418103	0.325426	0.409963	0.255252	0.377416	0.716811	0.314484	0.39693	0.550992	0.365874	0.541013	0.336835	0.506874	0.522952	0.445653	0.856077	0.409276	0.572341	0.514236	0.335655	0.545679	0.616693	0.407927	0.695346	0.452853	0.207498	0.505576	0.376543	0.336772	0.800851	0.416854	0.640008
LCOR	0.365758	0.373465	0.450564	0.461492	0.459967	0.456881	0.53064	0.511121	0.518249	0.40459	0.456998	0.433029	0.392339	0.474494	0.38855	0.446716	0.647432	0.427547	0.448385	0.41643	0.441407	0.512476	0.292122	0.534588	0.437636	0.759672	0.478871	0.468387	0.520444	0.295177	0.367918	0.504104	0.448439	0.508078	0.473685	0.284571	0.453302	0.436034	0.416201	0.533276	0.447934	0.344668	0.543454	0.286025	0.407182	0.575746	0.30174	0.52573
SLIT1	0	0.0783432	0.0323138	0.0265321	0.0430493	0.0991122	0.0536576	0.0629767	0.0724293	0.0510311	0.134635	0.0162304	0.0337561	0.029217	0.0302275	0.0332355	0	0.0305949	0.0336187	0.0470039	0.015006	0.0367256	0.150605	0.0365804	0.0339355	0	0	0.0541299	0.0220088	0.104902	0.0408368	0.0522029	0.0492687	0.0567434	0.0361042	0.0149826	0.0210451	0.0400224	0.0362187	0.0128538	0.0236648	0.0189482	0.044848	0.0765994	0.0328883	0.021107	0.0831297	0.0342826
ARHGAP19-SLIT1	0	0.00716378	0.0166869	0	0	0.00959176	0.0109992	0.00437369	0	0.00907989	0	0.00211234	0.0155257	0.00602444	0	0	0	0	0.00810602	0	0	0.02549	0	0.00505775	0	0	0	0	0	0	0.0063696	0.00864798	0.0163578	0.0225654	0	0	0.00822796	0.0152572	0	0.0133092	0.00445158	0.00371881	0.0456255	0.0112652	0.0107961	0.0129724	0	0.0191847
FRAT1	0	0	0	0	0	0.00721981	0.0117254	0.0121734	0	0.00584786	0	0.00882822	0	0.00500591	0	0.00539725	0	0	0.011008	0.0148333	0.0130146	0.00623661	0	0.00563048	0.00679221	0	0	0.0161163	0.0156931	0	0.00790474	0.00613539	0.0087786	0.00809933	0	0	0.0124794	0.0203146	0.10154	0.00173965	0.0166951	0.00694561	0	0	0.00868276	0.00370684	0	0.00191941
FRAT2	0	0.0281111	0.0256415	0	0.0152083	0.00518155	0.0290418	0.0133472	0	0.00987174	0	0.0115108	0.0112998	0.0185857	0.00403768	0.0358402	0	0	0.0224183	0.0109314	0.0116599	0.0114196	0	0.0237014	0	0	0.046762	0.0160803	0	0	0.0171254	0.0117307	0.0226968	0.0255591	0	0.0128107	0.0695612	0.0215358	0	0.0107227	0.0222088	0.0289772	0	0	0.00733769	0.0101271	0	0.00584093
RRP12	0.0730626	0.0323143	0.0427781	0	0.0208278	0.0242741	0.0297693	0.0693312	0.0798088	0.020613	0.0556062	0.0161974	0.0344148	0.0836547	0.0141234	0.015396	0	0.0127685	0.00994838	0.028265	0.0166797	0.0237762	0	0.0113137	0.0384144	0.0953532	0	0.0116424	0.0151962	0.0229964	0.0354027	0.049012	0.0739882	0.0195013	0.040376	0	0.0703015	0.0318904	0.0329124	0.0284943	0.0117098	0.0170537	0	0.0406055	0.0142234	0.018112	0	0.116229
PGAM1	0	0.141995	0.056923	0.183625	0.0938784	0.135412	0.17018	0.162528	0.114596	0.0725296	0.0769512	0.0745788	0.128408	0.146232	0.100088	0.117011	0.115284	0.0469365	0.136712	0.143583	0.172567	0.0904	0.140402	0.107398	0.121657	0.0953532	0.187782	0.0998267	0.112699	0.0621772	0.182448	0.167645	0.206349	0.0600922	0.118313	0.0586893	0.158388	0.0926325	0.116253	0.0647359	0.0690046	0.0150214	0.112059	0.155658	0.135565	0.127858	0.0597309	0.128229
EXOSC1	0	0.0554969	0.0599072	0.0180984	0.0923941	0.0771549	0.0788622	0.0623756	0.0263235	0.0459128	0.0281108	0.0285518	0.0635657	0.117307	0.0357464	0.0587396	0.381028	0.0334496	0.0792191	0.0137783	0.0542907	0.0603694	0.128619	0.0793947	0.0214016	0	0.18676	0.0412509	0.0193555	0.007611	0.0490365	0.0634666	0.0522916	0.0890647	0	0.047165	0.0932679	0.0889156	0.0865081	0.0678811	0.0486613	0.0491572	0.0251415	0.0756345	0.031526	0.0693902	0	0.0958142
ZDHHC16	0.037682	0.0194205	0.0303078	0	0.0355932	0.00793162	0.0182795	0.0354507	0	0.0230536	0	0.0219482	0.0207678	0.0345734	0	0.0310785	0	0	0.0276242	0.0303969	0.0131067	0.0267877	0	0.0207028	0.0223852	0	0.0231636	0.0220694	0.0185652	0.0831771	0.0282773	0.0243229	0.023764	0.0190563	0	0.0136581	0.0345038	0.0295584	0.0326453	0.0292801	0.00977178	0.0079861	0	0	0.0136645	0.0124423	0	0.057758
MMS19	0.109638	0.0784215	0.0374852	0.0744202	0.0886233	0.0344267	0.0717314	0.129937	0.141783	0.077667	0.0365876	0.0708477	0.0362785	0.108021	0.08542	0.0721249	0.323176	0.0508242	0.082545	0.0783979	0.0762107	0.12717	0.122655	0.0861456	0.0546883	0	0.103213	0.077859	0.0719357	0.0881391	0.0973321	0.116643	0.127233	0.0770758	0	0.0527572	0.0982926	0.065566	0.0512305	0.0837936	0.0815527	0.0628744	0.094304	0.0798739	0.0533044	0.117593	0.113176	0.110923
UBTD1	0	0.0727386	0	0.0140565	0.0167499	0.0308457	0.041373	0.0644202	0	0.0504936	0.111433	0.0509266	0.0291561	0.0685561	0.0702946	0.0411759	0	0.0295142	0.0594896	0.00650172	0.01989	0.0803848	0	0.0421416	0.0256356	0.249473	0.0616366	0.0501454	0.0493468	0	0.0583511	0.0892602	0.0606886	0.0577562	0.0378815	0.0336897	0.0527677	0.067853	0.0233437	0.0455553	0.0533363	0.0437731	0.0247157	0.0300064	0.0501348	0.10251	0.105872	0.101144
ANKRD2	0	0	0	0	0	0.0133951	0.00622871	0.00278915	0	0	0	0.00441169	0	0.00783736	0	0.00723938	0	0	0	0	0	0.000856235	0	0	0	0	0	0	0	0	0.00505891	0.00426415	0.00448648	0.00246422	0	0	0	0	0	0	0	0.00420082	0	0	0	0	0	0.00129529
AL355315.1	0	0	0	0	0	0.00444991	0.00299195	0.00439471	0	0	0	0.0029188	0	0	0	0	0	0	0.00198997	0.00749186	0.0252716	0.00644335	0	0.00250614	0	0	0	0.013133	0.0403231	0	0.00189811	0.0054052	0	0.00792953	0	0	0	0.00139595	0	0.00595813	0.0101878	0	0	0	0.00273363	0	0	0.00352283
MORN4	0.0228016	0.013343	0.0451343	0.0170278	0	0	0.0136381	0.00694581	0	0.0027104	0.0329692	0.0103978	0.0162239	0	0.0184142	0.0182252	0	0.0165569	0.0120189	0.0102177	0.0134827	0.00584255	0	0.013014	0.051276	0.0953532	0	0.0121775	0.0220936	0	0.0237586	0.0103628	0.00679735	0.00852496	0	0	0.00380367	0.0133927	0.0129416	0.00681411	0.00365764	0.00600356	0	0.027769	0.0169659	0.0157566	0	0.029103
PI4K2A	0.0328752	0.0083411	0	0	0	0.0292266	0.0178563	0.0181406	0	0.0101109	0	0.0139107	0.0254546	0.00449267	0.0181172	0	0	0.02275	0.0140839	0.027864	0.0187714	0.0170576	0.140402	0.0118067	0.02632	0	0	0.00514594	0	0.0144022	0.0229638	0.00690234	0.0169997	0.0136676	0.0331326	0	0	0.010889	0.0280462	0.0235429	0.00653982	0.0141827	0	0.0302372	0.0395081	0.0104708	0	0.0136085
AVPI1	0	0.00909086	0	0	0	0.00660791	0.00807864	0.00284757	0	0	0	0	0	0	0.0132351	0	0.140332	0	0.00729131	0	0	0.00238699	0	0.00558629	0.0100777	0	0	0.00697792	0	0	0.00994454	0.00898876	0.0110745	0.00658981	0.0584563	0	0.00314279	0.00218477	0.00776941	0.00231084	0.00848035	0.0404876	0	0.0190973	0.0243718	0.00723779	0.0272592	0.00335624
MARVELD1	0	0.0183289	0.0354911	0	0.0196288	0.0370337	0.00964184	0.010918	0	0.00583365	0	0.00398887	0.00896108	0	0.0151062	0	0	0.0097439	0.0163273	0.00749186	0.0247483	0.0237465	0	0.0184497	0.0152464	0.14881	0.0752084	0.0221577	0.0185652	0	0.011689	0.0215568	0.00763343	0.0360918	0.0606844	0.025023	0.0284663	0.0113793	0.0240775	0.0187371	0.00835306	0.0151322	0.0158628	0.0140677	0.00850731	0.0191297	0	0.0111526
ZFYVE27	0	0.0702651	0.0404091	0.0809847	0.0648013	0.0454794	0.0727606	0.0649108	0.175571	0.0691524	0.0214214	0.0461836	0.0455898	0.0773623	0.0356348	0.034778	0.216021	0.0336786	0.0637038	0.0251918	0.0414912	0.0744144	0	0.062442	0.0459349	0	0	0.0467715	0.0364377	0.0533187	0.0714051	0.078215	0.0571547	0.0578544	0.0361042	0.0333844	0.0591183	0.0584206	0.0617193	0.0461504	0.0417868	0.0966527	0.115386	0.0300491	0.0572487	0.0785228	0.0876923	0.103342
SFRP5	0	0	0	0	0	0	0	0	0	0	0	0	0	0	0	0	0	0	0	0	0	0	0	0	0	0	0	0	0	0	0.00441446	0.00113218	0	0	0	0	0	0	0	0	0	0	0	0	0	0	0	0
GOLGA7B	0	0.0385353	0.0313318	0.0559039	0.0417524	0.0243492	0.0216333	0.0361316	0	0	0.0214214	0.0185828	0.0154009	0.00591634	0.00994473	0	0	0	0.00858288	0.0134676	0.0115446	0.00820719	0.0805777	0.0146454	0.0188215	0	0.0335915	0	0	0.0180764	0.0316654	0.0245512	0.0528048	0.00116542	0.0710141	0	0.0150541	0.0189843	0.0204621	0	0.020831	0.0116078	0	0.0124218	0.012537	0.0253746	0	0.00385153
CRTAC1	0	0.00642273	0	0	0	0.0353964	0.0118239	0.0149014	0	0	0.0376568	0.0023406	0	0.00497076	0.00672142	0.00668499	0	0	0.00605371	0.0114557	0	0.00546451	0	0.0157075	0.0147018	0	0	0.0306514	0.0208506	0.0159643	0.0208305	0.0121602	0.0243918	0.00874657	0	0	0.0113955	0.0131892	0.0231902	0.00246776	0.0079692	0.00958363	0	0	0.00910643	0.0134559	0	0.0115616
R3HCC1L	0.120986	0.210198	0.240723	0.214888	0.240417	0.121648	0.22206	0.162256	0.153421	0.190696	0.189293	0.272736	0.195675	0.378654	0.173225	0.222915	0.0888661	0.189754	0.25987	0.147916	0.118291	0.430326	0	0.207209	0.267206	0.266879	0.174706	0.184601	0.174945	0.238752	0.185866	0.265091	0.232177	0.214761	0.280636	0.142603	0.162654	0.255488	0.236761	0.231387	0.191893	0.339595	0.411249	0.179856	0.206196	0.279031	0.19123	0.263971
LOXL4	0	0	0	0	0	0	0	0	0	0	0	0	0	0	0	0	0	0	0	0	0	0.000597139	0	0	0	0	0	0	0	0	0	0	0	0.00108631	0	0	0	0	0	0	0	0	0	0	0	0.00369114	0	0
PYROXD2	0	0.0116759	0.0413739	0	0	0.00695995	0.0211005	0.0151555	0	0.0266686	0.0203915	0.0124734	0.0319416	0.00570252	0.00796845	0.0389146	0	0	0.020229	0.0127746	0.0117832	0.0107412	0	0.0169382	0.00355034	0	0	0.00523825	0	0.0305817	0.0190056	0.0119651	0.0064787	0.0145845	0	0.011685	0.0104824	0.018553	0.0430948	0.0254587	0.0159086	0.00421546	0	0	0.00999992	0.0447763	0	0.0166704
HPS1	0.0405992	0.0463324	0.0968527	0.0471592	0.0913325	0.0747421	0.136384	0.107157	0.0483948	0.0600666	0	0.0878643	0.105672	0.115268	0.0398258	0.0659278	0.106103	0.0974779	0.0580815	0.0821845	0.0437367	0.12656	0	0.0965882	0.0506276	0.098172	0.158066	0.140986	0.124726	0.105368	0.0998652	0.0703077	0.0728527	0.107574	0.0670258	0.0766334	0.0987608	0.125366	0.0312382	0.0985749	0.100464	0.0549451	0.0919238	0.0859686	0.0760808	0.0575156	0.0689635	0.116025
HPSE2	0	0.00909086	0.0321033	0	0.0777996	0.0372448	0.0181217	0.0231459	0.0428332	0.0211536	0	0.0225041	0.0341119	0.00589044	0.0484272	0.0157127	0	0.0097439	0.0174354	0.0326477	0	0.0175838	0.150605	0.0280917	0.0343907	0.0953532	0	0.0299483	0.0185187	0.0179132	0.00797649	0.0211254	0.0127407	0.0233129	0.133775	0	0.02496	0.00779513	0.00776941	0.00665809	0.0167693	0.0113084	0	0.0463364	0.0123406	0.0173015	0.0173935	0.025146
CNNM1	0	0.0252823	0.0344256	0	0.00495214	0.0216395	0.0297859	0.0221094	0	0.0243421	0	0.0150096	0	0.0274564	0.0278771	0.00908651	0	0.0309364	0.0189618	0.0140281	0.021001	0.0129612	0	0.0158177	0.02871	0.0418574	0.0126925	0.0169081	0.0730416	0.088924	0.0253911	0.0463262	0.0306366	0.0164967	0	0.0158192	0.0638323	0.0307566	0.0469106	0.0226463	0.0129508	0.0160808	0	0.0173454	0.0129501	0.0188234	0	0.0164958
GOT1	0.195443	0.102864	0.102414	0.0492526	0.0969078	0.082382	0.0772271	0.0994575	0.0948524	0.0666036	0.29583	0.0401968	0.106769	0.0737268	0.104122	0.0703359	0	0.0564971	0.068344	0.0997978	0.0481141	0.0735949	0	0.0568133	0.0447713	0.380276	0.0394241	0.0685154	0.0503098	0.0307271	0.0981004	0.0943759	0.122561	0.0383801	0	0.105152	0.0700857	0.0543021	0.0457324	0.0678721	0.0709551	0.0326459	0.0924532	0.0415091	0.0402351	0.0244139	0.0444909	0.0728489
SLC25A28	0.0741852	0.0707583	0.0399462	0.119246	0.0135633	0.0704287	0.112385	0.0522099	0.121778	0.0429781	0.0322646	0.0545306	0.0523493	0.0706865	0.0575512	0.0811918	0	0.0445847	0.0533232	0.0504485	0.0601405	0.0975108	0	0.0829258	0.0921121	0.0730784	0.0777332	0.059903	0	0.0648466	0.0959704	0.0782502	0.0854073	0.0764382	0.0338932	0.0411158	0.0978458	0.0591123	0.0493713	0.159106	0.0542475	0.071421	0.0551973	0.0665354	0.0479723	0.047863	0.0546606	0.120616
ENTPD7	0	0	0	0	0	0.0134801	0.00464164	0.0199904	0	0	0	0.00566498	0.0193222	0.0192625	0	0.00555225	0	0	0.00848239	0.00930473	0	0.0205279	0	0.00814525	0	0	0	0.013254	0.0153872	0.0442484	0.0114478	0.0122138	0.0043527	0.0099719	0	0.011685	0.0134774	0.00409757	0	0.0114442	0.0215052	0	0	0.00604216	0.00777204	0.0140277	0	0.0176312
CUTC	0	0.0135048	0.0328775	0.0460849	0.0529897	0.0662468	0.0721178	0.0700791	0.117303	0.0783071	0.0556062	0.0518115	0.048446	0.0873945	0.0315597	0.0696719	0	0.0773114	0.0753086	0.0373357	0.0338622	0.0767505	0	0.0684804	0.026807	0	0.169613	0.0223342	0	0.0811535	0.0672146	0.057616	0.0536757	0.0821998	0.0324806	0.0668852	0.0467883	0.048525	0.0475848	0.0408713	0.0315879	0.0841554	0.086029	0	0.0305288	0.0528982	0.0431425	0.0669823
COX15	0	0.0683986	0.0237953	0.0341796	0.0277475	0.0398509	0.0629872	0.0367873	0	0.0366846	0.0322646	0.0430715	0.0387394	0.061118	0.0206276	0.0372969	0	0.0740015	0.0448288	0.0757899	0.0529949	0.0910468	0	0.057273	0.0350605	0.123032	0	0.0397926	0.0858384	0.019371	0.0730323	0.0539864	0.0445803	0.0439722	0.0324806	0	0.0285266	0.0402522	0.0634537	0.0342537	0.0449926	0.0522261	0.0630305	0.0583509	0.021048	0.0548176	0.0911132	0.0482545
ABCC2	0	0	0	0	0	0.0172641	0.0124791	0.00475699	0	0.0112918	0	0.00218714	0	0.0053308	0	0	0	0	0	0.00697471	0.035252	0.0129211	0	0.00660709	0	0	0	0.00958048	0	0	0.00479921	0.00426147	0.0145431	0.00573763	0	0.0235639	0.00445209	0.00692277	0.0129416	0.0118521	0.00429115	0.0151562	0.0234242	0.0154279	0.0129513	0.0161608	0	0.0213738
DNMBP	0	0.00996403	0	0.0518936	0.064346	0.0178715	0.0180444	0.0356347	0.0676272	0.0255344	0	0.0171766	0.023273	0.0441135	0.049992	0.0129954	0	0.0155743	0.0354875	0.0194332	0.0373484	0.0378441	0	0.0372381	0.011701	0	0.0858543	0.0526117	0	0.033437	0.0331695	0.0208824	0.0196901	0.024214	0	0.026131	0.0160238	0.0134388	0	0.0244471	0.0315885	0.0441901	0	0.0443188	0.0176319	0.0146688	0.0156837	0.0402063
CPN1	0	0	0	0.0133638	0	0	0.000327594	0.00176271	0	0	0	0	0	0	0	0	0	0.0161567	0	0	0	0.00118178	0	0.00220289	0	0	0	0	0	0	0	0.00333091	0	0.00153249	0	0	0	0	0	0	0	0.0114757	0	0	0.0025134	0	0	0
ERLIN1	0	0.0429214	0.0806518	0.0318034	0.0145892	0.0692519	0.0555462	0.0670018	0	0.0307412	0.0375524	0.0313056	0.00846882	0.0731928	0.0102251	0.0070388	0	0.00758687	0.0434886	0.0278759	0.0396852	0.11103	0	0.0431638	0.0375013	0	0.0781735	0.025889	0.0581428	0.0421896	0.0412671	0.0511334	0.0544641	0.0474358	0.0324806	0	0.0776538	0.0632619	0	0.0867674	0.0460926	0.0459937	0.0265613	0.0359847	0.0472986	0.0570067	0.0155782	0.0883229
CHUK	0.194247	0.0211491	0.0567372	0.0353782	0.0400312	0.0241785	0.0656951	0.0527065	0.188451	0.02675	0	0.0229193	0.0384994	0.105042	0.0517921	0.023527	0	0.0652897	0.0519532	0.0625391	0.0740677	0.0919803	0.0937631	0.0825541	0.052139	0.15283	0.0342025	0.0235476	0.0879097	0.0659307	0.0569473	0.0449873	0.0762474	0.0601637	0	0.00957535	0.0601745	0.0489993	0.011413	0.0375606	0.0449167	0.0767244	0.0239591	0.0507185	0.0346452	0.0739741	0.0339612	0.109295
CWF19L1	0.173878	0.0736436	0.126087	0.0839936	0.0462595	0.0619554	0.0768256	0.0593129	0.0676272	0.0571993	0.0234076	0.0576744	0.0458162	0.0779767	0.0395257	0.0566723	0	0.0288344	0.071041	0.0630858	0.0986361	0.0968205	0.07819	0.0943888	0.0275128	0	0.110361	0.0755442	0.0953146	0.0120295	0.058066	0.0750276	0.0750399	0.0837268	0.0331326	0.072871	0.0615463	0.0632859	0.0945683	0.0703146	0.0637843	0.0970024	0.140924	0.0298503	0.0312617	0.0334278	0.0186485	0.10349
BLOC1S2	0.129906	0	0.0127188	0.0222947	0.051961	0.00841884	0.0675816	0.0387139	0.0263235	0.0188909	0.0518895	0.0470625	0.01896	0.0516212	0.0249742	0.016086	0.115284	0.0066585	0.0298013	0.0432289	0.0126795	0.0596168	0.0574905	0.0344148	0.0330123	0	0	0.0537532	0.0276978	0.0333597	0.0586531	0.0344406	0.0672737	0.0265994	0.0509108	0.036496	0.0237656	0.0282626	0.0341417	0.0436885	0.0289393	0.0297808	0	0.0386691	0.0206323	0.0297354	0.0369215	0.088222
PKD2L1	0	0	0	0	0.0105044	0.00637558	0.0110086	0	0	0	0	0	0.00414807	0	0	0	0	0	0	0	0	0.00226328	0	0	0	0	0	0	0.0151962	0	0.00444353	0.0049995	0.00685455	0.00276729	0	0	0.00682594	0.00271788	0	0	0	0.00533782	0	0	0.00217431	0	0	0.00304497
SCD	0	0.0550174	0.0251882	0.0673865	0.061534	0.0524806	0.0259405	0.0624061	0.0724293	0.0194677	0.0476666	0.02667	0.0399136	0.0493292	0.0404073	0.0344033	0	0.0358915	0.0333066	0.0603584	0.0586152	0.0428375	0	0.0380404	0.00293991	0	0	0.0389668	0.0988999	0.0336226	0.0319017	0.0202849	0.0319524	0.0185738	0.153608	0.0385386	0.0532437	0.0261606	0.0263521	0.00982598	0.0285281	0.0251182	0.0247157	0.0365233	0.0348668	0.058025	0.0413089	0.0385628
WNT8B	0	0	0	0	0	0	0.000640517	0	0	0	0	0	0	0	0	0	0	0	0	0	0	0	0	0.00170264	0	0	0	0	0	0	0	0	0	0.00136076	0	0	0	0	0	0.00212845	0	0	0	0	0	0	0	0.00167334
SEC31B	0	0.0411589	0.0174735	0.0736829	0.0881656	0.0343759	0.0858401	0.0368379	0.116899	0.0270642	0.0237007	0.0364361	0.0207182	0.0216934	0.019407	0.0449169	0	0.00673329	0.0408114	0.016811	0.0335272	0.0237076	0.13307	0.0438	0.0406331	0	0.0693044	0.066098	0.0562085	0.0679737	0.0451388	0.0469449	0.0281343	0.0382041	0	0.0545088	0.0257119	0.037582	0.0312827	0.0255381	0.0315344	0.0273378	0	0.0331792	0.0482676	0.0314659	0	0.0361701
AL133352.1	0	0.0132953	0	0	0	0.00721981	0.00705184	0.00868461	0.0423737	0.00490778	0	0.00770608	0.00563828	0.00500591	0.00456711	0	0	0.0138144	0	0	0	0.00781518	0	0.0108376	0.0203183	0	0	0.0137291	0	0	0.00680429	0.00731603	0.00905049	0.00409245	0	0.0136625	0.026698	0.0090021	0	0.00622262	0.00567341	0.006972	0	0.0116111	0.00738938	0.013164	0	0.0148579
HIF1AN	0.13146	0.0462986	0.033912	0	0	0.0685272	0.0792375	0.0527383	0	0.0364869	0	0.0449435	0.0528234	0.0320881	0.0214256	0.0462488	0	0.0746857	0.0399075	0.00814309	0.0224817	0.0746802	0	0.0482773	0.0300343	0	0.0288396	0.0897526	0.120732	0.0284756	0.0453232	0.0403493	0.0538054	0.0675037	0.089394	0.0557028	0.0510501	0.0566576	0	0.0359046	0.0624322	0.0190745	0.0630328	0.0317198	0.0529422	0.0161395	0.018383	0.0651189
PAX2	0	0	0	0	0	0	0	0	0	0	0	0	0	0	0	0	0	0	0	0	0	0	0	0	0	0	0	0	0	0	0	0	0	0	0	0	0	0	0	0	0	0	0	0	0	0	0	0
SLF2	0.184765	0.186363	0.20928	0.219684	0.208434	0.143387	0.15578	0.17363	0.31779	0.194877	0.135746	0.179131	0.186183	0.193215	0.111739	0.127305	0.108527	0.127961	0.18072	0.138133	0.174709	0.32374	0	0.176407	0.166346	0.389231	0.135395	0.143285	0.106485	0.144989	0.182907	0.162269	0.17063	0.161864	0.199885	0.237718	0.241315	0.183	0.180386	0.132961	0.118918	0.136211	0.222544	0.110054	0.104003	0.253584	0.0465082	0.221947
MRPL43	0.0415897	0.0163738	0.0976554	0.0211432	0.0268359	0.0288804	0.0478048	0.0240715	0.0423737	0.0195644	0	0.0119237	0.024174	0.0373792	0.0348216	0.00938157	0.112007	0.0215057	0.0292725	0.00807689	0.0543069	0.0285743	0	0.0194116	0.0231189	0	0	0.0124673	0	0.0337708	0.0336153	0.0310715	0.0302793	0.0314263	0	0.024171	0.0657349	0.0303896	0.00829079	0.021815	0.0267889	0.0111077	0.0232699	0.0183729	0.0173164	0.0285111	0.0400077	0.0287744
SEMA4G	0	0	0.0249171	0	0	0.00802632	0.00612505	0	0	0.010256	0.021258	0	0	0	0.00509566	0.0147776	0	0	0.00840349	0	0	0.00193501	0	0.00453786	0.0106575	0	0	0.00898576	0	0	0.00392845	0.00192443	0.0106735	0.0104888	0	0	0	0.00384821	0	0	0.00858946	0	0.0509569	0.0195763	0	0.00609445	0	0.00383829
TWNK	0.0228016	0	0	0	0	0	0.00280716	0.00943109	0	0	0	0	0	0	0	0.0171379	0	0	0.00323559	0	0	0.00330309	0	0.00219021	0.0104154	0	0	0	0	0	0.00383499	0.00368144	0.00260856	0.00137383	0	0.0129816	0.00445209	0	0	0.00207735	0.00633667	0	0	0	0.00490515	0	0	0.00781983
LZTS2	0	0.028153	0.0207378	0.0521689	0	0.0112009	0.0372531	0.0260475	0	0.0259821	0.0364065	0.0167566	0.042342	0.0121924	0.017522	0.0421839	0.101135	0.00902388	0.0260453	0.0207981	0.00686886	0.0138209	0	0.014057	0.0262215	0.0984473	0.0382685	0	0	0	0.0206563	0.0143117	0.0257302	0.0167571	0	0.00957535	0.0427739	0.0334733	0.0301686	0.0170654	0.0357396	0.0222244	0.0196325	0.0313499	0.0375711	0.0228858	0.017149	0.0295699
PDZD7	0.045953	0	0.0467758	0	0	0.00334341	0.0146592	0.0113233	0	0.00453072	0	0	0.0226054	0	0.00727723	0.0116586	0	0.0136371	0.0210225	0.032278	0.012535	0.00568146	0	0.00609722	0	0	0	0	0	0.00948535	0.00518698	0.015294	0.0120796	0.00599866	0	0	0.00432669	0.0090583	0.0168817	0.0101547	0.003806	0	0	0	0.00844516	0.0195999	0.0511241	0.00208299
SFXN3	0	0	0.0225496	0	0	0.0156579	0.0481146	0.0197993	0	0.0308257	0	0.01987	0.0211856	0.041262	0	0	0	0	0.0286211	0.0182248	0.0121103	0.0148053	0	0.0159934	0.0451023	0	0	0.0196612	0.0106667	0.0933032	0.0288645	0.0235957	0.0224108	0.0224411	0.0523327	0	0.0132134	0.0132829	0.0482384	0.0181719	0.0132877	0.019987	0	0.0338183	0.0152117	0.0251265	0.0447026	0.0148611
KAZALD1	0	0	0	0	0	0	0.000519592	0	0	0	0	0	0	0	0	0	0	0	0	0	0	0.000634365	0	0	0	0	0	0	0	0	0	0.0023433	0	0	0	0	0	0	0	0	0	0	0	0	0	0	0.018383	0
BTRC	0.0296683	0.205727	0.219845	0.192867	0.24313	0.276669	0.318119	0.248808	0.160435	0.319773	0.342245	0.265071	0.233588	0.228078	0.192871	0.24269	0.329913	0.204633	0.235335	0.183078	0.26318	0.256307	0.324761	0.301929	0.249266	0.146238	0.181529	0.313334	0.189454	0.21056	0.293326	0.237524	0.283606	0.272028	0.187332	0.241827	0.277578	0.267453	0.27341	0.257148	0.321075	0.260158	0.229865	0.319741	0.243075	0.253686	0.358785	0.372148
DPCD	0	0	0	0	0	0.00792657	0.0163628	0.0274686	0	0.020324	0	0.00520226	0.0260571	0.0106781	0	0.00874896	0	0.0116873	0.0186983	0.0380057	0	0.0256333	0	0.0100946	0	0.0953532	0	0.0186203	0.0156931	0.019371	0.0247671	0.0132553	0.0147533	0.0172986	0	0.00957535	0	0.0103631	0	0.023491	0.0106745	0.00554442	0.0238927	0.00933158	0.0213331	0.0100778	0	0.00485948
POLL	0.0328752	0.0100152	0	0.0265321	0.0481599	0.0111216	0.0452297	0.0492623	0.151407	0.0302744	0	0.018617	0.0403297	0.0262455	0.0995097	0.020619	0	0.0324174	0.0227717	0.0501731	0.0181844	0.0518913	0.0805777	0.0229239	0.0146388	0	0	0.0372474	0.0193555	0.007611	0.0317952	0.0402547	0.0527456	0.0346588	0.0606844	0.0323154	0.0381074	0.0351879	0.0208747	0.0515624	0.0432422	0.0223417	0.0397555	0.0269391	0.0226062	0.0467619	0.0633398	0.0489473
FBXW4	0.230815	0.228019	0.210228	0.150153	0.104047	0.22288	0.129556	0.257466	0.295805	0.218104	0.251682	0.180651	0.138959	0.152526	0.172134	0.173008	0.108527	0.279207	0.165471	0.215029	0.209944	0.286734	0.22098	0.239127	0.147376	0	0.183823	0.231743	0.0921575	0.187111	0.229912	0.238564	0.19309	0.233754	0.252674	0.189746	0.154364	0.213588	0.113535	0.250716	0.243391	0.201233	0.243196	0.13143	0.185151	0.188201	0.207175	0.290682
FGF8	0	0	0	0	0	0	0.000878777	0	0	0	0	0	0.0187252	0	0	0	0	0	0	0	0	0.000275812	0	0	0	0	0	0	0	0	0	0	0	0	0	0	0	0	0	0.00437617	0	0	0	0	0	0	0	0
NPM3	0	0.0239673	0	0.0211612	0	0	0.00548253	0.0190141	0	0	0	0.00709465	0	0.00511155	0	0	0	0.010793	0.00381207	0	0	0.00579654	0	0.00676659	0.00495051	0	0	0.00838329	0	0	0.00885169	0.00953927	0	0.00473663	0	0.0418137	0.0338923	0.00843262	0	0.0051837	0.00295682	0.0101025	0.0417494	0	0.00227671	0.00836254	0	0.0114072
OGA	0.385587	0.297011	0.335564	0.450382	0.470122	0.39453	0.3849	0.318885	0.316423	0.284564	0.262176	0.274758	0.267532	0.164365	0.234265	0.342124	0.101135	0.354308	0.326497	0.294503	0.28555	0.295644	0.0574905	0.362316	0.346002	0.279391	0.422582	0.340297	0.455919	0.362608	0.359376	0.265511	0.325293	0.364416	0.290903	0.212464	0.254578	0.241243	0.203319	0.277253	0.325679	0.337052	0.263311	0.42039	0.42084	0.244332	0.33684	0.355197
KCNIP2	0	0.0104878	0.0320742	0	0.0167499	0.0305761	0.0306506	0.0490552	0.0263235	0.0347976	0.0416495	0.011336	0.0144418	0.0313079	0.0250067	0.00801104	0	0	0.0237767	0	0.0363715	0.00792012	0	0.0277911	0.0116935	0.0731596	0.0126925	0.012941	0.0149629	0.0177761	0.032122	0.0482241	0.0276651	0.0231466	0	0.0143877	0.0387574	0.0251699	0.0234207	0.00775599	0.0114525	0.00812208	0	0.0415237	0.0196669	0.0216774	0	0.0320852
ARMH3	0.120483	0.400528	0.616673	0.449598	0.307068	0.384439	0.320622	0.426604	0.28991	0.345544	0.319596	0.424667	0.435295	0.448388	0.357597	0.353967	0.343573	0.358937	0.371231	0.412508	0.351429	0.564235	0.436702	0.455246	0.406412	0.225989	0.345877	0.425449	0.290321	0.445459	0.339039	0.531511	0.500811	0.422493	0.440331	0.329156	0.41253	0.387942	0.250919	0.461105	0.3835	0.331861	0.564304	0.227042	0.355135	0.45884	0.52583	0.450256
HPS6	0	0	0.0180919	0	0	0.00651641	0.0120083	0.00257338	0	0	0	0.00207046	0	0	0	0.00788347	0	0	0	0	0.00721975	0.0017237	0	0.0022035	0	0	0	0.0130143	0.0122717	0.0157199	0.0086187	0.0060587	0.00900721	0.00309468	0	0	0.00646463	0.00424761	0	0	0.00385326	0	0.0213393	0.00515424	0.00167847	0	0.0272592	0.0059288
LDB1	0.0228016	0.0136837	0.110349	0	0.0399064	0.0220111	0.0291267	0.0281749	0	0.0234744	0.0419385	0.038331	0.00565896	0.0299874	0.0446022	0.00999399	0.108527	0.0655167	0.0227672	0.0497113	0.0186578	0.0492654	0	0.054283	0.0130148	0	0	0.0282375	0	0.0454972	0.0252789	0.0286386	0.0211556	0.0130571	0.0338932	0.0254729	0.00674581	0.0182242	0.027178	0.013336	0.032948	0.0255075	0	0.0202338	0.0289197	0.0449562	0	0.0339378
PPRC1	0	0.0363187	0.0167749	0.0293718	0.0160619	0.014495	0.0231011	0.0442508	0	0.0226011	0	0.0605694	0.0181442	0.0925138	0.0219764	0.0165726	0	0.0265367	0.0169813	0.0187841	0.0364406	0.0494894	0	0.0216038	0.0122871	0	0.0782541	0.044395	0.0351016	0.0337315	0.0177164	0.0483883	0.060224	0.0226606	0	0.066079	0.029968	0.0398524	0.0536898	0.0576541	0.0119383	0.0304669	0.0302231	0.00664535	0.0132815	0.0436531	0.0607327	0.073141
NOLC1	0.0659778	0.0277339	0.0231764	0	0.0372628	0	0.0248382	0.0404349	0.110001	0.0161888	0	0.0103462	0.0287505	0.0244894	0.0262486	0.0310023	0	0.021662	0.0118092	0.0164672	0	0.0358569	0	0.0446528	0.012532	0	0.0342025	0.0226036	0.015356	0	0.0301453	0.0298052	0.0506351	0.0131052	0	0.0416962	0.0390541	0.0311977	0.0182899	0.0366866	0.0246542	0.0117012	0.0247157	0.019063	0.00872643	0.0320368	0	0.0766638
ELOVL3	0	0	0	0	0	0	0	0.00261389	0	0	0	0.00327658	0	0	0	0	0	0	0	0	0	0	0	0	0	0	0	0	0	0	0	0	0	0	0	0	0	0	0	0	0	0.00714234	0	0	0	0	0	0
PITX3	0	0	0	0	0	0	0	0	0	0	0	0	0	0.00524829	0	0	0	0	0	0	0	0	0	0	0	0	0	0	0	0	0	0	0	0	0	0	0	0.00189349	0	0	0	0	0	0	0	0	0	0
GBF1	0.145716	0.184817	0.255695	0.154716	0.116498	0.222954	0.212521	0.300965	0.249204	0.223493	0.231758	0.268427	0.177468	0.271465	0.295438	0.194815	0.269621	0.325292	0.208679	0.220673	0.192359	0.395952	0.0937631	0.278939	0.209676	0.250516	0.267569	0.256897	0.287957	0.350812	0.256191	0.388082	0.291998	0.269323	0.148229	0.159085	0.341099	0.248849	0.257368	0.353385	0.24226	0.152182	0.475031	0.207511	0.162871	0.274893	0.206968	0.31377
NFKB2	0	0	0	0	0	0.011935	0.062938	0.0248522	0	0.00817361	0.034064	0.00379728	0.0107473	0.015228	0.00436895	0.02409	0	0.0370122	0.0108092	0.0296865	0	0.025277	0	0.0121009	0.026331	0	0	0.00523825	0.0377868	0.0153956	0.0152096	0.0498386	0.0271232	0.0213337	0	0	0.0182182	0.0152385	0.0102906	0.0235866	0	0.0398152	0.0208888	0.0141905	0.0176959	0.0463658	0	0.0845318
PSD	0.0917382	0.0303607	0.018814	0.0849699	0.0113984	0	0.0553106	0.0337224	0	0.0471064	0.0556062	0.023162	0.0443425	0.0306503	0.0322899	0.0179467	0.0888661	0.0458739	0.00922268	0.0175831	0.0192526	0.0147227	0	0.0231078	0.0418568	0	0.0199705	0.0456116	0.0384029	0.039729	0.0551032	0.0484006	0.0589983	0.016106	0	0.0552439	0.0334881	0.0325921	0.00998625	0.0224641	0.0112778	0.0270026	0.0313473	0.0165026	0.0240441	0.00306581	0	0.0300404
FBXL15	0	0.0412608	0.0352786	0.0451904	0.0483361	0.0423887	0.0503354	0.0489189	0	0.0200924	0	0.0293554	0.0419575	0.0417731	0.0499063	0.0394568	0.127155	0.0255269	0.0366602	0.0649457	0.0792745	0.0341921	0	0.0301968	0.0214958	0.0984473	0.046762	0.0196839	0.135131	0.0556533	0.0631627	0.05295	0.0696102	0.021006	0	0.108435	0.0296773	0.0472929	0.0675803	0.0308593	0.0475473	0.0167541	0.0359071	0.0708489	0.0373974	0.0143299	0.0260206	0.0380291
CUEDC2	0	0.0162546	0	0.107754	0	0.0053328	0.0503879	0.0419211	0	0.0278944	0	0.0166451	0.0171318	0.0431548	0.0559667	0.0152089	0	0.0692212	0.0446859	0	0.0166514	0.0318602	0	0.0406348	0.0298862	0	0	0.0133225	0.0511121	0.051976	0.0391413	0.0630831	0.0375875	0.0169644	0.033693	0.0319252	0.0496635	0.0417383	0.0520626	0.0337638	0.0270929	0.0311471	0.0460859	0.0199417	0.0165578	0.0453491	0.0755386	0.0323763
C10orf95	0	0	0	0	0	0	0	0	0	0	0	0	0	0.00601614	0	0	0	0	0.00252515	0	0	0.00226981	0	0	0	0	0	0	0	0	0.0016665	0.00881844	0.00777514	0.00156669	0	0	0	0.00177054	0	0	0.0125219	0	0	0	0.00162531	0.00313342	0	0.00154349
MFSD13A	0	0	0	0.0269577	0	0.0272684	0.0397351	0.00896169	0	0.0139816	0	0.00620937	0	0.0156969	0.00573936	0.0210085	0	0.0134605	0.0212467	0.0216971	0.0428998	0.0702736	0	0.00902588	0.0105317	0.0418574	0.03883	0.0346735	0.0236914	0.0598514	0.0510505	0.0492242	0.0405108	0.0214338	0.0361042	0.0414514	0.0402838	0.0252477	0.02208	0.0342514	0.0245344	0.0305304	0	0.027351	0.0191538	0.0334125	0.0510141	0.0329444
ACTR1A	0.0228016	0.0187995	0.0702081	0.0289557	0.0716007	0.053946	0.0853652	0.0513717	0.0711628	0.0286853	0.061977	0.0503339	0.0457944	0.0630789	0.0856779	0.0352279	0.112007	0.0677932	0.0570487	0.0695622	0.0778847	0.058552	0.0574905	0.0781286	0.0400011	0	0.0126925	0.044114	0.0508962	0.0456855	0.0750357	0.0792977	0.055164	0.0472081	0.0513529	0.0435662	0.0449798	0.0740307	0.0662129	0.0425545	0.060758	0.0340448	0	0.048487	0.0508798	0.0500787	0.0507471	0.0541156
SUFU	0.225073	0.144597	0.21499	0.168455	0.117955	0.173445	0.181358	0.188492	0.0788021	0.190605	0.109591	0.207551	0.25511	0.165379	0.25921	0.17284	0	0.287392	0.170392	0.160521	0.280286	0.338495	0.307281	0.247901	0.215799	0.172438	0.304771	0.142781	0.179	0.202579	0.198153	0.238324	0.18311	0.246666	0.156754	0.170517	0.203958	0.225416	0.149332	0.277302	0.220416	0.23637	0.31116	0.15404	0.220101	0.196263	0.34855	0.142328
TRIM8	0	0.091651	0.0645942	0.047371	0.0515549	0.0378919	0.0952398	0.0817208	0.214959	0.080282	0.0907875	0.0530944	0.0764092	0.0783173	0.12356	0.0824397	0	0.0575621	0.0847233	0.117012	0.123577	0.0833163	0	0.103846	0.0720909	0.118892	0.113962	0.0466511	0.0652765	0.0940797	0.0760257	0.0760885	0.0928034	0.0815001	0.033693	0.0333126	0.0833698	0.127305	0.1	0.0610935	0.104016	0.108483	0.0247157	0.0709038	0.10379	0.0906662	0.0589047	0.14511
ARL3	0.0296683	0.0454854	0.0479273	0.0650302	0.0779044	0.0746102	0.0691629	0.0643784	0.124908	0.0515569	0.0495111	0.061731	0.0938597	0.114368	0.0822124	0.0464256	0	0.0329892	0.0625501	0.00653313	0.0649076	0.0693176	0	0.0865432	0.105314	0.123032	0	0.0480443	0.0205548	0.0821296	0.0542742	0.0591618	0.0933971	0.0498756	0.033693	0.0763669	0.0381985	0.0707942	0.10285	0.0695905	0.0619374	0.109658	0.0870279	0.0402568	0.0730743	0.0725212	0.058284	0.0767583
SFXN2	0.0328752	0.0509419	0.031418	0.0269577	0.0239601	0.037629	0.0294801	0.0315483	0.136259	0.047193	0	0.110773	0.0527198	0.0420979	0.0387668	0.0790045	0	0.0975339	0.0263464	0.10212	0.0519603	0.0552519	0	0.0674171	0.0292152	0	0.0643614	0.0196934	0.0847992	0.0296568	0.0321306	0.0480397	0.102403	0.0739829	0.091678	0.0709084	0.0841527	0.046332	0.00776941	0.0320027	0.0846369	0.0964601	0.0611592	0.00735775	0.0130368	0.0727068	0.165727	0.061072
WBP1L	0.121805	0.145142	0.139239	0.102065	0.0729364	0.118764	0.150331	0.123332	0.141783	0.197456	0.0692758	0.183443	0.131029	0.122008	0.14524	0.190465	0.200873	0.199019	0.115457	0.141586	0.195515	0.178196	0.156676	0.150236	0.28007	0	0.140463	0.0948257	0.13294	0.0888974	0.196207	0.148708	0.190605	0.135202	0.20951	0.0904402	0.139605	0.122542	0.181077	0.116875	0.118415	0.454583	0.0504614	0.074541	0.212098	0.14888	0.131992	0.220169
CYP17A1	0	0	0	0	0	0	0	0	0	0	0	0	0	0	0	0	0	0	0	0	0	0	0	0	0	0	0	0.00475805	0	0	0	0	0	0	0	0	0	0	0	0	0	0	0	0	0	0	0	0
BORCS7-ASMT	0	0	0.0389934	0	0	0.00695995	0.016485	0.00392911	0	0.0137646	0	0.00186203	0.0114814	0.0283436	0.0126633	0	0	0	0.0104763	0.0131918	0	0.0121947	0	0.00414208	0.0217534	0	0.0389326	0.010314	0	0	0.0235162	0.0141358	0.0204548	0.012631	0	0	0.00500867	0.00932913	0.0623766	0.00352126	0.0117524	0.00440527	0	0.00611091	0.00999005	0.0143706	0	0.0409803
CNNM2	0.0513015	0.118585	0.137492	0.139828	0.207166	0.112255	0.14266	0.126901	0.416116	0.144618	0.131949	0.155736	0.184409	0.120899	0.157541	0.0949916	0	0.158718	0.0960671	0.132816	0.154563	0.139257	0.106317	0.14704	0.127078	0.178847	0.307807	0.139196	0.164937	0.091049	0.19752	0.151777	0.140001	0.186434	0.0764802	0.242388	0.118182	0.13804	0.132191	0.134242	0.156981	0.110561	0.123056	0.128243	0.171063	0.0780368	0.102938	0.151244
NT5C2	0.494523	0.221599	0.493282	0.214913	0.313834	0.251937	0.413217	0.30303	0.553011	0.255776	0.158982	0.421632	0.311406	0.435806	0.208874	0.175117	0.296104	0.230062	0.34944	0.354335	0.272949	0.478375	0.0574905	0.319505	0.307743	0.406423	0.423591	0.333056	0.422574	0.396652	0.327094	0.434495	0.413932	0.353498	0.338613	0.227795	0.305737	0.383063	0.381038	0.367623	0.291462	0.451548	0.446392	0.281881	0.321805	0.369313	0.372072	0.523025
RPEL1	0	0	0	0	0	0	0.000576405	0	0	0	0	0	0	0	0	0	0	0	0	0	0	0.00128976	0	0	0	0	0	0.00749971	0	0	0	0.00195781	0	0	0	0	0	0	0	0	0	0	0	0	0	0	0	0
INA	0.128576	0.0552637	0.0207378	0.0559661	0.0851507	0.0237971	0.0549716	0.0907933	0.0686972	0.0242219	0.0536008	0.0517701	0.0265676	0.0226036	0.0341853	0	0	0.0369558	0.0229291	0.0825892	0.0551225	0.0206837	0	0.0335875	0.0375298	0	0.0307699	0.046235	0.0682186	0.120505	0.0951393	0.0507195	0.0535665	0.0219777	0.07261	0.0501021	0.0151701	0.0255688	0.0609032	0.027767	0.0224737	0.0196227	0.0358206	0.0314212	0.0397285	0.022128	0	0.0455243
PCGF6	0	0.0699509	0.0727682	0.0451904	0.0520273	0.0415735	0.0365385	0.0381073	0.0524786	0.0464983	0.0568433	0.0407746	0.0496149	0.0198898	0.0489411	0.0524912	0.108527	0.0187626	0.051948	0.0707358	0.0958326	0.0993823	0.0574905	0.0445999	0.0634208	0	0.046762	0.0325484	0.026535	0.0387703	0.0501662	0.0619385	0.055066	0.0530768	0.0714545	0.0272164	0.0878967	0.0330512	0.0602013	0.0239788	0.0814449	0.0723992	0.0822809	0.0273472	0.0266743	0.0379204	0.0665261	0.0584545
TAF5	0.0296683	0.0094208	0.0353029	0	0	0.0283187	0.0180304	0.0160768	0.0855376	0.00308721	0.0329692	0.011035	0.0386436	0.0101093	0	0.0188174	0	0.0174934	0.0121462	0.0168124	0	0.0289887	0	0.021227	0.00597294	0	0	0.0105536	0.0156931	0.0120295	0.0141316	0.011969	0.0349406	0.0133685	0	0.0254729	0.0325132	0.0184304	0.0257322	0.0186466	0.0225516	0.00678437	0	0.023851	0.0119015	0.00927618	0	0.0200285
ATP5MD	0.0415897	0.0407697	0.017137	0.130337	0.159688	0.0747477	0.0612213	0.0558358	0.0419696	0.0210533	0.0695254	0.036676	0.00566535	0.0299212	0.037553	0.0547204	0	0.0251511	0.0642161	0.046214	0.0442295	0.0417959	0	0.0462373	0.0959646	0.0418574	0.121246	0.103976	0.116653	0.0539374	0.0464615	0.0579704	0.0557577	0.0245001	0	0	0.0215173	0.0514893	0.040333	0.0541558	0.0179071	0.052763	0.0376607	0.0733941	0.0694511	0.0528378	0.0512528	0.0550388
PDCD11	0	0.0396485	0	0.0349243	0.0250936	0.0451923	0.0334967	0.0729624	0.161342	0.0233286	0.0503423	0.0307994	0.0391322	0.0361882	0.0255371	0.0351813	0	0.015612	0.0269717	0.0325067	0	0.0554812	0	0.0340822	0.0313017	0	0.0231636	0.0341433	0.0366764	0	0.0400839	0.0708663	0.0527307	0.0170052	0	0.0195217	0.0568692	0.0367733	0.0164384	0.0377906	0.0305142	0.00938287	0.0225092	0.0391259	0.0149446	0.0626165	0.0348341	0.0767826
CALHM2	0	0.0161504	0.0236519	0	0	0.0124199	0.0141213	0.0100627	0	0	0.0197436	0.0126861	0	0.0105516	0	0	0	0.0148594	0.00600796	0	0	0.0106574	0.0574905	0.00378499	0	0	0	0.0123773	0	0	0.00746959	0.0170295	0.0155015	0.00426378	0	0.0176312	0.00926016	0.0191392	0.018032	0.0185449	0.00394869	0.00749482	0	0	0.00755841	0.00318564	0	0.0098102
CALHM1	0	0	0	0	0	0	0.000928292	0.00244169	0	0	0	0	0	0	0	0	0	0	0	0	0	0.00118854	0	0	0.0116263	0	0	0	0	0	0	0.00200384	0	0	0	0	0	0	0	0	0	0	0	0	0	0	0	0
CALHM3	0	0	0	0.0211612	0	0	0	0	0	0	0	0	0.00680656	0	0	0.0123949	0	0	0	0	0	0	0	0	0	0	0	0	0	0	0	0	0	0	0	0	0	0	0	0	0	0	0	0	0	0	0	0
NEURL1	0	0.00728935	0	0	0.0204883	0.0424836	0.0235351	0.0301633	0.08378	0.0120086	0	0.0171566	0.0545579	0.0107234	0.0269365	0.0324126	0	0	0.00837671	0	0.0136679	0.0118153	0	0.0214148	0.00409377	0.130581	0	0.00934297	0.0306571	0.0546873	0.0291978	0.0264056	0.0286928	0.0123149	0	0.0312937	0.0082081	0.0121086	0.0367526	0.00368893	0.0181628	0.00403463	0	0.0185986	0.0139964	0.0223415	0	0.00358399
SH3PXD2A	0	0.0641594	0.0545545	0.0140565	0.0207394	0.0523252	0.0529835	0.052405	0	0.0142519	0	0.0410983	0.0555432	0.0589737	0.0201079	0.00619206	0.162487	0.0389657	0.0580406	0.04931	0.0622546	0.0162704	0.140402	0.0157798	0.0452201	0	0.049334	0.0673446	0.0421329	0.0210172	0.0630422	0.0412003	0.0720493	0.0330319	0.0509108	0.0586307	0.0453378	0.136981	0.0562182	0.0258339	0.0132228	0.111654	0	0.037316	0.0288418	0.00650351	0.0243239	0.0432814
STN1	0	0.0363868	0.0386828	0.0279261	0.026878	0.031693	0.0335565	0.0295185	0.0726262	0.0411182	0.0364065	0.0203507	0.00501698	0.0602244	0.036114	0	0.108527	0.0306118	0.0310875	0.0267908	0.0117889	0.0451191	0	0.0383954	0.02346	0	0.049334	0.020627	0.0346847	0.0492258	0.0331679	0.0352001	0.0481101	0.0216243	0.0338932	0.0373252	0.0558231	0.0462423	0.0488058	0.0436477	0.0329687	0.0271836	0.046806	0.0103375	0.0160093	0.0140503	0.0419553	0.0350232
SLK	0.174895	0.0791166	0.0704072	0.0823947	0.110355	0.11363	0.10024	0.11774	0.0449753	0.127309	0.127702	0.105961	0.141539	0.122569	0.089426	0.109451	0.127155	0.0936578	0.0965431	0.12918	0.027049	0.104196	0.163808	0.0895726	0.125288	0	0.184126	0.0800451	0.104772	0.100155	0.103053	0.116192	0.0947422	0.117115	0.0826478	0.101559	0.153655	0.0837196	0.082767	0.0832648	0.104114	0.107011	0.173211	0.0682605	0.101677	0.0996319	0.0903534	0.151709
COL17A1	0	0	0	0	0	0	0	0	0	0	0	0	0	0	0	0	0	0	0	0	0	0	0	0	0	0	0	0	0	0	0	0	0	0	0	0	0	0	0	0	0	0	0	0	0	0	0	0
SFR1	0.0328752	0	0.0127125	0	0	0.0186423	0.00948804	0	0	0.00595679	0.00967394	0.00649015	0.0117611	0.00530833	0.0114414	0	0	0	0.00306084	0.0118175	0.00904919	0.0134412	0	0.0022035	0.00505374	0	0.0126925	0	0	0	0.00404693	0.00917412	0.011156	0.00375991	0	0.0358095	0.00428545	0.00438938	0	0.00761655	0.00892172	0	0	0	0.00271325	0.0110758	0	0.0112529
CFAP43	0	0.0204473	0	0.0222947	0	0	0.0126168	0.015473	0	0.0045341	0	0.00346309	0	0.0172812	0.00537417	0	0	0	0.00198997	0.00963168	0.0166797	0.00562047	0	0.00432319	0.00675442	0	0	0	0.0508005	0.0721727	0.00472516	0.012138	0.0114972	0.0120039	0	0	0.00396572	0.0059781	0	0.00601928	0.00574306	0.00730017	0.0208888	0	0.0112243	0	0.0384271	0.00691306
GSTO1	0.0792717	0.0557853	0.0775278	0.0514088	0.0431545	0.0712785	0.0683988	0.0590437	0.0419696	0.0577668	0.116697	0.0299201	0.0348057	0.0681262	0.0865947	0.0218321	0	0.0377738	0.0498464	0.0445732	0.0234125	0.0713556	0.0805777	0.0685359	0.064376	0.0984473	0.0604201	0.0567892	0.0924054	0.0560387	0.081894	0.0452502	0.036923	0.0548649	0.0566147	0.0719961	0.0655897	0.0539272	0.0565551	0.0211049	0.0250448	0.0550726	0.0508019	0.0661484	0.035439	0.0541843	0.0444082	0.0958978
GSTO2	0	0.027643	0	0.0140565	0	0.0134608	0.0265893	0.0183386	0.0712988	0.0030622	0	0.00271372	0.0133716	0.025038	0.0193201	0.00785646	0	0.0127912	0.0211231	0.0117653	0	0.010852	0	0.0103885	0.0160321	0	0	0.00612624	0	0.0229964	0.0177874	0.0104273	0.0104523	0.0132724	0	0	0	0.00823807	0	0.0180382	0.00344546	0.00732952	0.0302231	0.0205753	0.0231495	0.0119157	0	0.0133907
ITPRIP	0.0719018	0.0556673	0.0591593	0.0133638	0.0515081	0.00768918	0.0754182	0.0559363	0.0524786	0.0601381	0.103206	0.0320303	0.0674439	0.159899	0.0494752	0.0499382	0	0.0264056	0.0408438	0.0272451	0.0210453	0.0745055	0	0.0523124	0.0282303	0	0.0505837	0.0300502	0.0106667	0.019371	0.0472201	0.0584675	0.0761459	0.0323985	0.110426	0.0286829	0.0515519	0.108611	0.130278	0.0383313	0.054141	0.0302093	0.0969582	0.0227257	0.0379675	0.125364	0.0829089	0.119168
CFAP58	0	0	0.0180919	0	0.0188143	0.00428675	0.00121219	0	0	0	0	0.00190057	0	0.00620226	0.00730924	0	0	0	0.00422084	0.0131822	0.00997531	0.000950319	0	0.00329183	0	0	0	0.0123879	0	0	0	0.0026844	0.00359239	0.00633178	0	0	0	0	0	0.00228656	0.00365764	0.00725283	0	0	0.00191005	0	0	0.00154349
SORCS3	0.106091	0.0505093	0.0929007	0.0824898	0.0869327	0.0903828	0.050614	0.0662486	0.0449753	0.0426504	0	0.0268649	0.039415	0.039946	0.0220558	0.0179125	0	0.0724146	0.0328194	0.0343438	0.0347868	0.0270335	0.0574905	0.0663643	0.0758677	0.137211	0.0231636	0.0451389	0.115365	0.0251586	0.0567472	0.0361294	0.0526669	0.0267981	0.0844029	0.0195217	0.0165739	0.0155754	0.0853232	0.0426235	0.0517179	0.0266679	0.0208888	0.0440043	0.0497985	0.0219191	0.0163864	0.0576132
SORCS1	0.145007	0.164897	0.21635	0.11444	0.205842	0.192669	0.0993776	0.143991	0.0848028	0.0531551	0.103932	0.077797	0.183517	0.111625	0.218649	0.128301	0.298528	0.106665	0.118461	0.168293	0.188488	0.0995198	0.190011	0.169132	0.13943	0.185625	0.166829	0.2081	0.175845	0.186432	0.0809815	0.134465	0.122781	0.117578	0.0949517	0.0881138	0.118229	0.0761192	0.0926425	0.107762	0.140376	0.0693537	0.0318356	0.123228	0.106284	0.117107	0.112215	0.0922823
XPNPEP1	0	0.0407275	0.0984296	0.0404821	0.0596135	0.0348186	0.07033	0.105361	0.0419696	0.0780915	0.0440922	0.0834615	0.0870452	0.057888	0.0409465	0.023001	0	0.0545426	0.0589002	0.0445742	0.123383	0.0929253	0	0.111002	0.091945	0	0.0744543	0.109482	0.0672401	0.0429597	0.0862038	0.0905539	0.0822983	0.0732291	0.0700419	0.0130053	0.110818	0.0643707	0.0414825	0.0885808	0.0458231	0.0697483	0.0824802	0.0487071	0.0353347	0.0891054	0.017149	0.11659
ADD3	0.0228016	0.0721929	0.0760681	0.126645	0.07608	0.0859211	0.102658	0.0755381	0.162196	0.0583973	0.0540549	0.0468206	0.0777392	0.0771571	0.0947921	0.0208065	0	0.0366541	0.0531202	0.0924761	0.0967264	0.101397	0.0574905	0.0862877	0.101442	0.0418574	0.0840962	0.0973812	0.0806602	0.0965253	0.125523	0.078173	0.0766716	0.0358313	0.0497414	0.030839	0.066011	0.0611723	0.119576	0.0359269	0.0695453	0.0427546	0.0789857	0.0946452	0.0845002	0.0422811	0.136662	0.0911556
MXI1	0.176484	0.0897115	0	0.0211612	0.105578	0.0707878	0.0854776	0.0755979	0.194065	0.0468231	0	0.0376489	0.0197203	0.0324542	0.0431644	0.0612385	0	0.0755386	0.0647214	0.0126859	0.0131318	0.0506363	0.07819	0.0510248	0.0458793	0	0.0895163	0.0531941	0.188509	0.0932909	0.0862267	0.0419641	0.058669	0.0621872	0	0.171792	0.0725641	0.0739134	0.103722	0.0348075	0.0394072	0.0683779	0.0977734	0.136991	0.139838	0.051386	0	0.10659
SMNDC1	0	0.0368144	0.069643	0	0.0237455	0.022362	0.0530125	0.0448402	0	0.0306796	0.0428166	0.0219308	0.0333819	0.0720736	0.0366531	0.0202211	0	0.0380892	0.0231891	0.0304622	0.0249251	0.0493393	0	0.0349205	0.016676	0	0	0.0496963	0.0390741	0.0363486	0.0339314	0.0325087	0.0222464	0.0373566	0.0378815	0.0501896	0.0351165	0.0392829	0.0175143	0.0244856	0.0358404	0.0284068	0.0478519	0.0478378	0.0339258	0.0509818	0.038512	0.0601195
DUSP5	0	0	0	0.0133638	0	0	0.0204143	0.00854827	0	0	0	0	0	0.00555985	0	0	0	0	0.00385243	0	0	0.00727784	0	0.00153266	0	0	0.0126925	0	0.0325737	0	0.00529842	0.00353631	0	0.00271038	0.0309847	0	0	0	0	0.0225624	0	0.00207457	0.0196325	0	0.00251683	0.0129642	0	0.0183127
SMC3	0.0494964	0.0235677	0.0185781	0.0390138	0.0706768	0.101253	0.097916	0.0790182	0.13748	0.0714007	0.0503423	0.0678504	0.0557106	0.0660556	0.0992859	0.0736897	0.255616	0.077049	0.0573532	0.087498	0.0148173	0.129011	0	0.0916982	0.0587058	0	0.0389032	0.0523561	0.131977	0.0281776	0.085043	0.077923	0.0653324	0.090081	0.184634	0.128251	0.116405	0.0898864	0.0255523	0.0725985	0.0700739	0.0408268	0.0782774	0.0501485	0.0749377	0.077765	0.100278	0.0916161
RBM20	0	0.0121161	0.0145871	0	0	0.0214881	0.00317488	0.00207307	0	0.00278326	0	0.00706927	0.00880104	0	0.0166668	0	0	0	0	0.0106557	0	0.00309925	0	0.00379357	0.00351709	0	0.0335484	0.00744462	0.00921745	0.0155979	0.00429377	0.0124468	0.015713	0.00338636	0	0	0	0.0133902	0	0	0.0110539	0.0028627	0	0	0.00169733	0.00306581	0	0.00597992
PDCD4	0.0296683	0.0935739	0.13891	0.108758	0.11923	0.134693	0.196296	0.0837955	0.141872	0.107711	0.0751301	0.129371	0.134534	0.0200251	0.131426	0.0973025	0	0.151743	0.146037	0.100834	0.0496524	0.105157	0.424361	0.112219	0.12783	0.14881	0.142852	0.159342	0.203686	0.134451	0.12817	0.0739551	0.0767829	0.218574	0.288861	0.133825	0.0523117	0.0942526	0.102325	0.0572617	0.129075	0.386206	0.0937237	0.0847972	0.20707	0.0285161	0.140578	0.0850412
BBIP1	0.0434569	0.0251659	0.0758519	0.0289557	0	0.0710545	0.0750318	0.0367083	0	0.0271938	0.0281108	0.0371596	0.101147	0.0744405	0.0231492	0.0421239	0.101135	0.0388481	0.0629066	0.0182135	0.0302457	0.0428954	0	0.0376044	0.00506636	0	0.0536833	0.0609565	0.189273	0.080484	0.0534624	0.0621573	0.0534513	0.0370083	0.0728566	0.0318861	0.0282238	0.0385655	0.0295067	0.028895	0.028981	0.0559332	0.0626382	0.0425331	0.0466582	0.0633726	0.0415987	0.0663036
SHOC2	0.050261	0.150078	0.165017	0.224532	0.136776	0.206829	0.25423	0.173819	0.137274	0.183727	0.117632	0.197236	0.210733	0.209254	0.116878	0.154339	0.347079	0.127237	0.18996	0.102756	0.102354	0.222545	0	0.193894	0.206382	0.0418574	0.153911	0.179715	0.046793	0.0996041	0.204854	0.216548	0.149876	0.250435	0.0865412	0.140896	0.216842	0.184104	0.206064	0.198676	0.121153	0.204206	0.157156	0.195565	0.217624	0.170225	0.132925	0.302399
ADRA2A	0	0	0	0	0	0.00776152	0.00119303	0.00732964	0	0	0	0	0.00502323	0	0	0	0	0	0.00288844	0	0.0194515	0.000736194	0	0	0	0	0	0	0	0	0.00236637	0	0	0.00238328	0	0	0	0	0	0	0	0	0	0.0168307	0	0	0	0.00199597
GPAM	0.0422335	0.00844447	0	0.0219481	0.0117789	0.0343939	0.0174036	0.017496	0	0.00278636	0	0.00903352	0.0194834	0.011505	0.0189714	0.00842949	0	0.0173369	0.0363275	0	0.0335555	0.0191374	0	0.0248716	0.00466806	0	0	0.0164251	0.00921745	0.0137399	0.0186227	0.0178274	0.0212377	0.0274595	0	0.0333391	0.0105776	0.0191419	0	0.00623934	0.0193491	0.0212068	0	0.0344686	0.00725319	0.0159467	0.0326455	0.0265112
TECTB	0	0	0.0171024	0	0	0	0	0	0	0	0	0	0	0	0	0	0	0	0	0	0	0	0	0	0	0	0	0	0	0	0	0	0	0.00166902	0	0	0	0	0	0	0	0	0	0	0	0	0	0
ACSL5	0	0.0533925	0.0272162	0	0.0268263	0.0300688	0.0289493	0.0453076	0	0.0203516	0.0300655	0.014732	0.0332675	0.0978975	0.0101048	0.0204708	0	0.00899187	0.0462482	0.0168405	0.0416126	0.0471579	0	0.0389442	0.0263678	0	0.044894	0.0168892	0.0143598	0.0267025	0.0334146	0.0471619	0.0346563	0.0241238	0.0309847	0	0.046916	0.0338643	0	0.0832791	0.0271917	0.0467536	0.0336272	0.00547442	0.00833702	0.0454799	0.122154	0.0612202
ZDHHC6	0.0817695	0.0534149	0.0266205	0	0.0904447	0.0432224	0.07107	0.0459048	0.0423737	0.0552756	0.0300713	0.0331535	0.0345057	0.0392508	0.0468206	0.055618	0	0.0435971	0.0470218	0.0345039	0.0847672	0.0812436	0	0.0478781	0.0430857	0	0.0835421	0.0114481	0.104334	0.0680667	0.0394024	0.0505093	0.0835613	0.0581724	0	0.0405605	0.0494686	0.0669467	0.0323025	0.0426535	0.0654401	0.0542893	0.0789505	0.0417593	0.033836	0.0413961	0.0182923	0.065964
VTI1A	0.554146	0.544242	0.637044	0.484325	0.548927	0.597522	0.822269	0.642138	0.39785	0.740431	0.361142	0.570675	0.57786	0.595453	0.485194	0.457617	0.4924	0.491153	0.535481	0.406346	0.421607	0.75811	0.761046	0.656719	0.638517	0.644286	0.665712	0.640376	0.451221	0.646347	0.589258	0.667429	0.65205	0.681011	0.577462	0.518844	0.653058	0.668952	0.526747	0.653847	0.596023	0.548154	0.666363	0.673612	0.538894	0.640775	0.551957	1.09301
TCF7L2	0.045953	0.184975	0.327229	0.289896	0.248966	0.154158	0.313609	0.193428	0.530542	0.216507	0.270785	0.195919	0.242326	0.197291	0.213821	0.296928	0.106103	0.288282	0.277722	0.231176	0.277347	0.234528	0.362784	0.322495	0.261287	0.46383	0.350029	0.237222	0.12934	0.278933	0.23948	0.28815	0.241632	0.32679	0.15188	0.22798	0.243588	0.25952	0.120434	0.206103	0.275277	0.171851	0.367613	0.185806	0.257186	0.202111	0.276873	0.159649
HABP2	0	0	0	0	0	0	0.00127874	0	0	0	0	0	0	0	0	0	0	0	0	0	0	0	0	0	0.004853	0	0	0	0	0	0	0.00188394	0	0.00283849	0	0.0195217	0	0	0	0	0	0	0	0	0	0	0	0
NRAP	0	0	0	0	0	0	0	0	0	0	0	0	0	0	0	0	0	0	0	0	0	0	0	0	0	0	0	0	0	0	0	0	0	0	0	0	0	0	0	0	0.00358553	0	0	0	0	0	0	0
CASP7	0.0387128	0.0158849	0.029838	0.0133638	0.0152147	0.0202944	0.10051	0.0151341	0.0428332	0.0255119	0	0.0221711	0.014735	0.00509387	0	0.0198362	0	0	0.0226921	0	0	0.0266868	0.0805777	0.0168871	0.0187402	0	0.0342025	0.0249551	0	0.0412299	0.0156644	0.0204385	0.0323032	0.0218163	0	0	0.0365366	0.0378403	0	0.0633952	0.0281959	0.0111922	0.0446092	0.0333691	0.0086888	0.0337238	0.0243239	0.0378989
PLEKHS1	0	0	0	0	0	0	0.00153788	0	0	0	0	0	0	0	0	0	0	0	0	0	0	0.00188895	0	0	0	0	0	0	0	0	0	0	0	0	0	0	0.00403762	0	0	0.0025841	0	0	0	0	0	0	0	0.00129132
DCLRE1A	0	0	0	0.0602434	0.0232303	0	0.00871185	0.0234473	0	0.0213482	0	0.00681768	0.0154146	0	0	0	0	0	0.00867629	0	0	0.0097696	0	0.0129053	0	0	0	0.0126456	0	0	0.00422965	0.0155364	0.00352069	0.0143284	0	0.011685	0.00403762	0.00194113	0.0182899	0.00799766	0	0.00284596	0	0	0	0.00735495	0	0.0079003
NHLRC2	0.180504	0.101903	0.320711	0.161293	0.279239	0.148439	0.16717	0.154196	0.160917	0.15656	0.17646	0.196726	0.14669	0.1024	0.109074	0.124203	0.51248	0.175341	0.233863	0.0880617	0.0903418	0.23415	0.279224	0.225536	0.0825492	0.15283	0.255051	0.201046	0.266239	0.216666	0.145193	0.134206	0.136439	0.178136	0.267611	0.189626	0.162783	0.227314	0.134381	0.157311	0.215903	0.143176	0.0704515	0.139538	0.131566	0.150131	0.272801	0.1278
ADRB1	0.0447133	0	0.0153562	0.0238771	0	0.0196233	0.0132078	0.0249509	0	0.0292698	0.00967394	0.0152091	0.0280597	0.00527025	0.0397158	0	0	0.00748646	0.00611748	0.0348783	0.0520234	0.00894975	0	0.0207771	0.0188812	0	0.0199705	0.0116424	0.0154562	0	0.0076928	0.0133727	0.0080013	0.0181357	0	0	0.0135221	0.0149509	0	0.0046545	0.0252946	0.0034907	0	0.0319395	0.011132	0.0113844	0.0226994	0.0170576
CCDC186	0.0434569	0.0446732	0.12961	0.0423195	0.121456	0.0894012	0.0978567	0.0630873	0.0467114	0.0927377	0.0197436	0.0653596	0.0546775	0.0749257	0.061698	0.0993208	0	0.0450292	0.0701295	0.0942574	0.100942	0.0696178	0	0.0827743	0.119472	0	0.152142	0.0913313	0.139792	0.0252992	0.0815044	0.0933778	0.0956139	0.0817103	0.047727	0.101611	0.0610243	0.0881197	0.163024	0.0836085	0.0516796	0.0783131	0.0208888	0.0656875	0.0773077	0.0757911	0.0512683	0.0648944
TDRD1	0	0	0	0	0	0	0.0032143	0.00273606	0	0	0	0.00271372	0	0.00714497	0	0.00946114	0	0	0	0	0	0.00186565	0	0	0	0	0	0	0	0	0.00177434	0.00125808	0.00237772	0	0	0	0	0	0.0129416	0	0	0	0	0	0	0	0	0
VWA2	0	0.0113636	0	0	0	0	0	0	0	0	0	0	0	0	0	0	0	0	0.00353345	0	0	0.00177841	0	0	0	0	0	0	0	0	0	0	0	0	0	0	0.00390734	0	0	0	0	0	0	0	0	0	0	0.00157604
AFAP1L2	0	0.0263735	0	0	0.00495214	0.00822908	0.00820643	0.00733611	0.0724293	0	0	0.00861341	0.00643982	0.00587067	0.00796845	0.00742244	0	0	0	0	0	0.00513654	0	0.00370355	0.0111896	0	0.0389326	0.0151948	0.0222243	0.0157199	0.00873781	0.00554143	0.00543705	0.00361426	0	0	0.00446205	0.00588999	0	0	0	0.00985796	0	0	0.00557478	0	0	0.0057535
ABLIM1	0.0875528	0.0483957	0.0079978	0.0710647	0.0518678	0.096093	0.0535364	0.111793	0.130491	0.0244755	0	0.0417826	0.0466392	0.0332317	0.0839421	0.0316161	0.108932	0.0116072	0.0554139	0.0449636	0.0116432	0.0413326	0.13568	0.0239002	0.0545085	0.0418574	0.0431341	0.0214555	0.0854524	0.0657731	0.0886049	0.05865	0.0732285	0.0208073	0	0.0130053	0.0575049	0.0275851	0.101384	0.019503	0.04432	0.0370934	0.0239001	0.0548033	0.0686557	0.0619586	0.0169618	0.068075
FAM160B1	0.0555815	0.0382861	0.01685	0.112514	0.0524773	0.0732323	0.0432219	0.0547967	0.0712988	0.0844723	0.0618237	0.0535563	0.0624853	0.0500374	0.00585507	0.0226093	0	0.0554096	0.0634854	0.0204408	0.0709651	0.0434125	0	0.0709671	0.0287843	0.275861	0.0126925	0.0996371	0.0549474	0.0315312	0.0525962	0.0525566	0.0401063	0.0614476	0.033693	0.057945	0.0657727	0.039193	0.0401688	0.0402511	0.0475651	0.0501245	0	0.0500465	0.0623172	0.0425188	0.0370916	0.0409987
TRUB1	0.0398327	0.0214654	0.00931594	0.0444154	0.102263	0.0766532	0.0539957	0.0310503	0	0.0304165	0.0673432	0.04107	0.0139123	0.0165616	0.0204676	0.0307922	0	0.0195094	0.0222122	0.0101852	0.0248446	0.0388595	0	0.0301616	0.025927	0.0730784	0	0.042872	0	0.0532184	0.0279062	0.0401505	0.0285591	0.0246466	0	0.0100404	0.0729828	0.026033	0.00829079	0.0367933	0.0251602	0.0121436	0.0751957	0.0417352	0.0262115	0.0289502	0.0186485	0.0290507
ATRNL1	0.861977	0.614039	0.367598	0.570465	0.709824	0.712713	0.430261	0.494463	0.670868	0.421138	0.459435	0.342677	0.50507	0.462297	0.448644	0.495489	0.392764	0.477902	0.451225	0.596189	0.632667	0.298844	1.03811	0.383226	0.561753	0.720647	0.629415	0.722391	0.634636	0.637859	0.534279	0.487596	0.5656	0.26941	0.588498	0.646164	0.38337	0.370085	0.429353	0.350001	0.436632	0.345171	0.438555	0.571021	0.494587	0.396891	0.565235	0.306495
GFRA1	0	0.025357	0	0	0	0.00552341	0.00630225	0.00830673	0	0	0	0.00853802	0	0.0108009	0.006097	0.0186718	0	0	0	0.0267964	0	0.000627852	0	0.00515668	0	0	0	0	0	0	0.00952895	0.00839231	0	0.00288021	0.0566147	0	0	0.00505947	0	0.00576002	0	0.00331632	0	0	0.00555466	0	0	0.00327254
CCDC172	0	0	0	0	0	0	0.000519592	0.00434253	0	0.00422002	0	0	0	0.0069542	0	0	0	0	0	0	0	0	0	0	0	0	0	0	0	0	0	0	0	0.00283759	0	0	0	0.00215496	0	0	0	0	0	0	0	0	0	0.00224607
PNLIPRP3	0	0	0	0	0	0	0	0	0	0.00252953	0	0	0	0	0	0	0	0	0	0	0	0	0	0	0	0	0	0	0	0	0	0	0	0	0	0	0	0	0	0	0.00365764	0	0	0	0	0	0	0
PNLIP	0	0	0	0	0	0	0.000360063	0	0	0	0	0	0	0	0	0	0	0	0	0	0	0.00112745	0	0	0	0	0	0	0	0	0	0	0	0	0	0	0	0	0	0	0.00338272	0	0	0	0.00276273	0	0	0
PNLIPRP1	0	0	0	0	0	0	0.000897357	0	0	0	0	0	0	0	0	0	0	0	0	0	0	0	0	0	0	0	0	0	0	0	0	0	0	0	0	0	0	0	0	0	0	0	0	0	0	0	0	0
C10orf82	0	0	0	0	0	0	0.000429022	0	0	0	0	0	0	0.00627379	0	0	0	0	0	0	0	0	0	0.00145353	0	0	0	0	0	0	0	0	0	0	0	0	0	0	0.0175143	0	0	0	0	0	0	0	0	0.00116789
HSPA12A	0.0296683	0.120534	0.13526	0.0459424	0.0484452	0.0360453	0.0581717	0.112656	0.0922985	0.0190411	0.0364065	0.0362855	0.0600638	0.0668831	0.0659271	0.0293117	0	0.052533	0.0559312	0.075946	0.114758	0.0317693	0	0.0528466	0.0761208	0.137211	0.046762	0.0785196	0.0635841	0.0741032	0.11128	0.0695071	0.088389	0.0380901	0.0712543	0.11492	0.0423724	0.0522679	0.0768113	0.0392472	0.0510484	0.0298387	0.0336272	0.0838409	0.0588064	0.0921392	0.120504	0.0690336
ENO4	0	0.0152499	0.0296234	0.046935	0.0731223	0.036206	0.0357507	0.0247934	0.0263235	0.015414	0	0.0178955	0.013344	0.0507413	0.0138638	0.0464262	0	0.0171552	0.0620729	0	0.0505793	0.0626536	0	0.0972162	0	0	0.0539335	0.0339392	0.0672973	0.107224	0.0177411	0.0374327	0.0225381	0.139368	0	0.0100404	0.0234341	0.0317283	0.0535289	0.0158027	0.0090158	0.0168469	0.0225092	0.00503987	0.0108062	0.0833855	0.0140933	0.021403
SHTN1	0.986909	0.52503	0.97652	0.554455	0.732128	0.793014	0.545842	0.738591	0.723515	0.795172	0.753075	0.954135	0.741586	0.627113	0.647711	0.500228	0.0888661	0.510705	0.941374	0.542715	0.634774	0.633096	0.681279	0.81768	0.621056	0.508612	0.968985	0.628945	0.314653	0.767068	0.747591	0.428049	0.573933	0.788425	0.558278	0.744383	0.638488	0.747129	0.590452	0.534993	0.626007	0.333264	0.473156	0.591327	0.647056	0.705833	0.623116	0.514809
VAX1	0	0	0	0	0	0	0.0011005	0	0	0	0	0	0	0	0	0	0	0	0	0	0.014844	0	0	0	0	0	0	0	0	0	0	0	0.00229371	0	0	0	0.00908991	0.00218598	0	0	0	0	0	0	0	0	0	0
KCNK18	0	0	0	0	0	0	0	0	0	0	0	0	0	0	0	0	0	0	0	0	0	0.000607952	0	0	0	0	0	0	0	0	0	0	0	0	0	0	0	0	0	0	0	0	0	0	0	0	0	0
SLC18A2	0	0	0	0	0	0.00504475	0.0014917	0.00359118	0	0	0	0	0	0.00662083	0	0	0	0	0	0	0	0.00135653	0	0.00331596	0	0	0.0288396	0	0	0	0	0.00460034	0	0.00224328	0	0	0	0.00439951	0	0	0.00309784	0	0	0	0	0.00339718	0	0.00324973
PDZD8	0.079199	0.131494	0.138067	0.136343	0.101979	0.091348	0.0823874	0.106857	0.203436	0.102617	0.11842	0.109054	0.0529672	0.123527	0.085772	0.117766	0.25635	0.10494	0.102502	0.0732151	0.0804705	0.118814	0	0.10826	0.0560413	0.0418574	0.117128	0.0419043	0.0855881	0.0401505	0.0889999	0.093161	0.113617	0.104715	0.0375613	0.0893791	0.088194	0.0907616	0.0616611	0.127487	0.117415	0.0788921	0.0318356	0.0835569	0.0734462	0.10832	0.141296	0.17564
EMX2	0	0	0	0	0	0	0.00173637	0	0	0	0	0	0	0.00734717	0	0	0	0.00778323	0	0	0	0	0	0	0.00466806	0	0	0.00674927	0.0127914	0	0	0	0.00830281	0.0016405	0	0	0	0.00429996	0	0	0	0	0	0.0115731	0.00315812	0	0	0
RAB11FIP2	0.0860917	0.122205	0.123341	0.0686516	0.0821052	0.177212	0.133804	0.104208	0.114803	0.168652	0.0494398	0.156161	0.0966804	0.141233	0.0515846	0.0998349	0	0.133468	0.115223	0.147651	0.068816	0.173679	0.13568	0.109617	0.173774	0	0.122201	0.252661	0.230268	0.14831	0.127838	0.118514	0.140213	0.153071	0.265898	0.200912	0.104011	0.118205	0.160976	0.142293	0.128507	0.183099	0.153946	0.118941	0.0855317	0.135886	0.179282	0.16265
FAM204A	0.12364	0.0738266	0.0495464	0.0779752	0.127868	0.0652612	0.120961	0.0992335	0.161307	0.142824	0	0.0746021	0.0788595	0.119137	0.0839621	0.049909	0.108932	0.0883159	0.0966008	0.100652	0.051244	0.109999	0.261973	0.112325	0.0965061	0	0.049334	0.127687	0.0411944	0.148129	0.106391	0.106729	0.0906853	0.126202	0.0566147	0.0189199	0.0775251	0.0880377	0.0356044	0.0880857	0.0825605	0.0768616	0.115838	0.0708612	0.0845425	0.105648	0.0710175	0.112076
PRLHR	0	0	0	0	0	0	0.00123768	0	0	0	0	0	0	0.0101242	0.0102598	0	0	0	0	0.00794468	0	0	0	0.00169727	0	0	0	0	0	0	0	0	0	0.00354548	0	0	0.00358577	0	0	0	0	0.00411209	0	0.00871604	0	0	0	0
CACUL1	0.261418	0.148782	0.211513	0.239942	0.238402	0.220333	0.223657	0.149647	0.123777	0.228805	0.132835	0.264489	0.191104	0.195039	0.192145	0.205715	0	0.190016	0.210336	0.182363	0.149182	0.238591	0.318745	0.229831	0.334598	0.256978	0.199863	0.175399	0.173393	0.280926	0.226497	0.222741	0.222641	0.324096	0	0.172777	0.191956	0.172036	0.131209	0.204689	0.223429	0.369063	0.302071	0.204128	0.269836	0.142291	0.2332	0.27153
NANOS1	0	0	0	0	0.0197418	0	0.00275418	0	0	0.00563822	0	0	0.00919329	0	0	0	0	0	0	0	0.00675896	0	0	0.00331179	0	0	0	0	0	0	0.00238032	0	0	0	0	0	0	0	0	0	0	0	0	0	0	0	0	0
EIF3A	0.17111	0.186473	0.0983948	0.0890279	0.204775	0.207482	0.172858	0.203872	0.142843	0.168077	0.0620105	0.203404	0.138806	0.1518	0.140506	0.241031	0.218109	0.107809	0.155041	0.119582	0.193195	0.267456	0.176111	0.203179	0.196874	0.280978	0.0781735	0.163818	0.319601	0.272213	0.146105	0.246524	0.243132	0.17247	0.189581	0.18691	0.226775	0.196823	0.198929	0.219672	0.145411	0.125044	0.157834	0.0994088	0.140803	0.212793	0.227898	0.316043
SFXN4	0.127497	0.060471	0.0799398	0.0527268	0.036492	0.0359992	0.0514242	0.066648	0.147148	0.0367136	0.016844	0.0224043	0.0432457	0.0442734	0.0228032	0.045002	0	0.0948756	0.030821	0.0474891	0.0479646	0.0611901	0.07819	0.0644085	0.0219003	0	0.0342081	0.0197586	0.0613473	0.130377	0.0415171	0.0489602	0.109842	0.0515043	0.0407104	0.0260727	0.102724	0.0637029	0.0508099	0.0616732	0.0437883	0.055718	0.0775659	0.0265816	0.0319048	0.0489662	0.0511628	0.0795016
PRDX3	0.0626343	0.0351652	0.0423116	0	0.0833293	0.0734631	0.0803691	0.0510578	0.0686972	0.0233169	0.0329692	0.0498523	0.0313724	0.0393661	0.0391401	0.0162076	0	0.0195871	0.0641625	0.0405674	0.0218234	0.0535582	0	0.0360265	0.0309132	0	0.044894	0.0454389	0.0676544	0.0515638	0.0684505	0.0430143	0.0700213	0.0260343	0	0.0361996	0.0574874	0.0313405	0.0147541	0.0353892	0.0320617	0.0209456	0	0.0359737	0.0296764	0.0575182	0.0525308	0.0322635
GRK5	0.140799	0.198602	0.162189	0.128362	0.134201	0.078449	0.201387	0.174374	0	0.203825	0.136364	0.178493	0.183964	0.166864	0.268236	0.155518	0.101135	0.125735	0.20618	0.142116	0.204628	0.223056	0.280658	0.234338	0.106192	0.253613	0.13819	0.106619	0.0983764	0.155575	0.173805	0.214913	0.20076	0.275721	0.144293	0.158851	0.254657	0.208306	0.0972608	0.234902	0.224502	0.444872	0.105444	0.0980576	0.229615	0.230081	0.218303	0.121195
RGS10	0.275769	0.339708	0.324882	0.465302	0.311363	0.197837	0.353629	0.340704	0.897941	0.460476	0.122929	0.355518	0.544902	0.295636	0.466313	0.499967	0.397228	0.421803	0.387483	0.423893	0.418823	0.364688	0.522653	0.605143	0.183594	0.0418574	0.314003	0.120461	0.375377	0.267498	0.272826	0.278258	0.186891	0.45169	0.248736	0.311885	0.431592	0.302538	0.140337	0.217177	0.483381	0.204374	0.164845	0.192666	0.398025	0.606854	0.527955	0.114231
TIAL1	0.128707	0.110952	0.161289	0.142486	0.188923	0.142628	0.200999	0.167937	0.245341	0.133883	0.115434	0.135189	0.13467	0.148998	0.138992	0.121766	0	0.164072	0.130633	0.155805	0.056185	0.185779	0	0.178311	0.0822188	0.253613	0.067794	0.158142	0.211679	0.140204	0.127368	0.177744	0.103355	0.175163	0.135797	0.135045	0.123935	0.184305	0.14353	0.152918	0.112951	0.147695	0.239693	0.115252	0.144227	0.217006	0.168471	0.148331
BAG3	0	0.0107699	0.0186193	0	0.0610206	0.0165548	0.556035	0.0221611	0	0.00963562	1.02244	0.0108701	0.0135827	0.0103756	0.0118171	0	0	0	0.00825804	0.0106319	0.00946716	0.0113722	0	0.0269428	0.00466139	0	0	0.023415	0	0.0357196	0.0206973	0.0137832	0.0161894	0.0149635	0.11936	0.0426571	0.0403184	0.031471	0.015178	0.00670138	0	0.015403	0.0541158	0.120864	0.100612	0.00590696	0.0272592	0.02095
INPP5F	0.205521	0.0979633	0.167273	0.205587	0.206929	0.189082	0.250822	0.152971	0.0953118	0.184428	0.0734296	0.139685	0.197785	0.118606	0.168359	0.136769	0.379945	0.110644	0.13657	0.142586	0.140966	0.177342	0.362149	0.20635	0.184624	0.0730784	0.288685	0.197255	0.134546	0.111501	0.185579	0.184617	0.201636	0.173569	0.0703621	0.0652673	0.253564	0.150234	0.134237	0.141012	0.124962	0.110262	0.178282	0.22972	0.144254	0.0963395	0.105686	0.178439
MCMBP	0	0.0501931	0.0328368	0.0621746	0.0929528	0.078933	0.129566	0.0826555	0.08378	0.0760613	0	0.0654275	0.0585256	0.139551	0.0854826	0.0823661	0	0.0469943	0.0644922	0.0467493	0.0504393	0.147061	0.07819	0.0987604	0.0985158	0	0.0589031	0.114295	0.120874	0.0687475	0.0815714	0.139193	0.114977	0.100906	0.148679	0.110144	0.148835	0.130113	0.092759	0.108714	0.0624959	0.0619891	0.0764877	0.0908116	0.0828758	0.140642	0.0182923	0.162031
SEC23IP	0.289415	0.0955533	0.0863537	0	0.0822944	0.0871486	0.129105	0.0931849	0.0951062	0.0597747	0.127293	0.0758712	0.105513	0.16594	0.112197	0.0730481	0	0.0929429	0.100102	0.124265	0.0759513	0.111997	0	0.0880258	0.0728776	0	0	0.134279	0.0549722	0.175783	0.0795983	0.10655	0.105827	0.0781489	0.033693	0.218018	0.0677263	0.11312	0.0373623	0.0996173	0.0995677	0.0673796	0.0499855	0.075026	0.0763107	0.126655	0.0592548	0.148428
PLPP4	0	0.0135048	0	0	0	0.0143823	0.00525497	0.00860904	0	0	0	0.00730129	0.00748929	0.00483905	0.0141793	0	0	0	0.00565529	0	0	0	0	0.00332752	0.00490126	0	0	0	0	0	0.00457744	0.00789881	0.00376898	0.00278932	0.0309847	0.0136581	0.00394319	0	0	0.00538606	0.00818801	0.00704321	0	0	0.0075673	0.00442275	0	0.0038064
WDR11	0.0555815	0.231959	0.251277	0.0472672	0.174925	0.189244	0.222055	0.163316	0.294654	0.174816	0.0450685	0.142449	0.142595	0.146234	0.144863	0.0624675	0	0.142053	0.164883	0.101326	0.130683	0.185821	0.0805777	0.141786	0.0872145	0.0730784	0.044894	0.182455	0.0375013	0.269288	0.188198	0.164858	0.170439	0.199628	0.0338932	0.0876881	0.16639	0.149909	0.129326	0.13186	0.137273	0.11566	0.309308	0.14348	0.134513	0.146724	0.110911	0.192285
FGFR2	0	0.0131006	0.0274776	0	0.0322822	0.0429817	0.0157608	0.0220885	0	0.00375542	0.0297907	0.0126418	0.0378586	0.0109903	0.0176964	0.0066826	0.115284	0.00899187	0.0223745	0.033404	0	0.0241394	0	0.0203444	0.0294547	0	0.0795799	0.0217082	0.019892	0.0497733	0.0238311	0.0206232	0.0294657	0.00589879	0	0	0.020151	0.0133849	0.0157651	0.00138346	0.015958	0.0128946	0.0247157	0	0.0171261	0.0115301	0.0163864	0.0240008
ATE1	0.146809	0.13705	0.144888	0.385629	0.239007	0.195441	0.259777	0.244589	0.262098	0.251335	0.058161	0.210988	0.235736	0.211153	0.174851	0.224174	0.0888661	0.179071	0.226028	0.1919	0.194133	0.259783	0.672588	0.277829	0.160556	0	0.305211	0.240581	0.175062	0.299595	0.200903	0.201681	0.277156	0.285176	0.222202	0.213646	0.224448	0.242375	0.133755	0.202852	0.228192	0.265515	0.246297	0.250076	0.179105	0.174637	0.283928	0.301685
NSMCE4A	0.0540562	0.051651	0.0480609	0.0372292	0.0690564	0.030478	0.0418261	0.0401676	0.0423737	0.0179382	0.0376568	0.0228003	0.0312275	0.0396794	0.0152089	0.00908651	0	0.0158028	0.0224123	0.0311584	0.0412664	0.0426203	0	0.0421057	0.0116402	0	0	0.0288622	0.0275497	0.0214716	0.0233996	0.0257903	0.0286009	0.0345118	0	0	0.0442694	0.026611	0.0499054	0.0276979	0.0158505	0.0225085	0.0358206	0.01544	0.0143941	0.0263899	0.0400077	0.0407587
TACC2	0	0	0.0171024	0.0660917	0.0474951	0.032071	0.0193584	0.0210249	0.0724293	0.0173848	0	0.00873448	0	0.0288347	0.015806	0.037405	0	0.0592031	0.0252179	0.0073357	0.0134827	0.0166647	0	0.0274122	0	0	0	0.0318668	0	0.0565902	0.0104977	0.0248574	0.0306434	0.0261643	0	0.0199885	0.00437086	0.0137222	0.0237056	0.00597025	0.00885892	0.00730603	0	0.0223584	0.014881	0.0179826	0.0702963	0.0120796
BTBD16	0	0	0	0	0	0	0.000593752	0	0	0	0	0	0	0	0.005089	0	0	0	0.00464774	0	0	0.00107091	0	0	0	0	0	0	0	0	0	0.00158753	0	0.00174689	0	0.0219218	0	0	0	0	0	0	0	0	0	0	0	0.00190275
PLEKHA1	0.095559	0.11422	0.159495	0.152409	0.181963	0.147595	0.164511	0.146892	0.225056	0.130798	0.108258	0.153356	0.155167	0.139473	0.0851655	0.0969901	0	0.144807	0.0965172	0.200189	0.201697	0.109277	0.341166	0.167884	0.125953	0.0730784	0.119991	0.146251	0.221033	0.252443	0.205239	0.134349	0.139425	0.152906	0.242633	0.185673	0.125106	0.142975	0.0823621	0.101265	0.169088	0.120984	0.0251415	0.16964	0.166262	0.10864	0.134905	0.104792
ARMS2	0	0	0	0	0	0	0	0	0	0	0	0	0	0	0	0	0	0	0	0.0101852	0	0	0	0	0	0	0	0	0	0	0	0	0	0	0	0	0	0.00280427	0	0.00185727	0	0	0	0	0	0	0	0
HTRA1	0.454004	0.304921	0.417593	0.298873	0.41788	0.25723	0.132187	0.351308	0.495092	0.41149	0.419134	0.385133	0.631813	0.332637	0.491635	0.693803	0.429973	0.470631	0.343427	0.463259	0.487232	0.277991	0.460803	0.544121	0.243177	0.524961	0.329533	0.205539	0.334789	0.306676	0.162818	0.398571	0.172095	0.281158	0.125372	0.670711	0.392283	0.352359	0.19183	0.163792	0.492551	0.0651346	0.379307	0.157149	0.205844	0.726088	0.643197	0.279103
DMBT1	0	0	0	0	0	0	0	0	0	0	0	0	0	0	0	0	0	0	0.00188089	0	0	0	0	0	0	0	0	0	0	0	0	0	0	0.00115955	0	0	0	0	0	0	0	0	0	0	0	0	0	0
CUZD1	0	0	0	0	0	0	0.0139163	0.00852421	0	0.0027104	0	0.0080918	0	0.0128888	0.00479648	0	0	0	0.00421356	0	0.017469	0.00859743	0	0.00905099	0	0	0	0	0	0	0.00368427	0.00647859	0.00693756	0.00335106	0	0	0.0168732	0.00929793	0.011413	0.00796229	0.00294815	0.00788457	0	0.0109689	0.00775276	0.0030291	0	0.00838889
FAM24B	0	0	0	0	0	0.0114676	0.0191656	0.0159977	0	0.00720808	0.0203915	0.0159228	0	0.0164693	0.00927226	0	0	0	0.0100108	0	0	0.0256917	0	0.0138286	0.00976173	0	0	0.0159516	0	0.0313917	0.00835767	0.00771045	0.0034269	0.00640098	0	0	0.0166523	0.0260356	0	0.00946539	0.00821831	0	0	0	0.00482758	0	0	0.0100907
C10orf88	0	0.0166014	0.0382658	0.108661	0	0.0191111	0.0320553	0.0397035	0	0.0198884	0.0197436	0.0295726	0.0403504	0.0167151	0.0360386	0.0619976	0	0.0297689	0.0179616	0.0509682	0.0332672	0.0344174	0	0.0213737	0.0159533	0	0	0.0453394	0.0475271	0.0486575	0.0280893	0.0406845	0.0478865	0.0479668	0	0.0254729	0.0476085	0.0376221	0	0.042081	0.0178996	0.00447078	0	0.0168608	0.0195087	0.0427055	0.0272592	0.0322617
PSTK	0.0473789	0.0642158	0.0679894	0	0.0543936	0.0287539	0.0310067	0.045525	0	0.023456	0.0172403	0.0174055	0.030435	0.0139366	0.00935759	0.0104768	0	0.0179474	0.0238711	0.00814309	0	0.0254966	0.07819	0.0350247	0.0324522	0	0.0335915	0.0218241	0	0.0168645	0.027211	0.0106938	0.0338062	0.012057	0.0509108	0	0.0170352	0.046676	0.0637163	0.0186226	0.0215515	0.0134303	0	0.00879635	0.00893117	0.011952	0.0405007	0.041122
IKZF5	0	0.0377047	0.0644235	0	0.0451975	0.0455124	0.0518676	0.0380939	0	0.0286885	0.0556062	0.0249578	0.0540118	0	0.0459715	0.0282891	0	0.0138279	0.0294136	0	0	0.0301944	0	0.023201	0.0627124	0	0.0199705	0.0451407	0.0185652	0.0226427	0.0567344	0.0188518	0.0234378	0.0530065	0.0840434	0.0448692	0.0257002	0.0226563	0.0211697	0.0273396	0.0333071	0.0285382	0	0.0425614	0.0508123	0.0187426	0.0228283	0.0418444
ACADSB	0.0177976	0.033174	0.0243168	0.108644	0.0309638	0.0390371	0.0387894	0.0659638	0.091228	0.0742951	0.0906116	0.0454779	0.0799631	0.0486072	0.0352888	0.0436311	0	0.0358245	0.060517	0.0651045	0.00825414	0.0540309	0	0.0556456	0.0319869	0	0.0881639	0.0900906	0.0411596	0.131354	0.0480134	0.0494323	0.0454703	0.0619205	0.0590408	0.0985764	0.0599007	0.0582563	0.0736196	0.0366342	0.0830001	0.0468676	0.0525877	0.0562901	0.0428153	0.0596053	0.0501343	0.069517
BUB3	0.067791	0.0311121	0.0404895	0.0442431	0.0803731	0.0522649	0.0833977	0.0592914	0	0.0387429	0.00967394	0.0158822	0.0553119	0.0478303	0.0543109	0.0457906	0	0.0510439	0.0723982	0.0394522	0.0453005	0.0812444	0	0.0465919	0.0221609	0.258551	0.0690383	0.0931833	0.0958456	0.0560044	0.0519438	0.0412906	0.0593006	0.056368	0	0.0982108	0.0314077	0.0487983	0.0308182	0.0321505	0.0464129	0.0581617	0.0782087	0.0556482	0.0480967	0.0547197	0.0339612	0.0685178
GPR26	0.0228016	0	0	0	0	0	0.00102766	0.00220122	0	0	0	0	0	0.00944801	0.00627468	0.0113264	0	0	0	0	0	0.00195878	0	0	0.00794415	0	0	0	0	0	0	0.00441662	0	0.00190673	0	0	0	0.00189711	0	0	0	0.0021771	0	0	0	0.0036217	0	0.00174124
CPXM2	0	0	0.0180467	0	0.0150737	0	0.00223547	0.00295651	0	0	0	0	0.0132707	0.0136854	0	0	0	0	0.00242786	0	0	0.00261707	0	0.00211434	0.006664	0	0	0.00729671	0	0	0.0028578	0.00324882	0.00714712	0.0012669	0	0	0.00401604	0.003683	0	0.00530892	0	0.00472006	0	0.0105006	0	0.0176145	0	0.0032962
CHST15	0.301507	0.111452	0.146164	0.108004	0.167679	0.133129	0.363689	0.331691	0.374001	0.189256	0.110069	0.26262	0.211095	0.131356	0.279646	0.150366	0.366637	0.243956	0.287242	0.130902	0.202429	0.301614	0.0805777	0.315811	0.133935	0.340805	0.167574	0.244856	0.030159	0.174638	0.253939	0.259065	0.361766	0.201811	0.118457	0.217307	0.421364	0.379766	0.163886	0.252916	0.218428	0.229086	0.115801	0.220362	0.316835	0.325716	0.295588	0.745266
OAT	0.0177976	0.0608119	0.0360665	0.108237	0.160821	0.0898523	0.0871452	0.106306	0.0726262	0.0789988	0.186192	0.058589	0.0734159	0.0510673	0.0585917	0.0493739	0.101135	0.029045	0.0522013	0.0745882	0.0492417	0.0448837	0	0.0783728	0.118631	0	0.0641112	0.0128099	0.0669262	0.0850154	0.101432	0.0764319	0.0775546	0.0653673	0.150849	0.0413273	0.0292452	0.0637733	0.0223126	0.0461074	0.0261775	0.045979	0.0468725	0.0548006	0.0363391	0.0311128	0.0155782	0.11143
NKX1-2	0	0	0	0	0	0	0	0	0	0	0	0	0	0	0	0	0	0	0	0	0	0	0	0	0	0	0	0	0	0	0	0	0	0	0	0	0	0	0	0	0	0	0	0	0	0	0.0182923	0
LHPP	0.107003	0.0221914	0.0421454	0.0386293	0.0330833	0.0287366	0.0561946	0.0623316	0	0.075261	0.067584	0.0468697	0.0414681	0.045501	0.05663	0.0743937	0.127155	0.0217447	0.0543508	0.0450239	0.063355	0.0746402	0.0574905	0.0734877	0.0622731	0.130581	0.0697592	0.0370985	0.0645029	0.0898036	0.0644828	0.0854941	0.0880119	0.0705305	0.0486597	0.0564117	0.0954694	0.0726105	0.0175143	0.0482801	0.0544269	0.0495387	0.149566	0.0494355	0.0531557	0.0784081	0.116697	0.0445791
AC068896.1	0	0	0	0	0	0	0.00713429	0.00689567	0	0.00280761	0	0	0.0123097	0	0.0156544	0.00788347	0	0	0.00422084	0	0.0117662	0.00515927	0	0.00562883	0.00394825	0	0	0	0.0195883	0	0.00229584	0.00711757	0.00279487	0.00781417	0	0.011685	0.00397884	0.00454576	0.00776941	0	0.00365152	0.00476017	0	0.0069168	0.00173903	0.00393354	0	0
EEF1AKMT2	0	0	0	0	0	0	0.000644208	0	0	0	0	0	0	0	0	0	0	0	0.00142429	0	0	0.00139505	0	0	0	0	0	0	0	0	0	0	0	0	0	0	0	0	0	0	0	0	0	0	0.00211469	0	0	0
ABRAXAS2	0.0690988	0.0577773	0	0.0976847	0.0413749	0.0231204	0.0840195	0.0561195	0	0.0493681	0.00967394	0.0577009	0.057	0.071571	0.0670386	0.0369391	0.115284	0.0228407	0.0491843	0.0507034	0.0358649	0.100699	0.22098	0.0626866	0.0435709	0	0	0.0707858	0.098629	0.096228	0.0672604	0.0885076	0.0799802	0.0997126	0.0727724	0.02337	0.0738661	0.0779801	0.105794	0.11921	0.0486748	0.0514908	0.0275321	0.0574049	0.044576	0.0715871	0.0915091	0.0910355
ZRANB1	0	0.0570852	0.0420118	0.125654	0.0653962	0.082656	0.148992	0.091419	0.121021	0.123652	0.191845	0.110943	0.0948317	0.0557908	0.0952798	0.135333	0	0.116044	0.0900894	0.172849	0.161281	0.111542	0	0.138221	0.0887518	0.146238	0.167316	0.0912061	0.0786905	0.118019	0.115246	0.114983	0.0664825	0.132085	0.137701	0.168244	0.133009	0.0915295	0.0715733	0.0738948	0.1038	0.134801	0.164192	0.0697348	0.172036	0.0856573	0.13874	0.161266
CTBP2	0.44066	0.246781	0.368693	0.478722	0.454855	0.327419	0.403885	0.581841	0.561084	0.555216	0.533527	0.420371	0.412704	0.583525	0.726827	0.528825	0.55172	0.652355	0.480696	0.581355	0.465964	0.527173	0.753462	0.785745	0.248546	0.737038	0.516391	0.437773	0.30778	0.347853	0.515391	0.458127	0.463447	0.613363	0.369455	0.437873	0.665993	0.537591	0.226592	0.365911	0.54439	0.458704	0.502306	0.357926	0.524198	0.466801	0.643033	0.547555
TEX36	0	0	0	0	0	0.00334341	0.000562571	0.00467786	0	0	0	0	0	0	0	0	0	0.00831634	0	0	0	0.00318784	0	0.00432884	0	0	0.0505837	0	0	0	0.00194419	0	0.00260154	0.00314181	0	0	0	0	0	0.00388692	0	0	0	0.0083828	0	0.00399528	0	0.00312766
EDRF1	0.0398327	0.148392	0.177724	0.117951	0.0533789	0.0786842	0.102668	0.0906665	0.0419696	0.0655323	0	0.103617	0.100767	0.0855615	0.0884044	0.124692	0.140332	0.0992614	0.0866816	0.101319	0.0694027	0.137142	0	0.128512	0.0890906	0.241923	0.0630421	0.0594477	0.0596105	0.127624	0.0991142	0.101096	0.071863	0.123909	0.114509	0.154726	0.127645	0.0781366	0.0470886	0.0901889	0.105975	0.0798075	0.0762307	0.0842163	0.0627643	0.0822319	0.0557401	0.137806
MMP21	0	0	0	0	0	0	0.00118208	0	0	0	0	0	0.00628129	0	0.0111369	0	0	0	0	0	0	0.000845145	0	0	0	0	0	0	0	0	0.00224111	0	0	0	0	0	0	0.00284652	0	0	0	0	0	0	0.000883262	0	0	0
UROS	0.110688	0.0427818	0.130925	0.0627473	0.10271	0.0341019	0.0602471	0.0718405	0.0726262	0.0528137	0.0197436	0.0382287	0.0306711	0.0585778	0.0799346	0.0371649	0	0.0239937	0.0354867	0.0324658	0	0.0423399	0	0.0437701	0.0311453	0.0953532	0.144812	0.0314562	0.042047	0.0222745	0.0301786	0.0503283	0.0594743	0.0488577	0.0800946	0.0129816	0.0778898	0.0477074	0.0736886	0.0256294	0.0827125	0.0162112	0.0313473	0.0316449	0.017228	0.0426846	0.0186485	0.0576453
BCCIP	0	0.0623084	0.0403456	0	0.0371148	0.0354691	0.0606304	0.113519	0.12575	0.0714549	0.016844	0.0331765	0.094742	0.0897065	0.0365762	0.0891831	0	0.0593995	0.06413	0.0795321	0.0388132	0.093434	0	0.0490897	0.0181971	0	0.110193	0.0142344	0.0484357	0.0374849	0.0652332	0.0740653	0.0384744	0.0584018	0	0.0623687	0.065511	0.0762024	0.0561379	0.0687058	0.0688396	0.0309497	0.0429024	0.023438	0.038071	0.0736621	0.047622	0.115404
DHX32	0.121655	0.0674703	0.0631395	0.0667588	0.106639	0.041851	0.0977474	0.109762	0.0524786	0.0716745	0.118226	0.104287	0.0773591	0.109047	0.11111	0.079004	0.140332	0.0926057	0.107594	0.0609243	0.042203	0.149802	0	0.102502	0.0707468	0.0953532	0.163083	0.105971	0.160574	0.0788533	0.103635	0.160752	0.1232	0.145523	0.146841	0.0618456	0.157495	0.128845	0.0769068	0.138179	0.163189	0.101874	0.0755955	0.0973881	0.0880398	0.135473	0.069455	0.143329
FANK1	0	0.0207684	0.00931594	0.038921	0	0.0109686	0.0251217	0.00198432	0	0.0159043	0	0.00508884	0.014404	0.00527025	0.0129911	0.0104455	0	0.0206236	0.0132447	0	0.0214328	0.0267758	0.158768	0.0136434	0.0228678	0	0	0.0202445	0.0173918	0.0155979	0.0135038	0.020219	0.00690425	0.0217875	0	0	0.012869	0.0101672	0	0.0207943	0.0168864	0.00343121	0.0269334	0.0262859	0.00678698	0.022393	0.0186485	0.0487191
ADAM12	0	0.0302577	0.0167749	0	0.0133484	0	0.00530193	0.00424144	0	0.0110228	0	0.00359609	0.00591814	0.00678454	0	0.0148157	0	0.0203616	0.0073167	0	0	0.00373989	0	0.00764625	0.00569309	0	0.064068	0.00744462	0	0.0210172	0.00163603	0.0115738	0.00205186	0.00430645	0	0	0	0	0	0.00630746	0.0116183	0	0	0.0154796	0.00664714	0.0192407	0.0207618	0.00590936
C10orf90	0.0783831	0.0410126	0.0631436	0	0.09804	0.013238	0.0149119	0.0185906	0.0726262	0.00280635	0	0.0276079	0.0305367	0	0.015684	0.00984372	0	0.0199373	0.012546	0.0110915	0	0.00791843	0	0.0226787	0.0178983	0	0.044894	0.0241379	0	0.0112481	0.0150536	0.0190627	0.0160671	0.0136967	0.158689	0.0301824	0.0168976	0.0174578	0.0501636	0.00269252	0	0.00584516	0	0.0187284	0.00810777	0.0028067	0	0.00891744
DOCK1	0.0415897	0.0175471	0.0585846	0.0318806	0.00495214	0.0190479	0.0363137	0.018707	0	0.0194385	0.0779687	0.0480964	0.0750469	0.0494562	0.00793839	0.0451362	0	0	0.030919	0.0618674	0	0.0147742	0	0.00571538	0.0248642	0.130581	0	0.0304044	0.020045	0.0197909	0.0407413	0.0263299	0.128636	0.0130879	0.0361042	0.0195217	0.0114316	0.0828184	0.0457855	0.00642803	0.00362482	0.0179476	0.0648863	0.063998	0.00481428	0.00603007	0	0.0187244
CLRN3	0	0	0	0	0.0168299	0	0	0	0	0.0045341	0	0	0	0	0	0	0	0	0	0	0	0.00210595	0	0	0	0	0	0	0	0	0	0	0.00263222	0	0	0	0	0	0	0	0	0	0	0.00631992	0	0	0	0
PTPRE	1.11239	0.791715	0.782028	0.78268	0.74839	0.690982	0.736241	1.26785	0.843972	0.793224	0.583362	0.724356	0.990497	1.35422	0.942854	0.883814	1	0.805839	0.690379	0.554099	0.848028	1.45484	1.08012	1.04998	0.889427	0.857666	0.938579	1.02202	0.967613	0.827049	0.948718	1.60926	1.16339	0.885196	1.28176	0.807041	1.36322	0.98825	0.93934	1.40716	0.930951	1.13015	1.26516	0.665849	0.616494	1.5272	0.983239	1.05913
MKI67	0	0	0	0.0483389	0	0	0.0443855	0	0	0	0	0	0	0.00601821	0	0.00748261	0	0	0	0	0	0.191083	0	0	0.0276195	0	0	0.0395223	0	0	0.00145979	0	0	0	0	0	0.0614082	0.00530295	0.0864475	0.00540831	0.0123399	0	0.243327	0	0.00244134	0	0	0.00190399
MGMT	0.133499	0.261912	0.100813	0.142967	0.141867	0.137713	0.268397	0.204387	0.0449753	0.25309	0.0428166	0.162459	0.172419	0.241833	0.104137	0.257523	0.127155	0.204995	0.095205	0.111641	0.108673	0.237957	0.171953	0.264343	0.171786	0.353904	0.0573661	0.16343	0.118517	0.197274	0.157255	0.182524	0.163865	0.160983	0.343654	0.194827	0.181358	0.213817	0.11483	0.187252	0.208463	0.188685	0.105445	0.169912	0.0892366	0.202113	0.164094	0.178969
EBF3	0	0	0.00885221	0	0	0	0	0	0	0	0	0	0	0	0	0	0	0	0	0	0	0.000862434	0	0	0	0	0.049334	0.00629971	0	0	0	0	0	0	0	0	0	0	0	0	0	0	0	0	0	0	0	0
C10orf143	0	0.0224772	0	0	0.0263734	0.00482878	0.00916311	0.0259839	0.0724293	0.0177565	0.021258	0.0358212	0.0300452	0.00483905	0.0415843	0.0279569	0	0.00899896	0.0227363	0.0743763	0.0778404	0.0319342	0	0.041201	0.0131512	0	0	0.00643612	0.0236736	0.0291469	0.0292431	0.0130099	0.0409239	0.0339468	0.0407104	0.0600302	0.0201444	0.017649	0.00776941	0.0213457	0.0289812	0.022201	0	0.00611091	0.0203973	0.0223956	0	0.0192101
GLRX3	0.0769601	0.0946051	0.0398734	0	0.144804	0.0715817	0.102364	0.113126	0	0.105745	0	0.0884619	0.0422082	0.141885	0.070555	0.0464262	0	0.0758413	0.069263	0.109777	0.121609	0.106692	0	0.0791134	0.075528	0.0418574	0.141782	0.0856048	0.118379	0.0787493	0.0911962	0.087292	0.113736	0.0882334	0	0.0673715	0.052223	0.0813647	0.0417377	0.0841992	0.0571051	0.0794766	0.112778	0.0510315	0.0642715	0.0763219	0.0173935	0.146961
TCERG1L	0.0556768	0.0109361	0.0377771	0	0.0326957	0.0287298	0.0212188	0.078948	0	0.00740212	0.127947	0.0383701	0.00833396	0.0334568	0.0153984	0	0	0	0.0340999	0.0297424	0.0281692	0.0268485	0	0.0209783	0.0282546	0	0.046762	0.0294716	0.0358822	0	0.0221302	0.0128711	0.0244999	0.00984017	0	0.0818199	0.0249616	0.0317114	0.0387591	0.0362564	0.0187102	0.0233169	0	0	0.0195575	0.0641034	0	0.029772
PPP2R2D	0.067294	0.118839	0.169513	0.12169	0.161928	0.0879946	0.175928	0.175001	0.156209	0.12909	0.18538	0.168869	0.195557	0.114758	0.0960475	0.134784	0.382771	0.0728245	0.120207	0.128722	0.196759	0.198236	0.228795	0.197644	0.158175	0.0984473	0.157646	0.107294	0.0491628	0.0661032	0.148705	0.19651	0.146183	0.176311	0.08953	0.253099	0.226208	0.164292	0.120854	0.173147	0.195289	0.216703	0.123771	0.0969425	0.174594	0.182932	0.119334	0.215174
BNIP3	0.214109	0.0189723	0.0447265	0.0808693	0.0992671	0.0796937	0.0448173	0.078731	0	0.0355146	0	0.0431263	0.046778	0.0381909	0.0363588	0.0308745	0.115284	0.0109793	0.0383093	0.0696737	0.0963726	0.0209861	0	0.0254129	0.0496645	0.0418574	0.085665	0.0661861	0.035248	0.037436	0.05414	0.0474688	0.0291261	0.0381054	0.0584563	0.0312869	0.0390695	0.0348962	0.0241251	0.0197254	0.025075	0.0290119	0.0424241	0.130446	0.0409653	0.00716459	0	0.0453302
JAKMIP3	0.0422335	0.0207019	0.0170393	0	0	0.0173642	0.0173831	0.042322	0	0.0102161	0	0.00580916	0	0.00479845	0.00846106	0	0	0	0.00981395	0	0.00737744	0.0111146	0	0.0200262	0.031353	0	0	0.023577	0.0143329	0.0240474	0.0331854	0.022473	0.0166819	0.0100774	0	0.0354757	0.0153045	0.0137134	0.0157651	0.0044256	0.00889763	0.0126301	0.0225092	0.00678397	0.0112443	0.00824872	0.0192559	0.00832301
DPYSL4	0	0	0.0171255	0	0.0133484	0.0376743	0.0190097	0.0138448	0.0263235	0.00332741	0.0530917	0.011702	0	0.0214257	0.011258	0	0	0	0	0.0109757	0.0141736	0.0032617	0	0.00817384	0.00490717	0	0	0.0211621	0.0174979	0.0414717	0.0287466	0.00733612	0.0315648	0.00274089	0	0	0.00982589	0.0043754	0	0.00567929	0.00678008	0	0	0.0160949	0.00914615	0	0	0.0100063
STK32C	0.0741815	0.0517893	0.0101829	0.0588142	0.0378646	0.0336239	0.0528611	0.0567653	0.0419696	0.0423701	0	0.0260811	0.0436663	0.0445396	0.0257255	0.0433018	0.140332	0.0147739	0.0474914	0.0353568	0.0318234	0.0466033	0	0.0444654	0.0113363	0	0	0.0258219	0.0368506	0.0238875	0.0459051	0.0360528	0.073928	0.0326893	0	0.0226682	0.0377889	0.0456612	0.0144906	0.0352195	0.0393887	0.0326867	0.0238927	0.0358841	0.0353641	0.0283882	0	0.0693801
LRRC27	0.0523911	0.0315611	0.0186193	0	0	0.0182056	0.0388531	0.0390584	0	0.0140637	0	0.0231294	0.0457194	0.0402175	0.0601998	0.061648	0	0.0805088	0.0445961	0.0328816	0	0.0277014	0	0.0503545	0.0430679	0	0	0.0260008	0.0323992	0.0214716	0.0450034	0.0375708	0.0171759	0.0407525	0.0303532	0.0271765	0.0328972	0.0351133	0.013921	0.0285299	0.0715774	0.0262882	0.0535486	0.0269241	0.0186178	0.0186664	0.018383	0.0329305
PWWP2B	0	0	0.017345	0	0.0180515	0	0.030747	0.0125024	0	0.0053159	0	0.0173074	0.00942484	0.0109984	0.0155675	0.0136653	0	0.0120402	0.0117922	0.0384856	0	0.0140329	0	0.0197217	0.0184802	0	0.0126925	0.00909816	0	0.023677	0.0120978	0.010261	0.010348	0.0204818	0	0	0.0145412	0.0224842	0.0102906	0.0125991	0.0238183	0.0134756	0	0.00582427	0.0226358	0.00690911	0	0.0146312
INPP5A	0.0177976	0.0302677	0.0106361	0.100169	0.0500706	0.0221919	0.0853801	0.0332549	0.157429	0.0421803	0.0375524	0.0401715	0.0408557	0.0547463	0.0947464	0.0602356	0	0.0263582	0.0583974	0.0468078	0.0342277	0.0294332	0	0.0549303	0.0358948	0	0	0.0522149	0.0151962	0.0340753	0.0371827	0.0404329	0.0349564	0.0539207	0	0	0.0823778	0.0342838	0	0.0211754	0.0688539	0.0316478	0.0208888	0.0930604	0.0605108	0.0101239	0.12301	0.0496957
NKX6-2	0	0.00943966	0	0	0.0186471	0.00812361	0.00760352	0.0243506	0	0.00822142	0	0.00251886	0.00685371	0.00470931	0.0301993	0	0	0.00944331	0.00852112	0.0158757	0	0.00987722	0.133354	0.0138922	0	0	0	0.0250286	0.0682852	0	0.0182319	0.0147965	0.00942237	0.00936593	0	0	0.00336598	0.00643078	0.0291752	0.00335298	0.00461925	0.00356383	0	0.0131859	0.00569978	0.00956564	0.035569	0.00773768
CFAP46	0.0228016	0.0126189	0.0390127	0	0.0196852	0.0121408	0.0121235	0.025026	0	0.00280635	0	0.00529242	0.0167572	0.011775	0.0255389	0.022629	0.162487	0.00778323	0.0051859	0	0.0266404	0.00402195	0	0.00986011	0.0116168	0.0418574	0	0.00611772	0.0358822	0.00948535	0.0172443	0.0175052	0.0137873	0.00427491	0	0	0.0167816	0.0143167	0.0250153	0.0161556	0	0.00801778	0	0.0200764	0.0112692	0.0173375	0.0186485	0.0151443
ADGRA1	0.0177976	0.0149976	0.0225599	0.0170278	0.0188245	0.00434577	0.00984756	0.015512	0	0.0176079	0	0.0264748	0.0208235	0	0.029432	0.0150578	0	0	0.0179236	0.020931	0.0241482	0.00590667	0	0.00212332	0.00872706	0	0	0.0267773	0	0	0.0283914	0.0251667	0.02671	0.0095298	0.0590408	0.0322312	0	0.0115716	0	0.00301951	0.00579163	0.00704392	0	0	0.00805086	0.00336033	0	0.0155939
KNDC1	0	0.0496334	0.0150009	0.125283	0.0257192	0.0334572	0.0419581	0.0388037	0	0.0122932	0.158563	0.0170116	0.0241387	0.0350163	0.0366735	0.0164482	0	0.00778323	0.0221401	0.0331917	0	0.0196554	0	0.00995355	0.0413585	0	0	0.025328	0.0429806	0	0.0528101	0.0518416	0.0621095	0.0285723	0.154668	0.070592	0.0195359	0.0163005	0.0483405	0.0166787	0.0166011	0.0187753	0	0.0217004	0.0266194	0.0181108	0	0.0243304
UTF1	0	0.0135048	0	0	0	0	0.00254353	0	0	0	0	0	0	0	0	0	0	0	0	0	0	0	0	0	0	0	0	0	0	0	0	0.00191539	0.00289104	0	0	0	0	0	0.0110943	0	0	0.00534525	0	0	0	0	0	0
VENTX	0.0447133	0.0601065	0.0185781	0	0.0183006	0.0382364	0.0357177	0.0278766	0	0.00292652	0	0.0375498	0.0134322	0.0676572	0	0	0	0.0392376	0.0574035	0	0	0.00262301	0	0.0023971	0.00293991	0	0	0.0362738	0	0	0.0422318	0.0183526	0.0549115	0.00876143	0	0	0.0030592	0.0406884	0.0455345	0.0135105	0	0.0607039	0.0158628	0.0244372	0.00702653	0.0101546	0.017149	0.00821715
ADAM8	0	0.0230153	0	0	0	0.00537805	0.00648106	0.00222795	0	0.0157181	0	0	0.00842824	0.00845427	0	0	0	0	0.00561125	0	0	0.00070584	0	0.00378986	0.00269498	0	0	0	0	0.0235311	0	0.0214963	0	0.00137946	0	0	0.00345514	0.00174841	0	0	0	0.0183341	0	0.00664535	0.00534568	0.00869642	0	0.0150763
TUBGCP2	0	0.065433	0.0579906	0.105991	0.086924	0.0379174	0.0921805	0.130031	0.117285	0.0818728	0	0.112091	0.131658	0.138318	0.0846934	0.0521506	0.0888661	0.128243	0.10939	0.11867	0.124232	0.179176	0	0.155002	0.0782284	0	0.139886	0.0947146	0.08747	0.0365936	0.105749	0.208334	0.127871	0.0964712	0.16097	0.133698	0.140038	0.0996132	0.0953176	0.094814	0.0671955	0.240421	0.138859	0.0418148	0.0754948	0.133019	0.110211	0.119328
ZNF511	0	0	0	0	0	0	0	0	0	0	0	0	0	0	0	0	0	0	0	0	0	0	0	0	0	0	0	0	0	0	0	0	0	0	0	0	0	0	0	0	0	0	0	0	0	0	0	0
ZNF511-PRAP1	0	0	0	0	0	0	0.00270145	0.0108115	0	0	0	0.0013944	0	0.0118193	0	0.0162391	0	0	0.00746631	0	0	0	0	0.00468095	0.0084867	0	0	0	0	0.0186923	0.00690043	0.00825657	0.00210077	0.00670791	0	0	0	0.00408871	0	0.00150887	0.0131117	0	0	0	0.00380543	0.00306581	0	0.00558913
CALY	0.321539	0.221373	0.159097	0.231633	0.161672	0.212272	0.239685	0.334174	0.528534	0.167102	0.208672	0.143264	0.222209	0.148519	0.210184	0.195638	0.190001	0.139205	0.158665	0.171563	0.221322	0.0608852	0	0.123365	0.113816	0.130581	0.0754137	0.269517	0.218363	0.141667	0.356006	0.252125	0.285585	0.083494	0.138228	0.115803	0.168319	0.160797	0.255683	0.0755067	0.0925339	0.086987	0.217869	0.122919	0.159073	0.116836	0.239169	0.0718522
PRAP1	0	0	0	0	0	0	0	0	0	0	0	0	0	0	0	0	0	0	0	0	0	0	0	0	0	0	0	0	0	0	0	0	0	0	0	0	0	0	0	0	0	0	0	0	0	0	0	0
FUOM	0	0	0	0	0	0.00457791	0.00697028	0.00973877	0	0	0	0.00803851	0.00566535	0.018144	0.00420221	0.00842949	0	0.0190059	0.00857076	0.0320925	0	0.00747642	0	0.00667068	0.00526903	0	0	0.00571554	0	0.023677	0.00590459	0.0182429	0.0100943	0.00319714	0	0.0100404	0	0.0120577	0	0.0137384	0.00859837	0.0288038	0	0	0	0.0168451	0.0207618	0.0177916
ECHS1	0	0.0357541	0	0.059176	0.037992	0.0341189	0.0454848	0.0623349	0.0726262	0.023837	0.0404163	0.034506	0.040638	0.00565291	0.059923	0.031438	0	0.0446084	0.0254694	0.0683328	0.0781453	0.0355511	0	0.0101013	0.0304297	0	0.03883	0.00674927	0.0186684	0.0410191	0.0445224	0.0595335	0.0593508	0.0251248	0	0.135174	0.0610907	0.0289938	0.0467495	0.0433316	0.0225729	0.0146615	0.0777184	0.012725	0.0533283	0.0257926	0.118323	0.0410556
PAOX	0	0.0284308	0	0	0	0.0120184	0.0366747	0.0328797	0	0.00766668	0	0.04328	0.0341913	0.0436674	0.0632571	0.0516738	0	0.0526526	0.0238967	0.0121023	0.0251561	0.0367747	0	0.039481	0.00394825	0	0.0231636	0.0128488	0.0154562	0.0144022	0.0415907	0.0359619	0.0187801	0.0328818	0	0.0158192	0.0334205	0.0521268	0.0430473	0.0190628	0.0278339	0.0341715	0	0.0174321	0.0126212	0.0212307	0.0488488	0.0469421
AL360181.3	0	0	0	0	0	0.0133836	0.0111098	0	0.0524786	0.0106831	0.0214214	0.00876144	0	0.00657807	0.00920644	0.00901812	0	0	0.00258676	0.00911381	0	0.00776528	0	0.00493436	0	0	0	0.0242132	0	0.0173953	0.0096046	0.00514868	0.00653858	0.0115941	0	0	0.0149301	0.0226635	0.0292392	0.00295285	0.0100317	0.0297142	0	0.00852687	0.00762047	0.00821064	0	0.00901439
MTG1	0.0295813	0	0	0	0	0	0.00252208	0	0	0.00986053	0	0.0115991	0.0128284	0	0	0	0	0	0.0027069	0	0	0.00129926	0	0	0	0	0	0.0112056	0	0	0.0107438	0.00157302	0.00632434	0.00126495	0	0	0	0	0	0	0	0.00384089	0	0	0.00389859	0	0	0
SPRN	0	0.0118085	0	0.0300893	0	0	0.0102895	0.0148471	0	0	0	0.0131655	0	0.0189424	0.0103057	0	0	0.0161567	0.0123894	0	0	0.00157157	0	0.00754822	0.00683935	0	0.0505837	0.00818834	0	0	0.0206497	0.00666105	0.00344635	0.00351763	0	0	0.00539393	0.004379	0	0.00433167	0	0.00487164	0	0	0.00262104	0.010003	0.0512845	0
SCART1	0	0	0.00885221	0	0	0.0110302	0.00769153	0.00681688	0.0483948	0	0	0.00419549	0	0.0162536	0	0.00938157	0	0.0197019	0.00869657	0.0106319	0.0209124	0.00910944	0	0.0083812	0.0199406	0	0.0231636	0	0.0199901	0	0.0111801	0.0196434	0.0158505	0.00410281	0	0	0.0110138	0.00954264	0	0.00384476	0.0257022	0.00917467	0	0	0.00624759	0.00299268	0	0.00757411
CYP2E1	0.0228016	0	0	0.0152874	0.0108409	0.00974296	0.00984755	0.0102822	0	0.00312358	0	0.00512539	0	0.00958654	0	0	0	0	0.0023349	0	0.016403	0.00245396	0	0.00217175	0	0	0	0.0140556	0.0166495	0	0.00763194	0.00828786	0.00663433	0.00215753	0	0	0.00329088	0.00204312	0.0124855	0.00449301	0.00614671	0	0	0	0.00194269	0	0	0.00186155
SYCE1	0	0.0173888	0.017137	0.140375	0.0299995	0.00731126	0.0201406	0.0307808	0	0.00252648	0	0.00363885	0.00716717	0.016408	0.0240138	0.0248118	0.106103	0	0.00448754	0.022816	0.0115446	0.0088192	0	0.00815061	0.00924344	0	0.0199705	0.00629068	0.0335795	0	0.0214766	0.0371541	0.014238	0.0112635	0.0910376	0	0	0.00496331	0	0.00705671	0.00680809	0.0166905	0.0234242	0	0.0146353	0.00889049	0.0342267	0.016238
FRG2B	0	0	0	0	0	0	0	0	0	0	0	0	0	0	0	0	0	0	0	0	0	0	0	0	0	0	0	0	0	0	0	0	0	0	0	0	0	0	0	0	0	0	0	0	0	0	0	0
IQSEC3	0.0591625	0	0.0079978	0.0273045	0.0246744	0.0224617	0.0168121	0.0257015	0.0263235	0.011888	0	0.00277377	0.0291268	0.0101698	0.0163851	0.00770161	0	0.0109793	0.00626036	0	0.0171483	0.00563102	0	0.0105596	0.038734	0	0	0.0198688	0.0492065	0.0489447	0.0200866	0.0196564	0.00997677	0.0110473	0	0.0100404	0	0.00386729	0	0.00902545	0	0.0185352	0.0225092	0.0288382	0.0139729	0	0	0.0165845
SLC6A12	0	0.0143	0	0	0	0	0.00213797	0	0	0	0	0	0	0	0	0	0	0	0.00298529	0	0	0	0	0	0	0	0	0.00562298	0.0154562	0	0	0.00377088	0.00204852	0	0	0	0	0.00284652	0.0494637	0.00577555	0	0	0.0224056	0	0.00173586	0	0	0.00650686
SLC6A13	0	0.0232593	0	0.0287088	0	0	0.00528636	0	0	0.00581547	0	0	0	0	0.00685871	0.00668499	0	0.0141755	0.0068319	0	0.0111273	0.00315268	0	0.00177568	0	0	0	0.00949259	0	0	0	0.00180932	0.00172093	0.0075883	0.0647676	0	0	0	0	0.00167193	0	0	0	0	0.00227301	0.0161429	0.0317582	0.00467812
KDM5A	0.223456	0.273665	0.219623	0.224197	0.1996	0.222984	0.434264	0.234453	0.174832	0.309322	0.371644	0.36477	0.297865	0.204941	0.27868	0.257506	0	0.33677	0.191922	0.277203	0.165275	0.30757	0.231183	0.290043	0.24935	0.308504	0.435526	0.215575	0.209298	0.220059	0.308216	0.243603	0.274692	0.297575	0.266352	0.240849	0.25762	0.268994	0.293231	0.270884	0.305852	0.286533	0.0638851	0.323564	0.244433	0.191122	0.265383	0.329661
CCDC77	0.0833325	0.014547	0.0079978	0.0637451	0.052113	0.0141405	0.0588027	0.0444356	0	0.0244252	0.0322198	0.0143829	0.0298781	0.0211358	0.0215335	0.0168006	0	0.0499049	0.0348313	0.0175454	0.0543166	0.0837831	0	0.0367216	0.0217601	0	0	0.0246573	0.0422843	0.0157199	0.0434245	0.0316352	0.0333065	0.0219039	0	0.0161969	0.0546266	0.0312819	0.0340544	0.0249611	0.0187447	0.0173299	0.0786715	0.00978978	0.0175075	0.0168824	0.0447478	0.0227735
B4GALNT3	0.0415897	0.00662616	0	0.0265321	0.0150737	0.0133521	0.0139579	0.0284507	0	0.0188691	0.0410508	0.00936468	0.0331949	0.00938791	0.011333	0	0	0.0148594	0.0118473	0.0242816	0.0203645	0.0145287	0	0.0224727	0.00269498	0	0	0.00898576	0.016184	0	0.0141823	0.0136872	0.0249337	0.0121973	0.0590408	0	0.00584594	0.00267582	0.00776941	0.0238416	0.00839466	0.00289827	0	0.0221583	0.00547536	0.0336794	0	0.0106659
NINJ2	0	0.045477	0.0575812	0	0.00495214	0.0293354	0.0193284	0.0518511	0	0.00866449	0.0237007	0.034915	0.0277382	0.063704	0.0459394	0.0526202	0.0888661	0.0410815	0.0401334	0.00650172	0.0217231	0.0607796	0	0.0395164	0.0101467	0	0.0516251	0.0166669	0.0648688	0.00948535	0.0330269	0.0421939	0.0387573	0.0236098	0	0	0.0180822	0.0307925	0.0669486	0.0137258	0.010177	0.0501678	0	0.0259998	0.0168669	0.0510065	0.0967101	0.0640212
WNK1	0.450356	0.411359	0.390184	0.380103	0.443625	0.435393	0.469651	0.489319	0.430806	0.478336	0.337917	0.428533	0.370886	0.544099	0.392295	0.332182	0.194969	0.409795	0.418302	0.431611	0.456233	0.554938	0.565321	0.516183	0.587171	0.656942	0.602749	0.404013	0.551084	0.415007	0.434409	0.541236	0.461325	0.525713	0.523992	0.38427	0.531894	0.502694	0.27806	0.491667	0.442208	0.537282	0.370862	0.441025	0.438485	0.583091	0.44421	0.698105
RAD52	0	0.0719088	0.0651534	0.0526141	0.0639791	0.0444009	0.0836661	0.0829037	0.160435	0.0400967	0.0345349	0.055775	0.0603007	0.0865564	0.0424625	0.0602887	0	0.0928614	0.0477046	0.0568629	0.0582937	0.0999665	0	0.1033	0.0530441	0.14881	0.0767606	0.0692195	0.0457111	0	0.0642035	0.0501373	0.0556479	0.0911461	0	0.0293011	0.0681856	0.0873712	0.0932348	0.0560033	0.0608077	0.0618707	0.0730967	0.0492713	0.0405129	0.0670022	0.155307	0.0817452
ERC1	0.392042	0.322321	0.617369	0.63568	0.525935	0.506025	0.455669	0.524343	0.311954	0.533352	0.862082	0.493355	0.506211	0.604506	0.478031	0.437002	0.160689	0.442514	0.482999	0.436226	0.491516	0.611268	0.421506	0.599899	0.561998	0.842869	0.53369	0.523235	0.317751	0.409777	0.443901	0.590034	0.534545	0.532889	0.368385	0.427134	0.598885	0.539749	0.456222	0.578645	0.461645	0.545075	0.497852	0.476866	0.471241	0.599349	0.589916	0.671538
WNT5B	0.037682	0.0127293	0.0499748	0	0.0215409	0.0195189	0.0579565	0.00975626	0.110103	0.0290659	0.0999296	0.0480999	0.0169378	0.01282	0.0365928	0.0396082	0.108527	0.0432357	0.0515482	0.0196006	0.0637372	0.0184635	0	0.0401539	0.0133634	0	0	0.0278901	0.0238183	0.0659304	0.0200174	0.00518871	0.0208764	0.02866	0	0.0118752	0.0302187	0.0111623	0	0.0112368	0.024153	0.0103115	0.0497334	0.059423	0.0170783	0.043687	0.0207618	0.0119915
FBXL14	0	0.0302983	0.0524785	0.0623365	0.0404812	0.0227685	0.154467	0.00828465	0	0.052364	0.256304	0.0667017	0.0475478	0.0350546	0.0294906	0.0315494	0	0	0.0347065	0.0325608	0.0486887	0.0350729	0.07819	0.0289175	0.0274213	0	0	0.021805	0.0181023	0.0690499	0.0222839	0.0115045	0.0343775	0.0354499	0	0.0347307	0.0284254	0.0503226	0.0112416	0.0395322	0.0441716	0.0402113	0.0239001	0.125037	0.0591201	0.0341638	0.0585768	0.0249179
ADIPOR2	0.171751	0.098369	0.117883	0.255455	0.228185	0.22714	0.177368	0.174555	0.2975	0.13993	0.168807	0.17444	0.180205	0.233442	0.150321	0.169842	0.140332	0.076646	0.228188	0.190705	0.174451	0.276409	0	0.22357	0.191618	0.130581	0.251802	0.138809	0.142145	0.106556	0.167561	0.164782	0.197322	0.202926	0.0779373	0.183345	0.19692	0.203174	0.112454	0.170852	0.210772	0.145934	0.123615	0.213602	0.171865	0.2386	0.191107	0.212622
CACNA2D4	0	0.0338657	0.0210358	0	0.0398855	0	0.0121179	0.0196647	0	0.0142336	0.0331427	0.00962734	0.0102823	0.0454176	0.0379124	0.00971957	0	0.0106895	0.0154747	0.00650172	0	0.0180219	0	0.00515062	0.0193049	0	0	0.00749971	0	0.0303828	0.0222548	0.0235441	0.00500995	0.012602	0	0	0.00336598	0.0224961	0.00776941	0.0123945	0.0156548	0.0196618	0	0	0.00364255	0.00660814	0	0.0255926
LRTM2	0	0	0.0195687	0.0224673	0	0.00660454	0.00488436	0.0100426	0	0.00514302	0	0	0	0.00598727	0	0.0131525	0	0.0128751	0	0	0.0113058	0.000536489	0	0.00176364	0.00978686	0	0	0	0	0.0273618	0.00416797	0.0024529	0.00880079	0.00189962	0	0.0235639	0	0.00460418	0	0.00262015	0.00854243	0.00346665	0	0	0.0028986	0	0	0
DCP1B	0.045953	0.0658489	0.114024	0.0671764	0.0284949	0.0806695	0.0552026	0.0731789	0	0.12854	0	0.0832217	0.105595	0.0544963	0.0410393	0.05614	0	0.0456779	0.0479288	0.0388861	0.0375997	0.0759214	0	0.0672623	0.0335606	0	0.0382685	0.0345461	0	0.0505727	0.063123	0.0504626	0.0511424	0.0842503	0.0606844	0.0559701	0.0688807	0.0611642	0.0809094	0.0690712	0.0816197	0.0324712	0.0538564	0.084875	0.0425528	0.0740191	0	0.11306
CACNA1C	0.313414	0.175236	0.166581	0.0864737	0.0437022	0.1093	0.108607	0.164151	0.0524786	0.106786	0.0733444	0.100501	0.134452	0.0899557	0.115644	0.0907902	0	0.0939267	0.106561	0.0277384	0.0233387	0.0791282	0.180145	0.121871	0.174131	0.0731596	0.0938978	0.0764436	0.0958202	0.175946	0.169935	0.106324	0.158436	0.0792811	0.142935	0.072362	0.0939004	0.0808762	0.149742	0.0437817	0.0648889	0.0679463	0.0575199	0.0626348	0.11795	0.0830466	0.159934	0.119502
FKBP4	0.0228016	0.0758513	0.0298149	0.0375821	0.0309738	0.0397791	0.485733	0.0663561	0.0724293	0.0204284	0.016844	0.0265078	0.0316286	0.0550982	0.0228537	0.0138113	0	0.0232938	0.0490092	0.079363	0.0289297	0.0147735	0.133354	0.0328192	0.0668494	0.185473	0.0307699	0.044546	0.0574816	0.0530364	0.0533206	0.0342925	0.0823013	0.0422853	0	0.0413038	0.114182	0.0608315	0.034173	0.0333216	0.0215508	0.0323011	0	0.189165	0.111367	0.0308485	0	0.0661896
ITFG2	0.0960931	0.0442592	0.0835412	0.0533317	0.0502217	0.128456	0.110956	0.112944	0.207421	0.106909	0.161952	0.0904983	0.0554433	0.135342	0.122608	0.0598471	0	0.0581811	0.0986597	0.105943	0.0798053	0.111999	0.122655	0.145409	0.039773	0.53807	0.13134	0.0523589	0.0303689	0.110634	0.12124	0.0806569	0.167863	0.116863	0.0584563	0.0693792	0.106283	0.120405	0.108034	0.0681536	0.107647	0.0702411	0.0476506	0.0689083	0.0500846	0.127096	0.0905151	0.0975922
NRIP2	0	0	0	0.0222947	0.0098083	0	0.00686271	0.00538755	0.0524786	0	0	0	0.00828765	0	0.00727723	0.00683196	0	0	0.00268215	0	0	0.00264095	0	0.00625024	0	0	0	0.00475805	0	0	0.00319545	0.00772897	0.00570036	0.00351594	0	0	0.0148431	0	0	0.0017993	0	0	0	0	0	0.00336642	0	0.00367179
TEX52	0	0	0	0	0.0150991	0.0173957	0	0	0	0	0	0	0	0.0112375	0	0	0	0	0	0	0	0.00141436	0	0.00214265	0	0	0	0	0	0	0	0	0.00737543	0.000828162	0	0	0.00380207	0	0	0	0.00445158	0.00364261	0	0	0.00196555	0	0	0
FOXM1	0	0	0	0	0	0	0.0173306	0	0	0	0	0	0.0066069	0	0	0.00659994	0	0	0.00279223	0	0	0.064314	0	0	0.0139952	0	0	0.0132686	0	0	0	0	0	0	0	0	0.0167423	0	0.0347917	0.0039585	0	0	0.0239591	0	0	0	0	0.00320234
RHNO1	0	0	0	0	0	0	0	0	0	0	0	0	0	0	0	0	0	0	0	0	0	0	0	0	0	0	0	0	0	0	0	0	0	0	0	0	0	0	0	0	0	0	0	0	0	0	0	0
TULP3	0	0.0127293	0.0936576	0.065896	0.0285289	0.0225568	0.0930077	0.028435	0.0524786	0.0327261	0	0.0293403	0.00826646	0.0420345	0.03656	0.037046	0	0.0528166	0.0228206	0.0651779	0.0212919	0.0803446	0	0.0640886	0.0360501	0.185625	0.0643094	0.01962	0.0185652	0.0923673	0.0451605	0.0407227	0.0489919	0.0357398	0	0	0.04097	0.0382391	0.0235421	0.0320467	0.0470008	0.0390047	0	0.0306809	0.0592003	0.0271554	0.0526698	0.0569168
TEAD4	0	0	0	0	0	0	0	0	0	0	0	0	0	0	0	0	0	0.0175952	0.00335171	0	0	0.00207812	0	0.00463224	0	0	0	0	0	0	0	0	0.0023149	0.0065394	0	0.011685	0	0	0	0	0	0	0	0	0	0.00672273	0	0.00182024
TSPAN9	0	0.0141254	0	0	0.0540049	0.00628932	0.00811408	0.0520657	0	0.0027845	0	0.0184796	0.0238769	0.0487514	0.0111433	0.0154701	0	0.0127912	0.00735587	0.0203639	0.0504635	0.0122061	0	0.0227929	0.017094	0	0	0.0206736	0.0621133	0	0.0191105	0.0183397	0.0305259	0.0228458	0	0	0.0125366	0.0196196	0	0.0164733	0.00828674	0.0136526	0.0539485	0.0331819	0.00796453	0.0385141	0	0.0273365
PRMT8	0	0	0.0150053	0.0610502	0.0150991	0.0236584	0.018734	0.0220365	0	0.00312358	0.0238106	0.0118309	0.00502323	0.0260247	0.0136326	0.0137282	0.140332	0.00944331	0.0128535	0	0	0.0134021	0	0.0206382	0.038583	0	0.0231636	0.0133348	0	0.007611	0.0285063	0.0248263	0.0158027	0.00905545	0	0.0136625	0.0067755	0.0218625	0.0213992	0.0248001	0.00319856	0.00983459	0	0.0113874	0.0285294	0.0159101	0	0.0119875
CRACR2A	0	0.00898735	0.0321126	0	0	0.0317234	0.0328427	0.0621902	0	0.0416672	0.0449586	0.0524607	0.0583488	0.0347437	0.0358291	0.0159059	0	0.0256659	0.0286219	0.0395252	0.0429004	0.0530951	0.150605	0.0581553	0.0278061	0	0.0596897	0.00944392	0	0.023833	0.0383801	0.0393754	0.0634085	0.0310477	0.040376	0.0364571	0.0533685	0.0426713	0.0401816	0.0356191	0.0532938	0.0438578	0.0358206	0.00707105	0.0157725	0.0637929	0.0847049	0.0777225
PARP11	0.110297	0.0591254	0.0842691	0.0702767	0.0505187	0.0714029	0.136329	0.0629605	0	0.0733684	0.0265179	0.0867074	0.0540673	0.0951534	0.0826641	0.108846	0	0.107619	0.078979	0.136078	0.104896	0.0767184	0.07819	0.0810742	0.0155608	0	0.0389032	0.0629669	0.116864	0.0915696	0.0993061	0.0595814	0.0709141	0.0883167	0.0930341	0.0581894	0.0435171	0.0537115	0.137701	0.0653808	0.0666317	0.0537069	0.0409936	0.0547956	0.0571846	0.0576798	0.0552914	0.0901234
CCND2	0.0920922	0.0765086	0.08126	0.126434	0.127511	0.116751	0.0668591	0.135064	0.10982	0.11471	0.0237007	0.125489	0.113157	0.145972	0.0838739	0.0685927	0	0.0929378	0.132473	0.0965903	0.119093	0.127684	0.163808	0.104951	0.164808	0.257072	0.0358562	0.111065	0.0837017	0.137484	0.161807	0.0879368	0.174328	0.0950146	0.124416	0.169666	0.093031	0.127073	0.0362863	0.0634792	0.125693	0.0969732	0.0549388	0.0868962	0.105404	0.140492	0.191535	0.0868226
TIGAR	0.0470234	0.114075	0.166358	0.119092	0.115571	0.122039	0.224567	0.194547	0.0726262	0.126764	0.158281	0.179322	0.164808	0.211557	0.104543	0.204355	0.157078	0.183485	0.142552	0.124938	0.196172	0.188016	0.106317	0.105972	0.134347	0	0.284152	0.0905561	0.120357	0.0898793	0.141361	0.218597	0.188965	0.197241	0.25637	0.116894	0.153276	0.16366	0.156634	0.142119	0.169691	0.145626	0.039287	0.149762	0.125136	0.165737	0.0991241	0.213202
FGF23	0	0	0	0	0	0	0.00101966	0	0	0	0	0	0	0	0	0	0	0	0	0	0	0	0	0	0.00501935	0	0	0	0	0	0.00196634	0	0	0.000828162	0	0	0	0	0	0	0	0	0	0	0	0.00359885	0	0
FGF6	0	0	0	0	0	0	0	0	0	0	0	0	0	0.00519576	0	0	0	0	0	0	0.0122013	0.000888019	0	0	0	0	0	0	0	0	0	0	0	0	0	0	0	0	0	0	0	0	0	0	0	0	0	0
C12orf4	0.0228016	0.0930295	0.0660244	0.103344	0.0919478	0.0668562	0.174306	0.134968	0.101253	0.103272	0.0265179	0.0390283	0.066451	0.101359	0.0915858	0.0843008	0	0.0628902	0.0936453	0.081945	0.0152781	0.126153	0	0.0736199	0.0835763	0	0.119859	0.0967138	0.0867679	0.0493883	0.0807944	0.125325	0.0649492	0.116832	0.0309847	0.0559116	0.103928	0.121915	0.109902	0.14122	0.0752653	0.0321774	0.0417494	0.0443769	0.0868066	0.121715	0.0503445	0.0985525
RAD51AP1	0	0	0	0.0152874	0	0	0.0378659	0.00318844	0	0.00944045	0	0.00587753	0	0	0	0.011513	0	0	0.00568187	0.0194852	0	0.115057	0	0.00618284	0.0195563	0	0	0.0140256	0	0.0401782	0.00335312	0.018989	0.00762088	0.0118707	0	0	0.106187	0.00804333	0.0439141	0.0101172	0.0127756	0	0.0478592	0.00634994	0	0.00210177	0.0173935	0.00154945
DYRK4	0	0.00503506	0	0	0.0150991	0.019615	0.0626578	0.00240722	0	0.0198814	0	0.0104456	0	0	0.0177234	0	0	0.0115403	0.0158522	0	0.0173538	0.0277123	0	0.0154854	0	0	0	0.0158421	0	0.0186923	0.0150949	0.00931823	0.00997684	0.0219014	0	0	0.0103821	0.0105581	0.0237056	0.00521445	0.00365764	0.00202128	0	0.0372829	0.0050218	0.00353878	0	0.00241324
AC005832.4	0	0	0	0	0	0	0.00512638	0	0	0.00444782	0	0	0	0	0.00403768	0	0	0.0107982	0.00619827	0	0	0.000805898	0	0	0	0	0	0	0	0.0171416	0.00187324	0	0	0.00430644	0	0	0	0	0	0	0.00365519	0	0	0	0	0.00263252	0	0.0145889
AKAP3	0	0	0	0	0	0	0.00972672	0	0.0676272	0	0	0	0	0	0.0044785	0	0	0	0.00219866	0	0	0.000908802	0	0	0	0	0	0.0116414	0	0	0	0.00191539	0.00301637	0.00887199	0	0	0	0.00222418	0	0.00261454	0.00287462	0	0	0	0.00180485	0	0	0
AC005833.1	0	0.00898735	0.00931594	0	0	0.00691116	0.00926486	0.00482596	0	0	0	0	0	0	0.006097	0	0	0	0.00275336	0.00653313	0	0.00773167	0	0.0166347	0	0.0418574	0	0	0	0.0363826	0.00450064	0.0078292	0.00200704	0.013137	0	0	0	0.0123704	0	0.00940667	0	0.00269225	0	0	0	0.024317	0	0.00154295
GALNT8	0	0.0464032	0.101774	0.0911205	0.0381443	0.050845	0.0488279	0.0392209	0	0.0538882	0.0974144	0.0214009	0.026139	0.0318788	0.0714973	0.0155462	0	0.0375206	0.0315442	0.0562759	0.0294206	0.0244	0	0.0289326	0.037923	0	0.11403	0.0745903	0.099557	0	0.0437309	0.0437281	0.0444805	0.0292311	0	0.0277499	0.0571642	0.0543681	0.0396362	0.0471311	0.0556166	0.0351105	0	0.045952	0.046244	0.0548122	0.0288355	0.0477584
KCNA1	0.0540562	0	0.0185781	0.0323186	0.0116925	0.0180205	0.0117264	0.021643	0.0726262	0	0.0214214	0.00666296	0	0.0103741	0.00606561	0	0	0.0316556	0.00787561	0.0159959	0	0.00328489	0	0.00340218	0.0271089	0.203659	0.0335484	0.00606712	0	0.0120295	0.0219745	0.0130713	0.0103635	0.00618722	0	0	0.00990496	0.00577748	0.0157651	0.0175763	0	0.00572985	0	0	0.0148302	0	0	0.00129302
KCNA5	0	0	0	0	0	0	0.000331217	0.00254654	0	0.00921651	0	0	0	0.00658057	0	0.017603	0	0.011089	0	0	0	0	0	0.00587373	0.0126404	0	0	0	0	0	0.00573098	0	0.00184031	0.00377958	0	0	0.00646463	0	0	0	0.00361043	0	0	0	0	0	0	0
NTF3	0	0	0	0	0	0.00721981	0.00111239	0	0	0	0	0	0	0	0	0	0	0	0	0	0	0.00193385	0	0	0	0	0	0	0	0	0	0	0	0	0	0	0	0	0	0	0	0	0	0	0	0	0	0.00121881
ANO2	0	0	0.0180919	0	0.0098083	0	0.00233288	0	0	0.0050841	0	0.00164068	0	0.011615	0	0	0	0	0.0121957	0	0	0.003618	0	0.00828881	0	0	0	0.0162408	0	0	0.007941	0.00182096	0.00251596	0.00124142	0	0	0	0.00942183	0	0	0	0	0	0	0.00335246	0.00210177	0	0
VWF	0	0.00616226	0.0427781	0	0.0309993	0.00383458	0.00533543	0.00557827	0	0.00197995	0	0	0	0.0198296	0.0108278	0	0	0	0.00617832	0	0	0.00401956	0	0.00377893	0.0159662	0	0	0.00999944	0	0.0240672	0	0.00170945	0.00206194	0.0104479	0	0	0	0.00770597	0	0.00290777	0	0	0	0	0.00217937	0.00914854	0.035569	0.00620806
CD9	0	0.0422763	0.0353752	0.0133638	0.0210141	0.00979221	0.0159539	0.0146822	0	0.00786115	0.021258	0.0162342	0.0285879	0.0174142	0.0345582	0.0356105	0	0.0223866	0.0274113	0.00947668	0	0.0143388	0	0.0355707	0.0217888	0	0.0389326	0.0226154	0.00921745	0.0569267	0.0213384	0.0184387	0.010555	0.0140506	0	0.0339094	0.00817438	0.0433322	0	0.00556348	0.00823081	0.0347677	0	0.00429171	0.0187995	0.0169238	0	0.00622194
PLEKHG6	0	0	0	0	0	0	0.0011331	0	0	0	0	0	0	0.0425827	0	0	0	0	0.00338642	0	0	0.00092233	0	0.00293834	0.00687217	0	0	0.00631103	0	0	0	0.00545014	0.00502363	0.00114525	0	0	0.00444548	0	0	0.00628811	0.00579163	0	0	0	0.00251913	0.00591188	0	0.00678567
TNFRSF1A	0.189497	0.120109	0.153009	0.180493	0.027263	0.153634	0.332861	0.251469	0.169001	0.169667	0.143971	0.172275	0.204972	0.387831	0.244421	0.0926645	0.108527	0.103549	0.142739	0.117047	0.117333	0.245928	0	0.148515	0.117122	0.118892	0.249255	0.113228	0.0911406	0.166014	0.183906	0.190352	0.298891	0.175474	0.170929	0.13192	0.208658	0.316184	0.219041	0.236245	0.172849	0.2677	0.181138	0.151257	0.194403	0.302453	0.275317	0.336053
SCNN1A	0	0	0	0	0	0	0.00213418	0.00371191	0	0	0	0.00377304	0	0.0113466	0	0.00531707	0	0	0	0.00936279	0	0.00200141	0	0.0105903	0	0	0	0.00639618	0	0	0	0	0	0.00369719	0	0	0.0142474	0	0	0	0	0	0	0	0	0	0	0.00203972
LTBR	0.102376	0.0569256	0.0623524	0.0152874	0.060828	0.0319811	0.0883334	0.104781	0.0428332	0.0593209	0.0946421	0.0655118	0.106615	0.25714	0.0742843	0.00829496	0	0.0580358	0.0956049	0.114502	0.0345579	0.151777	0.07819	0.0458965	0.0799022	0	0.116981	0.0656089	0.14251	0.0651813	0.0966972	0.194697	0.143544	0.107275	0	0.02763	0.0692993	0.172092	0.0823207	0.113795	0.108267	0.105877	0.0835488	0.0181654	0.06534	0.203681	0.106494	0.145135
CD27	0	0	0	0	0	0	0.00177502	0.00281753	0	0	0	0	0	0	0	0	0	0	0	0	0	0.000934568	0	0	0	0	0	0.00790377	0	0	0	0.00177018	0.00594815	0.0042289	0	0	0	0	0	0	0	0	0	0	0	0	0	0.00148579
TAPBPL	0.0296683	0.0293808	0.0326791	0.0246125	0	0.00582781	0.0311789	0.035644	0	0.0181364	0	0.0182177	0.0149914	0.00587067	0.0189137	0.0116586	0	0.0608354	0.0223453	0.0246804	0.0441818	0.0245938	0	0.0164818	0	0	0.0515225	0.0201335	0.0399693	0.051448	0.0249109	0.0141891	0.0313371	0.030636	0	0	0.0444244	0.0229705	0.0316456	0.0538554	0.0231302	0.0337408	0	0.0300008	0.0160967	0.00923801	0.0296714	0.0123053
VAMP1	0.0447133	0.0189566	0	0.0232424	0.0721711	0.0373896	0.0263651	0.026439	0	0.0147045	0.028652	0.0119611	0.0276968	0.0101675	0.0273432	0.0104455	0	0.0252316	0.0352328	0.00807689	0.0429951	0.0224211	0.150605	0.0325703	0.0174679	0	0.135771	0.0248592	0.112511	0.0537232	0.0584999	0.0243663	0.0318789	0.0302297	0.123808	0	0.0108384	0.0386194	0.0462506	0.0174856	0.0259285	0.0427629	0.0251415	0.0442509	0.0426011	0.0136041	0	0.0238244
MRPL51	0.050261	0.0258299	0.0259924	0.0388327	0.0152147	0.0413365	0.0511736	0.0617256	0	0.0201063	0.01722	0.026086	0.0375012	0.0410517	0.0300047	0.0104455	0	0.0127912	0.0345946	0.00926938	0.0218467	0.0313746	0	0.0251808	0.0478645	0	0.0335484	0.0314371	0.0223638	0.034537	0.035248	0.0232975	0.0469919	0.0258457	0	0	0.042969	0.0333055	0.02208	0.0554429	0.0146048	0.00667861	0.0359071	0.0279733	0.0317709	0.0205313	0.0272592	0.044298
NCAPD2	0	0.0483265	0.0430534	0.047606	0.0433128	0	0.0489123	0.0267208	0.0263235	0.0303893	0	0.0612421	0.02227	0.0174639	0.029108	0.0224482	0	0.0817534	0.025446	0.0130493	0.0188413	0.159361	0	0.0452942	0.0487615	0	0	0.0250709	0	0	0.0248638	0.0356433	0.0117264	0.0360316	0	0.0400947	0.075879	0.041123	0.0787812	0.038654	0.0169504	0.0382943	0.297338	0.0262477	0.0293116	0.0206663	0.0544204	0.0299114
GAPDH	0.458374	0.335384	0.348719	0.497209	0.421703	0.463498	0.567172	0.639636	0.575173	0.317549	0.230386	0.278934	0.453109	0.414321	0.551909	0.255975	0.724043	0.340313	0.410852	0.538174	0.472494	0.267781	0.368279	0.25292	0.437062	0.39434	0.331597	0.369457	0.40531	0.435045	0.547006	0.497433	0.535669	0.236811	0.34563	0.3261	0.539341	0.396249	0.606153	0.308757	0.221223	0.257124	0.364909	0.580612	0.502072	0.314108	0.236749	0.288701
IFFO1	0.0177976	0.0896825	0.115597	0.113375	0.100673	0.0739187	0.100552	0.0859997	0.20207	0.0843663	0.0281108	0.0557811	0.0905311	0.0937961	0.144302	0.0919836	0.115284	0.0821875	0.0724917	0.0900995	0.0737519	0.103773	0	0.120945	0.0602968	0.185473	0.0382685	0.0865568	0.134407	0.0713749	0.0905307	0.101582	0.0605679	0.0873349	0	0.123625	0.0522268	0.10012	0.0563912	0.0672747	0.135802	0.0564364	0.110345	0.0849972	0.0665833	0.0857088	0.118924	0.058718
NOP2	0	0	0	0.0365195	0.0113984	0.00649681	0.0061105	0	0	0	0	0.00158869	0	0	0	0	0	0	0	0.00650172	0	0.00320533	0	0.00409561	0.00490421	0	0	0.0178218	0.0186684	0	0	0.00467917	0.00798272	0	0	0	0.00422707	0.00222732	0	0.00824536	0	0	0	0	0	0.00815068	0	0.00922185
AC006064.6	0	0	0	0	0	0	0	0	0	0	0	0	0	0	0	0	0	0	0	0	0	0.000512832	0	0.00139724	0	0	0	0	0	0	0	0	0	0	0	0	0	0	0	0	0	0	0	0.00772749	0	0.00461359	0	0
CHD4	0.0591625	0.0405062	0.0410744	0	0.0642723	0.015862	0.045032	0.0230434	0.0419696	0.0518284	0.0382654	0.037331	0.0204048	0.0931439	0.103442	0.0314036	0	0.00832236	0.0319883	0.0602469	0	0.0526132	0	0.0939888	0.0481618	0.0418574	0	0.0531984	0.0142634	0.0381977	0.0499693	0.06125	0.0603282	0.0607252	0.118608	0.0943775	0.0653159	0.0562484	0.0253037	0.0370822	0.0663294	0.0462857	0.0758985	0.0208633	0.0505782	0.0623414	0.0812639	0.0743568
LPAR5	0.0900927	0.110155	0.309509	0.165662	0.164723	0.157438	0.151373	0.157526	0.356051	0.201749	0.234924	0.200157	0.210403	0.121196	0.232346	0.20754	0	0.22707	0.143313	0.229801	0.144691	0.196087	0.213648	0.240942	0.204685	0.0418574	0.236152	0.114211	0.0685927	0.121962	0.150169	0.142243	0.1189	0.232425	0	0.250881	0.180848	0.21027	0.172846	0.101323	0.237924	0.0961454	0.111937	0.147074	0.216234	0.156874	0.303976	0.0660472
ACRBP	0	0	0	0	0.0182502	0	0.00718296	0.00735161	0.0676272	0.00603419	0	0.00505207	0.0121777	0.00565291	0	0.0254731	0	0	0.00964209	0	0	0.00456248	0	0.00390237	0.00916355	0	0	0	0.0220936	0	0.00857879	0.00220533	0	0.0127551	0	0	0	0.00872164	0.00829079	0.0084998	0.0161031	0	0	0.00503987	0.00813745	0.0105144	0	0.00408865
ING4	0	0.0720996	0.134139	0.0725945	0.101139	0.0441452	0.0884272	0.0593324	0.0263235	0.0334583	0.0530917	0.039513	0.0872754	0.0463425	0.0464775	0.0383462	0	0.0385122	0.047241	0.069898	0.0568889	0.0440632	0	0.0696236	0.032866	0.0731596	0.0389032	0.0529646	0.0447946	0.0281415	0.0881686	0.0515549	0.0702482	0.0727396	0	0.0443145	0.0670889	0.0618654	0.0639938	0.0478915	0.0746322	0.0501377	0.139461	0.0954838	0.0627209	0.0330445	0.0450537	0.0522958
ZNF384	0	0.0304505	0.0079978	0.0389383	0.0379634	0.0125608	0.038325	0.0425175	0.0449753	0.0363558	0.00967394	0.0226048	0.0184903	0.0715517	0.0375143	0.0163142	0	0.0382032	0.018239	0.0454638	0	0.060439	0	0.0265336	0.0263808	0	0.0126925	0.0309014	0.0282918	0.0295647	0.0433709	0.031139	0.0819898	0.0416951	0.0309847	0	0.0295353	0.0291317	0.00998625	0.0280242	0.0170823	0.0192522	0.0866334	0.0447469	0.0307764	0.0342805	0.0471522	0.0447316
PIANP	0.045953	0.0151693	0.0167749	0.0531342	0.0405853	0.00637558	0.0372213	0.0351403	0.0726262	0.0180529	0	0.0137372	0.0142837	0.0116756	0.00727723	0.0115014	0	0.0178572	0.0254856	0	0	0.00812253	0.140402	0.0135333	0.0400689	0	0	0.0513285	0	0.0180764	0.0557168	0.0499616	0.0499994	0.00968945	0.0361042	0.0562893	0.0219452	0.00920242	0.0312827	0.00181983	0.00918028	0.00592863	0	0	0.0245219	0.00935272	0	0.0178569
COPS7A	0.067294	0.0462235	0.0717389	0.0784621	0.0644843	0.0417528	0.0583256	0.0401295	0	0.0393751	0.0203915	0.0340666	0.018931	0.0551897	0.0390115	0.0886494	0	0.0386981	0.0621931	0.0370252	0.0244215	0.0674807	0	0.0474999	0.0286764	0.19611	0.107885	0.00778516	0.0326647	0.0499305	0.0352266	0.0745102	0.0606576	0.02514	0.0656132	0.0333077	0.0643338	0.067218	0.0749105	0.0238705	0.0338756	0.032433	0.107602	0.0758786	0.0398664	0.0737156	0.114102	0.0691854
MLF2	0.136896	0.135479	0.0527023	0.225142	0.0745859	0.0898997	0.131265	0.112086	0.08378	0.0686643	0.00967394	0.0784858	0.0374	0.0645129	0.059389	0.0501738	0	0.119482	0.0500507	0.0696056	0.0130853	0.0522432	0.0574905	0.0480856	0.114112	0	0	0.0961778	0.0457236	0.0396095	0.125396	0.119377	0.145498	0.0486903	0.0740689	0.0339094	0.134848	0.0792188	0.0857614	0.0427037	0.0342559	0.0564672	0.0452394	0.105122	0.0606924	0.0436028	0.0353448	0.0891225
PTMS	0	0.0718155	0.0424356	0.0438757	0.116062	0.0660133	0.126289	0.0650208	0.232035	0.0264951	0.0536008	0.0386456	0.0466265	0.0499271	0.044055	0.0441297	0.115284	0.0658673	0.0622909	0.090253	0.0321646	0.0236267	0.0574905	0.0291867	0.0455383	0	0.125041	0.03082	0.107629	0.0182573	0.0846709	0.0843873	0.0466917	0.0346069	0.0905078	0.0640284	0.0680451	0.0402115	0.107824	0.033291	0.0188788	0.0518113	0.0437449	0.088108	0.0618578	0.0319302	0.0272592	0.0420867
LAG3	0	0	0.0166869	0	0	0	0.000522001	0	0	0	0	0	0	0	0	0	0	0	0	0	0.00825414	0.000624645	0	0	0	0	0	0	0	0	0	0.00407463	0	0	0	0	0	0	0.0124855	0.00580405	0	0	0	0	0	0	0	0
CD4	0.0810954	0.134223	0.234362	0.13945	0.0681953	0.173637	0.262208	0.242772	0.231145	0.214176	0.0892846	0.173393	0.328282	0.232681	0.260848	0.17592	0.108527	0.197695	0.225747	0.172255	0.252445	0.347344	0.350452	0.243081	0.129997	0.123032	0.294199	0.211447	0.166903	0.146736	0.235644	0.22519	0.208146	0.306934	0.0585453	0.257501	0.160816	0.213366	0.138314	0.235351	0.233588	0.253083	0.15397	0.171781	0.158643	0.329074	0.283488	0.162822
GPR162	0	0.0220595	0.00885221	0.079675	0.0561845	0.0399451	0.0500797	0.068053	0.110103	0.0190659	0.177454	0.0325445	0.0654825	0.0532341	0.0466716	0.0482992	0	0.00712395	0.0379477	0.0714604	0.0101577	0.0228159	0.133354	0.0214823	0.0460475	0	0	0.0383152	0	0	0.0626059	0.064127	0.0770053	0.0333732	0.0707292	0	0.0399192	0.0423166	0.108646	0.0228146	0.0186859	0.0319365	0.0424241	0.0656542	0.0474877	0.0185252	0.0739165	0.0191603
P3H3	0	0.00590104	0	0	0	0.00574153	0.0103319	0.010522	0	0	0.0518895	0.00625006	0.0169411	0.00722929	0.00600385	0.024127	0	0.00834652	0.00300143	0	0	0.00227281	0	0.00333328	0.0185295	0	0.03883	0.00792943	0	0	0.014996	0.00406261	0.00225193	0.00430055	0	0	0.010052	0.0136875	0	0.0112482	0.00303395	0.00331632	0	0	0.00452015	0.0158618	0	0.00900781
GNB3	0	0	0.00931594	0	0.0105044	0.0125874	0.0108023	0.0047201	0	0.00530975	0	0.00120775	0.0114276	0.0124251	0.0120012	0	0	0.00788946	0.00688356	0	0	0.00543716	0	0.00739003	0.0118701	0	0.03883	0.0316657	0.0287229	0.0221669	0.0164375	0.0109239	0.0180632	0.00619302	0	0	0.00471421	0.00263331	0	0	0.00553952	0.00354667	0	0	0.00559939	0	0	0.00490575
CDCA3	0	0	0	0.0133638	0	0	0.0137153	0	0	0	0	0	0	0	0	0	0	0	0.00203686	0	0	0.0639982	0	0	0	0	0	0.035458	0	0	0.00258505	0	0	0	0	0	0.0174566	0	0.0286632	0.00267918	0	0.0021771	0.119653	0	0.00259996	0.00377007	0	0
USP5	0	0.0458314	0.0410982	0.0899092	0.0251406	0.0556557	0.0547118	0.0636742	0	0.017852	0.0503423	0.0155646	0.0260346	0.0175488	0.0446848	0.0179155	0.115284	0.0242948	0.0485842	0.0432683	0.0210885	0.0461078	0.07819	0.0308104	0.0193549	0	0.0682637	0.0192071	0.0359307	0.0330945	0.0403741	0.0474185	0.0584627	0.0264707	0.117736	0.0589895	0.0334513	0.0378672	0.0257322	0.0292091	0.0372274	0.0155623	0.0269334	0.0592816	0.0361968	0.0356572	0.0477508	0.0455288
TPI1	0.0555815	0.169626	0.0938868	0.136127	0.14981	0.155755	0.15712	0.208059	0.264705	0.0608665	0.109097	0.0708079	0.0960837	0.0839774	0.136034	0.0506349	0.140332	0.0536109	0.107752	0.127103	0.0657882	0.0876257	0	0.0842118	0.141607	0.1938	0.119736	0.129842	0.137202	0.0876107	0.171665	0.203111	0.137919	0.0556766	0.122514	0.0837847	0.142041	0.113853	0.264737	0.0831416	0.0446146	0.0620729	0.169172	0.129205	0.141562	0.1003	0.0868218	0.0948197
SPSB2	0	0	0	0	0	0.00612126	0.0128642	0.0067175	0	0.0108338	0	0.0026581	0	0.00701087	0.00704147	0	0	0	0.0100973	0	0.0107038	0.00525002	0.0574905	0.00373127	0.0167983	0.130581	0	0.00898576	0	0	0.00467778	0.00162057	0.00735099	0.00845496	0	0.0100404	0.00995288	0.00906613	0.0348944	0.00249116	0.0117863	0.00638687	0.0208888	0.00386687	0.00234359	0.00422071	0	0.00782741
LRRC23	0.037682	0.0334058	0.0477583	0.115323	0.0396428	0.016928	0.0516363	0.0277796	0.0419696	0.0295858	0.0654073	0.0245525	0.045682	0.0169739	0.0847743	0.0431217	0.108932	0.0376213	0.0394777	0.013951	0.0101577	0.0636573	0	0.0282945	0.0655475	0	0.0555216	0.0379006	0.0582245	0.0298458	0.0369588	0.0506868	0.0368668	0.0409503	0	0.0739354	0.0092681	0.0342675	0.0344347	0.0362809	0.0433037	0.0328118	0	0.0484118	0.0193097	0.0547426	0.0583143	0.0532778
ENO2	0.193666	0.193431	0.160342	0.17134	0.201229	0.17587	0.170043	0.243087	0.223837	0.0876146	0.197945	0.0714717	0.178599	0.0618803	0.186661	0.0674781	0.127155	0.0679542	0.1179	0.189182	0.144539	0.0580753	0.0574905	0.0421955	0.19251	0	0.0288396	0.183283	0.158788	0.203572	0.231069	0.21206	0.186882	0.0726735	0.190071	0.117249	0.124409	0.0959789	0.0685023	0.085367	0.0373852	0.0681171	0.0601758	0.0958192	0.131335	0.11813	0.0778238	0.0805641
ATN1	0.0856903	0.0516854	0.058456	0.102455	0.0426191	0.0405217	0.0829019	0.0859982	0.0878085	0.0427593	0.0612297	0.0266784	0.0150726	0.0413835	0.0782019	0.0378673	0.106103	0.0497418	0.0470065	0.0537849	0.0549483	0.0451925	0.0805777	0.0364161	0.105934	0.140305	0.143686	0.0433112	0.0374808	0.116326	0.0848404	0.0612812	0.106241	0.0421433	0.0497414	0.00957535	0.0667118	0.0539373	0.0886398	0.0559583	0.0459197	0.0427496	0.0479856	0.0438454	0.0596629	0.0534765	0.0163864	0.110756
C12orf57	0	0.00720873	0.0449046	0.0587981	0.0256282	0.00958006	0.0229963	0.0410275	0.0524786	0.0137271	0.0384982	0.0118994	0.0210797	0.0323018	0.0719372	0.0285726	0	0.0359317	0.0173576	0.0403967	0	0.00971902	0	0.0097056	0.0244422	0.185625	0	0.0106239	0	0.0929128	0.0180602	0.0268289	0.0509081	0.0113831	0	0	0.00534687	0.0237094	0.0465959	0.0179875	0.0172238	0.00953342	0.0239001	0.0375483	0.013284	0.0243754	0.0226994	0.0275385
PTPN6	0.0900731	0.044721	0.0537914	0.0208158	0.0298155	0.0493861	0.0510475	0.0750274	0.0747183	0.0279297	0.0426794	0.0684505	0.0470263	0.0472514	0.0442996	0.0287548	0	0.0552825	0.0569701	0.028186	0.0511548	0.0572782	0	0.0366795	0.0446974	0.0984473	0.118102	0.029598	0.0306086	0.0263414	0.0522224	0.05539	0.0441799	0.030416	0.0634858	0.0496717	0.0529515	0.0608571	0.118974	0.0645615	0.0279693	0.00703474	0	0.0334996	0.0227377	0.0556633	0.0338704	0.0645543
PHB2	0.07657	0.0813274	0.0101829	0.0566762	0.0240573	0.0490586	0.0593818	0.0603112	0	0.00699251	0	0.0248642	0.0468603	0.046754	0.0272279	0.0226923	0	0.0531911	0.0409592	0.061871	0.0176626	0.0348038	0	0.0125252	0.0262526	0	0.0929285	0.0191844	0.0132168	0.0226427	0.0391398	0.0259989	0.0428802	0.0353562	0.0338932	0.0254729	0.0544546	0.061145	0.0129416	0.0306141	0.0257891	0.0203277	0	0.0229107	0.0201704	0.0392727	0.0588985	0.0373118
EMG1	0	0.0284024	0	0	0	0.0105358	0	0	0	0.00311733	0.021258	0.0115255	0.0173733	0.00530513	0.00449388	0.0153107	0	0	0	0	0	0	0	0	0.0172838	0	0.049334	0.0288144	0	0.0159643	0	0	0	0.00891219	0	0.0136581	0.0226434	0.0143945	0	0.017185	0.00434501	0.00591248	0	0	0	0	0	0
LPCAT3	0	0.0528881	0.0741854	0.0364138	0.139315	0.0275514	0.0486593	0.0570727	0.0428332	0.0248662	0.0489746	0.039975	0.0364048	0.130426	0.0360489	0.0689867	0.127155	0.0381887	0.0406121	0.0327686	0.0619419	0.101435	0	0.0520437	0.0817595	0	0.0335915	0.0219149	0.0458492	0	0.0543338	0.0930706	0.0621166	0.0437412	0.135073	0.0488896	0.057439	0.0529351	0.124181	0.0593091	0.0578036	0.0689911	0.178328	0.0332992	0.0318298	0.052938	0.0296714	0.123684
C1S	0	0.0341065	0.0314041	0.0816587	0.0526758	0	0.0468432	0.0346638	0.0423737	0.0369741	0.00967394	0.0175053	0.0164198	0.0692118	0.0419371	0.0285112	0.108527	0.0225865	0.0248981	0.00781695	0.0596036	0.0413003	0.140402	0.0257414	0.0111356	0	0	0.0459352	0.0815739	0	0.0332994	0.040708	0.0433873	0.036207	0	0.044472	0.0456905	0.0521386	0.0233437	0.0271512	0.047204	0.0258316	0.0891372	0.0342216	0.0311285	0.0668374	0	0.0766394
C1R	0	0	0	0.0133638	0	0	0.00309758	0.00185162	0	0.00453072	0	0	0	0	0	0	0	0	0.00768321	0.0150455	0	0.00371353	0	0.00205574	0	0	0	0	0	0	0.00787446	0.00557792	0.0119563	0.00231528	0	0	0	0.0027467	0	0	0.00405072	0	0	0	0.00183148	0	0	0.00372997
C1RL	0.045953	0.0315926	0.0576158	0	0	0.0607337	0.0513078	0.0984459	0.227843	0.0442065	0.0331427	0.0382937	0.0918688	0.156646	0.039891	0.0689764	0	0.0604832	0.0557392	0.0687934	0.0294588	0.152853	0.150605	0.0430316	0.0557393	0.0418574	0.127953	0.0676432	0.094079	0.032458	0.0970221	0.088874	0.115536	0.0936854	0.0590408	0.0320688	0.0439648	0.0555922	0.103189	0.105389	0.0623958	0.0872118	0.0208888	0.0215615	0.0352843	0.167182	0.0140933	0.100746
RBP5	0	0	0	0	0	0	0.00564859	0.0023666	0	0	0	0	0	0.00479845	0	0	0	0.00748646	0.00519527	0	0	0.00670795	0	0	0	0	0	0	0.0156931	0	0	0.0105089	0.0042944	0.00750837	0	0	0	0.00533412	0	0.00821516	0	0.00584303	0.0367248	0	0	0.00544203	0	0.00428291
CLSTN3	0.0228016	0.0552939	0.0142671	0.0650605	0.0738262	0.0328082	0.058736	0.0890905	0.0726262	0.0419564	0.0698964	0.0290571	0.0290583	0.0613832	0.0562634	0.0352148	0	0.00891812	0.0442666	0.0360802	0.0914581	0.0311479	0.13307	0.0211164	0.0495971	0	0.0836788	0.0791224	0.0358822	0.0682316	0.0889119	0.0769608	0.110981	0.0324247	0.0833914	0	0.0419046	0.0412417	0.0404874	0.0506101	0.0313518	0.0230418	0.0222013	0.0489596	0.0374608	0.0217105	0.0226994	0.0493863
PEX5	0.045953	0.0298354	0.0160407	0.0239944	0.0384995	0.00439648	0.0227596	0.0574443	0	0.0181728	0.0376568	0.0192	0.0244645	0.017431	0.0246057	0	0	0.0163717	0.0245399	0.036794	0.022347	0.0189492	0	0.0269389	0.0212186	0	0.104349	0.0393279	0.0565218	0.016112	0.0393273	0.0373922	0.0494032	0.0328242	0.040376	0.0350668	0.0196275	0.0363845	0.0166791	0.0133159	0.0227503	0.0207775	0.0302231	0.0329785	0.0238811	0.0361418	0.0186485	0.0444717
ACSM4	0	0	0	0	0	0	0.00801815	0	0	0	0	0	0	0	0	0	0	0	0	0	0.0100273	0.0058994	0	0	0	0	0	0	0	0	0	0.0011735	0	0.00290973	0	0	0	0.00140672	0	0.0032555	0	0	0	0	0	0	0	0
CD163L1	0	0.013343	0.0546498	0.0767409	0.0282607	0.0375486	0.162007	0.0751077	0.0483948	0.0571825	0	0.030655	0.0461292	0.0681256	0.0284279	0.047735	0.156601	0.0343774	0.0925287	0.0360095	0.016403	0.265004	0.291007	0.0510699	0	0.0984473	0.152465	0.119933	0.0127914	0.171838	0.0695746	0.222738	0.334589	0.0430965	0.169419	0.0514348	0.0321086	0.245229	0.0732052	0.349317	0.0216187	0.159454	0.0709	0.109886	0.0435073	0.058052	0.211672	0.626811
CD163	0	0.0410342	0	0.0415058	0.0386253	0.0181083	0.0984375	0.0777913	0	0.0216202	0	0.0284224	0	0.153772	0.013088	0.0321586	0.108527	0.028652	0.0830952	0.0152584	0	0.410105	0	0.00648251	0	0	0.0734169	0.146804	0.0631555	0.087488	0.060746	0.14233	0.389465	0.0374501	0.0700419	0	0.00367459	0.284327	0.20228	0.282185	0.00295682	0.55979	0.156301	0.118149	0.00982265	0.0288081	0	0.531743
APOBEC1	0	0	0	0	0	0	0	0	0	0	0	0	0	0	0	0	0	0.0107358	0	0	0	0	0	0.00177451	0	0	0	0	0	0	0	0.00575	0	0	0	0	0	0	0	0	0	0	0	0	0.00227485	0	0	0
GDF3	0	0	0	0	0	0	0	0	0	0	0	0	0	0	0	0	0	0	0	0	0	0.000875947	0	0	0	0	0	0	0	0	0	0	0	0.00130614	0	0	0	0	0	0	0	0	0	0	0	0	0	0
DPPA3	0	0	0	0	0	0	0.000787926	0	0	0	0	0	0	0	0	0	0	0	0	0	0	0	0	0	0	0	0	0	0	0	0	0	0	0	0	0	0	0	0	0	0	0	0	0	0	0	0	0
CLEC4C	0	0	0	0	0	0	0.000896815	0.00226443	0	0	0	0	0	0.0148888	0	0.0070388	0	0.00673329	0	0	0	0.0012577	0	0	0	0	0	0	0	0.0137399	0.00264493	0	0	0	0	0	0	0.00244856	0	0	0	0	0	0	0	0.00280933	0	0
NANOGNB	0	0	0.0166869	0	0	0.00612412	0	0.00336582	0	0	0	0	0	0	0	0	0	0	0.00330108	0	0	0	0	0.00511734	0	0	0	0	0	0	0	0.00723265	0	0.00139836	0	0	0	0	0	0	0	0	0	0	0	0	0	0
NANOG	0	0	0	0	0	0	0	0	0	0.00285371	0	0.00164068	0	0.00664371	0	0	0	0.0150098	0	0.0106319	0	0.00722396	0	0	0	0	0	0	0	0	0	0	0.00303659	0	0	0	0	0.00226573	0	0	0	0	0	0	0	0	0	0.00470132
SLC2A14	0	0	0	0	0	0	0.000967235	0	0	0	0	0	0.0048694	0	0	0.00911418	0	0	0.00147456	0	0.00945648	0.00228182	0	0.00577898	0	0	0	0	0	0	0.00653457	0	0.00170113	0.00698285	0	0	0.00601123	0.0026795	0	0.0138201	0.00357965	0.00530167	0.0225092	0	0.00175126	0.00632933	0	0.00540269
SLC2A3	0	0.180558	0.0613146	0	0.0662199	0.0531412	0.101803	0.346599	0	0.0423364	0.0963702	0.0850265	0.0788474	0.358401	0.0220481	0.0579525	0	0.0709417	0.0472024	0.0597154	0.0477573	0.287643	0	0.081745	0.225436	0	0.0469006	0.181396	0.233018	0.200788	0.0666389	0.398719	0.205454	0.19313	0.033693	0.0989352	0.272689	0.20459	0.127059	0.31027	0.0361392	0.218392	2.14082	0.0292733	0.229166	0.425481	0.0282958	0.214772
FOXJ2	0	0.0215112	0.0598437	0.0860516	0	0.0576278	0.0340836	0.0422995	0.0449753	0.0238467	0.0300713	0.0445246	0.0192859	0.0163827	0.0199344	0.0397494	0	0.0273679	0.0218283	0.0151911	0.0776517	0.0332767	0	0.0478012	0.0836241	0.0418574	0	0.0393594	0	0.0384496	0.0509343	0.0305395	0.030281	0.0562263	0	0.0316735	0.0156946	0.0479541	0.0356099	0.0237531	0.0241461	0.0467098	0.0238927	0.0315103	0.0374956	0.0209827	0.0338704	0.0559774
C3AR1	0.0228016	0.0709143	0.0814447	0.0394492	0.11134	0.0322717	0.169098	0.0645023	0	0.105163	0.016844	0.0877075	0.130112	0.0672755	0.0500504	0.08667	0.140332	0.145999	0.129455	0.0970895	0.0412674	0.0480521	0	0.104731	0.122986	0	0.0431341	0.103965	0.0673565	0.0729788	0.10141	0.0781567	0.0495007	0.175145	0.0509108	0.0199885	0.108038	0.133116	0.168552	0.0502151	0.0502992	0.14874	0.18639	0.0784232	0.0749779	0.0581705	0.126008	0.0763384
NECAP1	0.0783831	0.0658799	0.107932	0	0.052985	0.0479822	0.080915	0.0686102	0	0.0620323	0.0530917	0.0284994	0.0508009	0.0565461	0.0535999	0.0839159	0	0.0722813	0.0650711	0.0130493	0.00825414	0.0363782	0.22098	0.0513125	0.0342084	0	0.0906619	0.0535679	0.0405449	0.0843567	0.0459615	0.0556006	0.0796675	0.0422698	0.0937006	0.0230457	0.0308396	0.0472088	0.0260593	0.0383797	0.053915	0.053482	0.0605733	0.0559063	0.0559143	0.017216	0.140883	0.0484808
CLEC4A	0	0.0138679	0	0.0349243	0	0.0131744	0.0151069	0.00598816	0.0726262	0.0179824	0	0.0149622	0.0252039	0.0126651	0.0136127	0.0351493	0	0.0385961	0.0170801	0.0189557	0	0.0217218	0	0.0221243	0.017257	0	0	0.00784219	0	0	0.02636	0.0111487	0	0.0231566	0	0.0603262	0.00367459	0.00651474	0	0	0.0105691	0.0247636	0	0.00442871	0.00996278	0.00373677	0	0.00095954
AC092111.3	0	0	0	0	0	0	0.000813616	0	0	0	0	0.00140279	0	0.00530513	0	0	0	0	0	0	0	0.00238996	0	0.00163479	0	0	0	0	0	0	0	0	0	0	0	0	0	0.00163862	0	0	0.00843234	0	0	0	0.00185169	0.00281939	0	0
FAM90A1	0	0	0	0	0	0	0.00465355	0.00564116	0	0	0.0530917	0	0	0	0.00509566	0	0	0.0161567	0.00300143	0	0	0.0145603	0	0.00486634	0	0	0	0	0.0132168	0	0.00288982	0.00213305	0.00266366	0.00624489	0	0	0	0.00634323	0	0.00710612	0.00651852	0	0	0	0	0.00295187	0	0.0114545
CLEC6A	0	0	0	0	0	0	0.00646461	0	0	0	0	0	0	0	0	0	0	0	0	0	0	0.000544654	0	0	0	0	0	0	0	0	0	0.00119936	0	0	0	0	0	0	0	0	0	0	0	0	0	0	0	0
CLEC4D	0	0	0	0	0	0	0.00354837	0	0	0	0	0	0	0	0	0	0	0	0	0	0	0	0	0	0	0	0	0	0	0	0	0	0	0	0	0	0	0	0	0	0	0	0	0	0	0	0	0
AICDA	0	0	0	0	0	0	0	0	0	0	0	0	0	0	0	0	0	0	0	0	0	0	0	0	0	0	0	0	0	0	0	0	0	0	0	0	0	0	0	0	0	0	0	0	0	0	0	0
MFAP5	0	0.00429234	0.0101829	0	0	0	0.00118507	0	0	0	0	0	0	0	0	0	0	0	0	0	0.00774554	0.000794807	0	0	0	0	0	0.0120268	0	0	0.00438946	0	0	0	0	0	0	0	0	0	0.00358553	0	0	0	0	0	0	0.00152666
RIMKLB	0.109411	0.0327105	0.0340759	0.0262278	0.039427	0.0297605	0.0803759	0.0638249	0.0423737	0.0711499	0.0833273	0.0362949	0.0577733	0.0721435	0.0237841	0.0607521	0.140332	0.0289848	0.0841858	0.0668594	0.0364686	0.069494	0	0.0561084	0.0569228	0.414226	0.192978	0.042695	0.0722112	0.0654218	0.0418427	0.0698492	0.0976214	0.0874428	0.0331326	0.0268737	0.126831	0.0677668	0.0575326	0.127594	0.0413999	0.0502402	0.0924257	0.0777969	0.0515224	0.0369019	0.0444082	0.0870906
A2ML1	0	0	0	0	0	0.0109514	0.00428886	0	0	0	0	0.00587684	0.0110277	0.00500591	0	0	0	0	0.00283108	0.00852879	0	0.00164509	0	0.00133	0	0	0	0	0.0185838	0.00948535	0	0.00416553	0	0.00475985	0	0	0	0.00189349	0	0	0.00559648	0	0.0158628	0	0	0	0	0.00375479
PHC1	0	0.0226282	0.064695	0.0423044	0.0354998	0.0701288	0.0568512	0.0587117	0.0726262	0.0333471	0.0934398	0.0518546	0.0488592	0.0443056	0.0505842	0.0531297	0.112007	0.0519814	0.0461736	0.0186469	0.072268	0.038033	0	0.0727276	0.0361002	0	0	0.0737602	0.0556241	0.0863412	0.0561775	0.0551596	0.0312079	0.0434877	0	0.013554	0.046944	0.0416269	0.0235421	0.0388605	0.0315527	0.032048	0	0.0223232	0.0492315	0.0357925	0.0491517	0.110663
M6PR	0.187511	0.0426733	0.0427189	0.086609	0.0699921	0.0967833	0.1795	0.103747	0	0.0597918	0.0269142	0.0918981	0.139949	0.165738	0.0474806	0.0834683	0	0.0789869	0.0969643	0.0827702	0.117655	0.10943	0.156676	0.0705945	0.092542	0.185473	0.0878914	0.0590097	0.15793	0.126366	0.125874	0.138145	0.125342	0.109044	0.183175	0.0275042	0.125467	0.113108	0.0195324	0.10254	0.0921202	0.0943344	0.0862929	0.0313978	0.0810497	0.12904	0.0842519	0.179796
KLRG1	0.0228016	0.0272668	0	0.0491256	0.0555173	0.00482878	0.0692983	0.0311611	0.0929943	0.0353314	0.0757	0.0210617	0.00716717	0.0118293	0.0141545	0.0460753	0.112007	0.0134605	0.0344765	0.0126859	0	0.0326148	0.122655	0.0221943	0.0110867	0	0.0335484	0.0108189	0.0341554	0.0210172	0.0318976	0.0274732	0.0138092	0.058673	0	0.0514415	0.0267792	0.0227214	0.0195204	0.0131617	0.0353543	0.0182995	0.0229133	0.0122962	0.0130081	0.0257117	0.0602476	0.0227846
A2M	0.206227	0.330611	0.359377	0.539135	0.539771	0.489373	0.36825	0.387478	0.512796	0.545895	0.432095	0.599707	0.697206	0.26415	0.527246	0.555021	0.388255	0.590469	0.614521	0.54338	0.562991	0.340378	0.327132	0.736273	0.285158	0.394327	0.419363	0.395127	0.150008	0.4137	0.546599	0.333371	0.229587	0.756686	0.241155	0.576369	0.461307	0.35844	0.342149	0.268936	0.662117	0.155694	0.223137	0.415446	0.363526	0.307396	0.526067	0.0867363
PZP	0	0	0	0	0	0	0.00263073	0.00253334	0	0.00784995	0	0.00148704	0	0.00903072	0	0	0	0	0	0	0	0.00346901	0	0	0.00874329	0	0.0305197	0	0	0.0208314	0.00459547	0	0.00257997	0.00291552	0	0	0	0	0	0	0	0	0	0	0.00181633	0.00242485	0	0
KLRB1	0	0	0	0	0	0	0.00354659	0	0	0	0	0	0	0	0	0	0	0.0115403	0	0	0	0.00142892	0	0	0	0	0	0.00761927	0	0	0	0	0.00158261	0.00159127	0	0.00957535	0.00394319	0	0	0.00296131	0	0	0	0	0	0	0	0
CLEC2D	0.229608	0.173507	0.0468077	0.0859748	0.268495	0.153044	0.180203	0.0918633	0.178617	0.131377	0.0828838	0.189595	0.149102	0.194803	0.0715464	0.115458	0.108527	0.142962	0.238824	0.116006	0.182196	0.192844	0.239671	0.196276	0.172903	0.429682	0.135677	0.176638	0.120868	0.0142479	0.20424	0.128096	0.17439	0.204907	0.105144	0.140963	0.103637	0.152683	0.153037	0.0617188	0.266291	0.237924	0.234116	0.102627	0.217225	0.150869	0.27653	0.050006
CLECL1	0.0434134	0.00728055	0	0	0.0145892	0.0940744	0.29807	0.00264044	0	0.0317222	0.0329692	0.00594991	0.00685371	0.0327234	0.0219565	0	0	0.0482729	0.0679253	0	0.0794346	0.0657001	0	0.00192326	0.00452572	0.0731596	0.0382685	0.0477108	0	0.0926939	0.0473085	0.0198506	0.0799524	0.00354199	0.0331326	0	0.0856108	0.146403	0.0406581	0.00605862	0.00295682	0.0316219	0.089082	0.0153274	0.00179522	0.0187119	0	0.0126378
CD69	0	0.00720873	0	0	0.0596016	0.0118696	0.0110409	0.0577346	0	0.0179048	0.0567981	0.00981016	0.0333503	0.0707984	0	0.00748261	0	0.0822097	0.0329482	0.0496151	0.056067	0.0131031	0	0.0823186	0.0425437	0	0.0604201	0.0343255	0.0122717	0.0605822	0.0133928	0.0494375	0.031013	0.0398084	0.0324806	0.029314	0.0394687	0.0281877	0	0.0122833	0.0152402	0.0230382	0.674064	0	0.020967	0.0392175	0.0965578	0.00254069
KLRF1	0	0	0	0	0	0.00709712	0.000601651	0.00376042	0	0	0	0.00445154	0	0	0	0.0075531	0	0	0	0	0	0.00197401	0	0.00362213	0	0	0	0	0	0	0	0.0111888	0.0074381	0	0	0.0143877	0	0	0	0.00437617	0.013146	0	0.0158628	0	0	0.00656619	0	0
CLEC2B	0	0.0328875	0.0140106	0	0	0.0172529	0.0863846	0.0138032	0.0263235	0.0024024	0	0.0176884	0	0.0686474	0	0.0316451	0	0.0150862	0.0345566	0	0	0.00629551	0	0	0.0059276	0	0	0.0654323	0.0153872	0.031787	0.0147156	0.0158663	0.0403698	0.0273506	0	0.0312869	0.00896999	0.0425562	0.0244675	0.00772767	0	0.0831304	0.0505454	0.00707105	0.00567407	0.00663712	0	0
KLRF2	0	0	0	0	0	0	0	0	0	0	0	0	0	0	0	0	0	0	0	0	0	0	0	0	0	0	0	0	0	0	0	0	0	0	0	0	0	0	0	0	0	0	0	0	0	0	0	0
CLEC2A	0	0	0	0	0	0	0.000540378	0	0	0.00445923	0	0	0	0	0	0	0	0	0	0	0	0.00068177	0	0	0	0	0	0	0.0206838	0	0	0	0	0	0	0	0	0.00156826	0	0	0	0	0	0	0	0	0	0.00408189
CLEC12A	0	0	0	0	0	0	0.0123303	0	0	0	0	0	0	0.00577769	0	0	0	0	0.00509365	0	0	0.0238128	0	0	0.00495807	0	0	0.0553273	0.0205548	0	0	0	0.00278947	0.0133785	0	0	0	0.00241055	0.013921	0	0	0	0.0225092	0	0	0.00309249	0	0
CLEC1B	0	0	0	0	0	0	0	0	0	0	0	0	0	0	0	0	0	0	0	0	0	0	0	0	0	0	0	0	0	0	0	0.00221539	0	0	0	0.00957535	0	0	0	0	0	0.00314032	0	0	0	0	0	0
CLEC12B	0	0	0	0	0	0	0	0	0	0	0	0	0	0	0	0	0	0	0	0	0	0	0	0	0	0	0	0	0	0	0	0	0	0.00155938	0	0	0	0	0	0	0	0	0	0	0	0	0	0.00194024
CLEC9A	0.104151	0.0290571	0.0501254	0.0236176	0.0861636	0.115175	0.014934	0.0719319	0.0718315	0.0825385	0.0956471	0.0242128	0.0616484	0.0486141	0.0713519	0.10124	0	0.057567	0.197482	0.0914327	0.025766	0.0635916	0	0.234541	0.0363658	0.0984473	0.0447001	0.0300901	0.0812076	0.0360866	0.103382	0.0250449	0.0333461	0.0681981	0.0375613	0.0341136	0.0483615	0.0896233	0	0.0689376	0.102337	0.050256	0.0239001	0.00631992	0.0360648	0.0511353	0.0396612	0.032945
CLEC1A	0	0.0124623	0.0194247	0	0	0.0267368	0.0500677	0.0050151	0	0.00662534	0	0.00660009	0.0271237	0.00511155	0.00807118	0.0189708	0	0.0136371	0.0123173	0.0117653	0	0.0221916	0	0.00909673	0.0189269	0.0731596	0.0847918	0.00418774	0.0445813	0.0323154	0.00908624	0.0399821	0.0412896	0.0325051	0.0416253	0.0100404	0.0228895	0.0250551	0.0434726	0.0134203	0.0190635	0.0390059	0	0.071545	0.0260247	0.0325176	0.0240253	0.0325933
CLEC7A	0.0662585	0.134306	0.151102	0.17912	0.282956	0.204396	0.124006	0.126639	0.0676272	0.122295	0.0297907	0.141071	0.142741	0.374187	0.117508	0.312986	0	0.213873	0.309888	0.171287	0.115295	0.234271	0	0.242022	0.192367	0.0730784	0.256247	0.154072	0.48974	0.23472	0.197794	0.292515	0.204901	0.267315	0.0793081	0.139448	0.158144	0.214386	0.125975	0.152419	0.278702	0.319393	0.312159	0.144994	0.079528	0.134996	0.171867	0.0953875
OLR1	0.254526	0.183242	0.188179	0.0380745	0.301583	0.205982	0.100218	0.267642	0.137987	0.121907	0.697754	0.281426	0.237604	0.166493	0.263379	0.316439	0.263622	0.446839	0.302902	0.40827	0.319182	0.0856015	0	0.506309	0.512983	0.0731596	0.123103	0.185814	0.376184	0.328832	0.18047	0.206649	0.14129	0.302975	0.158756	0.223939	0.199501	0.188959	0.106149	0.118071	0.247794	0.178431	0.628489	0.155371	0.206128	0.136451	0.359965	0.201656
TMEM52B	0.0398327	0.00693749	0.0390081	0	0	0.0162788	0.00866624	0.00207307	0.0483948	0.0318356	0.0593703	0.0159116	0.0159288	0.0171472	0.0207009	0.00842949	0	0.0321214	0.0119586	0.00809004	0	0.00388194	0	0.0228799	0.0273819	0	0	0.0381897	0	0	0.00803226	0.00160405	0.00815828	0.0194589	0	0	0	0.0153836	0.0296482	0.0019381	0.0314367	0.00746617	0	0.0365082	0.0208768	0.00276674	0	0.0261674
GABARAPL1	0	0.00616226	0.0620791	0.0180984	0.11183	0.0566073	0.0473741	0.0572808	0.0726262	0.0488892	0.0473307	0.0284624	0.0900426	0.0335642	0.0360962	0.0388727	0	0.0668793	0.0546545	0.0790692	0.0714692	0.0226055	0.106317	0.0575245	0.118637	0	0.0342081	0.091049	0.0823508	0.0391253	0.0851317	0.0671681	0.0862202	0.0413945	0.105612	0.0404946	0.080206	0.0483837	0.110336	0.0325151	0.0689928	0.100605	0.0582261	0.0962606	0.133063	0.046511	0.0753833	0.0447626
KLRD1	0	0	0.0242267	0	0.0523482	0.00930166	0.0218305	0.017394	0.0483948	0.0046099	0	0	0.0207702	0	0.00701519	0	0	0.00804057	0.0129587	0.0125642	0.00805836	0.00872202	0.269021	0.00345224	0.00569309	0	0.0126925	0	0.0358379	0	0.0189281	0.00764507	0.00918405	0.00937801	0	0	0.0041975	0.0259345	0	0.00178135	0.00857466	0.0185469	0	0.0133108	0.0354171	0.008125	0	0.0221435
KLRC4-KLRK1	0	0	0	0	0	0.00822908	0	0	0	0	0	0	0	0	0	0	0	0	0.00290727	0	0	0.00106124	0	0	0	0	0	0	0	0	0	0	0	0	0	0	0	0.00183625	0	0	0	0	0	0	0	0	0	0.00170876
AC068775.1	0	0	0	0	0	0	0	0	0	0	0	0	0	0	0	0	0	0	0	0	0	0.000970392	0	0	0	0	0	0	0	0	0	0	0	0	0	0	0	0.00338684	0	0	0.00303395	0	0	0	0	0	0	0
KLRC2	0	0	0	0	0	0	0.000344663	0	0	0	0	0	0	0	0	0	0	0	0	0	0	0.000791368	0	0	0	0	0	0	0	0	0	0	0	0	0	0	0	0	0	0	0	0	0	0	0	0	0	0
KLRC1	0	0	0	0	0	0	0.00360066	0	0	0.00232517	0	0	0	0	0	0	0	0	0	0	0	0	0	0	0	0	0.0389032	0	0	0	0	0	0	0	0	0	0	0	0	0	0	0	0	0	0	0	0	0
EIF2S3B	0	0.00702622	0.0477379	0	0	0	0.0180421	0.0154913	0	0.0348758	0	0.011854	0.0127876	0.011212	0.00707462	0	0.108527	0	0.0169131	0.0217498	0.0336187	0.0209158	0	0	0.00493548	0	0.0355511	0.0138855	0	0	0.00495922	0.00987975	0.0231335	0.00919089	0.092934	0.0294778	0.0105438	0.0118981	0.02208	0.00355858	0.00811554	0.0196293	0	0	0.0154119	0.00422192	0	0.0205261
MAGOHB	0	0.0236796	0	0.0303836	0.0239954	0.0207951	0.0144123	0.0241981	0	0.00799266	0.035499	0.0137778	0.0271566	0.0146879	0.0304056	0.0507541	0	0.0990534	0.0152233	0.0350543	0	0.0287201	0	0.0217619	0.00501935	0	0	0	0	0	0.0196132	0.011219	0.0119656	0.0281957	0.0309847	0.0100404	0.0302607	0.0168949	0.0241251	0.00676102	0.0272779	0.0198166	0.0302231	0.0219029	0.00639247	0.0137512	0.066713	0.0265312
STYK1	0.0295813	0.0364702	0	0	0.0098083	0.0269933	0.00764711	0.0238125	0	0	0.0375524	0.00190057	0	0	0.0368294	0.0205594	0.140332	0	0.00928501	0	0.00675896	0.00404883	0	0.00640584	0.0202199	0	0.0305197	0.00778516	0.019892	0	0.0173705	0.0129162	0.0129522	0.00503501	0	0.030839	0	0	0.037845	0.0107323	0.00698264	0.00864241	0	0.0110465	0.00929642	0.00628444	0.0156837	0.0093621
YBX3	0.0917298	0.04859	0	0.0145623	0.0150991	0.0157492	0.0747409	0.0718425	0.0726262	0.0594927	0.041813	0.0831411	0.0853821	0.105889	0.0608969	0.0147752	0	0.019943	0.0399005	0.0568595	0.0467109	0.123796	0	0.0527473	0.124307	0.300409	0	0.0550125	0.155273	0.0410754	0.0667357	0.17702	0.159675	0.0443175	0.0893523	0	0.0607319	0.0832513	0.0488398	0.158274	0.0181815	0.255823	0.119435	0.061506	0.0643494	0.168671	0.0563237	0.24334
TAS2R7	0	0	0	0	0	0	0	0	0	0	0	0	0	0	0	0	0	0	0	0	0	0	0	0	0	0	0	0	0	0	0	0	0	0	0	0	0	0	0	0	0	0	0	0	0	0	0	0
TAS2R8	0	0	0	0	0	0	0	0	0	0	0	0	0	0	0	0	0	0	0	0	0.0132222	0	0	0	0	0	0	0	0	0	0	0	0	0	0	0	0	0	0	0	0	0	0	0	0	0	0	0
TAS2R9	0	0	0	0	0	0	0	0	0	0	0	0	0	0	0	0	0	0	0	0	0	0	0	0	0	0	0	0	0	0	0	0	0	0	0	0	0	0	0	0	0	0	0	0	0	0	0	0
PRH1	0	0	0.0548054	0	0.00495214	0.035132	0.0114537	0.00568738	0	0.00959328	0	0.00370231	0.0111693	0.0154334	0.0168744	0	0	0.00792736	0.00294833	0	0	0.0103334	0	0.0048005	0.0087839	0	0	0	0	0.0214716	0.00395568	0.006427	0.0146147	0.00465617	0	0	0.0111446	0.0152968	0	0	0.0221257	0	0.0224056	0	0.0170111	0.020022	0	0.0145997
PRH2	0	0	0	0	0	0	0	0	0	0	0	0	0	0	0	0	0	0	0	0	0	0	0	0	0	0	0	0	0	0	0	0.00111577	0	0	0	0	0	0	0	0	0	0	0	0	0	0	0	0
SMIM10L1	0.0387128	0.0298903	0	0.0300893	0.0336589	0.0277311	0.02189	0.0279744	0	0.0126207	0.021258	0.00862093	0.0306947	0.0109869	0.0210593	0.0183333	0	0.0204384	0.0180342	0.0134374	0.0120565	0.0242732	0	0.0153352	0.0185167	0	0	0.0331978	0.033642	0	0.0229965	0.0158363	0.0180516	0.0173798	0.0551526	0.0248423	0.0331418	0.0179975	0.015178	0.0228506	0.0191811	0.0104731	0.0213393	0	0.0248085	0.0226809	0	0.0159293
PRB3	0	0	0	0	0	0	0	0	0	0	0	0	0	0	0	0	0	0	0	0	0	0	0	0.00415038	0	0	0	0	0	0	0	0	0	0.00179356	0	0	0	0	0	0	0	0	0	0	0	0	0	0
PRB4	0	0	0	0	0	0	0	0	0	0	0	0	0	0	0	0	0	0	0	0	0	0	0	0	0	0	0	0	0	0	0	0	0	0	0	0	0	0	0	0	0	0	0	0	0	0	0	0
PRB1	0	0	0	0	0	0.00443389	0.000994533	0	0	0	0	0	0	0.00587067	0	0.00673811	0	0	0	0	0	0.00327408	0	0	0	0	0	0.00693476	0	0	0.00188667	0.00320744	0	0.00192771	0	0.0299385	0	0	0	0.00230221	0	0	0.0417494	0	0	0	0	0
PRB2	0	0.0163738	0.0489013	0	0	0.0201631	0.0201323	0.0157959	0	0.0203744	0	0.0134838	0.0327765	0.0264202	0.0255712	0	0	0.00812557	0.0169188	0.0287293	0.0189398	0.01458	0.150605	0.0196503	0.0114692	0	0.11849	0.0562192	0.0220936	0.0214716	0.0167288	0.0357123	0.0279054	0.0121317	0	0	0.0442084	0.0129869	0.0346984	0.0108296	0.00875287	0.00445972	0.0409936	0.0481481	0.0175087	0.0173043	0	0.015603
ETV6	0.952491	1.24916	0.993825	0.732227	0.775404	0.699091	0.863497	1.17796	0.944628	0.85953	0.70285	0.870653	0.912947	1.60281	0.678944	0.875484	0.654152	0.784445	0.976542	0.907086	0.808834	1.48703	0.334682	0.884892	1.20648	0.80905	0.955287	0.7826	1.24051	0.965344	1.05988	1.41897	1.31178	1.05439	1.11887	0.840789	1.09478	1.32356	1.18321	1.46914	0.965358	1.6018	1.61171	0.80449	0.878611	1.78409	1.10224	1.25755
BCL2L14	0	0.0378218	0	0.0285871	0	0.0810508	0.0241441	0.0106144	0	0.00936445	0.00967394	0.0137094	0.0134303	0.0360339	0.0179069	0.0186065	0	0.0097439	0.0139487	0.00739788	0.0134372	0.0267524	0	0.0379054	0.00848433	0	0.0335484	0.0571535	0.0775483	0.0439886	0.0176455	0.0365373	0.01472	0.0753203	0.0876229	0.013554	0.0157458	0.0265075	0	0.0203711	0.0245193	0.0186552	0.0471699	0.00645481	0.0165451	0.0175155	0.024494	0.0130746
LRP6	0.0774218	0.0987155	0.0909949	0.10809	0.172744	0.132631	0.0756191	0.146306	0.0483948	0.107512	0	0.121819	0.127942	0.0846896	0.113453	0.102425	0.108932	0.0402755	0.087616	0.115934	0.109356	0.0943638	0	0.128417	0.0584356	0.171607	0.0987837	0.124778	0.188021	0.0986883	0.101635	0.114108	0.129894	0.139945	0	0.0845763	0.112692	0.105926	0.0108264	0.0978759	0.0845547	0.0978445	0.0488714	0.089681	0.0845868	0.0526375	0.147006	0.140805
MANSC1	0.0177976	0.00429234	0.0240535	0	0.0196288	0.0191007	0.0130644	0.00915419	0.0428332	0.00468158	0	0.00472654	0.00533297	0.00580834	0.0222101	0.0123858	0	0	0.0152656	0.0300867	0	0.0156311	0	0.0126691	0.0330058	0	0	0.0303101	0	0.0159643	0.0077663	0.0217677	0.022658	0.00949923	0	0.00902316	0.0200819	0.00936644	0	0.0123917	0.0135904	0	0	0.0127332	0.00706241	0.00369022	0	0.0115917
BORCS5	0.109435	0.0564765	0.0414499	0.131166	0.0544882	0.0671798	0.0742202	0.108716	0.0726262	0.106304	0.0700581	0.113491	0.0922427	0.0523033	0.087622	0.0177003	0	0.094219	0.080846	0.123973	0.0766911	0.116284	0.122655	0.110617	0.111732	0.0418574	0.111204	0.0715638	0.0379207	0.0376226	0.0882776	0.102915	0.103945	0.0807455	0.0590408	0.116985	0.104399	0.0862774	0	0.0670687	0.110322	0.0782639	0.201489	0.0422321	0.0623555	0.0716678	0.041473	0.0912783
DUSP16	0.0177976	0.0743386	0.171612	0.196516	0.184416	0.143555	0.166727	0.0771044	0.16806	0.159305	0.379619	0.168193	0.120374	0.0681243	0.119197	0.152636	0.108932	0.1375	0.105091	0.126491	0.133886	0.115968	0.705019	0.143992	0.329597	0.192051	0.250349	0.146704	0.184977	0.0919904	0.183923	0.108166	0.12781	0.245574	0.272508	0.103118	0.0882643	0.114058	0.173978	0.0897993	0.115755	0.312053	0.0547489	0.128711	0.34008	0.072056	0.245064	0.135791
CREBL2	0.146692	0.118842	0.206533	0.254533	0.133551	0.173788	0.20271	0.0604193	0.32862	0.24204	0.123755	0.160821	0.178212	0.077233	0.137586	0.148807	0.140332	0.22345	0.149024	0.127143	0.164	0.170676	0	0.215251	0.262423	0	0.38202	0.171675	0.109393	0.144897	0.175325	0.118012	0.136601	0.321703	0.224375	0.131997	0.0954957	0.111326	0.145123	0.130384	0.239625	0.271951	0.0476984	0.14852	0.245578	0.111055	0.162022	0.0807585
GPR19	0.0494964	0.00616226	0	0	0.0116925	0.00960978	0.00660255	0.00806278	0	0	0	0.0112083	0	0.00565473	0.0202657	0	0	0	0.00578648	0.0090842	0	0.0140978	0	0	0.00683935	0	0	0.00925977	0	0	0.00850383	0.00700746	0.00173609	0.00544526	0	0	0.0167745	0.00289553	0	0.00807815	0.00525672	0.00378663	0	0	0.013983	0	0	0.00778274
CDKN1B	0	0.0402634	0	0	0.0239954	0.0218007	0.0640668	0.0247002	0.0676272	0.0193132	0	0.0308326	0.0263045	0.0153369	0.0152957	0.0175344	0	0.00945905	0.0376617	0.0150596	0.0208149	0.0305386	0	0.0422925	0.0238041	0	0.0979915	0.0431913	0.0372978	0	0.045545	0.0265157	0.0497334	0.043679	0	0.011685	0.0131836	0.0250795	0.0439026	0.0248699	0.04178	0.0687663	0.0251415	0.0427152	0.0668821	0.0293697	0.0530235	0.0151143
APOLD1	0.0856903	0.0237944	0.014281	0.0152874	0.0105044	0	0.0954406	0.0145536	0	0.0230157	0.0300713	0.0121503	0.0241973	0.00670034	0.00830683	0.0125261	0	0.0144996	0.0527279	0.0266563	0.0306499	0.335765	0	0.0118513	0.0464774	0	0	0.108811	0.0132168	0.0442061	0.0246397	0.00918047	0.0112097	0.0205588	0.0590408	0	0.055864	0.0134163	0.131974	0.0198462	0.00686419	0.0692531	0.150736	0.0488869	0.016481	0.016012	0.017149	0.0122491
DDX47	0	0	0	0	0	0	0.000429905	0	0	0	0	0	0	0	0	0	0	0	0	0	0	0.00262255	0	0	0.0104117	0	0	0	0	0	0	0.00303016	0	0	0	0	0	0.0018149	0	0	0	0	0	0	0	0	0	0.0018176
GPRC5A	0	0	0.00885221	0	0	0	0.0018991	0	0	0.00327135	0	0.00469073	0	0	0	0	0	0	0	0	0	0.000551578	0.0805777	0	0	0	0	0	0	0	0	0	0	0.00335466	0	0	0	0	0	0	0.00668405	0.0021771	0	0	0	0	0	0
GPRC5D	0	0	0	0	0.0123225	0	0.000982375	0	0	0	0	0.00148704	0	0	0	0	0	0	0	0	0	0	0	0	0	0	0	0	0	0	0	0	0	0.00145315	0	0	0	0	0	0	0.00468436	0	0	0	0	0.00484553	0	0
HEBP1	0	0.0319463	0	0	0	0.0274629	0.0174622	0.0225949	0	0.0109562	0	0.00376901	0.0172523	0.0251691	0.0161099	0.00842949	0	0.00712395	0.0249155	0	0.0184592	0.0179594	0	0.0267129	0	0	0	0.018522	0.0153436	0.0329766	0.0260018	0.0224308	0.00836542	0.0229213	0	0	0.0219598	0.0232291	0.0123264	0.0176591	0.0236207	0.0150585	0.0708762	0.0210191	0.0125164	0.0316196	0.0412857	0.0278732
FAM234B	0	0.0399536	0.0629122	0	0	0.0248807	0.026496	0.0237737	0.0428332	0.00384688	0	0.0174716	0.0092691	0.0237734	0.0120807	0.0230523	0	0.0255126	0.0176032	0.00843416	0.0139156	0.01457	0	0.0191692	0.0085205	0	0	0.0163767	0.0206956	0.0159643	0.0202045	0.0282174	0.0288451	0.0220932	0	0	0.00485884	0.0166316	0	0.0312281	0.021762	0.0030967	0.0318356	0.0150913	0.0169805	0.0282517	0	0.0475857
GSG1	0.0523911	0	0.0153562	0	0	0	0.000843916	0	0	0	0	0	0	0.00548868	0	0	0	0	0.00216952	0	0	0.00131285	0	0.00200136	0.00538308	0	0.0505837	0.00642903	0.019892	0	0	0.00595565	0	0.0020211	0	0	0	0	0	0	0	0	0	0	0	0.00336947	0	0
EMP1	0	0	0	0	0	0.00471383	0	0	0	0	0	0	0	0	0	0	0	0	0	0	0	0.00136264	0	0.0022035	0	0	0	0	0	0	0	0	0	0	0	0	0.0047279	0	0	0	0	0	0	0	0	0.00323756	0	0.00588568
GRIN2B	0.135002	0.139013	0.137413	0.205802	0.109534	0.262111	0.126386	0.180121	0.277178	0.143276	0.0853811	0.135932	0.162476	0.132368	0.145701	0.129288	0.213142	0.120846	0.12041	0.18861	0.173756	0.0605375	0.176111	0.146229	0.181094	0.0953532	0.356746	0.193616	0.257385	0.217519	0.155783	0.122961	0.209332	0.0895341	0	0.132036	0.110436	0.0908844	0.110374	0.0991678	0.119674	0.0872787	0.144676	0.173052	0.11953	0.141313	0.0977928	0.126802
ATF7IP	0.178676	0.241333	0.539954	0.356737	0.386317	0.383333	0.44854	0.267057	0.277801	0.380754	0.221057	0.402156	0.417844	0.223768	0.313364	0.394923	0.510233	0.409434	0.46821	0.220978	0.333234	0.455483	0.623838	0.484974	0.28616	0.340483	0.338747	0.40912	0.263534	0.34757	0.450037	0.311255	0.252307	0.511042	0.236202	0.447679	0.365891	0.347243	0.264381	0.302448	0.475127	0.429769	0.502458	0.455189	0.423853	0.239382	0.394517	0.368565
PLBD1	0.0228016	0.0294689	0	0.0364138	0.0230909	0.049322	0.062188	0.026111	0	0.0205501	0.0238106	0.00718244	0.0262215	0.0449328	0.0161389	0.0180317	0	0.00778323	0.0280118	0.0198717	0.0100273	0.0463368	0	0.0300979	0.0163488	0	0	0.011961	0.0317025	0	0.0280577	0.0307338	0.0229802	0.0366436	0.0912867	0.0358095	0.0591543	0.0303219	0.0144851	0.0197682	0.0148737	0	0.0417494	0	0.0290046	0.0379377	0.0367927	0.040629
GUCY2C	0	0	0	0	0.0105044	0.00428675	0.00616948	0	0	0.00482702	0	0	0.0122011	0.0133853	0.00746275	0.00916071	0	0.00758687	0.00595609	0.0131918	0	0.00241424	0	0.00470569	0	0	0	0	0	0	0.00485857	0.00519858	0	0.0098519	0	0	0	0.00363642	0	0.00224157	0	0.00436975	0	0	0.00251117	0.00473314	0	0.00269549
HIST4H4	0	0	0	0	0	0	0.00585642	0	0	0	0	0.00221616	0	0	0	0	0	0	0.00191674	0	0	0.000954966	0	0.00701421	0	0	0	0	0	0	0.00181738	0.00241037	0.00426945	0.00618894	0	0	0	0	0	0	0	0	0	0.0182985	0.00211094	0.0133536	0	0.00312766
H2AFJ	0.154808	0.033746	0.0513584	0.0211612	0	0.0417624	0.0515969	0.0324062	0	0.0226901	0	0.0142981	0.0173433	0.0335475	0.0362916	0.0419059	0	0.0607519	0.0533863	0.0090842	0.00825414	0.0571784	0	0.0358839	0.0194523	0	0.0749753	0.044291	0.0106667	0.0220458	0.0487588	0.0524486	0.0343116	0.068049	0	0	0.0313675	0.0295728	0.0524788	0.0397686	0.0202787	0.03672	0.0968188	0.0304173	0.0385982	0.021636	0.0441549	0.0348257
WBP11	0.0177976	0.0525859	0.0480795	0.0875042	0.06323	0.0750182	0.0539717	0.0476708	0.0263235	0.0495212	0.0633686	0.0503819	0.0548414	0.0588284	0.0417075	0.0760214	0	0.0442665	0.0428911	0.0742971	0.0187536	0.0553429	0.133354	0.0534072	0.0347897	0.130581	0	0.0325143	0.0228311	0.0370509	0.0449421	0.0345899	0.0501298	0.0443227	0	0.011685	0.0532259	0.0428851	0.0499662	0.0382496	0.0198532	0.048722	0.0471699	0.0325199	0.0423433	0.0227722	0	0.0617787
C12orf60	0	0.00642273	0	0	0.0098083	0.00551537	0.00281002	0.00922289	0	0	0	0	0.0145211	0.00449267	0.0093208	0	0	0.00893906	0.00324726	0	0	0.0104894	0	0.00201645	0.00329961	0	0	0	0	0.0273618	0	0	0.00290562	0.00679246	0	0	0.00390734	0	0	0.00518642	0.0120586	0	0	0	0.00196555	0.0058581	0	0.00413196
SMCO3	0	0	0	0	0	0	0	0	0	0	0	0	0	0	0	0	0	0	0	0	0	0	0	0	0	0	0	0	0	0	0.00260504	0	0	0	0	0	0	0	0	0	0	0	0	0	0	0	0	0.00188435
ART4	0	0.0107052	0	0	0	0	0	0	0	0	0	0	0	0	0	0	0	0	0	0	0	0	0	0	0	0	0	0	0	0	0	0	0	0	0	0	0	0	0	0	0	0	0	0	0	0	0	0
MGP	0	0	0	0.0133638	0.015425	0	0.00219261	0	0	0	0	0	0	0	0.00869944	0	0	0	0	0	0	0	0	0	0.00639189	0	0	0	0	0	0.00282338	0.00676498	0.00822313	0.00138246	0	0	0.0189053	0	0	0	0.00319856	0	0	0	0	0	0	0.0037919
ERP27	0.0893664	0.0255586	0.0210269	0	0.0152083	0	0.00163262	0.0175639	0	0.0050841	0	0.0176295	0	0.0230778	0.00722628	0.00788347	0	0.00944331	0.00263714	0	0	0.018596	0	0.018858	0	0	0	0	0	0	0.00633053	0.00624394	0.0119133	0.00288326	0	0.0130053	0.0236992	0.00901951	0	0.00954789	0.0167707	0	0	0.0309121	0	0.00844175	0	0.00134798
ARHGDIB	0.0809463	0.0299653	0.0853222	0.0224673	0.167962	0.116016	0.270934	0.115478	0.252333	0.138012	0.0300713	0.118353	0.158965	0.0845589	0.0969848	0.0908456	0	0.140602	0.144314	0.0936318	0.162962	0.14877	0.138068	0.147922	0.0378558	0.0984473	0.069152	0.0745288	0.0367802	0.106672	0.149069	0.0899621	0.0686701	0.14077	0	0.0607469	0.129085	0.149829	0.103619	0.12469	0.132484	0.108262	0.135466	0.124268	0.0943103	0.102258	0.0886581	0.0528951
PDE6H	0	0	0	0	0	0	0	0	0	0	0	0	0	0	0	0	0	0	0	0	0	0.00164112	0	0	0	0	0	0.00882504	0	0	0	0	0	0	0	0	0	0	0	0	0	0	0	0	0	0	0	0
RERG	0.0387128	0.00876811	0.0558685	0	0.0182215	0.057049	0.0126402	0.0174297	0	0.00453072	0	0.00346309	0.00441981	0.0158956	0	0	0	0	0.0216735	0	0.028627	0.00779598	0.140402	0.0104753	0	0	0.0612896	0	0.0206956	0	0.0243531	0.0221988	0.0062943	0.0137815	0	0.013554	0.00463494	0.0168761	0	0.00711984	0.0171565	0	0	0	0.00718186	0.0183573	0.0272592	0.0177875
PTPRO	0.135782	0.229326	0.168783	0.181694	0.100064	0.174137	0.116184	0.147936	0.0987528	0.134675	0.125513	0.18833	0.102212	0.101612	0.0579107	0.120722	0.115284	0.131383	0.144165	0.122189	0.0887176	0.212307	0.306745	0.150288	0.130708	0	0.128947	0.17003	0.244011	0.1299	0.164621	0.229363	0.140021	0.109419	0.101808	0.136068	0.112239	0.131198	0.276692	0.146364	0.138918	0.140019	0.154477	0.142205	0.101053	0.157152	0.149556	0.0934732
EPS8	0.128349	0.324247	0.391942	0.396379	0.387238	0.413954	0.437615	0.367693	0.397561	0.518909	0.156908	0.41391	0.327382	0.29148	0.240619	0.27895	0.209662	0.352558	0.537833	0.321939	0.41979	0.455834	0.124613	0.409657	0.334998	0.498888	0.397704	0.467633	0.333252	0.486473	0.444104	0.427442	0.375809	0.57275	0.418752	0.344821	0.391751	0.481273	0.381491	0.44216	0.417774	0.241028	0.438969	0.47898	0.476901	0.391785	0.261415	0.485297
STRAP	0.07657	0.122737	0.0601237	0.0641356	0.0777408	0.0554138	0.117958	0.107189	0.0419696	0.0721301	0.114004	0.0354323	0.0813033	0.125234	0.0622689	0.0677489	0	0.035436	0.0655618	0.0786995	0.0468316	0.0603676	0	0.0671635	0.0970045	0	0.0505837	0.0650484	0.0350167	0.0441143	0.067033	0.0890332	0.0864916	0.0768536	0.0818718	0.082816	0.0998119	0.0936853	0.0309596	0.0627873	0.0624335	0.0741479	0.155898	0.0967789	0.0834638	0.0886227	0.0240253	0.101725
DERA	0.111646	0.124303	0.0742863	0.106968	0.0499083	0.181382	0.0853953	0.107207	0.0263235	0.120072	0.055002	0.130109	0.127558	0.109359	0.0989746	0.219352	0	0.0830598	0.12543	0.0768576	0.0680141	0.209132	0.0805777	0.147431	0.0783211	0.140305	0.046895	0.129266	0.0896196	0.111849	0.122168	0.13782	0.123009	0.135609	0.179374	0.0904283	0.131672	0.0855529	0.159699	0.114563	0.111877	0.134288	0.114317	0.106167	0.0901744	0.139043	0.0782433	0.10626
SLC15A5	0	0	0	0	0	0	0	0	0	0	0	0	0.00525912	0	0	0	0	0	0.00291742	0	0	0	0	0.00163976	0	0	0	0	0	0.0208314	0	0.00705009	0	0	0.0590408	0	0	0	0	0.000985037	0	0	0	0	0.00286936	0	0	0
MGST1	0	0.0101367	0.0432897	0.0238771	0.0224428	0.0546966	0.0268518	0.0257589	0.0724293	0.0172028	0.0300713	0.00255326	0.0376926	0.0157235	0.0168671	0.00801104	0	0.0360176	0.0157884	0.0340187	0.0369234	0.0111162	0	0.0230705	0.0298045	0	0.049334	0	0.0829297	0.0316842	0.0491997	0.038805	0.0278456	0.00600247	0.15139	0	0.0293062	0.0136847	0	0.00994612	0.0166951	0.00872222	0.0336272	0.0216448	0.0152076	0.0148585	0.0272592	0.01392
LMO3	0.11936	0.124618	0.0838449	0.192695	0.201953	0.110933	0.116475	0.135612	0.0676272	0.0668179	0.128305	0.0689189	0.105505	0.0723547	0.0857892	0.0754518	0.318851	0.0743939	0.100612	0.037678	0.070271	0.0467481	0.355037	0.0767609	0.171195	0.338455	0.0736538	0.215018	0.178503	0.126753	0.104137	0.095642	0.10274	0.0485175	0	0.111928	0.0993458	0.0409411	0.0663793	0.0486165	0.0800814	0.0433143	0	0.107625	0.0744895	0.0589944	0.138692	0.0701477
RERGL	0	0.0111706	0.0127125	0	0.0105044	0.00383458	0.000604898	0.00315168	0	0	0	0	0.00624976	0	0	0	0.127155	0.01868	0.004159	0	0	0.00178847	0	0	0.00437092	0	0.0335484	0.00806427	0	0	0.00761145	0.00492686	0	0.00591852	0	0	0	0.00246861	0.00829079	0	0	0.00344508	0	0.0166111	0.0033257	0.0172395	0	0.00211425
PIK3C2G	0	0	0	0	0.015425	0.00679417	0.00824298	0.0143572	0	0.00591485	0	0	0	0.00504878	0.0173926	0	0.101135	0.00712395	0.0141149	0	0.0100273	0.0133095	0	0.00705249	0	0	0.0126925	0.00641256	0.0143598	0	0.00843596	0.0138259	0.0102786	0.0115347	0	0.013554	0.00314279	0	0	0.00462277	0.00747368	0.00799062	0.0232699	0.0125064	0	0.0144734	0.0492465	0.00192447
PLCZ1	0	0	0	0	0	0	0.00161258	0	0	0	0	0.00404031	0	0	0	0	0	0	0	0	0	0	0	0	0	0	0	0	0	0	0	0	0	0	0	0	0	0	0	0	0	0	0	0	0	0	0	0
PLEKHA5	0.433648	0.433471	0.309084	0.355222	0.527519	0.497559	0.320376	0.335985	0.440186	0.267334	0.338084	0.215283	0.379593	0.245812	0.418374	0.290342	0.255616	0.255755	0.352377	0.313767	0.234899	0.268887	0.557052	0.312667	0.291029	0.713948	0.461897	0.37543	0.343006	0.323	0.451334	0.279466	0.326619	0.295854	0.245335	0.32935	0.297302	0.303632	0.374952	0.266268	0.299334	0.239716	0.204251	0.465258	0.350783	0.20372	0.310962	0.35078
AEBP2	0.215823	0.150314	0.348481	0.27996	0.23417	0.250691	0.328327	0.237492	0.190253	0.291076	0.066531	0.233043	0.170553	0.198702	0.225259	0.260872	0.515105	0.0974754	0.259077	0.176438	0.331079	0.234131	0.286463	0.233744	0.32839	0	0.186129	0.307359	0.28784	0.203833	0.260921	0.280168	0.239554	0.249464	0.201172	0.349755	0.262961	0.230643	0.185775	0.221226	0.19461	0.181384	0.326025	0.229959	0.276492	0.221206	0.379481	0.328046
PDE3A	0	0	0.0079978	0.0180984	0.0158647	0.0158356	0.0151915	0.0143609	0	0.0219924	0	0.0153002	0.0299133	0.00719894	0.0160255	0.00773727	0	0.0127384	0.0161005	0.0153426	0.01983	0.0116426	0.188212	0.0130847	0.0146509	0	0	0.0433429	0	0	0.00848591	0.0160271	0.00252396	0.0159261	0	0.077253	0.0188445	0.0127419	0.0103862	0	0.0289868	0	0	0.00645481	0.011467	0.0206238	0	0.00646377
SLCO1C1	0	0.0242275	0	0	0	0.00510633	0.00911735	0.0181964	0	0	0	0.0207838	0	0.00657807	0.0249276	0	0	0	0.00254693	0.0103054	0.0660455	0.00493464	0	0.0111927	0	0	0.0335915	0.0201445	0	0	0.00733199	0.0012971	0.0205836	0.00637168	0	0	0.0133785	0.00498487	0.0102906	0.00346261	0.00944307	0.00228768	0	0.011113	0.00520762	0.0236633	0.0173935	0.0088695
AC011604.2	0	0	0	0	0.0133386	0	0.00143837	0	0	0	0	0	0	0	0	0	0	0	0	0	0	0	0	0	0	0	0	0.00598267	0	0	0	0	0	0	0	0	0	0.00380854	0	0	0	0	0	0	0.00268394	0	0	0.00129302
AC022335.1	0	0	0	0	0	0	0	0	0	0	0	0	0	0	0	0	0	0	0	0	0	0	0	0	0	0	0	0	0	0	0	0	0	0	0	0	0	0	0.0169275	0	0	0	0	0	0	0	0	0
SLCO1B1	0	0	0	0	0	0.00679417	0	0	0	0	0	0	0	0	0	0	0	0	0	0	0	0	0	0	0	0	0	0	0	0	0	0	0	0.0031073	0	0	0	0	0	0	0	0	0	0	0	0	0	0
SLCO1A2	0	0.0184861	0.0159505	0.0438757	0.0657998	0.0120986	0.0193301	0.00913178	0	0.0188457	0.0214214	0.0129486	0.0187898	0.00783736	0.00571383	0.00975699	0	0	0.00939498	0.0199474	0.0263005	0.0139369	0	0.0133987	0.0289182	0	0.0389032	0.0152557	0.0487077	0	0.014759	0.00720639	0.0176327	0.0138429	0.0338932	0.0330926	0.0218321	0.00912942	0.0263012	0.00437617	0.0102618	0	0.0367248	0	0.00747537	0.00665909	0.0382776	0.00881917
IAPP	0	0	0	0	0	0	0.000681394	0	0	0.0029584	0	0	0	0.00509534	0	0	0	0.0115403	0	0	0	0.000363402	0	0	0	0	0	0	0	0	0	0	0	0.00119397	0	0	0	0	0	0	0.00309436	0	0	0	0	0	0	0
PYROXD1	0.037682	0.0326243	0.0380463	0.04586	0.0899941	0.0557781	0.0512913	0.0344687	0.0428332	0.0551095	0.00967394	0.0292558	0.0386667	0.0613204	0.029125	0.038871	0	0.0541817	0.0399921	0.0463671	0.0132222	0.0438443	0	0.0433083	0.0417286	0	0	0.0941602	0.0448969	0.0701461	0.0459208	0.0640774	0.0657153	0.0766851	0.0416253	0.0136581	0.0409103	0.0466243	0.0311838	0.0168538	0.0237293	0.0377173	0	0.041655	0.0432715	0.0375372	0.0409245	0.0789264
RECQL	0.139671	0.0968292	0.0503412	0.0180984	0.0391256	0.0596189	0.0657909	0.0607086	0.0855376	0.0444814	0.0742129	0.0533259	0.045381	0.0306689	0.0532398	0.0613388	0.108932	0.0178056	0.044581	0.0519748	0.0408505	0.110226	0	0.0525285	0.0238429	0	0.112382	0.0540545	0.0241394	0.0671236	0.0648197	0.0619822	0.0485915	0.0569426	0.0489549	0.0724089	0.0714878	0.0690812	0.0311925	0.0843569	0.0573808	0.0564231	0.117706	0.0695316	0.0415252	0.0438263	0.158927	0.0707891
GOLT1B	0	0.0701718	0.0798461	0.0665664	0.146871	0.0518523	0.0826169	0.0619024	0.151407	0.0259342	0.0237007	0.0324483	0.0530912	0.0779765	0.0474942	0.0597514	0	0.0528586	0.0734172	0.0757266	0.0924759	0.0774724	0.133354	0.0798053	0.0389567	0.130581	0.0126925	0.0816096	0.151998	0.141077	0.0633547	0.0554229	0.0745726	0.0351679	0.0951603	0.0254729	0.039242	0.0639383	0.0147541	0.0533507	0.0489385	0.0817952	0.0508019	0.0667273	0.0530724	0.0198038	0.0579534	0.0653792
SPX	0	0.0106855	0	0	0	0.0053328	0.00373417	0	0	0.00481354	0	0	0	0	0.00507738	0	0	0	0	0	0	0.00139018	0	0	0	0	0	0	0	0	0.00253897	0	0	0.000965051	0	0	0	0	0	0	0	0	0	0	0	0	0	0
GYS2	0	0	0	0	0	0	0.00922502	0.00236731	0	0.00535038	0	0	0	0	0.0203088	0	0	0.00778323	0	0	0	0	0.140402	0	0	0	0	0	0	0.0100931	0	0	0	0.00723428	0	0	0.00488539	0.00718288	0	0.00228022	0	0	0	0.00704588	0	0	0	0.0142075
LDHB	0.114902	0.143132	0.159326	0.136339	0.168246	0.140957	0.185311	0.194211	0.211416	0.0453339	0.0860976	0.0734203	0.0921419	0.14228	0.144937	0.0797997	0.115284	0.0533954	0.104718	0.0975985	0.154963	0.065135	0.216418	0.0849047	0.119915	0.123032	0.177561	0.145014	0.16957	0.147463	0.176318	0.134198	0.216844	0.064078	0.22012	0.114673	0.113347	0.110752	0.160719	0.0744039	0.132247	0.0616161	0.115473	0.112159	0.115581	0.0601286	0.0716628	0.0902974
KCNJ8	0	0	0	0	0	0	0.000504472	0	0	0	0	0	0	0	0.005089	0.00809259	0	0	0	0	0.00774554	0	0	0	0	0	0	0.00931418	0	0	0	0	0.00482173	0	0	0	0	0	0	0	0	0	0	0.0122946	0	0	0	0.00176289
ABCC9	0	0.0273448	0.0440804	0.0180984	0.0196852	0.00717908	0.0106285	0.0179179	0	0.00232517	0	0.00653283	0	0.00500591	0.0103057	0	0	0	0.00297728	0.00852879	0	0.00507452	0.206809	0.00201645	0	0	0	0.0185458	0.0257511	0	0.0061379	0.00991826	0.0182653	0.00409195	0	0	0.0082081	0.00189711	0	0.0105345	0.00642996	0.00982499	0	0.00664535	0.00429829	0.00577346	0	0.00413834
CMAS	0	0.0217938	0.0504059	0.142457	0	0.0575215	0.0784069	0.0540952	0.110103	0.0420606	0	0.0410934	0.0313122	0.0169386	0.0446547	0.0256398	0.108932	0.0372116	0.0544842	0.0757283	0	0.0392273	0	0.0474427	0.0741042	0.316054	0.0335915	0.0496312	0.0622589	0.0667001	0.0944107	0.0575404	0.072216	0.0322973	0	0.0558216	0.0293672	0.0594747	0.0855749	0.0473374	0.102349	0.0395401	0.0710627	0.0494511	0.0494085	0.0539446	0.0619751	0.0628546
ST8SIA1	0.0555815	0.0698777	0.0489069	0.0562602	0.0789682	0.0271773	0.0550616	0.0431958	0.0423737	0.0274673	0.0556062	0.0363924	0.0206643	0.0308804	0.0500892	0.0256129	0	0.026616	0.0281327	0.0574455	0	0.0160318	0	0.0228133	0.0311281	0	0.0724947	0.0772412	0.0596906	0	0.0698947	0.0430878	0.0323106	0.0175843	0.132949	0.0309277	0.0388326	0.0286316	0.0199901	0.0212482	0.0410041	0.046903	0.0697484	0.0563473	0.0533101	0.0320851	0	0.0368628
C2CD5	0.494855	0.331801	0.442723	0.485374	0.359073	0.407077	0.287309	0.215619	0.411972	0.339684	0.343758	0.302137	0.42553	0.185513	0.313972	0.35515	0.329913	0.301467	0.318665	0.332541	0.409313	0.341981	0.0805777	0.358985	0.303457	0.356998	0.395501	0.414747	0.210275	0.455583	0.386716	0.282387	0.257208	0.389463	0.454303	0.14731	0.316677	0.240384	0.305244	0.259114	0.436339	0.255588	0.15825	0.245127	0.343022	0.20108	0.420653	0.244239
ETNK1	0.277651	0.230082	0.262398	0.345015	0.330763	0.417726	0.418391	0.311676	0.425743	0.325179	0.198866	0.346464	0.313428	0.204696	0.206138	0.248891	0.115284	0.31148	0.283058	0.247741	0.24565	0.276838	0.265015	0.333736	0.35302	0.217339	0.218097	0.331579	0.411262	0.409253	0.324606	0.334455	0.25106	0.379722	0.319227	0.15746	0.289617	0.236764	0.233058	0.289483	0.306302	0.281147	0.274502	0.364664	0.325763	0.296367	0.257685	0.322482
SOX5	0.348733	0.286821	0.440782	0.399944	0.408259	0.392698	0.200046	0.32105	0.380403	0.395506	0.260976	0.193711	0.408667	0.246624	0.245516	0.308014	0.367623	0.326514	0.347795	0.318476	0.43687	0.334492	0.822947	0.451797	0.437236	0.479238	0.594748	0.31127	0.637329	0.165799	0.248025	0.294637	0.209915	0.520808	0.489465	0.35605	0.276211	0.191583	0.190938	0.182845	0.30897	0.169425	0.513602	0.311057	0.257363	0.466338	0.200504	0.289503
BCAT1	0.141395	0.135507	0.175716	0.144227	0.215606	0.263935	0.0851244	0.284764	0.160238	0.148601	0.151805	0.170439	0.176617	0.111832	0.102283	0.175891	0.160689	0.136973	0.203371	0.193166	0.0916403	0.230806	0.190561	0.292657	0.153923	0	0.190092	0.204556	0.0655788	0.255178	0.18529	0.17268	0.321903	0.115491	0.144431	0.135307	0.208374	0.161605	0.13145	0.153365	0.160804	0.107624	0.153863	0.143654	0.207012	0.419397	0.149374	0.193548
LRMP	0.295707	0.194024	0.265653	0.389622	0.267008	0.351999	0.390781	0.322037	0.292995	0.464249	0.409677	0.29965	0.41551	0.291671	0.24762	0.362896	0.115284	0.340879	0.379304	0.337587	0.251357	0.432242	0.375186	0.426781	0.370213	0.123032	0.217381	0.250509	0.376677	0.362061	0.351061	0.485287	0.25388	0.412997	0.374789	0.467869	0.194845	0.28921	0.348603	0.262541	0.36227	0.3146	0.423866	0.354264	0.375662	0.301416	0.226347	0.155959
CASC1	0	0.0150634	0.0106361	0	0.016734	0.0169195	0.00545226	0.0116815	0	0.0065852	0	0.00655765	0	0.011007	0.00418659	0	0	0	0.00964593	0	0	0.00628541	0	0.00672634	0.0089666	0	0.0342081	0.0218113	0	0.0475646	0.00744471	0.0100092	0.00489025	0.00817247	0	0	0	0.0072141	0.0245555	0.0140945	0	0.00998024	0.0606176	0.0139077	0.00268394	0	0	0.00765068
ETFRF1	0.095848	0.0222344	0.0147676	0.0360046	0.0276203	0.0600992	0.0514763	0.0343674	0.0483948	0.0168931	0	0.0425561	0.0514077	0.0400839	0.0133471	0.0256902	0.115284	0	0.0529545	0.0329317	0.0410744	0.0244094	0.122655	0.0508348	0.00499773	0	0	0.0370281	0.0143706	0.00948535	0.0439875	0.0485078	0.0456487	0.0321026	0.0407104	0	0.0399201	0.0334762	0.0144851	0.00812473	0.0648363	0.0460405	0.0234242	0.0456005	0.0167199	0.0297351	0.0391448	0.0258375
KRAS	0.0947149	0.0726942	0.0879107	0.115039	0.0617828	0.119665	0.103159	0.115486	0.0890852	0.0905315	0.0475112	0.0847754	0.117309	0.0990982	0.0905203	0.0668725	0	0.10404	0.125848	0.0416378	0.0505148	0.107543	0	0.126664	0.0644496	0	0	0.099259	0.137572	0.0888473	0.10558	0.152339	0.100819	0.143432	0.0712543	0.0294778	0.0619807	0.0925106	0.13548	0.0995565	0.1226	0.116529	0.098562	0.106059	0.0907706	0.136235	0.0744195	0.123395
LMNTD1	0	0.0137388	0	0	0	0	0.00191934	0.00264313	0	0	0	0.00484442	0	0.00609385	0	0	0	0.0257265	0	0	0	0.00158871	0	0.00416691	0.00293991	0	0	0	0	0.007611	0.00190472	0.00169765	0.00275841	0.00518038	0	0	0	0	0	0.00624765	0.00911938	0	0.0232699	0	0	0.0028852	0	0.00307069
RASSF8	1.1639	0.526799	0.783495	0.332981	0.64432	0.533804	0.389561	0.796287	0.561959	0.746035	0.228804	0.578511	0.551214	0.642892	0.462182	0.516356	0.377831	0.310508	0.724749	0.549984	0.343833	0.643604	0.545648	0.666678	0.667583	0.0730784	0.518502	0.651279	0.798303	0.592795	0.68967	0.751475	0.468693	0.831233	0.610408	0.469299	0.668576	0.817084	0.886148	0.74714	0.571942	0.230615	0.538087	0.442108	0.675918	1.06333	0.648283	0.593614
BHLHE41	0.497827	0.37432	0.590863	0.410987	0.434554	0.362963	0.303774	0.572488	0.290399	0.314436	0.644983	0.446374	0.437793	0.640323	0.438046	0.459636	0.344482	0.395754	0.614476	0.410246	0.271641	0.344933	0.478231	0.535164	0.373785	0.225552	0.428302	0.395674	0.71082	0.552727	0.603408	0.487373	0.370195	0.738468	0.360301	0.46642	0.445939	0.655272	0.420965	0.351672	0.475965	0.186334	0.685984	0.167321	0.398475	0.775731	0.362775	0.288476
SSPN	0.147435	0.0582731	0.133013	0.160515	0.0514314	0.093113	0.0935865	0.124473	0	0.136062	0.0842979	0.0896375	0.0949444	0.14529	0.0583596	0.092515	0	0.0611624	0.107668	0.0856121	0.0580279	0.0660478	0	0.154746	0.11214	0	0.121346	0.062629	0.0912024	0.0325537	0.129063	0.0984325	0.0628893	0.146674	0.0324806	0.0553706	0.115615	0.105575	0.0300991	0.115315	0.104729	0.0311841	0.0421417	0.0587836	0.0324542	0.176397	0.23491	0.27098
ITPR2	1.5144	1.80711	1.74238	1.67184	1.72639	1.87213	1.89875	1.6514	2.01273	2.24141	1.7599	1.97166	2.07475	1.40172	1.62389	1.86659	1.5406	2.18489	1.48883	1.82171	1.85908	1.49416	2.29423	1.8627	2.13028	1.52862	1.82527	1.66881	1.8015	1.98238	1.80284	1.71193	1.2929	2.14767	1.65132	1.97779	1.89791	1.53666	1.71126	1.64453	1.83529	1.47883	1.66383	1.98375	1.73171	1.92876	2.01004	1.43266
INTS13	0	0.0365111	0.0225849	0	0	0.033604	0.0220641	0.0289852	0	0.0238572	0.0473307	0.0304118	0.0356078	0.0209201	0.00874151	0.00788347	0	0.00792736	0.0172441	0.0342057	0.0117889	0.0427069	0.13307	0.0391383	0.0257668	0.0953532	0.044894	0.0254995	0.0185652	0.0170963	0.0126713	0.0227691	0.0424515	0.0213241	0	0.0136581	0.0254924	0.019203	0.0397605	0.0305091	0.0141738	0.0331021	0.0323959	0.0238056	0.0201717	0.0332386	0.0192559	0.0315364
FGFR1OP2	0.0799293	0.139639	0.140478	0.209052	0.175411	0.191111	0.216211	0.125268	0.177714	0.133539	0.157229	0.120231	0.17122	0.119279	0.0908552	0.055116	0	0.0899878	0.173263	0.055143	0.142561	0.111021	0.07819	0.136811	0.118638	0	0.23444	0.196349	0.159134	0.2375	0.15537	0.131489	0.138748	0.173643	0.272164	0.165429	0.136784	0.159285	0.180378	0.104716	0.229902	0.181756	0.0684606	0.188625	0.154053	0.0914772	0.0962232	0.217889
TM7SF3	0.181443	0.187112	0.103537	0.12179	0.0873695	0.120218	0.149691	0.18305	0.0686972	0.0840101	0.107199	0.120631	0.142761	0.214951	0.183977	0.210799	0	0.177987	0.213479	0.187193	0.185827	0.193851	0.13307	0.17615	0.110407	0.0730784	0.270421	0.120507	0.0957817	0.188311	0.179481	0.180904	0.196711	0.197708	0.105054	0.260789	0.15986	0.222731	0.243722	0.154213	0.194638	0.253268	0.142974	0.157044	0.104373	0.149891	0.185906	0.16084
MED21	0.0730817	0.00909086	0.0735885	0.0536917	0.0354219	0.0323519	0.0573973	0.0307411	0.0423737	0.0360874	0.0707576	0.024722	0.0294148	0.0227139	0.0275527	0.0414374	0.101135	0.040431	0.0387964	0.0468049	0.0252066	0.0412181	0.150605	0.0556736	0.0529338	0	0.0697025	0.0225957	0.0293702	0.0834216	0.062239	0.0390599	0.0443587	0.0533088	0	0.0471056	0.0317677	0.0147086	0.0451878	0.0270752	0.0402254	0.0327175	0.0208888	0.0254166	0.0402803	0.0355909	0	0.0426316
STK38L	0.0447133	0.104179	0.16469	0.162393	0.210824	0.193077	0.342034	0.160722	0.0686972	0.165022	0.246823	0.152053	0.241193	0.185176	0.130108	0.162814	0	0.242367	0.233909	0.116183	0.0640726	0.194464	0.533005	0.158685	0.25347	0.229028	0.373573	0.217443	0.133584	0.140268	0.236299	0.222416	0.149304	0.253075	0.0407104	0.247954	0.150721	0.19343	0.124196	0.174411	0.211316	0.166073	0.0614406	0.215469	0.16175	0.163455	0.0867983	0.142909
ARNTL2	0	0.0564009	0	0	0.0273343	0.0281017	0.018526	0.0314268	0.140253	0.0240561	0	0.00412432	0.028979	0.0270213	0.0459073	0.00742244	0	0.0471522	0.0331808	0.0151444	0.0130146	0.0200499	0	0.0210007	0.00461786	0	0.0231636	0.00882504	0.0206838	0	0.0422477	0.024736	0.0250429	0.0110695	0.0727724	0.0189199	0.0387685	0.0158293	0.0258822	0.0199177	0.0178668	0.00371881	0	0.0452356	0.011737	0.0124578	0.103788	0.0156319
SMCO2	0	0	0	0	0	0	0.000666137	0	0	0	0	0	0	0.00598727	0	0	0	0.0163792	0	0.0103054	0.0173673	0.00341201	0	0.00194231	0	0	0	0	0	0.0345126	0.00449925	0.00225663	0.00368812	0.00134257	0	0	0	0	0	0	0	0.00305682	0	0	0	0	0	0
PPFIBP1	0.0177976	0.122877	0.0416214	0.10563	0.0971327	0.0969594	0.0745072	0.0979374	0.0524786	0.0447345	0.135369	0.048682	0.109137	0.0490053	0.037536	0.0385481	0	0.0764419	0.0856138	0.0630753	0.106074	0.0447225	0	0.0658515	0.0908799	0.0953532	0.0869937	0.0711932	0.123495	0.058329	0.114538	0.0813591	0.0986662	0.0353613	0.0303532	0.0932817	0.053625	0.0439284	0.0778305	0.0574594	0.0747284	0.0701036	0.0597207	0.142639	0.0458481	0.0543339	0.0317582	0.0686203
REP15	0	0	0	0	0	0	0	0	0	0.00493376	0	0.00176303	0.0154146	0	0	0	0	0	0	0	0	0	0	0	0	0	0	0	0	0	0	0	0	0	0	0	0	0	0	0	0	0	0	0	0	0	0	0
MRPS35	0.0555815	0.0601606	0.0715242	0.0406683	0.0319488	0.0686861	0.0654666	0.0596951	0.0423737	0.0514574	0.0768642	0.03066	0.0338584	0.100221	0.0197605	0.0216524	0	0.0190923	0.0598572	0.0776678	0.0289348	0.0571141	0.190845	0.0588767	0.0385003	0	0.0842743	0.0360276	0.0533556	0.0761561	0.0494547	0.0491947	0.0609127	0.0510241	0.040376	0.0321392	0.11872	0.0717874	0.0144906	0.0551199	0.052861	0.0241605	0.0454712	0.0162068	0.022607	0.0567997	0.0639129	0.0980299
MANSC4	0	0	0	0	0	0.0050792	0	0	0	0	0	0.00230616	0	0	0	0	0	0	0	0	0	0	0	0	0	0	0	0	0.0220936	0	0	0	0	0	0	0	0	0.0019963	0	0	0	0	0	0	0	0	0	0
KLHL42	0.158769	0.087311	0.0730041	0.110667	0.0413444	0.12128	0.0590647	0.0556873	0.231125	0.0584753	0.0572602	0.0320436	0.0664425	0.0844396	0.0553576	0.0314643	0	0.0625569	0.0807817	0.0494745	0.0271905	0.0858833	0.138068	0.0623578	0.0788021	0.130581	0.128272	0.0952958	0.0924318	0.0615097	0.0905219	0.0662411	0.0626128	0.0659627	0	0.0379646	0.0585611	0.0660541	0.0372579	0.0407269	0.10997	0.034367	0.128682	0.0701088	0.038775	0.0483977	0.0913546	0.119158
PTHLH	0	0	0	0	0.0151567	0.0153089	0.00362908	0.00969164	0	0.00482702	0	0.00434126	0	0	0	0	0	0	0	0	0.0180653	0	0	0	0	0	0.0231636	0	0	0	0.00942634	0.00468079	0.00289104	0.00295555	0	0	0	0.00229478	0	0	0.00415043	0.00364261	0	0	0	0	0	0.00703635
CCDC91	0.29753	0.378447	0.367405	0.46873	0.510755	0.47289	0.528531	0.412215	0.33608	0.506419	0.582421	0.42711	0.524936	0.498489	0.448979	0.515087	0.376317	0.495841	0.412154	0.572784	0.45636	0.503889	0.435614	0.603563	0.471149	0.316206	0.404523	0.509919	0.38991	0.457897	0.422926	0.452826	0.34857	0.494549	0.386979	0.515108	0.334742	0.385773	0.481612	0.41719	0.410135	0.410455	0.47243	0.520842	0.337715	0.381147	0.500989	0.61221
FAR2	0.404971	0.356875	0.475684	0.149645	0.311385	0.355736	0.251706	0.317258	0.386671	0.364816	0.329154	0.484022	0.414032	0.402304	0.317168	0.319265	0.275973	0.335887	0.328897	0.251337	0.332648	0.470374	0.58612	0.388035	0.233165	0.325268	0.555598	0.295133	0.602135	0.566748	0.315394	0.433509	0.316738	0.314457	0.262577	0.281453	0.283556	0.328159	0.490007	0.574653	0.280409	0.115231	0.308742	0.387924	0.169337	0.535064	0.313817	0.502237
ERGIC2	0.0434569	0.0653604	0.0775501	0.0637451	0.017812	0.0588412	0.0792579	0.0797861	0.0423737	0.0564395	0	0.0738844	0.0434436	0.0606549	0.0470391	0.0125908	0	0.0449774	0.0873679	0.0575146	0.0756097	0.0677294	0	0.0619897	0.0148762	0	0.14149	0.105881	0.0919754	0.12585	0.0703611	0.0843982	0.0906386	0.0600685	0.0416253	0.062275	0.0757099	0.0792169	0	0.0637672	0.0625622	0.0537318	0.116158	0.0778637	0.0515664	0.0462064	0.0714981	0.102866
OVCH1	0	0.0177808	0.0240535	0.0285871	0.0196852	0.0146055	0.00649567	0	0	0	0	0	0	0.0107337	0	0	0	0.0106895	0	0	0	0.00446554	0	0.00177568	0.0078584	0	0	0.00693476	0	0.0208314	0.00191694	0.00769057	0.0200082	0.00377808	0	0	0.0141113	0.0424763	0.0144851	0.00310815	0.00468436	0.00426337	0	0	0.00252143	0.00318564	0	0.0119211
TMTC1	0.0741852	0.0517556	0.0823002	0.0784044	0.0232958	0.047697	0.0294672	0.0379923	0	0.0352873	0.0381664	0.030489	0.0587307	0.00497076	0.0272335	0.00722808	0	0.0244707	0.029943	0.0392739	0.0718661	0.0204255	0.13307	0.0353773	0.0296658	0	0.0389032	0.0392088	0.11178	0	0.0583191	0.0451346	0.0299591	0.0228597	0	0	0	0.042516	0.0274322	0.0236275	0.0200742	0.0470543	0.0225092	0.0397277	0.0428917	0.0502201	0.0249226	0.0179209
IPO8	0.0690988	0.0387077	0.0784045	0.143651	0.056639	0.0825691	0.0970017	0.0858834	0.0467114	0.103694	0.0798425	0.0750006	0.109752	0.0614807	0.0542339	0.0783208	0	0.10461	0.121479	0.0702742	0.0683302	0.100668	0	0.09851	0.119023	0	0.0643182	0.128423	0.0586542	0.0317832	0.0859344	0.0705185	0.0905097	0.107751	0.188262	0.175364	0.0712259	0.0735438	0.0558283	0.0751897	0.0774319	0.0837126	0.139564	0.08472	0.0691091	0.0861709	0.10655	0.126958
CAPRIN2	0.110163	0.137823	0.0742863	0.0906724	0.0654289	0.0814895	0.0605435	0.0810579	0.226457	0.0794106	0.123697	0.0651092	0.0715639	0.0654335	0.0520547	0.069823	0	0	0.0682891	0.0885421	0.0282826	0.0642809	0.07819	0.103831	0.0262528	0.0731596	0.189316	0.0580349	0.0800385	0.0835572	0.0965459	0.0515644	0.0497094	0.0753822	0	0.0748591	0.0373447	0.0663972	0.0308027	0.0423728	0.0437895	0.0667222	0.0336272	0.0855297	0.0581766	0.0677228	0.121692	0.117812
TSPAN11	0	0	0	0	0	0	0.00226332	0	0	0	0	0	0	0	0	0	0	0	0	0	0.0116432	0.000336974	0	0.00224692	0.00522311	0	0	0	0	0	0	0	0	0	0	0	0	0	0	0	0	0	0	0	0	0	0	0.00186037
DDX11	0.0591625	0.0213995	0.0479861	0.0535867	0.0105044	0.0256498	0.0509048	0.0334626	0	0.00597942	0.0172403	0.0304685	0.0241449	0.00449267	0.0649033	0.0219403	0	0.0461092	0.0170097	0	0	0.125337	0	0.0160281	0.0384413	0	0	0.065242	0.0193555	0.0414443	0.0230119	0.0517092	0.0134855	0.0475262	0.0309847	0.011685	0.0894809	0.0271915	0.0465199	0.0601751	0.0115356	0.0235447	0.0222013	0.00735775	0.00896352	0.0323415	0.0369408	0.0455218
SINHCAF	0	0.135386	0.063739	0	0.0496406	0.0560737	0.0743547	0.105176	0	0.114519	0.247422	0.0793636	0.109022	0.0889784	0.0919641	0.0918555	0.101135	0.113527	0.0897045	0.0728424	0.0889249	0.127773	0.140402	0.119205	0.0723324	0.288393	0.0873338	0.0181641	0.0715844	0.0414837	0.0906133	0.103642	0.11328	0.101464	0.040376	0.106678	0.0986195	0.095905	0.125566	0.120403	0.0887645	0.0471066	0.0430902	0.0759611	0.0401054	0.101825	0.142638	0.118831
DENND5B	0.0821167	0.179269	0.159381	0.339037	0.233731	0.159207	0.129241	0.152051	0.259222	0.172643	0.208708	0.100692	0.153113	0.151797	0.14467	0.120374	0.236086	0.225787	0.137965	0.231063	0.141979	0.135681	0	0.12947	0.143937	0.0418574	0.202416	0.0995337	0.330489	0.161668	0.110601	0.177576	0.157332	0.170768	0.091026	0.104343	0.133883	0.137281	0.147211	0.136335	0.112811	0.101254	0.0917208	0.106557	0.132925	0.0955154	0.111927	0.169029
ETFBKMT	0	0	0.0150053	0	0	0.0115943	0.00445044	0.00284652	0	0.0150222	0	0.00235162	0	0	0.0110099	0	0	0.00944331	0.0143925	0.0174645	0	0.00604619	0	0.00943622	0	0	0	0	0.0196672	0	0.0143064	0.0110077	0.0165087	0.0183774	0	0	0.00495447	0.00234471	0	0.00191969	0.00693906	0.0129374	0	0	0.00859528	0.00306581	0.0156837	0.00712758
AMN1	0	0.103309	0.144517	0.133283	0.0522005	0.0582784	0.0813588	0.0848783	0.0718315	0.122419	0.147035	0.0525633	0.121356	0.0658229	0.114904	0.102466	0	0.0751568	0.0840904	0.0652366	0.0869854	0.0825358	0.275219	0.0830879	0.0754841	0.412955	0.0231636	0.0963313	0.101472	0.0323884	0.136428	0.0811797	0.119245	0.0993892	0.0966021	0.0128107	0.0823151	0.0912511	0.152202	0.0987752	0.0617648	0.132606	0.0158628	0.10569	0.0881813	0.110287	0.119117	0.103181
H3F3C	0	0	0	0	0	0	0	0	0	0	0	0	0	0	0	0	0	0	0	0	0	0.000755744	0	0	0	0	0	0	0	0	0	0	0	0.00219778	0	0	0	0.00426073	0	0	0	0	0	0	0	0	0	0
BICD1	0.176565	0.312348	0.350541	0.283236	0.203765	0.25088	0.148774	0.143765	0.161196	0.197226	0.18373	0.122609	0.252164	0.20023	0.243007	0.153586	0.541855	0.261044	0.339871	0.262595	0.313148	0.506707	0.211544	0.25812	0.201666	0.0418574	0.252822	0.188658	0.251167	0.235557	0.252089	0.312166	0.255768	0.31088	0.35879	0.132204	0.349856	0.326433	0.226095	0.34296	0.345824	0.218622	0.0681199	0.259868	0.206339	0.245604	0.341465	0.444937
FGD4	0.943598	0.746945	1.06109	0.821235	0.691395	0.746305	1.15104	0.890266	0.848259	1.06109	1.01812	0.974034	0.941024	0.810134	0.782922	0.810237	1.10236	0.668222	1.06002	0.826341	0.760844	1.12936	0.91671	0.968531	1.28112	0.953376	0.976337	0.985942	0.998115	0.906419	1.07687	0.978026	1.08344	1.22208	1.05623	0.736979	0.991885	1.05897	0.976601	0.948327	0.955288	1.49047	0.771332	1.03991	1.18535	0.592195	1.06842	1.19656
DNM1L	0.335721	0.145369	0.263121	0.23652	0.100585	0.214642	0.199944	0.242495	0.150972	0.168049	0.339366	0.198196	0.158266	0.188492	0.239721	0.173209	0.0888661	0.154635	0.181021	0.201365	0.214963	0.230717	0	0.184051	0.166845	0.152344	0.315866	0.202567	0.189083	0.213445	0.219872	0.245121	0.266228	0.165638	0.145946	0.179128	0.203286	0.196815	0.304721	0.217141	0.184034	0.134043	0.167938	0.116741	0.143514	0.171591	0.19927	0.275728
YARS2	0.0743816	0.0276268	0.0376693	0.0778246	0.0330911	0.0398807	0.056151	0.0766709	0	0.0596746	0.102036	0.0489633	0.119529	0.0645272	0.0510036	0.0302507	0	0.0410653	0.0419276	0.0363012	0.0822878	0.0593146	0.0574905	0.0521241	0.0374895	0	0.095618	0.0652065	0.0350936	0.0386133	0.0520943	0.0573044	0.0448015	0.0651208	0	0.0167401	0.0264332	0.0543468	0.101513	0.02897	0.0724348	0.0534183	0.0647836	0.0976056	0.030078	0.0496889	0	0.0652979
PKP2	0	0	0	0.0287088	0	0.00629236	0.00169974	0.0151535	0	0.00628744	0	0.00597642	0.0068466	0	0.00635574	0.0105656	0	0.019928	0	0.0073357	0	0.00691119	0	0.0036836	0.0134627	0	0	0.024479	0	0	0.00596808	0.00701978	0.00326048	0.00836995	0	0.0158192	0.00367683	0.00346584	0	0.0029512	0	0.0108397	0	0	0	0	0	0.010094
SYT10	0	0.0152521	0	0.0140565	0.0134875	0.0198167	0.00824892	0.0121625	0	0.00424642	0	0.00839681	0	0.00951826	0.006097	0	0	0	0.00241496	0	0.0184592	0.00368073	0	0.00454702	0.00683935	0	0	0	0	0	0.0132136	0.00784565	0.00257997	0.00502705	0.0338932	0.015643	0	0.00984632	0	0	0.00394869	0.00317162	0	0.020564	0.0079975	0.00670527	0	0.0167523
ALG10	0	0.0129867	0.0277662	0	0	0.00720346	0.0173091	0.0127938	0.0449753	0	0	0.0067093	0.0216959	0	0.00669171	0.00943113	0	0	0.0101725	0.00697471	0.00823012	0.0153686	0	0.0094775	0.0218882	0	0	0.0211901	0.0203021	0	0.00791591	0	0.0125757	0.0120102	0	0	0.00521982	0.00394778	0	0.0150579	0.00826025	0.00702991	0	0	0.00191326	0	0	0.01046
ALG10B	0	0	0.0145871	0	0.0411093	0.0157152	0.0210387	0.00493558	0	0.00684264	0.0376568	0.00405249	0	0.0146529	0.00456711	0	0	0.0353135	0.0173882	0.0217713	0.0101577	0.0140409	0.133354	0.013495	0.0199204	0	0	0.0404232	0.0106667	0	0.0194929	0.00898413	0.0208109	0.0161022	0	0	0.00769781	0.0101469	0.0483405	0.00128771	0.0134982	0.00412764	0	0.0236602	0.0189437	0.012816	0.0228283	0.00958139
CPNE8	0.336247	0.115197	0.0470004	0.0516023	0.0346657	0.0833842	0.113791	0.093665	0.0726262	0.0397505	0.105732	0.0739438	0.103833	0.0811459	0.0638988	0.0395286	0.115284	0.106502	0.0799	0.109016	0.082167	0.0283188	0	0.0462986	0.0632241	0	0.192144	0.0971286	0.0337716	0.0777552	0.104265	0.0759704	0.142955	0.0227826	0	0.0295901	0.0858408	0.0953714	0.030762	0.0404457	0.0290652	0.090536	0.0648297	0.102075	0.0534153	0.0746054	0.0419429	0.0377056
KIF21A	0.251379	0.143035	0.101461	0.155496	0.209142	0.177813	0.0836665	0.14276	0.105975	0.119312	0.0475112	0.062772	0.0999535	0.122423	0.0863145	0.0785494	0.108932	0.101863	0.0815596	0.165709	0.118516	0.0504099	0.255725	0.078984	0.0855478	0.160749	0.114893	0.16296	0.17716	0.115701	0.156962	0.119621	0.13988	0.0611377	0.241136	0.0885608	0.0686659	0.074434	0.228001	0.0694568	0.0890693	0.0591693	0.0430902	0.169018	0.0670757	0.0750091	0.137831	0.0927776
ABCD2	0.045953	0	0	0	0	0.011314	0.0143767	0.011928	0	0.00299171	0	0.00982459	0.0221252	0.00963174	0.0102061	0.0156109	0	0.0329572	0.0107815	0.00892703	0.030681	0.0120551	0	0.0196261	0.0119909	0	0	0.0233142	0.0220088	0.037436	0.0263591	0.0126688	0.0209822	0.0123215	0.0309847	0	0	0.0117125	0	0.00852104	0.00861897	0.00277411	0	0.0123939	0.0177993	0.0148857	0.0802872	0.00742518
C12orf40	0	0.013343	0.0799677	0.0610156	0.0494662	0.0345162	0.0456551	0.0113813	0	0.00240607	0	0.00198229	0	0.0246257	0	0.0145692	0	0.0252647	0.0279765	0.00797331	0.0116432	0.0270113	0	0.0393278	0.00231212	0	0	0.00485093	0.0995043	0.0100931	0.0113568	0.0212683	0.010465	0.0384732	0	0.012486	0.0244639	0.0214006	0	0.0146846	0.0162027	0.0106911	0.0213393	0.00803442	0.00698041	0.0458037	0.0419429	0.00455261
SLC2A13	0.474606	0.369235	0.43024	0.250583	0.446807	0.531785	0.489852	0.287278	0.463532	0.509385	0.281304	0.319963	0.340312	0.309998	0.321855	0.340795	0.614464	0.330584	0.333229	0.423646	0.358348	0.429434	0.526831	0.40784	0.351054	0.588661	0.57681	0.454356	0.35802	0.325045	0.391351	0.370609	0.346799	0.321518	0.306716	0.413353	0.328321	0.477293	0.241479	0.478152	0.315172	0.542424	0.318357	0.468435	0.391115	0.430288	0.427901	0.440769
LRRK2	0.218554	0.165581	0.165928	0.184081	0.279084	0.173623	0.402565	0.121575	0.211355	0.203912	0.155783	0.120499	0.258887	0.0917035	0.131728	0.187499	0.350965	0.158048	0.388536	0.186285	0.115902	0.39111	0.128619	0.273237	0.116125	0.263336	0.21487	0.348951	0.183185	0.267001	0.254927	0.251572	0.146257	0.223388	0.180202	0.165366	0.1655	0.38536	0.253114	0.682589	0.12016	0.5325	0.32862	0.168285	0.30279	0.11714	0.219335	0.237039
MUC19	0	0	0	0	0	0	0.00086465	0	0	0	0	0.00273343	0	0.00853615	0	0	0	0	0	0	0	0	0	0	0	0	0	0	0.0216005	0	0	0.00296089	0	0	0	0	0	0	0	0	0.00461925	0	0	0	0	0	0	0
CNTN1	0.600865	0.324626	0.2632	0.606493	0.50964	0.417059	0.227302	0.305155	0.259551	0.267919	0.2733	0.238918	0.195876	0.200131	0.268075	0.218932	0.229198	0.27844	0.232329	0.323046	0.338709	0.114609	0.362042	0.179324	0.377079	0.439317	0.435322	0.361571	0.467228	0.410126	0.3249	0.285623	0.323079	0.161111	0.387669	0.245719	0.181509	0.181116	0.21065	0.152694	0.144091	0.188342	0.264029	0.35653	0.284313	0.222245	0.25614	0.197676
PDZRN4	0.163439	0.149669	0.064147	0.107119	0.058124	0.0712772	0.0631003	0.105572	0	0.0611666	0.0730822	0.047476	0.0680308	0.0752695	0.118355	0.0928041	0	0.115963	0.0628818	0.0939	0.0512212	0.045927	0.291007	0.06679	0.0804666	0.0730784	0.110193	0.116759	0.0873064	0.0977679	0.0910491	0.0700488	0.10501	0.0417074	0.166482	0.0503607	0.026391	0.0581088	0.0966304	0.0468495	0.0664288	0.0773783	0.0232699	0.0547353	0.033153	0.0649081	0.117265	0.0524467
GXYLT1	0.0615144	0.0200262	0.0511623	0.0423151	0.027624	0.0756219	0.0892277	0.054679	0.0989497	0.0956978	0.00967394	0.0458595	0.0759901	0.0399136	0.0283295	0.106003	0	0.0551407	0.0619894	0.0508331	0.0640696	0.107577	0	0.0892866	0.0810695	0.0418574	0	0.05048	0.0556181	0.0987761	0.0697707	0.0775936	0.0619513	0.121905	0	0.045867	0.0561479	0.0831704	0.0163598	0.0823097	0.113293	0.0751838	0.0701019	0.037625	0.033513	0.0422692	0.0930185	0.0785633
YAF2	0.397756	0.204362	0.317943	0.176002	0.11755	0.207606	0.255115	0.151214	0.17003	0.214609	0.274398	0.343117	0.200178	0.229491	0.145957	0.180055	0.140332	0.204007	0.238319	0.231797	0.263977	0.264558	0.467009	0.248884	0.172715	0.123032	0.356242	0.195001	0.115755	0.278516	0.24321	0.244278	0.243544	0.235061	0.171574	0.186926	0.204963	0.237937	0.173734	0.222784	0.270239	0.280383	0.123971	0.169477	0.249269	0.211209	0.237786	0.221525
PPHLN1	0.151897	0.327339	0.279545	0.346678	0.19569	0.189483	0.25927	0.240914	0.207228	0.159995	0.178051	0.161262	0.238981	0.20758	0.155101	0.153379	0.112007	0.292583	0.255289	0.293812	0.119632	0.292535	0	0.175321	0.205697	0.258784	0.240678	0.238663	0.217123	0.169461	0.230064	0.252713	0.175478	0.245677	0.296536	0.106716	0.284825	0.226848	0.267507	0.254138	0.209614	0.23144	0.224406	0.146594	0.162938	0.266368	0.224062	0.266833
ZCRB1	0	0.0375678	0.00885221	0.073495	0.0272544	0.0410114	0.0342858	0.0181661	0.0852069	0.0269973	0.0237007	0.0249356	0.0121634	0.0112628	0.0284689	0.00555225	0	0	0.0189578	0.0254838	0.0238067	0.0438059	0	0.0346439	0.0397837	0	0	0.0214544	0.0529939	0.0419524	0.0380651	0.0238881	0.0489754	0.0165827	0.0523327	0.0416012	0.00719485	0.0192624	0.0266503	0.0143165	0.0162229	0.0316578	0	0.0135991	0.0162569	0.0189566	0.0676052	0.0148432
PRICKLE1	0.0999239	0.0572652	0.0579144	0.183903	0.107649	0.114418	0.0525733	0.0601775	0	0.0456337	0.0731558	0.0457542	0.0733127	0.0449992	0.0988242	0.0994242	0.101135	0.0842723	0.054975	0.0835616	0.084213	0.0331475	0.106317	0.0670173	0.0475373	0.0418574	0.0803906	0.112906	0.0909017	0.0213509	0.0763626	0.0708777	0.102373	0.040514	0.182968	0.0344177	0.0106135	0.0419827	0.0633006	0.0390811	0.0188712	0.0412273	0.0867726	0.0562397	0.0622174	0.0333844	0	0.0686448
ADAMTS20	0	0	0	0	0.0155325	0.00598429	0.00236552	0	0	0	0	0	0	0	0.00489107	0	0	0	0	0	0	0.00213709	0	0.00582186	0.00639189	0	0	0	0	0	0.00417546	0.00372782	0	0.00567334	0	0	0.00329088	0.00223743	0	0.0017993	0	0	0	0	0.00167309	0.00365293	0	0
PUS7L	0.0228016	0.0879958	0.149265	0.102469	0.106187	0.130877	0.101294	0.0979692	0.249931	0.0766271	0.105877	0.0703628	0.0677677	0.0637357	0.0471056	0.0262354	0.108932	0.109527	0.0672757	0.117572	0.0482491	0.0763799	0.0574905	0.051168	0.0929295	0	0.0731057	0.0994682	0.152415	0.0646746	0.0961428	0.0742946	0.0864166	0.085059	0.0486597	0.103741	0.0457984	0.076649	0.0439482	0.0859045	0.0810009	0.0620454	0.0580075	0.0779534	0.0360448	0.0503174	0.093092	0.102607
IRAK4	0.106883	0.0251944	0.155177	0.0614536	0.0299138	0.0644875	0.10295	0.0974795	0.0974539	0.0867281	0.00967394	0.0760989	0.0921512	0.183914	0.0432739	0.0916614	0.140332	0.0527115	0.090241	0.0791331	0.0559193	0.164887	0.0805777	0.152323	0.0825745	0.0730784	0.105269	0.0667143	0.0930983	0.103865	0.084563	0.0888534	0.0962839	0.121801	0.0303532	0.0771189	0.0806587	0.0614355	0.0579257	0.103387	0.0887035	0.129137	0.147075	0.0819619	0.0555394	0.0785367	0.191646	0.1246
TWF1	0.0494964	0.012875	0	0.0303916	0.0159002	0.0209277	0.0346334	0.0151032	0	0.0327157	0.0286811	0.00967669	0.0319291	0.0176252	0.0054364	0.0114848	0.132934	0.00899896	0.0270217	0.0176246	0.0276899	0.0328085	0	0.0256556	0.0377118	0	0.0126925	0.0150952	0.0308179	0.0148531	0.0307993	0.0326674	0.0370532	0.0256696	0.0361042	0	0.022842	0.0176694	0.0696571	0.0327268	0.0162009	0.0138862	0	0.0118504	0.00942966	0.0218672	0	0.056932
TMEM117	0.29386	0.424025	0.388824	0.29329	0.309941	0.356468	0.272144	0.348611	0.367829	0.44412	0.282006	0.418773	0.301744	0.359847	0.386413	0.361142	0.216021	0.255815	0.295311	0.370779	0.373662	0.425609	0.266424	0.438263	0.334575	0.4455	0.431839	0.369449	0.226978	0.255607	0.386257	0.469611	0.365335	0.334855	0.295616	0.2911	0.430753	0.297861	0.284888	0.412447	0.290118	0.297393	0.265907	0.301602	0.384059	0.450954	0.319202	0.374354
NELL2	0.358477	0.387592	0.335496	0.379883	0.294155	0.354568	0.247368	0.311623	0.158164	0.193756	0.24417	0.202235	0.250568	0.1296	0.22276	0.170317	0.340171	0.233072	0.23595	0.240776	0.277931	0.106798	0.379577	0.15747	0.347792	0.14881	0.390411	0.328145	0.322779	0.29559	0.352872	0.290107	0.315043	0.142397	0.135831	0.247575	0.207128	0.193996	0.462574	0.160686	0.170379	0.153339	0.20388	0.320291	0.252912	0.14512	0.114483	0.157834
DBX2	0	0	0	0	0	0	0	0	0	0	0	0	0	0	0	0	0	0	0	0	0	0	0	0.00208679	0	0	0	0	0	0	0.00128536	0	0.00279487	0	0	0	0	0	0	0	0	0.00322491	0	0	0.00227116	0	0	0.00176501
ANO6	0.165539	0.10462	0.226676	0.205671	0.263413	0.198577	0.203419	0.192871	0.0939507	0.174178	0.14186	0.140484	0.177798	0.110536	0.111273	0.142811	0.0888661	0.207364	0.178561	0.130711	0.167608	0.230969	0.336303	0.155492	0.0945078	0.0418574	0.276521	0.206722	0.0804259	0.212225	0.192557	0.204876	0.184693	0.18211	0.0566147	0.14095	0.251299	0.20025	0.220408	0.2207	0.134663	0.211789	0.117793	0.153175	0.137643	0.170793	0.176714	0.258916
ARID2	0.201735	0.255801	0.441367	0.395251	0.352323	0.30998	0.34212	0.3107	0.312878	0.345425	0.437958	0.351433	0.306042	0.389251	0.331784	0.369702	0.127155	0.352149	0.368923	0.287569	0.303615	0.407474	0.266729	0.375585	0.346104	0.217452	0.521679	0.284239	0.370715	0.375023	0.309806	0.33716	0.268014	0.396315	0.441203	0.268593	0.405909	0.355888	0.301583	0.330369	0.351842	0.429424	0.262718	0.243116	0.34898	0.424867	0.450723	0.393143
SCAF11	0.567769	0.318026	0.60574	0.506355	0.482792	0.358091	0.569721	0.449716	0.790493	0.547681	0.544235	0.511368	0.490244	0.492499	0.453466	0.422239	0.403513	0.513705	0.512744	0.331303	0.408256	0.550765	0.07819	0.522906	0.509731	0.704227	0.484071	0.509795	0.443116	0.491422	0.459017	0.444853	0.469152	0.592118	0.301677	0.520163	0.443037	0.536852	0.571082	0.472697	0.494005	0.43175	0.437735	0.373314	0.443411	0.505824	0.501166	0.582261
SLC38A1	0.0625109	0.0165902	0.0232094	0.057206	0.124932	0.0679642	0.0455693	0.0714175	0.151971	0.0469038	0.0536946	0.0256156	0.0590969	0.0566012	0.0850149	0.0324793	0.127155	0.0594776	0.0374374	0.0147205	0.0276515	0.0283254	0.106317	0.0220491	0.0583214	0.185473	0	0.0421519	0.0281948	0.145585	0.0717313	0.0642608	0.0646945	0.0191461	0.0688662	0.0118752	0.0436165	0.0289756	0.0163598	0.0287116	0.0389534	0.0270969	0.0158628	0.0548438	0.0487777	0.0337316	0	0.021789
SLC38A2	0.0513015	0.0910869	0.157859	0.14674	0.159548	0.138955	0.298493	0.129687	0.390819	0.208806	0.239306	0.135424	0.168	0.0934197	0.136201	0.140739	0.0888661	0.0866938	0.159249	0.128067	0.0902611	0.209793	0	0.234626	0.137596	0.22733	0.145333	0.179674	0.167627	0.230627	0.191039	0.200785	0.274592	0.200064	0.0309847	0.173558	0.248051	0.243182	0.26746	0.186757	0.170773	0.188601	0.270881	0.0984483	0.172745	0.141044	0.132428	0.212567
SLC38A4	0	0	0	0.0208158	0	0	0.000374889	0	0	0.00315044	0	0.00686817	0	0.00658057	0	0	0	0	0	0	0	0.00479839	0	0.0039822	0	0	0	0	0	0	0.00501594	0.00320115	0	0	0	0	0	0	0	0.00299073	0	0	0	0	0	0	0	0
AMIGO2	0	0	0.00931594	0	0	0.00663335	0.0113199	0.00472684	0	0	0	0.0050313	0	0	0	0	0	0	0.00644499	0.0102778	0	0.00420319	0	0	0	0	0	0.00791658	0	0	0.00365801	0.00337563	0.0146353	0.00137383	0	0.00957535	0.00403762	0.00535375	0	0.00793849	0.00344546	0.00637964	0	0	0.00271055	0.00238783	0	0.00311449
PCED1B	0.158966	0.0668533	0.202444	0.187174	0.168928	0.218613	0.243377	0.155444	0.34533	0.313921	0.141617	0.176712	0.293589	0.2483	0.235703	0.350468	0.164514	0.250293	0.243909	0.182861	0.148	0.309787	0	0.318399	0.177069	0.118892	0.147178	0.182915	0.219379	0.225479	0.215619	0.231047	0.147024	0.28887	0.27586	0.173207	0.140704	0.222014	0.384525	0.309615	0.253306	0.235736	0.0901748	0.148147	0.210619	0.282034	0.58643	0.0917292
RPAP3	0	0.0220318	0.0802153	0	0.0205378	0.0607815	0.0482669	0.0858207	0.199254	0.0860246	0.0364065	0.0877287	0.0450125	0.0471178	0.0527017	0.0454343	0	0.0245231	0.0675161	0.0494241	0.0804077	0.0518566	0	0.073648	0.0141136	0.0418574	0.0389032	0.0466769	0.0385011	0.051908	0.0585372	0.0502631	0.054571	0.0843882	0.0634858	0.127374	0.0497239	0.044069	0.0800918	0.0653392	0.0542422	0.0595319	0.109615	0.038179	0.0329886	0.0318741	0.0679357	0.0696301
ENDOU	0	0	0	0	0	0.00699417	0.000372172	0	0	0	0	0	0	0	0	0	0	0	0	0	0	0.00114667	0	0	0	0	0	0	0	0	0	0	0	0	0	0	0	0	0	0	0	0	0	0	0.0027173	0	0	0.00348087
RAPGEF3	0	0.0391576	0	0.0250831	0.0468037	0.00457791	0.00950414	0.00988804	0	0.0148844	0	0.0205211	0.0311027	0.00659812	0.0382049	0	0	0	0.0072218	0.0154997	0.0126795	0.00733391	0	0.00912972	0.00965049	0	0	0.0242074	0	0.0251586	0.0190387	0.0123552	0.0184982	0.0215271	0	0.0143877	0.00404759	0.0101285	0.0103862	0	0.0155138	0.00910846	0	0.0486193	0.0202148	0.0120856	0.0186485	0.0143752
SLC48A1	0.0434569	0.058825	0.0332064	0.0655415	0.0268263	0.0175825	0.0235232	0.022194	0.0263235	0.010121	0	0.0271095	0	0.0087234	0.0336379	0.0140161	0	0.0106895	0.0271823	0.0377841	0.0308653	0.025327	0	0.0302187	0.0539886	0	0	0.0263408	0.0224343	0	0.0333846	0.026046	0.0393532	0.0217107	0.0361042	0.0365273	0.0167508	0.0157112	0.0110943	0.00918675	0.0151426	0.0142484	0	0.0310782	0.0136022	0.020042	0	0.0312703
HDAC7	0.0672633	0.120787	0.0738691	0.163979	0.0928499	0.0773105	0.115966	0.138622	0.08378	0.0673224	0.0600162	0.069376	0.11379	0.149148	0.0949791	0.0531352	0	0.101769	0.108953	0.113699	0.075758	0.124031	0	0.0906115	0.0693198	0.234898	0.0842798	0.109501	0.0622071	0.115091	0.123544	0.164567	0.107211	0.112754	0.102329	0.126896	0.190693	0.148267	0.125348	0.0688684	0.0673013	0.0551402	0.186273	0.080276	0.0911741	0.238283	0.0692152	0.176062
VDR	0	0	0	0.0265321	0.0145892	0	0.00642169	0.00489563	0	0	0.021258	0	0.00533297	0.00507486	0	0	0	0	0.00249731	0	0	0.0137523	0	0.00506553	0	0	0	0.0148746	0	0	0.00835239	0.0265107	0	0.00244254	0	0	0.00367459	0.00387684	0	0.00329986	0.00583169	0.0217277	0	0	0	0.0151813	0.0155782	0.014068
TMEM106C	0	0.0106317	0	0.0506841	0	0.0129714	0.032429	0.027671	0	0.0166912	0	0.00448512	0.0263817	0.0115331	0.0201999	0.0206079	0	0.0323149	0.0158299	0.0224901	0	0.038814	0	0.0204587	0.0255432	0	0	0.0308142	0	0.0422149	0.0330703	0.018695	0.0284235	0.0176501	0	0.024786	0.0404984	0.00897331	0.00998625	0.0145497	0.0109879	0.00344187	0	0	0.014091	0.00628444	0	0.0211756
COL2A1	0	0	0	0	0	0	0	0	0	0	0	0	0	0	0	0	0	0	0	0	0	0	0	0	0	0	0	0	0	0	0	0	0	0	0	0	0	0	0	0	0	0	0	0	0	0	0	0
SENP1	0.0911342	0.148015	0.128564	0.0711535	0.0521402	0.0771763	0.0936439	0.0503212	0	0.0760387	0.0894118	0.0341206	0.0739299	0.0767794	0.0307186	0.0689551	0	0.0370401	0.0658145	0.0550213	0.0702082	0.112164	0	0.0657819	0.0795991	0	0.0342081	0.0538522	0.0574803	0.0749936	0.0698077	0.0717515	0.0772788	0.0639778	0	0	0.0539363	0.0408274	0.0683286	0.0589212	0.047353	0.047549	0.0213393	0.0404342	0.0291317	0.0554779	0.0621413	0.0583907
PFKM	0.07657	0.0278672	0.0174735	0	0.035872	0.00580982	0.0439617	0.0440636	0.0726262	0.0206791	0.0556062	0.0161272	0.0223082	0.0238776	0.0170261	0.0403137	0.0888661	0.0397247	0.0320673	0.0326405	0.057612	0.00912544	0	0.0229727	0.0330105	0	0	0.0178884	0.0393711	0	0.0470149	0.0483662	0.0276301	0.0111527	0	0.0624136	0.0330245	0.0132941	0	0.0216603	0.0259879	0.0112615	0	0.0339688	0.0245473	0.0160911	0.0279773	0.0117071
ASB8	0	0.0100152	0.0379292	0.0236176	0.0127311	0.0219314	0.0408841	0.0450204	0.0263235	0.049426	0	0.0316957	0.0349705	0.021623	0.0214649	0.0355801	0	0.0693216	0.0355765	0.0117653	0.0525228	0.0255432	0.106317	0.0437637	0.00885079	0	0	0.036982	0.00921745	0	0.0606293	0.0406809	0.0278511	0.0369037	0	0	0.025637	0.0290836	0.0307724	0.0190985	0.0259262	0.0267609	0.047229	0.0244297	0.0132683	0.0196502	0.0226994	0.0336821
CCDC184	0	0.0326033	0	0	0.0117789	0.0138401	0.0101457	0.0228759	0	0.00368917	0	0.00119714	0.00525912	0.00954163	0	0	0	0	0.0071518	0	0.0115446	0.00572526	0	0.00694768	0.00602923	0	0.0611904	0.0214187	0.0241304	0.0500983	0.00536478	0.00208434	0.0184152	0.00624596	0.033693	0	0.0090436	0.00257084	0.0144906	0	0.0043913	0.00414332	0	0.0283154	0.00754534	0	0.0228283	0.00450731
H1FNT	0	0	0	0	0	0	0	0	0	0	0	0	0	0	0	0	0	0	0	0	0.00943167	0	0	0.0023863	0	0	0	0	0	0	0	0	0	0.00270987	0	0	0	0	0	0	0	0	0	0	0	0.00896387	0	0
ZNF641	0.0523911	0.0736993	0.142835	0.104629	0.0406992	0.0715679	0.0592602	0.094101	0.19967	0.077637	0	0.081832	0.0734099	0.13591	0.0840863	0.124875	0.115284	0.0449576	0.0882938	0.0398125	0.03608	0.0890983	0	0.108771	0.0631765	0.283411	0.0811034	0.0307056	0.0286232	0.0905448	0.127964	0.107252	0.0956638	0.105242	0.0523327	0.130664	0.0828879	0.0862933	0.035511	0.0445173	0.0701396	0.0545783	0.0158628	0.0474407	0.0478827	0.0500186	0.0447478	0.043693
ANP32D	0	0	0.0079978	0	0	0	0	0	0	0	0	0	0	0	0	0	0	0	0	0	0	0.000878194	0	0	0	0	0	0	0	0	0	0	0	0	0	0	0	0	0	0	0	0	0	0	0	0.00265821	0	0
C12orf54	0	0.00662616	0	0.0365104	0	0.00930166	0	0	0	0	0	0.00409761	0	0	0	0	0	0	0.00176042	0	0	0.00413468	0	0.00594557	0.00434194	0	0	0	0	0	0	0.00659897	0	0.00448593	0	0	0	0	0.0112416	0.00204484	0.00317733	0	0	0.011592	0.00191326	0.00293679	0	0.00191941
OR8S1	0	0	0	0	0	0	0	0	0	0	0	0	0	0.00664371	0	0	0	0	0	0	0	0	0	0	0	0	0	0	0	0	0	0.002416	0	0	0	0	0	0	0	0	0	0	0	0	0	0	0.0317582	0.00288074
OR5BS1P	0	0	0	0	0	0	0	0	0	0	0	0	0	0	0	0	0	0	0	0	0	0	0	0	0	0	0	0	0	0	0	0	0	0	0	0	0	0	0	0	0	0	0	0	0	0	0	0
KANSL2	0.0958045	0	0.050684	0.0525742	0.0329003	0.0715822	0.0383771	0.0411452	0.0711628	0.0541434	0.0450685	0.0510669	0.0223607	0.0305168	0.00793839	0.0340466	0	0.0408865	0.0606866	0.00896783	0.0115338	0.0461362	0	0.0337421	0.0144971	0	0.0573717	0.018649	0.019892	0.0636913	0.0490773	0.025681	0.0504132	0.0339685	0.0324806	0.0424862	0.0477324	0.0295637	0.0144851	0.0375839	0.0128486	0.0558586	0.0647342	0.047212	0.0245782	0.0319801	0.0441549	0.0554252
CCNT1	0	0.0786715	0.0471383	0.035158	0.0380896	0.0407181	0.0682572	0.0387456	0.0686972	0.050356	0.1454	0.0389848	0.0919185	0.0717868	0.0313892	0.0455277	0	0.0558402	0.076502	0.0803204	0.0481524	0.0806373	0	0.0781333	0.0649595	0.0730784	0.0126925	0.0713461	0.020045	0	0.0698	0.0424579	0.0586756	0.0694962	0.0714545	0.0521352	0.0767242	0.0584003	0.0110943	0.0674268	0.062408	0.0597056	0.0225092	0.0699522	0.0698443	0.0643665	0.0140933	0.106257
TEX49	0	0.00996403	0	0	0	0.00518155	0	0	0.0483948	0	0	0.00528625	0	0.00509534	0	0.00531707	0	0	0	0	0	0.00246759	0	0.00170264	0	0	0	0.00892356	0	0	0	0	0	0.00126133	0	0	0	0	0	0	0	0	0	0	0.0031398	0	0	0.00319341
ADCY6	0	0.0106317	0.0180177	0	0.0293187	0.0339559	0.0182636	0.0369744	0	0.0101242	0.0528863	0.0162969	0.0105119	0.0264708	0.017248	0.0157975	0	0.00779109	0.0232952	0.0110204	0.0354017	0.023658	0	0.0218446	0.00408055	0	0.0843181	0.00485093	0.0155004	0	0.0152894	0.0354815	0.0368356	0.0145205	0	0	0.0259	0.0113003	0.0238021	0.0158906	0.00701535	0.0107835	0.0336272	0.010062	0.00737219	0.026545	0.059893	0.0323257
CACNB3	0	0.00590104	0.034063	0.0385718	0	0.0298488	0.0241969	0.0119136	0	0	0.0237007	0.00158869	0.0096301	0.0199614	0.0169481	0	0	0	0.0120168	0	0	0.00841733	0	0.00879772	0.00499773	0	0	0.00693476	0.00980645	0	0.0158846	0.0115613	0.0116839	0.00605952	0	0	0.0260842	0.0151179	0	0.0068557	0.0224775	0.00477606	0	0.00871604	0.0076431	0.00970292	0	0.0102858
DDX23	0	0.0169015	0.014281	0	0.0373873	0.042415	0.0440817	0.0297987	0.0483948	0.0207024	0	0.0137062	0.0173814	0.00998358	0.0219955	0.00828741	0	0.0286388	0.0355029	0.0205612	0.0347651	0.0495426	0	0.0366098	0.00569309	0.0984473	0.0288396	0.0316234	0.100476	0.0645358	0.0406139	0.0443852	0.0443213	0.0261344	0.0331326	0.048655	0.0307697	0.0674413	0.0712322	0.0395298	0.0389038	0.0352625	0.121592	0.0446178	0.0452043	0.0337104	0.0367927	0.0445174
RND1	0	0.0213893	0	0.0358525	0.0152083	0.00729444	0.0137654	0.0118952	0	0.0128887	0	0.0100434	0.0135654	0	0.00701519	0.0134224	0	0	0.011303	0.0280719	0.03636	0.00416728	0	0.0151115	0.00493548	0.0984473	0	0.0178821	0	0	0.0069379	0.0160476	0.0231942	0.00425243	0.0606844	0	0.00565529	0.00431274	0.0138907	0.00485643	0	0.00780456	0	0.015026	0.0110425	0.010049	0.0272592	0.00716954
CCDC65	0	0.014626	0.0814989	0	0.0248859	0.0269869	0.0489108	0.0376429	0.0483948	0.0231782	0	0.00638219	0.00748929	0.13022	0.011449	0.0133281	0	0.0171495	0.0290924	0.0073357	0.0235486	0.0708085	0	0.0401758	0.0104388	0	0	0.0382578	0.0582536	0.0185172	0.029017	0.0635637	0.0334326	0.0428087	0	0	0.0354676	0.0436922	0	0.0278879	0.0169204	0.0107791	0.120974	0	0.0150107	0.0974106	0	0.0317042
ARF3	0	0	0	0	0	0	0	0	0	0	0	0	0	0	0	0	0	0	0	0	0	0.00114667	0	0	0	0	0	0	0	0	0	0	0	0.00115629	0	0	0	0.00249059	0	0	0	0	0	0	0	0	0	0
WNT10B	0	0.0186237	0	0	0	0	0.00817659	0.0110674	0	0.00782488	0	0.0124738	0	0	0	0.0159136	0	0	0.0030205	0	0	0.000958313	0	0.00494018	0.023255	0	0	0.00631103	0	0	0.0175046	0	0.00522455	0.00126495	0.0331326	0	0	0.00534708	0.0102906	0.00824584	0.0108511	0	0	0	0.00840386	0.00560772	0	0
DDN	0	0.0256204	0	0	0.0204883	0	0.00667501	0.0114282	0.0419696	0	0	0.007265	0.00525912	0.00548868	0.0127966	0.0123949	0	0	0.00687365	0	0.016403	0.00314804	0	0.0016269	0.0212866	0	0	0	0.0545121	0	0.00966194	0.00809948	0.0183878	0.00616102	0	0	0.0102171	0.00493724	0.0144906	0	0.00914135	0.00909059	0	0.0169911	0.00784046	0.00518348	0.044221	0.00350486
PRKAG1	0	0.0719279	0.103003	0.0538066	0.0847958	0.0406645	0.0884194	0.0744376	0.155079	0.0772449	0.268493	0.0807049	0.0531689	0.135778	0.0869552	0.0699669	0.108932	0.121643	0.0488973	0.0568274	0.0764452	0.0845348	0	0.0797128	0.0940047	0.0984473	0.0828823	0.0668805	0.0696847	0.0762958	0.061569	0.0795312	0.0922185	0.0832529	0.033693	0.0757449	0.0731004	0.074501	0.154814	0.06065	0.0771487	0.0673984	0.0780823	0.0775333	0.030234	0.0845298	0.0521818	0.0893166
KMT2D	0	0.0358182	0.0142671	0.0253191	0.08724	0.0623452	0.0988184	0.0585247	0.117405	0.095374	0.0322646	0.0559154	0.0545161	0.0893909	0.0978479	0.0613979	0.140332	0.0396139	0.0860215	0.0863729	0.0730891	0.114926	0.202803	0.0956272	0.0707739	0	0.0470127	0.0549304	0.0717087	0.0726672	0.0983406	0.0917382	0.113298	0.0867995	0	0.0714495	0.134784	0.111743	0.0977939	0.089821	0.105885	0.0670756	0.0908495	0.0915498	0.0681654	0.0715275	0.145887	0.11645
RHEBL1	0.0295813	0	0.0207378	0	0	0	0.0382141	0.00230082	0	0.00771832	0	0.00822817	0.0142011	0.00670034	0.00875741	0	0.115284	0	0.00874778	0.00697471	0.0334261	0.0215222	0	0.00487465	0	0.0730784	0	0	0	0	0.014802	0.0100231	0.00896339	0.00831643	0	0	0.0122902	0.0152139	0.0144906	0.0135918	0.018823	0	0	0	0.00980138	0.00497219	0.0163864	0.00262677
DHH	0	0	0	0	0	0	0.00152034	0	0	0	0	0	0	0	0	0	0	0	0	0	0	0	0	0	0	0	0	0	0	0	0	0	0	0	0	0	0	0	0	0	0	0.00418951	0	0	0	0	0	0
LMBR1L	0.0859712	0.0748298	0.0336249	0.129568	0.0315986	0.0303689	0.155579	0.0955223	0	0.0753399	0.0993991	0.108403	0.0640777	0.0853282	0.131694	0.0584932	0.194969	0.0648207	0.0616556	0.0918275	0.0936456	0.0750776	0.203233	0.108892	0.133484	0	0.107573	0.0771139	0.0731727	0.0479907	0.0976923	0.0817109	0.0810168	0.0938786	0.114957	0.134483	0.0580383	0.0945669	0.0704277	0.0815239	0.075406	0.131492	0.0224056	0.0931519	0.192035	0.0860994	0.220454	0.085188
TUBA1B	0.332878	0.492641	0.323038	0.466253	0.309534	0.406619	0.811289	0.626552	0.373013	0.255569	0.3567	0.264266	0.394387	0.390298	0.397961	0.342797	0.364143	0.315265	0.484082	0.318555	0.394014	0.515444	0.590586	0.278373	0.660126	0.098172	0.343063	0.51367	0.4311	0.370837	0.527023	0.524602	0.654064	0.273062	0.268768	0.195366	0.571841	0.53976	0.491333	0.308417	0.285963	0.316265	0.392035	0.454151	0.284626	0.456737	0.225657	0.273167
TUBA1A	0.175603	0.210872	0.165922	0.142923	0.156532	0.186276	0.261872	0.318116	0.310838	0.145117	0.0544006	0.103378	0.255012	0.188179	0.271507	0.16023	0.241467	0.116899	0.201017	0.183819	0.191544	0.133504	0.313216	0.214808	0.290611	0.114936	0.209502	0.200446	0.194155	0.0584019	0.274086	0.237997	0.259925	0.11157	0.0735086	0.115916	0.235277	0.201728	0.242022	0.120583	0.169238	0.113345	0.309773	0.176711	0.139625	0.158067	0.244599	0.17234
TUBA1C	0	0.0355971	0.0836983	0.0180984	0.0487437	0.0304034	0.0845266	0.0311084	0	0.0444319	0.0475112	0.0402539	0.0296617	0.0529826	0.0256216	0.0395175	0.226241	0.0379988	0.0365987	0.00687961	0.0427471	0.0644862	0	0.0385125	0.0425411	0	0.0878914	0.0339326	0.0630879	0.032128	0.0459865	0.0170032	0.0333895	0.0703526	0.0489549	0.067747	0.0505806	0.0374907	0.0512869	0.0273184	0.0733387	0.0193849	0.0944929	0.0700387	0.0333557	0.043868	0.0644378	0.0402977
PRPH	0	0	0	0	0	0	0	0	0	0	0	0	0	0	0	0	0	0	0	0	0	0	0	0	0	0	0	0	0	0	0	0	0	0	0	0	0	0	0	0	0	0	0	0	0	0	0	0
TROAP	0	0	0	0.0152874	0	0	0.0117871	0	0	0	0	0	0	0	0	0	0	0	0	0	0	0.069812	0	0	0	0	0	0.0495601	0	0	0	0	0	0.00224511	0	0	0	0	0.0376333	0.00529208	0.00676412	0	0.0952238	0.00978978	0	0	0	0
C1QL4	0	0	0	0	0	0	0	0	0	0	0	0	0	0	0	0	0	0	0	0	0	0	0	0	0	0	0	0	0	0	0	0	0	0	0	0	0	0	0	0	0	0	0	0	0	0	0	0
DNAJC22	0	0	0	0	0	0	0	0	0	0	0	0	0	0	0	0	0	0	0	0	0	0.00177639	0	0.00186356	0	0	0	0	0	0	0	0	0	0	0	0.012486	0	0	0	0.00224157	0	0	0	0	0	0	0	0
SPATS2	0.102621	0.10312	0.0923782	0.267729	0.0920994	0.057166	0.147204	0.1529	0.173759	0.0480896	0.216652	0.0830631	0.094813	0.102829	0.129951	0.128584	0	0.0933656	0.107165	0.119454	0.147589	0.219348	0.361865	0.1248	0.102209	0.130581	0.0355511	0.120624	0.145535	0.0925616	0.145651	0.179637	0.0920953	0.119244	0.0303532	0.0323831	0.158524	0.120654	0.176607	0.177521	0.0856679	0.0652107	0.21155	0.125785	0.123582	0.135329	0.179213	0.160791
KCNH3	0.0177976	0.0334193	0.0361386	0.029135	0	0.0329658	0.0381463	0.0425807	0.0483948	0	0	0.0208819	0.0315533	0.0109924	0.0437804	0.0197512	0	0.00928506	0.014594	0.0324273	0.0300805	0.0117078	0	0.0168309	0.0418611	0	0.0335484	0.013875	0	0.0475493	0.0461138	0.0414407	0.0424168	0.0111984	0	0.0570827	0.0220263	0.032456	0.0981625	0.0268823	0.00382611	0.00342485	0.0234242	0.0251331	0.0215021	0.00462819	0.0192559	0.0188833
MCRS1	0.0398327	0.0340392	0	0.0728787	0.0133386	0.00970001	0.0231974	0.0488565	0.0788021	0.0103352	0.021258	0.0147684	0.0209512	0.0467597	0.0216564	0.011949	0.127155	0.0080518	0.0398781	0.0271427	0.0115446	0.0232221	0	0.0228504	0.0172181	0	0	0.0519638	0	0	0.0478737	0.0339261	0.0342103	0.0246714	0	0	0.0210757	0.0321364	0	0.0243732	0	0.0140498	0	0.0206568	0.0163147	0.0152593	0.0500533	0.0159236
PRPF40B	0.113812	0.112505	0.0876731	0.103631	0.110941	0.0575359	0.0638925	0.0758884	0.0467114	0.0903713	0.0814144	0.101035	0.0587265	0.0927365	0.0800477	0.0474487	0	0.0565026	0.0421388	0.094478	0.0816175	0.0950522	0.07819	0.0918484	0.0477559	0	0.077557	0.0604584	0.0151962	0.120598	0.0835451	0.0679608	0.0990019	0.0869534	0.0566147	0.089262	0.0769439	0.0876965	0.039109	0.102845	0.054387	0.0402297	0.0769518	0.0245901	0.0467891	0.0981718	0.0324763	0.165586
FAM186B	0	0	0	0	0.0159002	0	0.000975543	0	0	0.00292652	0	0.0027816	0	0.00764684	0	0	0	0.00902388	0.0039416	0	0	0.000624645	0	0.00190729	0	0	0	0	0	0	0	0.00227215	0	0.00514156	0	0	0	0	0	0	0	0.00335035	0	0	0	0	0	0
FMNL3	0.619849	0.550923	0.734493	0.421133	0.662912	0.452089	0.394139	0.423315	0.822815	0.628297	0.36622	0.73382	0.604253	0.399488	0.829458	0.795916	0.531108	0.79032	0.696384	0.642261	0.679216	0.469327	0.633656	0.924825	0.482288	0.43895	0.739787	0.35743	0.208101	0.59296	0.668653	0.47887	0.457458	0.649226	0.177633	0.703582	0.552629	0.589562	0.419348	0.290579	0.884521	0.429707	0.327158	0.396945	0.733238	0.760113	0.766953	0.291501
TMBIM6	0.180251	0.105222	0.216224	0.129314	0.12658	0.193405	0.295491	0.224576	0.249332	0.131215	0.0707114	0.148972	0.144774	0.143308	0.14678	0.226847	0.356353	0.0657917	0.244789	0.108408	0.192999	0.146228	0.532804	0.152052	0.258082	0.203659	0.199964	0.177152	0.184292	0.141788	0.257035	0.161982	0.224018	0.212069	0.0800946	0.14445	0.231059	0.211121	0.236794	0.14556	0.102186	0.2022	0.176346	0.17822	0.17951	0.158491	0.0788901	0.288765
NCKAP5L	0.142871	0.146793	0.121677	0.093645	0.0670303	0.0357172	0.086856	0.109409	0.173935	0.0944387	0.016844	0.106995	0.0837409	0.177572	0.156344	0.114826	0	0.0300262	0.082883	0.133231	0.135294	0.120425	0	0.112519	0.144058	0	0	0.0587016	0.0587872	0.0395237	0.090107	0.156429	0.130327	0.141887	0.0606844	0.15388	0.0828111	0.11655	0.0391295	0.152405	0.121382	0.132588	0.0577331	0.0115853	0.10241	0.148903	0.215286	0.078223
BCDIN3D	0	0	0	0.0224673	0.0105044	0.00372908	0.017943	0.00556291	0	0.0120753	0	0.0141242	0.0309719	0	0.00506088	0.0297782	0	0	0.00549588	0.0342085	0.0408488	0.00574229	0.07819	0.00949678	0.010074	0.0418574	0.0126925	0	0.0153872	0	0.0164677	0.00645131	0.00925009	0.0184454	0.0590408	0	0.0265948	0.0248549	0	0.00163168	0.0153778	0.011268	0	0	0.00465335	0.0115742	0	0.0230091
FAIM2	0.19392	0.0989261	0.10387	0.102396	0.0900843	0.161794	0.158818	0.211242	0.339198	0.079386	0.168473	0.0664407	0.104648	0.0800945	0.127882	0.0521297	0.248859	0.10078	0.112993	0.162205	0.211986	0.0421107	0.106317	0.063493	0.0817142	0.0418574	0.0771717	0.182795	0.195071	0.0757428	0.226205	0.197547	0.234352	0.048056	0.146056	0.124071	0.096426	0.127628	0.0997694	0.0355633	0.0494244	0.0654821	0.0480548	0.131823	0.0913698	0.076889	0.0770834	0.0677524
AQP5	0	0	0	0	0	0	0	0	0	0	0	0	0	0	0	0	0	0	0	0	0	0	0	0	0	0	0	0	0	0	0	0	0	0	0	0	0	0	0	0	0	0	0	0	0	0	0	0
AQP6	0	0	0	0	0	0.00709712	0	0.00213517	0	0	0	0	0.0135788	0	0	0	0	0	0	0	0	0	0	0	0	0	0	0	0	0	0	0	0	0	0	0	0.00750952	0.00207796	0	0.00376388	0	0	0	0	0	0.00373394	0	0
RACGAP1	0	0.0201907	0.0352786	0.0807836	0.0269008	0.0469046	0.0762529	0.0341559	0	0.0379974	0	0.0412571	0.00850233	0.015049	0.0279327	0.0273286	0	0.0522316	0.0610502	0.058888	0.00737744	0.202363	0.122655	0.047845	0.03376	0	0.0778358	0.0986995	0.0125016	0.0558231	0.0417195	0.0548259	0.0442595	0.0431972	0	0.0136625	0.0850488	0.03917	0.0416566	0.0659372	0.0358809	0.0330004	0.154831	0.0528003	0.0222086	0.0247532	0.0679726	0.0207808
ASIC1	0	0	0	0	0	0	0.0106447	0.0321121	0	0	0	0.00381772	0	0.0177194	0	0	0	0.0134309	0	0	0.00721975	0.00316636	0	0.00245644	0	0	0	0.00612624	0.0130246	0	0.0130317	0.013591	0.0129384	0.00123982	0	0	0.00465058	0.00716293	0	0	0	0	0	0	0.0102491	0.00757859	0	0.0063761
SMARCD1	0	0	0.0489352	0.0612871	0.0651123	0.035565	0.0378304	0.0565128	0	0.0336857	0	0.042961	0.0590861	0.0168743	0.0164001	0.0494618	0	0.00926992	0.0332192	0.0192732	0.0519436	0.0353987	0	0.031247	0.00293991	0	0.0851006	0.0339376	0.0420837	0.0153956	0.0510926	0.0312004	0.0468589	0.0275859	0	0.0235639	0.0340796	0.0341196	0.018032	0.00838386	0.0357818	0.0281364	0.0868633	0.00442871	0.0152206	0.028407	0.0527181	0.0356935
GPD1	0	0	0	0	0	0	0	0	0	0	0	0	0	0	0	0	0	0	0.00339543	0	0	0.0030593	0	0.00210877	0	0	0	0.00642903	0	0	0	0.00170945	0.0046963	0.00183868	0	0	0	0	0	0	0	0.00435571	0	0	0	0.00255839	0	0
CERS5	0.18842	0.0804093	0.0621179	0.103262	0.0889362	0.0862057	0.0792907	0.110718	0.0948524	0.0840141	0.10549	0.0875868	0.0600437	0.122047	0.0639358	0.085276	0	0.066136	0.086398	0.0603173	0.0846222	0.126968	0	0.0860304	0.0948344	0	0.119144	0.16656	0.074027	0.131658	0.12438	0.118401	0.131834	0.0775405	0.104107	0.115424	0.0293046	0.0919784	0.0377141	0.0694437	0.0749763	0.05646	0.105349	0.0494806	0.0614219	0.107289	0.173018	0.152203
LIMA1	0.0401419	0.0414947	0.0260909	0.0727242	0.06195	0.0704898	0.0573581	0.0515517	0	0.0361916	0.0707994	0.0249616	0.0508424	0.0457031	0.0594156	0.0208582	0	0.00778323	0.0444729	0.0385595	0.0758602	0.0631816	0	0.038872	0.0521791	0.123032	0.0199705	0.03996	0.0472521	0.0260776	0.0524665	0.0904814	0.0609931	0.0751185	0.0361042	0.0300112	0.0966802	0.0513377	0.0643582	0.109912	0.046807	0.0230157	0.0620566	0.0236404	0.0162514	0.0998287	0	0.0460844
FAM186A	0	0.012875	0	0	0.0155325	0	0.0079249	0.00272455	0.0263235	0.00404705	0	0.00211735	0.0118951	0	0	0.00925534	0	0	0.00313021	0.0090842	0.0131067	0.0021039	0	0	0	0	0	0	0.0130246	0	0.00540035	0	0.00391884	0.0124556	0	0	0	0	0	0.00487614	0	0.00314032	0	0	0.0025553	0	0	0.00157858
LARP4	0.0690988	0.130653	0.131686	0.127864	0.122888	0.163282	0.369916	0.188579	0.158498	0.164005	0.0377847	0.134445	0.147149	0.169358	0.115985	0.136002	0	0.0932215	0.122906	0.113595	0.131176	0.211212	0.150605	0.128424	0.109046	0.172438	0.0774943	0.108787	0.132434	0.163532	0.145995	0.177398	0.183898	0.150155	0.0893701	0.229656	0.179487	0.136765	0.142372	0.224369	0.130937	0.140646	0.23444	0.15934	0.133481	0.148785	0.133985	0.24177
DIP2B	0.735831	0.694465	0.995551	0.648663	0.6495	0.647372	0.964567	0.804885	0.949112	0.951936	1.01016	1.03347	0.843107	0.768069	0.889464	0.854109	0.619079	0.901488	0.804903	0.693386	0.662372	1.01264	0.624979	1.03555	0.818403	0.752653	0.769088	0.824155	0.769159	0.880625	0.859821	0.843255	0.763443	1.08829	0.601468	0.948022	0.87536	0.86435	0.569978	0.868142	0.980243	0.582254	1.1024	0.730277	0.94152	0.942238	1.20699	0.634507
ATF1	0.113508	0.111229	0.070936	0.168439	0.0483304	0.104598	0.116608	0.0999966	0.240286	0.0997186	0.116126	0.0808922	0.0898606	0.100356	0.0601319	0.0924389	0	0.0802369	0.0548311	0.0685079	0.0806929	0.141902	0	0.11851	0.0787734	0.140305	0.150834	0.0648848	0.055229	0.0598961	0.0946101	0.11264	0.097342	0.09217	0.0303532	0.0907951	0.150145	0.0940749	0.166515	0.111366	0.0897697	0.0695775	0.0496883	0.0479559	0.104376	0.116838	0.220491	0.125516
TMPRSS12	0	0	0	0	0	0.0121739	0	0	0	0	0	0	0	0	0.00758061	0	0	0	0.00534882	0.00958887	0	0.00125071	0	0.00167719	0.0134249	0	0.046762	0	0	0	0	0.00173723	0	0.000998558	0	0	0	0	0	0	0.00304735	0.00313679	0	0.0105006	0	0.00310278	0	0.00152666
METTL7A	0.160459	0.110533	0.21658	0.169029	0.112243	0.0934851	0.145266	0.118617	0.0449753	0.16687	0.111277	0.157375	0.169481	0.0598005	0.135104	0.128377	0.271013	0.0707495	0.262451	0.144383	0.146265	0.0987393	0	0.135841	0.0711745	0	0.194889	0.151161	0.134256	0.168193	0.176266	0.0756709	0.100699	0.209811	0.0634858	0.079966	0.0978952	0.214728	0.157958	0.0781594	0.128763	0.132397	0.0300558	0.114342	0.175993	0.0977616	0.0437499	0.0741447
HIGD1C	0	0	0	0	0	0.00691488	0.0420333	0.0103195	0.0483948	0.00947706	0	0	0.00850233	0.00562213	0.00841219	0.0140218	0	0	0.00952622	0	0	0.0181251	0	0.00410525	0.022546	0	0	0.0067755	0.0130246	0	0.00480494	0.011394	0.00501549	0.0250879	0	0	0.00380367	0.0206633	0	0.0111982	0.0150051	0.00370007	0	0	0.00283778	0.0265004	0	0.0182251
SLC11A2	0.342455	0.182579	0.274129	0.273736	0.262415	0.217481	0.322686	0.284692	0.20818	0.261836	0.173452	0.255915	0.131877	0.420317	0.105556	0.150035	0.108932	0.256506	0.219381	0.189853	0.274428	0.449768	0.265657	0.226467	0.203341	0.0953532	0.134693	0.250302	0.403762	0.223683	0.261458	0.429178	0.290626	0.292753	0.41229	0.278936	0.201839	0.254461	0.244446	0.368561	0.182828	0.249876	0.371116	0.258975	0.265905	0.470272	0.330185	0.354046
LETMD1	0	0.0450823	0.0471432	0.124975	0.129674	0.033602	0.0754201	0.0992488	0.0263235	0.105065	0.080515	0.0813828	0.107308	0.0532649	0.0706376	0.056847	0	0.0799218	0.0842429	0.0754575	0.0423016	0.138654	0	0.105675	0.0626015	0.0418574	0	0.0832693	0.042156	0.115	0.100976	0.0893014	0.105376	0.0844094	0.0407104	0.0118752	0.0775153	0.0781821	0.0685396	0.0604779	0.082684	0.0570245	0.0525877	0.0895554	0.0577603	0.107805	0.0742592	0.0847485
CSRNP2	0	0.0149157	0.0427672	0.0269577	0	0.0176731	0.0405369	0.0669187	0	0.0278464	0.17404	0.0290734	0.0494	0.0343803	0.0404077	0.0211923	0	0.046908	0.0482619	0.0445565	0.0733633	0.0398333	0	0.0244338	0.067392	0	0.0960959	0.0613277	0.0737942	0.0616424	0.0573442	0.0504338	0.0434491	0.0319896	0	0.107553	0.0384683	0.0471145	0.0227761	0.0339855	0.0383474	0.0213969	0	0.0136058	0.0450899	0.0131504	0.0685563	0.0529485
TFCP2	0.385943	0.246479	0.316811	0.258502	0.232605	0.236484	0.275605	0.355396	0.301345	0.353057	0.0588729	0.312212	0.315355	0.40129	0.341037	0.33732	0.606659	0.328641	0.288822	0.201023	0.288753	0.395723	0.289732	0.377649	0.271073	0.267437	0.217285	0.238669	0.192173	0.234115	0.310616	0.295364	0.361765	0.383901	0.204291	0.381846	0.311356	0.280611	0.226489	0.302033	0.370443	0.237604	0.163717	0.275545	0.23673	0.347538	0.331356	0.406695
POU6F1	0.0228016	0.0441357	0.0194247	0.0145623	0.0173615	0.0286093	0.0127139	0.0334744	0.0948524	0.0101248	0.0214214	0.00396661	0.0260367	0.0482026	0.0435225	0	0	0.0136371	0.0226608	0	0.0185422	0.0271182	0	0.0201101	0.0244439	0.123032	0	0.0343235	0.00921745	0.0599484	0.0356687	0.0426048	0.0218533	0.0198461	0	0	0.0278524	0.0397539	0.0467066	0.0199028	0.00179202	0.0371149	0.0702076	0.0287295	0.0200858	0.0322765	0.0919197	0.061158
DAZAP2	0	0.0795464	0.117652	0.146801	0.127395	0.0783494	0.145248	0.0996452	0	0.068808	0.0537661	0.0456419	0.08315	0.189509	0.0335161	0.0966248	0	0.0450688	0.0892447	0.0464645	0.0734725	0.129239	0	0.0957185	0.0626673	0.0731596	0.218796	0.0798119	0.0894858	0.076643	0.0980477	0.123966	0.097222	0.0803195	0.0688662	0.04401	0.114173	0.0893317	0.0520728	0.0725533	0.0815275	0.0925057	0.112881	0.142187	0.0418035	0.0734853	0.0770347	0.151466
SMAGP	0.04714	0	0.0256415	0	0	0.00434577	0.00755324	0.00777454	0.0524786	0.00439324	0	0.00625248	0.00716717	0.0131313	0.00436895	0	0	0.0176586	0.0321103	0	0	0.0195491	0	0.0104391	0	0	0	0	0.0143706	0	0.00601311	0.0151081	0.0105225	0.0138922	0	0	0.00338419	0.00969086	0	0.00911886	0	0.00418951	0.0367248	0	0.0103381	0	0	0.0263612
BIN2	0.505795	0.211058	0.300692	0.322613	0.217611	0.21102	0.176638	0.287774	0.479465	0.264297	0.174063	0.223331	0.343649	0.240767	0.312304	0.243476	0	0.311111	0.296769	0.199928	0.328881	0.259408	0.208096	0.383734	0.118723	0.217339	0.19217	0.179909	0.076078	0.194849	0.296405	0.290126	0.163019	0.319434	0.141694	0.341328	0.2447	0.286092	0.17162	0.204527	0.374445	0.0643799	0.209712	0.111163	0.137667	0.27924	0.337418	0.231761
CELA1	0	0	0	0	0	0	0.000519692	0	0	0	0	0	0	0	0	0	0	0	0.0030717	0	0	0.00268311	0.13307	0	0	0	0	0	0	0	0	0	0.00225888	0.00131302	0	0	0	0	0	0	0	0	0	0	0.00569187	0	0	0.00179201
GALNT6	0.04714	0.037758	0.0837163	0	0.0951794	0.0317312	0.017284	0.0421305	0	0.0225963	0	0.0174009	0.0265772	0.0311833	0.0362704	0.0227299	0	0.0524547	0.0328952	0.0576788	0.0122013	0.0484262	0	0.0283879	0.00677472	0	0	0.0407416	0.0453838	0.0392589	0.0418002	0.0687193	0.05572	0.0225481	0.0606844	0.0300843	0.0799545	0.0601822	0.0329124	0.0588843	0.0315012	0.0394662	0.0580641	0.019006	0.0226701	0.0379084	0.0207618	0.0166266
SLC4A8	0.0824955	0.116067	0.138581	0.164392	0.121271	0.0985767	0.136494	0.150861	0.240609	0.097783	0.112209	0.129272	0.0924522	0.0937075	0.128945	0.115572	0.322123	0.0788244	0.161996	0.122365	0.0682381	0.104328	0.140402	0.152841	0.104173	0.152344	0.100279	0.122864	0.175919	0.0797018	0.171167	0.168511	0.101931	0.138964	0.195724	0.101975	0.148893	0.129532	0.0449186	0.0795355	0.109496	0.170093	0.0743855	0.0622511	0.14087	0.10467	0.172533	0.0829167
SCN8A	0.0983441	0.182328	0.0847483	0.1686	0.183264	0.117672	0.0980442	0.132179	0.101253	0.101623	0	0.0679106	0.089865	0.0774023	0.13901	0.0767997	0.0888661	0.111104	0.0673713	0.135624	0.13913	0.0725022	0.07819	0.0767553	0.100951	0.185625	0.159957	0.120856	0.0663482	0.225248	0.120758	0.134003	0.131702	0.0520797	0.232289	0.0622796	0.103954	0.0661255	0.118154	0.077283	0.0808602	0.0775831	0.108315	0.0659505	0.0816557	0.0817211	0.144433	0.0982887
FIGNL2	0	0	0	0	0	0	0.00161764	0.00753202	0	0	0	0	0.0120774	0	0	0	0	0	0	0	0.0194515	0	0	0.00371849	0	0	0.03883	0	0	0.0313917	0.00359679	0.00200056	0	0.00292415	0	0	0	0.00165834	0	0	0	0	0	0	0.0025553	0	0	0.00492912
ANKRD33	0	0	0	0	0	0	0	0.00244245	0	0	0	0	0	0	0	0	0	0	0	0	0	0	0	0	0	0	0	0	0	0	0	0	0	0	0	0	0	0	0	0	0	0	0	0	0	0	0	0
ACVRL1	0	0	0	0	0	0	0	0	0	0	0	0	0	0	0	0	0	0	0	0	0	0	0	0	0	0	0	0	0	0	0	0	0	0	0	0	0	0	0	0	0	0	0.0409936	0	0	0	0	0
ACVR1B	0	0.0932105	0.0417128	0.0238771	0.0731773	0.0529724	0.0529763	0.100971	0.08378	0.0639838	0.0203915	0.0532493	0.0384168	0.192732	0.0872554	0.0312786	0.115284	0.0509019	0.0827118	0.066984	0.0639965	0.115297	0.0574905	0.0589715	0.0823966	0	0.0967959	0.083269	0.109532	0.123874	0.0936667	0.0996754	0.142911	0.0487507	0.0489549	0.0487985	0.06979	0.0932531	0.0388679	0.0842058	0.0743751	0.0801864	0.121418	0.030698	0.0519509	0.0994961	0	0.103207
GRASP	0	0.0115174	0.0273059	0.0318806	0.0221353	0.0221792	0.0175255	0.0452796	0.08378	0.00760659	0.0768079	0.0361118	0.0165595	0.0204215	0.00669171	0.0230677	0	0.0272986	0.0168048	0.0115902	0.0128344	0.0165247	0	0.00674579	0.11362	0	0.0335484	0.0134067	0.036464	0.0232758	0.0278272	0.0275677	0.0477775	0.00951504	0	0	0.00738202	0.0137859	0.00776941	0.0223789	0	0.172518	0	0.0318485	0.0731475	0.00672145	0	0.0124233
NR4A1	0	0	0.0171255	0	0.0283048	0.0111188	0.00943453	0.0124803	0	0.0108496	0.428646	0.00594915	0.0221239	0.0120685	0	0.0188923	0	0.0219551	0.0123615	0.030669	0.0229648	0.00742024	0	0.0130043	0.0361054	0	0	0.0101704	0.0234995	0.0153956	0.0181508	0.0130548	0.0156797	0.00834915	0.0551526	0.0176312	0.00401604	0.00610678	0	0.00615475	0.00461925	0.0198075	0.0359071	0	0.0218021	0.0109419	0	0.00281092
ATG101	0	0.0138766	0.0413522	0	0.0371273	0.00928007	0.0224315	0.017077	0	0.0119862	0	0.00247806	0.0183965	0.0292208	0.0208118	0	0	0	0.0164545	0	0.0188413	0.00936231	0	0.0131	0.00848433	0	0	0	0	0	0.0184086	0.0101119	0.0227236	0.0146578	0	0	0.0175697	0.0351755	0.0349472	0.0224476	0.00338272	0.0166027	0.0239591	0.0244678	0.0118956	0.0173284	0.0375482	0.0295606
KRT80	0	0	0	0	0	0	0	0	0	0	0	0	0	0	0	0	0	0	0	0	0	0	0	0	0	0	0	0	0	0	0.00245368	0	0	0	0	0	0	0	0	0	0	0	0	0	0	0	0	0.00184279
KRT7	0	0	0	0	0	0	0	0	0	0	0	0	0	0	0	0	0	0	0	0	0	0	0	0	0	0	0	0	0	0	0	0	0	0	0	0	0	0	0	0	0	0	0	0	0	0	0	0
KRT86	0	0	0	0	0	0.0042854	0.000813091	0.00489563	0	0	0	0	0	0	0	0	0	0	0	0	0	0.00182226	0	0	0	0	0	0	0	0	0	0.0024756	0	0	0	0	0	0	0	0	0	0	0	0	0	0.00929571	0	0
KRT81	0	0	0	0	0	0.00332646	0.000461414	0	0	0	0	0	0	0	0	0	0.140332	0	0	0	0	0	0	0	0	0	0	0	0	0	0	0	0	0	0	0	0.0044532	0	0	0	0	0.00207457	0	0	0	0	0	0
KRT83	0	0	0	0	0	0	0	0	0	0	0	0.00211234	0	0	0	0	0	0	0	0	0	0	0	0	0	0	0	0	0	0	0	0	0.00184031	0.00143057	0	0	0	0.0017977	0	0	0	0	0	0	0	0	0	0
KRT5	0	0	0	0	0	0	0.0016377	0	0	0	0	0	0	0	0	0	0	0	0	0	0	0	0	0	0	0	0	0	0	0	0	0.00702749	0.00448648	0	0	0	0	0	0	0	0	0	0	0	0	0	0	0
KRT73	0	0	0	0	0	0	0	0	0	0	0	0	0	0	0	0	0	0	0	0	0	0	0	0	0	0	0	0	0	0	0	0	0	0	0	0	0	0	0	0	0	0	0	0	0	0	0	0
KRT3	0	0	0	0	0	0	0	0	0	0	0	0	0	0	0	0	0	0	0	0	0	0	0	0	0	0	0	0	0	0	0	0	0	0	0	0	0	0	0	0	0	0	0	0	0	0	0	0
KRT79	0	0	0	0	0	0	0	0	0	0	0	0	0	0	0	0	0	0	0	0	0	0	0	0	0	0	0	0	0	0	0	0	0	0	0	0	0	0	0	0	0	0	0	0	0	0	0	0
KRT78	0	0	0	0	0	0	0	0	0	0	0	0	0	0	0	0	0	0	0	0	0	0	0	0	0	0	0	0	0	0	0	0	0	0	0	0	0	0	0	0	0	0	0	0	0	0	0	0
KRT8	0	0	0	0.0133638	0	0	0.00159785	0.00212885	0	0	0	0	0.00455792	0	0.00881624	0	0	0	0	0	0.017401	0.00668975	0	0.00422959	0	0	0	0	0	0	0	0	0.00898311	0	0	0	0.00465058	0	0	0.00415075	0	0	0	0	0.00272272	0	0	0.00199597
KRT18	0	0	0	0	0	0	0	0	0	0	0	0	0	0	0	0	0	0	0	0	0	0.000475223	0	0.00234203	0	0	0	0	0	0	0	0	0	0	0	0	0	0	0	0	0	0	0	0	0	0	0	0
EIF4B	0.0447133	0.0635352	0.135105	0.104343	0.00495214	0.101141	0.108678	0.149179	0.0916867	0.131265	0.114345	0.10475	0.113403	0.133731	0.0850536	0.115909	0.127155	0.0899816	0.116186	0.0490035	0.0890438	0.150415	0.151663	0.119212	0.109977	0.253613	0	0.116048	0.111165	0.0673999	0.114965	0.164474	0.152659	0.133977	0.0324806	0.133232	0.175166	0.128099	0.137511	0.111954	0.0589393	0.114156	0.113255	0.0647879	0.125482	0.169579	0.0872615	0.179286
TNS2	0	0	0.0232094	0	0	0.00905134	0.00596061	0.00215909	0	0.00482702	0	0.0021382	0	0	0.0135102	0.00770161	0	0	0	0	0	0.00290901	0	0.00871065	0.0107451	0	0	0.00612624	0	0	0.00803205	0	0.00938237	0.0027999	0	0	0	0.0105369	0	0	0	0.00730596	0	0	0.00328822	0.00625784	0.0243239	0.00860322
SPRYD3	0.0494964	0.0339578	0.0628808	0.0244517	0.0598177	0.0296567	0.0356777	0.0394568	0	0.00993189	0	0.0161408	0.0048694	0.0228731	0.0277706	0.0266018	0.127155	0.0136371	0.027946	0.041018	0.0459955	0.0166649	0.13307	0.0164476	0.0359317	0.1938	0.0505837	0.0502304	0.0713366	0.049683	0.0411494	0.048134	0.0297455	0.0120004	0.0742692	0	0.0126785	0.0324248	0.0147541	0.0239714	0.00943922	0.0379286	0	0.00965043	0.00929871	0.0193296	0	0.0295194
IGFBP6	0	0.00909086	0.0263068	0.0248645	0	0	0.00850896	0.0141979	0	0.00844999	0	0.0023324	0	0	0	0.0216811	0.108527	0.0172124	0.0168508	0	0.0233571	0.00296579	0	0.00448648	0	0	0	0.0118087	0.0153872	0	0.00930087	0.0129988	0.00425633	0.00126023	0	0	0.0113949	0	0	0.00594821	0.0134734	0	0	0.0132983	0.00771853	0	0	0.00280995
SOAT2	0	0	0	0	0	0	0.000424329	0	0	0	0	0	0	0	0	0	0	0	0	0	0	0	0	0	0	0	0	0	0	0	0	0	0	0	0	0	0	0.00271788	0	0.00138295	0	0	0	0	0	0	0	0
CSAD	0.0177976	0.12989	0.104382	0.0835282	0.164313	0.0776043	0.0999876	0.112574	0.145056	0.0750772	0.204263	0.096865	0.138959	0.100541	0.0974852	0.119622	0	0.069149	0.0755312	0.0818221	0.0926216	0.1681	0	0.138606	0.182283	0.0984473	0	0.0899844	0.0797543	0.136467	0.151603	0.166344	0.158376	0.107634	0.191827	0.0596539	0.0956807	0.084192	0.0976654	0.152761	0.0589355	0.0885489	0.131446	0.10962	0.0910522	0.0976095	0.12247	0.127428
ZNF740	0.0398327	0	0.0450662	0.0472334	0.0315592	0.0333051	0.0175167	0.00950597	0.0263235	0.0031409	0.00967394	0.0163068	0.0289044	0.00909605	0.0202917	0.00668499	0	0.0240063	0.0204101	0	0	0.0265423	0	0.0247025	0.0430415	0.0984473	0	0.00606086	0.0377647	0.0341964	0.0295311	0.0199628	0.020171	0.0259882	0.117501	0.0499523	0.00992568	0.022122	0.0110943	0.0286177	0.0202361	0.0297581	0	0.0291694	0.0205155	0.0189584	0.0228283	0.0189798
ITGB7	0	0	0.0150009	0	0	0.00447343	0.00252035	0.00236446	0	0	0	0.00977403	0.018241	0	0.0294723	0.0198162	0	0.0390565	0.00265683	0	0	0.00142746	0	0.0278429	0	0	0.0561188	0.00418774	0.0230015	0	0.0136867	0	0.00200704	0.00667338	0	0	0.0342099	0.00210002	0.0103862	0.00688517	0.00997864	0	0	0	0.00191005	0.00369022	0.0173935	0
RARG	0	0	0	0	0	0.00628932	0.00234478	0	0.0676272	0	0	0.00329328	0	0	0	0.013776	0	0	0.00189165	0	0	0	0	0.00759041	0	0	0	0.00878354	0	0	0.00186527	0	0.00282035	0	0	0	0	0.0019364	0	0	0	0	0	0	0.00180201	0.00422071	0	0.00203972
AC021072.1	0	0	0	0	0	0	0	0	0	0	0	0	0	0	0	0	0	0	0	0	0	0	0	0	0	0	0	0	0	0	0	0	0	0	0	0	0	0	0	0	0	0	0	0	0	0	0	0
MFSD5	0	0.0196514	0	0.0522976	0	0.0160568	0.012172	0.0146234	0	0.00535038	0	0.00236416	0.00625958	0.00729394	0.00935759	0.0170241	0	0	0.0132606	0	0	0.00234792	0	0.0100198	0.00495807	0	0	0	0.0127914	0	0.00143277	0.0109212	0.00766663	0	0	0	0	0.0139599	0	0.0108053	0.00378875	0.00963487	0	0	0.0100264	0.0100705	0	0.016915
ESPL1	0	0	0	0.0244517	0	0	0.00865451	0.00640307	0	0	0	0	0	0	0	0.025213	0	0	0	0	0	0.108975	0	0.00206368	0	0	0	0.0201292	0	0	0.00145979	0.00557465	0	0.00359316	0	0	0.0194095	0.00267031	0.0484978	0	0.00888557	0.00471729	0.0718157	0	0.00162531	0.00724746	0	0
PFDN5	0	0.0880927	0.0558562	0.0771834	0.073529	0.0763527	0.156847	0.0847561	0.247747	0.0472485	0.0331427	0.0551866	0.0842273	0.0695483	0.104523	0.100144	0	0.0522784	0.0771162	0.0635206	0.0879064	0.0532035	0	0.063733	0.0939711	0	0.094829	0.142534	0.0389656	0.0953762	0.0989133	0.109786	0.111414	0.0549702	0.0946496	0.0937632	0.0817483	0.0905614	0.0899082	0.0883847	0.0919937	0.104011	0.045232	0.0850776	0.0863046	0.0800106	0.101088	0.0918971
C12orf10	0	0.026604	0.0106361	0.0598759	0.015425	0.00800563	0.0216264	0.0311889	0	0.0103211	0	0.0165361	0.00538004	0.00601614	0.014886	0	0	0	0.0173197	0.00991783	0.00721975	0.00702873	0	0.02202	0.0155527	0.0418574	0	0.017016	0.00921745	0	0.0124005	0.0216521	0.0254613	0.00612502	0.0584563	0.0118752	0.00756416	0.0154388	0.0226414	0.00888082	0.00681182	0.00626215	0	0.0133863	0.00672234	0.0224487	0.0384271	0.0126627
AAAS	0	0	0.0237953	0	0.0141977	0.0136354	0.0338992	0.0296497	0.0903644	0.00404705	0.0322646	0.00431598	0.0269978	0.00714497	0.0206033	0.0313611	0	0.0182032	0.0195067	0.0113041	0.0102495	0.0157016	0	0.019152	0.00875516	0	0	0.0190846	0.0279876	0.0327358	0.025646	0.0384451	0.0329886	0.0158183	0.113148	0	0.0185468	0.0151812	0.0584262	0.00650398	0.0154932	0.00412764	0.0158628	0.0255632	0.0209131	0.00689689	0	0.0116937
SP7	0	0.0138766	0.0153562	0	0	0	0	0	0	0	0	0	0	0	0	0	0	0	0	0	0	0	0	0	0	0	0	0	0	0	0	0	0	0	0	0	0	0	0	0	0	0	0	0	0	0.0052049	0	0
SP1	0.0296683	0.0343416	0.177623	0.109411	0.0765826	0.056729	0.0643812	0.054618	0	0.0765433	0.0503423	0.0656153	0.0495128	0.0587081	0.0514657	0.0383069	0.0888661	0.0704153	0.0875993	0.0444947	0.0485695	0.117299	0.150605	0.0477502	0.054099	0	0.0828823	0.0838429	0.0454067	0.0745309	0.0660131	0.0629269	0.076698	0.0655843	0.160875	0.0591953	0.0391893	0.0530383	0.0342113	0.0545717	0.0519476	0.0822623	0.0480782	0.0767926	0.0640114	0.0660372	0.107487	0.0683708
AMHR2	0	0	0	0	0	0	0	0	0	0	0	0	0	0	0	0	0	0	0	0	0	0.000838937	0	0.00145379	0	0	0	0	0.019892	0	0	0	0	0	0	0	0	0	0	0	0	0	0	0	0	0	0	0
PRR13	0.0942944	0.0300919	0.059403	0	0.0731605	0.0881365	0.115002	0.0784607	0.0712988	0.0479072	0.035499	0.0354319	0.0446395	0.0451344	0.0512458	0.0513048	0	0.044951	0.0761492	0.0874246	0.028636	0.0511878	0	0.0835915	0.0453991	0	0	0.0656801	0.0199901	0.0182573	0.0440818	0.0569465	0.0633867	0.0520171	0.040376	0.026947	0.0590067	0.0804058	0.0189563	0.0392687	0.0363303	0.0369	0	0.0509843	0.0556906	0.0654638	0	0.117234
PCBP2	0.110688	0.188248	0.177526	0.193896	0.259636	0.253116	0.284218	0.209169	0.206687	0.166075	0.162312	0.16183	0.199524	0.200608	0.165183	0.194122	0.153737	0.20953	0.194389	0.153403	0.212177	0.22908	0.184507	0.190131	0.272978	0.130581	0.264575	0.293932	0.187241	0.289077	0.272103	0.184471	0.271978	0.220194	0.210489	0.181845	0.207535	0.2149	0.20188	0.221874	0.205052	0.204175	0.116065	0.212927	0.260131	0.184402	0.133839	0.294327
MAP3K12	0	0.0183836	0.0536397	0.0902031	0.019451	0.029309	0.0506236	0.0342641	0	0.0267516	0.021258	0.0235623	0.0287156	0.0366884	0.0276594	0.00946114	0	0.0161053	0.0195223	0.0158757	0.0121103	0.0273409	0	0.0173311	0.0223712	0	0	0.0340023	0.0193555	0.0215547	0.026932	0.0328763	0.027879	0.0270761	0.0338932	0.0271765	0.0178311	0.0416919	0.0102906	0.0204106	0.0182604	0.0229575	0.0618663	0.0723036	0.0248872	0.0462317	0	0.0482261
TARBP2	0	0	0	0	0	0.0108557	0.00858786	0.00558433	0	0.00278326	0	0.00592369	0.00685371	0.0103832	0.00910674	0.00785646	0	0.016473	0.0135891	0	0	0.00276613	0	0.00802536	0	0	0	0.011538	0	0	0.00394709	0.0154386	0.00567596	0.00162638	0	0	0.0118934	0.00778584	0.0111835	0.00778961	0.00309436	0.00778683	0	0.0133702	0.0049894	0.00749988	0.0249226	0.00503677
ATF7	0	0	0	0	0	0	0.00114636	0.00233012	0	0	0	0.00218714	0	0	0	0	0	0	0	0	0	0	0	0	0	0	0	0	0	0	0.00149456	0	0	0	0	0	0	0.00183625	0	0	0	0	0	0	0	0	0	0
ATP5MC2	0	0.0987633	0.0266205	0.0287088	0.110286	0.0774712	0.194392	0.1046	0.164009	0.0480701	0.021258	0.0534913	0.0593778	0.0826082	0.0523246	0.0531165	0	0.0700917	0.137068	0.0552663	0.125911	0.0878851	0	0.0545415	0.135015	0.185625	0.133461	0.117137	0.0348117	0.0975315	0.131083	0.10019	0.12331	0.0850735	0.091026	0.0136581	0.123648	0.0909498	0.133166	0.0753852	0.0609971	0.119072	0.0549388	0.0821865	0.103985	0.0806256	0.0521818	0.0803044
CALCOCO1	0.071171	0.0480809	0.0669801	0.0603966	0.0311708	0.096194	0.103964	0.072022	0.0747183	0.0677604	0.0489746	0.0398567	0.0683628	0.0468057	0.0443539	0.0484539	0.115284	0.0418211	0.0642822	0.0319917	0.0376868	0.0405606	0	0.03735	0.0517738	0.322683	0.0394241	0.0238908	0.057392	0.0305142	0.104446	0.0744828	0.0768654	0.0745759	0	0.0212604	0.0533748	0.0473638	0.0935225	0.0312154	0.0770247	0.0558577	0.0433949	0.0444217	0.0694076	0.0291413	0.105728	0.0364888
HOXC4	0	0	0	0	0	0	0.00234836	0	0	0.0156295	0	0.00284076	0	0	0	0	0	0	0.0119655	0	0	0.00357667	0	0	0.00675153	0	0	0	0	0	0.00506062	0.00555143	0.00713666	0.00101398	0	0	0.00521982	0.00343823	0.022012	0.00579464	0.00580802	0.0086061	0	0	0.00675311	0	0	0
SMUG1	0	0.0212971	0.0929882	0	0.028448	0.0196951	0.0251257	0.0198606	0	0.0183601	0.021258	0.0242832	0.0338434	0.0292161	0.0138132	0.0126391	0	0.00788946	0.0261875	0.0235499	0.0229422	0.0205289	0.140402	0.0362428	0.00596626	0	0.0824963	0.0513753	0	0.0362163	0.0468156	0.0383563	0.0216768	0.0248015	0.0303532	0.0129816	0.0174169	0.021409	0.0406674	0.0186796	0.00525672	0.0124294	0.0275321	0.0131417	0.0215939	0.00908132	0.0466332	0.0423411
CBX5	0.183976	0.0601843	0.0466051	0.135745	0.0805407	0.0904553	0.134838	0.101466	0.178404	0.0915105	0.0543964	0.0450533	0.0350448	0.0854932	0.0505009	0.0724701	0.127155	0.0520957	0.0681445	0.0653701	0.0780167	0.182927	0.0574905	0.0911414	0.0849782	0	0.0694523	0.0743576	0.140501	0.116226	0.0736743	0.0858085	0.0831534	0.087552	0.128009	0.0502209	0.121723	0.111794	0.132004	0.0832142	0.0915889	0.0496226	0.0877504	0.0832095	0.0497065	0.0769193	0.127744	0.107786
HNRNPA1	0.0900956	0.131525	0.167939	0.144792	0.080876	0.0337964	0.105438	0.156888	0.114339	0.0511339	0.0639457	0.0736394	0.0732418	0.124232	0.111404	0.08939	0	0.0875879	0.081794	0.0763352	0.0498194	0.106784	0	0.0943047	0.0891294	0	0.112002	0.121633	0.107434	0.139786	0.108386	0.122449	0.147406	0.0786307	0.0338932	0.047366	0.142018	0.094471	0.108235	0.0802656	0.0644818	0.0811822	0.0564888	0.105706	0.050465	0.0918709	0.0169618	0.141046
NFE2	0	0	0	0	0	0	0	0	0	0	0	0	0	0	0	0	0	0	0	0	0	0	0	0	0	0	0	0	0	0	0	0	0	0	0	0	0	0	0	0	0	0	0	0	0	0	0	0
COPZ1	0.0540562	0.0459238	0.0613334	0.0596965	0.0869797	0.0253176	0.0551857	0.0509555	0.0419696	0.0180538	0.0343113	0.0564984	0.031871	0.0508647	0.0727756	0.0196572	0	0.0355676	0.0276311	0.0777191	0.041047	0.0454966	0.291007	0.0418025	0.0535483	0	0	0.0597504	0.0743399	0.105893	0.0308605	0.0383637	0.0595819	0.0257594	0.100171	0.0312894	0.0572227	0.0380647	0.0538093	0.0395047	0.0260161	0.0371497	0.0208888	0.0323207	0.0298689	0.0338456	0.0341108	0.0647058
GPR84	0	0.0137388	0.0260028	0	0	0.00405068	0.0201472	0.0221152	0	0	0	0	0.00892774	0.0327906	0	0	0	0	0.00856869	0.00749186	0	0.0169651	0	0.00182844	0	0.118892	0	0.00848315	0.0122717	0.0458461	0.00268613	0.032898	0.0259174	0.00600175	0	0	0.0175966	0.00815349	0.0306001	0.0291767	0.009294	0.0082407	0	0	0.00366158	0.013934	0	0.0243744
ZNF385A	0.0387128	0.0869431	0.0127188	0	0.0285009	0.00510633	0.0264271	0.042792	0.0263235	0.0219922	0.016844	0.0388243	0.0459676	0.0100413	0.0113437	0.0104768	0.224216	0.0147281	0.0188863	0.0190073	0.0406947	0.0274459	0	0.0330432	0.0255679	0	0	0.0500873	0.0295424	0.0260776	0.0494905	0.024431	0.0320109	0.0226357	0	0.063071	0.0320548	0.0253599	0.0112416	0.0138899	0.0297609	0.0200118	0.0480548	0.026398	0.0341442	0.0241158	0	0.0227904
ITGA5	0.159314	0.094743	0.081287	0.0321549	0.0524883	0.0557266	0.0545719	0.0482505	0.098155	0.0903544	0.155708	0.114731	0.076557	0.150316	0.0932236	0.085265	0	0.0641955	0.0371769	0.0756462	0.0770896	0.0636972	0.22098	0.119722	0.0472962	0.123032	0.0335915	0.0672477	0	0.0571326	0.0794578	0.0548245	0.094353	0.0491201	0.105905	0.0770384	0.126081	0.137822	0.0459599	0.0276057	0.129174	0.0824832	0.0234242	0.0272621	0.115688	0.121987	0.147169	0.0892869
GTSF1	0	0	0	0	0	0	0.00456828	0	0	0	0	0	0	0	0	0	0	0	0	0	0	0.00128989	0	0	0	0	0	0	0	0	0.00423684	0	0.0103363	0.00577422	0	0	0	0.00432734	0	0.00422883	0	0	0.0265613	0	0	0	0	0.00383412
NCKAP1L	0.490844	0.317068	0.386976	0.354531	0.332893	0.343752	0.437484	0.389745	0.519498	0.544762	0.263945	0.603261	0.410415	0.389308	0.299481	0.360348	0.302819	0.372918	0.421854	0.604038	0.464105	0.478794	0.218592	0.48372	0.509487	0.193525	0.442057	0.333184	0.416907	0.521725	0.442739	0.506099	0.435951	0.477171	0.371712	0.28387	0.346542	0.364189	0.442297	0.42076	0.52652	0.433166	0.434172	0.280179	0.422501	0.358076	0.530709	0.26252
PDE1B	0.0672633	0.0425766	0.0420831	0.0219481	0.0328613	0.0617325	0.0540607	0.0655123	0.0724293	0.0279446	0.0709325	0.0344939	0.0068466	0.137413	0.0396529	0.0511127	0	0.00673329	0.037808	0.0453123	0.0715329	0.0679142	0	0.0508786	0.0122913	0	0	0.0260401	0.0752434	0.0273618	0.0544025	0.0804207	0.0453097	0.0240203	0	0.169251	0.0401237	0.0845472	0.0553412	0.0495789	0.0467115	0.00598423	0	0.0495488	0.0511327	0.0566957	0	0.0671368
PPP1R1A	0	0.0316391	0	0	0	0	0.00547209	0.00660592	0	0	0	0.00148704	0.00501698	0	0.00506088	0.0158433	0	0	0	0	0	0.00794602	0	0.00203538	0	0	0	0	0	0.0151292	0.00221136	0.0064242	0.00200704	0	0	0	0.00684742	0	0.0169275	0	0.00796337	0.0147484	0	0	0	0.0025359	0.0249226	0.0035625
LACRT	0	0	0	0	0	0	0	0	0	0	0	0	0	0	0	0	0	0	0	0	0	0	0	0	0	0	0	0	0	0	0	0	0	0	0	0	0	0	0	0	0	0	0	0	0	0	0	0
DCD	0	0	0	0	0	0	0	0	0	0	0	0	0	0	0	0	0	0	0	0	0	0	0	0	0	0	0	0	0	0	0	0	0	0	0	0	0	0	0	0	0	0	0	0	0	0	0	0
MUCL1	0	0	0	0	0	0	0	0	0	0	0	0	0	0	0	0.00821643	0	0	0	0	0	0.00040262	0	0	0	0	0	0	0	0	0.00268613	0	0	0	0	0	0	0	0	0	0	0	0	0	0	0	0	0
TESPA1	0.0858528	0.0874546	0.0150053	0.0975016	0.0943273	0.0523317	0.065452	0.104686	0.126613	0.01754	0.0410508	0.0335676	0.0257262	0.0673968	0.0156682	0.0594444	0	0.0417102	0.0501939	0.0493337	0.074997	0.028683	0.140402	0.0295147	0.0812973	0	0.0596897	0.0509311	0.0814756	0.0821449	0.0962028	0.0720749	0.111533	0.0260252	0.0566147	0.0371955	0.0252652	0.0562393	0.124952	0.0588575	0.0400823	0.0360866	0.0275321	0.12049	0.0642199	0.0627335	0.0570362	0.0221304
OR6C1	0	0	0	0	0	0	0	0	0	0	0	0	0.0066069	0	0	0	0	0	0	0	0	0.00118336	0	0	0	0	0	0	0	0	0	0	0	0	0	0	0	0	0	0	0	0	0	0	0	0	0	0
OR6C4	0	0	0	0	0	0	0	0	0	0	0	0	0	0	0	0	0	0	0	0	0	0	0	0	0	0	0	0	0	0	0	0	0	0	0	0	0	0	0	0	0	0	0	0	0	0	0	0
METTL7B	0	0	0.0165405	0	0	0	0.00824667	0	0	0	0	0	0.00996478	0	0.00692485	0	0	0	0	0	0	0.0103988	0	0.00244583	0	0	0	0	0	0	0	0	0	0	0	0	0	0	0	0	0	0	0.0225092	0	0	0	0	0.00148579
ITGA7	0	0.0155136	0	0	0.0098083	0.00600071	0.0349686	0.0166777	0	0.00639538	0	0	0.0103947	0	0.0233325	0.00709801	0	0	0.00302325	0	0	0.0106235	0	0.00140888	0.00772107	0	0	0.00801502	0	0	0.013106	0.0168888	0.0216344	0.0113388	0	0	0.00664497	0.0121605	0.0166791	0.00319821	0.0182002	0	0	0.007213	0.00494712	0.00603809	0.0163864	0.017556
AC009779.3	0	0	0	0	0	0	0.000700308	0	0	0	0	0	0	0	0	0	0	0	0	0	0	0.00084973	0	0	0	0	0	0	0	0	0	0	0	0	0	0	0	0	0	0	0	0	0	0	0	0	0	0
RDH5	0	0	0	0	0	0	0.000713973	0	0	0	0	0	0	0	0	0	0	0	0	0	0	0	0	0	0	0	0	0	0	0	0	0	0	0	0	0	0	0	0	0	0	0	0	0	0.00181633	0	0	0
CD63	0	0.0743252	0.109249	0.0859963	0.145179	0.0766908	0.241675	0.0951445	0.0524786	0.0561422	0.0770277	0.0507903	0.0479284	0.169866	0.150596	0.0413567	0	0.0342994	0.100675	0.0635028	0.0383782	0.0977081	0	0.0778322	0.078246	0.19611	0.145689	0.0909772	0.126588	0.11547	0.112112	0.128874	0.141799	0.0991569	0.0375613	0.0845963	0.124476	0.155393	0.0904613	0.0708242	0.0357466	0.118918	0.105488	0.0693787	0.049461	0.0995549	0	0.159635
GDF11	0	0	0.0127188	0	0	0.00719531	0.00968375	0.00381083	0.0483948	0.00743476	0	0.00229228	0.0191678	0.0225141	0.007279	0.0137687	0	0	0	0	0.0180065	0.00990537	0	0.0126352	0	0	0	0	0	0.0232758	0.00942509	0.0101243	0.0113112	0.0169122	0	0	0.00405122	0.0184433	0.0168817	0.00468609	0.00430664	0.00730755	0	0.0104855	0.0112493	0.0152255	0	0.0126594
SARNP	0.0929097	0	0.0247063	0.0239944	0.02188	0	0.00638049	0.00818483	0	0.00958085	0.0297907	0.00238108	0	0.0101875	0.0227039	0	0	0.00944331	0	0.0106557	0	0.00914899	0	0.0117006	0.00725308	0	0	0.0130143	0.0143706	0.0233747	0.00709365	0.00212374	0.00257997	0.00608362	0	0	0.0174347	0.00872748	0.00998625	0	0.011907	0.00380235	0	0	0.00467726	0.00393354	0	0.0123934
AC023055.1	0	0	0	0	0	0	0.00153686	0	0.0263235	0	0	0.00221432	0	0	0	0	0	0	0.00336032	0	0	0.000501862	0	0	0	0	0	0	0	0	0	0	0.00184876	0	0	0	0.00444548	0.00218477	0	0.0015122	0	0	0	0	0	0	0	0.00414586
ORMDL2	0	0.0104878	0.0225599	0	0	0.0200413	0.0115724	0.0100493	0	0.00675642	0.0404163	0.00624144	0.0277773	0.00601614	0	0	0	0.0221524	0.0188769	0.0139182	0	0.0112853	0	0.00837762	0	0.0953532	0	0.00837822	0.0230015	0	0.0283382	0.00858889	0.00738943	0.00984026	0	0	0	0.0223316	0.0181068	0.0179663	0.00442579	0.0143873	0	0.00748383	0.00449368	0.00904265	0	0.0163413
DNAJC14	0	0	0	0	0	0	0.00233892	0.00392911	0	0.00359786	0	0	0	0	0	0	0	0	0.00223078	0	0	0.00110411	0	0	0	0	0.0564594	0	0	0	0.00151155	0.00394514	0.00229371	0	0	0	0.00318578	0	0	0	0	0.00509758	0	0	0	0.00377007	0	0
MMP19	0	0	0	0	0	0	0	0	0	0	0	0	0	0	0	0	0	0	0.0024764	0	0	0.00656663	0	0	0	0	0	0	0	0	0	0	0	0	0	0	0	0.00178722	0	0	0	0	0	0.0043666	0	0	0	0
PYM1	0.0434134	0.0100152	0.0340833	0.0405657	0	0.03045	0.0200358	0.0373443	0	0.0634622	0.0554067	0.0125224	0.0177712	0.0257237	0.0218274	0.0223983	0	0.016815	0.0275488	0.00717083	0.0184797	0.0422039	0	0.0217229	0.0218793	0	0.0803535	0.0134235	0.0496441	0.0442298	0.0153125	0.0504412	0.02778	0.0312231	0.0407104	0.0654682	0.0562876	0.029736	0.0263012	0.0309421	0.022163	0.0267074	0.0224056	0.0158797	0.00250997	0.0228235	0.0263648	0.0355336
DGKA	0.100223	0.0252435	0.104495	0.0698183	0.0495688	0.057128	0.0576237	0.0707804	0.0524786	0.0721485	0.0405446	0.105565	0.0757989	0.101804	0.108306	0.0274995	0.108932	0.0319241	0.0342532	0.016366	0.0233571	0.0860419	0	0.110116	0.0867018	0	0.0382685	0.0423294	0.138542	0.0248774	0.0655038	0.0873579	0.0977285	0.0637166	0.22796	0.113139	0.0607399	0.0856788	0.0410009	0.0720167	0.060686	0.106644	0.0158628	0.0540612	0.0665343	0.0970718	0.0977259	0.0635841
PMEL	0	0	0.0185781	0	0	0.00552341	0	0	0	0	0	0.00284899	0.0112719	0.00540108	0	0	0	0	0	0	0	0.00463786	0	0.00286203	0	0	0	0	0.0210941	0.0168645	0	0	0	0.0014436	0	0	0	0.00221233	0	0	0	0.00289827	0	0	0	0.00318564	0	0.0032535
CDK2	0.0540562	0	0.0427716	0	0	0	0.0109727	0.0158337	0	0.0152748	0	0.00198229	0.0164585	0.0235086	0.00900944	0.0151842	0	0	0.015184	0	0	0.0241378	0	0.00483316	0.00946502	0	0.0462841	0.00419555	0.015356	0	0.00301394	0.00473559	0.00246831	0.00921134	0	0	0.014302	0.00675825	0	0.00996274	0	0.0072985	0.071752	0.0116302	0	0.00282525	0	0.0140041
RAB5B	0.061211	0.0697945	0.0655221	0.0510818	0.0452629	0.0325596	0.0573754	0.0620582	0.0788021	0.0471693	0.0495049	0.0457919	0.0359868	0.0591601	0.0397807	0.0427995	0.252339	0.0191272	0.0508088	0.0789839	0.0902504	0.0396933	0	0.051026	0.0145181	0	0.0902244	0.0726155	0.0835745	0.116857	0.0633714	0.0537166	0.0496017	0.0638211	0.0489549	0.011685	0.0460533	0.0515174	0.0868403	0.0413983	0.0255068	0.0235624	0.100199	0.0713408	0.0516814	0.0620412	0.0228283	0.0819497
SUOX	0	0	0.00885221	0.0735426	0	0.0174779	0.0271129	0.0145301	0	0.0144322	0	0.0164639	0.0214864	0.0532796	0.0268934	0.0212909	0	0.0261164	0.0292585	0.00911381	0.0132222	0.0198423	0.07819	0.0319753	0	0.0984473	0	0.00898576	0	0.007611	0.0132297	0.0204679	0.0124598	0.0112996	0	0	0.00364204	0.017163	0.0370549	0.0144639	0.0124941	0.0251279	0	0	0.0153105	0.00806947	0.0313176	0.013399
IKZF4	0	0	0	0.0483171	0.0429263	0.0185565	0.0368343	0.0329497	0.0423737	0.0136525	0.00967394	0.0131328	0.0250718	0.0231375	0.019745	0.0078163	0	0	0.0100034	0.0326404	0.0289557	0.0263473	0	0.0146408	0.00499773	0	0	0.0367047	0.0205548	0.0210172	0.0395403	0.0137477	0.0112571	0.0218549	0	0.0118752	0.0163502	0.0094496	0	0.0314775	0	0.00470889	0	0.00795218	0.0125867	0.0305008	0	0.026884
RPS26	0	0	0.0190351	0.0238771	0.0572349	0.00930166	0.0335831	0.0365119	0.0449753	0.00321886	0	0.00918313	0.020708	0.0325048	0.0329043	0.0221132	0	0.0109793	0.0232642	0.00949055	0.0828794	0.0109305	0	0.011365	0.0104117	0	0	0	0.040542	0	0.0126212	0.0180066	0.0350439	0.0222095	0	0	0.0148231	0.039416	0.0182899	0.0141251	0.0174364	0.0183753	0.0623311	0.0468892	0.0287131	0.0311027	0.0454108	0.0105474
ERBB3	0	0.0124623	0	0	0	0.0134234	0.00133864	0	0	0	0	0.00315806	0.00643982	0.0059996	0	0	0	0	0.00311989	0	0	0.00243671	0	0.0067811	0.0132567	0.130581	0	0	0	0.0100931	0	0.00354573	0	0.00140939	0	0	0.0346794	0	0	0	0.00547224	0	0	0	0	0.00891864	0	0
AC034102.2	0	0	0	0	0	0	0	0	0	0	0	0	0	0	0	0	0	0	0	0	0	0	0	0	0	0	0	0	0	0	0	0	0	0	0	0	0	0	0	0	0	0	0	0	0	0	0	0
PA2G4	0.0398327	0.0316454	0	0	0.0386361	0.0296463	0.0369962	0.0505316	0	0.0309059	0.0937865	0.0231403	0.0264362	0.0291196	0.0329708	0.014487	0.112007	0.0322233	0.0407878	0.0551289	0	0.0472137	0	0.0259365	0.026309	0.0730784	0	0.0315491	0.0326834	0.0365627	0.0428458	0.0484577	0.0510201	0.0195624	0.0641173	0.0744126	0.0953798	0.0445007	0.104776	0.0518024	0.05074	0	0	0.043503	0.0250385	0.033788	0.0420842	0.0511354
RPL41	0.0513015	0.0232373	0.0881014	0.170194	0.134759	0.145246	0.229495	0.185465	0.264676	0.0615807	0.0466347	0.0655453	0.108403	0.208238	0.120841	0.0603878	0.153737	0.0784096	0.209323	0.148068	0.101192	0.138397	0.186895	0.0933624	0.0372592	0.185625	0.0881062	0.129015	0.159219	0.120582	0.148537	0.152747	0.194496	0.127132	0.0647676	0.0790635	0.159627	0.188869	0.159603	0.104597	0.068803	0.0467981	0.182938	0.111645	0.15222	0.122605	0.092304	0.145397
ESYT1	0.0690988	0.0410554	0.043923	0.0360046	0.0155325	0.0212052	0.0474006	0.0438438	0.0428332	0.0262806	0.0297907	0.0314623	0.0372559	0.0467159	0.0504429	0	0.108932	0.0263878	0.0577215	0.00911381	0.0209124	0.0444507	0	0.0264005	0.018052	0.0418574	0	0.0340841	0.0358733	0.119193	0.0378791	0.0233589	0.0603644	0.0442647	0.0497414	0.0164962	0.0252846	0.0350789	0.0528327	0.00755679	0.0105623	0.0218625	0.0805172	0.00839194	0.02462	0.0416131	0.0511241	0.0639709
MYL6B	0	0	0.0150009	0	0.0152147	0.0208532	0.0356572	0.0266634	0	0.0100619	0	0.0120133	0.0163856	0.0230747	0.031026	0.0262778	0	0	0.0209208	0	0.0418751	0.0195889	0	0.0254244	0.00166627	0	0.0307699	0.0162449	0.0297533	0	0.0423994	0.0309324	0.0350962	0.0150751	0	0	0.0225133	0.0284155	0.030943	0.0165586	0.0112501	0	0.0158628	0.033809	0.0131183	0.0297478	0.0228283	0.0129307
MYL6	0.0649376	0.0803156	0.121446	0.10813	0.0434719	0.0484365	0.122024	0.0868405	0.0691567	0.0452734	0.0832349	0.041875	0.0360208	0.0870021	0.0713133	0.0152886	0.108932	0.00712395	0.0474776	0.0638043	0.0776277	0.074488	0	0.0605013	0.0427123	0.0418574	0.103599	0.0569026	0.137186	0.0907514	0.0753923	0.096229	0.0789042	0.0653346	0.0416253	0.0845443	0.0683802	0.0829427	0.118001	0.0564407	0.0551361	0.0675363	0.13115	0.0366555	0.069994	0.055218	0.0957184	0.0834901
SMARCC2	0.0972665	0.078906	0.10749	0.182544	0.0814287	0.0600442	0.145106	0.0911111	0.165081	0.0866243	0.0343113	0.111848	0.146068	0.0827262	0.148637	0.199459	0	0.0865572	0.110675	0.0594833	0.0706571	0.200436	0.07819	0.133707	0.0602505	0	0.0832686	0.0684737	0.120884	0.0155455	0.160865	0.148343	0.124618	0.141412	0.0609035	0.150268	0.147022	0.176609	0.210701	0.145923	0.160078	0.151777	0.130613	0.0856306	0.146616	0.156369	0.0738684	0.119658
RNF41	0.0555815	0.0657006	0.0770084	0.148477	0.0653691	0.0326526	0.0811552	0.0962926	0.133602	0.0978436	0.00967394	0.0871835	0.046408	0.0954459	0.0241933	0.0670226	0	0.0414419	0.0624426	0.0710419	0.0882394	0.0846875	0	0.0680397	0.0716336	0.123032	0.123444	0.0383884	0.0640442	0.0734813	0.108048	0.0755635	0.091911	0.0699011	0.0416253	0.0511261	0.104336	0.0941194	0.0905382	0.0808978	0.0438301	0.0802299	0.130322	0.0598359	0.0773587	0.0699817	0.0777038	0.0690421
NABP2	0	0	0.0171024	0	0	0.00646121	0.0179559	0.00645202	0	0.0083061	0	0.00268972	0.0139041	0.0129487	0.00793412	0.0339576	0	0	0.0176608	0.0314732	0.0562807	0.0108705	0	0.0142799	0.00481709	0.0984473	0	0.012252	0	0.0322618	0.0305327	0.0216453	0.0212827	0.00380108	0	0.0273075	0.0161123	0.0197942	0	0.0121608	0.00412818	0.00290429	0	0.0147027	0.0234638	0.00595573	0.0155782	0.0130742
SLC39A5	0	0	0	0	0.0218264	0	0.000480476	0	0	0	0	0.00264301	0	0	0	0	0	0	0	0	0	0.00136358	0	0	0.0106971	0	0	0	0	0	0	0.00118018	0.00266284	0.0019431	0	0	0	0.00275157	0	0	0	0	0	0	0	0	0	0
ANKRD52	0.0647512	0.013671	0.0153562	0.0427639	0.0179309	0.0151355	0.0604345	0.0572949	0.0726262	0.0340097	0.0451729	0.0226467	0.0221945	0.0322945	0.0748296	0.0281766	0.229198	0.0523682	0.0259908	0.0231285	0.035157	0.0773425	0	0.0386163	0.0500662	0.130581	0.0305197	0.0426978	0.0468234	0.0763426	0.050536	0.0557189	0.0410605	0.0439474	0.0585453	0.0539609	0.0753861	0.0595109	0.0481975	0.0182469	0.0558161	0.0163246	0	0.0481921	0.0617194	0.038898	0	0.0752069
COQ10A	0	0.0247429	0	0	0	0.0112485	0.00928493	0.00733905	0.0483948	0.00227313	0	0.0110824	0.0315744	0.0118398	0.00669171	0.0161197	0	0.00831634	0.00812077	0.0375765	0	0.0117982	0	0.0157463	0	0	0	0.0118087	0	0.0248348	0.0141412	0.0168038	0.025725	0.0137757	0	0.00902316	0.0242344	0.00232323	0.0210204	0.00364549	0.00363448	0.00741347	0.0265613	0	0.0121094	0.00954634	0.0304796	0.0124584
CS	0	0.0306766	0.0606125	0.034525	0.0695732	0.101239	0.0477691	0.0815829	0.0263235	0.0564492	0	0.0491569	0.0333752	0.0983642	0.038339	0.0400634	0	0	0.0506997	0.0657833	0.0549611	0.0804597	0	0.0532565	0.0638818	0	0.0887581	0.0626459	0.0185187	0.074799	0.0548854	0.0797542	0.103243	0.0506199	0.040376	0	0.0618012	0.074239	0.0683206	0.0638586	0.0384092	0.0429294	0.0471646	0.055801	0.0464514	0.0429813	0.0249226	0.0657204
AC073896.1	0	0	0	0	0.0266114	0.00886992	0.0118834	0.0115127	0	0.0158355	0	0.00490311	0	0.0161336	0.0341537	0	0	0.0136897	0.0153519	0.017128	0.0213057	0.0214173	0.122655	0	0.0166921	0	0	0.0112401	0.0186778	0.0147447	0.0142927	0.0127445	0.0320136	0.0108631	0	0	0.0210995	0.0154048	0	0.00676378	0.0205738	0.0160945	0.0196325	0	0.0191468	0.00650289	0.0173935	0.0264907
PAN2	0.0473789	0.0306485	0.0246492	0.133613	0	0.0496504	0.105706	0.0447828	0.08378	0.0515591	0.021258	0.0681806	0.0745535	0.0433745	0.0529861	0.0378449	0	0.0953925	0.0620209	0.0486527	0.0115446	0.0589826	0.0805777	0.0561555	0.0427672	0	0.067108	0.0637785	0	0.0476716	0.0807585	0.0255953	0.0389728	0.0664725	0	0.0221513	0.0478697	0.0657463	0.0464031	0.0360316	0.0575771	0.0508108	0.0158628	0.0189483	0.055021	0.0268343	0.114728	0.0362124
IL23A	0	0	0	0.0133638	0	0	0.000650456	0	0	0	0	0	0.00547977	0	0	0	0	0	0.00163501	0	0.0180653	0.000776259	0	0	0	0	0	0	0	0	0.00281725	0.00246377	0	0.00132671	0	0	0.00465783	0.00249139	0	0.00158765	0.00437695	0	0	0	0	0	0	0.00170247
STAT2	0.0646979	0.116018	0.0883837	0.0530418	0.085121	0.125544	0.329911	0.156308	0.0852069	0.103809	0.0238106	0.0794653	0.0838707	0.142806	0.103111	0.0667291	0	0.0808518	0.107998	0.16549	0.120056	0.187019	0.0805777	0.111778	0.086493	0.140305	0.0824016	0.157957	0.0873631	0.123286	0.0906211	0.133917	0.153065	0.118136	0.0509108	0.0688582	0.118105	0.136	0.0856826	0.261492	0.0649968	0.173142	0.139679	0.0737424	0.0617612	0.146787	0.0863866	0.160786
APOF	0	0	0	0	0	0	0	0	0	0	0	0	0	0	0	0	0	0	0	0	0	0	0	0	0	0	0	0	0	0	0	0	0	0	0	0	0	0	0	0	0	0	0	0	0	0	0	0
TIMELESS	0	0.0138679	0.0195687	0.0152874	0	0.0091906	0.0217714	0.00272264	0	0.00453749	0	0.0122505	0.0219507	0.0139652	0.00609943	0	0	0.0244324	0.00977445	0.0138317	0.0743321	0.0766546	0	0.00974747	0.0175952	0	0	0.00571001	0	0	0.0133135	0.01798	0.0109392	0.0190415	0	0.0100404	0.0529303	0.017526	0.00998625	0.0371242	0.00485604	0.00919338	0	0	0.00594878	0.00771702	0	0.010489
MIP	0	0.00693749	0	0	0	0	0.00086192	0.00176271	0	0	0	0	0	0	0	0	0	0	0	0	0	0.000736194	0	0.00159138	0	0	0	0.00418774	0	0	0.0014297	0	0.00236488	0	0	0	0	0	0	0	0	0	0	0	0	0.00242485	0	0.00408517
SPRYD4	0	0	0.0240535	0	0.030053	0.0249868	0.0156578	0.0155119	0	0.0186733	0.0753499	0.0197227	0.018581	0.0273819	0.00746275	0.00569777	0	0	0.00800822	0.00892703	0.01983	0.0185767	0	0.0193627	0.00752988	0	0	0.0207285	0	0.00948535	0.0171113	0.0265338	0.00922658	0.00543483	0	0	0.0129573	0.0102853	0.011413	0.0117305	0.023271	0.017332	0	0	0.0104313	0	0.0173935	0.0311592
GLS2	0	0.00898735	0.0272997	0.0285871	0.0480937	0.0147321	0.0365289	0.0283414	0	0.0115703	0	0.00500648	0.0275693	0.0323773	0.0635991	0.00828741	0	0.0429237	0.0197548	0.00892703	0.0180653	0.0203351	0	0.0191337	0.0396411	0.0953532	0	0.0200407	0.0155004	0.0175353	0.0311203	0.0302951	0.0394565	0.0174043	0	0.0482254	0.0131981	0.0135133	0.0177557	0.0151076	0.028625	0.0100408	0	0.00839194	0.00303101	0.0230089	0.0240253	0.0338488
RBMS2	0.0328752	0.0615794	0.0593916	0.0952269	0.0644869	0.0860264	0.0613873	0.0988907	0.0467114	0.122379	0.197482	0.17014	0.103607	0.115548	0.0687745	0.0965144	0	0.0602469	0.0836732	0.0727902	0.10053	0.149442	0	0.132342	0.169834	0	0.0999394	0.0805223	0.0745349	0.0541588	0.0858516	0.114867	0.0896079	0.113471	0.0859684	0.0727827	0.0883634	0.0841726	0.144532	0.156867	0.0756996	0.23255	0.0487441	0.0511834	0.0733755	0.0825064	0.043321	0.081849
BAZ2A	0.0405992	0.0932256	0.0995976	0.10942	0.0837519	0.0314245	0.265708	0.0947447	0.206687	0.124437	0.0333746	0.124441	0.0888125	0.102736	0.14423	0.0537583	0	0.0685294	0.0873957	0.0741081	0.0442587	0.140001	0	0.122813	0.117935	0.0418574	0.170325	0.0947064	0.0917487	0.121737	0.154367	0.126112	0.1575	0.107576	0.159645	0.152035	0.138126	0.0962231	0.170202	0.148696	0.0864652	0.162479	0.173393	0.0944436	0.124158	0.153011	0.124775	0.150622
ATP5F1B	0.187622	0.122111	0.113446	0.118509	0.119434	0.179831	0.206933	0.26038	0.0428332	0.0908457	0.284463	0.0879104	0.106069	0.115389	0.154049	0.107189	0.0888661	0.0632332	0.140714	0.128433	0.192167	0.0822154	0	0.0910225	0.130525	0.185625	0.214382	0.135208	0.0892008	0.104067	0.197211	0.170623	0.197119	0.0766075	0.185407	0.1028	0.122015	0.130946	0.192441	0.0567801	0.0691912	0.116075	0.221404	0.128344	0.139851	0.0908278	0.0317582	0.094177
PTGES3	0.171484	0.105912	0.169371	0.123534	0.258416	0.225303	1.07228	0.219198	0.0676272	0.161491	0.203138	0.160782	0.225601	0.16342	0.170986	0.235489	0.162487	0.0875571	0.149997	0.119861	0.100145	0.237192	0.336587	0.285512	0.189592	0.0418574	0.210929	0.177571	0.238736	0.194874	0.200647	0.171493	0.183586	0.258179	0	0.171236	0.298938	0.295139	0.190632	0.203083	0.174212	0.196011	0.233111	0.419814	0.5163	0.188255	0.31448	0.288071
NACA	0.0841766	0.0322821	0.168688	0.156379	0.0259294	0.174962	0.288846	0.154304	0.0263235	0.116	0.0442021	0.102714	0.0771246	0.131591	0.118688	0.146638	0	0.127514	0.128242	0.0799364	0.18396	0.149685	0.370324	0.104361	0.170096	0	0	0.156069	0.113802	0.0974826	0.135724	0.16235	0.215242	0.148215	0.15531	0.0577483	0.174734	0.158423	0.127731	0.15736	0.0946005	0.133573	0.0463647	0.0714374	0.114094	0.0680003	0.0868631	0.101052
PRIM1	0	0.0437904	0.0711964	0.0709631	0.0203127	0.0405677	0.0597126	0.0236937	0	0.0309513	0	0.0119968	0.044426	0.0158374	0.0184156	0.0362037	0	0.0127912	0.0305608	0.00687961	0.0171951	0.119906	0	0.0381024	0.0268236	0	0	0.0506346	0.0547845	0.0718801	0.0498966	0.0348497	0.0269829	0.0554576	0	0.0160669	0.0956645	0.0320734	0.0696342	0.0528793	0.037888	0.0105454	0.0300558	0	0.0308791	0.016178	0.0909119	0.00798225
HSD17B6	0	0	0	0	0	0.0100578	0.0023599	0.0125328	0	0.0143448	0	0.00508135	0.00529508	0.00658057	0.00456711	0	0	0	0	0.0155224	0	0.00555351	0	0.00340792	0	0	0	0.0123131	0	0	0.010164	0.00908957	0.00920428	0.00297758	0	0.0352446	0.0105788	0.00340814	0.0112157	0.00669241	0.0100039	0.00290429	0.0196325	0	0.00606763	0.00923943	0.0192559	0.00226006
SDR9C7	0	0	0	0	0	0	0	0	0	0	0	0.00240767	0	0	0	0	0	0	0.00289469	0	0	0	0	0	0	0	0	0	0	0	0	0	0	0	0	0	0	0	0	0	0	0	0	0	0	0	0	0
RDH16	0	0	0	0	0	0	0	0	0	0.00397625	0	0.00568373	0.00653297	0	0	0.00770161	0	0	0.00516069	0.0140281	0.0141736	0.000643714	0	0.00356131	0	0	0	0.00820018	0	0	0.00203792	0.0017974	0	0.00774467	0	0	0	0	0	0	0.0103302	0	0	0	0.0103312	0	0	0.00824444
GPR182	0	0	0	0	0	0	0	0	0	0	0	0	0	0	0	0	0	0	0	0	0	0	0	0	0	0	0	0	0	0	0	0	0	0	0	0	0	0	0	0	0	0	0	0	0	0	0	0
ZBTB39	0	0	0	0	0.0288912	0	0.0104519	0.0067443	0.0676272	0.0123091	0	0.00443438	0.00680891	0	0.0044785	0	0	0	0.00877573	0	0	0.00530415	0	0.0137005	0.0118893	0	0.0199705	0.005363	0	0	0.00606103	0.0115462	0.00531728	0.0141259	0.0416253	0.030839	0.0134825	0.0198369	0.0163598	0.0115276	0	0.0177958	0	0.019787	0.00935735	0.00906165	0.0413525	0.019124
TAC3	0	0	0	0	0	0.0159023	0.00783446	0.0154137	0	0	0	0.00508552	0.00902856	0.00729394	0.0114447	0.00526399	0	0.0175952	0.00284308	0.00697471	0	0.00352065	0	0.00698117	0.0157835	0	0	0	0.020045	0.04296	0.0155523	0.00350304	0.00783332	0.00943991	0	0.00957535	0.00500867	0.00188944	0	0.0131647	0.00346948	0.00778538	0	0	0.00670751	0.00631114	0	0.00471847
MYO1A	0	0	0	0	0	0	0.000597111	0	0	0	0	0	0	0	0.00602271	0	0	0.00778323	0	0	0	0.000604614	0	0.00167475	0	0	0	0.0112056	0	0.0157199	0	0	0	0	0	0	0	0.00185248	0	0	0.0104989	0	0	0	0	0.00320207	0	0
NEMP1	0	0.0573989	0.00931594	0.0269577	0.0336544	0.0468203	0.0516972	0.0224528	0.0907686	0.0370625	0	0.041817	0.0576592	0.0108092	0.0180313	0.0193082	0	0.0496072	0.0308317	0.0421422	0	0.126701	0.0574905	0.0567006	0.0342083	0	0.0691427	0.0865443	0.0188979	0.0342787	0.0443973	0.0267161	0.0276006	0.043077	0	0.0659703	0.0533628	0.0302207	0.028808	0.0313653	0.0345499	0.0597597	0.103148	0.0488275	0.0414951	0.00797492	0.0384064	0.0260299
NAB2	0	0.0268002	0	0.0265321	0.0251603	0.0488281	0.0291567	0.0271562	0.0423737	0.00621883	0	0.0261981	0.0115764	0.00425451	0.0470673	0	0	0.0161567	0.00685389	0.0364267	0.0126795	0.00938257	0	0.0150314	0.0409668	0	0.0723783	0.0200549	0.0626888	0.0214716	0.0449763	0.0226112	0.0399785	0.0199891	0	0.0312869	0.0204898	0.0258075	0.06362	0.0203966	0.0163686	0.0189814	0.0275321	0.0234829	0.0373559	0.00600362	0.0491517	0.0196319
STAT6	0.217835	0.151147	0.19116	0.170808	0.143362	0.0993545	0.333421	0.183288	0.386244	0.181185	0.148734	0.132305	0.135875	0.163813	0.11934	0.0767447	0.477553	0.0680577	0.172947	0.144139	0.141286	0.211869	0.27326	0.198873	0.106366	0.324381	0.0737335	0.155431	0.160756	0.165428	0.184179	0.211664	0.248154	0.209468	0.23305	0.190522	0.210982	0.25382	0.129312	0.23137	0.132834	0.189764	0.146713	0.0997281	0.226665	0.172462	0.397558	0.174343
LRP1	0.176465	0.271276	0.25873	0.262628	0.236239	0.301998	0.424934	0.294881	0.430257	0.290362	0.233171	0.248918	0.260847	0.42725	0.306138	0.275657	0.217458	0.241027	0.273507	0.380002	0.311221	0.387265	0.186895	0.30939	0.232055	0.76058	0.329545	0.247493	0.16731	0.403322	0.342902	0.434476	0.382187	0.33198	0.202007	0.298731	0.288142	0.41574	0.326127	0.258356	0.294271	0.335682	0.277484	0.267305	0.43799	0.345676	0.421534	0.515782
NXPH4	0	0	0	0	0.0117789	0.00679058	0.00181246	0	0	0.00676381	0	0	0	0	0.00796845	0	0	0	0	0	0	0.000363905	0	0.00163976	0	0	0	0	0	0	0	0	0	0	0	0	0	0	0	0	0	0	0.0251415	0	0.00221548	0	0	0
SHMT2	0	0.0145519	0.0167749	0	0	0.0116319	0.0393373	0.0181542	0.0419696	0.00530513	0	0.00310893	0.00828765	0.0100623	0	0.00677483	0.140332	0.0138144	0.0134805	0.0196009	0.0115338	0.0190623	0	0.00889003	0.00490421	0	0	0	0	0	0.0160682	0.0146591	0.0456415	0.00563863	0	0	0.0440863	0.010791	0.0124855	0.0145747	0.00436092	0.0171234	0	0.00744482	0.00612673	0.00969635	0	0.0482742
NDUFA4L2	0.0891	0	0	0	0	0	0.0034088	0.00231367	0	0.00359786	0	0.00511603	0.00640869	0	0	0	0	0	0.00105704	0	0	0.00592522	0	0.0018907	0	0	0	0.00627046	0	0	0.00771165	0.00341064	0.00986614	0	0	0	0	0.00507063	0	0.00589595	0	0.00728607	0	0	0.00167309	0	0	0.0164649
STAC3	0	0	0	0.0287088	0.0197532	0.0128341	0.0537232	0.0300168	0.110103	0.0212464	0	0.0105247	0.0052088	0.0165937	0.0062721	0.0520042	0	0	0.014773	0.0500633	0.0345764	0.041809	0	0.00943103	0.0156393	0	0	0.0344262	0.0130246	0	0.0195474	0.0279115	0.0102957	0.0243325	0.0573904	0.015945	0.0215799	0.0392794	0.0111835	0.0660673	0.0100569	0.0106001	0.045232	0.016428	0.0280037	0.0278042	0	0.0117788
AC137834.1	0	0	0	0	0	0	0.00263164	0	0	0.00536122	0	0	0	0	0	0	0	0	0.00540293	0	0	0.00566317	0	0	0	0	0	0	0	0	0.00177101	0.004723	0	0.00125444	0	0	0.00358861	0	0	0	0	0	0	0	0	0	0	0
R3HDM2	0.29952	0.368515	0.398928	0.404453	0.55764	0.416567	0.346157	0.437321	0.486178	0.415018	0.263342	0.385237	0.450839	0.36175	0.390454	0.32878	0.538905	0.442889	0.399582	0.365803	0.377867	0.539425	0.429697	0.483656	0.305079	0.315511	0.521681	0.332233	0.351703	0.532872	0.391183	0.4751	0.407981	0.490106	0.331648	0.248218	0.401636	0.416152	0.303267	0.41447	0.446598	0.411387	0.161967	0.323175	0.245384	0.471942	0.619444	0.389078
INHBC	0	0	0	0	0.0108409	0	0	0	0	0	0	0	0	0	0	0	0	0	0.00176042	0	0	0	0	0	0	0	0	0	0	0	0	0.00187194	0	0	0	0	0	0.00262268	0	0	0	0	0	0	0	0	0	0
INHBE	0	0	0	0	0	0	0	0	0	0	0	0	0	0	0	0	0	0	0	0	0	0.000624291	0	0	0	0	0	0	0	0	0	0	0	0	0	0	0	0	0.0108264	0	0	0	0	0	0	0	0	0
GLI1	0	0	0	0	0	0	0.00101844	0	0	0.0042657	0	0	0	0	0	0	0	0	0	0	0	0	0	0.00177451	0	0	0	0	0	0	0.0020411	0.00229078	0	0.00105957	0	0	0	0	0	0.00274313	0	0	0	0	0.00151549	0.00461359	0	0.00146873
ARHGAP9	0.0868964	0.0247635	0.0445169	0	0.085766	0.0558189	0.116218	0.0456189	0	0.0480597	0.021258	0.0388813	0.0470347	0.0683439	0.0409827	0.0187287	0	0.0505397	0.0853449	0.0449287	0.0215611	0.0670345	0	0.0708974	0.0172204	0	0.109203	0.0338516	0.026152	0.030957	0.0679497	0.106701	0.0867784	0.0789155	0.0309847	0.0189199	0.0870149	0.101352	0.174198	0.0459589	0.0509379	0.0530089	0.184741	0.0569408	0.0480428	0.0541124	0.0263648	0.0476607
MARS	0.115474	0.112848	0.1944	0.132239	0.125794	0.059115	0.165311	0.138959	0.113996	0.109908	0.107691	0.134223	0.0937971	0.159841	0.102363	0.119697	0	0.0583109	0.0874855	0.129083	0.0888072	0.183838	0	0.142138	0.13532	0.417986	0.0878791	0.130213	0.110815	0.082106	0.102561	0.176311	0.352674	0.132114	0.040376	0.151724	0.231552	0.165482	0.105918	0.150713	0.134411	0.149085	0.110018	0.0762644	0.0677687	0.18589	0.13126	0.197335
DDIT3	0	0.0129867	0.0330729	0	0.0098083	0.0212012	0.0484628	0.0911933	0.0483948	0.00664667	0	0.00886669	0.0103889	0.0540198	0.00436895	0.00967192	0	0.037354	0.0215115	0.0211166	0	0.0212172	0	0.0205614	0.00702046	0	0.107433	0.0292539	0	0	0.0172829	0.0312631	0.046508	0.0151597	0	0.011685	0.0497912	0.0520182	0.0169275	0.0105085	0.0221028	0.0147138	0	0.00897257	0.0178323	0.0230194	0.0163864	0.0717375
MBD6	0.07657	0.0412715	0.0437167	0	0	0.0491722	0.0669037	0.0408505	0.0419696	0.0324917	0.021258	0.0284103	0.0414995	0.0273246	0.0318677	0.0484296	0	0.0216273	0.0539265	0.0686597	0.0750163	0.0713645	0	0.0327901	0.0405528	0	0	0.0467671	0.0558518	0.0661238	0.0478497	0.0620485	0.06988	0.0488725	0.0489549	0.024171	0.038547	0.0198911	0.0761718	0.0341918	0.0445488	0.0314104	0	0.0277384	0.0164576	0.020464	0.0156837	0.0611909
DCTN2	0.0820595	0.0476081	0.119102	0.0872099	0.0454122	0.0959086	0.110257	0.106529	0	0.0512945	0.106038	0.0364331	0.0662825	0.059809	0.0818897	0.0560822	0	0.0350777	0.0806042	0.124615	0.0823817	0.0684116	0.156676	0.0566494	0.0848096	0	0.103351	0.0810157	0.0464088	0.112799	0.0805346	0.0745918	0.07033	0.0595267	0.305212	0.0367518	0.063042	0.0650204	0.056931	0.0507886	0.045732	0.0401058	0.0994271	0.0541545	0.0623883	0.0361424	0.0664368	0.0860251
KIF5A	0.12045	0.0192251	0.0383574	0.117588	0.073289	0.0778496	0.0681423	0.0789174	0.18485	0.0284134	0.0652897	0.0245968	0.0270331	0.0482222	0.0303894	0.0462337	0	0.0237301	0.0413484	0.0460805	0.105192	0.023928	0	0.0470401	0.0647535	0.241923	0.0555216	0.0836056	0.0896413	0.084423	0.0762306	0.0462608	0.0673871	0.0388705	0	0.0418864	0.024119	0.0463087	0.0474493	0.0247799	0.0614758	0.0275207	0.0417494	0.0604106	0.0469444	0.0278756	0.018383	0.0434913
PIP4K2C	0	0.017097	0.0180467	0	0	0.0231428	0.0614005	0.0459082	0.0428332	0.0174414	0	0.0397316	0.0564101	0.0290483	0.0220684	0.00857689	0	0.0209926	0.0242913	0.0132207	0.0482015	0.0459619	0.0574905	0.0260463	0.0271759	0	0.0564594	0.0189944	0	0.0180764	0.0629025	0.0539707	0.042882	0.0142195	0	0.029288	0.0397408	0.033277	0.0195204	0.0266509	0.016753	0.0146017	0	0	0.0296186	0.0178858	0.0156837	0.0329805
DTX3	0.0228016	0.0110687	0.047579	0.0152874	0.0384689	0.031134	0.0423559	0.0319045	0.0449753	0.0295405	0.00967394	0.00951894	0.0345106	0.0278159	0.019912	0.0283621	0	0	0.0235813	0.0437336	0	0.0115799	0	0.00565665	0.0366333	0	0.070194	0.0473282	0.0122717	0	0.0454051	0.0495433	0.0458262	0.0165582	0	0.0311745	0.0098379	0.0267381	0.00776941	0.0130864	0.0130181	0.0186536	0	0.0479789	0.0290084	0.0144022	0.0249226	0.0195231
ARHGEF25	0.0228016	0.017334	0.0290003	0	0.0141977	0.0108777	0.0315414	0.050794	0	0	0	0.0141265	0.018274	0.0229871	0	0.014643	0	0	0.0110269	0.043751	0.0115446	0.00552999	0	0	0.00394825	0	0	0.0224111	0	0	0.0718474	0.0413667	0.0407052	0.00619368	0	0.0300112	0.021572	0.0107981	0.028169	0.0080965	0.022809	0.0194545	0.0446092	0.020621	0.0124729	0.00477027	0	0.0111844
SLC26A10	0	0	0	0	0	0.00691488	0.00718451	0.00508155	0	0	0.0536008	0	0	0	0	0	0	0	0	0	0.00904919	0.000619792	0	0	0	0	0	0.00612624	0	0	0.00214858	0.00792041	0	0	0	0	0	0	0	0.0013618	0	0	0.0222013	0	0.00792703	0.00210177	0	0
B4GALNT1	0	0	0.0420484	0.0262278	0.0173615	0.0321057	0.0327388	0.0405044	0	0.0131067	0.0404163	0.0139055	0.0110623	0.0269553	0.0357969	0.0317932	0	0.0375254	0.0191198	0.0309901	0.0162261	0.00333975	0	0.02362	0.0181323	0	0	0.0283213	0	0.0112481	0.039252	0.0305134	0.033536	0.0148394	0.033693	0.0235639	0.00655176	0.0106297	0.013921	0.00565337	0.0104112	0.0243578	0	0.0348464	0.0181508	0.0192942	0.0260206	0.00186551
OS9	0.0929764	0.143351	0.124511	0.0697282	0.235881	0.17495	0.216416	0.200385	0.172152	0.203736	0.0632752	0.154253	0.126063	0.177194	0.144887	0.0992861	0	0.142979	0.137719	0.163101	0.0926783	0.157866	0.0574905	0.15661	0.0430875	0	0.0908331	0.119944	0.0452969	0.09866	0.15907	0.228865	0.14594	0.13403	0.0584563	0.0459214	0.213207	0.177899	0.167486	0.17434	0.121567	0.143249	0.122227	0.146724	0.128769	0.174151	0.216526	0.181715
AGAP2	0.0422335	0.0138766	0	0.0505329	0.015425	0.0277472	0.0277135	0.030635	0.08378	0.0246528	0	0.00835789	0.0121185	0.0364704	0.00874151	0	0	0.00691268	0.011051	0.0126859	0.0181544	0.0130825	0.0805777	0.0125304	0.00952724	0	0.0389032	0.00642903	0	0.0179132	0.0309851	0.0208394	0.0245488	0.00834969	0	0	0.0041975	0.00701982	0.0169275	0.0120412	0.0141821	0.0140873	0	0.0526765	0.0119665	0.00370684	0.0192559	0.00381961
TSPAN31	0	0.0176824	0.0579787	0.0446812	0.0240573	0.0290117	0.0388183	0.0345103	0.0483948	0.026299	0.016844	0.0205656	0.0469522	0.0324949	0.0258221	0.0255626	0	0.0121541	0.0247181	0.00919521	0.0214763	0.0142312	0	0.0169578	0.0156035	0.0418574	0.0641112	0.0137582	0.0475202	0.0750942	0.0383597	0.0265146	0.0343117	0.0337339	0.0834344	0	0.0265396	0.0274586	0	0.0188469	0.018876	0.0288105	0.0247157	0.0400316	0.0200309	0.0273953	0.0169618	0.0232433
CDK4	0	0.0219449	0.017137	0	0.0180515	0.0105109	0.0214074	0.0187505	0.150634	0.0101609	0	0.0143984	0.0150247	0.00522344	0.0279069	0.0239601	0	0.0156806	0.0201392	0.0090842	0	0.0219216	0	0.0185391	0	0	0	0	0.00921745	0	0.0114788	0.0132124	0.0168251	0.0258588	0.0520753	0.0524164	0.0154775	0.0274313	0	0.020495	0.00454439	0.0261068	0.0225092	0.0069168	0.0113924	0.017822	0	0.0274489
MARCH9	0	0.0104878	0	0	0	0.00462177	0.0302005	0.0264635	0	0.0209064	0.0364065	0.0252191	0.0309346	0.0656876	0.023077	0.0226119	0	0.0554265	0.0378681	0.0266289	0.0267746	0.0312666	0	0.0299613	0	0.0984473	0.0231636	0.0163023	0.0203021	0.0480491	0.0202458	0.038849	0.0503737	0.0221778	0.0497414	0.0610585	0.0236958	0.0312564	0.0411255	0.0204258	0.0419477	0.0437169	0	0.0210402	0.00801663	0.0256703	0.0614416	0.0298759
CYP27B1	0	0	0	0	0	0	0.00115807	0	0	0	0	0	0	0	0	0	0	0	0.00159765	0	0	0	0	0	0	0	0	0	0	0	0.00189811	0.00220533	0.00497198	0	0	0	0	0	0	0	0	0	0	0	0	0	0	0
METTL1	0	0	0	0	0	0	0	0.00419354	0	0.0026089	0	0	0	0	0	0	0	0	0	0	0	0.00076098	0	0	0	0.0953532	0	0.00571001	0	0	0	0.00210234	0	0	0	0	0	0.00465424	0	0	0.00553952	0.00390931	0	0	0	0.00293679	0	0.0075712
EEF1AKMT3	0	0	0	0	0	0	0.000530611	0	0	0	0	0	0	0	0	0	0	0	0	0	0	0	0	0	0	0	0	0	0	0	0	0	0	0	0	0	0	0	0	0	0	0	0	0	0	0	0	0
TSFM	0.0296683	0.0460213	0	0.0250831	0.0179309	0.023066	0.024819	0.0412185	0	0.0185884	0	0.0244267	0.03824	0.031835	0.00974728	0.0327212	0	0	0.0186581	0.0312363	0.0250819	0.0233355	0.128619	0.0126767	0.00490126	0	0	0.00571554	0	0.0168645	0.0246786	0.031644	0.051254	0.0249422	0.0606844	0	0.0234457	0.0301145	0.0112416	0.020814	0.0156807	0.0239223	0.0275321	0.0295072	0.0264499	0.0164004	0.0598229	0.038168
AVIL	0	0.0174942	0.0491456	0.0197538	0.0232303	0.0174717	0.0673979	0.0292474	0.0676272	0.0695102	0	0.0242464	0.047737	0.0729691	0.0254823	0	0	0.0152374	0.0277043	0.0362735	0.00943167	0.101217	0.140402	0.00715211	0.0231613	0	0.0533263	0.00634527	0.0309688	0.0152536	0.0398872	0.0439493	0.0234238	0.0684825	0	0	0.0171714	0.0540903	0.0372056	0.0773058	0.0270742	0.00468112	0.0313473	0.0347756	0.0228719	0.0617898	0.0638648	0.105449
CTDSP2	0	0.037343	0.0855798	0.0262278	0.0802639	0.0851749	0.0967505	0.0881496	0.221061	0.0853778	0.0394647	0.103487	0.0721068	0.0853526	0.0937759	0.0450212	0.101135	0.0636449	0.0780244	0.0599032	0.0248193	0.111768	0.106317	0.105605	0.0733992	0.0418574	0.171954	0.0661056	0.0799952	0.0739685	0.106353	0.0742131	0.111837	0.0905864	0.109998	0.0615703	0.0955777	0.120335	0.0804904	0.0894846	0.080396	0.0605478	0.058953	0.0641386	0.136932	0.140054	0.0140933	0.133352
ATP23	0	0.0235861	0	0.0599759	0	0	0.0141779	0.0116901	0.0423737	0	0	0.00697306	0.00748929	0	0.00537417	0.00738092	0	0	0.00959892	0.0159934	0.0119036	0.016151	0	0.00460688	0.00231212	0.0984473	0	0.0170962	0	0	0.0157631	0.0194943	0.00808823	0.013803	0	0.0190688	0.0350146	0.00704526	0.012894	0.0133454	0	0.00790067	0	0.0138539	0.0152801	0.0156141	0.035569	0.017062
LRIG3	0	0	0.0142671	0	0	0	0.00416997	0	0	0.00546022	0	0.00669608	0	0	0.0171984	0.0208319	0	0	0	0	0	0.00627476	0	0.0282307	0.0126404	0	0.0382685	0	0	0	0.00236637	0.00118018	0.0144247	0.00508466	0	0.00957535	0.0109123	0.00824606	0	0.00960144	0.00555737	0	0.0229133	0.00429171	0.00231923	0.00539422	0	0.00958236
SLC16A7	0	0.0805353	0.0327325	0.0152874	0.0553817	0.0778103	0.0429553	0.0354512	0.0848028	0.03242	0.0419385	0.0341006	0.0163547	0.0235414	0.0470722	0.0104768	0	0.0772886	0.0292424	0.0597731	0.0801907	0.0246159	0	0.0177376	0.0689961	0.229028	0.0288396	0.0822552	0.0917544	0.0315623	0.0665978	0.0424707	0.0262163	0.0317882	0.0989213	0.0318193	0.0245971	0.0260197	0.0392021	0.0439671	0.0480813	0.0313545	0.0610486	0.0729184	0.0382085	0.0476538	0.0805289	0.031851
USP15	0.649534	0.609911	0.679693	0.451537	0.634697	0.50427	0.743416	0.659527	0.593369	0.520012	0.490074	0.686365	0.47661	0.841387	0.449517	0.553469	0.450881	0.619052	0.601765	0.611759	0.453044	0.891046	0.660337	0.58616	0.775067	0.558844	0.608758	0.605117	0.935929	0.715515	0.618156	0.757151	0.710378	0.685238	0.657196	0.321757	0.709634	0.758815	0.68966	1.01173	0.496761	1.0507	0.80954	0.524757	0.564633	0.877573	0.552637	0.645458
MON2	0.340858	0.494037	0.276233	0.420784	0.405099	0.350377	0.388622	0.325033	0.577052	0.36992	0.547944	0.390355	0.403736	0.404413	0.317615	0.41043	0.448694	0.379751	0.403008	0.387737	0.300471	0.421162	0.596048	0.382071	0.278202	0.19304	0.51695	0.326717	0.326203	0.361546	0.328154	0.451571	0.369829	0.429703	0.296962	0.330624	0.359394	0.354487	0.346423	0.306504	0.358621	0.358853	0.404873	0.281816	0.290638	0.335228	0.428323	0.506112
PPM1H	0	0.0628687	0.0458317	0.0287088	0.0706354	0.0648318	0.0589535	0.0497644	0.116899	0.0166755	0.199941	0.0605217	0.036599	0.060863	0.0827775	0.0795779	0	0.0917906	0.066705	0.0616157	0.0387084	0.045584	0.122655	0.0332991	0.0777339	0.0418574	0.147659	0.0661873	0.0474826	0.0711527	0.0712625	0.0699345	0.0734232	0.0532566	0.0378815	0.0281812	0.0480481	0.0877068	0.126489	0.0421743	0.0588425	0.0180321	0.0196325	0.0653248	0.0605697	0.0800133	0.118021	0.0384924
AVPR1A	0	0	0	0	0	0	0	0.00220122	0	0	0	0	0	0	0	0	0	0	0	0	0	0	0	0	0	0	0	0	0	0	0	0	0.0031306	0	0	0	0	0	0	0	0	0	0	0	0.00208422	0	0	0
DPY19L2	0.174301	0.158027	0.0710857	0.0273045	0.120337	0.104085	0.0612842	0.0911618	0	0.0456934	0.0767654	0.0370235	0.0797049	0.0564526	0.0839621	0.102239	0.160689	0.0440178	0.0511307	0.040147	0.0358409	0.0333532	0	0.0730724	0.102606	0.299101	0.0126925	0.120385	0.0536203	0.180712	0.132841	0.0547989	0.126291	0.037604	0.0566147	0.0412921	0.0384021	0.0457114	0.0936166	0.0356748	0.0699896	0.0544264	0	0.0405395	0.0580448	0.0636266	0.0418844	0.0331072
RXYLT1	0	0.0461225	0.0290347	0.0170278	0.0607551	0.0487567	0.0236907	0.0337489	0	0.00764991	0	0.0473338	0.0490943	0.0372338	0.0226103	0.0446667	0.0888661	0.0125538	0.0412382	0.0109757	0.017401	0.0504369	0	0.0391525	0.00928406	0	0	0.0260405	0.0410256	0.0412123	0.0531114	0.0297023	0.045542	0.0303513	0	0.0143877	0.0579177	0.0437471	0	0.0332357	0.0400753	0.0197506	0	0.0407029	0.0166559	0.0516088	0.0155782	0.0649602
SRGAP1	0.852151	0.595069	0.652498	0.549688	0.680865	0.579727	0.866928	0.630051	0.513369	0.833563	0.601469	1.01381	0.652671	1.6352	0.38279	0.569201	0.596584	0.480939	0.860352	0.354863	0.607251	1.20891	0.986553	0.623583	1.25857	0.258632	0.587591	0.678006	1.61757	0.682271	0.767455	0.838394	0.981564	0.980981	1.35359	0.543749	0.350117	1.00381	0.830585	0.972763	0.609699	1.69222	0.99446	1.12296	0.575926	1.13376	0.325218	1.49031
C12orf66	0	0	0	0.0303836	0.00495214	0.0213302	0.0160199	0.0170333	0.0428332	0.0100153	0.0911053	0.0197084	0.0137233	0.0306721	0.014962	0	0	0	0.00743712	0.0163667	0	0.012806	0	0.0233103	0.0103259	0	0.0335484	0.0154692	0	0.0215547	0.027104	0.0134574	0.0139455	0.0142613	0	0.0189199	0.0102746	0.00982109	0	0.00708101	0.020482	0.0136913	0	0	0.00691381	0.0157464	0.0140933	0.0226907
C12orf56	0.0513015	0	0.0174735	0	0	0.00679417	0.00348111	0.00489102	0	0.00479442	0	0.0118686	0.00591814	0.0110417	0.0148165	0	0	0	0	0	0	0.0132818	0	0.0123906	0.00958961	0	0.0505837	0	0	0.0179132	0.00687293	0.00496615	0.00368328	0.00756588	0	0	0.00495447	0.0108805	0.0263012	0.00995749	0	0.00783763	0.0238927	0	0.00507719	0.00813187	0.0192559	0.0052608
XPOT	0.0624565	0.0974101	0.0460508	0.0477936	0.101791	0.0414094	0.107922	0.0802872	0.0907686	0.0443724	0.021258	0.058082	0.0573257	0.0839472	0.0496606	0.0420339	0	0.0213425	0.0358175	0.0566654	0.0870053	0.144807	0	0.0614298	0.0481564	0.0953532	0.0342081	0.0689949	0.140712	0.102732	0.0698446	0.0829094	0.184994	0.0543729	0	0.0232378	0.122827	0.0561363	0.0231902	0.067287	0.0514647	0.0528792	0.0239591	0.0487432	0.0618007	0.0906895	0.0263648	0.148811
TBK1	0.166144	0.136678	0.117027	0.152319	0.114139	0.127438	0.19382	0.166337	0.273414	0.131072	0.0703217	0.147952	0.099555	0.126837	0.123375	0.218334	0	0.167948	0.151311	0.100775	0.152007	0.178715	0.138068	0.151422	0.0983035	0.0418574	0.2487	0.167679	0.126446	0.166678	0.177139	0.162407	0.12808	0.189546	0.164243	0.0595963	0.206264	0.170532	0.106207	0.153316	0.172251	0.148795	0.202066	0.0727349	0.121259	0.115612	0.124407	0.174793
RASSF3	0.212029	0.174731	0.377763	0.166727	0.154563	0.185287	0.185146	0.161311	0.115	0.165563	0.348962	0.156318	0.200972	0.0769119	0.164453	0.137248	0.140332	0.220744	0.190039	0.164974	0.157743	0.194601	0	0.246184	0.09784	0	0.0432122	0.115338	0.091902	0.161371	0.162284	0.183513	0.140058	0.232195	0.040376	0.210043	0.137364	0.223411	0.0727987	0.257062	0.236038	0.120461	0.211831	0.189078	0.19073	0.163299	0.225313	0.20363
GNS	0.045953	0.0822671	0.0769647	0.0766912	0.0603551	0.0593502	0.171172	0.0686392	0	0.0611545	0.0709325	0.0575128	0.0747922	0.0875899	0.0775899	0.0336787	0	0.0837895	0.119796	0.0600188	0.0764435	0.14826	0	0.0835439	0.0324762	0	0.0355511	0.0673009	0.0845263	0.0521793	0.0968156	0.111963	0.051962	0.105858	0.040376	0.0208852	0.087759	0.126516	0.119155	0.113525	0.0814464	0.106548	0.136933	0.0739533	0.0730343	0.0651353	0.0570601	0.117551
TBC1D30	0.0523911	0.0545788	0.0578759	0.0477208	0.0583176	0.0287586	0.046672	0.0683466	0.118622	0.0755304	0.021258	0.0425907	0.0440306	0.0699007	0.0658178	0.0352869	0.239161	0.0400395	0.0618559	0.0855273	0.0233832	0.0792293	0	0.0463502	0.0553325	0.0730784	0.0677006	0.063483	0.118011	0.0465041	0.0961008	0.145888	0.0821566	0.0667763	0.260507	0.0401283	0.0775779	0.111179	0.0352775	0.080508	0.0346078	0.0784989	0.0775304	0.0926355	0.0630275	0.103592	0.0798057	0.128322
WIF1	0	0	0	0.0388327	0	0.00704232	0.0151162	0.0107639	0	0.00514302	0.0329692	0.0167709	0	0.00483905	0	0	0	0	0.00809632	0	0.0193988	0.0129031	0.13307	0.0113636	0.00985293	0	0.0335484	0.0392205	0	0	0.0139345	0.0217792	0.00793544	0.00262154	0	0	0.00815841	0.00899874	0	0.00517312	0.0151478	0.00578803	0.0213393	0	0.00559449	0.0115325	0.0182923	0.0101601
LEMD3	0.194919	0.169455	0.0821131	0.141647	0.111597	0.118134	0.175268	0.139523	0.150299	0.146159	0.0586485	0.115069	0.169007	0.0979164	0.0948507	0.093754	0	0.064543	0.148143	0.15038	0.167821	0.133381	0.206809	0.182189	0.116023	0.0418574	0.19996	0.128461	0.214468	0.147902	0.111281	0.123298	0.117055	0.176351	0.136186	0.0784866	0.110311	0.129858	0.117279	0.15628	0.148426	0.165003	0.0622647	0.149493	0.143875	0.102883	0.174783	0.223786
MSRB3	0.0524699	0.017921	0.0195687	0.0403705	0.0946449	0.01616	0.018257	0.0099801	0.0449753	0.0144704	0.0329692	0.00648054	0.00997005	0.0344012	0	0	0	0	0.019778	0.0193933	0.0145495	0.00907331	0	0.00499281	0.0123226	0	0	0	0.0143598	0	0.0106351	0.0124993	0.0337173	0.00590084	0	0	0.0111918	0.00896978	0.0251626	0.0119392	0.0188537	0.0140629	0	0.0231699	0.0151628	0.00776801	0	0.00546042
HMGA2	0	0	0	0	0	0	0.00335563	0	0	0.00280761	0	0.00378526	0	0	0	0.0167473	0	0	0	0	0	0	0	0	0	0	0	0	0	0	0	0	0.00227705	0	0	0	0	0	0	0.00325893	0	0.00233016	0	0	0.00187545	0	0	0.003123
LLPH	0.0228016	0.0307963	0	0	0.0134875	0.00510633	0.0326403	0.0285224	0	0.0169752	0.0203915	0.0166927	0.0305418	0.036633	0.00507738	0.00842949	0	0.0148594	0.0164458	0.0241646	0.00997531	0.0139548	0	0.010594	0.00817133	0	0	0.0221495	0.0337374	0.0371276	0.0104114	0.01415	0.0217093	0.0174593	0	0	0.0346729	0.0177766	0.0278513	0.0204447	0.0121675	0	0.0765412	0.0217909	0.0227435	0.00859401	0.035569	0.0373602
AC078927.1	0	0	0	0	0	0	0.0025565	0	0	0	0	0	0	0	0	0	0	0	0	0	0	0.000915039	0	0	0	0	0	0.00419555	0	0	0	0	0	0	0	0	0	0.00650645	0	0.00263838	0.00477069	0.00316261	0	0.0066178	0.00126605	0	0	0.00427825
IRAK3	0.523224	0.309581	0.50225	0.238816	0.371538	0.381613	0.914807	0.437818	0.520689	0.496936	0.471622	0.666106	0.316481	0.653197	0.381466	0.319046	0.562649	0.220696	0.518385	0.277911	0.37051	0.697735	0.481433	0.562233	0.531336	0.168513	0.447275	0.356392	0.466345	0.196896	0.481751	0.402378	0.602188	0.611416	0.482002	0.365763	0.487199	0.69626	0.405929	0.519655	0.424323	0.666298	0.639787	0.465162	0.721214	0.409589	0.643188	0.311606
HELB	0.120027	0.0626872	0.109735	0.0502458	0.065956	0.0375943	0.130096	0.0406703	0	0.0768847	0.105194	0.0653222	0.0831634	0.102256	0.09834	0.0678061	0	0.0563324	0.0676542	0.0180408	0.0578762	0.141492	0.258335	0.0961075	0.0513158	0	0.120148	0.0785377	0.22038	0.107555	0.0615299	0.0910205	0.0398653	0.123876	0.068546	0.0882677	0.0441781	0.124757	0.119052	0.102748	0.0569992	0.145634	0.0957385	0.065254	0.0572872	0.084878	0.0538613	0.0864958
GRIP1	0.288889	0.171171	0.146341	0.223017	0.189851	0.24087	0.100052	0.188343	0.08378	0.138221	0.103206	0.124053	0.251015	0.115778	0.151223	0.0984633	0.485494	0.199002	0.129182	0.139002	0.161665	0.284418	0.484022	0.132263	0.160249	0.123032	0.191249	0.194063	0.179211	0.190674	0.219799	0.129199	0.147661	0.100147	0	0.404087	0.151431	0.0989734	0.198835	0.113042	0.280378	0.070481	0.0970673	0.142375	0.164121	0.152671	0.128344	0.124738
CAND1	0.238038	0.118192	0.0611417	0.150822	0.129257	0.0896946	0.0950196	0.108116	0.122642	0.0975465	0	0.141952	0.170536	0.126538	0.0908292	0.062905	0.248859	0.0894584	0.109072	0.119906	0.117817	0.126583	0.07819	0.105741	0.111261	0	0.0842743	0.10802	0.118274	0.195049	0.100281	0.136363	0.0976214	0.140318	0.0697972	0.081869	0.0859168	0.128722	0.0842636	0.0826079	0.0898653	0.0595472	0.210787	0.0900533	0.0953117	0.111434	0.0976996	0.158983
DYRK2	0	0.0353618	0.0213064	0.0960201	0.0456981	0.021997	0.0359099	0.0494941	0.0855376	0.0487002	0.107496	0.0223753	0.0669773	0.00719894	0.057665	0.0296247	0.115284	0.0151626	0.0310339	0.0595141	0.0117889	0.0233684	0	0.0332062	0.04029	0	0.0917302	0.036007	0.0234995	0.0322653	0.0500015	0.0218561	0.0300532	0.0395577	0	0.0207082	0.0211976	0.032062	0.0454006	0.018035	0.0374612	0.0227013	0.0359071	0.0225453	0.0545382	0.0241477	0.0470013	0.029601
IL26	0	0	0	0	0	0	0	0	0	0.00716459	0	0	0	0	0	0	0	0	0	0	0	0	0	0	0	0	0	0	0	0	0	0	0	0	0	0	0	0	0	0	0	0	0	0	0	0	0	0
MDM1	0	0	0.0277662	0.112017	0.0196288	0.0295242	0.0438091	0.0282158	0.0483948	0.0205251	0.0530917	0.0224029	0.0545786	0.0435979	0.0173469	0.0472758	0	0.0242411	0.0358799	0.0356093	0.0397832	0.0386497	0.255725	0.037997	0.0217907	0.123032	0	0.0393418	0.0898805	0.0329594	0.0351565	0.0296113	0.0282487	0.0218055	0.0338932	0.0436949	0.0281235	0.0189944	0	0.0394557	0.0575791	0.0124461	0.11944	0.024165	0.00733499	0.0202948	0	0.0348508
RAP1B	0.150135	0.224871	0.388932	0.145795	0.291859	0.264623	0.327819	0.260275	0.141564	0.318838	0.139004	0.312409	0.226303	0.445732	0.138334	0.187605	0.381028	0.238907	0.313157	0.187534	0.231243	0.410569	0.0805777	0.29847	0.313881	0.302188	0.259946	0.354442	0.14192	0.24253	0.274247	0.42701	0.254712	0.327271	0.190291	0.169316	0.307402	0.318539	0.289589	0.282198	0.289979	0.431311	0.314478	0.189997	0.34178	0.321177	0.380569	0.434199
NUP107	0.106781	0.0213276	0.0867894	0.0265321	0.057908	0.0690652	0.108352	0.127057	0.207667	0.101348	0	0.0784836	0.075902	0.125256	0.0616616	0.157732	0.0888661	0.125262	0.0917079	0.060926	0.038753	0.212084	0.0805777	0.122758	0.0610773	0.0730784	0.0228066	0.070953	0.0857238	0.0186808	0.12322	0.116479	0.126288	0.0894334	0.0486597	0.0420519	0.198097	0.087497	0.0301979	0.102154	0.0627812	0.0916428	0.167415	0.0645358	0.0510517	0.157988	0.168219	0.105798
SLC35E3	0	0.0515933	0.195006	0.153143	0.0962899	0.073801	0.0843816	0.0847823	0.121635	0.099226	0.0580483	0.106198	0.119013	0.0538321	0.0896552	0.103677	0.418426	0.0480645	0.0693617	0.096974	0.186895	0.105853	0.07819	0.103055	0.0713245	0.0731596	0.0647278	0.136458	0.047472	0.104193	0.143365	0.0568997	0.0610757	0.148403	0.0309847	0.034498	0.0908845	0.0947286	0.065818	0.0456619	0.0665426	0.162961	0.0695256	0.0455537	0.169264	0.0586634	0.241357	0.10691
MDM2	0.237979	0.141209	0.454619	0.0594336	0.0791867	0.154172	0.0863986	0.116052	0.0524786	0.159002	0.0970001	0.25344	0.178923	0.156948	0.072835	0.234833	0.270617	0.184235	0.201988	0.173165	0.0725855	0.146125	0.315514	0.164301	0.132556	0.284072	0.281659	0.112148	0.13676	0.205172	0.171103	0.204585	0.172405	0.236202	0.0590408	0.140023	0.180634	0.205822	0.0642443	0.135259	0.1746	0.226672	0.120803	0.148651	0.159803	0.0935046	0.100737	0.481725
CPM	0.072298	0.210364	0.249981	0.0602459	0.0745449	0.175383	0.208963	0.180476	0.205415	0.121723	0.233234	0.211045	0.211316	0.496638	0.13542	0.0983141	0.316224	0.0685004	0.217314	0.0412204	0.0184022	0.326963	0.122655	0.101725	0.0337674	0	0.556252	0.171848	0.0985007	0.175991	0.362358	0.256164	0.291325	0.143764	0.408498	0.160383	0.122762	0.706946	0.256192	0.258192	0.139379	0.363805	0.30444	0.243818	0.19331	0.293545	0.120065	0.258758
CPSF6	0.0957963	0.173426	0.160693	0.268853	0.265019	0.185593	0.213016	0.187675	0.254166	0.251175	0.173527	0.161434	0.199152	0.239535	0.108864	0.206758	0.235681	0.168973	0.197412	0.171701	0.181231	0.18119	0.0805777	0.204057	0.263524	0.283797	0.22153	0.213097	0.253928	0.306438	0.168774	0.162494	0.204052	0.244973	0.110862	0.105733	0.277668	0.22094	0.140699	0.149888	0.169659	0.223342	0.211851	0.147203	0.167319	0.207632	0.174563	0.256781
LYZ	0	0	0	0	0	0.00447343	0.0250015	0	0	0	0	0.00465178	0	0	0	0	0	0	0.00310963	0.00949055	0	0.00470903	0	0.00165182	0.00466806	0	0	0	0	0	0.00724562	0.00361224	0	0.00846863	0	0	0	0.0046794	0	0	0	0.0148307	0.0158628	0	0.00360008	0	0	0.00675644
YEATS4	0	0.0117027	0.00931594	0.0877835	0.0349951	0.0267534	0.0200656	0.0267994	0.0726262	0.0236845	0	0.00500832	0.0157353	0.0285318	0.0264299	0.026218	0	0.0307256	0.0129791	0	0.00774554	0.0533436	0	0.0170109	0.0519477	0	0.0126925	0.0157056	0	0.0235311	0.019104	0.0234661	0.0188978	0.0297331	0	0	0.0327466	0.0217993	0	0.0181877	0.0150567	0.0121231	0.0239591	0.00870612	0.00956701	0.0176311	0.0207618	0.0133532
FRS2	0.0764901	0.195041	0.218858	0.125691	0.10066	0.151807	0.179538	0.149277	0.170036	0.188162	0.138511	0.153222	0.197934	0.228844	0.171669	0.178224	0	0.0941204	0.155682	0.153673	0.222239	0.207381	0.196614	0.185545	0.175859	0	0.200348	0.169585	0.0818365	0.19481	0.165463	0.17402	0.156581	0.181603	0.134005	0.150785	0.159746	0.159138	0.189035	0.124895	0.126314	0.141664	0.117762	0.180508	0.123796	0.14595	0.307223	0.182949
CCT2	0	0.083702	0.0949645	0.0133638	0.124836	0.0604206	0.138176	0.0867264	0.0428332	0.0672599	0.0996813	0.0380101	0.0775494	0.127686	0.0683712	0.0406371	0.101135	0.0275118	0.0464685	0.0321179	0.0483082	0.0628733	0	0.0686035	0.063694	0	0.0288396	0.0408056	0.101761	0.116696	0.0634669	0.0684528	0.110995	0.0644434	0.127462	0.0322456	0.0751489	0.101927	0.0132259	0.0810576	0.0572319	0.0436952	0.0438022	0.0619313	0.0504735	0.0675408	0.0163864	0.0917154
BEST3	0	0.00661893	0	0	0	0	0.00172402	0	0	0	0	0	0	0	0	0	0	0.00936155	0	0	0	0.000866252	0	0	0	0	0	0	0	0	0	0.0020796	0	0	0	0	0	0.00242283	0	0	0	0	0	0	0	0	0	0
RAB3IP	0.19304	0	0.0079978	0	0.0625848	0.01812	0.0283149	0.0115763	0	0.0155339	0	0.00434126	0	0.0111622	0	0.018976	0	0	0.017932	0	0.0171222	0.0144979	0	0.0219921	0.0378777	0	0.0694229	0.0389082	0	0.0214716	0.010331	0.0162207	0.0176254	0.0164791	0	0.0221513	0.0403924	0.015295	0.0297028	0.0195044	0.0122681	0.00398321	0.0435406	0.0100347	0.00283778	0.00620599	0	0.0385339
AC025263.2	0	0	0	0	0	0	0.00106754	0	0	0	0	0	0	0	0	0	0	0	0	0	0	0.00144455	0	0	0	0	0	0	0	0	0	0	0	0	0	0	0	0	0	0	0	0	0	0	0	0	0	0
MYRFL	0	0.0124967	0	0	0	0.00385403	0.0142276	0.00563824	0.0724293	0.00252953	0	0.00354454	0	0.0157453	0.0192458	0.00828741	0	0.0257408	0.00969869	0.00814309	0.00721975	0.0076275	0	0.0110228	0.00355034	0	0.0126925	0	0.0277854	0.0185172	0.00626429	0.00607944	0.00847183	0.0143716	0	0	0.00465783	0.0046794	0.0112416	0.00857281	0.0080368	0.0118855	0	0.00746604	0.00491436	0.00897196	0.0192559	0
CNOT2	0.436197	0.311364	0.323174	0.356261	0.342307	0.353208	0.475111	0.365332	0.456382	0.398827	0.218426	0.355394	0.312624	0.216357	0.188372	0.284743	0.540014	0.312372	0.393937	0.311195	0.234028	0.385062	0.269021	0.352225	0.265669	0.146238	0.333632	0.422658	0.53066	0.586436	0.322516	0.39437	0.322975	0.466956	0.15887	0.168865	0.294203	0.306089	0.335997	0.316946	0.345402	0.284472	0.401225	0.443996	0.341129	0.334408	0.21358	0.363116
KCNMB4	0.370153	0.12818	0.140125	0.0761166	0.048322	0.128983	0.0929685	0.106241	0.205168	0.184874	0.0647745	0.070379	0.133527	0.0627169	0.114127	0.083154	0.106103	0.0549495	0.106907	0.0696041	0.0533076	0.111601	0.273756	0.0944888	0.0983237	0.387825	0.113643	0.133178	0.135112	0.0603181	0.12441	0.12552	0.0690225	0.211516	0	0.119184	0.123693	0.0667228	0.0797487	0.102794	0.0638616	0.0392972	0.154016	0.112033	0.142223	0.15237	0.123894	0.0723245
PTPRB	0.107247	0.02017	0.0850546	0.110486	0.0720317	0.038294	0.0424117	0.0452155	0.112947	0.0441649	0.0172403	0.0389983	0.0484506	0.0373201	0.0663256	0.0594387	0	0.058839	0.0448726	0.0502129	0.031548	0.0836332	0	0.101225	0.0185647	0.0730784	0.0894182	0.0839029	0.154888	0.0316584	0.0328993	0.046109	0.0418068	0.10234	0	0.0277499	0.0501065	0.0290622	0	0.0359278	0.0646023	0.0177325	0.0158628	0.028305	0.0271559	0.121099	0.0317582	0.0225342
PTPRR	0	0.111079	0.0356145	0.0180984	0.102703	0.0452351	0.0508596	0.0566084	0.08378	0.038306	0.0518895	0.0180473	0.0533418	0.0340166	0.0862788	0.0425046	0.361223	0.075052	0.0397059	0.0631965	0.0100273	0.0240512	0	0.0542435	0.0743885	0.114936	0.0894869	0.07307	0.0655919	0.0719131	0.0853176	0.0437372	0.0772688	0.0290616	0.0584563	0.0762764	0.0291814	0.0503887	0.0518662	0.0305124	0.0461377	0.0495376	0.0222013	0.0381311	0.0382963	0.0340637	0.0186485	0.0444462
TSPAN8	0	0	0	0	0	0	0.00217629	0.00567032	0	0.00778994	0	0.00360796	0	0	0.0062721	0	0	0	0	0	0	0.00203375	0	0.00344687	0	0	0.0126925	0	0	0	0.00222804	0	0	0.00213551	0	0	0	0	0	0	0	0.00391349	0	0	0	0	0	0
LGR5	0	0.0172318	0.0366248	0	0.0180515	0.0118046	0.00393995	0.00818347	0	0.00707935	0	0	0	0.0059996	0.00560181	0.00745842	0	0	0.00217708	0	0	0.00161028	0	0.00195984	0	0	0	0	0	0	0.00979795	0.0033195	0.00298606	0.00523523	0	0	0	0.00400006	0.0144906	0.00647691	0	0	0	0.0113874	0.00426196	0	0	0.00734736
ZFC3H1	0.212672	0.193889	0.141468	0.214981	0.204954	0.233171	0.348277	0.27159	0.337585	0.277195	0.263967	0.299398	0.253131	0.288889	0.227301	0.296928	0.217458	0.208282	0.26194	0.233178	0.241035	0.286665	0.202106	0.28469	0.24107	0.196191	0.221318	0.295834	0.223796	0.272161	0.270749	0.306187	0.27082	0.302295	0.361413	0.471806	0.310848	0.297516	0.202487	0.337819	0.28265	0.287115	0.274824	0.294875	0.243566	0.291187	0.381174	0.379372
THAP2	0	0.0276404	0	0	0.0760374	0.0217964	0.0264073	0.0128639	0	0.00393928	0	0.0181728	0	0.00929227	0.00570959	0.00722808	0	0.011089	0.00958106	0.0137783	0	0.0139231	0	0.0121231	0.0146961	0	0	0.00611772	0	0.0171416	0.0179484	0.00388392	0.0108431	0.0177105	0	0	0.0356386	0.00883698	0	0.00358781	0.0085739	0.0142	0	0.0281104	0.00908026	0.0082861	0.0192559	0.0204938
AC073612.1	0	0.0166211	0	0	0	0	0.00213428	0	0	0	0	0	0	0	0	0	0	0	0	0.00947668	0	0	0	0.00388713	0.00679221	0	0	0	0	0	0.00220163	0	0	0.00118706	0	0	0	0	0	0	0	0	0	0	0	0.00442141	0	0
TMEM19	0	0.0211532	0.0383558	0.0197538	0.013319	0.0187583	0.0422486	0.0336595	0.119338	0.0277798	0	0.0279545	0.0209268	0.0211993	0.0145206	0.0171684	0	0.0335502	0.0446301	0.0218596	0.0213057	0.0375788	0	0.0354629	0.0253561	0	0.0462841	0.0149929	0.0154562	0.0120295	0.0397129	0.0342466	0.0325326	0.0403555	0.0375613	0.045832	0.0189098	0.0502559	0.0629642	0.021946	0.0223977	0.0363458	0.0224056	0.0255856	0.0200408	0.0259977	0.0207618	0.0170159
RAB21	0.140569	0.0531765	0.0510113	0.0821162	0.138391	0.109773	0.128061	0.110142	0.305335	0.1408	0.190349	0.0979697	0.0958601	0.0947927	0.0566837	0.033958	0	0.0884353	0.0994603	0.12067	0.102482	0.110653	0.13568	0.104612	0.101801	0.0731596	0.0709315	0.0460876	0.227008	0.0530809	0.104934	0.0898016	0.0985195	0.122021	0.0814199	0.105836	0.0658593	0.103365	0.105098	0.0826586	0.070284	0.160666	0.0975448	0.103881	0.106363	0.0890934	0.049593	0.152179
TBC1D15	0.137234	0.112313	0.176408	0.179876	0.205985	0.165502	0.175329	0.110763	0.0939507	0.170984	0.0543769	0.172617	0.0840981	0.100893	0.0761393	0.138376	0.162487	0.194898	0.184642	0.15693	0.164893	0.192864	0.0805777	0.136593	0.15517	0.289685	0.0967907	0.162586	0.140979	0.218094	0.166773	0.151527	0.121599	0.123137	0.10955	0.118364	0.174371	0.151126	0.110624	0.138293	0.090092	0.227147	0.231588	0.100813	0.189872	0.110097	0.170135	0.194618
TPH2	0	0	0.0165405	0	0.0179309	0	0.00159766	0	0.0724293	0	0	0	0	0	0	0	0	0.00748646	0.00592384	0	0	0.00208048	0	0	0	0	0	0	0	0	0.00161333	0.00175543	0	0	0	0.0277701	0.00364204	0	0	0	0	0.00344508	0	0.0105006	0	0.00486905	0	0
TRHDE	0.129243	0.061493	0.0321312	0.173804	0.0835441	0.11754	0.0607553	0.118996	0.230773	0.0531443	0.0300713	0.0720881	0.0766423	0.0493714	0.109927	0.061853	0	0.0286842	0.068624	0.0574402	0.0609222	0.0325582	0.106317	0.0508104	0.0724261	0.316206	0.16662	0.115737	0.19321	0.0742322	0.0754331	0.0735812	0.0740118	0.0403338	0	0.101981	0.0175738	0.0466879	0.113123	0.0150647	0.0588632	0.0511513	0.0607479	0.0588467	0.0625014	0.0490374	0.053238	0.069555
ATXN7L3B	0.143833	0.0585124	0	0.0250831	0.0597313	0.0486161	0.0681615	0.0257531	0.139424	0.0443923	0	0.0281678	0.0617298	0.0424452	0.0643962	0.0315069	0	0.0254453	0.06928	0.028227	0.0168339	0.0343135	0	0.0493534	0.0529195	0	0	0.0264768	0.0852381	0.036448	0.0483011	0.0440994	0.0558361	0.0533285	0.0951209	0.0438442	0.0865234	0.0490312	0.0731507	0.0401213	0.0383008	0.0307835	0.0535486	0.041326	0.0411852	0.0423656	0.0746209	0.0649656
KCNC2	0.166243	0.141315	0.102917	0.345573	0.330103	0.301159	0.139049	0.227119	0.18364	0.0941924	0.144816	0.113938	0.171543	0.135319	0.12768	0.167697	0.235681	0.159148	0.186542	0.157224	0.184451	0.0585518	0.106317	0.124958	0.248324	0.379425	0.333562	0.294561	0.234491	0.253529	0.185566	0.150473	0.152614	0.0995475	0.158197	0.131106	0.106953	0.109952	0.147797	0.138743	0.145666	0.0919693	0.073146	0.13092	0.153878	0.115854	0.198895	0.124047
CAPS2	0.111253	0.0731421	0.276714	0.144018	0.17548	0.133173	0.176746	0.0935584	0.320292	0.146547	0.0819241	0.148271	0.164375	0.0951899	0.0859721	0.0517423	0.0888661	0.0934899	0.104792	0.061842	0.133303	0.123458	0.21126	0.140352	0.187743	0.0731596	0.174857	0.117784	0.0817837	0.0905887	0.179431	0.0933092	0.14201	0.0969979	0.0338932	0.0406769	0.0775334	0.0838019	0.161898	0.118077	0.103884	0.0838036	0.0442526	0.122322	0.157972	0.127283	0.112514	0.105517
GLIPR1L1	0	0	0.045122	0	0	0	0.0105301	0	0	0	0.0364065	0.00625151	0.0066069	0	0.00573936	0	0	0	0.0116379	0	0.0111273	0.0107379	0	0.0209403	0	0	0	0	0.0178672	0.0142479	0.00218609	0.00566711	0.00295434	0.0198047	0	0	0	0.00451962	0	0.00350281	0.0086607	0.00342485	0.0208888	0	0.00212426	0.0143869	0	0.00230193
GLIPR1L2	0	0	0	0	0.0318797	0.0300054	0.01869	0.0130912	0	0.00393423	0.0536008	0.00739745	0.0519432	0.0152747	0.00811803	0.0255036	0	0.00712395	0.0102525	0.0118175	0.0116599	0.00310716	0	0.00771941	0.0123181	0	0.0231636	0	0.0194479	0	0.0307893	0.0151997	0	0.0298461	0	0.0395796	0.0123297	0.0170455	0	0.00563634	0.00760099	0.0103752	0	0.0145545	0	0	0	0.0107556
GLIPR1	0.104771	0.0571371	0.0379988	0.0140565	0.129208	0.109747	0.0745083	0.0523067	0.154943	0.1352	0.0364065	0.0960386	0.123299	0.0386694	0.094238	0.120023	0.108527	0.0432176	0.138325	0.102867	0.12297	0.035846	0.190561	0.139971	0.0730306	0.0731596	0.10278	0.0727682	0.112281	0.148516	0.136258	0.0185592	0.0495469	0.127018	0	0.00957535	0.0786207	0.117964	0.0844669	0.0158981	0.136744	0.0567511	0.0239001	0.0928926	0.082362	0.0336697	0.146996	0.00498994
KRR1	0.110988	0.0332803	0.0564339	0	0.11588	0.0582947	0.0722383	0.0636389	0.177838	0.0643757	0.0536946	0.0350377	0.0360176	0.0542332	0.0333157	0.0294397	0	0.062731	0.0595722	0.0402115	0.0763441	0.058733	0	0.0747993	0.0338074	0.130581	0	0.0400326	0.0475633	0.141549	0.0641653	0.0659402	0.0617563	0.0864542	0	0.0586622	0.0673108	0.0776959	0.0783124	0.0417675	0.0508695	0.0518149	0.0359854	0.0593965	0.0427731	0.0754583	0.0829268	0.0763832
PHLDA1	0	0	0.0270876	0	0.015425	0.00504475	0.0123901	0.0157033	0.0423737	0.0103992	0	0.00242009	0.0142011	0	0.00478474	0	0	0	0.00163769	0	0	0.00181068	0	0.00972236	0.0102782	0.0418574	0	0	0	0	0.0198375	0.00350248	0.00456135	0.00275426	0	0	0.0129869	0	0	0	0.00896467	0	0.0158628	0	0.00149355	0.0182916	0	0.00811061
NAP1L1	0.248588	0.346441	0.272319	0.188498	0.285489	0.326311	0.246489	0.284077	0.160238	0.222857	0.0920991	0.204585	0.151056	0.124668	0.215005	0.146335	0	0.131622	0.208627	0.249219	0.259479	0.2341	0.218592	0.230478	0.268644	0.299094	0.141592	0.322411	0.405564	0.30909	0.348047	0.252923	0.259448	0.222343	0.20502	0.178822	0.304411	0.183925	0.143544	0.230404	0.150366	0.169504	0.140168	0.265399	0.254917	0.217367	0.197692	0.42614
BBS10	0	0	0	0.0479342	0	0.0313057	0.0157297	0.0117526	0	0.0150894	0.0536946	0.00950255	0.00547977	0	0.0175524	0.00723938	0	0	0.00479087	0	0.0193011	0.00235294	0	0.00600287	0	0	0.0505837	0.0254993	0.050734	0	0.0241937	0.00312795	0.0147628	0.0121803	0.0509108	0.024786	0.00397884	0.0197844	0	0.00937419	0.00438232	0.0021771	0	0.00845649	0.00605244	0.021297	0	0.0149631
OSBPL8	0.23616	0.322293	0.299079	0.283042	0.31629	0.384794	0.353612	0.244551	0.46952	0.332073	0.221179	0.289204	0.343291	0.224508	0.361942	0.30409	0.106103	0.29998	0.275087	0.341867	0.320015	0.360366	0.0805777	0.382453	0.326176	0.225908	0.42427	0.29364	0.368086	0.309437	0.314871	0.37097	0.329063	0.331108	0.285365	0.237449	0.362247	0.297866	0.376681	0.295252	0.302743	0.25825	0.320074	0.286157	0.299661	0.271267	0.263662	0.324416
ZDHHC17	0.126914	0.0777463	0.159056	0.16398	0.145438	0.247152	0.209128	0.17096	0.253154	0.163751	0.122942	0.129544	0.188483	0.185035	0.130764	0.162504	0.229198	0.16639	0.135969	0.143401	0.174456	0.138633	0	0.180853	0.164196	0.0731596	0.298057	0.182598	0.0911668	0.0848044	0.159166	0.177076	0.196199	0.222905	0.175116	0.100258	0.159075	0.182167	0.0770919	0.140046	0.197625	0.147717	0.215709	0.162904	0.153695	0.168622	0.214064	0.248336
CSRP2	0	0	0	0	0	0.0180915	0.00483064	0.00970769	0	0	0	0	0.00718809	0.00524829	0	0	0	0	0.00354504	0	0	0	0	0	0	0	0	0.00790377	0.0143329	0	0.0037674	0	0.00448146	0	0	0	0.00485884	0	0	0	0	0	0	0.00996715	0	0	0	0
E2F7	0	0	0	0	0.0152147	0	0.00252179	0	0	0	0.0376568	0.0013944	0	0	0	0.00748261	0	0	0	0	0	0.0668101	0	0.00211434	0.0132752	0	0	0.0137967	0	0	0.00739189	0.0014348	0	0.00278268	0	0	0.00719903	0	0	0.00158765	0.00508817	0	0.0265613	0	0.00149355	0	0	0.00190896
NAV3	1.83721	1.53309	1.68795	1.54131	1.48213	1.6509	1.49208	1.58523	1.87557	1.81385	1.83822	1.43993	1.64435	1.0036	1.72913	1.42078	1.08641	1.67875	0.818634	1.5643	1.63168	1.73075	1.84457	1.86062	1.82342	1.79039	1.94054	1.52537	1.4642	1.26289	1.42594	1.70501	1.21861	1.67903	1.19412	1.30251	1.56792	1.17616	1.87245	1.63443	1.52	1.15486	1.57157	1.53208	1.55943	1.73331	1.71326	1.05858
SYT1	1.40907	1.30121	1.01041	1.43422	1.28088	1.38408	0.934348	1.21714	1.26743	0.783435	0.986105	0.77762	1.0394	0.908656	1.19296	0.905504	1.56188	1.05483	1.04762	1.06971	1.11025	0.518321	1.42904	0.797041	1.20988	1.15255	1.13262	1.23245	1.17998	1.09206	1.24332	1.05539	1.22414	0.594362	1.08244	1.00638	0.874993	0.844824	0.924282	0.714876	0.783822	0.672779	0.79689	1.16097	0.918099	0.763435	0.889389	0.786046
PAWR	0	0	0.0106361	0.038171	0.0543721	0.00513575	0.00910592	0.00488706	0	0.0026089	0.0300713	0.00637779	0	0	0.00445564	0	0	0.0160862	0.00468568	0.00896783	0	0.00654181	0	0.0130282	0	0	0	0	0.0165178	0.0112481	0.00729019	0.0116653	0.012577	0.00558017	0	0	0.0138967	0.0036386	0	0.00439612	0.00380201	0.00396877	0.0417494	0	0.00575667	0.00639031	0	0.00133577
PPP1R12A	0.316285	0.521945	0.503518	0.509726	0.405726	0.376478	0.503075	0.441912	0.514299	0.299549	0.509979	0.448951	0.436271	0.51806	0.290568	0.326536	0.115284	0.388045	0.432337	0.461662	0.33766	0.479903	0.630983	0.434039	0.354971	0.350514	0.568677	0.408954	0.46711	0.581668	0.469127	0.449184	0.41644	0.475163	0.243214	0.278012	0.44411	0.424911	0.698455	0.393528	0.430192	0.492513	0.422035	0.307201	0.404383	0.405139	0.316694	0.566598
OTOGL	0.0523911	0.033252	0	0.0844972	0.0493264	0.0224804	0.0211649	0.0413781	0	0.0423297	0.0331427	0.0475399	0.00766205	0.017761	0.0126278	0.0221559	0.115284	0.0442192	0.0187784	0.0285626	0.0182814	0.0135746	0	0.0191052	0.0574533	0	0.109384	0.0159746	0.0151962	0	0.0554428	0.0286199	0.026582	0.017023	0.0825528	0.0236985	0.0271639	0.022453	0.02208	0.0159894	0.0100889	0.0166346	0.0265613	0.00735775	0.0213307	0.00796095	0.0339612	0.0304691
PTPRQ	0.0513015	0.0217248	0	0.0232424	0	0.0103608	0.0149314	0.00526481	0	0.0103428	0	0.00554685	0.00764112	0	0.0223979	0	0	0.00936155	0.00823606	0	0	0.00499509	0	0.00668214	0.0113896	0	0	0.00903867	0	0	0.0056439	0.00800059	0.0121759	0.00595059	0	0	0	0.006572	0	0.00726126	0.0196514	0.0188668	0	0.00770843	0.00974949	0.00422071	0.0317582	0.00192447
MYF6	0	0	0	0	0	0	0	0	0	0	0	0	0	0	0	0	0	0	0	0	0	0	0	0	0	0	0	0	0	0	0	0	0	0	0	0	0	0	0	0	0	0	0	0	0	0	0	0
LIN7A	0.0228016	0.0594802	0.0385026	0.0271183	0.0135633	0.0713728	0.0340374	0.0489897	0	0.0320222	0	0.0259464	0.0203709	0.0107224	0.0368684	0.0318764	0	0	0.0480186	0.0194282	0.0804116	0.0139877	0	0.0339599	0.0583857	0	0.0861349	0.0759404	0.0718297	0	0.0327826	0.0194104	0.0502732	0.0188602	0.0994168	0.0248804	0.0144593	0.0378957	0.111664	0.0217898	0.0481418	0.0356638	0.0853406	0.0402532	0.0583362	0.037187	0.0846422	0.0326721
ACSS3	0	0.0196514	0	0	0	0.00882628	0.00845955	0.0160239	0.0419696	0.0141078	0	0.00992437	0	0	0.00506088	0	0	0	0.0110432	0.00814309	0.0107876	0.00683569	0	0.0146438	0.00616659	0	0	0.0270406	0	0	0.00558892	0.0192621	0.0126671	0.00657075	0	0	0	0.00395629	0	0.00380466	0	0.0159726	0	0.0043666	0.00854758	0.011388	0	0.00139719
PPFIA2	0.30582	0.388135	0.33184	0.512958	0.303509	0.534366	0.269325	0.318876	0.334702	0.201384	0.210129	0.227093	0.296951	0.213088	0.35472	0.306715	0.369724	0.29612	0.3222	0.368145	0.324868	0.137364	0.21126	0.258528	0.365847	0.168513	0.333428	0.422328	0.574021	0.421572	0.390879	0.266226	0.364323	0.137229	0.387437	0.241057	0.233508	0.186878	0.350037	0.213012	0.327462	0.212717	0.235907	0.431961	0.321424	0.14348	0.268479	0.203234
CCDC59	0.0650351	0.0165081	0.0160457	0.0493371	0.106221	0.0296472	0.0802246	0.0401719	0.0449753	0.0229294	0.0404163	0.040106	0.0228947	0.0264305	0.0317267	0.0274418	0	0.0163717	0.0307219	0.0440138	0.0377159	0.031915	0	0.0338008	0.0321267	0	0	0.0339258	0.0694082	0.0263499	0.0542295	0.0297465	0.0348849	0.0495921	0.0590408	0.0570864	0.063726	0.0412242	0.0292538	0.0159652	0.0401508	0.0203632	0.139614	0.0244374	0.0386497	0.0231596	0.0741128	0.0547374
METTL25	0.0860486	0.189344	0.276164	0.18272	0.178051	0.122939	0.119073	0.10286	0.371863	0.15533	0.136578	0.142728	0.123439	0.0988713	0.162965	0.150323	0	0.15723	0.124221	0.15164	0.0858563	0.095677	0.399847	0.200786	0.145392	0	0.178985	0.0914183	0.0829058	0.145729	0.132131	0.08668	0.149512	0.184339	0.21933	0.176737	0.125883	0.146045	0.03602	0.101407	0.102475	0.0934039	0.0372021	0.155858	0.118491	0.127787	0.0709326	0.106991
TMTC2	0.123281	0.1163	0.154372	0.0988492	0.106052	0.074501	0.238794	0.16009	0.0726262	0.111465	0.198435	0.0596342	0.114691	0.0983884	0.0597879	0.0811532	0.377022	0.118976	0.0993125	0.132912	0.0999114	0.171953	0.0574905	0.113741	0.14011	0.14881	0.114696	0.21579	0.0834182	0.219054	0.136584	0.17868	0.145675	0.101616	0	0.182037	0.130712	0.151847	0.106219	0.30026	0.0659569	0.0860404	0.14741	0.117697	0.117542	0.162096	0.0779929	0.280141
SLC6A15	0.0531912	0.0933268	0.0442583	0.0729863	0.0520777	0.0809669	0.0388064	0.0565132	0	0.0209412	0	0.0241066	0.0303702	0.0273026	0.0606411	0.0451006	0.140332	0.0774574	0.0430392	0.0417465	0.140103	0.0166688	0	0.0243055	0.0507489	0	0.0342081	0.0395398	0.0734654	0.0616164	0.0483443	0.0165835	0.0520066	0.016604	0	0.0277701	0.0225242	0.0190197	0.0363432	0.0251982	0.0420714	0.0268292	0.051277	0.0348778	0.0369788	0.0256335	0.0394103	0.0239168
TSPAN19	0	0.00728935	0.0296504	0	0	0.00489027	0.00125851	0	0	0.00281836	0	0	0	0	0	0	0	0	0.00281682	0	0	0	0	0	0	0	0	0.00523825	0	0	0	0.00165801	0.00318643	0.00182673	0	0	0	0	0	0.0051837	0	0	0	0	0	0	0	0.00153169
LRRIQ1	0.0296683	0	0	0.0293718	0.0377717	0.0239073	0.0119558	0.00557725	0.0449753	0.00252953	0	0.0226848	0.0107979	0	0.0192693	0.0235894	0	0.0132644	0.0133932	0.0134676	0.0111273	0.00711032	0	0.00196993	0	0	0	0.00634527	0.0326647	0.0316225	0.0112366	0.00997914	0.0103293	0.00862557	0	0.0327992	0.00703445	0.0117453	0.023768	0.00529863	0.0148396	0.00250402	0	0.0155044	0.0197343	0.00353709	0.04359	0.0145323
ALX1	0	0	0	0	0	0	0	0	0	0	0	0	0	0	0	0	0	0	0	0	0	0	0	0	0	0	0	0	0	0	0	0	0	0	0	0	0	0	0	0	0	0	0	0	0	0	0	0
RASSF9	0	0	0	0	0	0	0	0	0	0	0	0	0	0	0	0	0	0	0	0	0	0	0	0	0	0	0	0	0	0	0	0	0	0	0	0	0	0	0	0	0	0	0	0	0	0	0	0
NTS	0	0	0	0	0	0	0	0	0	0	0	0	0	0	0	0	0	0	0	0	0	0	0	0	0	0	0	0	0	0	0	0	0	0	0	0	0	0	0	0	0	0	0	0	0	0	0	0
MGAT4C	0.337715	0.230817	0.0811849	0.138987	0.292465	0.204252	0.0883276	0.0983457	0.128755	0.122674	0.13303	0.102571	0.111442	0.102198	0.119361	0.0877118	0.164514	0.0703341	0.144031	0.143417	0.158186	0.07105	0.13307	0.102734	0.179043	0.123032	0.255661	0.187015	0.185259	0.106268	0.133695	0.106171	0.150168	0.0828872	0.0489549	0.11953	0.0939266	0.0591031	0.094904	0.0605287	0.0757619	0.0906029	0.0753747	0.127977	0.0926714	0.113258	0.083191	0.109138
C12orf50	0	0	0	0	0	0	0.000554362	0	0	0	0	0	0	0	0	0.00589345	0	0.0150098	0	0	0	0	0	0	0	0	0	0	0	0	0	0	0	0.00167544	0	0	0	0	0	0	0	0	0	0	0	0	0	0
C12orf29	0	0.00702622	0.0225599	0.035158	0.0383003	0.0138265	0.0237696	0.0332186	0	0.00841635	0	0.0247669	0.0233353	0.0501349	0.0118459	0	0	0.0152532	0.018311	0.0148333	0.0117662	0.0141792	0.106317	0.0111995	0.0177827	0	0	0.0205969	0.0528118	0	0.0304044	0.0162629	0.0346264	0.0118141	0	0	0.0253245	0.0234884	0.00776941	0	0.00711098	0.00983562	0	0.0166941	0.0146964	0.0198183	0.0173935	0.0260997
CEP290	0.141419	0.131926	0.147568	0.179162	0.137374	0.131487	0.147782	0.127874	0.0724293	0.135219	0.105093	0.10743	0.0838156	0.0778023	0.156364	0.121644	0	0.129848	0.12748	0.0904195	0.162527	0.123128	0	0.139612	0.0959412	0.123032	0.238371	0.121917	0.192195	0.103026	0.158433	0.11514	0.127243	0.169772	0.239848	0.135088	0.101669	0.128088	0.103504	0.117141	0.142342	0.11543	0.0917888	0.106825	0.134022	0.140787	0.164071	0.202221
TMTC3	0.205697	0.0589129	0.0449487	0.0265321	0.0944954	0.0534674	0.0850768	0.0774814	0.0726262	0.0425557	0.0591997	0.0363603	0.0570136	0.0356845	0.0575051	0.0139045	0	0.0390886	0.065358	0.0518598	0.0906064	0.0533184	0	0.0549724	0.0249592	0.123032	0	0.0371707	0.0682756	0.0390899	0.0590005	0.0741141	0.065719	0.073929	0	0.0460978	0.0693398	0.0648321	0.0445505	0.0530644	0.0684076	0.0242101	0.0461832	0.0846524	0.0291161	0.0311139	0.0481446	0.081461
KITLG	0.0555815	0.0138766	0	0	0.0197418	0.0271471	0.0134742	0.0129281	0	0.00299171	0	0.0159108	0.00554175	0.00807292	0.0337726	0.00743439	0.112007	0.0239788	0.0203223	0.0187088	0.0398275	0.00541944	0	0.0111362	0.0254619	0	0.0342081	0.0303171	0.0148635	0.0215547	0.0114106	0.0133984	0.0178854	0.0104113	0.0324806	0	0.00471421	0.0106667	0	0.00746781	0.00899977	0.00722808	0	0.046144	0.0128935	0	0	0.0115834
DUSP6	0	0.0580951	0.0316105	0.0814071	0.0609791	0.0325841	0.0203816	0.018117	0.103111	0.0327383	0	0.0158603	0.0386845	0.0395213	0.0860702	0.0235447	0	0.0185218	0.0496636	0.0243781	0.0307411	0.0231252	0	0.0327728	0.0188843	0	0	0.0122694	0.0538027	0.0298739	0.0497613	0.0278876	0.0706575	0.027707	0.0416253	0.011685	0.0101172	0.031527	0.083912	0.0130004	0.0359499	0.0106854	0	0.0302193	0.0207398	0.00361024	0.0481446	0.106017
POC1B	0.0473789	0.100427	0.152345	0.1075	0.093253	0.167849	0.121057	0.115906	0	0.140273	0.127787	0.113076	0.151027	0.131604	0.12449	0.129214	0	0.0977441	0.112342	0.0798956	0.157852	0.158839	0	0.147892	0.0918354	0	0.250417	0.127141	0.0467156	0.0915208	0.157969	0.141202	0.0850072	0.174327	0.122914	0.165641	0.102347	0.134766	0.0570336	0.111395	0.117047	0.0827504	0.172567	0.0722212	0.153502	0.117398	0.116936	0.16275
ATP2B1	0.441313	0.661777	0.393332	0.477229	0.585279	0.700543	0.410763	0.505979	0.847509	0.502507	0.341231	0.432811	0.49097	0.374889	0.472533	0.446841	0	0.569955	0.419329	0.532187	0.383185	0.395281	0.493156	0.461525	0.67951	0.537685	0.662373	0.681404	0.582787	0.54622	0.513396	0.464501	0.533596	0.458144	0.629648	0.431246	0.429386	0.383042	0.469167	0.411616	0.456342	0.457463	0.396745	0.450256	0.510991	0.30932	0.517848	0.394181
CCER1	0	0	0	0	0	0	0	0	0	0	0	0	0	0.00522498	0	0	0	0	0	0	0	0	0	0	0	0	0	0	0	0	0	0	0	0	0	0	0	0	0	0	0	0	0	0	0	0	0	0
LUM	0	0	0	0	0.0158153	0	0	0	0	0.00408345	0	0	0	0	0	0	0	0	0	0	0	0	0	0	0	0	0	0	0	0	0	0	0	0	0	0	0	0	0	0	0	0	0	0	0	0	0	0
DCN	0	0	0	0	0.0338862	0	0.00350036	0.00456294	0	0	0	0	0.0116146	0	0	0.00924578	0	0	0.00290475	0.0116262	0.00686886	0.00361237	0	0.00600941	0.00885079	0	0	0.00934297	0	0	0.00549063	0.00329744	0	0.00131032	0	0	0.00646463	0.00784136	0	0	0.00424035	0	0	0	0.00246963	0.00518348	0	0
BTG1	0.173217	0.0132953	0.0912372	0.0989165	0.0505877	0.0417698	0.255467	0.0851734	0.225103	0.0736744	0.154317	0.0714061	0.0691589	0.0546904	0.0897461	0.0871982	0	0.0990929	0.122794	0.0748042	0.0695923	0.133405	0	0.169446	0.059468	0	0.050961	0.0481236	0.019892	0.0406796	0.132383	0.0886353	0.131258	0.196517	0.0826478	0.131697	0.15717	0.114557	0.0533677	0.0589885	0.0815222	0.268802	0	0.0331226	0.127986	0.0851941	0.105981	0.0832996
EEA1	0.123949	0.193856	0.357502	0.209592	0.308979	0.158898	0.217082	0.233314	0.0428332	0.230121	0.399057	0.173363	0.26233	0.155736	0.191408	0.261588	0.108527	0.199609	0.251321	0.231129	0.173628	0.332412	0.264299	0.243062	0.195306	0.185625	0.315089	0.221097	0.145316	0.242856	0.189609	0.255061	0.24639	0.274409	0.327427	0.278702	0.20705	0.208386	0.195176	0.238066	0.213545	0.221812	0.117361	0.227467	0.196847	0.188529	0.285057	0.20912
NUDT4	0.0806506	0.0615965	0.043038	0.0702488	0.029561	0.0316575	0.0682247	0.07235	0.08378	0.0688997	0.0919531	0.055816	0.032408	0.0212644	0.0266694	0.0194939	0	0.0512279	0.0603872	0.0427751	0.0223545	0.0429425	0	0.0323783	0.0536833	0.172438	0	0.059894	0.065638	0.0527929	0.0611981	0.053287	0.0559339	0.0266811	0.033693	0.0418864	0.106215	0.0660815	0.0393287	0.0416183	0.0489284	0.0701605	0.054516	0.0432833	0.0340099	0.0249986	0.0942168	0.0513841
UBE2N	0.176537	0.132067	0.101095	0.100178	0.0922181	0.161275	0.108201	0.124741	0.0423737	0.107594	0.125181	0.0738514	0.117851	0.131615	0.0763875	0.0643229	0.280664	0.0762385	0.116916	0.0962212	0.156795	0.155078	0.0574905	0.132397	0.128578	0.0418574	0.11555	0.110208	0.160872	0.0902352	0.116382	0.129944	0.0925751	0.0934392	0.07261	0.0946242	0.145211	0.116213	0.0456478	0.107959	0.0733896	0.053362	0.200418	0.0997856	0.0912316	0.0813667	0.157403	0.140783
MRPL42	0.118803	0.0697103	0.0159505	0.0372292	0	0.0460847	0.0510599	0.0521891	0.158935	0.036753	0.0375524	0.0326982	0.0673975	0.0464653	0.0426401	0.031981	0	0.082026	0.0604799	0.0173096	0.0563185	0.0524346	0	0.066098	0.0268221	0.0730784	0.0521167	0.0655406	0.0620347	0.0214716	0.0470997	0.0593569	0.0632955	0.0528829	0	0.0426272	0.070132	0.0343932	0.0873736	0.0518243	0.0973561	0.0271197	0.0639411	0.0274568	0.0488636	0.0408693	0.031055	0.051051
SOCS2	0	0	0.0106361	0	0	0.00516952	0.0122929	0.00800724	0	0	0	0.008545	0	0	0.0198384	0.0168782	0	0	0.00517388	0.0109916	0	0.00252548	0.07819	0.00468739	0	0	0	0.00689626	0.0196672	0	0.0056528	0.00333888	0	0.00181729	0	0	0	0.00195355	0	0	0.0147309	0.00207457	0	0	0.00431085	0.00335503	0	0.00760554
CRADD	0.356444	0.207316	0.179383	0.222077	0.177289	0.188395	0.2144	0.216937	0.272388	0.236444	0.205777	0.224684	0.175278	0.136566	0.140495	0.217159	0.115284	0.0999115	0.260266	0.106497	0.328549	0.183568	0.128619	0.232772	0.154124	0.267437	0.281284	0.125185	0.120911	0.229835	0.272605	0.201194	0.180986	0.212899	0.210315	0.226427	0.239705	0.195765	0.285464	0.141467	0.178052	0.201071	0.0838523	0.202778	0.218311	0.132166	0.25966	0.2677
PLXNC1	0.066215	0.0905362	0	0.0911113	0.0929808	0.0136603	0.149431	0.0435756	0.0483948	0.00197995	0	0.0328062	0.0477445	0.0417226	0.015386	0.0401409	0	0.0176589	0.0692939	0.0357906	0.0198246	0.0450477	0.128619	0.0166002	0.0336513	0.0730784	0.0355511	0.074693	0.0300654	0.0888442	0.0465286	0.0377099	0.177142	0.0173979	0.040376	0.012486	0.034451	0.211584	0.152058	0.0280956	0.0264768	0.106203	0	0.157618	0.0336223	0.00915369	0.0602352	0.0634158
CEP83	0	0.0995123	0.056175	0.0515702	0.054596	0.0473077	0.0646278	0.11247	0.0676272	0.0772945	0.110501	0.0953793	0.0461175	0.0875561	0.0616878	0.0476311	0	0.0936136	0.0622767	0.0628546	0.0904612	0.174272	0.128619	0.0718318	0.0815524	0.168432	0.0688113	0.113328	0.043102	0.174793	0.0664726	0.104974	0.198412	0.0745279	0.225496	0.0960365	0.148761	0.0561833	0.0442492	0.111511	0.0570762	0.0733834	0.0737862	0.0788034	0.0414825	0.0551634	0.0756696	0.184937
TMCC3	0.325944	0.188699	0.262226	0.329821	0.222883	0.183285	0.231585	0.332217	0.331647	0.274607	0.214057	0.376365	0.250087	0.229366	0.353781	0.353846	0.101135	0.315209	0.250352	0.223413	0.257001	0.271081	0.425192	0.302009	0.351458	0.30107	0.274091	0.179032	0.0531693	0.24698	0.310039	0.22546	0.333698	0.357916	0.151714	0.296327	0.33094	0.289487	0.218326	0.228396	0.392524	0.471329	0.166151	0.249705	0.317782	0.316288	0.563915	0.126854
NDUFA12	0	0.0552029	0	0	0.0575542	0.0867733	0.105421	0.108086	0	0.0416201	0.0376568	0.0364008	0.0478411	0.0650691	0.0612854	0.0416221	0.127155	0.0602583	0.0678706	0.0727362	0.0537816	0.0402549	0	0.0375552	0.0577697	0	0	0.063186	0.0726593	0.0585222	0.0860478	0.0674556	0.0792459	0.0479465	0.0324806	0.0704038	0.0374616	0.0662551	0.0709493	0.0404505	0.0764003	0.032565	0.0991067	0.0340438	0.0292641	0.0192789	0.0573103	0.0760659
NR2C1	0.152838	0.0533423	0.100717	0.143544	0.0565271	0.18542	0.12659	0.124888	0.0263235	0.110774	0.0409409	0.0969194	0.106562	0.08433	0.120404	0.0956487	0	0.114822	0.155321	0.0923245	0.0673613	0.134003	0.213932	0.155379	0.133185	0.0418574	0.107482	0.131751	0.0725439	0.0253467	0.124491	0.106751	0.122448	0.113099	0.106666	0.0225569	0.0762158	0.120124	0.129956	0.0982857	0.1033	0.121023	0.0812055	0.060394	0.0939982	0.102124	0.0491136	0.106652
FGD6	0	0.0429435	0.0263552	0	0.0512683	0.0608279	0.0342174	0.0516563	0	0.0142361	0.0381664	0.0434763	0.026399	0.0428391	0.0490281	0.0577476	0	0.0812841	0.0548925	0.0263553	0.0379589	0.0598556	0	0.0699838	0.0389345	0	0.0126925	0.0551051	0	0.107971	0.0526336	0.106189	0.0432606	0.0331991	0	0.0301824	0.0685756	0.0373025	0.106223	0.0580095	0.0453463	0.0422027	0.073585	0.047585	0.0295495	0.034835	0.0993252	0.0500013
VEZT	0.131207	0.173723	0.149177	0.227093	0.23835	0.12739	0.16153	0.171151	0.431803	0.221708	0.0416495	0.197772	0.146914	0.197155	0.147757	0.191028	0.0888661	0.205878	0.194504	0.113412	0.21497	0.186968	0.263642	0.188504	0.154978	0.0731596	0.101903	0.186983	0.196811	0.161458	0.187269	0.178237	0.173765	0.172649	0.332812	0.217349	0.148794	0.181444	0.133291	0.160251	0.191021	0.103419	0.210502	0.120435	0.190248	0.171475	0.312356	0.249558
METAP2	0.0690988	0.073364	0.120149	0.0753545	0.141699	0.12962	0.128362	0.0983157	0.216992	0.104086	0.0434443	0.0698276	0.0632544	0.149449	0.0887889	0.093073	0	0.135614	0.129361	0.0980439	0.0955345	0.117363	0.281423	0.134463	0.118991	0	0.0851873	0.129185	0.183558	0.160568	0.130886	0.126248	0.0976144	0.104771	0.0566147	0.0454048	0.0973564	0.109348	0.0621554	0.103536	0.100012	0.120866	0.121537	0.0944229	0.0969746	0.0985813	0.11655	0.138549
USP44	0	0.0443407	0.0101829	0	0.0145892	0.00904482	0.0071778	0	0	0.0127	0.0375524	0	0.0066069	0	0.0062721	0.00785646	0	0	0	0	0.0136679	0.00531106	0	0	0.024247	0	0	0.0202169	0	0	0.00503787	0.00791706	0.00625241	0.0168618	0	0	0.0145905	0.00333385	0	0.00647927	0.00879346	0	0	0	0	0	0.0226994	0
NTN4	0.0523911	0.038678	0	0.0289557	0.0651525	0.0309	0.0135378	0.0102553	0	0.00634631	0	0.00321019	0.0206253	0.0313978	0.0227068	0.0409788	0	0	0.00630815	0	0.00774554	0.0108514	0	0.0074962	0.0121255	0.0953532	0	0.00778516	0.00980645	0	0.0358028	0.0170926	0.0187788	0.00942411	0	0	0.00945415	0.0144367	0	0.00989439	0.00499059	0.00781382	0	0	0.0152335	0.0103059	0	0.00681503
SNRPF	0	0.0289981	0.0101829	0.0287088	0.0205378	0.0379414	0.0480762	0.0307713	0	0.0289036	0.0214214	0.0158785	0.0240323	0.037509	0.038068	0.0160397	0	0	0.033939	0.0244463	0.00721975	0.0342519	0	0.0195573	0.0193726	0	0	0.0629723	0.0373613	0.0221007	0.0133572	0.0123806	0.0151673	0.0219149	0.0851245	0.0261069	0.0461693	0.0228473	0	0.0148828	0.0134436	0.021843	0.0336272	0.00429171	0.0211004	0.00218733	0	0.0363077
CCDC38	0	0	0	0	0	0.00721981	0.0018367	0.00210729	0	0	0	0.00274292	0	0	0	0.00673811	0	0	0.00285519	0	0	0.00394366	0	0.00163479	0.00402754	0	0	0	0	0	0.0033135	0.00554907	0	0.00115955	0	0	0	0	0	0.00669513	0	0	0	0	0.00191584	0.00881762	0	0.00239458
AMDHD1	0	0	0	0	0.0133484	0	0.00606843	0	0	0	0	0	0	0.00568404	0	0	0	0	0.00268215	0.00809004	0	0.00601235	0	0.00139868	0	0	0	0	0	0	0.00606247	0.00582438	0.00278858	0	0	0	0.00471669	0.00181656	0	0	0	0.00405107	0	0	0	0	0	0.0106587
HAL	0	0	0	0	0	0	0.00130665	0	0	0	0	0.00376277	0	0	0	0.00925534	0	0	0.00285885	0	0	0	0	0	0	0	0	0	0	0	0.00179462	0.00124421	0.00298606	0	0	0	0	0	0	0	0	0	0	0	0.0031717	0	0	0
LTA4H	0	0.036021	0.0632487	0.0233419	0.0500127	0.0339376	0.135422	0.0294665	0.0419696	0.0381088	0	0.0281151	0.0480572	0.0455746	0.0453214	0.0323716	0	0.0235894	0.0544408	0.0363566	0	0.0633612	0	0.0372141	0.017472	0	0.123154	0.0354521	0.081899	0.0328609	0.0657324	0.0869543	0.0714482	0.0768014	0	0	0.0349147	0.0771694	0.0947066	0.0489187	0.028876	0.043492	0.0239591	0.0320926	0.0382032	0.0213699	0.043874	0.0558052
ELK3	0	0.0696913	0.268545	0.184943	0.149684	0.0896126	0.114682	0.124365	0.0852069	0.162654	0.226011	0.153855	0.164687	0.162523	0.133209	0.184971	0	0.110239	0.188048	0.114305	0.100443	0.191198	0.261255	0.25526	0.104174	0.0418574	0.24442	0.121252	0.0724952	0.123551	0.149388	0.175069	0.113799	0.145832	0.123808	0.202303	0.209842	0.212393	0.115519	0.152675	0.173034	0.0882696	0.253134	0.130082	0.128348	0.209603	0.477891	0.0779766
CDK17	0.218919	0.211964	0.173499	0.349531	0.160173	0.211627	0.212349	0.162249	0.227407	0.124359	0.201998	0.145292	0.160457	0.0904993	0.138961	0.124549	0	0.133884	0.157783	0.144554	0.167866	0.198945	0.176111	0.201802	0.10447	0.0730784	0.111322	0.20681	0.188649	0.201334	0.15682	0.182905	0.186205	0.182994	0.295404	0.140375	0.148434	0.162268	0.103981	0.191009	0.115028	0.0970459	0.128577	0.0856244	0.14882	0.19246	0.175679	0.203978
CFAP54	0.0615144	0.0258529	0	0.029135	0.0135633	0.0239446	0.0112815	0.0194298	0.0449753	0.00427017	0	0.00492731	0.0132707	0.0159913	0.0146046	0.0331785	0	0	0.0107299	0	0.0101577	0.00699337	0	0.00770188	0	0	0	0.00643612	0.0361662	0.0475245	0.013827	0.0051859	0.0173859	0.0104845	0	0	0.00547372	0.0085471	0	0.00359859	0.0136273	0.0113822	0	0.0253079	0.00227116	0.0111375	0	0.0120164
NEDD1	0.0177976	0.0329967	0	0.0444851	0.0218264	0.0326931	0.0345587	0.0212447	0.0483948	0.0397891	0.0560303	0.0429786	0.0134484	0.0277224	0.0223585	0.0122372	0	0.0345773	0.0384809	0.0073357	0	0.0776376	0	0.042889	0.0272124	0	0.0355511	0.0235072	0.046425	0.0684742	0.031334	0.0247709	0.0443283	0.0626487	0.0647676	0.0254729	0.0568495	0.0459976	0.0386965	0.0446274	0.049135	0.0594844	0	0.0176463	0.0296914	0.0132274	0	0.065244
TMPO	0.0401419	0.033316	0.121346	0.119873	0.158427	0.0995765	0.175742	0.0773747	0.112478	0.0857146	0.197687	0.0600267	0.0392392	0.114839	0.0481536	0.113464	0	0.0474296	0.111443	0.0490498	0.0208773	0.286839	0	0.117756	0.108297	0.271348	0.0947819	0.132572	0.138966	0.089928	0.0864587	0.0972194	0.147854	0.109525	0.14859	0.0337464	0.124136	0.112971	0.0889097	0.0855795	0.0874609	0.117792	0.23239	0.0724186	0.0585427	0.10692	0.121	0.233053
SLC25A3	0.111775	0.138141	0.0674189	0.107699	0.103883	0.145497	0.167833	0.205152	0.150634	0.094884	0.0500902	0.0632961	0.164863	0.105041	0.139472	0.0917911	0.0888661	0.18335	0.116926	0.139076	0.194677	0.0893947	0.106317	0.111996	0.241902	0.308504	0.147992	0.142423	0.127006	0.1058	0.158235	0.180448	0.2099	0.0841832	0.0875993	0.185896	0.0422211	0.144131	0.151562	0.118026	0.0264727	0.0961311	0.0569771	0.145862	0.135847	0.0978703	0.0393411	0.112139
IKBIP	0.0398327	0.0686005	0.0963897	0.0801053	0.0632453	0.0450647	0.0681387	0.0984066	0.21559	0.0652951	0.0172403	0.114383	0.0932721	0.107073	0.0861612	0.0911427	0.115284	0.0933353	0.0747906	0.00979226	0.0364776	0.178229	0	0.090216	0.121211	0.0418574	0.0342081	0.0498504	0.156801	0.0309935	0.0848502	0.115056	0.112982	0.110936	0.0820013	0.192732	0.151012	0.130726	0.0405882	0.103145	0.0889815	0.14287	0.1812	0.0678059	0.0768659	0.132868	0.155715	0.220159
APAF1	0.0593873	0.14379	0.280907	0.158292	0.235532	0.168574	0.142913	0.139161	0.327794	0.176946	0.0844833	0.154819	0.148168	0.188322	0.0938185	0.157276	0.106103	0.201958	0.174333	0.173488	0.0487294	0.209542	0	0.247921	0.219058	0.387478	0.123235	0.141645	0.216868	0.312966	0.179171	0.185265	0.207478	0.234008	0.282429	0.163583	0.184026	0.192666	0.101261	0.133807	0.204867	0.277439	0.31209	0.100601	0.220874	0.201896	0.115135	0.2239
ANKS1B	0.784885	0.728538	0.710056	0.746041	0.73597	0.696103	0.461613	0.623584	0.79628	0.486165	0.23726	0.429564	0.66122	0.41687	0.496134	0.506114	0.524394	0.575103	0.525153	0.663572	0.754427	0.297933	0.966611	0.473532	0.748293	1.03301	0.48124	0.817124	0.70138	0.734121	0.624917	0.510935	0.658286	0.303947	0.564759	0.38996	0.445402	0.372791	0.740505	0.342821	0.502457	0.451206	0.50828	0.72778	0.52789	0.432447	0.520238	0.465013
FAM71C	0	0	0	0	0	0	0	0	0	0	0	0	0	0	0	0	0	0	0	0	0	0	0	0	0	0	0	0	0	0	0	0	0	0	0	0	0	0.00183625	0	0	0	0	0	0	0	0	0	0
UHRF1BP1L	0.236158	0.177475	0.233496	0.203671	0.282078	0.168566	0.168505	0.184891	0.0633542	0.247216	0.135773	0.223592	0.193278	0.145824	0.187957	0.237236	0.115284	0.145309	0.218149	0.184059	0.247214	0.221328	0	0.252065	0.136779	0.0418574	0.253466	0.209042	0.215399	0.280752	0.229523	0.213958	0.150572	0.257385	0.114042	0.141137	0.182527	0.127818	0.193986	0.229766	0.204182	0.109759	0.0562886	0.152127	0.168196	0.16768	0.39029	0.172776
ACTR6	0.0523911	0.0253682	0.0356885	0.117321	0.110056	0.098224	0.0640257	0.0562075	0	0.0304164	0.0381664	0.0283798	0.0542987	0.0266216	0.047189	0.0451757	0.115284	0.0482606	0.0435436	0.0345298	0.0418401	0.0369127	0	0.0415303	0.0263768	0	0.044894	0.0473271	0.0508919	0.0922782	0.0471766	0.063634	0.0409959	0.0347095	0	0.0557608	0.0751727	0.0500554	0.0866621	0.07005	0.0270381	0.0348463	0.0302231	0.0460588	0.0352714	0.0444178	0.0529625	0.0538469
DEPDC4	0	0.00662616	0	0	0.0386354	0	0.00812863	0.00543552	0	0.0197052	0	0.0228219	0.0151036	0.0117647	0	0	0	0.0150098	0.004731	0	0	0.0149612	0	0.0129006	0.00983782	0	0	0.00791658	0.0223147	0	0.00858026	0.0117487	0.00776205	0.0160353	0	0	0.020453	0.00177054	0	0.0190899	0.00360566	0.00275639	0	0	0	0.0195621	0	0.00547761
SCYL2	0.270796	0.13647	0.19048	0.155107	0.10183	0.143596	0.171822	0.107234	0.186427	0.113278	0.0591851	0.101731	0.095374	0.164907	0.0879846	0.113972	0.29741	0.103024	0.128044	0.110282	0.0668274	0.165295	0	0.145817	0.153385	0.190599	0.0744837	0.160626	0.14399	0.180595	0.162428	0.227134	0.100366	0.182199	0.0848039	0.148987	0.114177	0.138971	0.146486	0.141351	0.101037	0.103572	0.154319	0.0629035	0.140229	0.160132	0.149276	0.173308
SLC17A8	0	0	0	0	0	0	0.00394422	0	0	0.00749896	0	0	0.00622244	0	0	0.00531707	0	0	0.00159183	0	0	0	0	0	0.0100044	0	0	0	0	0	0	0.0059803	0.00236488	0	0	0	0	0	0	0	0	0.00335035	0	0	0	0	0	0
NR1H4	0	0	0	0	0	0.00518155	0.00140733	0	0	0	0	0	0	0	0	0	0	0	0	0	0	0.00300556	0	0	0	0	0	0	0	0	0	0	0	0	0	0	0.00428545	0.00455325	0	0	0	0	0	0	0	0	0	0.00220178
GAS2L3	0	0	0.0150009	0.0237264	0	0.0325174	0.0372957	0.0139615	0	0.0206614	0	0.00703319	0.0275732	0.00499179	0.00801181	0.0263728	0	0.00899896	0.0352029	0	0	0.123355	0	0.0231285	0.0194988	0	0	0.058881	0	0.0660233	0.0192621	0.021663	0.0166896	0.0277508	0	0.030943	0.0575105	0.0397004	0.042284	0.0289675	0.0138678	0.0228962	0.0479006	0.0207427	0.0114422	0.00948993	0.0550248	0.0208405
ANO4	0.188557	0.114451	0.0274776	0.153061	0.110692	0.0763673	0.0337519	0.0753206	0	0.0684277	0.108069	0.0297464	0.0197594	0.0383264	0.0640122	0.0271698	0.140332	0.0377017	0.0622741	0.053999	0.0602142	0.038472	0.239671	0.0631	0.0832207	0	0.240763	0.0997194	0.0818301	0.073107	0.0879638	0.0418412	0.0540197	0.0308901	0	0.0136581	0.030856	0.0503135	0.0168817	0.0354306	0.0171313	0.0523067	0.0251415	0.0493849	0.0542291	0.0385318	0.0429725	0.0401381
SLC5A8	0	0	0.0422396	0.0219481	0	0	0.00182794	0	0	0.00393423	0	0	0.0117685	0	0.00855063	0	0	0	0.00161723	0.0374215	0	0.00164261	0	0	0	0	0	0	0	0	0.00305456	0.00155387	0	0.00450852	0	0	0	0	0	0.00671523	0	0.00290429	0	0	0.00166823	0	0	0.00169428
UTP20	0.0296683	0.0675683	0.0691953	0.0145623	0.0746054	0.0622666	0.0643222	0.115859	0.132175	0.050748	0	0.0943333	0.0601713	0.0665388	0.0417131	0.0419994	0	0.0771275	0.0611122	0.0873357	0.112117	0.0693951	0	0.0866662	0.0467181	0	0	0.0417535	0.125485	0.0985207	0.0767169	0.0938606	0.095763	0.068961	0.16684	0.0641515	0.167228	0.114941	0.0749292	0.0828236	0.0606532	0.0575569	0	0.0596989	0.0247416	0.0771825	0.120031	0.0941377
ARL1	0	0.0536014	0.00817113	0	0.0498486	0.0373352	0.0464924	0.047124	0	0.0606152	0.021258	0.0232228	0.0423762	0.0518466	0.0675704	0.0302361	0	0.00778323	0.0226976	0.0239424	0.0570714	0.0211515	0.106317	0.0277206	0.0416768	0	0	0.0454302	0.0623995	0.0280026	0.0347178	0.0515454	0.0421965	0.0246536	0	0.0278819	0.062823	0.0198716	0.0334929	0.0424289	0.028923	0.0214695	0	0.0467187	0.0355038	0.0197341	0.0429823	0.0525906
SPIC	0	0	0	0	0	0	0	0	0	0	0	0	0	0	0	0	0	0	0	0	0	0.00223505	0	0	0	0	0	0	0	0	0	0	0	0	0	0	0	0	0	0	0	0	0	0	0	0	0	0.00212351
MYBPC1	0.0387128	0.0287897	0	0.0244517	0.0384847	0.0337972	0.00803542	0.0225492	0	0.019339	0	0.01254	0.0236454	0	0	0.0134577	0	0.010793	0.0104194	0	0.0307432	0.00848427	0	0.0134937	0.0101098	0	0	0.0136873	0.057327	0.0151292	0.0106055	0.0197221	0.00832676	0.0109429	0.0727724	0.015945	0.00367683	0.00534089	0.0241573	0.00382484	0.00405985	0	0	0.00748383	0.0124594	0.00621132	0	0.0128471
CHPT1	0.060058	0.119141	0.205861	0.191273	0.0961167	0.223645	0.194819	0.22164	0	0.172901	0.0547425	0.190704	0.219964	0.210192	0.163375	0.15909	0.229198	0.169074	0.256579	0.161909	0.256691	0.230058	0.215291	0.307962	0.06891	0.0731596	0.213769	0.102857	0.156843	0.197044	0.26489	0.155382	0.217395	0.161297	0.121102	0.102424	0.249295	0.236615	0.268181	0.247475	0.199332	0.222314	0.261157	0.15122	0.178126	0.134042	0.260943	0.230387
SYCP3	0	0.00898735	0	0	0	0	0.0221456	0.0103293	0.0263235	0.00660778	0	0.00440523	0.0100157	0.0175369	0.00867857	0.00888024	0	0.022198	0.0267784	0	0	0.0177172	0	0.015588	0.00493548	0	0	0	0.0175638	0	0.0171254	0.00536165	0.00818963	0.0260207	0	0.015945	0.0230764	0.0161278	0.0210204	0.00940437	0.0164676	0.00506909	0.0302231	0.0175071	0.00593325	0.00722055	0.0568871	0
GNPTAB	0.175638	0.143645	0.130843	0.246723	0.133318	0.136541	0.197237	0.165018	0.262585	0.174641	0.155039	0.166677	0.152262	0.182241	0.121089	0.198729	0	0.112807	0.241624	0.160702	0.152416	0.217097	0.266687	0.207519	0.180329	0.146238	0.112955	0.123393	0.134013	0.151227	0.262405	0.170639	0.212361	0.186815	0.0983726	0.224575	0.240182	0.18055	0.232013	0.203493	0.228657	0.179841	0.253504	0.187105	0.139593	0.16057	0.224597	0.138856
DRAM1	0	0	0	0.0300893	0.0098083	0.0310162	0.142357	0.0341542	0	0.0261903	0	0.0399226	0.0183914	0.0430556	0.0139727	0.0354461	0	0.0085041	0.0135753	0.0478028	0.0101785	0.0352853	0	0.024885	0.0137289	0	0.100208	0.0406965	0	0	0.0367294	0.072991	0.0712317	0.0506913	0	0.0225771	0.0116146	0.0597883	0.220107	0.0686315	0.030594	0.0366677	0.0476506	0.0184432	0.026734	0.0291375	0.0970559	0.100694
WASHC3	0.135463	0.0726625	0.0758214	0.0893584	0.0742307	0.0598905	0.0724364	0.0875448	0.0524786	0.0603434	0.132162	0.119408	0.0674984	0.0949478	0.0907084	0.142125	0	0.106478	0.120047	0.0832666	0.163343	0.103892	0	0.145288	0.109459	0.308504	0.0382685	0.106409	0.0429777	0.0837363	0.115603	0.0831208	0.0926247	0.107997	0.033693	0.0824321	0.0486624	0.093937	0.0718597	0.0728508	0.116234	0.0746763	0.0645473	0.0673666	0.0605966	0.109656	0.112059	0.0803209
NUP37	0	0	0.0308028	0.0968769	0.0337479	0.00811031	0.0372065	0.0225681	0.112223	0.0240876	0	0.0141652	0.034374	0.0428418	0.00865785	0.0185918	0.106103	0.0254174	0.0435219	0.027374	0.0401875	0.0589172	0	0.0470571	0.0128882	0.0731596	0.0593592	0.0232343	0.0106667	0.0568202	0.0287656	0.0193427	0.0423593	0.0388943	0	0.0350139	0.0559276	0.0170501	0.0208747	0.0230125	0.0263984	0.0257623	0.0870577	0.0265174	0.017393	0.0239393	0.0790953	0.0280383
PARPBP	0	0.00852455	0.0157975	0.0246125	0.0196852	0.0122326	0.0628164	0.0145987	0.0449753	0.00280133	0	0.00562656	0.00928921	0.0234369	0.00815413	0.0105337	0	0	0.0156285	0.0169246	0.014732	0.163657	0	0.0161901	0.011559	0	0	0.0461412	0	0	0.0180118	0.0301577	0.00172093	0.0128019	0	0	0.0588149	0.0083389	0.0183533	0.0222617	0.00827227	0.0188543	0.272429	0.0229737	0.00663279	0.00764081	0	0.00719356
IGF1	0	0.0617348	0.0923291	0.0405887	0.146228	0.0942602	0.0370588	0.0758997	0.387857	0.197247	0.176615	0.137447	0.194606	0.0246649	0.219039	0.191051	0.0888661	0.142425	0.0864036	0.157936	0.0367939	0.0598671	0.184507	0.227454	0.0440382	0.19304	0.0698193	0.0656662	0.0143598	0.104393	0.0636949	0.10028	0.0274669	0.177315	0.0606844	0.0844587	0.0404667	0.0198008	0.0569238	0.0546829	0.0948779	0.0153619	0.0409936	0.0721557	0.0498443	0.0337546	0.275584	0.0153041
PAH	0	0	0	0	0	0	0.00322019	0.00305263	0	0	0	0.00525895	0	0	0	0	0	0.0097439	0	0.0134777	0.0117662	0.00507157	0	0.00224692	0	0	0	0.00693476	0	0	0.00418203	0.00250395	0.00671902	0.00290658	0	0	0	0.00224316	0.015178	0.00437901	0.014175	0.00289827	0	0.00748383	0.00224296	0	0	0
ASCL1	0	0	0	0	0	0.00598429	0.0100279	0.00397978	0	0.00647057	0	0	0.00563828	0	0.00898688	0	0	0	0.00637329	0	0	0.00215728	0	0	0.00573372	0	0	0	0	0	0.00194477	0.00487482	0.00325304	0.00233814	0	0	0	0.0019963	0	0	0	0	0	0	0	0.00426849	0	0.00250965
C12orf42	0.124996	0.0583525	0.0368341	0.0503934	0.0401123	0.0467192	0.0158048	0.00801359	0.0633542	0.0588895	0.068733	0.0586748	0.123994	0.0604061	0.0268832	0.105458	0	0.0968211	0.105231	0.0670294	0.0425578	0.0713742	0.151663	0.0548076	0.0673369	0.0731596	0	0.0150719	0.0912048	0.0534051	0.139954	0.0302455	0.0171345	0.0533493	0	0.0265743	0.0320238	0.0726812	0.0316456	0.0240356	0.0875009	0.0917391	0.0313473	0.0638008	0.128875	0.055406	0.136222	0.00932804
STAB2	0.0228016	0	0.0174735	0	0	0	0.000504472	0.00687652	0.0724293	0	0	0.00294952	0	0	0	0	0	0	0	0	0	0.00223942	0	0	0	0	0	0	0	0	0	0.00182277	0.00651132	0.00571622	0	0	0.0047279	0.00261476	0	0.00526346	0.00446459	0.00364261	0	0	0	0.00464584	0	0.00260372
NT5DC3	0.0228016	0.0185388	0.0265759	0.0219481	0.0197532	0.0326875	0.017781	0.0350312	0	0.00923438	0.0300713	0.00979149	0.0256883	0.00565473	0.0150831	0.039147	0	0	0.0203572	0.0146587	0	0.0174085	0.0805777	0.014134	0.0430069	0	0	0.0346235	0	0.0132698	0.0142335	0.0183121	0.058782	0.0252621	0	0.0322312	0.0154702	0.0169059	0.018032	0.0145563	0.0433708	0.0113636	0	0.00896199	0.0146428	0.024924	0	0.0451268
HSP90B1	0.195435	0.287838	0.194677	0.0778325	0.16822	0.219587	0.370705	0.375728	0.154572	0.244961	0.0984508	0.158027	0.179714	0.210837	0.159458	0.119125	0.140332	0.102023	0.118152	0.124056	0.0642226	0.183604	0	0.130786	0.156321	0.357151	0.176183	0.222675	0.161635	0.252323	0.186412	0.20928	0.360286	0.109599	0.250426	0.257528	0.272277	0.228143	0.10335	0.237216	0.155797	0.103093	0.101459	0.186872	0.107394	0.198075	0.0796783	0.380487
C12orf73	0.190892	0.0240077	0.00885221	0	0.00495214	0.0200997	0.0400491	0.0412189	0	0.0378756	0.0329692	0.0214571	0.0335615	0.0546385	0.0283424	0.0165578	0	0.0235806	0.0319569	0	0.0419371	0.0175609	0	0.0381143	0.00585429	0	0.0582389	0.0067755	0.0578927	0.0232758	0.0372686	0.0269919	0.0280708	0.0196951	0	0.00957535	0.0153379	0.0244314	0.0225123	0.0208959	0.00580474	0.0349373	0	0.0386546	0.023466	0.0152865	0	0.0650187
TDG	0	0.049284	0.0674253	0	0.0842224	0.0558971	0.0628218	0.0648686	0	0.0421541	0.035499	0.0454937	0.0731884	0.074183	0.124564	0.0531591	0.239161	0.0475094	0.0489393	0.0696931	0.0149272	0.0759929	0	0.0618176	0.0584765	0	0	0.0611659	0	0.0449172	0.0406672	0.071598	0.0626931	0.0634365	0.158696	0.0347262	0.0830338	0.0584574	0.050303	0.0639626	0.0347097	0.0548935	0.0482587	0.0531977	0.0592343	0.0607759	0.0173935	0.120857
GLT8D2	0	0	0.0317815	0	0.0180515	0.0166373	0.0158867	0.011961	0	0	0	0.00183248	0.00678557	0.0125477	0.0208965	0	0	0.00945905	0.00807437	0.0111176	0.0316141	0.00220457	0	0.0143412	0	0	0	0.00826799	0	0.026627	0.0126483	0.0056986	0.0106013	0.00607798	0	0	0.00911379	0	0	0.00849652	0.0122486	0	0	0.00442871	0	0.00656791	0	0.0103935
HCFC2	0.0565105	0.0267269	0.138886	0.0722904	0.0489928	0.0923267	0.0585885	0.0581703	0	0.0761095	0	0.0291544	0.046169	0.0964524	0.0272483	0.00723938	0	0.0277754	0.0622214	0.0536373	0.0696952	0.0597486	0	0.0417322	0.0415957	0	0	0.0335443	0	0.0175353	0.0585777	0.0724433	0.0769191	0.0604411	0.033693	0.015945	0.0672464	0.0581472	0.0215697	0.0591007	0.0684625	0.0348629	0.0374504	0.0329837	0.0255526	0.0504613	0.140025	0.0850619
NFYB	0.0422335	0.0619355	0.0462916	0.0197538	0.0284475	0.0113608	0.034098	0.0341403	0.115	0.039155	0.0384982	0.021059	0.0195155	0.00536979	0.0184044	0.0492456	0	0.00933463	0.0349302	0.0427058	0.017401	0.0226373	0	0.0336767	0.0305954	0	0.0305197	0.0324335	0	0.0317832	0.043017	0.0139739	0.0373992	0.0148254	0	0.046181	0.0188685	0.031552	0.055162	0.0067549	0.0371968	0.0360858	0.0639393	0.0149856	0.0181809	0.0181577	0	0.0228196
TXNRD1	0.045953	0.115126	0.17763	0.185003	0.140247	0.133007	0.310009	0.224942	0.360767	0.159098	0.33004	0.0825677	0.154829	0.163745	0.15278	0.212025	0.329913	0.169038	0.241049	0.0862051	0.184144	0.19224	0.156676	0.146905	0.141438	0.0730784	0.109616	0.175956	0.0923751	0.0921287	0.259249	0.199612	0.256874	0.1648	0.056989	0.0836039	0.239023	0.263472	0.290407	0.168563	0.129282	0.245044	0.179059	0.178471	0.174184	0.200168	0.148692	0.376471
CHST11	1.79568	1.68219	1.61571	1.22509	1.13485	1.15393	1.32374	2.07744	1.56203	1.4209	1.48482	1.44885	1.30781	2.32445	1.57206	1.55144	1.50241	1.40672	1.55306	1.30427	1.40743	2.095	1.91811	1.63709	1.61135	1.33296	1.80665	1.49675	1.78457	1.42638	1.63663	2.0892	1.90047	1.60876	1.92235	1.24283	1.57578	2.05102	1.41162	2.16976	1.41791	1.9642	2.15806	1.27082	1.54494	2.59813	1.33996	1.97697
SLC41A2	0.0434134	0.0461583	0.0106361	0.0682509	0.157276	0.0914065	0.0439609	0.0527306	0	0.0343753	0.0896793	0.0377513	0.0377218	0.0197624	0.072013	0.0324912	0	0.112905	0.0337899	0.0967376	0.062234	0.0297737	0	0.0405103	0.0579924	0.451446	0.0199705	0.047566	0.106244	0	0.0525377	0.038027	0.0532356	0.0254192	0.033693	0.031588	0.0330493	0.0337835	0	0.0257615	0.098496	0.0444667	0	0.0479939	0.0438098	0.0367	0.0691044	0.0791017
C12orf45	0.0398327	0.0380707	0	0.0556354	0.0677625	0.0586433	0.034767	0.0347988	0	0.0468061	0.0286811	0.0330139	0.0592179	0.0311261	0.0319146	0.0156864	0.0888661	0.0368322	0.0462803	0.00781695	0.0252262	0.0553773	0	0.0293359	0.00573196	0	0	0.0550249	0.040956	0.124808	0.0464505	0.0284814	0.0671617	0.0451558	0.0375613	0.0589797	0.0418767	0.064883	0.0395344	0.0422391	0.0365741	0.0281795	0.0657266	0.026367	0.0249695	0.045005	0	0.115168
ALDH1L2	0	0.0208222	0.0147676	0.0219481	0.0323167	0	0.0207888	0.0369609	0	0.0062707	0	0.0181457	0.0369296	0.0129469	0.0219019	0.0138113	0	0.0159906	0.00977976	0.0256121	0.0119036	0.0916631	0	0.0138873	0.0160268	0	0	0.0442183	0.0163455	0.028894	0.0141209	0.0342877	0.138067	0.0329274	0	0	0.0138059	0.00173699	0.0210204	0.012564	0.0112835	0.0477176	0	0	0.00512968	0.0100978	0.0509431	0.0409715
WASHC4	0.129786	0.291695	0.364413	0.3597	0.322631	0.315043	0.401231	0.278091	0.475453	0.381587	0.236026	0.395062	0.360292	0.254196	0.342637	0.366807	0.214629	0.315786	0.418002	0.349499	0.272041	0.316472	0	0.439016	0.354399	0.152473	0.297261	0.340059	0.276153	0.306293	0.313907	0.326786	0.283773	0.498842	0.260058	0.41735	0.32638	0.351045	0.33444	0.261427	0.406332	0.417123	0.220978	0.216621	0.349795	0.306514	0.302912	0.339067
APPL2	0.294464	0.277678	0.60854	0.250763	0.463534	0.384235	0.426928	0.324003	0.71709	0.6777	0.538271	0.575635	0.606863	0.392071	0.674915	0.696511	0.328027	0.533078	0.394153	0.49558	0.565401	0.408858	0.491852	0.712426	0.32294	0.547666	0.360012	0.300963	0.302682	0.405337	0.447246	0.3965	0.367837	0.646042	0.538115	0.702347	0.647738	0.407858	0.30647	0.240978	0.718403	0.375993	0.245089	0.39704	0.528322	0.626882	0.707517	0.232421
C12orf75	0.257687	0.121676	0.275784	0.167339	0.106686	0.172521	0.158049	0.225554	0.229634	0.269648	0.190799	0.171752	0.25412	0.160645	0.175576	0.303206	0.355366	0.135608	0.121275	0.215738	0.180303	0.17825	0.218592	0.381023	0.0725139	0.0730784	0.275428	0.0921824	0.0700618	0.233281	0.156614	0.0722933	0.0973687	0.184801	0.0985659	0.267126	0.340278	0.133633	0.0379542	0.0668964	0.28063	0.0239911	0.137261	0.133552	0.212905	0.327108	0.463852	0.0626355
NUAK1	0.268621	0.256419	0.244861	0.138976	0.358082	0.309993	0.39399	0.307736	0.742853	0.230603	0.541909	0.192548	0.246217	0.0864415	0.313922	0.185297	0.42802	0.173978	0.273692	0.323174	0.33084	0.251728	0.308764	0.360829	0.213537	0.0730784	0.281251	0.203921	0.232357	0.303721	0.392134	0.311431	0.217233	0.422707	0.217219	0.354493	0.460615	0.316783	0.380111	0.249389	0.294445	0.0867787	0.112256	0.237587	0.251764	0.145227	0.507637	0.18408
CKAP4	0	0	0.0159505	0	0	0.0266824	0.0284648	0.0131912	0.0726262	0.0313414	0	0.019571	0.029225	0.00984723	0.024499	0.00923148	0	0	0.0195954	0.0396598	0.0243899	0.0218725	0	0.0068255	0.0121827	0	0.0781735	0.0218371	0	0.0151292	0.0285718	0.0344405	0.0293804	0.0173755	0.0797654	0	0.077029	0.0152848	0.0385621	0.0116107	0.0121148	0.019016	0	0.00386687	0.0192386	0.0140639	0.0169618	0.0402585
TCP11L2	0	0.044435	0.0381138	0.0274203	0.0275078	0.0323706	0.0374371	0.0146851	0.0676272	0.0396809	0.0716409	0.0623328	0.0351737	0	0.0374705	0.0493016	0.140332	0.0268043	0.035958	0.0343354	0.0288591	0.0244806	0	0.0510321	0.0235019	0	0.0432122	0.0173703	0.0916174	0.0810171	0.0388511	0.0111666	0.00769615	0.0644794	0	0	0.00396572	0.0317011	0.0452135	0.0126135	0.0352518	0.0630804	0.0347918	0.0190572	0.0650587	0	0.117734	0.0287994
POLR3B	0	0.0466912	0.0621372	0.0514383	0.0273114	0.0445376	0.0338849	0.0910984	0	0.0471291	0	0.0435307	0.0349349	0.0242616	0.0229153	0.0398625	0.112007	0.0360712	0.0392799	0.0206669	0.0257045	0.0847609	0.07819	0.0447512	0.0440661	0	0.04881	0.0654094	0.0144086	0.0254887	0.0427545	0.0639397	0.0748145	0.0319253	0	0.0459032	0.0705502	0.0454002	0.0830934	0.068767	0.039246	0.0235965	0.0726467	0.0429813	0.0299702	0.0738889	0.100147	0.0824147
RFX4	0.07657	0	0.0145871	0	0.0135633	0.0403822	0.0147961	0.0191472	0	0	0.0884539	0.0123112	0.00643982	0.00570252	0.00560181	0.0105337	0	0	0.00708399	0	0.0298016	0.00508683	0	0.00973794	0	0.0418574	0	0.00418774	0.0185652	0.0251586	0.0102533	0.00889026	0.020834	0.00961372	0.0331326	0	0.00798499	0.0173248	0.0245555	0.00768546	0.00525672	0.0167342	0	0	0.000611958	0.00769513	0	0.01208
RIC8B	0.0751927	0.100439	0.10373	0.0484657	0.122759	0.138958	0.144612	0.0908	0.0968968	0.168387	0	0.119999	0.167855	0.0950754	0.057808	0.0412801	0.216419	0.0869964	0.134665	0.0552724	0.149004	0.155887	0.13307	0.119651	0.0666322	0.0984473	0.202876	0.14885	0.0495404	0.200706	0.176682	0.148849	0.128303	0.106386	0.0670258	0.0758922	0.185798	0.193918	0.0929113	0.141099	0.0761746	0.0843889	0.0953966	0.0995551	0.0835346	0.114354	0.20724	0.1474
TMEM263	0.129804	0.0721749	0.0714646	0.0369184	0.0702989	0.0510863	0.0698123	0.0407522	0.0428332	0.0620254	0	0.0365375	0.0343	0.0252498	0.0269261	0.0503836	0	0.0590515	0.0368849	0.0523465	0.0662745	0.0436525	0.211544	0.0442535	0.0493375	0	0.0307699	0.0581792	0.0710112	0.0834122	0.0450563	0.0362686	0.0350807	0.0662262	0	0.0312763	0.0577963	0.0331884	0.0263012	0.0693649	0.037042	0.0301765	0.0431491	0.014123	0.0399087	0.0624128	0.0455277	0.0883842
MTERF2	0.050261	0.0193506	0.0274776	0.0269577	0.0205378	0.0131743	0.0271233	0.0257373	0.0263235	0.00685708	0.0535226	0.0297072	0.0431358	0.0297538	0	0.0346249	0	0.00673329	0.00551274	0.039606	0.0101577	0.0295282	0.0574905	0.0493396	0.021961	0	0	0	0.0181023	0.0348043	0.0251339	0.0243574	0.0214948	0.00813298	0	0.0329868	0.0279396	0.0469119	0.00829079	0.0271938	0.00877159	0.0195568	0	0.0221473	0.0208025	0.0316835	0.0260206	0.0267672
CRY1	0.045953	0.106273	0.0869422	0.0921395	0	0.113856	0.0568584	0.0400595	0	0.0441452	0.244123	0.0331638	0.0438994	0.0713676	0.0543026	0.0884822	0.108527	0.0482125	0.0457069	0.0179574	0.0757672	0.0413016	0.106317	0.054447	0.0492143	0	0	0.0234188	0.0355474	0.0587582	0.0390089	0.0437592	0.0560194	0.0651684	0	0.0397308	0.0764689	0.0330784	0.0521367	0.0380065	0.0797377	0.038455	0.0786908	0.027962	0.0435243	0.0442397	0.0523331	0.0735401
BTBD11	0	0	0.0171255	0	0	0.0252657	0.0413895	0.016834	0	0.0106744	0.0237007	0.00434972	0.00653297	0.00573234	0.0146183	0.0159185	0	0.0338559	0.00570332	0.0266053	0	0.006382	0	0.0236431	0.0125839	0	0.0509026	0.0145088	0.0273198	0	0.0673185	0.0170071	0.0536866	0.00875722	0	0	0.0197698	0.0832873	0.0944703	0.0109386	0.014835	0.0877751	0	0.0164909	0.062255	0.00461796	0.0978204	0.0146188
PWP1	0.0659778	0.0527423	0.0583784	0.0866187	0.0473424	0.0703899	0.0543439	0.08753	0	0.02451	0	0.0480714	0.0621449	0.10349	0.0461186	0.0512685	0	0.0201897	0.0280492	0.0575065	0.0870942	0.0747238	0.13307	0.0629734	0.0601189	0.1938	0.0807501	0.0771823	0.0382165	0.0272125	0.0591648	0.0519973	0.0491116	0.0601048	0.0338932	0.0713447	0.092604	0.0814229	0.0792015	0.0609217	0.0555484	0.0311406	0.0508019	0.0415778	0.0347836	0.0550849	0.0192559	0.0833543
PRDM4	0.0303896	0	0.0265759	0.0544998	0.0391168	0.0577034	0.0559881	0.051543	0.0852069	0.0380078	0.01722	0.0392393	0.0640636	0.0182272	0.042488	0.0653903	0	0.0455934	0.0405729	0.00831722	0.0400791	0.0739883	0.342785	0.0696696	0.00918335	0	0	0.0689511	0	0.0916815	0.0419355	0.0401529	0.0510369	0.0559782	0	0.0673659	0.0422265	0.0588732	0.0574707	0.0400873	0.0544616	0.0320177	0.0572464	0.0435495	0.0404986	0.0160132	0.0412113	0.0611343
ASCL4	0	0	0.00931594	0	0.0179309	0.0107181	0.004336	0.00255905	0.121635	0.0125171	0.0489746	0.00495964	0	0	0.00889789	0.0340284	0	0.00778323	0.007659	0	0	0.001437	0	0.00789577	0.00283944	0	0	0	0.019892	0	0.00919089	0	0.00803033	0.008544	0	0	0	0	0.011413	0	0.0362162	0	0	0.00723615	0.0046735	0	0.0169618	0
WSCD2	0	0.0112086	0.0127125	0	0.0204883	0.0120013	0.0115997	0.0258728	0	0	0	0.00358263	0.00880104	0.0110624	0.0210131	0.00916539	0	0	0.00890621	0	0.0134372	0.00795204	0	0.00541552	0.0118364	0	0	0.00629068	0.0202851	0.0120295	0.0222002	0.0147377	0.0132173	0.00314	0	0.013554	0.00488539	0.0131843	0	0.00441479	0.0193829	0.00932945	0	0.00664535	0.00586473	0.00972427	0	0.00285388
CMKLR1	0.10296	0.263937	0.138355	0.277034	0.112032	0.134134	0.175238	0.176626	0.196612	0.217792	0.0966194	0.254053	0.210074	0.125469	0.0965327	0.201771	0.0888661	0.17174	0.208938	0.101104	0.148196	0.178754	0.425062	0.180307	0.31254	0	0.28213	0.118021	0.0761434	0.182826	0.257828	0.20283	0.296647	0.212172	0.458672	0.223937	0.194502	0.263978	0.166062	0.159127	0.327894	0.490069	0.212863	0.218182	0.341943	0.186191	0.257828	0.0662647
FICD	0	0	0.0382253	0	0	0.00332646	0.00730612	0.0233106	0	0.0144204	0.0197436	0.0152507	0.00678557	0.00530513	0.00852054	0	0	0	0.00399728	0.0107217	0	0.012226	0	0.0141789	0.00751544	0	0	0.0153386	0	0	0.0116307	0.0109278	0.0316477	0.00425243	0	0	0.00314279	0.0259901	0.0272471	0.0119166	0.0376394	0	0	0	0.000883262	0.0113574	0.0249226	0.0315421
SART3	0	0.0967561	0.0624788	0	0.0574147	0.103737	0.0916174	0.0678499	0.0724293	0.0694805	0.0547927	0.0760897	0.0505389	0.116214	0.0909604	0.0691069	0	0.0376865	0.0518065	0.106281	0.0556526	0.122437	0	0.0679508	0.0978647	0	0.0342025	0.080761	0.0571322	0.0254497	0.0795873	0.0988696	0.0896712	0.071075	0.0965954	0.0809056	0.0637159	0.0769738	0.0687564	0.0486595	0.0760972	0.0554397	0.0839775	0.0289411	0.0585246	0.0880037	0.0831297	0.109244
ISCU	0.148191	0.0735198	0.0472342	0.0596581	0.0308863	0.0578931	0.109169	0.112294	0.156209	0.0709996	0.0890998	0.059976	0.0991775	0.0785881	0.0858275	0.100478	0.140332	0.0819817	0.0653268	0.0767197	0.114764	0.0541176	0.133354	0.033292	0.11014	0	0.0737335	0.12064	0.0193555	0.162004	0.104566	0.109154	0.0930576	0.0498495	0	0.0408346	0.136481	0.103173	0.042856	0.0543838	0.0535798	0.049999	0.0826375	0.107769	0.0713855	0.0410631	0.0192559	0.0699033
TMEM119	0.0228016	0.0367372	0.21457	0.113668	0.016734	0.0759178	0.0655637	0.0771	0.166151	0.091677	0.0503423	0.117668	0.106875	0.0556801	0.0639046	0.0493909	0.112007	0.0153759	0.152382	0.0624744	0.105684	0.0567064	0.258335	0.0742793	0.0769918	0.19304	0.0723783	0.02889	0.0450663	0.048416	0.169608	0.035198	0.101586	0.0697185	0.0361042	0.0684047	0.137912	0.125608	0.156481	0.0512192	0.101889	0.063512	0.0383073	0.113518	0.0723054	0.0907734	0.0463602	0.0824946
SELPLG	0.204029	0.145605	0.162822	0.190267	0.193642	0.109682	0.0485876	0.0673407	0.163145	0.200563	0.137006	0.139955	0.214625	0.0756976	0.215323	0.102071	0.127155	0.0846239	0.119783	0.175021	0.186439	0.0301347	0.371499	0.168024	0.139397	0	0.159483	0.0331766	0.111806	0.0675365	0.173454	0.017842	0.109812	0.115008	0.158585	0.0593343	0.132794	0.0967389	0.133127	0.012896	0.130182	0.0950106	0	0.151307	0.189611	0.102037	0.251812	0.0465879
CORO1C	0.0775147	0.155868	0.0701768	0.0499542	0.179869	0.126657	0.168333	0.124123	0.225669	0.108934	0.110399	0.135399	0.145494	0.151893	0.0941797	0.100274	0	0.140762	0.164798	0.0485337	0.138305	0.274138	0.13568	0.171614	0.138185	0.130581	0.199562	0.178037	0.0942665	0.0959416	0.213358	0.208769	0.173781	0.213708	0.126074	0.0700065	0.220338	0.21535	0.142912	0.171812	0.121046	0.156816	0.256271	0.0688243	0.164527	0.158905	0.225311	0.153123
SSH1	0.113357	0.333033	0.329474	0.255556	0.236282	0.273359	0.337631	0.351532	0.300859	0.486335	0.101115	0.360149	0.399149	0.346724	0.352863	0.39081	0.349994	0.416767	0.342863	0.308668	0.37528	0.573938	0.400696	0.471931	0.310167	0.356207	0.224688	0.297446	0.245739	0.429559	0.439615	0.542469	0.310605	0.453071	0.425838	0.289134	0.454172	0.36537	0.320331	0.314908	0.384362	0.382606	0.366197	0.200196	0.362023	0.562286	0.419631	0.326408
DAO	0	0	0	0	0	0	0.00308073	0.00763958	0	0	0	0.00176303	0	0	0.0110368	0.00759984	0	0	0	0	0	0.00369276	0	0.0023971	0	0	0	0	0	0	0.00471293	0.00893888	0	0.00141078	0	0	0	0.00156826	0	0.0017993	0	0	0	0	0	0.00473314	0	0
SVOP	0.0513015	0.073014	0	0.0361033	0.0538347	0.0320003	0.0392586	0.0470848	0	0.00799266	0	0.0356218	0.046671	0.00650889	0	0.0451815	0	0.00964421	0.0358301	0.0387658	0.0410042	0.0247727	0	0.0131561	0.0279275	0	0	0.04285	0.0234995	0.0175353	0.0429383	0.028442	0.0384195	0.0148154	0	0	0.0657136	0.0261298	0.0501374	0.0363721	0.032446	0.0325293	0	0	0.0220789	0.0210655	0.0192559	0.022681
USP30	0.0434569	0.00702622	0.0185781	0.0197538	0.0134875	0.0292653	0.040288	0.0311567	0.0747183	0.0291231	0.0404163	0.0274664	0.0524119	0.0455076	0.00517532	0.00901812	0	0.047123	0.026938	0.0485652	0.0545268	0.038929	0	0.0334286	0.0124602	0	0.0841321	0.0131342	0.0692759	0.0152536	0.0646419	0.0228796	0.025728	0.0447574	0.0875993	0.0216276	0.0349592	0.0228481	0.0291686	0.041748	0.0642431	0.0268092	0	0.0145361	0.0258852	0.0310365	0	0.045026
ALKBH2	0	0.00873587	0	0	0	0	0.00176213	0.019529	0	0.0130437	0	0.00538812	0.00915588	0.0178234	0.0135539	0.0150845	0	0.00865495	0.00819082	0.0256661	0.00943167	0.00797817	0	0.0111317	0	0	0.0342081	0.00631103	0.0216005	0	0.00581496	0.0122687	0.0174161	0.00148843	0	0	0.0178792	0.00655843	0.0112416	0.00560286	0.00668214	0	0.0462983	0	0	0.00320482	0	0.0222938
UNG	0	0.0215836	0	0.0244517	0	0	0.0100342	0.0194334	0	0.0184381	0	0.00789383	0.0227701	0.0209757	0.00701519	0	0	0.00673329	0.0158767	0.00949055	0	0.0245949	0.0574905	0.012511	0.0106044	0	0.0126925	0.00951986	0	0	0.00563124	0.0172549	0.0198112	0.0064094	0	0.0235289	0.0198191	0.00622739	0.0168817	0.00824229	0	0	0	0.0071542	0.017345	0.00323756	0.035569	0.0130188
ACACB	0.0387128	0.0200187	0.0351185	0	0	0.0233585	0.0209139	0.0191952	0	0.0388464	0.035499	0.0153487	0	0.0109868	0.0117798	0.0153371	0	0	0.0340735	0	0.0512707	0.02079	0	0.0189894	0.00329961	0	0.0231636	0.0129756	0.0132168	0.0270319	0.0105545	0.00479196	0.0212337	0.0200491	0	0.0672562	0.0118682	0.0449856	0	0.0118008	0.00724711	0.0164507	0	0.00874597	0.00441812	0.0142953	0	0.0235536
FOXN4	0	0	0	0	0	0	0	0	0	0	0	0	0	0	0	0	0	0	0	0	0	0.000878617	0	0	0	0	0	0	0	0	0	0	0	0	0	0	0	0	0	0	0	0	0	0	0	0	0	0
MYO1H	0	0	0	0	0	0	0.00504946	0.00262444	0	0	0	0.00217764	0	0.0113904	0	0.00589345	0	0.0136897	0.0018454	0.0114978	0	0.00415063	0	0.00368022	0	0	0	0.005363	0	0.0159643	0	0.00400445	0	0.00504785	0	0	0	0	0	0	0	0	0	0	0	0	0	0.00129302
KCTD10	0	0.0155009	0	0	0.017812	0.00723625	0.0296404	0.0343019	0	0.0220251	0	0.0326432	0.0159802	0.0122966	0.0358272	0	0	0	0.0281987	0.01461	0.0115338	0.0206087	0	0.0292053	0.0101467	0	0.0389032	0.0356547	0.00980645	0.0557233	0.0302414	0.0261498	0.0224631	0.00874414	0.0719785	0.0416012	0.0206095	0.0203967	0.0397356	0.0129622	0.015123	0.0248111	0.0213393	0.0273755	0.0231627	0.0292034	0	0.038124
UBE3B	0.179291	0.0243565	0.0290486	0.0300893	0.0907069	0.0623507	0.100423	0.0510593	0	0.0785821	0.0172403	0.0547103	0.0796085	0.0436309	0.0861639	0.109483	0	0.0619826	0.0745788	0.0418261	0.0342433	0.0749311	0	0.0712908	0.0752049	0.0984473	0.0611904	0.0478344	0.0295025	0.0389607	0.0677086	0.0567693	0.0718902	0.0728149	0	0.0136625	0.0960242	0.0916601	0.052171	0.045715	0.116102	0.038726	0.0425458	0.05615	0.0684582	0.0602968	0.123738	0.0765592
MMAB	0	0	0.017137	0.0271183	0.0150991	0.00590892	0.0129952	0.0245132	0.0263235	0.0248932	0	0.0202062	0.00978635	0.0299746	0.0136134	0.027814	0	0.00834652	0.0103628	0.0215546	0.0194515	0.0278416	0	0.0193192	0.0136305	0	0.044894	0.0265849	0.015356	0.0144022	0.0212911	0.0304851	0.0286832	0.011597	0	0.0661606	0.0217763	0.016578	0	0.00733611	0.0173657	0.0230973	0	0.00386687	0.00165382	0.0127815	0.0279773	0.0201353
MVK	0	0	0.00931594	0.0246125	0	0.00586937	0.0118018	0.0140948	0	0.0241498	0	0.00604265	0.00514627	0.024636	0	0.0168711	0	0.0239627	0.00758679	0	0	0.0307597	0	0.0168256	0	0	0.0394241	0.02011	0	0	0	0.0120576	0.0165443	0.00860457	0	0	0.0210955	0.00773581	0.0336278	0.0156649	0.0279307	0.00372656	0.0225092	0	0.0050501	0.00965993	0.0528998	0.00732203
FAM222A	0	0	0	0	0	0	0.00373929	0.00539096	0	0	0	0	0.00578139	0	0.0106872	0	0	0	0	0	0	0.0108114	0	0.00479844	0	0	0	0.0110123	0	0.0267025	0.00314393	0.0107301	0.00282035	0.00254931	0	0	0.0390635	0	0	0	0	0	0	0	0	0.0109238	0	0.00737386
TRPV4	0.0833325	0.00728935	0	0.0211612	0.0300624	0	0.00420964	0.00899428	0	0.0038784	0	0.00302117	0.0178186	0.0304969	0.0347156	0.00785309	0	0.0142522	0	0.0110204	0.00943167	0.00293782	0	0.0106227	0	0	0	0	0	0	0.00399179	0.0102761	0.0212005	0.00343225	0	0.015643	0.016917	0.0315838	0	0.00141796	0.00278434	0.0250672	0	0	0.006921	0	0	0.0257524
GLTP	0.0228016	0.0186076	0.0781623	0	0.0185154	0.0349046	0.01705	0.0344309	0	0.0162656	0	0.0219295	0.0301959	0.0383337	0.0312727	0.0379859	0	0	0.0286521	0.0194359	0.0368062	0.029755	0	0.0240919	0.00394825	0	0	0.0218315	0.0149629	0.00948535	0.0465351	0.0223895	0.0484804	0.0268611	0.0489549	0	0.0194288	0.0343714	0.0349137	0.0535682	0.022518	0.0150611	0.0265613	0.0217481	0.0239722	0.0161361	0.0540939	0.0718619
TCHP	0.142633	0.0778209	0.120776	0.117726	0.153517	0.0396714	0.106118	0.0570872	0.160808	0.0974097	0.0529549	0.0374141	0.0328932	0.11067	0.0392801	0.0991497	0.101135	0.0377985	0.108046	0.0118175	0.0734221	0.15354	0.122655	0.124918	0.0119934	0.0984473	0.0593592	0.13457	0.0958261	0.0481783	0.0996277	0.157087	0.0907375	0.214594	0	0.015945	0.0626598	0.0712819	0.0929723	0.0955059	0.0938911	0.083042	0.225393	0.0164229	0.0460923	0.150724	0.0755839	0.0579061
GIT2	0.162016	0.309618	0.303665	0.191146	0.191034	0.208202	0.321922	0.294531	0.47671	0.354645	0.331383	0.294781	0.282644	0.208017	0.295784	0.248393	0	0.262132	0.300955	0.238987	0.206606	0.376994	0.349328	0.279184	0.26548	0.225504	0.286278	0.247036	0.188151	0.184821	0.249919	0.353665	0.211749	0.326665	0.220772	0.223582	0.346587	0.271723	0.446798	0.327864	0.253281	0.359707	0.293848	0.248374	0.267486	0.286617	0.288312	0.254898
ANKRD13A	0.0228016	0.0942745	0.169427	0.0776239	0.126757	0.11773	0.0978755	0.114286	0.0467114	0.0720841	0.0928417	0.0604322	0.063182	0.0848514	0.0747255	0.0972569	0	0.13743	0.0928299	0.125085	0.092819	0.174373	0	0.14582	0.0462009	0.118892	0	0.0618086	0.103549	0.110727	0.102813	0.11004	0.0882018	0.145976	0.229941	0.091982	0.0855291	0.057435	0.0880114	0.154341	0.10905	0.0721243	0.226021	0.076149	0.106546	0.0884212	0.0779389	0.100687
C12orf76	0.114834	0.100607	0.0834203	0.0766373	0.135007	0.0932975	0.116777	0.120091	0.342461	0.0816258	0.0849683	0.0909523	0.120448	0.0349249	0.110466	0.105116	0.319244	0.0936239	0.103948	0.126396	0.122421	0.126	0.106317	0.162342	0.0811422	0	0.202444	0.0829588	0.159355	0.152036	0.139929	0.0866769	0.0911802	0.14645	0.155229	0.104751	0.0911689	0.101577	0.0817408	0.0756432	0.177265	0.0612129	0.0473428	0.101835	0.071462	0.10441	0.253768	0.0621403
IFT81	0.0513015	0.0394985	0	0.0349243	0.0613083	0.0435385	0.0206832	0.0212635	0	0.0185459	0	0.0214801	0.021645	0.033674	0.0461675	0.0567862	0	0	0.0162698	0.0348491	0.0215745	0.0275188	0	0.0341308	0.0236356	0	0	0.0464014	0.0196672	0.050084	0.0435863	0.0476353	0.0256025	0.0240251	0.0736656	0	0.0466954	0.0192048	0.0112416	0.0231715	0.0420264	0.0243225	0.12525	0.0284911	0.0181941	0.0112516	0.0207618	0.0208006
ATP2A2	0.122208	0.254027	0.344437	0.214674	0.337799	0.324488	0.300487	0.43402	0.306531	0.272066	0.20977	0.19399	0.237386	0.216065	0.215816	0.199343	0.108932	0.118048	0.187788	0.198077	0.153299	0.287631	0.150605	0.238388	0.220465	0.118892	0.362287	0.337226	0.312146	0.326715	0.276576	0.328203	0.375774	0.217859	0.175511	0.237224	0.425223	0.338022	0.133323	0.325655	0.256052	0.202916	0.304311	0.236679	0.135277	0.2649	0.225899	0.395188
ANAPC7	0.0328752	0.0872839	0.14401	0.0801815	0.100032	0.0702643	0.0866742	0.101445	0.110001	0.0806187	0	0.0352238	0.057339	0.0667112	0.0648338	0.0491184	0	0.0935508	0.0812991	0.0654512	0.120686	0.147658	0.0574905	0.10722	0.0453933	0.130581	0.0630421	0.0711125	0.0998429	0.0330945	0.090286	0.100477	0.0953141	0.0847868	0.12421	0.0697648	0.104672	0.0688101	0.0269486	0.106452	0.0754862	0.0556677	0.130878	0.0599266	0.0543924	0.082377	0.059158	0.100205
ARPC3	0.131943	0.22409	0.209474	0.219072	0.182027	0.245103	0.318758	0.287805	0.384194	0.229579	0.17339	0.242627	0.197092	0.189235	0.199383	0.267661	0.262669	0.2694	0.197953	0.216811	0.143029	0.24573	0.209196	0.227244	0.170225	0.237967	0.206404	0.171249	0.172184	0.158026	0.259958	0.258222	0.272719	0.264343	0.147066	0.168361	0.233619	0.290148	0.299463	0.138957	0.228526	0.145313	0.201702	0.157773	0.14824	0.290257	0.255303	0.165223
GPN3	0.0228016	0.0405045	0.0393599	0.123994	0.0466832	0.0351915	0.0913697	0.0787071	0.191622	0.0750824	0.0469152	0.0348888	0.113944	0.0357431	0.09672	0.0506546	0.112007	0.115524	0.0639451	0.0293926	0.0602329	0.0457164	0	0.100671	0.0426725	0	0.0288396	0.0499474	0	0.0999384	0.0496562	0.0378001	0.0183445	0.133237	0	0.0562219	0.0848174	0.068833	0.0157651	0.0516875	0.0984189	0.012373	0.101686	0.0423988	0.0272167	0.0454011	0.106774	0.0408671
FAM216A	0.150504	0.065692	0.0239483	0.0300893	0.0898256	0.0482425	0.0453889	0.0710828	0.110103	0.0560235	0.1181	0.0485688	0.129109	0.0514634	0.0503869	0.0895913	0.0888661	0.0819346	0.0470817	0.086048	0.0633026	0.0524751	0	0.0719949	0.0316796	0.0418574	0.0693496	0.0260991	0	0.040505	0.0757452	0.0498534	0.031854	0.0982511	0	0.102026	0.0687648	0.0689066	0.0366105	0.0392373	0.0382319	0.0215853	0.0196325	0.064126	0.0463539	0.0595277	0.0182923	0.0393975
