## Supplementary material for "Single-cell dissection of schizophrenia reveals neurodevelopmental-synaptic axis and transcriptional resilience": TableS7as_Pseudobulk_mean_Mic (part 5 of 7)

### Sheet: Sheet1 (continued)
Gene	CON1	CON2	CON3	CON4	CON5	CON6	CON7	CON8	CON9	CON10	CON11	CON12	CON13	CON14	CON15	CON16	CON17	CON18	CON19	CON20	CON21	CON22	CON23	CON24	SZ1	SZ2	SZ3	SZ4	SZ5	SZ6	SZ7	SZ8	SZ9	SZ10	SZ11	SZ12	SZ13	SZ14	SZ15	SZ16	SZ17	SZ18	SZ19	SZ20	SZ21	SZ22	SZ23	SZ24
VPS29	0.114018	0.0872349	0.0696564	0.122153	0.137671	0.123815	0.241005	0.192221	0.211668	0.163918	0.0677031	0.127079	0.107286	0.277639	0.126482	0.161781	0	0.188219	0.143509	0.0827275	0.0549574	0.242652	0.0574905	0.175245	0.0625073	0	0.219479	0.114517	0.141677	0.129468	0.156445	0.18066	0.159251	0.2113	0	0.0806983	0.178467	0.165731	0.088361	0.124324	0.123576	0.0840237	0.143495	0.0922012	0.104681	0.25558	0.0971479	0.188921
RAD9B	0	0.00720873	0.0180467	0	0	0	0.0130354	0.00798429	0.0263235	0.0171216	0	0.00508869	0.0128284	0	0.0437934	0	0	0.0285741	0.00408712	0.0109884	0.0180653	0.00901384	0	0.0148767	0	0.123032	0	0	0	0	0.00805074	0.00965757	0.0156937	0.0144081	0.0378815	0	0.00610181	0.00558275	0.018032	0.00836982	0.0031393	0.00256508	0.0239001	0	0.0109036	0.0179362	0.0156837	0.00704978
PPTC7	0.0893291	0.0328772	0.147581	0.0582836	0.111047	0.0526036	0.0921569	0.0532143	0.110001	0.100217	0.0599965	0.0568279	0.0576511	0.102366	0.0764833	0.0808654	0.246435	0.044034	0.0739835	0.0481733	0.0694766	0.0906839	0.133354	0.106483	0.065201	0.14881	0.03883	0.0737292	0.204151	0.0607842	0.0672593	0.0641425	0.0928976	0.0903414	0	0.0562918	0.0484268	0.0719399	0.0752378	0.0817647	0.0981271	0.0852609	0.0359071	0.0841033	0.0729733	0.0617396	0.024494	0.123301
TCTN1	0	0	0.0160407	0.0140565	0.0939327	0.0279958	0.112448	0.030067	0	0.0118867	0	0.0252712	0.0155328	0.0120882	0	0.0486031	0	0.0326363	0.027514	0.0380361	0.0267746	0.0402687	0	0.0261261	0	0	0	0.0170827	0	0	0.0300271	0.0282079	0.0226631	0.0220846	0	0.0300112	0.0147747	0.0225503	0	0.0206894	0.031969	0.0150742	0.0871591	0.0314838	0.0176858	0.0143915	0.017149	0.0228472
HVCN1	0.0228016	0.0430067	0.0491986	0.0170278	0.0386463	0.0466859	0.0581213	0.0672412	0.08378	0.0942465	0.0705748	0.0439497	0.107974	0.0129938	0.0832417	0.0829855	0	0.10859	0.0958965	0.0924798	0.0398422	0.0625532	0	0.133586	0.0295806	0.0953532	0.133107	0.0279419	0.0270791	0.0659472	0.0740542	0.0185789	0.0313344	0.107698	0.0606844	0.0618212	0.0680936	0.0302006	0.0247835	0.0437326	0.113618	0.0134203	0.0576137	0.0257648	0.0816426	0.0703803	0.0993496	0.052793
PPP1CC	0.0961808	0.0604984	0.0300575	0.0437482	0.0844816	0.0618849	0.103319	0.053927	0.188451	0.0435569	0.0172403	0.0389142	0.0664848	0.0906395	0.0787566	0.0335845	0	0.0200511	0.0625581	0.0760652	0.0490945	0.0669132	0	0.0681947	0.0396843	0	0.0382685	0.0731266	0.0948882	0.0963823	0.0699093	0.0757713	0.0326546	0.0711623	0.040376	0.0289266	0.0784427	0.0510708	0.0558067	0.0646453	0.0462113	0.0343636	0.115302	0.0336585	0.037345	0.0466972	0.0780518	0.0683755
CCDC63	0	0	0	0	0	0	0.000598972	0	0	0	0	0	0	0.0115148	0	0	0	0.0161567	0	0	0	0.00126929	0	0	0	0	0	0	0	0	0.00128338	0	0	0.00311302	0	0	0	0	0	0	0	0	0	0	0	0	0	0
MYL2	0	0	0	0	0	0	0	0	0	0	0	0	0	0	0	0	0	0	0	0	0	0.00164278	0	0	0	0	0	0	0	0	0	0	0	0	0	0	0	0	0	0	0	0	0	0	0	0	0	0
CUX2	0.0228016	0.0733204	0.0451262	0.0224673	0.0328181	0.0434997	0.0383827	0.0532239	0.08378	0.015178	0.035499	0.0289474	0.0433764	0.020176	0.0659166	0.0323655	0	0.00926992	0.0318498	0.0534385	0.076042	0.0279846	0.121528	0.0484208	0.0554503	0	0.0389032	0.0312876	0.0143598	0.030957	0.0570172	0.0569878	0.0459085	0.0245739	0.0606844	0.0293055	0.0571944	0.0365679	0.057001	0.0289217	0.020485	0.0206726	0.0213393	0.0607802	0.0318742	0.0352796	0.0140933	0.0345874
PHETA1	0	0	0	0	0	0	0.00321379	0	0	0	0.0375524	0.00162297	0.0073109	0	0	0.010126	0	0.0180017	0.00309511	0	0.0117889	0.00326795	0	0.00614976	0	0	0	0	0	0	0.0073723	0.00340643	0.00422789	0.00607581	0.0375613	0	0	0	0	0.00698829	0.00693995	0.0107993	0	0	0.00484821	0	0	0.00134798
SH2B3	0.186228	0.328668	0.346246	0.167464	0.34249	0.225617	0.187816	0.2966	0.345233	0.348084	0.184779	0.292385	0.413003	0.439753	0.352245	0.335014	0.108527	0.24493	0.245812	0.361608	0.280686	0.339252	0.0937631	0.432404	0.323752	0.0730784	0.345294	0.16572	0.0914292	0.26188	0.28828	0.214576	0.432687	0.31832	0.168696	0.23068	0.458384	0.333768	0.1915	0.169874	0.39332	0.274629	0.223629	0.153024	0.245477	0.450651	0.634848	0.502714
ATXN2	0.233499	0.340998	0.437206	0.322406	0.35975	0.28888	0.351944	0.393772	0.369458	0.322241	0.206186	0.288293	0.354181	0.315275	0.374371	0.358174	0.369758	0.362399	0.34477	0.307346	0.253848	0.456992	0.297078	0.406077	0.347034	0.399601	0.527166	0.387841	0.478395	0.258199	0.354478	0.441249	0.411768	0.428997	0.445273	0.40174	0.402646	0.392614	0.254428	0.419844	0.378922	0.354719	0.584907	0.308087	0.440599	0.448771	0.522611	0.497791
BRAP	0.151386	0.0639762	0.0265028	0.0783444	0.0352311	0.0716063	0.0703622	0.0455511	0	0.0833427	0.0740215	0.0739714	0.0541194	0.0805961	0.0414625	0.0560367	0	0.0872007	0.0768337	0.0614376	0.1159	0.0739549	0	0.0786574	0.0545288	0	0.104128	0.0578859	0.099548	0.11368	0.0683005	0.0478186	0.0765706	0.0765951	0.107014	0.0833891	0.0965108	0.0560333	0.0193851	0.068949	0.0764164	0.06962	0.0863138	0.0694842	0.0362376	0.0486496	0.0650323	0.0799457
ACAD10	0.10163	0.159035	0.106099	0	0.035624	0.0357172	0.0567143	0.0494727	0.0747183	0.093338	0.0404163	0.0431091	0.044355	0.056082	0.0797829	0.0385983	0.241467	0.0500156	0.0590442	0.0807759	0.0533058	0.106216	0.07819	0.0927889	0.0129879	0.253613	0.0734169	0.0285658	0.0792714	0.0657886	0.0469592	0.0692537	0.107945	0.111926	0	0.105926	0.0363812	0.0676787	0.0950631	0.0512248	0.090421	0.0846173	0.05524	0.0228598	0.051583	0.0668146	0.0324763	0.0743033
AC002996.1	0	0	0	0	0	0.00825663	0.0105379	0.00978607	0	0.00574488	0	0.00691953	0	0.00504878	0.0210893	0	0.115284	0.00758687	0.00594855	0	0.0252351	0.0091586	0	0.00598722	0	0	0	0.00959716	0	0.0151292	0.0111118	0.00918009	0.0203333	0.0138452	0	0.0129816	0.0084991	0.00906341	0	0.00269252	0.00849635	0	0	0.045307	0.0114076	0.00377007	0	0.02455
ALDH2	0.0228016	0.101959	0.017345	0.0366106	0.0354283	0.0460381	0.184635	0.0822405	0.155079	0.131604	0.0503627	0.0795205	0.0817271	0.0967806	0.141883	0.116198	0.214629	0.0953188	0.0805835	0.138882	0.122134	0.111899	0.122655	0.128831	0.131176	0.1938	0.0871159	0.073408	0.146169	0.113785	0.0992636	0.0645316	0.0731848	0.1269	0.196377	0.0811153	0.108418	0.112759	0.128326	0.0446977	0.165169	0.271585	0.101971	0.043254	0.170805	0.0499993	0.134728	0.0468464
MAPKAPK5	0	0.0237796	0.0288543	0	0.0437568	0.0830285	0.0634627	0.0847161	0.126613	0.0847451	0.00967394	0.0588322	0.0898509	0.102684	0.0717294	0.0483108	0	0.0458636	0.0662135	0.0546583	0.0922786	0.0870518	0	0.0823239	0.0412012	0	0.104517	0.0692989	0.0568083	0.0607787	0.0994518	0.0969131	0.0794529	0.0668841	0	0.0519411	0.110802	0.06244	0.100576	0.0737204	0.0643329	0.0605385	0.0818479	0.0882567	0.0341416	0.0661032	0.0873245	0.0969436
TMEM116	0	0.049088	0	0.0485228	0.0410386	0.0413108	0.0334259	0.0427357	0	0.0265076	0	0.0214473	0.0343736	0.0109942	0.0194317	0.0705842	0	0.0371602	0.0271919	0	0	0.0485041	0	0.0433717	0.0286696	0	0.0520032	0.0648122	0.0549154	0.048718	0.0416865	0.0237525	0.0323414	0.0436992	0.070847	0.0450669	0.0458843	0.0273258	0.0241813	0.014079	0.029139	0.0246171	0.0239001	0.020622	0.0227333	0.0289744	0.0140933	0.038041
ERP29	0	0.057713	0.0724922	0.0504022	0.108062	0.0525923	0.114448	0.0843822	0	0.0342935	0.0489746	0.0501903	0.0375113	0.112025	0.0255969	0.0583195	0.108932	0.0888633	0.116021	0.048788	0.0289287	0.0954145	0	0.0616507	0.0502242	0	0.0126925	0.0527551	0.0558486	0.0405304	0.065884	0.0768447	0.0971343	0.0537239	0	0.0950699	0.0833378	0.0878926	0.120606	0.0503651	0.0519901	0.0431107	0.0460303	0.0736708	0.0551639	0.0630419	0.018383	0.0313721
NAA25	0	0.104176	0.256041	0.246732	0.106959	0.189435	0.167964	0.212429	0.257345	0.188338	0.0966091	0.17475	0.164081	0.125964	0.140728	0.238042	0.112007	0.17305	0.174435	0.194922	0.159174	0.243038	0.297078	0.275853	0.215626	0	0.201683	0.182994	0.16463	0.130211	0.15906	0.286527	0.218262	0.198962	0.181487	0.171975	0.176864	0.16875	0.238108	0.253379	0.162901	0.125294	0.378752	0.1077	0.187385	0.229651	0.153842	0.197142
TRAFD1	0.0447133	0.00728935	0.113531	0.0573284	0.0141088	0.0621535	0.0824551	0.0544939	0.0428332	0.0564325	0.0234076	0.0713838	0.0596971	0.0525264	0.0723502	0.0732831	0.108527	0.0695317	0.0625098	0.0782951	0.0438716	0.082542	0	0.0564347	0.01957	0	0	0.0838201	0.0564596	0.0142479	0.0579583	0.0792784	0.0332086	0.0755929	0	0.0594688	0.0408047	0.0359153	0.0508105	0.12927	0.0515096	0.0133729	0	0.0740645	0.0472514	0.0400281	0.0446822	0.0470354
HECTD4	0.241604	0.165018	0.382388	0.192348	0.179361	0.239881	0.300893	0.268835	0.387744	0.257134	0.245571	0.277527	0.253402	0.23757	0.356387	0.33353	0.257736	0.238865	0.218993	0.282423	0.145742	0.318129	0.13568	0.260515	0.265565	0.119004	0.289231	0.226797	0.192806	0.160841	0.285915	0.275232	0.250817	0.264328	0.288469	0.13856	0.247073	0.279703	0.270171	0.235306	0.212298	0.188662	0.221826	0.287102	0.232673	0.235198	0.364743	0.341592
RPL6	0.157535	0.045796	0.0393072	0.0749565	0.119916	0.111715	0.213472	0.150839	0.314507	0.0629528	0.0853811	0.0563487	0.122834	0.215092	0.136583	0.092521	0.108527	0.120083	0.128199	0.170083	0.147277	0.113148	0	0.125984	0.0884569	0	0.0803103	0.15994	0.0989025	0.193026	0.161748	0.1307	0.17992	0.108371	0.150517	0.0706573	0.140406	0.204659	0.0851675	0.156209	0.0762746	0.11679	0.0224056	0.109026	0.104176	0.067138	0.0356858	0.181938
PTPN11	0.122559	0.0639118	0.152693	0.0923632	0.1111	0.127054	0.117429	0.142799	0.236628	0.0771039	0.0838099	0.0869702	0.0837415	0.128595	0.10786	0.0928938	0.106103	0.10558	0.0845239	0.154907	0.0983845	0.17055	0	0.110931	0.0930864	0	0.16604	0.0421215	0.190491	0.130056	0.117111	0.175212	0.135566	0.0863461	0.0713607	0.0916157	0.197697	0.112617	0.102832	0.115481	0.0717175	0.0966498	0.124825	0.0760649	0.0649057	0.165868	0.128201	0.162786
RPH3A	0.120789	0.0960214	0.119488	0.0700317	0.0432662	0.0651519	0.0551609	0.0876583	0.114399	0.0361208	0.0529549	0.0111774	0.0478629	0.0554289	0.117285	0.0381828	0.108527	0.0402045	0.0346786	0.0495655	0.0271378	0.02657	0	0.0485358	0.0827564	0.0730784	0.211226	0.0598187	0.0426485	0.139251	0.102292	0.055319	0.085689	0.0440433	0.0338932	0.0296755	0.0266439	0.0573551	0.0417499	0.028631	0.0285449	0.028724	0	0.0621137	0.0540011	0.0379262	0.0609073	0.032894
OAS1	0	0.0487685	0.133187	0.072463	0.0625888	0.0734706	0.0671294	0.136375	0	0.0544356	0.0269142	0.0795628	0.0630206	0.0206601	0.113765	0.0608281	0	0.0654968	0.104906	0.0356736	0.0777978	0.0601822	0	0.108729	0.0338839	0.123032	0.0431341	0.0178938	0	0.0529691	0.0888363	0.0298493	0.0108183	0.092104	0.0303532	0.0896668	0.0267971	0.070387	0	0.0597304	0.0944397	0.0317225	0.0234242	0.0340144	0.0556442	0.0204008	0.1265	0.0151386
OAS3	0.0754698	0.018729	0	0.0358816	0.019451	0.00800563	0.0390328	0.0577855	0	0.0180286	0.0237007	0.0108688	0.0293933	0.0325274	0.021974	0.0105656	0	0.0188206	0.0124505	0.0345619	0.00997531	0.045441	0	0.0277792	0.00166627	0	0	0.0212413	0	0	0.00382896	0.0265772	0.015199	0.0125109	0	0	0.0250938	0.0214867	0	0.0556141	0.0177364	0.00997939	0.0336272	0.0105006	0	0.018452	0	0.0153778
OAS2	0.0513015	0.00844447	0.0346739	0	0	0.0307053	0.0536396	0.0962737	0	0.00717478	0	0.0288416	0.0153504	0.00519576	0.00974243	0	0.140332	0.0140809	0.0132088	0.00852879	0.0201922	0.0282733	0	0.0179067	0.0116407	0	0.049334	0.0171712	0	0.0483739	0.0194772	0.00732782	0.0253206	0.0125151	0.0416253	0.0281812	0.0114784	0.0205828	0.0502791	0.0184641	0.0252541	0.0143948	0	0.0150152	0.0201468	0.00934204	0.0677995	0.0348836
DTX1	0	0	0	0	0	0.0181746	0.00392403	0.00446138	0.0483948	0	0	0.00369264	0	0	0	0	0	0	0.00593671	0.00687961	0	0.00289105	0	0.0140846	0	0	0	0.0143194	0	0.0182573	0.00765032	0.00507866	0.00327799	0.00164622	0	0	0.00463494	0.00711113	0	0.004242	0.00456579	0	0	0.0324113	0.0107135	0.01067	0	0.00600084
RASAL1	0	0.0192584	0.0299434	0	0	0.0156248	0.0110926	0.0136414	0.0724293	0.00723263	0	0.00609815	0.0131804	0.0125942	0.0146422	0.0189177	0	0	0.0110737	0.00843416	0.0281919	0.0126807	0	0.0156365	0.019137	0	0.0605152	0.0149292	0	0.0588717	0.0163616	0.0139034	0.0142831	0	0	0	0	0.0049479	0	0.00571238	0.0167458	0.00585953	0.0224056	0	0.0110038	0.0165957	0	0.00992499
CFAP73	0	0	0	0	0	0.00764791	0.00190788	0	0	0	0	0	0	0	0	0	0	0	0	0	0	0.00067153	0	0.00234203	0	0	0	0	0	0	0.00630747	0.0054079	0	0.00138447	0.0361042	0	0	0	0	0	0	0	0	0	0	0	0	0.0015133
DDX54	0	0.0421244	0.0240535	0.0145623	0.019451	0.0274124	0.0150829	0.0450939	0.0676272	0.00860851	0	0.0386846	0.0122245	0.0427229	0.0302585	0.0308327	0	0.0613744	0.0176606	0.0350599	0.0249098	0.0498461	0	0.0444581	0.0430562	0	0.049334	0.0228003	0.0429474	0	0.045001	0.0405843	0.0495038	0.0221766	0	0.013645	0.0241736	0.0488976	0.030954	0.0263107	0.0369546	0.0267812	0.0601885	0.0210475	0.0144526	0.028013	0.0355846	0.035059
RITA1	0	0	0.0171024	0	0.0151567	0.0118676	0.0135238	0.0103092	0	0.0118792	0	0.0026581	0.00643982	0.0299312	0.0239093	0	0	0	0	0.013951	0.00686886	0.0141747	0	0	0	0	0	0.00988795	0	0	0.00921272	0.0123777	0.0146977	0.00701455	0	0	0	0.0117024	0	0.00170762	0.011156	0.0130359	0	0.0131443	0.00625107	0	0	0.00955546
IQCD	0	0.0235882	0	0.0145623	0	0	0.00118693	0	0	0	0	0.00140279	0.00622244	0.00565473	0	0.00931799	0	0	0	0	0	0.00415787	0	0.00194231	0	0	0	0	0	0.00948535	0	0.00164144	0	0.00515175	0	0	0	0.00195403	0	0	0	0	0	0	0.00178792	0	0	0
TPCN1	0.253103	0.19807	0.261681	0.23682	0.171267	0.150542	0.135625	0.151542	0.544241	0.208221	0.141233	0.145291	0.257902	0.132461	0.29948	0.218833	0	0.294181	0.171732	0.249253	0.190133	0.187184	0	0.235796	0.18209	0.130581	0.117991	0.126999	0.107437	0.095049	0.15518	0.19274	0.281483	0.290638	0.197202	0.236619	0.142867	0.199046	0.120827	0.0842738	0.317877	0.173548	0.269303	0.254363	0.16601	0.10653	0.421064	0.202974
SLC8B1	0.145589	0.101704	0.183741	0.0770059	0.0821944	0.0632934	0.0963364	0.141689	0.224808	0.0809157	0.0329692	0.115688	0.0826529	0.291185	0.147268	0.0703959	0.215034	0.104456	0.124449	0.105262	0.0799727	0.258381	0.320547	0.211809	0.119044	0	0.11472	0.0728237	0.0579483	0.0463887	0.126841	0.184016	0.156579	0.125922	0.158495	0.0765907	0.0915703	0.152298	0.161843	0.136542	0.12951	0.148251	0.0991229	0.0655298	0.126887	0.245516	0.153871	0.196391
PLBD2	0.151141	0.0392397	0.0493717	0.0727199	0	0.0411486	0.0349653	0.0228325	0.0428332	0.0392462	0	0.0302864	0.0313156	0.0544105	0.0589939	0.0374266	0	0.0244324	0.0317252	0.051591	0.0314929	0.0437439	0	0.0342628	0.0457814	0	0	0.0262095	0.0483432	0.0232758	0.0536344	0.0397592	0.0709316	0.0406923	0.107116	0.02604	0.0562352	0.0837976	0.118854	0.0328862	0.0339323	0.0266678	0.0572932	0.0170586	0.035292	0.0374642	0.0675406	0.0729493
SDS	0	0	0	0	0	0	0.00417562	0	0	0	0	0	0	0.011546	0	0.00526399	0	0	0	0	0	0.00267872	0	0.0019565	0	0	0	0	0	0	0.00423068	0.00592942	0	0.003992	0	0	0	0.00240722	0	0	0.00399091	0.00179383	0	0	0.00218191	0.00585387	0	0
SDSL	0	0.0132953	0	0	0.015425	0.00409326	0.027955	0.00803649	0	0.00409026	0.0375524	0.00581244	0.00545596	0.0220201	0.0313754	0.00526399	0	0.00804057	0.00345639	0	0.0132222	0.0216285	0	0.0018051	0	0	0	0.0101927	0	0.0292553	0.00544314	0.00762634	0.0104637	0.00242194	0.0606844	0.0160669	0	0.0160187	0	0.0126514	0.00558078	0.00283158	0.0251415	0.00812705	0	0.0247321	0.0140933	0.00522852
RBM19	0.047466	0.0966936	0.0777917	0.035158	0.0699331	0.0843505	0.0845636	0.191488	0.111126	0.183179	0.0932925	0.119251	0.120361	0.133295	0.173407	0.108806	0.140332	0.100343	0.081622	0.0999374	0.132481	0.142225	0.0574905	0.229698	0.0777653	0	0.0288396	0.0277141	0.0729259	0.12443	0.101187	0.123136	0.15221	0.150784	0.162635	0.12627	0.154512	0.104054	0.0823804	0.110831	0.23833	0.0762721	0.0239001	0.0521458	0.0776489	0.180378	0.263036	0.20721
TBX5	0	0	0	0	0	0	0	0	0	0	0	0.00298319	0	0	0	0	0	0	0	0	0	0	0	0.00195127	0	0	0	0	0	0	0.00169381	0.00192443	0	0	0	0	0	0	0	0	0	0	0	0	0	0	0	0.00248736
TBX3	0	0	0	0	0	0	0.000672324	0	0	0	0	0	0	0	0	0	0	0	0	0.00733034	0	0	0	0	0	0	0	0	0	0	0	0	0.00371086	0	0	0	0	0	0	0	0	0	0	0	0.00343732	0	0	0
MED13L	0.881274	1.16252	1.31637	1.28975	1.23755	1.26821	1.28133	1.13344	1.46716	1.15057	1.21101	1.34051	1.06273	1.12544	1.04948	1.23094	1.53819	1.16124	1.18325	1.04288	1.26525	1.20602	1.13853	1.36832	1.11959	1.16081	1.04138	1.25982	1.21964	1.42682	1.2175	1.15871	1.05268	1.54577	1.06862	0.877413	1.0368	1.25792	1.05497	1.26142	1.28853	1.24891	1.6221	1.22997	1.40016	1.2446	1.33612	1.08851
MAP1LC3B2	0.0422335	0.00693749	0	0.0691671	0.063712	0.00504475	0.00846934	0.0134882	0	0.0114783	0	0.0270843	0.0114958	0.0263846	0.0244664	0.014453	0	0.0212953	0.00222861	0.0192726	0	0.00463187	0	0.0265399	0.0154673	0	0	0.00744462	0.0181023	0	0.0104148	0	0.00467867	0.00666518	0	0.0143877	0.00446205	0.00620387	0	0	0.00817594	0.00537187	0	0.0195563	0.0047057	0.0223685	0.0288355	0.00629406
C12orf49	0	0.0434944	0	0.0293718	0.0204883	0.0125626	0.0219171	0.0145375	0.08378	0.0103617	0	0.0105784	0.0162112	0.0162575	0	0.0164951	0	0.0270701	0.0258384	0.0282211	0	0.0342279	0.07819	0.019709	0.0196211	0	0.0342081	0	0.0940786	0.0396221	0.0188205	0.0141009	0.0186882	0.0260005	0	0.0189199	0.0168046	0.0139539	0.0554001	0.0270797	0.0141605	0.0126534	0.0275321	0.0416858	0.0109001	0.0150164	0	0.0670357
RNFT2	0.0434569	0	0.0280687	0	0.0134875	0.0256689	0.029515	0.029388	0	0.0410604	0	0.0153975	0.0247229	0.00502725	0.00730924	0.00526399	0	0.0295336	0.0332277	0.0478548	0.0231302	0.0956449	0.183065	0.0140437	0.0202915	0.0953532	0.0775318	0.0306862	0.0230015	0.007611	0.026702	0.0298324	0.0473256	0.0252312	0	0.0254729	0.0141369	0.0175774	0.0362852	0.0392848	0.015008	0.0120048	0.0712001	0	0.0110444	0.0268094	0.0155782	0.0283192
HRK	0	0.0106317	0	0	0	0	0.00591511	0.00490873	0.0263235	0	0	0	0	0	0	0	0	0	0	0.0276188	0	0.000715767	0	0.00560893	0	0	0	0	0	0	0.00337353	0.00360064	0.00739047	0.00108386	0	0	0	0	0	0.0034643	0	0.00714234	0	0	0.0104043	0	0	0.00167334
FBXW8	0	0.137785	0.234189	0.0630318	0.155676	0.059521	0.0998685	0.159797	0.170738	0.141811	0.0238106	0.127224	0.103408	0.121266	0.0843684	0.058421	0.221387	0.100143	0.106764	0.156746	0.0992158	0.154361	0.106317	0.154514	0.109726	0	0.15102	0.0832258	0.12443	0.0734965	0.128779	0.109936	0.210299	0.13657	0.122331	0.0696591	0.235649	0.108413	0.182341	0.152118	0.0860081	0.0484594	0.0208888	0.0597774	0.0558954	0.183357	0.0879455	0.200911
TESC	0.0856468	0.043461	0.01685	0.0791171	0.0155325	0.017415	0.0174539	0.058091	0	0.023615	0.123162	0.0123217	0.0262028	0.146135	0.0478085	0.0546339	0	0.0651021	0.0306422	0.0274072	0.0501793	0.0718471	0	0.0748492	0.0134497	0.0730784	0.0288396	0.0236155	0.0958327	0	0.0508792	0.134738	0.0676212	0.0254987	0.114619	0.0421269	0.0731049	0.0639585	0.0337489	0.0179361	0.0601638	0.0619541	0.118657	0.0418765	0.0555993	0.196203	0.0728525	0.0856709
FBXO21	0.203239	0.116481	0.0931322	0.162931	0.125641	0.0914858	0.0671408	0.0799429	0.0724293	0.0913356	0.148723	0.0797317	0.106268	0.0974441	0.100726	0.0595166	0.132934	0.069737	0.0663629	0.0465777	0.062695	0.0900984	0.0574905	0.0697428	0.0882873	0.118892	0.153327	0.0758904	0.0673147	0.0499472	0.0819361	0.107426	0.0879162	0.0693558	0.0739858	0.0739673	0.0647933	0.0846557	0.0331063	0.0773128	0.0422644	0.0533219	0.0807898	0.0525885	0.0975015	0.0526581	0.132886	0.101432
NOS1	0.0228016	0.0171535	0.0157975	0	0	0.00953827	0.00334851	0.00633083	0	0.0072566	0	0.00447662	0	0	0.00619075	0.00743439	0.101135	0	0.00670325	0	0	0.00199185	0	0.00716693	0.00602923	0	0	0.00644559	0.0148635	0.0408426	0.0133197	0.00329761	0.00483899	0.00471258	0	0	0	0.00992402	0.0169275	0.00366177	0.0245493	0.00439812	0	0.00748026	0.011511	0.00679611	0	0.00728879
KSR2	0.083635	0.120906	0.135159	0.0883339	0.0578219	0.103872	0.0683744	0.0710995	0.0524786	0.0437247	0.00967394	0.0587741	0.0757375	0.0674934	0.118153	0.0561022	0.108527	0.0527814	0.058174	0.0724428	0.0574367	0.0452143	0.261689	0.0909254	0.0858145	0.130581	0.0957107	0.077687	0.0537918	0.112709	0.0767698	0.0673249	0.0826453	0.0421626	0.133602	0	0.0939742	0.0625091	0.109141	0.0325928	0.0455247	0.0498978	0.0499855	0.0588668	0.0415067	0.0956347	0.0309301	0.0562023
RFC5	0	0	0	0.0559661	0	0.0188701	0.0137741	0.00938358	0	0.00380645	0	0.0155813	0.00461188	0	0.011895	0.00865475	0	0.0109793	0.0128832	0.00797331	0.0316017	0.0430635	0	0.00601878	0	0	0.0382685	0.0169987	0	0	0.0112348	0.0165545	0.0101385	0.00684825	0	0	0.0400924	0.00871906	0.0223008	0.0081623	0.0244323	0.00609286	0	0	0.0045194	0	0	0.00353447
WSB2	0.124279	0.0553824	0.00817113	0.0690171	0.04032	0.0573932	0.0668286	0.0884691	0	0.0710081	0.0910047	0.0612104	0.0881834	0.0642169	0.0966119	0.075665	0.106103	0.0303638	0.0666979	0.0493572	0.0406704	0.0676971	0.22098	0.0440895	0.0611049	0	0	0.0878156	0.0318308	0.0832954	0.0731036	0.0590608	0.0737095	0.0347254	0.0969906	0.0710926	0.0540307	0.0736246	0.035834	0.0533181	0.0567006	0.0114794	0.0728704	0.0707077	0.0456683	0.0736502	0.0732908	0.0839428
VSIG10	0	0.0225327	0.018354	0.0244517	0.0465073	0.0085708	0.019325	0.0263879	0	0.038956	0	0.043572	0.0204327	0	0.0342795	0.00801104	0	0.0416384	0.0323857	0.0267256	0.0261927	0.0570074	0	0.0484708	0.0195861	0	0.124615	0.0211333	0.0156931	0.0214716	0.0303394	0.023119	0.0180961	0.0204171	0	0	0.0117333	0.0292042	0.0443367	0.0285931	0.0300952	0.0279397	0.0239591	0.0066178	0.0136421	0.0265299	0	0.0347179
PEBP1	0.25792	0.337495	0.282855	0.283961	0.311695	0.316575	0.330177	0.49387	0.252844	0.199918	0.402821	0.273609	0.305162	0.235948	0.309554	0.223384	0.224216	0.265627	0.287405	0.319921	0.321798	0.157578	0.121528	0.211452	0.209521	0	0.2702	0.284566	0.394282	0.271195	0.47491	0.323039	0.408758	0.178093	0.302882	0.405159	0.289172	0.215025	0.275509	0.145322	0.157092	0.176082	0.275556	0.29891	0.287175	0.181269	0.292186	0.276423
TAOK3	0.395346	0.493908	0.746136	0.401535	0.440725	0.595834	1.09276	0.589281	0.699605	0.617122	0.713462	0.691185	0.565609	0.571625	0.472798	0.502785	0.59871	0.541874	0.662572	0.587635	0.441656	0.927038	0.710798	0.625467	0.645061	0.485153	0.501576	0.619622	0.418916	0.621386	0.600955	0.885414	0.765464	0.688856	0.329274	0.565407	0.760964	0.655665	0.814267	0.727008	0.543526	0.458439	0.613467	0.673629	0.564484	0.672909	0.702325	0.57642
SUDS3	0.0513015	0.00642273	0.00817113	0.024018	0.0285919	0.0526598	0.0733039	0.061952	0.0419696	0.051315	0.0265179	0.0465731	0.0562609	0.0418683	0.0792933	0.0586661	0.112007	0.0392139	0.0408659	0.0218589	0.0387844	0.0706003	0.106317	0.0604635	0.0106415	0.439237	0.0832467	0.0719639	0.0178672	0.0179132	0.0562146	0.0620152	0.0578829	0.059523	0.0585453	0.063537	0.0510048	0.0457922	0.0322963	0.0542624	0.0446471	0.0146584	0.0686104	0.0410176	0.0605744	0.0846192	0.0552729	0.0796921
SRRM4	0.108051	0.175708	0.142171	0.0516152	0.116686	0.0861615	0.0584044	0.0820605	0	0.0213003	0.184674	0.0360042	0.123592	0.0544775	0.0308152	0.0506731	0.101135	0.0552593	0.0468959	0.0183284	0.0882668	0.0553219	0	0.0739475	0.0420213	0	0.0342081	0.0639335	0.0604098	0.0178851	0.0620398	0.0654856	0.0702933	0.0365277	0	0.0496717	0.0527409	0.0396538	0.0914426	0.0350547	0.0249498	0.0514095	0.0275321	0.0867471	0.0340222	0.0863836	0.0249226	0.0515778
HSPB8	0	0.0144318	0	0.0391645	0.0113984	0	0.0209925	0.0313631	0	0.00280761	0.00967394	0.006541	0	0.0072354	0.0258052	0.00619206	0	0.0224716	0.0102189	0	0	0.0154831	0	0.010821	0.0047194	0	0	0.0145218	0	0.0313917	0.0199565	0.0227638	0.00263781	0.0156425	0	0	0.00336161	0.014316	0	0.00596571	0.0118704	0.00380235	0	0.0219406	0.00802392	0.00276674	0	0.020076
CCDC60	0	0	0	0	0	0.00761085	0.00758945	0.0234896	0	0	0	0.0247156	0.0146688	0.0084203	0.0233538	0.0497113	0	0.0109793	0.0105393	0	0.00946716	0.00326249	0	0.0174237	0.00842249	0.0953532	0	0.0101673	0	0.0275177	0.0128568	0.00595385	0.0105228	0.0144969	0	0	0.00413677	0.00596336	0.0232258	0.00356758	0.0208999	0.00851768	0.0461014	0	0	0.0124316	0	0.0175549
TMEM233	0	0	0	0	0.0105044	0.00385403	0.00178654	0.00463541	0	0.00489166	0	0	0	0.0158712	0.0114212	0	0	0	0.0100821	0	0	0.00132652	0	0.00454133	0	0	0	0	0	0	0	0.00342271	0.00503897	0.00435128	0	0	0	0.00510773	0	0.00650885	0.00880425	0.010952	0	0.00515424	0	0	0	0.00275963
PRKAB1	0	0.00590104	0.0445102	0	0.0105044	0.0249569	0.0458534	0.0384859	0.0428332	0.0111319	0.00967394	0.0591233	0.0214126	0.0484229	0.0288289	0.0203651	0	0.0266934	0.0340605	0.020272	0.0348958	0.051088	0	0.0281245	0.0158249	0.123032	0.0505837	0.0129464	0	0.0547766	0.0412441	0.0269459	0.0887972	0.0343811	0	0.0283052	0.0147854	0.0317783	0.034368	0.0398698	0.0275018	0.0718998	0	0.0139386	0.0112911	0.0940013	0.0342267	0.0345972
CIT	0.111061	0.0571922	0.0545897	0.184956	0.111	0.168156	0.119618	0.114587	0.128755	0.0389856	0.215695	0.0648005	0.0643042	0.074693	0.101678	0.0714977	0.251353	0.0596166	0.0426168	0.0948577	0.0671822	0.385076	0.26193	0.0668067	0.132309	0.308504	0.103948	0.214903	0.105478	0.0784771	0.109157	0.115408	0.0911187	0.05335	0.131318	0.0773878	0.107599	0.0490368	0.151567	0.0678862	0.0642404	0.0523041	0.316369	0.0669525	0.0710844	0.0423893	0.0355846	0.0484357
BICDL1	0.0523911	0	0.0170393	0.0366061	0.0702676	0.0487311	0.0340299	0.0398229	0	0.00689828	0.0331427	0.0103517	0.0229918	0.0239212	0.0199517	0.0257245	0	0.0379787	0.042445	0.0523793	0.0653774	0.0227545	0	0.0347576	0.0187953	0	0.0288396	0.0620831	0	0.101165	0.0259752	0.029842	0.025014	0.0244674	0	0.0444403	0.0225929	0.0330218	0.0593841	0.0485601	0.0111487	0.0287992	0.0359071	0.0539307	0.0340725	0.0269007	0.0343553	0.0245449
RAB35	0.0523911	0.00844447	0.00885221	0.0180984	0.0424742	0.0312312	0.0448774	0.103159	0.0524786	0.0809895	0.0821172	0.057514	0.0568002	0.0935558	0.0931128	0.139623	0	0.0351062	0.0370313	0.043946	0.00721975	0.0886436	0.0805777	0.0934697	0.0544315	0.1938	0	0.0596626	0.0222243	0.0175353	0.0430852	0.0664207	0.0604117	0.0692273	0	0.0167401	0.0693519	0.0650758	0.0243072	0.0434345	0.082661	0.0481345	0	0.0181915	0.0443871	0.102745	0.0692022	0.0742538
GCN1	0	0.0177771	0.00817113	0	0.0716685	0.013998	0.0520171	0.0817397	0.0524786	0.058038	0	0.0572114	0.0411537	0.0430267	0.0594495	0.0312215	0.209662	0.0684603	0.0526488	0.0294515	0.0640198	0.0809407	0	0.056774	0.0485498	0	0.112814	0.0440687	0	0.0981843	0.0413445	0.104205	0.0834567	0.0480818	0	0.0283052	0.0708537	0.0782442	0.0287647	0.0677148	0.043921	0.0474111	0.0382684	0.0252519	0.0485771	0.0855564	0.0415987	0.120362
RPLP0	0.148147	0.0844057	0.114938	0.115564	0.0473116	0.107403	0.21157	0.100045	0.0724293	0.0640451	0	0.0745199	0.0504366	0.0926888	0.0480951	0.0922428	0	0.0294022	0.0970327	0.0847111	0.060386	0.134969	0.263057	0.0560945	0.129943	0	0.0126925	0.0612946	0.100893	0.10314	0.088245	0.123055	0.119547	0.0669701	0.0606844	0.0158192	0.102419	0.130577	0.140271	0.0893711	0.0589073	0.114347	0.241599	0.0462476	0.0714624	0.106318	0	0.154131
PXN	0.0744649	0.104561	0.0106361	0	0.0404524	0.0413901	0.060153	0.126079	0.0419696	0.0699353	0.0691616	0.0454102	0.0227618	0.338754	0.0479039	0.071413	0.112007	0.0455047	0.0684034	0.102138	0.0531587	0.172409	0.0805777	0.0612629	0.0765735	0.0984473	0.0342025	0.0281267	0.286406	0.0832261	0.115724	0.293405	0.191128	0.0875605	0.0378815	0.0255204	0.0769152	0.177383	0.0531646	0.0904412	0.0738199	0.139062	0.110645	0.0675686	0.0512686	0.339893	0.050311	0.15775
SIRT4	0	0	0	0.0197538	0.0108409	0	0.011845	0.00212541	0	0	0	0.00314485	0	0.00701087	0.00853054	0	0	0	0.00636896	0	0	0.00903872	0	0.0135808	0.0121395	0	0.0335915	0	0.017012	0	0.0105628	0.00940393	0.0102018	0.0159176	0.0727724	0	0	0.00923917	0.0157651	0.00883166	0.00770509	0.0063068	0	0.00484183	0.00783317	0.00860078	0	0.0119436
PLA2G1B	0	0	0	0	0	0	0	0	0	0	0	0	0	0	0	0	0	0	0	0	0	0.000708387	0	0	0	0	0	0	0	0	0	0	0	0.00145464	0	0	0	0	0	0	0	0	0	0	0	0	0	0
MSI1	0	0	0	0	0	0	0.00319305	0.0019021	0	0	0	0	0	0	0	0.00788347	0	0	0	0	0	0.00263685	0.122655	0	0	0	0	0	0.015356	0	0.00296529	0.00445695	0.00227705	0.00270427	0	0	0	0	0	0.00171895	0.00412818	0	0	0.00652856	0.00188663	0	0	0.00548171
COX6A1	0	0.0106317	0	0	0	0	0.00120282	0	0	0	0	0	0	0	0	0	0	0	0	0	0	0	0	0	0	0	0	0	0	0	0.00296529	0	0	0.00103247	0	0	0	0	0	0	0	0	0	0	0.00114901	0.0030291	0	0
AL021546.1	0	0	0	0	0	0	0.00131866	0	0	0	0	0	0	0	0	0	0	0	0.00275449	0	0	0.00175107	0	0.00353293	0	0	0	0	0	0	0	0	0	0.0020753	0	0	0	0	0	0	0	0	0	0.0123275	0	0	0	0
TRIAP1	0	0	0	0.0197538	0	0.00428405	0.00559532	0.0093582	0.0524786	0.0132434	0	0	0.0096301	0.0309021	0	0	0	0	0.00288844	0.0171235	0	0.00380526	0.128619	0.00988653	0	0	0	0.00934297	0	0.007611	0.00863527	0.00665586	0	0	0	0	0.00397884	0.00981245	0	0.00343943	0	0	0	0.00503987	0.00800912	0.00369022	0	0.0120497
GATC	0.045953	0.0221917	0	0.0219481	0.0418479	0.0357834	0.0269422	0.0304728	0.0449753	0.013305	0	0.0170867	0.0288385	0.00701087	0	0.00955756	0	0	0.0175871	0.0189097	0.0307047	0.0241388	0	0.0178428	0.0131058	0.0418574	0.0355511	0.0827137	0.0132168	0	0.031033	0.0225233	0.0231443	0.00633328	0	0.0190688	0.0047279	0.0328024	0.0824938	0.0114242	0.00900424	0.00998418	0	0.023377	0.0198074	0.00353709	0.0602352	0.0303354
SRSF9	0.0303896	0.0265516	0.0166869	0.0219481	0.0426365	0.0467201	0.0697918	0.0532013	0.0467114	0.01438	0.108837	0.0289345	0.0311026	0.0562931	0.0163149	0.0245838	0	0.0759142	0.0395401	0.0303712	0.0705118	0.0499994	0	0.0439824	0.0479903	0	0.0126925	0.0183917	0.0684099	0.0178851	0.0391398	0.0672083	0.0756113	0.0426049	0	0.0427492	0.0908081	0.0390241	0.151984	0.0416162	0.0419873	0.0154517	0.0911471	0.0550521	0.0373766	0.0379058	0.0156837	0.0575457
DYNLL1	0.332814	0.193387	0.142744	0.251524	0.196562	0.278691	0.247193	0.250215	0.0676272	0.144371	0.210608	0.117858	0.289868	0.208021	0.223966	0.16241	0.241467	0.167939	0.162081	0.148284	0.179794	0.100755	0.122655	0.112565	0.146845	0	0.0729725	0.215701	0.13806	0.173808	0.213345	0.230135	0.234802	0.108133	0.275901	0.176853	0.190031	0.219177	0.137112	0.103189	0.107936	0.0629005	0.091633	0.304815	0.151153	0.141776	0.111007	0.121279
COQ5	0	0.0325981	0.0147676	0	0.0328678	0.00443244	0.0282019	0.0254515	0	0.0285368	0	0.0344786	0.0118255	0.0238817	0.00909517	0.0526043	0	0.0175952	0.0171653	0.0455705	0.0418543	0.0351909	0	0.0407487	0.0110009	0	0	0.0651098	0.0414146	0	0.0313522	0.033638	0.0258586	0.0258067	0.0375613	0	0.0226826	0.00916832	0.065192	0.0252697	0.0308781	0.0151824	0.0354953	0.0116302	0.0101061	0.0112566	0.0249226	0.0289311
RNF10	0.0943324	0.135321	0.137018	0.138329	0.195383	0.103556	0.107897	0.112051	0.105975	0.0967204	0.105117	0.108719	0.0467828	0.127822	0.111469	0.0891272	0	0.0941995	0.100175	0.130702	0.121576	0.138446	0.128619	0.138257	0.140197	0	0.170215	0.0647421	0.114879	0.041354	0.14294	0.163401	0.11343	0.093919	0.0613379	0.0995168	0.0997482	0.0941667	0.22267	0.0834295	0.115685	0.105383	0.158783	0.159746	0.104416	0.0960583	0.12228	0.161361
POP5	0.0470234	0.00693749	0.0174735	0	0.0224428	0.0179651	0.0481702	0.0473025	0	0.0167408	0.0503423	0.0186406	0.033517	0.0741167	0.0424169	0.0157921	0	0.0169192	0.0229225	0.0644594	0.043262	0.0418672	0	0.0399479	0.00663253	0	0	0.0550555	0.0251072	0	0.0396046	0.0332374	0.0241558	0.029352	0	0	0.0513164	0.0228703	0.0226414	0.0283784	0.0106308	0.0255088	0.0225092	0.00652856	0.0199864	0.0336148	0.0319645	0.0413139
CABP1	0.192988	0.097235	0.0976443	0.0232424	0.0665102	0.0928557	0.119098	0.161589	0.127408	0.0850806	0.0530917	0.0751326	0.125216	0.0892098	0.0822857	0.0494371	0	0.0813122	0.0773455	0.13553	0.0879893	0.0567648	0.256009	0.0789699	0.109876	0.0984473	0	0.10554	0.0228456	0.0806922	0.1739	0.14047	0.160596	0.0559413	0.18607	0.0376639	0.0891115	0.0849272	0.121941	0.0680613	0.0585578	0.0558159	0.0796988	0.120364	0.0836068	0.0844476	0.0192559	0.0541796
MLEC	0	0.0887097	0.10209	0.060536	0.063463	0.0987871	0.134866	0.155495	0	0.118944	0.0835019	0.120075	0.0561987	0.044754	0.124384	0.0434101	0	0.0793237	0.0489105	0.0826639	0.116702	0.0964787	0	0.0878439	0.0426715	0.123032	0.0932381	0.0757998	0.0617282	0.124504	0.0809328	0.0710652	0.161206	0.0839405	0.0309847	0.0806331	0.22181	0.133319	0.112341	0.115326	0.0707307	0.0853402	0.0224056	0.0610725	0.05005	0.0793032	0.0974311	0.19599
UNC119B	0	0.0251436	0.00817113	0	0.0110391	0	0.0158973	0.023141	0	0.0155404	0	0.00395935	0	0.0061519	0.013628	0.00828741	0	0.0097439	0.0170782	0.0256661	0	0.00775696	0	0.00675033	0.00824386	0	0.0505837	0	0	0	0.0151158	0.00937489	0.0100829	0.00669262	0	0	0.0274646	0.00744102	0.013921	0.0134008	0.0127903	0.00284019	0	0	0.00723716	0.00480801	0.017149	0.0106698
ACADS	0	0.0197961	0.0259892	0	0.0180515	0.00444991	0.00974429	0.013117	0	0.0175272	0	0.0111808	0.00772864	0.0323223	0.0145489	0	0	0.020834	0.00638299	0.0455353	0	0.0109788	0	0.011623	0.0255852	0	0	0.00849593	0.0243834	0	0.0263404	0.0251655	0.0112648	0.0137606	0.0361042	0.0252967	0.0105993	0.0166533	0	0.00414675	0.00827444	0.00380235	0	0	0.0164588	0.00501529	0	0.0129394
SPPL3	0.26723	0.445213	0.449372	0.525946	0.51441	0.409461	0.338311	0.329129	0.285354	0.360778	0.506418	0.350054	0.357925	0.287473	0.347734	0.39944	0.354471	0.468186	0.431854	0.323963	0.405078	0.442381	0.603503	0.520471	0.443768	0.193525	0.372732	0.351026	0.403877	0.391709	0.387346	0.451423	0.385004	0.502257	0.419793	0.222848	0.406495	0.44647	0.368381	0.342321	0.425363	0.600465	0.365709	0.371656	0.447576	0.354106	0.366265	0.398213
HNF1A	0	0	0	0	0	0	0.000615279	0	0	0	0	0	0	0	0	0	0	0	0	0	0	0	0	0	0	0	0	0	0	0	0	0.0014348	0	0.00153084	0	0	0	0.00206819	0	0.0034643	0	0	0	0	0	0	0	0
C12orf43	0	0	0.0409977	0.0238654	0.0105044	0.0155383	0.0141881	0.0152512	0	0.00332741	0	0.00933524	0.00501698	0.0420951	0.011315	0.0157372	0	0.0200312	0.0144389	0	0.0121103	0.0164553	0	0.00514875	0.0263886	0	0	0	0.0186684	0.0179132	0.0208415	0.0154579	0.0109869	0.0121663	0	0.0189199	0.00369636	0.0164758	0.0341039	0.0129161	0.0263161	0.0106856	0	0.0125983	0.00625664	0.0207919	0	0.0173763
OASL	0	0.00716378	0.0145871	0	0	0	0.00422797	0.0142415	0	0	0	0.00901828	0.00640869	0	0	0	0	0.00691268	0.00147456	0	0	0.00109144	0	0.00204368	0.0163648	0	0	0	0	0.0148531	0	0	0	0.00244726	0	0	0.0114275	0.00200387	0.0303708	0	0.00407671	0	0	0	0	0	0	0.00169428
P2RX7	0.167387	0.205396	0.412838	0.186049	0.31284	0.228345	0.684479	0.202768	0.403124	0.25254	0.239788	0.264618	0.320109	0.115936	0.270865	0.213156	0.248859	0.281706	0.264525	0.315383	0.120189	0.380748	0.308423	0.404018	0.27234	0.505808	0.261491	0.256253	0.281362	0.300173	0.3855	0.31246	0.362789	0.437043	0.141776	0.405805	0.381253	0.306389	0.361937	0.389403	0.340794	0.26704	0.142765	0.305594	0.392921	0.186301	0.438329	0.763855
P2RX4	0.14212	0.188834	0.23753	0.169794	0.195859	0.127542	0.13351	0.214832	0.498513	0.176689	0.113928	0.175618	0.203556	0.0974623	0.197198	0.185038	0.245944	0.225822	0.206683	0.235549	0.243063	0.161984	0.22098	0.239363	0.196505	0.282925	0.0622307	0.0677894	0.089544	0.207515	0.162644	0.178342	0.212687	0.273343	0.0416253	0.15622	0.212549	0.128164	0.223907	0.120179	0.211123	0.106118	0.124137	0.0981729	0.147967	0.116251	0.346143	0.158606
CAMKK2	0.15142	0.0635931	0.0362808	0.142562	0	0.0620319	0.105468	0.135739	0.0711628	0.0914983	0.105117	0.0869506	0.0917912	0.0853856	0.109274	0.162144	0.101135	0.0438846	0.0694743	0.130794	0.0754847	0.118985	0.07819	0.11787	0.060221	0	0.155013	0.0538314	0.0826332	0.0609739	0.145313	0.13591	0.107608	0.0902639	0.0331326	0.0961561	0.139533	0.147661	0.105315	0.0711208	0.101627	0.0636173	0.0718059	0.0242125	0.0932318	0.0943041	0.106957	0.1311
ANAPC5	0.124427	0.2019	0.146103	0.0840693	0.133729	0.135513	0.193987	0.167409	0.0423737	0.19873	0.157069	0.126161	0.20025	0.125843	0.151534	0.218671	0.200873	0.19486	0.134341	0.181299	0.0991709	0.19247	0.0574905	0.183897	0.194501	0.267792	0.0305197	0.128701	0.0900815	0.203276	0.145077	0.210283	0.206485	0.191641	0.161194	0.151088	0.157359	0.162352	0.0336408	0.159119	0.154405	0.189074	0.22526	0.13064	0.134545	0.11551	0.213374	0.263195
RNF34	0.154389	0.154992	0.0972731	0.0658375	0.125651	0.0504828	0.0863582	0.0896161	0.0263235	0.109638	0.0269142	0.0872913	0.0488454	0.0956053	0.10468	0.0662524	0	0.0644063	0.0971863	0.0991309	0.0694305	0.150254	0.0805777	0.110544	0.0497068	0.0953532	0.178212	0.0345733	0	0.0315623	0.0826289	0.0913447	0.0951088	0.0485598	0.0647676	0.10995	0.0719991	0.0942045	0.0318636	0.0734424	0.122252	0.0665444	0.126042	0.056542	0.0506904	0.103401	0.09825	0.124946
KDM2B	0.397774	0.21153	0.268321	0.278002	0.100162	0.126516	0.140963	0.187207	0.311066	0.145102	0.12221	0.188267	0.207192	0.140478	0.14801	0.264971	0.112007	0.125109	0.211232	0.20146	0.233962	0.308825	0.106317	0.26473	0.11077	0.225676	0.12076	0.198099	0.0476698	0.201566	0.225441	0.25829	0.154503	0.302109	0.0715745	0.332385	0.186593	0.19098	0.0820455	0.177618	0.285257	0.203845	0.0764169	0.186845	0.24009	0.167353	0.222989	0.159742
ORAI1	0.0513015	0.00943966	0	0	0	0	0.0250266	0.0165254	0	0.00518876	0.016844	0.0151294	0.0116629	0.0105639	0	0	0	0.0245836	0.0127734	0.0115902	0.00904919	0.00549086	0	0.015244	0	0.0730784	0	0.0152361	0	0	0.0118091	0.0178316	0.01409	0.0126531	0	0	0.00762649	0.0156677	0.0144851	0.0055442	0.0125306	0.00344187	0	0.0349016	0.00791103	0.00689188	0	0.014926
MORN3	0	0.0179402	0	0	0	0.0117742	0.00409552	0.00716389	0	0.0101076	0	0.00958164	0.00996478	0.00483905	0	0	0	0	0	0.00807689	0	0.00905329	0	0.00455538	0.00633584	0.130581	0	0	0.0194479	0	0.0118294	0.0108532	0.00568866	0.00445389	0	0.020853	0	0.00444	0	0.00349339	0.00716245	0.0127203	0	0	0	0	0.0192559	0.00788729
TMEM120B	0.0228016	0.0461326	0.0572847	0.0232424	0.034331	0.0288969	0.040006	0.0651068	0	0.0755261	0.05791	0.0742128	0.0491183	0.0309424	0.0577308	0.0791653	0.112007	0.0405985	0.0451733	0.042447	0.0735349	0.0723015	0.285018	0.0769553	0.0573531	0	0.123724	0.0688016	0.0538014	0.0833709	0.039635	0.0835249	0.0858442	0.0413708	0	0.0596164	0.130707	0.0639369	0.0168817	0.0886903	0.0574202	0.0414972	0.044313	0.0244964	0.0322143	0.0557001	0.0774126	0.113491
RHOF	0	0	0.0127188	0	0	0.00861935	0.0169376	0.0107137	0	0.00224999	0.0238106	0.00187368	0	0.00444776	0	0.0139369	0	0.0189295	0.0154038	0	0	0.00896283	0	0.00280756	0.00506636	0	0	0	0	0	0.00482248	0.0102339	0.0114679	0.00191913	0	0	0.029109	0.00455883	0	0.00903277	0.00336095	0	0	0	0.00520077	0.0025359	0	0.0048107
SETD1B	0	0.027733	0.02959	0	0	0.0343757	0.0574305	0.0591833	0.0524786	0.0622745	0	0.0268775	0.023819	0.0234781	0.0159483	0.0621953	0.115284	0.00944331	0.0290704	0.0301414	0.0396172	0.0554218	0.07819	0.0782684	0.0215469	0	0	0.0423532	0.0473425	0.0147447	0.0551596	0.0560062	0.0539808	0.0542837	0	0.0626969	0.0658719	0.0517962	0.0781262	0.0488784	0.0199519	0.0227891	0.0224056	0.0508645	0.0541026	0.0166134	0.0494636	0.0735541
HPD	0	0	0	0	0	0.00762008	0.00285511	0.00212885	0	0.00842476	0	0.00159087	0.00521959	0.00536816	0.00954655	0	0	0	0.00200496	0	0	0.00629078	0	0.00579307	0	0	0	0	0.0260082	0.0273618	0.00454696	0.00325623	0.00366726	0.0198493	0	0	0.00471669	0.00914253	0	0	0	0	0	0	0	0.00369022	0	0.00161859
WDR66	0.0387128	0	0	0	0.0350276	0	0.00784349	0.0124587	0	0.003199	0	0.00595876	0	0.00670034	0.0116612	0	0	0	0.00262792	0	0	0.00878034	0	0.00572893	0	0	0	0.0125066	0.0417522	0	0.00914952	0.00303475	0.00712345	0.00623971	0.0590408	0	0.00893297	0.00428415	0	0	0.00405072	0.00415913	0	0.0106463	0.00886253	0.00656213	0	0.0132195
BCL7A	0.0303896	0.0209473	0.0400334	0	0.0196852	0.0157307	0.0131803	0.0112574	0	0.0141522	0	0.00698952	0.0238913	0.0345526	0.00436895	0.0152989	0	0	0.0178043	0.0320934	0	0.021058	0.140402	0.00431911	0.0200802	0	0.095022	0.0191099	0.0132168	0	0.00407628	0.0222432	0.0190445	0.00300179	0	0	0.0124065	0.0084007	0.0295315	0.00805924	0.00456579	0.00248469	0.0494746	0.0309073	0.0274304	0.00370684	0	0.02372
MLXIP	0.18739	0.237254	0.378876	0.171041	0.251232	0.204	0.205387	0.267326	0.405461	0.25665	0.140219	0.334449	0.263791	0.395173	0.205952	0.248625	0.34757	0.230138	0.210867	0.194047	0.302558	0.485319	0.265657	0.254551	0.225886	0.0418574	0.24783	0.245874	0.327981	0.091938	0.258435	0.477138	0.394695	0.291943	0.353159	0.194294	0.285383	0.365945	0.27503	0.366211	0.237911	0.420022	0.465398	0.167772	0.27253	0.405473	0.335305	0.309072
LRRC43	0	0	0.0207378	0	0	0	0.00516883	0	0	0.00803333	0.0172403	0.00813813	0	0.00558459	0	0	0	0.00788946	0	0	0	0.0041421	0	0.00362432	0	0	0.0199705	0.00611772	0	0.0112481	0.00307354	0.00172222	0	0.0031517	0	0.00902316	0.00646463	0.00283817	0.0111835	0	0.0107901	0	0	0	0.00210522	0.00993926	0	0.00100118
IL31	0	0	0	0	0	0	0	0	0	0	0	0	0	0	0	0	0	0	0	0	0	0	0	0	0	0	0	0	0	0	0	0	0	0	0	0	0	0	0	0	0	0	0	0	0	0	0	0
B3GNT4	0	0	0	0	0	0.00699417	0.00400321	0.00379097	0	0	0	0	0	0	0.0223845	0	0	0	0.00505379	0	0	0.00263519	0	0	0	0	0	0	0.0151962	0	0.00444027	0.00643674	0.00595755	0.00147916	0	0	0.00417996	0	0.0195204	0	0	0	0	0.00831051	0	0.00332504	0	0
AC048338.1	0	0	0	0	0	0	0	0	0	0.003199	0	0	0	0	0	0	0	0	0	0	0	0	0	0	0	0	0	0	0	0	0.00166357	0	0	0	0	0	0	0	0	0	0	0	0	0	0	0	0	0
VPS33A	0	0	0	0	0	0	0	0	0	0.00240607	0	0	0	0	0	0	0	0	0	0	0	0	0	0	0	0	0	0	0	0	0	0	0	0	0	0	0	0	0	0	0	0	0	0	0	0	0	0
CLIP1	0.440836	0.225568	0.163082	0.213536	0.134648	0.197914	0.270737	0.26425	0.091228	0.162842	0.0576565	0.25253	0.200853	0.262367	0.217657	0.191414	0.228289	0.225681	0.209006	0.282753	0.19613	0.31681	0.419533	0.282528	0.201588	0.118892	0.21188	0.167292	0.236729	0.109277	0.260993	0.324243	0.270284	0.253368	0.420957	0.0970079	0.219105	0.222472	0.168974	0.291787	0.230585	0.217559	0.217305	0.218683	0.181254	0.29294	0.24626	0.320665
ZCCHC8	0	0.157694	0.188434	0.0789847	0.0953079	0.0485225	0.10221	0.0706843	0	0.0948979	0.0329692	0.0793333	0.118964	0.0910678	0.0853715	0.0896763	0.108932	0.0328188	0.0805105	0.0291767	0.0575605	0.15965	0	0.105009	0.0454521	0	0.0756639	0.13905	0.0712473	0.0182573	0.115736	0.0749149	0.0801618	0.115517	0.0324806	0.00957535	0.121711	0.105525	0.0770528	0.0575505	0.0827343	0.0793687	0.150088	0.0255666	0.094323	0.0930841	0.0291135	0.134695
RSRC2	0.11268	0.18905	0.207305	0.0838053	0.166778	0.0808305	0.269176	0.155197	0.212058	0.113825	0.136541	0.131999	0.136923	0.138117	0.0676203	0.163818	0	0.0947115	0.136866	0.216583	0.102952	0.201972	0.288744	0.172521	0.149677	0	0.271345	0.146275	0.163867	0.227643	0.10155	0.134699	0.175065	0.214743	0.21322	0.168995	0.121738	0.146754	0.120646	0.164735	0.132743	0.0902029	0.136482	0.106819	0.183389	0.141507	0.108704	0.181312
KNTC1	0	0.0324977	0.0347916	0.0799866	0.0552973	0.0421826	0.0770608	0.0306402	0.0423737	0.0387893	0	0.0152845	0.0253461	0.0152789	0.0146532	0.0142207	0	0.0163681	0.0263807	0.0103388	0.0385024	0.196576	0	0.0241588	0.0502579	0	0.0342081	0.0741072	0.0323992	0	0.0333793	0.0370478	0.0454675	0.0239822	0.040376	0.0366102	0.118393	0.0330935	0.110961	0.0423287	0.0134484	0.00816669	0.0712355	0.00503987	0.0181201	0.0254862	0.0186485	0.0379854
HCAR1	0	0	0	0	0	0	0	0	0	0	0	0	0	0	0	0	0	0	0	0.00818674	0	0	0	0	0	0	0	0	0	0	0.00211581	0	0	0	0	0	0	0	0	0	0	0	0	0	0	0	0	0
DENR	0.0228016	0.0551958	0.191284	0.104561	0.0861674	0.065582	0.150061	0.112136	0.154976	0.0927282	0.00967394	0.109667	0.0971104	0.120406	0.162767	0.195387	0.106103	0.122907	0.103165	0.0767932	0.152141	0.192026	0	0.137386	0.172606	0.251002	0.166895	0.099988	0.0722622	0.0421111	0.112627	0.137965	0.10732	0.150374	0.0497414	0.0993512	0.146281	0.14627	0.143289	0.118529	0.102909	0.0732507	0.219272	0.0787139	0.0883992	0.113508	0.190341	0.194001
CCDC62	0	0	0.0140106	0	0.0135633	0.00719531	0.0439213	0.00611938	0	0	0.0827456	0.0195883	0.0114833	0.00509387	0.0306846	0.0186109	0	0.0346307	0.0170317	0	0	0.0140776	0	0.0214109	0.0169323	0	0	0.0355324	0.0365356	0	0.0254401	0.00978057	0.00955617	0.0252617	0.0407104	0	0.0158644	0.0245569	0.0290687	0.00906816	0.00662115	0.0176715	0	0.0197172	0.0161707	0.0211368	0.0155782	0.0220701
HIP1R	0	0.0110687	0	0.0224673	0.0358961	0.017259	0.0134129	0.0311742	0	0.0207134	0	0.00339146	0.0139041	0.0161549	0.00653034	0.00916539	0	0.00945905	0.00262385	0	0.0117832	0.0096585	0	0.0110654	0.0159943	0	0	0.031675	0	0.0220458	0.0190678	0.0194972	0.0189182	0.00317745	0	0.0530811	0.00559988	0.010665	0	0.00264477	0.00410931	0	0	0.00761464	0.00346714	0	0	0.0079659
VPS37B	0.0387128	0.0912438	0.093866	0.0232424	0.163705	0.0624547	0.064297	0.115281	0.120824	0.0757732	0.0269142	0.113938	0.0866792	0.115501	0.122621	0.0583943	0.140332	0.08587	0.0825689	0.168344	0.0984933	0.1039	0	0.126874	0.116005	0.0730784	0.0974844	0.0848398	0.150572	0.167937	0.0971952	0.124702	0.102695	0.105531	0	0.0383353	0.114395	0.110052	0.0975155	0.0883115	0.126243	0.0668636	0.143065	0.053206	0.110265	0.148286	0.174078	0.11732
ABCB9	0.0591625	0.0478277	0.0393348	0.0244517	0.0332952	0.0261964	0.0265785	0.02787	0	0.0363374	0.08263	0.00966377	0.0211123	0.0320485	0.0390198	0.0421188	0	0.0140809	0.0228207	0.0153607	0.0269199	0.0341517	0.07819	0.0372604	0.0280527	0	0	0.0447165	0.0122717	0.0307271	0.0270266	0.0439033	0.0103483	0.0190225	0	0	0.0343336	0.0301957	0.0656785	0.0354168	0.0101029	0	0.0369633	0.0415074	0.0239759	0.0422955	0.154861	0.0344579
OGFOD2	0	0	0.00817113	0	0	0	0.0121868	0.0104066	0	0	0	0.0161666	0.0160319	0	0.0191268	0.0130068	0	0.0137428	0.0069602	0.0359579	0	0.012401	0	0.00805337	0.0241115	0	0.0604201	0.0216752	0	0.0369815	0.0148443	0.0167583	0.00447365	0.0150276	0	0	0.0108212	0.00824851	0.0102906	0.00784229	0.00340161	0.0099111	0.0239591	0.0066178	0.00369371	0.00705394	0	0.017549
ARL6IP4	0.0524699	0.112282	0.113914	0.192475	0.199185	0.0782778	0.214471	0.165984	0.288249	0.0833505	0.0914531	0.116728	0.109187	0.147852	0.116342	0.0900039	0	0.114194	0.134348	0.100561	0.0894082	0.129863	0.150605	0.140433	0.0660577	0.0731596	0.150174	0.12969	0.114722	0.177499	0.138201	0.196448	0.178219	0.139419	0.144133	0.205282	0.220779	0.139899	0.154711	0.125049	0.111053	0.121812	0.16968	0.110509	0.151725	0.13286	0.082973	0.12981
PITPNM2	0.0958045	0.0760931	0.03507	0.0238654	0.0908603	0.0162208	0.0354816	0.0475712	0.218347	0.028156	0.104307	0.0336246	0.0595118	0.0354935	0.0694196	0.0686116	0	0.104906	0.0818082	0.105315	0.0320184	0.0339683	0.0574905	0.064783	0.0414516	0.185473	0	0.0551753	0.0175638	0.007611	0.0800056	0.0619798	0.0659856	0.0538328	0	0.052907	0.0515822	0.0414206	0.0124855	0.0432753	0.051201	0.147957	0.0158628	0.0486344	0.0347231	0.0728878	0.0226994	0.0621879
MPHOSPH9	0.0387128	0.223414	0.110648	0.136072	0.192953	0.14442	0.175917	0.121874	0.142023	0.17692	0.130697	0.12475	0.16741	0.114239	0.171348	0.125201	0.106103	0.115887	0.141629	0.13686	0.167048	0.318998	0.418406	0.142741	0.138584	0.185625	0.232103	0.172825	0.179205	0.240926	0.153606	0.13988	0.171184	0.146879	0	0.156108	0.182267	0.12681	0.199526	0.1437	0.151586	0.180204	0.360792	0.128747	0.110809	0.145999	0.219621	0.132915
C12orf65	0.0523911	0.0409149	0.0181807	0.100255	0.0435975	0.0481429	0.0359974	0.0437577	0	0.0131542	0.0297907	0.0188293	0.0664867	0.0403045	0.0117299	0.045516	0	0.0239661	0.0185677	0	0.0431615	0.0432717	0	0.0386318	0.0436307	0	0	0.0335688	0.0352147	0.0244952	0.0382383	0.0340733	0.040744	0.0285094	0.111208	0.102956	0.0177406	0.0429225	0.0210204	0.0303892	0.0293986	0.0236169	0	0.00966917	0.0266008	0.0223816	0.0456422	0.0513551
CDK2AP1	0	0	0	0	0	0	0.00149202	0.0102023	0	0.00671465	0	0.00464585	0.0116146	0	0	0	0	0	0	0	0	0.0132146	0	0.0119248	0	0	0	0	0.0148635	0	0.00189811	0.00598096	0.00760651	0.00493879	0	0	0.0134145	0	0.0110943	0.0044993	0.0106967	0.00257388	0	0	0.00758618	0.011242	0	0.002019
SBNO1	0.124383	0.140017	0.0869257	0.141469	0.112595	0.204599	0.167852	0.190594	0.157636	0.143728	0.115596	0.150296	0.198532	0.166576	0.129478	0.198038	0.0888661	0.105111	0.106902	0.11463	0.114089	0.240496	0.106317	0.160883	0.146628	0	0.236718	0.167582	0.091231	0.129956	0.148476	0.190906	0.168426	0.168416	0.102128	0.124754	0.12817	0.149633	0.163118	0.17099	0.0922496	0.16095	0.116021	0.113236	0.147608	0.167697	0.226989	0.228133
KMT5A	0	0.0462566	0.0256414	0.0791452	0.0166446	0.050929	0.0720751	0.0745241	0.0419696	0.0800521	0.116859	0.0344497	0.0564825	0.0440259	0.0667954	0.0883442	0	0.0579107	0.0660405	0.0494564	0.0412933	0.19061	0.13307	0.0707065	0.0930307	0	0.046762	0.0835072	0.107903	0.041968	0.0587199	0.0805581	0.0684184	0.0446656	0	0.114912	0.0672995	0.0726487	0.0102906	0.0767643	0.0684206	0.038122	0.204315	0.0295888	0.0411243	0.0884603	0.119091	0.0932722
RILPL2	0.0755342	0.0737667	0.060245	0.0561051	0.0380775	0.0484402	0.047519	0.100656	0.115263	0.0698002	0.161215	0.0879954	0.10435	0.12634	0.109144	0.0962063	0.242439	0.148788	0.0327402	0.0725385	0.0311159	0.125979	0	0.111889	0.26118	0	0.0724947	0.0431535	0.0879584	0.0884391	0.0828184	0.0915295	0.168208	0.0644114	0.0489549	0.0759973	0.096534	0.0671242	0.0717325	0.102348	0.0958647	0.198638	0.0935052	0.0720479	0.0938558	0.109127	0.148652	0.182237
SNRNP35	0	0.0526511	0.0303078	0	0.0339812	0.029517	0.0576941	0.0381473	0.0524786	0.0920479	0.0576645	0.0762662	0.0175555	0.0744315	0.0661599	0.064263	0	0.0848547	0.0432212	0.0599114	0.0493658	0.0609407	0	0.0488934	0.0517201	0.0418574	0.0507404	0.040001	0.0194479	0.0152536	0.0471594	0.0415218	0.0614211	0.0896319	0.0606844	0.0130053	0.0878249	0.0608351	0.0378411	0.0622547	0.0437935	0.0438045	0.0229133	0.0644322	0.032648	0.0596357	0.0549885	0.0754277
RILPL1	0	0.0724155	0.0422262	0.0431093	0.0182215	0.0519536	0.0480355	0.0676086	0.105975	0.045243	0.0535226	0.0464777	0.0995147	0.0681371	0.073383	0.0707674	0.106103	0.10051	0.0275841	0.0434421	0.0652389	0.0709856	0.106317	0.0922099	0.0486572	0	0.0594545	0.060915	0.0445656	0.0565038	0.0429234	0.110021	0.0625987	0.062234	0.0497414	0.0882174	0.0376321	0.0440105	0.0502429	0.0581938	0.0606987	0.0632501	0.0382684	0	0.05067	0.0919564	0.0908232	0.104058
TMED2	0	0.0324204	0.0265759	0.0244517	0.0712923	0.0390444	0.0655158	0.0702184	0.0524786	0.0450857	0.0172403	0.017583	0.0834186	0.0422935	0.0327904	0.0322561	0	0.0542244	0.0354503	0.0209292	0.0749389	0.0417924	0	0.0319118	0.0187896	0	0.0462409	0.0712836	0.0316893	0.0182573	0.0666551	0.0300382	0.0488507	0.0202357	0	0.0408346	0.06966	0.0690002	0.0263614	0.0523892	0.0346582	0.0457709	0	0.0281566	0.0418524	0.047557	0.0140933	0.0685903
DDX55	0	0.0639342	0.0328368	0.0265321	0.0724258	0.0332351	0.0606671	0.0689465	0	0.0428763	0.0537181	0.0398497	0.0580423	0.0436645	0.0507128	0.0515932	0.140332	0.020843	0.0349695	0.0279493	0.0332395	0.0926451	0	0.055456	0.0500806	0	0.122469	0.0438906	0.00921745	0.0217973	0.0566849	0.0617938	0.100367	0.0370346	0.0905078	0.0505801	0.0586575	0.0541336	0.061341	0.0540158	0.0638333	0.0424327	0.0234242	0.0699751	0.0330126	0.0428512	0.0243239	0.095318
EIF2B1	0	0.0603314	0.0325862	0.0814082	0.055961	0.0481579	0.0868521	0.0864034	0.11153	0.051664	0	0.0539696	0.0692871	0.0769372	0.0523404	0.09331	0	0.0314373	0.100551	0.0503704	0.09317	0.0664689	0	0.0737609	0.00303698	0	0.0738196	0.0305241	0.149371	0.0327663	0.0470165	0.0858595	0.112745	0.0630587	0.0585453	0.0528619	0.0592285	0.0691824	0.0766617	0.0515243	0.0528763	0.0774228	0.0672544	0.0509747	0.0572647	0.0621102	0.0678951	0.0497048
GTF2H3	0.050261	0.062498	0	0.0682045	0.0316631	0.0158082	0.0665937	0.0366367	0	0.0330229	0	0.0337073	0.0405143	0.0270069	0.0376745	0.0105656	0	0.018862	0.0458591	0.0358984	0.0572427	0.0767475	0.0574905	0.0361093	0.0228053	0.185473	0.0335484	0.0430154	0.0393268	0.0307271	0.0452985	0.0413034	0.0467623	0.0503365	0.0685849	0.0970705	0.0348889	0.0491024	0.0248768	0.0602533	0.0189752	0.0565775	0	0.0334591	0.0204043	0.0557205	0.0661819	0.0647268
TCTN2	0.0659778	0	0	0.0248645	0.0294086	0.0226442	0.0161352	0.00485715	0.0423737	0.00409026	0	0.0098204	0.00578139	0.0271972	0	0.0176521	0	0	0.0153737	0.0134764	0	0.019059	0	0.0134529	0.0324265	0	0.0564594	0.005363	0	0.07957	0.0119677	0.0137025	0.00702716	0.0153015	0	0	0.0143107	0.0174531	0.0226414	0.00898335	0.0139962	0.00782012	0	0.00652856	0.00207123	0.00870285	0	0.00532651
ATP6V0A2	0	0.0685077	0.0406298	0.0378047	0.0359269	0.0298132	0.0627276	0.0767372	0.0263235	0.0622693	0	0.0644265	0.0688006	0.114383	0.0447297	0.0149836	0.101135	0.0391402	0.0664394	0.0323294	0.063754	0.106581	0	0.0836025	0.0344169	0.168432	0.146312	0.0688995	0.0144086	0.0697569	0.044917	0.0735006	0.07365	0.0688353	0.106666	0.0597181	0.0804489	0.0860561	0.0446878	0.0556711	0.120318	0.0706215	0.096218	0.0468992	0.015874	0.0830337	0.0446691	0.136351
DNAH10	0	0	0.00817113	0	0	0.00503906	0.00388177	0	0	0.00464525	0.0576645	0	0	0	0	0	0	0	0.00142748	0	0	0.00443618	0	0.00193018	0.0153201	0	0	0.00665911	0	0.0273618	0.00167494	0.00828073	0	0.00858743	0	0	0	0.00511083	0	0.00353499	0	0.00284596	0.0358206	0	0	0	0.0317582	0.0132878
CCDC92	0.119764	0.160223	0.18023	0.0567509	0.13165	0.0671631	0.101301	0.136691	0.112223	0.164582	0.0442021	0.116096	0.259275	0.0472934	0.128099	0.156629	0	0.0638069	0.0888377	0.0706184	0.101284	0.0781384	0	0.214709	0.182149	0.168513	0	0.105931	0.0400608	0.0558838	0.167765	0.0906881	0.0917073	0.095104	0.100171	0.0752231	0.177802	0.141255	0.171587	0.0836123	0.0919596	0.06679	0.0580641	0.100398	0.0554243	0.155442	0.240452	0.17666
ZNF664	0	0	0	0	0	0	0.00327311	0.00518041	0.0524786	0	0	0	0	0	0.00418659	0	0	0	0	0.00818674	0	0.00578527	0	0.00943392	0	0	0	0	0	0.0137399	0	0.0019077	0.0042725	0.00756173	0	0	0.00367683	0.00418579	0	0	0.00366749	0	0	0	0	0.00710835	0.0488179	0
RFLNA	0.0228016	0.0184511	0.0612076	0	0	0.0218628	0.0139414	0.0113597	0	0.0122544	0	0.0119071	0	0.0189659	0.0363456	0.00911418	0	0.0201077	0.00869552	0.0135591	0.00946716	0.00833856	0	0.0157866	0.0494766	0	0	0.0135396	0.03035	0.0316477	0.00958808	0.00686431	0.00916792	0.00502076	0	0	0.0119907	0.00640283	0.0169275	0.00489478	0.0141572	0.00317162	0.0265613	0.011113	0	0.0115091	0	0.0167505
NCOR2	0.387615	0.261559	0.366081	0.380314	0.222742	0.242502	0.393293	0.447052	0.64219	0.244057	0.319973	0.45934	0.346875	0.567965	0.354879	0.493146	0.245944	0.338104	0.309912	0.191716	0.403034	0.48878	0.683033	0.527383	0.327989	0.0731596	0.308039	0.22064	0.241603	0.235163	0.330021	0.369518	0.569974	0.271591	0.223969	0.314833	0.542084	0.512715	0.309175	0.358218	0.452412	0.509949	0.213542	0.240115	0.378585	0.474388	0.575633	0.347324
SCARB1	0.10706	0.176377	0.17063	0.0562987	0.113157	0.132378	0.317545	0.194583	0.468447	0.164297	0.229414	0.130463	0.225019	0.134961	0.193011	0.17917	0.445748	0.134707	0.150958	0.185212	0.15456	0.262857	0	0.265387	0.112911	0.0731596	0.0756639	0.0851597	0.0979285	0.172362	0.232008	0.235277	0.187612	0.274539	0.0888455	0.148845	0.245584	0.241974	0.200614	0.137616	0.174925	0.213106	0.206845	0.220834	0.221388	0.190452	0.215344	0.181836
UBC	0.212372	0.266429	0.256489	0.273723	0.321966	0.313453	1.12739	0.466678	0.617068	0.105675	0.319503	0.23555	0.253472	0.22858	0.405852	0.242802	0.293473	0.273596	0.325716	0.354221	0.353582	0.145291	0.265085	0.535862	0.265084	0.558242	0.328647	0.214959	0.176562	0.206229	0.366158	0.371226	0.350182	0.50753	0.234448	0.519138	0.465583	0.371023	0.260896	0.238027	0.210088	0.149819	0.632374	0.435714	0.72517	0.243012	0.310144	0.208639
DHX37	0	0.0269685	0.0318655	0	0	0.0161116	0.0136763	0.0600086	0.0423737	0.00925254	0	0.0155192	0.0232413	0.0444979	0.0247165	0.0517074	0.140332	0.00945905	0.0148612	0.0334151	0	0.0543086	0	0.0195586	0.0170184	0	0.0681613	0.0189422	0	0.0151292	0.0219755	0.0412604	0.0436889	0.0206797	0.0324806	0	0.0316182	0.0368881	0.042013	0.0410442	0.0210287	0.0214057	0.0488714	0.0168307	0.014406	0.0507132	0.0689134	0.0623276
BRI3BP	0.0506728	0.0829134	0.172438	0.0678411	0.0790463	0.0599604	0.124805	0.0705423	0	0.0717105	0.0322646	0.0858597	0.116329	0.0516018	0.0564453	0.0617659	0.0888661	0.0685305	0.0864758	0.126227	0.12916	0.21793	0	0.0997704	0.0558971	0.0984473	0.0774203	0.0556513	0.032885	0.134993	0.110538	0.0767705	0.0949593	0.0874497	0.0661736	0.0712236	0.157569	0.106675	0.155342	0.0916735	0.0816642	0.0810779	0.09654	0.0886626	0.0770291	0.0978634	0.116991	0.0661536
AACS	0.0415897	0.0332497	0.0186193	0.0140565	0.0535415	0.0248252	0.0554851	0.0916281	0	0.0156523	0	0.0322804	0.0283286	0.0604677	0.0591697	0.0273997	0	0.0437036	0.0292485	0.052824	0.0190373	0.0590316	0	0.0509419	0.0495681	0	0.049334	0.0260467	0.0206956	0.118772	0.0877888	0.0862257	0.0680917	0.0246991	0.040376	0.0300843	0.0616367	0.0485831	0.0108264	0.0454488	0.05211	0.0301767	0.0239591	0.0475104	0.0400683	0.0368482	0.0370315	0.0669363
TMEM132B	0.188847	0.146583	0.0669299	0.15583	0.0822828	0.127981	0.0850061	0.142171	0.130491	0.0735956	0.0954334	0.101542	0.155247	0.0602608	0.12627	0.0960197	0.115284	0.114349	0.114508	0.147435	0.0760231	0.0717193	0.188539	0.100739	0.147842	0.185473	0.145521	0.140372	0.0845903	0.114166	0.153079	0.0875301	0.171477	0.0578718	0.331947	0.0932343	0.107921	0.082935	0.187932	0.084843	0.0855143	0.0777014	0.153969	0.157521	0.120499	0.103425	0.271547	0.0983792
TMEM132C	0.045953	0.0136416	0	0.0244517	0	0.0248943	0.0225178	0.035977	0	0.0130065	0	0.00889709	0.02481	0.0127519	0.0179598	0.0234396	0	0.0146991	0.0161138	0.0103388	0.0136679	0.018605	0.07819	0.0163448	0.048443	0.0953532	0	0.00906854	0.0143706	0.0159643	0.0355155	0.0273101	0.0201719	0.0203417	0	0	0.0255682	0.00435462	0	0.00682941	0.0093152	0.00524641	0.0232699	0.0267738	0.017309	0.00667338	0	0.0157508
SLC15A4	0	0.0438431	0.0780677	0.0501598	0.118853	0.0718326	0.166787	0.134893	0.112603	0.108251	0.0933106	0.123275	0.16967	0.101738	0.104824	0.15362	0.228289	0.164759	0.116853	0.0847558	0.0579427	0.169113	0.202803	0.215182	0.234145	0.0731596	0.0199705	0.0380258	0.052788	0.160529	0.126065	0.103875	0.115249	0.124774	0.137134	0.0972383	0.183988	0.152721	0.111726	0.145291	0.137965	0.0861779	0.149114	0.0984635	0.182681	0.0971667	0.0944942	0.111302
GLT1D1	0	0.00876811	0.0365352	0	0.0481177	0.043359	0.0774889	0.051122	0.0263235	0.0440442	0.0941023	0.0122145	0.0520444	0.0237339	0.0534036	0.0489437	0	0.0729141	0.0186948	0.102572	0.0939395	0.120392	0.218592	0.060797	0.0621382	0	0.0288396	0.0355308	0.0748548	0.0273618	0.0268546	0.0781131	0.0185661	0.00784414	0.0912867	0.144013	0.0904591	0.0200169	0.0619164	0.0605244	0.0637382	0.0196577	0.0655962	0	0.146309	0.0198637	0.0742036	0.0249724
TMEM132D	0.248868	0.154355	0.12295	0.190421	0.153143	0.191653	0.110744	0.134871	0.17715	0.0910552	0.0543964	0.065361	0.102407	0.143934	0.0837483	0.0963421	0.112007	0.145694	0.117316	0.151898	0.0841631	0.0855299	0.07819	0.118868	0.15732	0	0.27881	0.126217	0.1131	0.136236	0.142746	0.120943	0.153786	0.0751073	0.159207	0.0865541	0.0953002	0.104971	0.12926	0.0888399	0.0984038	0.102618	0.134194	0.0927315	0.0937321	0.087329	0.188881	0.0860964
FZD10	0	0	0	0	0	0	0	0	0	0	0	0	0	0	0	0	0	0	0	0	0	0	0	0	0	0	0	0	0	0	0	0	0	0	0	0	0	0	0	0	0	0	0	0	0	0	0	0
PIWIL1	0	0	0	0	0	0	0.000503158	0	0	0	0	0	0	0	0	0	0	0	0.00142748	0	0	0.000501862	0	0	0	0	0	0.00790377	0	0	0	0	0	0.00111273	0	0	0.00471669	0	0	0	0	0	0	0	0	0	0	0
RIMBP2	0.0540562	0.0648463	0.0256414	0.045615	0.0116925	0.076719	0.03968	0.0620836	0.232358	0.0464898	0.114959	0.0330937	0.0509922	0.040422	0.0461961	0.0286494	0	0.0413607	0.0211024	0.0645953	0.0201709	0.0275953	0.140402	0.0462206	0.0369765	0	0.0199705	0.0501955	0.0926199	0	0.066281	0.0604933	0.0766035	0.0169844	0.0727724	0.0592736	0.00818636	0.0237292	0.012894	0.0316077	0.0194238	0.0245146	0.0599736	0.0490095	0.0289827	0.0338448	0.0192559	0.0435219
STX2	0	0.0464439	0.0236519	0.0531293	0.0257085	0.0239678	0.0453837	0.0471085	0	0.0295581	0.0828825	0.0366063	0.0602459	0.0342998	0.0203155	0.0186389	0	0.0167223	0.0457104	0	0	0.0602343	0	0.0350328	0.0315148	0	0.0630477	0.100396	0.0383938	0.0813232	0.042244	0.0409674	0.0629774	0.0463134	0.0590408	0.0284311	0.0313902	0.0394858	0.0482738	0.0498098	0.0362384	0.0451523	0.0834542	0.0404888	0.0284846	0.0433256	0.0619628	0.0542336
RAN	0.0588617	0.0741581	0.0538257	0.0600495	0.0606974	0.0885935	0.133144	0.117811	0.202207	0.077998	0	0.0537406	0.065782	0.114476	0.10574	0.0895355	0.197393	0.0251548	0.0812005	0.0469799	0.0234645	0.0568838	0	0.05361	0.0756924	0	0	0.0860745	0.0769206	0.129288	0.119579	0.0787876	0.116315	0.0430223	0.0946496	0.134431	0.0885949	0.086754	0.0425901	0.0502218	0.0510384	0.0538355	0.169486	0.0539129	0.0687767	0.0545181	0.0435138	0.0644514
ADGRD1	0	0	0.0242267	0.0349243	0	0.0070657	0.111156	0.0300764	0.214775	0.00427017	0.021258	0.0214003	0.0177321	0.00497076	0.013184	0.0309357	0	0	0.00726617	0.0262665	0.0765455	0.0157033	0.07819	0.011175	0	0	0	0.0191116	0	0.0214716	0.0137731	0.0660217	0.00344147	0.00747911	0.0606844	0.180764	0.0387897	0.0921402	0.0365253	0.00235954	0.00724128	0	0.0472101	0.0155047	0.0178176	0.0734981	0.0904593	0.00354177
SFSWAP	0.271834	0.202551	0.266538	0.226388	0.116061	0.184608	0.211165	0.232631	0.207195	0.211834	0.269148	0.25007	0.259771	0.212567	0.266588	0.191972	0.194969	0.167581	0.162694	0.132783	0.243747	0.229401	0.386954	0.239121	0.184529	0.114936	0.22234	0.150938	0.131829	0.346289	0.186391	0.221561	0.189833	0.263028	0.182046	0.143044	0.19762	0.207946	0.270525	0.24509	0.156169	0.204254	0.239429	0.225121	0.175913	0.263498	0.313486	0.31023
MMP17	0.0690991	0.038447	0.018814	0.0239944	0.017812	0.0122507	0.0223089	0.0200854	0	0.0511344	0	0.014124	0.0127609	0.0276579	0.0324961	0.0184953	0	0.0277804	0.0315186	0.0237603	0.0233824	0.0109362	0	0.0139491	0.048454	0	0	0.0275609	0.034885	0	0.0286028	0.043485	0.0621379	0.0147155	0	0.0261069	0.0292056	0.0308902	0.0144906	0.0126971	0.0356143	0.0267415	0	0.018623	0.0212958	0.0134531	0	0.0400737
ULK1	0.0295813	0.0511087	0.0153562	0.056045	0.0540176	0.0351117	0.0687952	0.0475134	0.0724293	0.0389688	0.00967394	0.0680506	0.0730769	0.0434778	0.0406361	0.0676981	0	0.0587853	0.0262851	0.057023	0.0236855	0.046164	0.0574905	0.069113	0.0487436	0	0.0305197	0.0452097	0.0679145	0.0690446	0.0925606	0.0425038	0.02272	0.0649346	0	0.0254979	0.0569832	0.0495462	0	0.0416025	0.0536264	0.0624251	0.0225092	0.0372727	0.076327	0.0210438	0.133704	0.0263091
PUS1	0.0881267	0.0565462	0.0336396	0	0.049329	0.0235623	0.0337903	0.0663592	0	0.0501387	0	0.039814	0.0353949	0.0725242	0.0431226	0.047925	0	0.0613372	0.0209528	0.0596786	0.0212266	0.0537328	0.122655	0.0342522	0.0286446	0	0	0.0422305	0.0428749	0.039339	0.0590252	0.0594593	0.0936412	0.0254457	0	0.062662	0.0913893	0.0557545	0.051283	0.0785083	0.0253256	0.0206962	0.0708886	0.0279437	0.0279141	0.0700919	0.0328327	0.0947538
EP400	0.183843	0.173254	0.333608	0.200393	0.146466	0.149343	0.188421	0.224946	0.234141	0.194675	0.170137	0.15564	0.18648	0.1538	0.14712	0.171619	0.108932	0.236176	0.181883	0.145845	0.108894	0.275155	0	0.18944	0.0945138	0.0953532	0.150027	0.174126	0.13527	0.0809083	0.185939	0.232123	0.25336	0.196427	0.147492	0.169973	0.182932	0.181511	0.168936	0.191465	0.155727	0.17981	0.162241	0.214602	0.212002	0.172481	0.434033	0.342046
DDX51	0	0.0173813	0.0402819	0	0.0133484	0.00691861	0.0335228	0.0558186	0.0524786	0.0412518	0	0.0283847	0.0410042	0.0265027	0.0514586	0.037438	0	0.0599765	0.00865129	0.0179552	0.0947892	0.028076	0.122655	0.016905	0.0104793	0	0.0394241	0	0.0452407	0.0395344	0.0466487	0.0512964	0.0337368	0.0211722	0	0.0100404	0.0367189	0.0432467	0.0163598	0.0459068	0.0238134	0.0104365	0.0225092	0.0120494	0.0129382	0.00721711	0.0249226	0.0590328
NOC4L	0	0	0	0.0238654	0	0.0123102	0.00574765	0.0102122	0	0.00389559	0	0.00306499	0.011396	0.00587067	0	0.0134224	0	0.0171591	0.00204108	0	0	0.00489663	0	0.0101641	0	0	0	0.0141465	0	0.0155455	0.0040894	0.0121241	0.0251209	0.00798455	0	0.0273973	0.0121738	0.00189711	0	0.0104596	0.00303395	0.00326948	0	0.00759987	0.00745959	0.00290708	0	0.00879878
GALNT9	0.0177976	0.0310918	0.0106361	0	0	0.0448263	0.0340146	0.0259629	0	0.0192927	0	0.0133543	0.0066069	0.0207236	0.0388577	0.0329387	0	0	0.0113095	0	0.0600344	0.0115333	0	0.0138231	0.0151766	0	0	0.0504179	0.0507971	0.0856932	0.0323344	0.0254669	0.0223518	0.0134854	0.114219	0.00957535	0.0281955	0.00382714	0.0615334	0.0182289	0.00327866	0.0135103	0	0.0180205	0.00714174	0.00641594	0.0455515	0.0132501
FBRSL1	0.0788281	0.0719979	0.0780512	0.0654145	0.0380099	0.0367104	0.0948314	0.0737909	0	0.0542882	0.072281	0.0733365	0.049332	0.0539165	0.0894424	0.0492928	0	0.0529802	0.0557924	0.0436587	0.134766	0.0884489	0	0.0642791	0.0774148	0	0.0625877	0.0734543	0.0458651	0.0120295	0.0931086	0.0910744	0.0863009	0.0777849	0.0779373	0.115095	0.0650747	0.086987	0.0890619	0.0890958	0.0717339	0.100457	0.0438485	0.0498345	0.0790793	0.0573005	0.0491517	0.10542
LRCOL1	0	0	0	0	0	0	0	0	0	0	0	0	0	0	0	0	0	0	0	0	0	0	0	0	0	0	0	0	0	0	0	0	0	0	0	0	0	0	0	0	0	0	0	0	0	0	0	0
P2RX2	0	0	0	0	0	0	0	0	0	0	0	0	0	0	0	0	0	0	0	0	0	0	0	0	0	0	0	0	0	0	0	0	0	0	0	0	0	0	0	0	0	0	0	0	0	0	0	0
POLE	0.0523911	0	0.0251882	0.0626416	0.0180515	0.0321882	0.0397609	0.0151939	0.0843434	0.0487447	0.0322646	0.0269881	0.0102469	0.0315826	0.0396478	0.0309912	0	0.0350113	0.0158436	0.0244874	0.0342705	0.121833	0	0.0423616	0.0328157	0.0418574	0.182856	0.0372215	0	0.0185172	0.0378415	0.0414829	0.0467425	0.0229447	0.040376	0.0600228	0.0741156	0.0150342	0.0658314	0.0245838	0.0379906	0.0127692	0.106256	0.00484183	0.0157261	0.0237269	0.108659	0.0138026
PXMP2	0	0	0	0	0	0	0	0	0	0	0	0	0	0	0	0	0	0	0.00259369	0	0	0.00126686	0	0	0	0	0	0	0	0	0	0	0	0	0	0	0	0	0	0	0	0	0	0	0	0	0	0
PGAM5	0	0	0	0.0145623	0	0.00642602	0.0118783	0.0226599	0	0.00497869	0.0237007	0.00245287	0.0149825	0.0206536	0.00579334	0	0	0	0.00488894	0.0201049	0.0136679	0.00778426	0	0.0107617	0	0	0.0389032	0	0	0.0233747	0.00524483	0.0135233	0.0254225	0.0078458	0	0	0.012248	0.0152606	0.0212126	0.00540786	0.00490336	0.0138111	0	0.0198159	0.00924395	0.0248951	0	0.0263963
ANKLE2	0.13353	0.0513161	0.110175	0.139394	0.103111	0.101099	0.119884	0.100961	0.103111	0.0885871	0.0623358	0.109784	0.0694717	0.0890923	0.143986	0.0909045	0.356751	0.0857287	0.0880425	0.123366	0.0379532	0.186357	0.21812	0.121994	0.102222	0.0418574	0.144602	0.0498853	0.0674817	0.0391964	0.0987475	0.133842	0.113137	0.100732	0.195891	0.176613	0.10253	0.126721	0.179168	0.105455	0.097375	0.126076	0.184036	0.0708243	0.0665739	0.106397	0.0182923	0.148084
GOLGA3	0.0177976	0.0832085	0.110397	0.150895	0.0275167	0.0964046	0.151457	0.134732	0.210106	0.0956554	0.102128	0.0626582	0.0889499	0.0839276	0.0517062	0.127399	0.106103	0.111699	0.0760779	0.0675131	0.0775368	0.129686	0	0.0924896	0.0775659	0	0.0723783	0.0849301	0.142805	0.0755564	0.0846458	0.119906	0.153388	0.107506	0.0303532	0.0894582	0.135068	0.111718	0.101834	0.105652	0.0863094	0.0741701	0.0685887	0.0686648	0.10652	0.135036	0.127669	0.160348
CHFR	0.186591	0.163896	0.235714	0.130594	0.138189	0.12513	0.230187	0.198923	0.179092	0.195359	0.118512	0.212223	0.173955	0.216124	0.214578	0.173424	0.108932	0.215537	0.170166	0.187737	0.170063	0.291047	0.188212	0.232227	0.127143	0	0.205943	0.158119	0.111557	0.133344	0.200385	0.314102	0.230124	0.228652	0.210695	0.0782035	0.252141	0.228362	0.124345	0.250717	0.16853	0.169488	0.139434	0.173169	0.133263	0.251115	0.304393	0.304296
ZNF26	0	0.0388458	0.0580152	0.0774563	0.0231567	0.11022	0.0355107	0.0766863	0	0.103248	0.0513234	0.116823	0.107527	0.111996	0.0920942	0.0950669	0.37302	0.0423203	0.0675546	0.0489501	0.044508	0.0948854	0.07819	0.0675671	0.0203414	0	0.0126925	0.0322115	0.0513538	0.0624171	0.0584438	0.0594455	0.0715508	0.0488265	0.102559	0.015945	0.05533	0.0503167	0.063965	0.050228	0.0666586	0.0455427	0.0500412	0.0188909	0.0293187	0.06361	0.136984	0.0966821
ZNF84	0.134074	0.0977216	0	0.134406	0.105427	0.0791569	0.0952112	0.094451	0.171379	0.0761685	0	0.0756001	0.0958625	0.0747608	0.0330051	0.0710191	0	0.0538456	0.0384406	0.0472639	0.042356	0.0587623	0	0.0682899	0.0422182	0	0	0.0343025	0.0206838	0.0142479	0.108973	0.0528393	0.0698815	0.0713173	0.0879737	0.0558234	0.031762	0.0676111	0.0603568	0.0474029	0.0937033	0.0334454	0	0.0594876	0.0770353	0.0611386	0.0382776	0.0967077
ZNF140	0.0328752	0.048901	0.0160457	0.0273045	0.0365558	0.0377627	0.0215021	0.0376667	0.0726262	0.0354586	0	0.0489015	0.0491312	0.0347202	0.0406363	0.0317542	0	0.0205991	0.0444618	0.0109884	0.0551549	0.0313299	0	0.0515198	0.0258314	0	0.0718168	0.0497733	0.0206838	0.0566874	0.0536245	0.0212656	0.0497175	0.0295535	0	0.0711224	0	0.0395222	0	0.0326039	0.0141556	0.0248316	0.0458297	0.025247	0.0233644	0.0500381	0.0169618	0.0563541
ZNF891	0.050261	0.0341183	0	0.0170278	0.00880974	0.0423842	0.0326091	0.0302754	0.156111	0.0292846	0.0331427	0.027166	0.0140098	0.022734	0.0422783	0.0587508	0.20415	0.0174871	0.023841	0.029566	0.0101577	0.0360557	0	0.0402662	0.0379675	0	0.159432	0.0194815	0.0362903	0.026627	0.0353279	0.034845	0.0217592	0.0406974	0	0.0296755	0.0150303	0.0191971	0.0465136	0.0161379	0.0406557	0.0227777	0	0.0167854	0.0136354	0.0104446	0.0312423	0.0398537
ZNF10	0	0.00728055	0	0	0	0	0.00123107	0	0	0.00404705	0	0	0	0	0	0	0	0	0.00534888	0	0	0	0	0.0025141	0	0	0	0	0	0	0.00232385	0.00185775	0	0.00193571	0	0	0	0.00321121	0	0	0	0	0	0	0	0	0	0
AC026786.1	0	0	0	0	0	0	0.0029891	0.00799122	0	0	0	0	0	0	0	0	0	0	0	0	0	0.00198704	0	0	0	0	0	0	0	0	0	0	0.00279487	0.00259439	0	0	0	0.00241686	0	0.00449301	0	0.00601959	0	0	0	0	0	0.00519955
ZNF268	0	0.0201449	0	0.0364138	0.0256952	0.0204602	0.0150299	0.0122813	0	0.0250325	0	0.0285122	0	0.0154268	0.0329549	0	0	0.0418589	0.0228172	0.0233084	0	0.0118039	0	0.00581691	0.00596626	0	0	0.00968723	0.0369412	0.0277009	0.0177732	0.0125849	0.0211191	0.0124062	0	0.0456206	0.0158587	0.0184082	0.0102906	0.0246776	0.00522518	0	0.0514681	0.00759987	0.00794042	0.0212475	0.0532798	0.0214161
ANHX	0	0	0	0	0	0	0	0	0	0	0	0	0	0	0	0	0	0	0	0	0	0	0	0	0	0	0	0	0	0	0	0	0	0	0	0	0	0	0	0	0	0	0	0	0	0	0	0
TUBA3C	0	0	0	0	0	0	0	0	0	0	0	0	0	0	0	0	0	0	0	0	0	0	0	0	0	0	0	0	0	0	0	0	0	0.00175942	0	0	0	0	0	0	0	0	0	0	0	0.00486905	0	0
TPTE2	0.0228016	0	0.0186193	0	0	0.0189156	0.0144749	0.0103006	0	0.00948852	0	0.0569046	0.0214273	0.0129338	0.00874151	0.0217115	0	0	0.0156101	0.0624664	0	0.0193323	0	0.0215282	0.0072871	0.123032	0	0.0222546	0.0203818	0.0323243	0.0147431	0.0246188	0.0191432	0.0236364	0	0.0129816	0.0129992	0.0207801	0.0233437	0.0158699	0.0109753	0.00912078	0.0468725	0.00843331	0.0128071	0.0058581	0	0.00159833
MPHOSPH8	0.172925	0.142163	0.279827	0.123259	0.220041	0.157544	0.415742	0.242653	0.275593	0.282073	0.312381	0.220137	0.372604	0.259517	0.266352	0.348913	0.127155	0.166714	0.230017	0.155855	0.279651	0.277273	0.203233	0.316168	0.130736	0.244685	0.273007	0.328319	0.202416	0.144278	0.344076	0.30076	0.284485	0.330171	0.314438	0.354336	0.338845	0.354536	0.228855	0.229802	0.233645	0.303673	0.122424	0.322182	0.225618	0.268833	0.403771	0.355268
PSPC1	0.169142	0.287892	0.268499	0.219674	0.25614	0.243965	0.246845	0.287843	0.505772	0.244954	0.246472	0.254951	0.356466	0.272043	0.187317	0.242539	0.529751	0.171911	0.21127	0.21776	0.314525	0.314982	0.26193	0.257626	0.286841	0.743606	0.190681	0.37267	0.248599	0.244444	0.286463	0.297239	0.287038	0.281793	0.348197	0.207987	0.270819	0.217526	0.231753	0.244052	0.25349	0.269284	0.30513	0.249355	0.24578	0.213482	0.215917	0.328462
ZMYM5	0.161932	0.107444	0.157957	0.0520408	0.100664	0.098386	0.0787989	0.0646606	0.205364	0.0946125	0.0652897	0.0901274	0.133986	0.132841	0.069702	0.104959	0	0.109108	0.10607	0.109673	0.0669371	0.121985	0	0.0966214	0.131297	0.225908	0.130894	0.0850972	0.0984742	0.113408	0.100679	0.108905	0.106645	0.123666	0.0331326	0.072216	0.174386	0.0815331	0.118	0.130978	0.0907176	0.0890827	0.162648	0.0203214	0.0968723	0.0881495	0.0882037	0.127391
ZMYM2	0.417503	0.296101	0.512716	0.431733	0.416766	0.47599	0.460718	0.400722	0.334614	0.430017	0.357734	0.407672	0.478392	0.407037	0.330628	0.406958	0.753809	0.389994	0.436146	0.367771	0.36323	0.413692	0.471986	0.495792	0.455867	0.146238	0.373313	0.500024	0.488219	0.591745	0.443846	0.537457	0.346889	0.483588	0.406081	0.256406	0.372178	0.415082	0.555925	0.432308	0.419945	0.457821	0.603856	0.39934	0.532758	0.430453	0.497652	0.510847
GJA3	0	0	0	0	0	0	0	0	0	0	0	0.00577969	0	0	0	0	0	0	0	0	0	0	0	0	0	0	0	0	0	0	0	0	0	0	0	0	0	0	0	0	0	0	0	0	0	0	0	0
GJB2	0	0	0	0	0	0	0	0	0	0	0	0	0	0	0	0	0	0	0	0	0	0	0	0	0	0	0	0	0	0	0	0	0	0	0	0	0	0	0	0	0	0	0	0	0	0	0	0
GJB6	0	0	0.018814	0	0	0	0.00541992	0.00465197	0	0	0	0	0	0	0	0	0	0	0	0	0	0.00194784	0.128619	0.00884216	0.00903333	0	0	0	0.017012	0.0100931	0.0120661	0.012934	0.00875593	0.00466978	0	0	0	0.00211801	0	0.0062669	0	0.00364261	0	0.0117074	0.0050424	0.00307592	0	0.00808218
CRYL1	0.0823715	0.109149	0	0.0497203	0.0391239	0.0667237	0.0466836	0.0918121	0.0676272	0.0778746	0.168465	0.0715247	0.0368988	0.104217	0.115237	0.102051	0.291669	0.0464082	0.0958789	0.105644	0.0766989	0.0940836	0.106317	0.0581278	0.0778626	0	0.064978	0.0407291	0.19781	0.127658	0.0759817	0.129333	0.0912585	0.0674186	0.0331326	0.0941819	0.0603633	0.0682559	0.074715	0.0685228	0.0676212	0.112385	0.0596517	0.0328034	0.0460939	0.0458173	0.0980887	0.0864335
IFT88	0.0892569	0.0573294	0.0235831	0.0781249	0.0208278	0.0471252	0.0532533	0.0540337	0.0423737	0.0695616	0.0567049	0.097752	0.0563313	0.0807181	0.0958855	0.0547473	0	0.0766069	0.0832578	0.113394	0.0648107	0.0836716	0.122655	0.0698305	0.0584113	0.118892	0.104187	0.0620726	0.0561359	0.0753873	0.0633866	0.092297	0.0751737	0.082622	0.218026	0.0288775	0.076128	0.0681442	0.0410611	0.0582726	0.0844805	0.069535	0.0572464	0.0974639	0.0263872	0.0420294	0.0548981	0.155319
IL17D	0	0	0.0150053	0	0	0.00719531	0.0058203	0.00703167	0	0	0.0503423	0	0.011001	0.00853615	0.00910674	0.00531707	0	0	0.00876264	0.00949055	0	0.00421175	0	0.00535131	0.0134421	0	0.0752084	0	0	0	0.0134617	0.0109685	0.0129531	0.00741013	0	0	0.00930841	0.0154468	0.0239978	0.00731036	0.00317733	0	0	0.00645481	0.00201228	0	0.0389302	0.00119417
EEF1AKMT1	0.0415897	0	0.0458193	0.0318806	0.0346635	0.0203178	0.0200991	0.0411859	0	0.0295169	0.0530917	0.0268286	0.0433386	0.0230951	0.0510817	0.0243457	0.256755	0.0296187	0.0205679	0.0341621	0.00946716	0.0377104	0	0.0492123	0.0173983	0	0.0342081	0	0.0367967	0	0.0411241	0.0366829	0.0466953	0.0296393	0.0303532	0.0992614	0.0548107	0.0273426	0.0487729	0.0505895	0.0344592	0.0228499	0.0302231	0.0222456	0.0210457	0.0447164	0.0228283	0.0550938
XPO4	0.351966	0.200541	0.113012	0.147592	0.145005	0.144211	0.167131	0.210629	0.14313	0.155127	0.0780791	0.149997	0.152526	0.225686	0.225714	0.186998	0.353767	0.223122	0.177636	0.15402	0.130752	0.235299	0.412685	0.268996	0.11983	0.171607	0.140864	0.132862	0.137094	0.166732	0.15557	0.249638	0.186566	0.234554	0.0324806	0.127119	0.224642	0.187133	0.116056	0.196282	0.23539	0.155515	0.285175	0.235637	0.127982	0.19429	0.15504	0.298894
LATS2	0.129733	0.0301904	0	0.0479481	0.0134875	0.00410807	0.0565279	0.0239784	0	0.0490604	0.132553	0.0309239	0.0342389	0.0762053	0.0217949	0.0251056	0	0.0125538	0.047463	0.0220014	0.029136	0.0356659	0	0.0164197	0.0514656	0.0730784	0.03883	0.010841	0.00921745	0.0424127	0.024586	0.0401407	0.0404502	0.0392165	0	0	0.0422901	0.0571293	0.0194743	0.0417854	0.0387617	0.0788398	0	0.0219866	0.0493209	0.019068	0.0313176	0.0735335
SAP18	0.0540562	0.0859209	0.0844505	0.102363	0.114807	0.0354654	0.086667	0.0512185	0.0428332	0.0385994	0.086661	0.0519771	0.0405147	0.0688322	0.066783	0.0227256	0	0.0909894	0.0576016	0.0346529	0.0452664	0.03031	0.140402	0.0273232	0.0244034	0	0.100529	0.0577553	0	0.153609	0.0772512	0.0959958	0.0789212	0.0394654	0	0.0424862	0.0588572	0.0333323	0.0286632	0.0565779	0.0520174	0.0478255	0.0265613	0.0270356	0.0546833	0.0335249	0.0460578	0.0475882
SKA3	0	0	0	0	0	0	0.00775523	0	0	0	0	0.00562618	0	0	0	0	0	0.0114031	0	0	0.0166797	0.0654741	0	0	0.00573372	0	0	0.00697792	0	0	0	0.00286433	0.00172093	0.00152021	0	0	0.0177485	0	0.0252183	0	0.0031393	0	0.0302231	0	0	0	0	0
MRPL57	0	0.0629606	0.0313081	0.0579589	0.0110391	0.0378762	0.0491729	0.0526638	0.0788021	0.0138176	0	0.0106354	0.0292162	0.0882794	0.0134969	0.0418856	0.106103	0.0222847	0.0514433	0.0456378	0.0697173	0.0293772	0.196614	0.0262755	0.0255479	0	0.0389032	0.00485093	0.0153436	0.057206	0.0524567	0.0462867	0.040336	0.021054	0.0486597	0	0.0540419	0.0454982	0	0.0172141	0.0226279	0.0187523	0.046806	0.0157745	0.0195403	0.0496147	0.0249226	0.0475753
ZDHHC20	0.172497	0.166994	0.0859179	0.0170278	0.133039	0.201161	0.123675	0.135866	0.23558	0.163083	0.109924	0.137151	0.148465	0.107567	0.139274	0.104995	0	0.14339	0.113878	0.122663	0.106522	0.192401	0.122655	0.190116	0.0690512	0	0.167569	0.120469	0.118462	0.120248	0.139387	0.18233	0.13278	0.182721	0.160259	0.0855522	0.169239	0.135054	0.101962	0.135602	0.189467	0.136049	0.0607108	0.152131	0.181095	0.200479	0.0619494	0.182785
MICU2	0.183304	0.196322	0.213333	0.181334	0.257661	0.145157	0.193179	0.260913	0.145056	0.275402	0.362197	0.277388	0.350763	0.320859	0.216197	0.270468	0.156601	0.269037	0.26914	0.145923	0.242509	0.285718	0.106317	0.30765	0.265517	0.0730784	0.238179	0.199548	0.121457	0.214622	0.221829	0.260379	0.1814	0.248179	0.358117	0.127444	0.256406	0.219224	0.265435	0.222922	0.303345	0.188002	0.170138	0.143923	0.189278	0.284646	0.277538	0.299815
FGF9	0.0295813	0.0134558	0.0194247	0	0	0.00629236	0.0135672	0.0177262	0	0.00359786	0	0.00859236	0.00501698	0.0194632	0.0226014	0.0171388	0.115284	0	0.00217089	0.0191557	0.0117662	0.00384037	0.07819	0.006751	0.00946641	0	0.03883	0.0153696	0.0153436	0.0512789	0.00982915	0.0153008	0.0187945	0.00793407	0.0416253	0	0.00851733	0.0134375	0.030172	0.0105273	0.00809083	0.0135812	0.0158628	0.0271984	0.0217526	0.00910069	0	0.0169261
SGCG	0	0	0	0	0	0	0.00336677	0.00236304	0	0.00462927	0	0.00153558	0	0	0	0.00759984	0	0	0.00747431	0	0	0.00301383	0	0.00354844	0.00434194	0	0	0	0.0185187	0	0.00592831	0.00295893	0.00352069	0.00536944	0	0	0.00318578	0.0103454	0	0	0.0105236	0	0	0	0.0106072	0.0156578	0	0.00285666
SACS	0	0.156753	0.112741	0.0596097	0.0993036	0.0868835	0.044949	0.0886071	0.229882	0.0939386	0.0238106	0.0614426	0.0786413	0.0655621	0.0548837	0.0459193	0	0.0798188	0.0590263	0.0753369	0.0723843	0.0670776	0.291007	0.0529	0.0604527	0	0.0415321	0.064106	0.0630288	0.0561854	0.0693406	0.0576146	0.0914815	0.0499692	0.0331326	0.10015	0.0898928	0.0792908	0.0747959	0.0415564	0.0969692	0.0704103	0.0359071	0.0213375	0.0595778	0.0537542	0.0356423	0.143937
TNFRSF19	0	0.0162309	0.00817113	0	0	0.00825052	0.00499126	0.00961447	0	0.00695352	0	0.00142263	0	0	0	0	0	0.00865495	0.003051	0	0	0	0	0.00502656	0	0	0	0	0	0	0.00780877	0.00414291	0.00552158	0.00425467	0	0	0.00345514	0.0052851	0.0163598	0.00470321	0.00317733	0.00361635	0	0	0.00183148	0.00361376	0.0370916	0
MIPEP	0.22389	0.105627	0.0980912	0.0667819	0.0948249	0.0819972	0.0427525	0.0635104	0.169318	0.0623051	0.0626288	0.0605266	0.0276175	0.0479879	0.028675	0.0758463	0.140332	0.0640536	0.0471797	0.0686203	0.05882	0.0919575	0.0805777	0.0556759	0.0572394	0	0.103213	0.0535095	0.0441647	0.054164	0.0578951	0.0913381	0.08678	0.0537614	0.056989	0.0474803	0.0325956	0.0474801	0.0239978	0.0863166	0.0399609	0.0315735	0.203447	0.0412878	0.038974	0.0330378	0.0182923	0.093352
C1QTNF9B	0	0	0	0	0	0	0	0	0	0	0	0	0	0	0	0	0	0	0	0	0	0	0	0	0	0	0	0	0	0	0	0	0	0	0	0	0	0.00262709	0	0	0	0	0	0	0	0	0	0
C1QTNF9	0	0	0	0	0	0	0	0	0	0	0	0	0	0	0	0	0	0	0	0	0	0	0	0	0	0	0	0	0	0	0	0	0	0	0	0	0	0	0	0	0	0	0	0	0	0.00388493	0	0
PARP4	0.150023	0.236574	0.319291	0.276789	0.172362	0.174663	0.279305	0.215946	0.414803	0.204287	0.161058	0.26377	0.15089	0.225818	0.161237	0.22298	0.106103	0.190307	0.211326	0.144196	0.173263	0.378653	0.163808	0.312939	0.0727269	0	0.403408	0.167589	0.167505	0.132772	0.271899	0.283016	0.233396	0.276535	0.190946	0.119646	0.259754	0.301544	0.20479	0.230527	0.214198	0.480607	0.253025	0.153998	0.240884	0.252477	0.360316	0.246276
ATP12A	0	0	0.0147676	0	0	0	0.000794056	0	0	0	0	0	0	0	0	0	0	0	0.00258183	0	0	0.00186588	0	0.00148249	0	0	0	0	0	0	0	0.00744158	0.00542189	0.00339195	0	0	0.0119668	0	0	0	0.00338272	0.00283158	0	0	0	0	0	0.00157858
RNF17	0	0	0	0	0	0	0	0	0	0	0	0	0	0	0	0	0	0	0	0.0123119	0	0	0	0.00197624	0	0	0	0	0.0186778	0.0100931	0	0	0	0.00136011	0	0.00957535	0	0	0.00776941	0	0	0	0	0	0.00281131	0.0118603	0	0
CENPJ	0	0.0287263	0.0333694	0.0522976	0.0380913	0.0399678	0.0524308	0.0278684	0.0948524	0.0550215	0.021258	0.0481269	0.0275023	0.0163856	0.0203996	0.0457518	0.140332	0.0209225	0.0365585	0.0570425	0.0590822	0.107446	0	0.0638098	0.0579357	0	0	0.0215573	0	0.0481105	0.040064	0.0255644	0.0364368	0.0570325	0.0887923	0.0383336	0.102516	0.0636588	0.0272471	0.0500434	0.0460373	0.0186441	0.0456754	0.0300699	0.02153	0.0288266	0.0169618	0.0384635
PABPC3	0	0	0.00931594	0	0	0.00428675	0.00922209	0.00242733	0.0483948	0	0	0.00585258	0.0096301	0.00594854	0.00489107	0	0	0	0.00176042	0	0.0300805	0.00747979	0	0.00179505	0	0	0	0.00711963	0.0156931	0	0.00396685	0.00254283	0.00941706	0.00228323	0	0.0352783	0.0117967	0.0037312	0.0199901	0.010359	0	0	0	0	0.00700441	0.00529342	0	0.00919079
AMER2	0.196644	0.0711709	0.0377771	0.0589777	0.0644052	0.0534989	0.034454	0.03282	0.0483948	0.00573059	0.123394	0.0121459	0.0255186	0.0179624	0.0577405	0	0.132934	0.0474015	0.00952453	0.0260804	0.0134751	0.0219617	0.419626	0.0259065	0.0521287	0	0.0534464	0.0513785	0.0527246	0	0.0361807	0.0430746	0.0411872	0.0213818	0.0361042	0.0199885	0.0320788	0.0214727	0.0110943	0.00542563	0.0391655	0.0176162	0.056897	0.040283	0.0228011	0.0245561	0.10516	0.027668
MTMR6	0.106577	0.0790551	0.0744082	0.0890549	0.0292979	0.0620353	0.0912109	0.0826425	0	0.0753379	0.041813	0.0593278	0.0349087	0.125568	0.0208993	0.0855201	0	0.101435	0.0707766	0.0401898	0.0166797	0.122539	0.133354	0.0639221	0.0759589	0	0	0.077853	0.0990851	0.0557772	0.0712635	0.121275	0.101024	0.0718039	0.113483	0.0904423	0.0801662	0.0729335	0.167606	0.0883923	0.0626955	0.09061	0.0619178	0.083553	0.0545096	0.0603392	0.0661338	0.103469
NUP58	0.0387128	0.0750051	0.0629642	0	0.0722452	0.142143	0.115399	0.141967	0.199827	0.0757353	0.300377	0.102328	0.0720053	0.144347	0.115487	0.0861423	0	0.0614098	0.155235	0.106377	0.050479	0.183289	0.203233	0.119219	0.133861	0	0.092447	0.187826	0.128749	0.186453	0.0839629	0.148868	0.106129	0.0934014	0.033693	0.13832	0.0916039	0.0936853	0.115606	0.0882205	0.0957554	0.154912	0.316133	0.118673	0.0965722	0.124209	0.129771	0.16784
ATP8A2	0.136528	0.21766	0.123361	0.157274	0.120467	0.189625	0.0898924	0.130769	0.0682931	0.108761	0.139841	0.101066	0.117286	0.119164	0.150783	0.0800754	0.127155	0.156643	0.134087	0.0876099	0.199126	0.0654514	0	0.129776	0.114812	0.140305	0.189517	0.173553	0.178911	0.11955	0.16056	0.0988236	0.15691	0.0648888	0.0703621	0.0943818	0.116419	0.10532	0.195185	0.109249	0.113497	0.0925779	0.0664459	0.118355	0.134999	0.108864	0.074777	0.109684
SHISA2	0	0	0	0	0	0	0.000427805	0	0	0	0	0	0	0	0	0	0	0	0	0	0	0	0	0	0	0	0	0	0	0	0	0	0	0	0	0	0	0	0	0	0	0	0	0	0	0	0	0
RNF6	0	0.0370103	0.0106361	0.0145623	0.0688208	0.0230312	0.0910307	0.0601641	0.0524786	0.069287	0.0434443	0.0306317	0.00544561	0.0480449	0.0193905	0.0159439	0	0.0363161	0.0461854	0.017294	0.00686886	0.0373695	0	0.0349864	0.030344	0.0730784	0.0126925	0.0285204	0.0588143	0.0381588	0.0451738	0.0385419	0.0351852	0.0566865	0	0.0377923	0.0495354	0.0453349	0	0.0179221	0.0293403	0.0226917	0.0915736	0.033473	0.028917	0.0393497	0.0173935	0.0871401
CDK8	0.246863	0.190551	0.23382	0.184861	0.208969	0.339919	0.266494	0.239784	0.369942	0.262188	0.197644	0.209489	0.234377	0.185863	0.195618	0.22459	0.115284	0.173884	0.225855	0.147952	0.207487	0.328531	0.124613	0.277719	0.228682	0.137211	0.184779	0.185226	0.187122	0.276414	0.279278	0.289342	0.223428	0.301585	0.0755185	0.206594	0.251884	0.259109	0.256622	0.324179	0.199089	0.221725	0.209712	0.233326	0.209784	0.288826	0.339366	0.28307
WASF3	0.0415897	0.117481	0.0730295	0.0735757	0.0564799	0.0486231	0.0486269	0.0416859	0.0895446	0.0486127	0.0376568	0.0145092	0.0756112	0.0739002	0.0913447	0.0831371	0	0.0452874	0.0284888	0.0492552	0.107161	0.0430059	0	0.0469757	0.0573042	0	0.0667661	0.0729621	0.0688985	0.0142479	0.0506734	0.051934	0.0538738	0.0500983	0.102264	0.0729173	0.0707394	0.0635586	0.0675621	0.0353452	0.0306172	0.0146765	0.0855588	0.0316899	0.055499	0.0268691	0.0156837	0.0860547
GPR12	0	0	0	0	0	0.0236393	0.00707652	0.0129207	0.0419696	0	0	0.00217764	0	0	0	0.00923148	0	0	0.0103428	0	0	0.000875667	0	0.00893613	0.0078584	0	0	0.0272706	0.0143598	0.0100931	0.0164563	0.00188588	0.00868652	0.00104613	0	0	0.00360648	0.00220676	0.0453556	0.00138346	0.00966587	0	0	0.00507583	0.00533336	0	0	0
USP12	0.0945189	0.0526544	0.189744	0.052198	0.188005	0.145126	0.0847552	0.119358	0.204121	0.132516	0.153223	0.104766	0.156847	0.0884982	0.0611825	0.0588677	0	0.134788	0.094325	0.14147	0.116032	0.174133	0.0574905	0.184492	0.108751	0.0730784	0.126787	0.108909	0.171075	0.0299678	0.110643	0.153455	0.0887812	0.147929	0.0969906	0.113196	0.116935	0.0733387	0.0948616	0.127201	0.135045	0.118009	0.203088	0.104675	0.0817397	0.156534	0.103418	0.158048
RPL21	0.0513015	0.034352	0.0194247	0.0438757	0.0187633	0.0215457	0.075272	0.100595	0.0676272	0.0297027	0.0750222	0.0350506	0.0305188	0.111687	0.0405483	0.035392	0	0.0315487	0.0662798	0.0555529	0.0737891	0.0437212	0	0.0317274	0.0530555	0	0.0462841	0.0351215	0.0132168	0	0.0558515	0.053796	0.103926	0.0394967	0.0486597	0.0234109	0.0232174	0.0934517	0.021117	0.044014	0.04131	0.077259	0.0606228	0.0553783	0.0383769	0.0275647	0.0775755	0.0823433
RASL11A	0	0	0	0	0	0	0.00122615	0	0.0449753	0.00363382	0	0.00207848	0.0100581	0.0172785	0	0	0	0	0	0	0	0.00148194	0	0.00855895	0.00283944	0	0	0	0	0.0288449	0	0	0	0.00737463	0	0	0	0.00173359	0	0.00229578	0.00791412	0	0.0536845	0.00831051	0	0	0	0.00318511
GTF3A	0	0.0628858	0.0150009	0.0589008	0.0173615	0.0810535	0.0957506	0.0713667	0.0263235	0.0569766	0	0.0370624	0.096007	0.0687161	0.0888984	0.0267043	0	0.0422977	0.0567926	0.0937743	0.0265137	0.0810208	0	0.0816735	0.0515221	0	0.03883	0.113615	0.052951	0.0665729	0.0771062	0.069269	0.106212	0.0790987	0.0584563	0.073823	0.114948	0.11884	0.075599	0.0978574	0.0596129	0.105906	0.0358206	0.0719048	0.0704344	0.0791389	0.0499586	0.0811958
MTIF3	0.21289	0.173438	0.15228	0.0910296	0.174298	0.0911527	0.112119	0.0969929	0.17008	0.127049	0.182303	0.120902	0.10753	0.114618	0.0835273	0.108417	0	0.0449384	0.104911	0.119204	0.113472	0.0971747	0.0574905	0.111505	0.0709544	0.0418574	0.16572	0.1109	0.0902093	0.0989332	0.0968663	0.0953592	0.102713	0.102431	0.0375613	0.0514916	0.0657725	0.107455	0.0494335	0.117789	0.068501	0.0962046	0.151218	0.0561128	0.111617	0.11339	0.0763315	0.0955977
LNX2	0	0.01545	0.0452689	0.082117	0	0.0147091	0.0237521	0.030958	0.0989497	0.0231788	0.0545641	0.0259306	0.0197845	0.0099919	0.0165961	0.0225877	0	0.00779109	0.0320146	0.0206081	0.012535	0.0486981	0	0.0265101	0.0439405	0	0	0.0308661	0.0530291	0.0702659	0.0401594	0.0497079	0.0107233	0.0402484	0	0.013554	0.0447987	0.0461037	0.018032	0.0358691	0.0280656	0.0232902	0	0.0330784	0.0371981	0.0330094	0.0585055	0.0458808
POLR1D	0.04714	0.0747672	0.0436222	0.0691518	0.0651997	0.0610208	0.0878028	0.101364	0.117405	0.0486593	0.0774188	0.0562355	0.0388223	0.137867	0.110158	0.0456234	0	0.0374966	0.0869907	0.0624246	0.0487332	0.101998	0.122655	0.0895454	0.045657	0.0418574	0.15171	0.0998896	0.0509925	0.0173953	0.107049	0.101794	0.0924418	0.0708568	0.100652	0.0415953	0.079785	0.0956757	0.101565	0.0821252	0.0862431	0.0691909	0.0158628	0.0588447	0.0593934	0.0944037	0.0626883	0.0943991
GSX1	0	0	0	0	0	0	0	0	0	0	0	0	0	0	0	0	0	0	0	0	0	0	0	0	0	0	0	0	0	0	0	0	0	0	0	0	0	0	0	0	0	0	0	0	0	0	0	0
URAD	0	0	0	0.0180984	0	0	0	0	0	0	0	0	0	0	0	0	0	0	0	0	0	0	0	0	0.00538129	0	0	0	0	0	0	0	0	0.00359613	0	0	0	0	0	0	0	0	0	0	0	0	0	0
FLT3	0	0.0200388	0	0	0	0.0082511	0.00868999	0.0250101	0	0.00517639	0.0238106	0.00148704	0.0122212	0.0103184	0.0103934	0.00924578	0	0.00891812	0.00462553	0	0.00904919	0.00742876	0	0.0135047	0	0.123032	0	0.0174634	0	0.0220458	0.00509607	0.00879219	0	0.00481335	0	0	0.00726558	0.0027467	0	0.00298086	0.00605237	0.00914775	0.0358206	0.0211238	0.00649323	0.0042891	0	0.00386639
PAN3	0.571605	0.51001	0.700088	0.67136	0.781527	0.661521	0.550652	0.505795	0.61412	0.606532	0.722387	0.537198	0.583547	0.491117	0.552378	0.565017	0.645007	0.531125	0.639277	0.554045	0.682718	0.657433	0.469527	0.712171	0.54095	0.228753	0.626627	0.652501	0.559289	0.704315	0.587079	0.533541	0.46732	0.76242	0.40323	0.497141	0.495367	0.577005	0.477026	0.51747	0.669944	0.679589	0.511946	0.622626	0.675471	0.552022	0.576321	0.57496
FLT1	0.0177976	0.0115174	0.0384878	0	0.0110391	0.02941	0.0705545	0.130108	0	0.0341409	0.103119	0.024332	0.030924	0.0236638	0.0174201	0.026342	0	0.0245899	0.0214518	0	0.01983	0.0670804	0	0.0320338	0	0.137211	0	0.0552738	0.0276549	0.0467695	0.0202184	0.0159443	0.0422695	0.00962984	0.0584563	0.0377903	0.0295264	0.0848581	0.0226414	0.00911446	0.0395346	0.00405107	0.0359854	0.0160899	0.0248924	0.122648	0.0434141	0.0957659
POMP	0.0540562	0.0355584	0.0718806	0.0774492	0.12387	0.0882804	0.103341	0.0998279	0.0676272	0.0542404	0.0797774	0.0598487	0.0429746	0.0623771	0.0677721	0.0869368	0.162487	0.0610154	0.0629038	0.0736418	0.0735136	0.0755634	0.07819	0.0551894	0.043863	0.118892	0.0228066	0.0851158	0.253077	0	0.0664859	0.0808735	0.0342473	0.0759233	0.0331326	0.0515593	0.0593534	0.0893353	0.0552977	0.0911392	0.045023	0.0730633	0.0645473	0.0435891	0.0736575	0.0642701	0.0649508	0.0414617
SLC46A3	0.0659778	0.0258397	0.0622067	0.06831	0.0305827	0.0963687	0.0692644	0.0259159	0.114803	0.0820918	0.0197436	0.0459126	0.0329642	0.0316263	0.0166571	0.030605	0	0.0293153	0.105514	0.0315205	0.0212687	0.089145	0	0.0663789	0.0264457	0.118892	0	0.0485254	0.0763107	0.0881563	0.0480326	0.0411381	0.0190298	0.0670816	0.0727724	0.0136581	0.0558854	0.0409916	0.051723	0.0223313	0.0357401	0.11371	0	0.0120494	0.0576821	0.0248417	0	0.0355255
MTUS2	0.252053	0.250513	0.0673197	0.151884	0.193909	0.11932	0.0960668	0.114132	0.0428332	0.10188	0.139567	0.0888683	0.143671	0.073455	0.114503	0.0867332	0.115284	0.0784026	0.0998539	0.153231	0.179928	0.063241	0.0574905	0.0808324	0.135606	0.0731596	0.212729	0.149305	0.175734	0.113992	0.121086	0.13832	0.117907	0.0724533	0.304624	0.0886337	0.0823816	0.0649704	0.0740299	0.0838198	0.0651412	0.112288	0.0454225	0.120025	0.0912031	0.0650937	0.11114	0.0774962
SLC7A1	0	0.019208	0.0159505	0.064331	0.0150991	0.013015	0.0418872	0.0966217	0.0263235	0.0300408	0.131697	0.0309509	0.0157133	0.0888405	0.0326989	0.0232756	0	0.0223234	0.0264309	0.0258558	0.0229105	0.107851	0	0.0180567	0.0299914	0	0	0.0443686	0.0151962	0.0168645	0.0366141	0.0950398	0.266231	0.018937	0.040376	0	0.0614866	0.0405774	0.00998625	0.0599476	0.0432488	0.0266167	0.105399	0.0220452	0.0111786	0.0542116	0.0628282	0.217532
UBL3	0.102817	0.163503	0.259098	0.237878	0.322075	0.283707	0.267769	0.243221	0.109597	0.392284	0.349135	0.413656	0.361008	0.399157	0.299169	0.262852	0.106103	0.328887	0.275229	0.214062	0.282724	0.262448	0.33278	0.43371	0.240426	0.257072	0.229866	0.246522	0.227738	0.420559	0.288721	0.259358	0.218981	0.343059	0.253917	0.308217	0.201712	0.297374	0.266998	0.296052	0.319508	0.276753	0.246283	0.315294	0.306399	0.31117	0.304753	0.230355
KATNAL1	0.0591625	0.0327995	0	0.0445423	0.0694225	0.0691237	0.0411283	0.0348129	0.0726262	0.0666907	0.0514927	0.0190326	0.0381942	0.0406451	0.0454656	0.0238968	0.101135	0.0405867	0.0674265	0.0330497	0.00686886	0.0654365	0	0.032537	0.0388041	0	0.156798	0.0639282	0.104969	0.0593598	0.0473616	0.0302412	0.0544472	0.0432929	0.0486597	0.0161969	0.0165169	0.0273779	0.0392345	0.0351033	0.0135219	0.0318884	0.0789982	0.0781765	0.0226034	0.0204585	0.0531263	0.0358265
UBE2L5	0.037682	0	0	0	0	0	0.00136203	0.00284861	0	0	0.016844	0	0	0.00659812	0	0	0	0	0.0017857	0	0.010713	0.000779898	0	0.00146959	0	0	0	0	0	0	0	0	0.00286517	0.00339409	0	0	0	0.00396592	0	0	0.0040042	0	0	0	0	0	0	0
HMGB1	0	0.215652	0.210482	0.15601	0.252784	0.221741	0.343854	0.209583	0.2183	0.215568	0.295766	0.177521	0.233314	0.259126	0.211728	0.164094	0.108527	0.248899	0.195553	0.286432	0.242961	0.211719	0.269021	0.222945	0.128463	0.227482	0.357268	0.179811	0.303423	0.248743	0.218633	0.174464	0.182522	0.169069	0.216184	0.149086	0.119312	0.237698	0.138946	0.0983712	0.241899	0.154909	0.158026	0.169667	0.21379	0.165363	0.142838	0.207209
USPL1	0.106091	0.13131	0.0869602	0.0932991	0.0841541	0.0993842	0.25995	0.0848568	0.20145	0.105645	0.284052	0.0817436	0.0634493	0.115433	0.0664185	0.0906617	0	0.0696097	0.0928668	0.108882	0.0729996	0.107584	0	0.126814	0.0875891	0.130581	0.0452682	0.0773788	0.136219	0.108651	0.10238	0.112513	0.0838057	0.0938208	0.0971788	0.0432756	0.142332	0.119791	0.0721779	0.115558	0.0839176	0.0872633	0.0872563	0.0904099	0.20512	0.0959718	0.0825932	0.124386
ALOX5AP	0.07657	0.0680112	0.0618472	0.0446812	0.04879	0.0589648	0.176057	0.0801537	0.0419696	0.0662538	0.0735589	0.10239	0.0919807	0.204746	0.0391479	0.0663135	0	0.0815933	0.14779	0.0208643	0.0632165	0.13538	0.0937631	0.108094	0.0220659	0	0.103389	0.0796131	0.043429	0.0597518	0.0892457	0.0895471	0.148434	0.115558	0	0.0532492	0.175245	0.189015	0.0840238	0.0990894	0.117719	0.0766384	0.0544654	0.0235998	0.0871656	0.164444	0.0692875	0.0634352
MEDAG	0	0	0	0	0	0	0.000473257	0.00287081	0	0	0	0	0	0	0	0	0	0	0	0	0	0	0	0	0	0	0	0	0	0	0	0	0	0	0	0	0	0	0	0.00135911	0	0.00248469	0	0	0	0	0	0
TEX26	0	0	0	0	0	0	0.00315256	0	0	0	0	0.00328074	0	0	0	0	0	0	0	0	0	0.000475223	0	0	0	0	0	0	0	0	0.00433094	0.00188588	0	0	0	0	0	0	0	0	0	0	0	0	0	0.00338635	0	0
HSPH1	0.187406	0.0949252	0.265573	0.343853	0.266599	0.169879	1.52084	0.270596	0.165049	0.144697	1.12739	0.147876	0.149728	0.116844	0.235282	0.0991348	0	0.108292	0.114816	0.172856	0.190698	0.116284	0.211544	0.280563	0.184934	0.288393	0.159298	0.23547	0.170918	0.11909	0.186898	0.160489	0.213806	0.252641	0.217856	0.174549	0.317317	0.301396	0.210595	0.208539	0.115316	0.136502	0.164911	0.635676	0.730077	0.130788	0.292098	0.20765
B3GLCT	0.118642	0.0853645	0.0391515	0.0441462	0.0325509	0.0445599	0.114901	0.097088	0.0449753	0.0743331	0.0569805	0.0746172	0.0499709	0.0866659	0.0715916	0.0461246	0	0.0301798	0.0596768	0.0364291	0.0363203	0.109925	0.0574905	0.0577549	0.0774522	0.123032	0.0610751	0.0663452	0.0329545	0.0120295	0.0882932	0.135314	0.0601163	0.0814885	0	0.0768278	0.123675	0.0760613	0.0394184	0.0773992	0.0684324	0.046115	0.110222	0.0843832	0.0355207	0.0550287	0.018383	0.073602
RXFP2	0	0	0	0	0	0	0	0	0	0	0	0	0	0.00470931	0	0	0	0	0	0	0	0	0	0.00205574	0	0	0	0	0	0	0.0016232	0	0.00497198	0.00328973	0	0	0	0	0	0	0	0	0	0	0	0.00708184	0	0
FRY	0.0387128	0.121403	0.165637	0.338978	0.193477	0.149904	0.0976867	0.158748	0.132298	0.096202	0.0576363	0.101831	0.0767888	0.108242	0.0692976	0.0726063	0	0.0698183	0.0823974	0.132345	0.11353	0.0631765	0	0.0824851	0.168959	0	0.119267	0.143516	0.0550971	0.201333	0.145821	0.118273	0.150612	0.0667787	0.0590408	0.0436422	0.0847317	0.0786289	0.165708	0.0631932	0.0784771	0.0515556	0.0710573	0.131255	0.0924037	0.0713745	0	0.0531473
ZAR1L	0	0	0	0	0	0	0	0	0	0	0	0	0	0	0	0	0	0	0	0	0	0.000900584	0	0	0	0	0	0.0100117	0	0	0	0	0.00158261	0	0	0	0	0	0	0	0	0	0	0	0	0	0	0
BRCA2	0	0.0206085	0.0170393	0.0246125	0.015425	0.015198	0.038101	0.0366465	0	0.0126893	0.0819377	0.0292365	0.0489357	0.0298449	0.00585507	0.0543627	0	0	0.0225216	0.0222423	0.0116599	0.254055	0	0.0149513	0.0547825	0	0.0335484	0.0252028	0.0490888	0.0286103	0.01784	0.034176	0.00488884	0.0232701	0	0.0308934	0.0682847	0.0128447	0.0403555	0.0423226	0.019318	0.0505145	0.0222013	0.015401	0.00912763	0.0588519	0.0543322	0.00750875
N4BP2L1	0.120403	0.213046	0.179856	0.109688	0.176779	0.136436	0.251537	0.131479	0.202022	0.223751	0.236507	0.165246	0.113345	0.0840054	0.117969	0.160608	0	0.121852	0.165873	0.0974794	0.0873996	0.186515	0.244183	0.134702	0.180813	0.266879	0.130743	0.095869	0.120601	0.041803	0.204998	0.120225	0.153784	0.20653	0.129746	0.20592	0.122498	0.165337	0.10312	0.191068	0.183156	0.322997	0.108057	0.165157	0.210226	0.148701	0.209359	0.13595
N4BP2L2	0.792736	0.454645	0.849731	0.764153	0.802563	0.726958	1.08509	0.596314	0.970246	0.711705	0.680351	0.62611	0.766837	0.777732	0.593904	0.695212	0.487411	0.55633	0.7733	0.642976	0.550514	0.692225	0.810044	0.73987	0.746093	0.471255	0.8114	0.840571	0.713349	0.782459	0.772287	0.679366	0.659581	0.887929	0.547907	0.709473	0.518369	0.751429	0.795286	0.761976	0.773693	0.883524	0.468166	0.668059	0.722587	0.670008	0.506331	0.824628
PDS5B	0.413085	0.26082	0.294453	0.427591	0.516502	0.450964	0.446763	0.395252	0.453719	0.296055	0.472737	0.306315	0.305534	0.243476	0.251641	0.323758	0.223811	0.29064	0.257841	0.261956	0.366928	0.482719	0.35682	0.312388	0.337202	0.345869	0.23315	0.374455	0.493728	0.341558	0.330584	0.33452	0.339983	0.417174	0.136974	0.179783	0.450122	0.330399	0.292771	0.353307	0.325562	0.359719	0.397	0.290459	0.419385	0.377674	0.28251	0.363357
KL	0	0.0094208	0	0	0	0	0.000937872	0	0	0	0	0	0	0	0	0	0	0	0.00170363	0	0	0.00193385	0	0.00203538	0	0	0	0	0	0	0	0.0021881	0	0.00131513	0	0	0	0	0	0	0	0	0	0	0	0.00299268	0	0
STARD13	0	0.154119	0.337248	0.195623	0.173283	0.219652	0.540089	0.141347	0.329383	0.180654	0.289243	0.15927	0.124997	0.294113	0.135562	0.158869	0.325166	0.236221	0.177951	0.260444	0.136833	0.264023	0.0574905	0.150617	0.132279	0.51394	0.126489	0.274273	0.266472	0.519185	0.21678	0.194472	0.350939	0.212277	0.365116	0.210639	0.2707	0.44762	0.24296	0.193741	0.186317	0.25055	0.298481	0.460566	0.21171	0.118368	0.27296	0.313696
RFC3	0.111775	0.130173	0.0735337	0.0627835	0.142075	0.155375	0.102639	0.0814132	0.0937827	0.140949	0.0840461	0.0900186	0.107401	0.0562749	0.0483474	0.0620016	0	0.0629906	0.0624602	0.110415	0.145438	0.388031	0	0.0968472	0.0735571	0	0.106703	0.114533	0.0858726	0.101449	0.065107	0.077884	0.0893695	0.0984344	0	0.05539	0.213197	0.055653	0.0760581	0.0579166	0.116379	0.0109604	0.110656	0.0551122	0.0458507	0.0659762	0.120785	0.0708404
NBEA	0.777132	0.486782	0.558014	0.693515	0.845192	0.672224	0.471229	0.493293	0.934809	0.610535	0.516975	0.45024	0.584937	0.425742	0.615214	0.525896	0.533242	0.517498	0.465385	0.519502	0.721473	0.356329	0.507336	0.532359	0.629286	0.559959	0.460723	0.569382	0.576137	0.656972	0.559648	0.379795	0.589823	0.503577	0.689922	0.463214	0.483194	0.452691	0.459237	0.428004	0.509348	0.474816	0.39827	0.568484	0.514441	0.433811	0.539156	0.529944
MAB21L1	0	0	0	0	0	0	0	0.00232461	0	0	0	0.0020678	0	0	0	0	0	0	0	0	0	0	0	0	0	0	0	0	0	0	0	0	0	0	0	0	0	0	0	0	0	0	0	0	0	0	0	0
DCLK1	0.352225	0.409217	0.164213	0.367108	0.319135	0.345711	0.230079	0.302477	0.445428	0.169333	0.112667	0.164011	0.228088	0.272418	0.298053	0.253763	0.194969	0.269171	0.258091	0.295162	0.309842	0.136471	0.188212	0.179713	0.294899	0.257072	0.186701	0.345329	0.208078	0.319339	0.296672	0.239073	0.294684	0.12069	0.218666	0.19371	0.198678	0.169734	0.245545	0.177622	0.178424	0.208469	0.284616	0.28683	0.267083	0.16048	0.0648203	0.208651
SOHLH2	0	0	0	0	0	0	0	0	0	0	0	0	0	0	0	0	0	0	0	0	0	0	0	0	0	0	0	0	0.0159447	0	0	0	0	0	0	0	0	0	0	0	0	0	0	0	0	0	0	0
CCDC169-SOHLH2	0	0	0	0	0	0	0	0	0	0	0	0	0	0	0	0	0	0	0	0	0	0	0	0	0	0	0	0	0	0	0	0.00228933	0	0	0	0	0	0	0	0	0	0	0	0	0	0	0	0
SPART	0.0228016	0.118422	0.0603944	0.0531293	0.0828064	0.0868156	0.134885	0.07771	0.08378	0.0875569	0.100983	0.0981108	0.060452	0.091947	0.0945289	0.055027	0.106103	0.0940018	0.100039	0.0331443	0.0538612	0.0500052	0	0.0963344	0.0804137	0.300561	0.143597	0.0739415	0.0791724	0.0673478	0.0934543	0.0822684	0.132166	0.0909874	0.0338932	0.100921	0.0797941	0.0990399	0.0782483	0.0657429	0.0660712	0.0451004	0.0728291	0.111404	0.0955104	0.0996781	0.127851	0.172655
CCNA1	0	0	0	0	0	0.0141267	0.0052464	0.00320986	0	0	0	0.00428853	0.0301954	0	0.019538	0	0	0	0.00191356	0.00963168	0	0.00400652	0	0.00326969	0	0	0	0.00958048	0	0.0151292	0	0.00528686	0	0.00181729	0	0.0143877	0	0.00536405	0.0103862	0.00194365	0	0	0	0	0.00429173	0	0	0
SERTM1	0.0387128	0.0146841	0	0.0318034	0.0155325	0.00978093	0.0101625	0.00229344	0	0	0	0.00324234	0	0.00496797	0.00890615	0	0	0.00673329	0.00301093	0	0.0174281	0.00160729	0	0.00625125	0.0073871	0	0	0.00658879	0	0.0226427	0.010813	0.00522949	0.0102514	0	0.0710636	0.0235639	0.00444548	0.0086974	0	0.00533138	0	0.00359281	0	0	0.00735329	0.00993569	0	0.00676813
RFXAP	0.0398327	0.0101367	0.0260909	0.0355226	0.0167311	0.0304382	0.0395137	0.0432745	0	0.0456019	0.0300713	0.0263489	0.0200428	0.0342152	0.0635277	0.0220249	0.106103	0.00673329	0.039205	0.0460221	0.02124	0.0619351	0.0805777	0.0459207	0.0152718	0	0	0.0312978	0.0292075	0.054838	0.0448781	0.0437142	0.051628	0.0501189	0.0573904	0.0496555	0.0321528	0.0386626	0.0715602	0.0371023	0.031846	0.0407674	0.0471626	0.0919227	0.023061	0.0400841	0.017149	0.0391964
SMAD9	0	0.0083411	0.0185781	0.0152874	0.0189587	0.00556983	0.00341092	0.00247017	0	0	0	0.00479701	0	0.00718988	0.00692167	0.011436	0	0	0	0	0.0136211	0.00528717	0	0.00578718	0.004853	0	0	0.00958604	0	0	0.0096001	0.00603724	0.00335928	0.00136955	0	0	0	0.00493353	0.0124855	0.00734206	0	0.0044013	0	0	0	0.00361376	0.0541135	0.00761057
ALG5	0	0.0702514	0.0384434	0.179649	0.0464469	0.070169	0.0477104	0.0625737	0	0.0712033	0	0.0491172	0.0502365	0.0401966	0.0177648	0.0326797	0	0.0418604	0.0498248	0.0408321	0.0610177	0.0707571	0	0.0600993	0.0476234	0	0.049334	0.0252942	0.0130246	0.0703013	0.072445	0.0621154	0.0574588	0.0544914	0.0378815	0.0310495	0.0489788	0.0453044	0.0537122	0.0601034	0.0331617	0.0545587	0.0723648	0.045402	0.0266472	0.0725994	0	0.084915
EXOSC8	0.0295813	0.0246937	0.0209208	0.0642252	0.052551	0.0179974	0.0375044	0.050741	0.145292	0.032446	0.0462615	0.0334518	0.00525912	0.0237391	0.0238246	0.0771096	0	0.101105	0.031754	0.0237229	0.0489205	0.0771873	0	0.034063	0.0448414	0	0.0382685	0.0359663	0	0.0389586	0.0350501	0.0169059	0.029337	0.0581914	0	0.013645	0.0463682	0.0533524	0.0298214	0.0329285	0.0346213	0.0518753	0.0336272	0.0240669	0.0186325	0.0547738	0.0263648	0.0502117
SUPT20H	0.0387128	0.128217	0.20151	0.103163	0.105218	0.145272	0.169736	0.10759	0.161196	0.129186	0.0573586	0.107049	0.115307	0.0919469	0.101066	0.101903	0	0.107758	0.0862891	0.0537537	0.1365	0.112227	0.300572	0.10635	0.0852145	0.196619	0.154169	0.216185	0.117902	0.173951	0.133558	0.132397	0.0990083	0.148092	0.2063	0.0932705	0.100144	0.130425	0.159354	0.109174	0.109897	0.109953	0.0549665	0.101996	0.11038	0.121318	0.0540688	0.153686
CSNK1A1L	0	0	0	0	0	0	0.00237855	0	0	0.00252953	0	0.00337518	0	0	0	0	0	0	0	0	0	0.00198577	0	0	0	0	0	0	0	0	0	0	0.00254087	0.00105957	0	0	0	0.00324435	0	0	0.00479661	0	0	0	0.00225924	0	0	0
POSTN	0.0690988	0.0221787	0	0	0	0.0084206	0.00411232	0.0128688	0.0428332	0	0	0	0	0	0	0	0	0	0.0045759	0	0	0	0	0.00650065	0	0	0	0.0180251	0.0153872	0	0.00827056	0.00867312	0	0	0	0.0219218	0	0.00888261	0.0181867	0.00217201	0	0	0	0	0.0106305	0	0	0
TRPC4	0	0	0.018814	0.0224673	0.0180515	0.0379878	0.00929385	0.00688239	0	0.00462927	0.0536008	0.00974137	0.0197248	0.0121133	0.0150751	0	0	0	0.0168941	0.0127746	0.0115992	0.00887891	0	0	0.0312038	0	0	0.00817654	0.0363199	0.0322876	0.00869994	0.00531071	0.0163224	0.0157457	0	0.012486	0	0.0116646	0.0363242	0.00853481	0.0157733	0.00750544	0	0	0.0205304	0.00289582	0	0.0123528
UFM1	0.045953	0.0437235	0.151568	0.0537255	0.0586063	0.0779466	0.0986228	0.061573	0.199802	0.105558	0.0823671	0.0619192	0.0753102	0.107417	0.0693608	0.112973	0	0.0145244	0.0589571	0.0581125	0.0545946	0.0584571	0	0.0581216	0.10776	0	0.174572	0.141585	0.0683231	0.17421	0.0847798	0.0762645	0.0564581	0.0796688	0.122914	0.0276716	0.0519357	0.0686058	0.06273	0.0315746	0.0739971	0.0644038	0	0.0780678	0.0473465	0.070617	0.131057	0.112736
FREM2	0.0228016	0	0.0266609	0	0.0145892	0.00719124	0.000882564	0.00557101	0	0	0	0	0	0.00479845	0	0	0	0	0.00598217	0	0	0.00339773	0	0.00513431	0	0	0	0.0110123	0	0	0	0.0011735	0.00397861	0.00364363	0	0	0	0.0045696	0	0	0.00413293	0	0	0	0.00190621	0	0	0.00190399
STOML3	0	0	0	0	0	0	0	0	0	0	0	0	0	0	0	0	0	0	0	0	0	0	0	0	0	0	0	0	0.0285963	0	0	0	0	0.00115955	0	0	0	0	0	0	0	0.00447078	0	0	0	0	0	0
PROSER1	0	0.0177278	0.0424785	0.0463444	0.0546654	0.0435626	0.0488537	0.05204	0.08378	0.0333134	0.0434443	0.0255242	0.0144957	0.016044	0.0293608	0.00526399	0	0.04619	0.0366979	0.0209611	0	0.0510597	0	0.0400388	0.0133568	0	0	0.036128	0	0.129131	0.0445299	0.0617386	0.0237792	0.0378829	0	0	0.0335317	0.025003	0.0625714	0.044526	0.0322372	0.0225932	0.0213393	0.00772749	0.0326692	0.0421933	0	0.0455867
NHLRC3	0.0228016	0.0964597	0.173225	0.0980731	0.052784	0.13675	0.144789	0.117061	0.198119	0.0859752	0.0558375	0.121093	0.126868	0.196862	0.08682	0.103084	0.108527	0.127473	0.132145	0.097535	0.135966	0.214398	0.133354	0.126028	0.0992673	0	0.198631	0.119498	0.0924447	0.152672	0.124448	0.187379	0.106233	0.143172	0.0925361	0.130667	0.0988801	0.110745	0.151725	0.107788	0.114697	0.129609	0.226619	0.0927312	0.124251	0.114562	0.062257	0.0720708
LHFPL6	0.0659778	0.0821706	0.0167749	0.0721379	0.0241795	0.0572215	0.0491313	0.0696894	0.0263235	0.0440983	0.0381664	0.051154	0.0283159	0.0454707	0.0731917	0	0	0.0116873	0.054633	0.0866786	0.0511145	0.0155858	0.128619	0.0392885	0.0754683	0	0.0355511	0.0361605	0.0515317	0.100687	0.0588939	0.0500695	0.0511503	0.0276096	0	0.103851	0.0469532	0.0300149	0.0175143	0.0262414	0.0268304	0.0329488	0.0232699	0.0201052	0.0471385	0.0454762	0.0355846	0.0210329
COG6	0.17654	0.140827	0.131996	0.258801	0.170916	0.168348	0.139509	0.132026	0.21047	0.143253	0.0789142	0.0837852	0.13041	0.159689	0.0853154	0.124495	0	0.116116	0.131232	0.118548	0.124205	0.136409	0.120324	0.168086	0.0899194	0.0731596	0.148872	0.168089	0.0837312	0.0891484	0.13732	0.14651	0.131735	0.111531	0.0768147	0.0800053	0.14656	0.123347	0.247271	0.124166	0.156649	0.0927831	0.127874	0.113947	0.0940817	0.116867	0.168736	0.161945
FOXO1	0.079886	0.185197	0.267751	0.29692	0.2297	0.168966	0.143007	0.188354	0.23466	0.312728	0.152157	0.211361	0.182034	0.226562	0.216907	0.238067	0	0.318725	0.214884	0.139654	0.324359	0.232954	0.227845	0.413534	0.166242	0.192083	0.265686	0.207031	0.264031	0.226367	0.199515	0.21401	0.115356	0.261354	0.13805	0.13858	0.0973104	0.209534	0.138219	0.19006	0.300804	0.300622	0.21907	0.214331	0.298964	0.133646	0.352294	0.167743
MRPS31	0.0434569	0.0782592	0.0246468	0.0265321	0.113671	0.0683118	0.117597	0.0896911	0	0.104254	0.0859475	0.0631356	0.066226	0.0729445	0.0487173	0.0581775	0.140332	0.0455297	0.0889821	0.0545253	0.0731579	0.103366	0.122655	0.125262	0.0726199	0.0731596	0.0615744	0.0982896	0.038282	0.117248	0.106502	0.095969	0.136668	0.110819	0.0416253	0.012486	0.096785	0.083757	0.0378066	0.105019	0.0630579	0.0733557	0.166573	0.0582279	0.0981853	0.0800128	0.0156837	0.115953
SLC25A15	0	0	0	0	0.0123225	0	0.00258702	0	0	0	0	0	0	0.0101388	0	0.00757484	0	0	0	0	0	0.00719201	0	0.0125442	0	0	0.0335915	0	0	0	0.00322042	0.00580687	0.00340495	0.00827363	0	0	0.00827556	0.00233012	0	0.00213212	0.00443865	0.00621649	0	0	0	0.00336642	0.0260206	0.00577185
ELF1	0.400366	0.211173	0.444756	0.27487	0.239267	0.346754	0.575731	0.391632	0.569909	0.41531	0.191878	0.543906	0.308371	0.49768	0.33263	0.480394	0.577689	0.338315	0.430808	0.289554	0.373332	0.427515	0.186109	0.430817	0.647708	0.562349	0.54789	0.320205	0.279049	0.475777	0.383012	0.391144	0.548341	0.48445	0.496643	0.250838	0.38765	0.563011	0.347401	0.539492	0.374563	0.660697	0.280108	0.280439	0.493056	0.395593	0.360182	0.585891
WBP4	0.0695011	0.0373445	0.073854	0	0.0527962	0.0298151	0.0625132	0.0760683	0	0.0430848	0.0486367	0.070284	0.0401658	0.0501088	0.049784	0.0378917	0	0.0727929	0.0425895	0.0726038	0.0718569	0.0874948	0	0.0521222	0.0599404	0	0.0736766	0.0574247	0.0329983	0.123485	0.0543477	0.0626609	0.0682216	0.0626353	0.0486597	0.0958531	0.0339298	0.0334302	0.0434541	0.0563389	0.0587406	0.0624382	0.15894	0.0379584	0.0498197	0.0703625	0.157417	0.0476258
KBTBD6	0	0	0	0	0.0158647	0.0280153	0.0287736	0.0342391	0	0.00759804	0	0	0.0073109	0.00507049	0.00855063	0.0104768	0	0	0.0158807	0.0261173	0	0.0143796	0.0574905	0.00234203	0.0078584	0	0	0.0187021	0.0276704	0.0151292	0.0446975	0.0187154	0.046261	0.0136768	0	0.0100404	0.0278505	0.0171299	0	0.00665809	0.0154608	0.00624883	0	0.0204132	0.0102916	0.00210177	0.0249226	0.0314806
KBTBD7	0	0.00728055	0.0167749	0.0365195	0.0133386	0.0230356	0.0275749	0.0208147	0	0.0208057	0	0.00298774	0.0092691	0.0236222	0	0	0.140332	0.0129994	0.00440827	0.00984708	0.0101785	0.00720427	0	0.0192119	0	0	0	0.0394152	0.0277854	0.0240672	0.0139664	0.0150093	0.0223816	0.0298023	0.0309847	0	0.0277739	0.0244121	0.0226414	0.0109614	0.0246143	0.015976	0	0.00429171	0.0248317	0.0028852	0.0140933	0.0136422
MTRF1	0.0328752	0.0173117	0.0453483	0.0318806	0.0509768	0.0252213	0.084614	0.0221519	0.0878085	0.061235	0	0.0173214	0.0268285	0.0359111	0.0299613	0.0444358	0	0.0371561	0.0300999	0.013652	0.0597154	0.0452505	0	0.0498757	0.021756	0	0.0496771	0.0610107	0.0106667	0	0.0324102	0.0287256	0.0353511	0.0591036	0.0606844	0.013645	0.0150675	0.0169041	0.0610365	0.0355216	0.0360895	0.0509115	0.0225092	0.0147367	0.0215682	0.0314294	0.0243239	0.039119
NAA16	0.141444	0.094029	0.121814	0.230014	0.0470242	0.133979	0.566672	0.123068	0.254561	0.122499	0.129693	0.160871	0.0811018	0.112273	0.0865813	0.0914385	0	0.0720724	0.109464	0.162692	0.060274	0.173665	0	0.111468	0.120866	0.130581	0.0964165	0.179195	0.115813	0.0553818	0.11647	0.0890944	0.143574	0.158915	0.156696	0.0724089	0.178587	0.134004	0.120717	0.0983568	0.12431	0.0965601	0.137244	0.285336	0.152441	0.107567	0.0867112	0.17309
RGCC	0	0.0486891	0.0362875	0	0.0198218	0.0187007	0.0144181	0.0296054	0	0.0248384	0	0.0120109	0.00873119	0.00523118	0.00537417	0	0	0	0.0202558	0.0120629	0.0171483	0.00913713	0	0.0201522	0.00452572	0	0	0.0200545	0	0.0217973	0.0249846	0.0123047	0.020847	0.0146028	0	0.0221513	0.00975601	0.0198362	0	0.0068483	0	0.00409694	0.0300558	0.010882	0.00636369	0.0141912	0.0282958	0.0185112
VWA8	0.095559	0.343012	0.0992368	0.33279	0.17209	0.191644	0.138053	0.166514	0.231746	0.116658	0.0548552	0.120186	0.183981	0.154359	0.142362	0.243034	0.112007	0.203665	0.272297	0.235209	0.218557	0.32286	0.278204	0.153495	0.183636	0.0730784	0.125542	0.219572	0.175967	0.268905	0.250843	0.354452	0.224274	0.163459	0.16055	0.0904463	0.244828	0.191265	0.119093	0.240026	0.155233	0.161529	0.121225	0.168217	0.103938	0.187506	0.170441	0.219094
DGKH	0.061211	0.0201317	0.0653543	0.0717368	0.0367707	0.0733655	0.0442562	0.0624145	0.140253	0.0374699	0.142063	0.0382936	0.0594321	0.0236257	0.0840119	0.0859366	0	0.0447504	0.0532874	0.0289627	0.047307	0.0984497	0	0.0581794	0.0576577	0	0.0199705	0.0867826	0.0816757	0.105059	0.0678781	0.0532841	0.0867385	0.053851	0	0.011685	0.155352	0.0836519	0.015178	0.101396	0.0629021	0.0425369	0.0683107	0.0690919	0.0550991	0.0730353	0.0777529	0.12503
AKAP11	0.229304	0.161331	0.166314	0.250819	0.099665	0.216238	0.169255	0.215258	0.369612	0.20428	0.179084	0.162221	0.190032	0.12735	0.189668	0.187295	0.106103	0.100609	0.168113	0.17312	0.207936	0.13254	0	0.184916	0.126208	0.418948	0.257067	0.238802	0.102813	0.274911	0.164323	0.129773	0.203774	0.203214	0.232045	0.216119	0.150534	0.147219	0.13111	0.153907	0.177618	0.142642	0.0859081	0.172193	0.148044	0.151167	0.107832	0.212983
TNFSF11	0	0	0	0	0	0	0.00123571	0.00260516	0	0.00321886	0	0	0	0	0	0	0	0	0	0	0	0.00191712	0	0	0.00394825	0	0	0	0	0	0	0	0	0	0	0	0	0	0	0	0	0	0	0	0	0.00422071	0	0
FAM216B	0	0	0	0	0	0	0	0	0	0	0	0	0	0	0	0.00785646	0	0	0	0	0	0	0	0	0	0	0	0	0	0	0	0	0	0	0	0	0	0	0	0.00163168	0	0.00366806	0	0	0	0.00313342	0	0
EPSTI1	0.124255	0.132658	0.282807	0.124549	0.0748579	0.235249	0.575565	0.559934	0.159186	0.210118	0.0442021	0.299438	0.156581	0.298138	0.231543	0.120214	0.353474	0.220589	0.17083	0.136861	0.112651	0.356906	0.0805777	0.298732	0.459819	0.185625	0.310944	0.1743	0.184946	0.451339	0.249173	0.210864	0.254701	0.195094	0.104828	0.151381	0.208898	0.26702	0.167351	0.751712	0.158696	0.440611	0.39637	0.164997	0.326601	0.225996	0.178721	0.258196
DNAJC15	0.159353	0.0430293	0.0325041	0.0760052	0.0117789	0.0454864	0.117578	0.121245	0.117874	0.0639611	0.0297907	0.0832063	0.101914	0.134499	0.0742531	0.0655805	0.108527	0.122967	0.083807	0.119663	0.0952092	0.155161	0	0.0623534	0.0543857	0.214245	0.181691	0.0947253	0	0.109804	0.0764955	0.107736	0.115884	0.0667157	0.0309847	0.148144	0.0876906	0.14085	0.0661075	0.184384	0.0700211	0.208098	0.092057	0.0678756	0.0665419	0.0687571	0.0983319	0.118366
ENOX1	0.164503	0.190913	0.133889	0.0795148	0.18935	0.14815	0.116831	0.132622	0.151108	0.0871765	0.176384	0.0811335	0.0868545	0.110981	0.122023	0.129081	0.223811	0.164021	0.10435	0.105672	0.164912	0.0977614	0.13568	0.153226	0.201595	0.185625	0.328107	0.169478	0.21925	0.106393	0.161442	0.112487	0.158113	0.0802925	0.172363	0.0925699	0.0898072	0.0913025	0.112992	0.102534	0.111612	0.073691	0.157034	0.104437	0.102205	0.138325	0.168212	0.10497
CCDC122	0	0.0397176	0	0.0519902	0.0258877	0.00861038	0.0148565	0.0324745	0.0724293	0.0173031	0.0495111	0.0237433	0.0223378	0.0232379	0	0.00967192	0	0.0249226	0.0225855	0.0299766	0.0217292	0.00656315	0	0.011653	0.0214354	0.123032	0.0199705	0	0.0149629	0.0171416	0.0207727	0.00600952	0.00433464	0.0096726	0	0.10411	0.026725	0.0140747	0	0	0.019938	0.0214547	0	0.0103521	0.0132823	0.0366815	0	0.0258998
LACC1	0	0	0	0	0	0	0.00573214	0	0	0.00979703	0	0.0066248	0	0	0.00613119	0	0	0	0	0	0	0.0016458	0	0	0	0	0	0	0	0	0	0.00170945	0.00211999	0.00371624	0	0.0221513	0	0	0	0.00174248	0	0	0	0	0	0.00565811	0	0.00190399
AL512506.3	0	0	0	0	0	0.00587986	0.00608469	0	0	0	0	0	0	0	0	0	0	0	0	0	0	0.00111336	0	0.00178551	0	0	0	0	0	0	0	0	0	0.00118952	0	0	0.00345514	0	0	0	0.0040042	0	0	0	0	0.00282525	0	0.0015133
SMIM2	0	0	0	0	0	0	0.00204161	0	0	0	0	0	0	0	0	0	0	0	0.00244968	0	0	0	0	0.00182844	0	0	0	0	0	0	0	0	0.00241179	0	0	0	0	0	0	0	0	0	0	0.00870612	0	0	0	0
SERP2	0.0177976	0.045826	0.0290003	0.0701426	0.0108409	0.0266674	0.034544	0.033803	0.114399	0.00270163	0	0.0181985	0.0283684	0.0287044	0.0535839	0.0141182	0.140332	0.0237732	0.0384336	0.00687961	0.03487	0.0077288	0	0.0180232	0	0	0	0.034655	0.0721296	0.0235311	0.0350977	0.0341913	0.0328669	0.0150708	0.0647676	0	0.00803389	0.0249249	0.0401313	0.0116713	0.00257283	0.0197625	0.0417494	0.0422301	0.0208341	0.0221755	0.035569	0.0235728
TSC22D1	0.24534	0.207651	0.0881562	0.150109	0.294604	0.208416	0.259202	0.260719	0.379147	0.214421	0.142182	0.181298	0.240201	0.163167	0.191357	0.16695	0.215034	0.151177	0.177314	0.287075	0.231662	0.10541	0.124613	0.150589	0.243077	0.35206	0.21478	0.275642	0.256944	0.247813	0.321021	0.19364	0.27729	0.179931	0.0810864	0.133026	0.195759	0.133252	0.212164	0.133318	0.223347	0.140011	0.177138	0.234325	0.274384	0.149687	0.252345	0.190372
NUFIP1	0	0.0124623	0.0625586	0.0170278	0.0516706	0.0174294	0.0232585	0.0296281	0.0419696	0.0306899	0	0.0232008	0	0.0187148	0.0289556	0.019839	0	0.0386203	0.0161484	0.00650172	0	0.0330907	0.106317	0.0359478	0.0127916	0	0.0567552	0.0299778	0.0206838	0	0.0289102	0.0318653	0.0278501	0.0363657	0	0	0.0193652	0.0183251	0.0108264	0.0395783	0.0413579	0.0196898	0.0473428	0.0305094	0.0215321	0.0629999	0.108243	0.057059
GPALPP1	0.0434134	0.0729272	0.0367183	0.103086	0.131114	0.0988838	0.108894	0.0776168	0.152555	0.0994346	0.124168	0.100212	0.0761373	0.0779219	0.102495	0.10045	0.210066	0.0860056	0.103658	0.0449259	0.111709	0.0861276	0.0574905	0.0841111	0.114037	0.168513	0.14942	0.0915801	0.0599804	0.159275	0.089205	0.114542	0.101887	0.0796511	0	0.0294773	0.111029	0.0962909	0.0484495	0.0599917	0.0975473	0.0872148	0	0.0980655	0.0790407	0.0724996	0.0847542	0.0985905
GTF2F2	0.38049	0.134527	0.0800647	0.141828	0.12939	0.137702	0.172568	0.220658	0.0848028	0.156432	0.0758188	0.127282	0.164116	0.183577	0.0991896	0.101115	0.20415	0.0882119	0.0847947	0.108065	0.0634174	0.21635	0.22098	0.182143	0.123445	0.400527	0.17371	0.134559	0.202187	0.169289	0.12459	0.180286	0.192088	0.166149	0.114171	0.115351	0.162046	0.158209	0.111996	0.241917	0.14497	0.169438	0.216183	0.131732	0.135672	0.219831	0.132099	0.26387
KCTD4	0.0434134	0	0	0	0	0.00433743	0.0042546	0.00229211	0	0.00448887	0	0	0	0	0.00692485	0.00555225	0	0	0.0115935	0	0	0.0021711	0	0.00192326	0.00754152	0	0	0	0	0	0.00488751	0.00173805	0.00266284	0.00101398	0	0	0	0.00211461	0	0.00231084	0	0.0079329	0	0.00871604	0.0031408	0.00562048	0	0.00968533
TPT1	0.141722	0.209988	0.0979919	0.247713	0.113141	0.193134	0.468715	0.304262	0.140919	0.135527	0.157052	0.132056	0.212355	0.272795	0.138013	0.211636	0.359879	0.228791	0.251929	0.114334	0.238537	0.150085	0.0574905	0.164705	0.179497	0	0.166472	0.249809	0.261488	0.154962	0.225842	0.244486	0.254577	0.178462	0.0969906	0.231659	0.260983	0.28815	0.182126	0.17566	0.155644	0.287638	0.224852	0.161481	0.289337	0.249729	0.124012	0.305479
SLC25A30	0	0.0392723	0.0398945	0	0	0.0251535	0.0329745	0.0286872	0	0.0144008	0	0.0241067	0.00880104	0.0105888	0.0269904	0.0112549	0	0.00788946	0.0243751	0.031195	0	0.0363639	0	0.0221218	0.0166969	0	0	0.0176922	0	0.0137399	0.0344693	0.043638	0.0178471	0.0309865	0	0.013554	0.0185717	0.0224634	0.0311751	0.0441358	0.0188741	0.0254888	0.0695995	0.0317912	0.0290386	0.0400859	0.0656863	0.0303036
COG3	0.114014	0.0706384	0.11797	0.0523316	0.0498006	0.118536	0.115456	0.12183	0.151407	0.0861558	0.136776	0.0653384	0.114662	0.0599361	0.0866794	0.0774329	0.127155	0.0810412	0.0809359	0.0600918	0.0816967	0.100627	0	0.115565	0.0698518	0.130581	0.152708	0.110728	0.0769549	0.0944255	0.0800609	0.109387	0.12412	0.110649	0.104894	0	0.112888	0.0823192	0.134966	0.100308	0.110507	0.0710342	0.16276	0.0661039	0.0554194	0.0850029	0.137149	0.14541
ERICH6B	0	0	0	0	0	0	0	0	0	0	0	0	0	0	0	0	0	0	0	0	0	0	0	0	0	0	0	0	0	0	0	0	0	0	0	0	0	0	0	0	0	0.015984	0	0	0.00194269	0.00336947	0	0
SPERT	0	0	0	0	0	0	0	0	0	0	0	0	0	0	0	0	0	0	0	0	0	0	0	0	0	0	0	0	0	0	0	0	0	0	0	0	0	0	0	0	0	0	0	0	0	0	0	0
SIAH3	0	0	0	0.0244517	0.0158647	0.00535424	0.00257745	0	0	0.0105615	0	0.00320886	0	0.0226336	0	0	0	0	0.0103368	0	0	0.00151537	0.13307	0.00176364	0	0	0	0	0	0	0.00161333	0.00820831	0.00744743	0.00296015	0	0	0	0.00187696	0	0	0.00353335	0	0	0	0.0068784	0.0169953	0	0.00401951
ZC3H13	0.39483	0.213073	0.214365	0.151374	0.290588	0.19661	0.244258	0.177229	0.234238	0.247209	0.114185	0.219369	0.179693	0.166629	0.129841	0.16228	0.227291	0.145926	0.197796	0.181716	0.170255	0.221132	0.197892	0.2116	0.145575	0.571546	0.274301	0.21323	0.179428	0.133999	0.178302	0.1888	0.211351	0.184679	0.420841	0.227922	0.226147	0.195205	0.225188	0.197273	0.155725	0.127441	0.0631949	0.285553	0.169893	0.102262	0.394865	0.274555
CPB2	0	0.0144318	0.0293076	0.0287088	0	0	0.00250914	0	0	0	0	0	0	0	0	0.00912345	0	0	0	0	0	0.00223791	0	0.00175635	0	0	0	0	0.0199901	0	0	0	0	0.0026869	0	0	0	0	0	0	0	0	0.0251415	0	0	0.00276674	0	0
LCP1	0.0434134	0.116465	0.274526	0.0743325	0.115547	0.198577	0.540498	0.154753	0.120772	0.119362	0.252004	0.0874397	0.128796	0.135561	0.0497308	0.0921424	0	0.100506	0.18831	0.0597197	0.0309594	0.198501	0.0574905	0.16386	0.0318018	0.0731596	0.320402	0.125138	0.146452	0.108845	0.157022	0.207332	0.131853	0.186089	0.132601	0.112316	0.215197	0.249003	0.14862	0.168334	0.153364	0.112749	0.198759	0.249331	0.108294	0.127526	0.0783614	0.213269
LRRC63	0	0	0.0283047	0	0	0.00405068	0.018401	0.0160833	0	0.0316632	0	0	0.0126465	0.011068	0	0	0	0	0.00800397	0.0109757	0.0102495	0.0449583	0	0.0145574	0	0	0	0.0061584	0	0.0313917	0.00479648	0.0107114	0.0147004	0.00995114	0	0	0.0199745	0.00475046	0.0232321	0.0120034	0	0.00257388	0	0.0228372	0.0167696	0.0181936	0	0.00304818
RUBCNL	0.384562	0.169221	0.524967	0.291791	0.156061	0.218121	0.559616	0.278355	0.646777	0.304431	0.184941	0.321051	0.400594	0.237954	0.293012	0.433601	0.324952	0.240853	0.295827	0.303432	0.277642	0.494331	0	0.442888	0.236241	0.249585	0.22355	0.234488	0.343521	0.343239	0.262525	0.670439	0.223659	0.528202	0.290426	0.412647	0.419144	0.473277	0.194872	0.47227	0.471632	0.206165	0.18043	0.466157	0.366505	0.439758	0.432037	0.504985
LRCH1	0.52777	0.36798	0.63408	0.39584	0.465868	0.484032	0.772361	0.654351	0.53076	0.648619	0.694672	0.652469	0.534235	0.627713	0.484416	0.574407	0.241865	0.423005	0.644482	0.506361	0.562771	0.704317	0.89749	0.826782	0.533979	0.496623	0.625688	0.646156	0.666657	0.858114	0.61682	0.695808	0.446427	0.837408	0.570355	0.552534	0.63791	0.750585	0.634338	0.543038	0.70706	0.384704	0.619839	0.506793	0.721737	0.711324	0.764651	0.525756
ESD	0.069414	0.0177954	0.0525033	0.132708	0	0.066234	0.0675279	0.0645517	0	0.0814961	0.0912582	0.0788333	0.0795598	0.0863844	0.0501652	0.0699776	0	0.06761	0.0915051	0.0710138	0.0549391	0.0569952	0.0937631	0.071268	0.0384753	0.280978	0.186372	0.0936442	0.0437976	0.0494779	0.101429	0.064348	0.0456351	0.084028	0.033693	0.0621901	0.0779525	0.0728578	0.134208	0.0737771	0.0341316	0.0528377	0.0430902	0.0800051	0.0411419	0.0345925	0.116223	0.0992539
HTR2A	0.106151	0.00978115	0.0437167	0.0448338	0	0.0487423	0.0279827	0.0375636	0.216992	0.0312289	0.142814	0.0304969	0.0163932	0.0346409	0.0538156	0.0632527	0	0.0458249	0.0187681	0.0393811	0.00946716	0.0106015	0	0.0245062	0.0526776	0	0	0.0368348	0	0.0381071	0.0635344	0.0475223	0.0382929	0.0183566	0.156366	0.0900151	0.00764401	0.0210843	0.105492	0.0235787	0.0170541	0.0221132	0.0359071	0.01868	0.0191235	0.0283029	0.018383	0.0238794
SUCLA2	0.0228016	0.102472	0.206972	0.181163	0.123396	0.107485	0.114875	0.163301	0.0903644	0.167834	0.106117	0.109436	0.0892462	0.221755	0.133879	0.170702	0	0.198741	0.109611	0.101765	0.0759927	0.157777	0.0574905	0.155189	0.10014	0.494129	0.0811034	0.100499	0.0431543	0.141666	0.150386	0.16076	0.128659	0.116574	0	0.138444	0.157441	0.117562	0.0804769	0.143396	0.151331	0.0733148	0.162507	0.0497718	0.074986	0.165131	0.133071	0.122381
NUDT15	0	0.00429234	0.0240435	0.0287088	0	0.014658	0.00806744	0.0124134	0	0	0	0	0	0.0131288	0.0113123	0	0	0	0.00171705	0.0215781	0.017401	0.00485216	0.0574905	0.0190858	0.00597294	0	0	0.00944392	0	0	0.0115627	0.00513177	0.0184893	0.00268047	0	0.013554	0.00910575	0.0105202	0.0252183	0.00382652	0.0106949	0.0084309	0	0	0.0020347	0.00365293	0	0.00466979
MED4	0.0977131	0.20891	0.147615	0.14466	0.0602545	0.0952296	0.10084	0.0991847	0.22563	0.0554852	0.0203915	0.106436	0.102371	0.0937823	0.0517121	0.100519	0.106103	0.0811765	0.115188	0.138418	0.0362828	0.120496	0	0.108775	0.0999908	0.0730784	0.17571	0.092485	0.0950188	0.175464	0.115392	0.0684042	0.131522	0.0715002	0.0670889	0.139713	0.09211	0.0839856	0.0706357	0.0827113	0.110998	0.0716388	0.113003	0.0666495	0.0789452	0.128617	0.0260206	0.177088
ITM2B	0.63163	0.561899	0.582604	0.6659	0.826401	0.650962	0.778346	0.574388	1.01281	0.58924	0.415335	0.714583	0.847015	0.608043	0.624477	0.650978	0.736426	0.599582	0.721733	0.595323	0.778859	0.330695	0.568354	0.652487	0.618735	0.584097	0.605742	0.503045	0.622771	0.554028	0.723379	0.439966	0.55492	0.7012	0.442599	0.661583	0.48085	0.65544	0.487864	0.327818	0.646626	0.683584	0.377372	0.708871	0.683715	0.463355	0.413641	0.420136
RB1	0.678805	0.60496	0.748388	0.556746	0.477998	0.510573	0.751565	0.657882	0.158271	0.524851	0.259726	0.518361	0.507986	0.841136	0.403614	0.47887	0.265649	0.453331	0.610759	0.382517	0.319444	1.05776	0.0574905	0.489022	0.694829	0.56022	0.561161	0.672956	0.558662	0.757031	0.606047	0.734535	0.710273	0.699514	0.713389	0.441377	0.81877	0.729684	0.641277	0.817552	0.487053	0.755415	0.577826	0.553041	0.503005	0.896115	0.494633	0.720843
LPAR6	0.541553	0.368358	0.349268	0.52835	0.561427	0.545183	0.438519	0.433063	0.842967	0.427724	0.560067	0.50496	0.624339	0.356414	0.464577	0.633483	0.140332	0.484058	0.580832	0.480063	0.479815	0.434849	0.444862	0.458655	0.485307	0.245517	0.430116	0.47889	0.632396	0.544247	0.322155	0.48547	0.379886	0.69362	0.368591	0.491309	0.484102	0.408427	0.24195	0.454928	0.441384	0.217435	0.553391	0.361261	0.40274	0.464944	0.373116	0.280913
RCBTB2	0.241631	0.150103	0.218895	0.251451	0.202874	0.178522	0.154792	0.196828	0.260751	0.288082	0.158715	0.21882	0.29035	0.165723	0.23528	0.2714	0	0.142413	0.219052	0.280965	0.218253	0.202936	0.0574905	0.260644	0.174482	0.315511	0.128223	0.232724	0.0399981	0.0715897	0.231901	0.2165	0.190731	0.216293	0.0889333	0.291606	0.146934	0.232345	0.216846	0.170796	0.278073	0.103622	0.110173	0.125429	0.171234	0.201275	0.19961	0.175332
CYSLTR2	0	0	0	0	0	0	0.000341595	0.00371191	0	0	0	0	0	0	0	0	0	0	0.00378675	0	0	0	0	0	0	0	0	0	0	0	0	0	0	0	0	0	0	0.00179892	0	0.00173203	0	0.0112826	0	0	0	0	0	0
FNDC3A	0.314993	0.308317	0.329199	0.567038	0.376988	0.410705	0.390795	0.357073	0.291717	0.391926	0.278754	0.399717	0.370475	0.409943	0.248343	0.304061	0.358441	0.327643	0.448604	0.312148	0.255921	0.45846	0.150605	0.343299	0.32142	0.63251	0.541607	0.341641	0.328493	0.440688	0.407854	0.359953	0.463588	0.370011	0.404253	0.35447	0.433091	0.478915	0.601675	0.426317	0.372335	0.704095	0.415741	0.332341	0.321486	0.483629	0.386038	0.407529
CDADC1	0.0513015	0.00429234	0.0249033	0	0.0295045	0.00510828	0.0273022	0.0375701	0.0428332	0.0382926	0.0503423	0.0298933	0.0281826	0.0248002	0.0129786	0.0539484	0	0.0173328	0.0175046	0	0.0278203	0.0358024	0	0.0357497	0.0652249	0	0.0470127	0.0497063	0.0388672	0	0.0377255	0.0336603	0.0415315	0.026888	0.0648779	0.0230457	0.0201566	0.0268137	0.0204621	0.0227471	0.0243908	0.0196614	0.050454	0.0108952	0.0188181	0.0263418	0.0282958	0.0421045
CAB39L	0.047466	0.123063	0.108033	0.0293718	0.0196288	0.0569646	0.0423562	0.0458788	0.235208	0.0547107	0.0237007	0.0325419	0.0633794	0.0619056	0.0641765	0.0576082	0	0.0394309	0.0505433	0.00919521	0.00946716	0.0411576	0.07819	0.053618	0.0436448	0	0.0389032	0.093623	0.0248903	0.0362355	0.085972	0.0585105	0.0560813	0.0467342	0.0782575	0.129964	0.0379877	0.0235668	0.0438451	0.0469356	0.0308122	0.044924	0.0695701	0.0472807	0.047624	0.0632346	0.0369215	0.060703
SETDB2	0.0387128	0.0812346	0.0561212	0.195339	0.0317734	0.0552407	0.0628889	0.120287	0	0.0790284	0.0375524	0.0871069	0.0836407	0.0961612	0.095587	0.0649436	0	0.077271	0.062251	0.0651167	0.020453	0.136941	0	0.0726107	0.0266242	0	0.0199705	0.0612914	0.100288	0.0878185	0.0876483	0.126667	0.116027	0.0844181	0.0925361	0.0690564	0.0790619	0.0811612	0.0281418	0.101927	0.0547873	0.0966452	0.11724	0.0502001	0.0328853	0.0909433	0.147424	0.109936
PHF11	0.0523911	0.0855448	0.0425873	0.0821474	0.0392336	0.0983029	0.116095	0.136148	0.0747183	0.141065	0.158513	0.110537	0.0701171	0.081079	0.0545137	0.0931148	0	0.0639244	0.122752	0.0434337	0.0862955	0.0967478	0.121528	0.143767	0.0789454	0.118892	0.0785167	0.0628308	0.130733	0.0789187	0.158555	0.0845166	0.117257	0.148975	0.033693	0.0794926	0.0781805	0.101301	0.133642	0.0934563	0.0946309	0.11589	0.090592	0.0859331	0.104608	0.100632	0.187499	0.0998724
RCBTB1	0.0922238	0.132453	0.102574	0.0365104	0.0675598	0.0823249	0.0818529	0.0549058	0.127197	0.0566239	0.0613325	0.0767238	0.117009	0.0943925	0.0374556	0.103338	0	0.0875417	0.146503	0.0754055	0.0407866	0.0878648	0	0.0736057	0.0738832	0.0731596	0.130495	0.125279	0.0565896	0.0238875	0.09341	0.065316	0.0533295	0.129211	0.0648779	0.0556326	0.0762177	0.0905569	0.0641748	0.0464355	0.100279	0.0636941	0.0514681	0.0560025	0.0598373	0.0537046	0.187965	0.0700986
ARL11	0.0662585	0.00741727	0.120049	0.0208158	0.0399639	0.0263208	0.0396366	0.0332836	0.08378	0.0231175	0.0641555	0.0346796	0.0502515	0.0888048	0.0344014	0.025983	0	0.0339563	0.0356819	0.019113	0.0198416	0.0406273	0.0574905	0.0325154	0.00506636	0.0731596	0.0126925	0.0125546	0	0.0240474	0.0358227	0.0295096	0.0199522	0.0494618	0.0590408	0.0524703	0.0664473	0.0813402	0.00776941	0.025592	0.0444714	0.0101479	0.0239001	0.0190832	0.017394	0.0308239	0	0.0531181
EBPL	0.0540562	0.0555763	0.0714845	0.0244517	0	0.0149815	0.02172	0.0555747	0	0.0353628	0.0172403	0.0189981	0.027535	0.0510644	0.0229758	0.0277787	0.140332	0.0141755	0.0135733	0.0187645	0.015648	0.0447604	0.0574905	0.034437	0.0163427	0	0.0496771	0.0116943	0.0418117	0	0.0358947	0.0551817	0.0460262	0.0345449	0	0	0.021711	0.0505649	0	0.0579179	0.040068	0.0166862	0	0.0274443	0.00598482	0.0564723	0.0140933	0.0391394
KPNA3	0.20765	0.20204	0.210117	0.114595	0.236698	0.179326	0.207749	0.252853	0.190549	0.244621	0.201199	0.270816	0.224858	0.288791	0.203574	0.212572	0.108932	0.164469	0.214659	0.162378	0.182436	0.329789	0.269035	0.227297	0.177521	0.340893	0.283742	0.252335	0.143466	0.195825	0.18268	0.269036	0.270031	0.233896	0.378287	0.143422	0.242647	0.284483	0.212113	0.270095	0.218636	0.22572	0.357139	0.247865	0.204334	0.277446	0.145121	0.291725
SPRYD7	0.0328752	0.0322636	0.0413103	0	0.0269392	0.0268919	0.0450091	0.0397966	0.0423737	0.0374563	0	0.0171705	0.0439174	0.0243696	0.0433258	0.0437634	0.115284	0.0336415	0.0315425	0.050195	0.0353942	0.0356823	0	0.0268936	0.031944	0	0.0335915	0.0308563	0.0159447	0.0208314	0.0475185	0.0380351	0.0270538	0.0386497	0.0489549	0	0.0346684	0.0263323	0.0544731	0.0284998	0.0199857	0.0165292	0.0222013	0.0125867	0.0204916	0.033726	0.0876733	0.0294454
TRIM13	0.0398327	0.0324946	0.168139	0.19598	0.115447	0.0892301	0.156386	0.0934662	0.230858	0.0745761	0.11802	0.10416	0.158658	0.161291	0.0512736	0.12462	0.112007	0.164329	0.178118	0.0894983	0.120631	0.161372	0	0.131963	0.0660293	0	0.276032	0.100633	0.2652	0.0573524	0.127767	0.0963192	0.111593	0.206646	0	0.156749	0.146703	0.125816	0.0402358	0.0900809	0.115371	0.10715	0.116883	0.110793	0.0956029	0.138506	0.0330772	0.154244
KCNRG	0	0	0	0	0	0	0	0	0	0	0	0	0.0128284	0	0	0	0	0	0.00362044	0	0	0.00217279	0	0	0	0	0	0.00611772	0	0.0175353	0.003078	0.00240396	0	0	0	0	0	0	0.0124855	0	0	0.00256508	0	0	0	0.00659633	0	0.00318509
DLEU7	0.0523829	0.0879791	0.157129	0.404332	0.16741	0.167377	0.208058	0.0955061	0.262425	0.0868377	0.021258	0.110635	0.0366206	0.285524	0.0397118	0.388536	0.127155	0.195274	0.350302	0.143458	0.0615721	0.201686	0	0.411416	0.0586233	0	0.178408	0.206686	0.29543	0.257218	0.0214819	0.214844	0.114909	0.274548	0	0.0872442	0.0826765	0.139367	0	0.0190106	0.195436	0.118472	0.231679	0.0379153	0.0934149	0.154191	0.281853	0.066187
RNASEH2B	0.274612	0.168847	0.070151	0.107343	0.118569	0.165417	0.174716	0.147563	0.156532	0.228298	0.156525	0.187765	0.188189	0.12825	0.138974	0.14319	0	0.249392	0.163031	0.123129	0.113503	0.204364	0.13307	0.188872	0.144959	0.244685	0.180001	0.176739	0.217978	0.271599	0.222122	0.154726	0.134388	0.194206	0.120114	0.359422	0.175499	0.123737	0.228854	0.152727	0.152796	0.187484	0.0417494	0.211249	0.169635	0.133678	0.145368	0.136034
C13orf42	0	0	0	0	0	0	0.000535131	0.00721983	0	0	0	0	0	0	0	0	0	0	0.00347114	0	0	0.000731976	0	0.00148249	0	0	0	0.00579418	0	0	0	0.00178693	0	0	0	0	0	0	0	0	0	0	0	0	0	0	0	0.002098
FAM124A	0	0.0124967	0.0127125	0	0.0528539	0.0116011	0.00960894	0.0102784	0	0.00928392	0.0940171	0.00580916	0.00680656	0.00608747	0	0	0	0	0.00451957	0	0.0115555	0.0108245	0	0.0233533	0.00554595	0	0.0842798	0.0225958	0.0122717	0	0.0122242	0.00876248	0.0256786	0.00441697	0	0	0.0440991	0.00181656	0.0102906	0.00184265	0.00461925	0.00376074	0	0.00723615	0.00203984	0.0148778	0.0329717	0.00166197
SERPINE3	0	0	0	0	0	0	0	0	0	0	0.0172403	0	0	0	0	0	0	0	0	0	0	0.00138306	0	0.00169727	0.00610292	0	0	0.00644559	0	0	0.00558447	0.00193202	0	0.00671629	0	0	0	0	0	0.00215687	0	0	0	0	0	0.0093531	0	0.002098
INTS6	0.171452	0.268109	0.203241	0.211342	0.289218	0.250174	0.256795	0.286399	0.19506	0.215093	0.176659	0.26041	0.188405	0.363132	0.179609	0.175359	0.127155	0.177357	0.172487	0.234331	0.255595	0.334287	0.419626	0.241922	0.2615	0.0418574	0.157202	0.296999	0.116921	0.284256	0.194072	0.345068	0.225363	0.300811	0.19483	0.189355	0.258841	0.314809	0.255147	0.343177	0.253264	0.176249	0.226497	0.266687	0.233589	0.320487	0.30093	0.338679
WDFY2	0.60977	0.406714	0.47429	0.447686	0.566261	0.482019	0.359711	0.502392	0.752278	0.548835	0.244383	0.512859	0.593722	0.500684	0.427465	0.454167	0.385368	0.517722	0.517154	0.455008	0.327253	0.582535	0.432828	0.657201	0.410612	0.845478	0.508739	0.427409	0.411481	0.51138	0.463804	0.431027	0.483087	0.555055	0.327507	0.377419	0.501944	0.48349	0.586363	0.615473	0.56261	0.326456	0.374543	0.415557	0.394866	0.452358	0.52618	0.294025
AL162377.3	0	0	0.0079978	0	0.0239601	0.00691116	0.00206926	0.0118079	0	0.00359786	0	0.00572515	0	0	0	0	0	0	0.00444944	0.00794468	0.01983	0.00628895	0.13307	0.0019456	0.00495051	0	0.044894	0	0	0	0.00254602	0.00462987	0	0.00476173	0	0.00902316	0.00404759	0.00215496	0	0.00184674	0	0.00645179	0.0239001	0	0.00209817	0.00595822	0	0.00520122
CCDC70	0	0	0	0	0	0	0	0	0	0	0	0	0	0	0	0	0	0	0	0	0	0	0	0	0	0	0	0	0	0	0	0	0	0	0	0	0	0	0	0	0	0	0	0	0.00441815	0	0	0
ATP7B	0	0.00909086	0	0	0.0133484	0.0078051	0.0134184	0.00537938	0.0419696	0.0192454	0	0	0	0	0.00521526	0.0357815	0	0.00812557	0.021905	0.0251848	0.0354331	0.00853785	0	0.0210389	0	0	0	0	0.0195883	0.0439627	0.0152385	0.00480869	0.0233073	0.0222925	0.0795068	0	0.00482606	0.0162824	0	0.00487877	0.012548	0.0100183	0	0.0075053	0.0124053	0.00598923	0.0272592	0.0158485
ALG11	0.0513015	0	0.0486932	0	0.0311084	0.0162323	0.021484	0.0155902	0	0.0205018	0.0497257	0.0287894	0.0102647	0.0164277	0.0111921	0.0266814	0	0.00831634	0.0268044	0	0.050456	0.0229866	0.106317	0.0231038	0.0285133	0	0.0305197	0.0209983	0	0.0291613	0.013456	0.0194897	0.030134	0.0140677	0.0324806	0	0.0318608	0.0160879	0.00776941	0.02425	0.0268098	0.00336355	0.0606228	0.0133702	0.0166826	0.02964	0.0155782	0.0118541
UTP14C	0.0774218	0	0.0106361	0.0271183	0.0706656	0.0155451	0.0367876	0.0258669	0	0.0307948	0	0.0220332	0.0459033	0.0383965	0.00449388	0.00857689	0	0.0386626	0.0103363	0.00791626	0.0184027	0.0209033	0	0.025671	0.0256553	0	0	0.0157708	0	0.0292341	0.0216861	0.0175511	0.0350628	0.0220913	0	0.0118752	0.0074172	0.0113099	0.0213849	0.00982104	0.00937716	0.0197779	0	0.0181272	0.0137778	0.0270349	0	0.029567
NEK5	0.045953	0	0.0147676	0.035158	0.0105044	0.012695	0.007673	0.00707198	0	0.00738732	0.00967394	0.00455665	0	0.0215896	0.0160195	0	0	0.00778323	0.00539047	0	0.00904919	0.00910976	0	0.0130383	0	0	0	0.0129738	0	0	0.0088084	0.0168862	0.00237772	0.018872	0	0	0.0103628	0.00867239	0	0.00765853	0.0077251	0.00445421	0	0	0.00879126	0.0179958	0	0.00860067
NEK3	0	0.0437085	0.0932836	0.0490873	0.0588297	0.0596184	0.030745	0.0642861	0	0.0916711	0.0536008	0.0739754	0.0962425	0.0637113	0.0498701	0.0831686	0	0.08631	0.0606159	0.0478229	0.0859351	0.0540244	0.203233	0.095761	0.0359657	0	0.046762	0.0519473	0.0925931	0.0338267	0.058683	0.0603468	0.042582	0.10903	0.0647676	0.114052	0.0426717	0.0296802	0.058603	0.0359911	0.068509	0.0691144	0	0.0532938	0.0703316	0.0647064	0.038512	0.0379196
THSD1	0	0	0	0.0152874	0	0	0.00556306	0.00580792	0	0.0198962	0	0.0113064	0.00521959	0.00591634	0.0120323	0.0155773	0	0	0.0133757	0	0.0365118	0.0118343	0.07819	0.00673453	0.0132521	0	0	0.00958604	0.00921745	0.0159643	0.0162868	0.0104248	0.0156106	0.00828296	0	0.00902316	0.00380367	0.0236038	0	0.00704097	0.0107952	0.0114262	0	0.00703337	0.00653398	0.0209253	0	0.00921076
VPS36	0.202287	0.0528179	0.0700452	0.0303916	0.175383	0.115836	0.153082	0.159863	0.128371	0.128716	0.0759978	0.115717	0.110248	0.0965107	0.0881085	0.0652053	0.140332	0.103023	0.149474	0.133631	0.14015	0.178189	0	0.135661	0.150663	0.0730784	0.239321	0.101934	0.132298	0.10012	0.163049	0.143908	0.158312	0.145357	0.104757	0.165293	0.124308	0.147576	0.129022	0.121355	0.158017	0.147532	0.284729	0.132465	0.142061	0.106939	0.10636	0.165089
CKAP2	0	0.0205029	0	0.0460211	0.0208022	0.0248683	0.0512371	0.0257775	0	0.0192821	0.0300713	0.0258419	0.0328743	0	0.0400279	0.0291907	0	0.00712395	0.0363078	0.0359509	0.0115992	0.118554	0.133354	0.0282023	0.035424	0	0.0126925	0.049897	0.0274645	0.0311102	0.0180296	0.0202877	0.0141945	0.0256805	0.040376	0.0556073	0.0441162	0.0146806	0.0752564	0.0430257	0.0405926	0.00977562	0.20109	0.0321049	0.0369703	0.0202245	0.0279773	0.0174425
HNRNPA1L2	0	0	0	0	0	0	0.004152	0	0.0263235	0	0	0	0.00414807	0	0	0.00610954	0	0	0	0	0	0.00228896	0	0	0	0	0	0.00514594	0	0.0155455	0.00491822	0.00167341	0.00482669	0	0	0	0.00413677	0.00426664	0.02208	0.0070916	0	0	0	0.00948538	0.00442624	0.00332504	0.0155782	0.00535846
SUGT1	0.059569	0.0559742	0.0861758	0.102604	0.0580643	0.0803008	0.30853	0.0912751	0.0724293	0.123332	0.0637288	0.10917	0.0656436	0.043228	0.0409212	0.0810879	0	0.0327853	0.0674679	0.0727146	0.060192	0.0606831	0	0.0805247	0.0493523	0	0.0881639	0.0946269	0.0371651	0.0844207	0.103684	0.0806148	0.0899046	0.0952233	0.040376	0.013645	0.0960227	0.132531	0.06015	0.0644312	0.0610123	0.111407	0.0251415	0.203059	0.111357	0.074961	0.150113	0.134135
CNMD	0	0	0	0	0	0	0.000519293	0	0	0	0	0	0	0.00658057	0	0	0	0	0	0	0	0	0	0	0	0	0	0	0.0165178	0	0	0	0	0	0	0	0	0	0	0.00333705	0	0	0	0.0124218	0	0	0	0
PCDH8	0.07657	0.0386614	0.047191	0.0364306	0	0.0472757	0.0277369	0.0343496	0.0423737	0.0150791	0.0536008	0.0101056	0.0108551	0.016744	0.021783	0.036501	0	0.00926992	0.0131233	0.0163657	0.0139156	0.00619185	0	0.0134479	0.00910433	0	0	0.00997509	0.0465455	0.0210172	0.0330801	0.0272722	0.0620266	0.0109995	0.0489549	0	0.00907075	0.00724706	0	0.00939263	0.0299704	0.0101911	0	0.0222146	0.024101	0.00641882	0.0599086	0.0096361
OLFM4	0	0	0	0	0	0	0	0	0	0	0	0	0	0	0	0	0	0	0	0	0	0	0	0	0	0	0	0	0	0	0	0	0	0	0	0	0	0	0	0	0	0	0	0	0	0	0	0
PRR20C	0	0	0	0	0	0	0	0	0	0	0	0	0	0	0	0	0	0	0	0	0	0	0	0	0	0	0	0	0	0	0	0	0	0	0	0	0	0	0	0	0	0	0	0	0	0	0	0
PCDH17	0.0637506	0.0475131	0.112577	0.0559039	0.10619	0.106715	0.0350008	0.0640261	0	0.0102054	0.0495111	0.0310415	0.0247369	0.0461358	0.0387862	0.0459653	0	0.0265827	0.0229978	0.0369599	0.0416593	0.0223867	0.239671	0.0319645	0.0217618	0	0.0431341	0.0538722	0.0311493	0	0.0567195	0.0396702	0.0418095	0.00970403	0	0.0784544	0.0383581	0.0276516	0.0384941	0.0176375	0.0412809	0.0379175	0	0.0465992	0.0209277	0.0407259	0	0.0345695
DIAPH3	0	0.0135048	0.00817113	0	0	0.0251922	0.0727262	0.0108549	0.0483948	0	0	0.0029866	0.00455792	0	0	0.0227172	0	0	0.00535198	0.00926938	0.0115555	0.460103	0.150605	0.00390192	0.0667777	0	0	0.0765139	0	0	0.0104603	0.0247151	0.0113131	0.00803569	0.0590408	0	0.118166	0.00421334	0.125417	0.00307164	0.0108344	0	0.24992	0	0.00535789	0.00986245	0	0.00381055
TDRD3	0.2318	0.189809	0.21849	0.150761	0.216499	0.281205	0.154584	0.171864	0.207178	0.156111	0.216796	0.164262	0.178216	0.177451	0.232541	0.152031	0.193078	0.153718	0.211765	0.136524	0.180669	0.176244	0.155081	0.227603	0.150364	0.494361	0.19947	0.251144	0.186235	0.246546	0.216371	0.218853	0.211626	0.222614	0.194995	0.276079	0.146643	0.181907	0.271218	0.179987	0.13282	0.162986	0.0709712	0.20679	0.159385	0.17054	0.16667	0.155257
PCDH20	0	0	0	0	0	0	0	0	0	0	0	0	0	0	0	0.00923148	0	0	0	0	0	0.00063073	0	0	0.00402754	0	0	0	0	0	0.00230565	0	0	0	0	0	0	0	0	0	0	0	0	0	0	0	0	0
AL445989.1	0	0	0	0	0	0	0.000621253	0.00255905	0	0	0	0	0	0	0	0	0	0	0	0	0.0134827	0	0	0	0	0	0	0	0	0	0	0	0	0	0	0	0	0	0	0	0	0	0	0	0	0	0	0
PCDH9	1.3837	1.48021	1.30015	1.67009	1.39158	1.46766	0.873342	1.11368	1.08165	0.742124	1.13469	0.881272	1.03402	0.902749	1.18425	0.953215	1.25932	0.981587	1.06449	1.21592	1.36122	0.602381	1.76358	0.897701	1.2962	1.26044	1.25454	1.42119	1.49328	1.33672	1.13699	0.950871	1.11527	0.643927	1.23906	1.09654	0.857903	0.851717	1.11274	0.740969	0.952279	0.693389	0.858503	1.42438	1.12899	0.912	0.940454	0.838742
KLHL1	0.0295813	0	0.0186193	0.0211612	0	0	0.0033388	0.0118786	0	0.00458376	0.0300713	0.0141954	0	0.00458296	0.0230268	0.0100739	0	0.0150862	0.00263817	0	0	0.00791815	0	0.00907359	0.00662697	0	0	0.00909816	0	0.0159643	0	0.0017974	0	0.00176603	0	0	0	0.004215	0.0362852	0.0038478	0	0.0109281	0.0302231	0.00748383	0.00367623	0	0	0.0181131
DACH1	0	0.0431313	0.0210269	0.121611	0.0623637	0.0228469	0.025358	0.0319788	0.0691567	0.0188634	0	0.0144782	0.0218403	0.0254368	0.0158487	0.0562132	0	0.0518196	0.0416605	0.0407963	0.0403566	0.010474	0.07819	0.0311559	0.0447625	0.0418574	0	0.0433113	0.00980645	0.0279108	0.0262077	0.0176832	0.0156361	0.0203945	0	0	0.0289219	0.0338294	0	0.021445	0.0174218	0.0153513	0.0247157	0.0573893	0.0240243	0.0312923	0.0609413	0.0200583
MZT1	0.07657	0.0522875	0.0101829	0	0.0652318	0.0168385	0.026995	0.0295718	0.0423737	0.0458818	0	0.0192564	0.0514852	0.0538859	0.0056263	0.0129978	0	0	0.0331191	0.0341481	0.0284033	0.0355541	0	0.0302404	0.0185469	0	0.0755555	0.0293129	0.0156931	0	0.0553427	0.0215252	0.0364192	0.0286957	0.0378815	0.0143877	0.0374695	0.0273153	0.0510225	0.0254696	0.0439446	0.0132195	0.0473169	0.0167747	0.0249284	0.00957566	0.0186485	0.0578772
BORA	0.0295813	0.0307805	0.0267492	0	0.0188245	0.0335362	0.0423899	0.00944346	0.163589	0.0244397	0	0.0142275	0.0342871	0.0104344	0.00420221	0.0161784	0.140332	0.040347	0.0245659	0.0234059	0	0.0643575	0	0.0216639	0	0.118892	0	0.0275742	0	0.0328609	0.0200125	0.0155655	0.0250324	0.0214433	0	0.025112	0.0524179	0.0299175	0.0358132	0.0262524	0.010143	0.0175109	0.0213393	0.022197	0.0136126	0.0165301	0	0.0275824
DIS3	0	0.0548849	0	0.100579	0.0730711	0.0725415	0.0599516	0.0638911	0	0.0425287	0.0766555	0.0658188	0.0844277	0.0919564	0.0168377	0.0413353	0	0.0371572	0.0534149	0.112592	0.101727	0.0616547	0	0.0703724	0.0243912	0.0953532	0	0.0492336	0.0747423	0.240027	0.0689135	0.0646573	0.0774959	0.0676749	0.108782	0.0709637	0.0707484	0.078392	0.05326	0.0665581	0.0596139	0.0581417	0.0229133	0.019207	0.0308248	0.0786286	0.122795	0.1218
PIBF1	0.238404	0.185585	0.386362	0.18411	0.183703	0.264204	0.301215	0.227246	0.281224	0.311878	0.221654	0.330778	0.286531	0.305031	0.275284	0.335372	0.386297	0.182459	0.238457	0.233307	0.355504	0.335629	0.227117	0.317591	0.221442	0.381583	0.274405	0.257856	0.174056	0.280228	0.320376	0.212467	0.353787	0.319676	0.297661	0.223678	0.21993	0.286879	0.335413	0.273931	0.291306	0.227521	0.276966	0.295943	0.179728	0.297246	0.3195	0.513875
KLF5	0	0	0	0	0	0	0.00455847	0.0020612	0	0.00307579	0	0.00359609	0	0.00658057	0	0.00589345	0	0.0359582	0.00626316	0	0	0.00316757	0	0.00213864	0.0129138	0	0	0	0	0	0.00163401	0	0	0.00151013	0	0	0	0	0	0	0.00304904	0	0	0	0	0	0	0.00337963
KLF12	0.310339	0.104105	0.0874372	0.0626416	0.225073	0.211656	0.124342	0.117921	0.187664	0.269335	0.0803112	0.177595	0.24838	0.066793	0.207532	0.21868	0	0.12719	0.228711	0.223034	0.207241	0.230563	0.183065	0.292973	0.221731	0.098172	0.4548	0.239699	0.108872	0.162705	0.157474	0.20785	0.113572	0.160816	0.0407104	0.171042	0.219586	0.0826312	0.0658316	0.103122	0.323759	0.117476	0.0239001	0.141162	0.204608	0.215613	0.253092	0.0729625
TBC1D4	0.24884	0.366688	0.554006	0.528518	0.654161	0.575988	0.355915	0.301323	0.546221	0.475372	0.459518	0.516104	0.541758	0.126895	0.528206	0.561008	0.341784	0.476375	0.511109	0.573222	0.418027	0.340972	0.38774	0.679456	0.432351	0.442029	0.297974	0.407431	0.258011	0.50403	0.444796	0.340735	0.243679	0.62066	0.20774	0.671599	0.534117	0.35142	0.397953	0.295001	0.63007	0.188106	0.345367	0.338829	0.464795	0.176225	0.561475	0.136809
COMMD6	0.0295813	0.045114	0.061155	0	0	0.0440164	0.0801479	0.0535731	0.0449753	0.032687	0.0595233	0.0412904	0.0514377	0.0326325	0.0274074	0.0322481	0	0.0391504	0.0474974	0.0444214	0.020355	0.0295989	0	0.0472319	0.0172644	0	0	0.0498758	0.0381071	0.0674272	0.0333332	0.0283756	0.0356443	0.0415517	0	0.0299385	0.0451068	0.0475235	0.0505722	0.0334059	0.0352376	0.0333398	0.0362666	0.0314657	0.0354235	0.015233	0	0.0326358
UCHL3	0	0.0808871	0.0467058	0.0289557	0.0280298	0.0376995	0.1077	0.0659613	0.0724293	0.0565909	0.0237007	0.0635318	0.0229079	0.0321283	0.0729124	0.0569261	0.140332	0.0349939	0.0538585	0.0120629	0.0487065	0.0856503	0	0.0631116	0.0577149	0.234497	0.0509026	0.0650007	0.0372016	0.116096	0.0655882	0.0873647	0.0376963	0.0831536	0	0.0449678	0.0861856	0.0873718	0.0338821	0.13807	0.0575078	0.00904417	0.0463647	0.0705408	0.0435411	0.0642042	0.017149	0.0719579
LMO7	0.15798	0.0990807	0.142457	0.414514	0.261578	0.180743	0.208421	0.180853	0.337706	0.149637	0.135209	0.100026	0.160371	0.126275	0.201428	0.191631	0.101135	0.103495	0.115129	0.0974137	0.190015	0.285812	0.0574905	0.195976	0.149727	0.130581	0.0596897	0.243271	0.0937986	0.147659	0.150966	0.162605	0.135497	0.126418	0.247726	0.219871	0.156446	0.183556	0.244788	0.161457	0.156067	0.108292	0.258784	0.116625	0.116079	0.146845	0.231996	0.0758457
KCTD12	0.108853	0.206354	0.192471	0.163915	0.248634	0.237462	0.360492	0.197915	0.19494	0.227678	0.0559204	0.188656	0.20242	0.165023	0.0878652	0.111823	0.101135	0.0961253	0.291665	0.172302	0.0949532	0.162174	0.07819	0.212559	0.205665	0.304629	0.303079	0.167266	0.0906719	0.18929	0.198113	0.125625	0.231787	0.286979	0.275655	0.114906	0.252491	0.278969	0.207849	0.192736	0.13805	0.222093	0.175345	0.186624	0.269209	0.185298	0.157332	0.202479
ACOD1	0	0	0	0	0	0	0.000503814	0	0	0	0	0	0	0	0	0	0	0	0	0	0	0	0	0	0	0	0	0	0	0	0	0	0	0	0	0	0.00428239	0	0	0.00299073	0	0	0	0	0.00131262	0	0	0
AC001226.2	0	0.031836	0.0763427	0.0208158	0.102507	0.0391707	0.0863742	0.0322319	0.148808	0.0168455	0.0740775	0.0132397	0.0348967	0.109707	0.0172751	0.0460336	0	0.0323587	0.0636129	0.0311134	0	0.0877372	0	0.116593	0.00749859	0	0.0335484	0.0565573	0.123132	0.0890141	0.0332348	0.0647393	0.0355949	0.164138	0	0.029855	0.0428182	0.0264211	0.0196619	0.02929	0.0219107	0.020384	0.0520748	0.0216731	0.0215191	0.0636823	0.0557766	0.0191726
FBXL3	0.14868	0.100125	0.0339971	0.109881	0.0865334	0.0501617	0.126693	0.0628892	0.248802	0.116786	0.12465	0.0954629	0.108598	0.0992087	0.072185	0.114359	0.283756	0.0600405	0.117349	0.0872863	0.0940642	0.0795136	0.0574905	0.0824107	0.0969899	0	0.153292	0.0984616	0.130484	0.20202	0.088472	0.0833593	0.0743769	0.0922119	0.19069	0.147893	0.0762333	0.0860602	0.0382086	0.0765236	0.100274	0.0691811	0.107964	0.0966032	0.075387	0.0888787	0.0891101	0.103635
MYCBP2	0.75848	0.845129	0.805863	0.706673	1.13147	0.939114	0.963424	0.868436	0.897651	0.80346	0.928944	1.01525	0.885896	0.639695	0.816455	0.761424	0.782446	0.854277	0.978913	0.88294	0.911626	1.01343	0.720739	0.963095	0.936746	0.910035	1.22941	0.978973	0.764363	1.1015	0.92226	0.993708	0.903647	1.04329	0.965998	0.857895	0.992651	0.931022	0.861381	1.04054	0.893229	0.914363	0.819357	0.870014	0.896447	0.795587	1.07106	0.685078
SCEL	0	0	0	0	0	0	0	0.00392911	0	0	0	0.00638358	0	0	0	0	0	0	0	0	0	0	0	0	0.00823278	0	0	0	0	0	0	0.0020249	0	0	0	0	0	0	0	0	0	0	0	0	0	0	0	0
SLAIN1	0.073803	0.120746	0.0260445	0.188724	0.113951	0.156544	0.079646	0.0913082	0.0726262	0.11241	0.0735138	0.0691913	0.0337836	0.0697159	0.102304	0.0497566	0	0.0499129	0.071505	0.0676016	0.0891174	0.0839799	0	0.103994	0.0745784	0.152344	0.18939	0.169125	0.0906694	0.160017	0.11939	0.0913387	0.0922981	0.0926276	0.0505089	0.0592367	0.116052	0.0469549	0.0182899	0.0807739	0.0827969	0.0735502	0.0623311	0.0663042	0.102272	0.0971653	0.0788658	0.112517
EDNRB	0	0.0146643	0	0	0	0.014545	0.00896723	0.00992803	0	0.00465606	0	0.0162276	0.0169411	0.00984884	0.00692485	0	0	0	0.00415759	0.00934932	0	0.0211577	0	0.0130778	0.00924132	0	0	0.0177807	0.020045	0	0.00507151	0.0152598	0.00776133	0.0121529	0	0	0	0.0123654	0.0474185	0.00456657	0	0.0132426	0.0606261	0	0.00928577	0.0215002	0.0243239	0.0194198
POU4F1	0	0	0	0	0	0	0	0	0	0	0	0	0	0	0	0	0	0	0	0	0	0	0	0	0	0	0	0	0	0	0	0.00213305	0	0	0	0	0	0	0	0	0	0	0	0	0	0	0	0
RBM26	0.444575	0.466802	0.521285	0.495626	0.559614	0.544119	0.388374	0.390432	0.402353	0.387823	0.442815	0.400731	0.415405	0.292059	0.25066	0.297165	0.245467	0.416	0.439315	0.356589	0.288828	0.39337	0.180145	0.400886	0.412047	0.406952	0.450258	0.451827	0.305207	0.497883	0.420347	0.434979	0.431564	0.39429	0.433458	0.373936	0.413491	0.293561	0.34814	0.294938	0.380013	0.366558	0.337701	0.402878	0.3151	0.344278	0.355702	0.457303
NDFIP2	0.0755342	0.147494	0.0661651	0.0431571	0.0742871	0.141727	0.0615029	0.0927194	0.0483948	0.0471657	0	0.041622	0.0727051	0.0690715	0.054464	0.0402504	0	0.088384	0.0613758	0.0843951	0.15741	0.0347981	0.0574905	0.0436871	0.0851101	0	0.049334	0.0594072	0.153057	0.0623693	0.0669071	0.078165	0.115224	0.0265505	0.10106	0.0301824	0.0611397	0.0462713	0.0943882	0.0518116	0.0462548	0.0590147	0.0850953	0.0524815	0.0650239	0.0291922	0.10552	0.0456417
SPRY2	0.0228016	0.0355326	0.0230031	0	0.00880974	0.0461539	0.0228295	0.0429532	0	0.0338718	0	0.0189631	0.0430085	0.0785337	0.0170906	0.0298011	0	0.0780601	0.0383148	0.047315	0.0534811	0.0258938	0	0.0473381	0.0175039	0	0.102838	0.0385616	0	0.0345713	0.0435108	0.0213804	0.0208314	0.0443711	0	0	0.0245267	0.0590364	0.0222118	0.00865089	0.00545951	0.0205782	0.0251415	0.0344369	0.0209689	0.038346	0	0.0205343
SLITRK1	0	0	0	0	0	0.0365566	0.00831069	0.0183568	0	0	0	0.00536709	0.00764112	0.0061519	0.00852054	0	0	0	0.00294833	0.0158757	0.0146144	0.00675488	0	0.00724883	0.0234739	0.0984473	0.0505837	0.00693476	0	0.0377939	0.0299502	0.016762	0.00735897	0.0110563	0	0	0	0.00650344	0.015178	0.0113533	0.00865937	0.0155536	0	0.0109356	0.00533931	0	0.0192559	0.0036115
SLITRK6	0	0	0	0	0	0	0	0	0	0	0	0	0	0	0	0	0	0	0	0	0	0	0	0	0	0	0	0	0	0	0	0.00153265	0	0	0	0	0	0	0	0	0	0	0	0	0	0	0	0
SLITRK5	0.0939808	0.0715305	0	0.152068	0.12394	0.128521	0.0704544	0.110949	0.143003	0.0242298	0	0.0459723	0.0509246	0.0512169	0.0397461	0.076422	0.108932	0.0858002	0.0677172	0.0911621	0.0844034	0.023189	0	0.0491473	0.0387326	0	0.0199705	0.15198	0.142824	0.184723	0.0663317	0.0596386	0.110447	0.028791	0.0865162	0.0876249	0.0510994	0.0472125	0.0996197	0.0393467	0.0486888	0.0294392	0.0456046	0.0513519	0.066743	0.0466906	0.0249226	0.0367847
GPC5	0.0687546	0.119726	0.101386	0.0373582	0.0873305	0.130207	0.0714416	0.0916484	0	0.0945614	0.159943	0.0954448	0.0589767	0.0477007	0.143582	0.0675527	0.115284	0.0910999	0.0634253	0.0933545	0.131549	0.0943082	0.140402	0.138185	0.155422	0.123032	0.146347	0.0770712	0.110031	0.345652	0.118095	0.0977183	0.146469	0.0556392	0.25937	0.084541	0.0723351	0.070346	0.0894601	0.0512881	0.0506409	0.0514934	0.0473833	0.0918865	0.0979432	0.104847	0.155208	0.0969054
GPC6	0.237614	0.152611	0.113237	0.0424058	0.114853	0.127033	0.0718648	0.0908257	0.145081	0.0654448	0.0752092	0.0733768	0.0676211	0.0711884	0.086115	0.0876626	0.127155	0.110472	0.0810388	0.100511	0.135188	0.0765728	0.0805777	0.0793084	0.13724	0	0.044894	0.130648	0.0799454	0.155187	0.0833465	0.087366	0.116901	0.0545944	0	0.0959091	0.0186975	0.0759628	0.0410651	0.0503845	0.106234	0.0682692	0.0728291	0.0906942	0.0899782	0.119725	0.0895107	0.0925919
DCT	0	0	0	0	0.0110391	0.00628932	0.00297482	0.00363099	0	0	0	0.00219914	0.0120452	0.011006	0.00886503	0	0	0	0.00769357	0.0181476	0	0.000558227	0	0	0	0	0	0.0116553	0	0.0389303	0.00600066	0.0113917	0.00178828	0.00331617	0	0	0.00734012	0.00373864	0	0.00355318	0	0.00412452	0	0	0	0	0	0.00160386
TGDS	0	0.0403128	0.0513493	0.111622	0.015793	0.0303259	0.0282569	0.0370643	0	0.0347007	0	0.0254297	0.0335369	0.0218053	0.0127745	0.0182889	0	0.0220576	0.0110441	0.035512	0	0.0368663	0	0.0325276	0.0230632	0	0	0.00891407	0.0523527	0.0606772	0.0200736	0.0469027	0.0250564	0.0462533	0	0.0161969	0.0148494	0.0393724	0.0295315	0.0439893	0.0294425	0.018155	0.0247157	0.0234973	0.0181658	0.0318103	0.0282958	0.0487287
GPR180	0.0398327	0.0295038	0.0270569	0.0398642	0.042138	0.034888	0.111849	0.0561078	0.0449753	0.0754844	0.0197436	0.0264209	0.103372	0.0318167	0.0758633	0.00834056	0	0.0285659	0.0387698	0.0664836	0.0310098	0.0624185	0.106317	0.042848	0.0585265	0	0.164644	0.0247994	0.00980645	0.0674725	0.066264	0.0622345	0.0585196	0.0469224	0.0755185	0.041184	0.0658975	0.0371022	0.0821183	0.0387661	0.0313552	0.0433045	0.0354451	0.0426969	0.027288	0.0426446	0.0477678	0.0618133
SOX21	0	0	0	0	0	0	0.000936594	0.00320986	0	0	0	0	0	0	0	0	0	0	0.00438353	0	0	0	0	0.00514679	0	0	0	0	0	0	0	0.00203674	0	0.00166902	0	0	0	0	0	0.00105073	0.00485604	0	0	0	0	0.00309763	0	0.00332018
ABCC4	0.72416	0.749515	0.928038	0.782634	0.889758	0.598838	0.531761	0.762734	1.02607	1.02504	0.709235	1.15801	0.834602	0.732549	0.81886	0.821208	0.464494	0.964043	0.886799	0.830053	1.04182	1.12635	0.466406	1.15043	1.03676	0.518205	0.803827	0.7601	0.987207	0.63937	0.996751	0.884844	0.632023	1.06625	0.514729	1.1518	0.968262	0.846029	0.774983	0.581825	1.21655	1.17224	0.879981	0.503702	1.0247	1.10459	1.05723	0.342957
CLDN10	0	0.0124967	0.0174735	0	0	0.0147632	0.00774197	0.00964835	0	0.00368917	0	0.00583258	0	0.00502725	0.0109388	0	0	0.0146607	0.00456945	0.0138317	0.0155689	0.0106846	0	0.0114747	0.0103396	0	0	0.00552485	0	0.0159643	0.0119249	0.00622612	0.0105635	0.0056521	0	0	0	0.00627994	0.0157651	0	0.00363448	0.00207457	0	0.00442871	0.00406076	0.0143905	0	0.00492196
DZIP1	0.105203	0.0201191	0.0289969	0.0232424	0.0583882	0.0684618	0.0381673	0.0429354	0.0483948	0.0102379	0.135746	0.0219793	0.0376688	0.0293483	0.0281871	0.020318	0	0	0.0254397	0.0464166	0.0192811	0.0247044	0	0.0227062	0.0180656	0.0418574	0	0.0333583	0.0859911	0.024988	0.0450842	0.0312393	0.0666544	0.0152867	0	0.0300843	0.0688794	0.0178469	0	0.0189801	0.00405985	0.00915495	0.0769789	0.0309937	0.0439031	0.0432582	0.017149	0.0353806
DNAJC3	0.113831	0.161024	0.18144	0.14589	0.216227	0.194994	0.321399	0.309545	0.27614	0.208181	0.119745	0.130946	0.170722	0.250825	0.120286	0.180147	0.20415	0.0893591	0.11188	0.128125	0.102351	0.228226	0	0.190495	0.141023	0.253613	0.185828	0.160051	0.15716	0.167083	0.137591	0.262305	0.261187	0.17979	0.260377	0.234129	0.244651	0.256105	0.159406	0.288102	0.203518	0.136228	0.143928	0.158711	0.134789	0.220268	0.134958	0.412642
UGGT2	0.103343	0.343034	0.350834	0.379871	0.402359	0.321598	0.254785	0.417356	0.356056	0.337974	0.127283	0.278124	0.375852	0.344298	0.244153	0.365374	0.583251	0.423751	0.337786	0.321543	0.265496	0.481345	0.372643	0.324924	0.335169	0.14881	0.223098	0.343663	0.284005	0.271809	0.300284	0.374984	0.504516	0.292053	0.324274	0.319465	0.383484	0.304215	0.280825	0.449603	0.32458	0.27346	0.282182	0.151555	0.204981	0.447622	0.343184	0.487964
HS6ST3	0.211584	0.400781	0.303989	0.292477	0.375688	0.356955	0.202059	0.290813	0.234582	0.220327	0.233808	0.188947	0.279085	0.276636	0.301316	0.207784	0.162487	0.268977	0.245623	0.310098	0.318338	0.147999	0.323081	0.200188	0.351212	0.316206	0.402027	0.348625	0.279793	0.334069	0.312405	0.249351	0.296964	0.139757	0.342296	0.287794	0.234687	0.162081	0.284923	0.178865	0.24465	0.156796	0.184672	0.290736	0.300172	0.179539	0.199829	0.220517
OXGR1	0	0	0	0	0	0.00510633	0	0.00339204	0	0	0	0	0.0066069	0.00627379	0	0	0	0	0	0	0	0.00354924	0	0.00228033	0	0	0	0	0	0	0	0.00520636	0.00210077	0	0	0	0	0.00332249	0	0	0	0.00445807	0	0	0	0	0	0.0179972
MBNL2	0.206406	0.295563	0.519843	0.203495	0.359916	0.429393	0.961603	0.267186	0.526273	0.376892	0.41179	0.357601	0.357688	0.214258	0.328724	0.287577	0.393946	0.290276	0.340873	0.292042	0.242071	0.411391	0.693236	0.344387	0.586809	0.833506	0.471441	0.410334	0.526962	0.277269	0.433236	0.379918	0.311552	0.445073	0.474254	0.280057	0.349245	0.396784	0.302324	0.378289	0.297002	0.83017	0.227321	0.804941	0.646314	0.286933	0.310078	0.434365
RAP2A	0.430258	0.111102	0.0972368	0.155066	0.226729	0.191709	0.152504	0.184981	0.193007	0.137996	0.177208	0.135311	0.111586	0.189096	0.0967748	0.109236	0	0.154092	0.228461	0.122261	0.178017	0.142984	0.0574905	0.19094	0.128698	0.193525	0.312741	0.153411	0.176403	0.281374	0.192452	0.192268	0.161835	0.194121	0.11139	0.0979977	0.17664	0.18577	0.116151	0.178127	0.198576	0.0871205	0.158179	0.118857	0.111059	0.210003	0.139997	0.223208
IPO5	0.0523911	0.0725988	0.0870313	0.118055	0.0742771	0.0899655	0.075897	0.101516	0.114596	0.0751308	0.0528863	0.0759585	0.0889311	0.0901149	0.0630419	0.103798	0.140332	0.0537789	0.0596522	0.0340993	0.0678393	0.0873021	0	0.078487	0.0881558	0	0.0573717	0.0559155	0.0313827	0.0645832	0.102511	0.0695339	0.11316	0.0779496	0.164687	0.124207	0.117755	0.0870606	0.0392331	0.0592854	0.0764575	0.045532	0	0.0780569	0.0371455	0.0769311	0.103677	0.120709
FARP1	0.110021	0.113729	0.162134	0.11339	0.205354	0.11815	0.163975	0.209874	0.277526	0.0918295	0.168785	0.1362	0.109456	0.125638	0.163221	0.0448715	0	0.0625684	0.109398	0.125242	0.0548474	0.280802	0.552887	0.170798	0.183107	0.248183	0	0.185306	0.165357	0.256706	0.185596	0.160934	0.133013	0.108975	0.312789	0.0296032	0.212326	0.249601	0.225025	0.199338	0.140459	0.184286	0.164248	0.145554	0.133884	0.214388	0.0756113	0.252885
STK24	0.0947809	0.165397	0.230461	0.130813	0.22497	0.145861	0.166049	0.237217	0.269156	0.201513	0.179489	0.20025	0.151931	0.286536	0.197903	0.0902445	0	0.193875	0.157014	0.186945	0.0760317	0.327739	0.391406	0.253484	0.14741	0.217064	0.206889	0.102551	0.147387	0.161692	0.241746	0.200752	0.16496	0.245402	0.0903076	0.172627	0.255128	0.261666	0.185742	0.245767	0.229457	0.21759	0.158157	0.102948	0.200821	0.206061	0.258732	0.2279
SLC15A1	0	0	0	0	0	0	0.000331418	0	0	0	0	0.00233649	0	0	0	0.00569777	0	0	0	0	0	0	0	0	0	0	0	0	0	0	0	0.00149253	0.00265067	0.00412455	0	0	0.00401604	0	0	0.00375366	0	0	0	0	0	0	0	0
DOCK9	0.131987	0.129912	0.0392132	0.141629	0.0827374	0.109208	0.0590213	0.0926797	0.0419696	0.0582487	0.0529549	0.0610044	0.0541809	0.0918743	0.0848926	0.0674151	0	0.0701569	0.0553199	0.0691857	0.131173	0.0367565	0	0.067893	0.0836637	0.0953532	0.0228066	0.108423	0.0612081	0.0610721	0.083393	0.0679265	0.118645	0.0377107	0	0.0743398	0.0758887	0.0510345	0.0342845	0.0578581	0.0470163	0.0374187	0	0.0397699	0.0460827	0.0864689	0.0775923	0.0421604
UBAC2	0.260857	0.362596	0.340546	0.426671	0.519454	0.342035	0.336718	0.430199	0.506041	0.447548	0.511764	0.48323	0.487104	0.348304	0.360185	0.387165	0.659726	0.385266	0.395306	0.369541	0.383982	0.544326	0.233601	0.621613	0.475342	0.227991	0.444115	0.331824	0.499408	0.233245	0.3513	0.45268	0.380434	0.448861	0.487058	0.438892	0.418111	0.398378	0.224023	0.415098	0.552034	0.486574	0.507453	0.261167	0.371425	0.4881	0.575853	0.387084
GPR18	0	0	0.0147676	0	0	0	0.00349403	0	0	0	0	0	0	0	0	0	0	0	0.00310526	0	0	0.00347412	0	0.0016021	0	0	0	0	0	0	0	0.00148416	0	0.00704556	0	0	0	0	0	0.00204934	0	0	0	0	0	0	0	0
GPR183	0.0593873	0.0184861	0.030099	0.0988158	0.0182502	0.0646633	0.0271322	0.0186134	0	0.0403711	0.173792	0.0469254	0.0164978	0.016933	0.0496416	0.0746527	0	0.036019	0.0268248	0.0980301	0.0720294	0.104194	0	0.147577	0.14014	0.0984473	0.0389032	0.0427119	0.10646	0.0815481	0.0230777	0.0778826	0.0340042	0.0995507	0.0416253	0.0729256	0.0703429	0.0268704	0.0144851	0.0270331	0.0364392	0.13776	0.380374	0.00611091	0.205773	0.0341078	0.0908515	0.0044077
TM9SF2	0.0876226	0.16986	0.155549	0.197925	0.216026	0.269089	0.309587	0.203418	0.164956	0.189433	0.150641	0.200499	0.243157	0.169094	0.129754	0.234314	0.140332	0.227298	0.216438	0.112154	0.139172	0.216778	0.0937631	0.213581	0.154547	0.474018	0.130188	0.201103	0.118524	0.179431	0.202858	0.246549	0.145672	0.242159	0.116431	0.151424	0.206964	0.183933	0.17123	0.201979	0.196086	0.232676	0.323725	0.114871	0.158804	0.219581	0.215741	0.171338
CLYBL	0.0303896	0.176102	0.147052	0.117228	0.164722	0.167107	0.0734121	0.122755	0.185469	0.127629	0.105766	0.153172	0.111007	0.1323	0.111851	0.112707	0	0.139688	0.111849	0.190011	0.102834	0.252657	0.0805777	0.151181	0.0931789	0	0.0815214	0.123869	0.189299	0.225351	0.140631	0.173071	0.181472	0.150598	0.155684	0.12398	0.141906	0.183867	0.0585686	0.120368	0.143081	0.152876	0.0591961	0.0884538	0.0941231	0.158586	0.193855	0.0843892
ZIC5	0	0	0	0	0	0	0	0	0	0	0	0	0	0	0	0	0	0	0.00984659	0	0	0.00156353	0	0	0.00646212	0	0	0	0	0	0	0	0	0	0	0	0	0	0	0	0	0	0	0.00723615	0	0.00282525	0	0
ZIC2	0	0	0	0	0	0	0.00113342	0	0	0.00232517	0	0.00269889	0	0	0	0	0	0	0	0	0	0	0	0.00169158	0.0175567	0	0	0	0	0	0.00576864	0	0	0	0	0	0	0	0	0	0	0	0	0	0	0	0	0
PCCA	0.692288	0.287304	0.328229	0.289403	0.395606	0.40375	0.475345	0.343953	0.368811	0.447215	0.318975	0.451259	0.433723	0.4635	0.286928	0.413238	0.437836	0.400744	0.346065	0.345271	0.288918	0.512375	0.106317	0.390282	0.302725	0.397377	0.237925	0.329587	0.318325	0.388352	0.395229	0.49288	0.420115	0.44064	0.57883	0.449192	0.416442	0.402565	0.462871	0.410549	0.339896	0.444296	0.230544	0.374494	0.34496	0.421667	0.486032	0.462005
GGACT	0	0.0132637	0.0153332	0	0	0	0.0315849	0.0330135	0	0.00514449	0	0.00500753	0.0247532	0.012812	0.0533903	0.0346996	0	0.0261395	0.0389413	0.0103054	0	0.0124932	0.121528	0.0178893	0.00679221	0	0	0	0.0151962	0	0.0200279	0.0263152	0.0291869	0.0160789	0	0	0.0322331	0.0294947	0	0.0175004	0.0315407	0.0112058	0.0229133	0.0180909	0.0358862	0.0161126	0.0155782	0.0276901
TMTC4	0	0.0277938	0.014281	0.0300893	0.103689	0.0603292	0.0151131	0.0638889	0.0263235	0.072727	0	0.0379934	0.0414675	0.0473781	0.0334521	0.0597482	0	0.0222991	0.0234726	0.0395095	0.0139156	0.0557442	0	0.0516713	0.0263989	0.0418574	0.0305197	0.0449772	0.0194479	0.0379775	0.0651266	0.0686387	0.0878039	0.0692607	0.0361042	0	0.0506315	0.0383354	0.0375521	0.0247565	0.0432675	0.0498192	0.0239001	0.0374903	0.0309704	0.0518935	0.0452557	0.0596734
NALCN	0.115474	0.146873	0.089929	0.136333	0.180969	0.120609	0.0776804	0.12057	0.151407	0.0556797	0.171845	0.098299	0.115355	0.0768665	0.179869	0.0493172	0.357886	0.103559	0.112117	0.146074	0.0753734	0.0523491	0	0.076177	0.203318	0.0730784	0.0199705	0.126978	0.149589	0.114736	0.132053	0.115474	0.114043	0.0596985	0.0739858	0.0554615	0.0727822	0.0583385	0.195998	0.0628283	0.0841561	0.0918049	0.0893692	0.128779	0.113933	0.0523173	0.0192559	0.0860897
ITGBL1	0	0	0	0	0	0.00434577	0.00318856	0.00220738	0	0	0	0	0	0.00579489	0	0	0	0	0.00460622	0	0	0.00192409	0	0	0	0	0	0	0	0	0	0.00171382	0	0.00170575	0	0	0.00637062	0.00677376	0	0.00204934	0	0.00439812	0	0	0	0	0	0.00307568
FGF14	0.497629	0.747943	0.418049	0.589704	0.706432	0.715093	0.391202	0.556504	0.503484	0.479561	0.487059	0.368706	0.429963	0.365695	0.577963	0.456926	0.377022	0.523512	0.497267	0.565362	0.739371	0.255547	1.13109	0.384757	0.718649	0.49479	0.548518	0.668165	0.758664	0.609463	0.54358	0.433753	0.483633	0.315247	0.596916	0.56943	0.444357	0.356621	0.531034	0.337232	0.352676	0.347868	0.513209	0.621792	0.511471	0.434709	0.376584	0.431132
TPP2	0.367198	0.121652	0.104472	0.125	0.173204	0.220958	0.212868	0.21933	0.130981	0.226756	0.289759	0.300721	0.173826	0.175107	0.19624	0.191885	0	0.106462	0.193963	0.156553	0.243114	0.176252	0.328699	0.185859	0.170408	0.0730784	0.273046	0.331539	0.220287	0.245162	0.139125	0.199688	0.235295	0.193479	0.253655	0.212886	0.230298	0.182247	0.14062	0.157195	0.19513	0.161315	0.117271	0.185237	0.168209	0.197106	0.139614	0.288801
METTL21C	0	0	0	0	0	0.0158399	0.000344663	0.00236731	0	0	0	0	0	0	0	0.0150143	0	0	0	0	0	0	0	0	0	0	0	0.00562298	0	0	0	0.00222283	0.00564744	0	0	0	0	0	0	0.00256243	0	0	0	0	0	0.00398988	0	0.00241324
CCDC168	0	0	0	0.040915	0	0.00510633	0.0118622	0.00180421	0	0.0327865	0	0	0	0.00519576	0.00600385	0	0	0	0.00294313	0.0121023	0	0.0134732	0	0.0129992	0.00394825	0	0	0.020494	0	0	0	0.00397223	0.00266284	0.00393083	0	0.0164962	0.00710679	0.00223743	0	0.00372355	0.00287462	0	0	0.00484183	0.00254	0	0	0
TEX30	0	0	0	0.0513966	0.0410259	0.00443389	0.0153605	0.0115631	0.0449753	0.0109301	0	0.00279644	0.0352548	0.0106606	0.00811803	0.00773727	0	0.0177814	0.00478405	0.0301839	0	0.0368045	0.0574905	0.0116044	0	0	0.049334	0	0.0352792	0	0.00813571	0.0129193	0.0148702	0.0143477	0	0	0.00972407	0.0125494	0.0345919	0.0164387	0.0361407	0.0051445	0	0	0.00569207	0.00749607	0	0.0162978
ERCC5	0	0	0	0	0	0	0	0	0	0	0	0	0	0	0	0	0	0	0	0	0	0	0	0	0	0	0	0	0	0	0	0	0	0	0	0	0	0	0	0.00271657	0	0	0	0	0	0	0	0
SLC10A2	0	0	0.0240535	0	0	0	0	0	0	0	0	0	0	0	0	0	0	0	0	0	0	0	0	0	0	0	0	0	0	0	0	0	0	0	0	0	0	0	0	0	0	0	0	0	0	0	0	0
EFNB2	0	0.0217181	0.0167749	0	0.0177622	0.0430983	0.0158029	0.0284485	0.0907686	0.0314336	0	0.0113433	0.0152016	0.0122203	0.0322657	0.0484583	0	0.0148594	0.027106	0.0528928	0.00997531	0.0170541	0.0805777	0.0434203	0.0205519	0	0	0.0191264	0.0174979	0	0.0344189	0.0295751	0.028243	0.0125451	0.0331326	0.0264688	0.0436783	0.0174151	0.0468236	0.00706878	0.0299125	0.0198882	0.0158628	0.00956405	0.00753534	0.0130441	0.0869648	0.00268299
ARGLU1	0.239501	0.267871	0.292293	0.498049	0.497386	0.409373	0.480035	0.403444	0.462773	0.292503	0.306829	0.320327	0.37791	0.556075	0.308166	0.447588	0.24146	0.367762	0.384466	0.428993	0.442043	0.540773	0.265015	0.554314	0.26042	0.6988	0.425282	0.421668	0.83436	0.479034	0.477096	0.374442	0.417198	0.480625	0.370474	0.448372	0.370953	0.328703	0.261826	0.309292	0.390597	0.383155	0.51849	0.210672	0.381375	0.551294	0.477579	0.501013
FAM155A	0.985982	0.730944	0.537716	1.02575	0.883913	0.752369	0.455694	0.573766	0.602485	0.496147	0.648319	0.433595	0.564289	0.4674	0.600325	0.543354	0.965826	0.601464	0.60062	0.635484	0.693543	0.282878	0.474275	0.43365	0.73599	0.745988	0.720927	0.625519	0.680985	0.630657	0.617678	0.526002	0.578532	0.326894	0.623176	0.421015	0.46733	0.42001	0.703696	0.427692	0.384295	0.418093	0.481781	0.60113	0.554979	0.438023	0.52714	0.469948
LIG4	0.0540562	0.0335485	0.063918	0	0.0258858	0.0315581	0.0433169	0.0248458	0	0.0253482	0	0.0249132	0.0270654	0.0306911	0	0.0442307	0.115284	0.0422108	0.046282	0.0317149	0.0286786	0.0242356	0.183065	0.0108584	0.012896	0.118892	0	0.036486	0.0216005	0.0214716	0.0298899	0.012411	0.0341457	0.0280218	0.0338932	0.0217736	0.0312918	0.0273697	0.0239978	0.0248802	0.0236193	0.0162728	0.056063	0.0240672	0.0167792	0.00998273	0.0249226	0.0430434
ABHD13	0	0.0305042	0.0255128	0	0.0510737	0.0364408	0.109317	0.0375486	0	0.0577371	0	0.018055	0.0771502	0.0704386	0.0335148	0.0180249	0	0.0396132	0.0320747	0.0516849	0.0720154	0.0397034	0.163808	0.0296466	0.0361471	0.0984473	0	0.0666415	0	0.0332055	0.037994	0.0478796	0.0328306	0.0671603	0.11183	0	0.0270318	0.0550756	0.0220421	0.0690354	0.0487248	0.0450643	0.0222013	0.0898756	0.0225476	0.0595368	0.0427862	0.09235
TNFSF13B	0.0987439	0.171839	0.111059	0.0952726	0.115585	0.129588	0.407558	0.110086	0.0726262	0.106044	0.0556062	0.0648238	0.0590131	0.0895211	0.0789599	0.0518931	0	0.0962978	0.129948	0.0296978	0.0316902	0.150286	0	0.0912682	0.123296	0.0984473	0.128276	0.127533	0.142268	0.0284424	0.153092	0.125781	0.0840627	0.134678	0.146615	0.0517134	0.0930766	0.162941	0.206356	0.277443	0.0630633	0.32028	0.0409936	0.155638	0.13109	0.184519	0.0469443	0.165087
MYO16	0.0494964	0.00702622	0.0681968	0.0927712	0.098446	0.0388332	0.0289632	0.0317633	0	0.0254156	0	0.0399168	0.0197429	0.0476162	0.0244277	0.0293024	0.101135	0.0571677	0.03014	0.0476971	0.0406231	0.0162098	0	0.0196987	0.0156401	0	0.139581	0.0474566	0.0801655	0.0667496	0.0453964	0.0697232	0.0235649	0.0222427	0.0900255	0.0357916	0.0263269	0.0167623	0.0123264	0.0114632	0.053153	0.0163755	0.0635027	0.0264683	0.0232737	0.0321029	0.018383	0.0294091
IRS2	0.248772	0.267839	0.345148	0.0692666	0.181709	0.185641	0.184567	0.171125	0.334544	0.270515	0.21646	0.378981	0.201996	0.211843	0.214342	0.287617	0.0888661	0.267669	0.307277	0.19936	0.130462	0.16776	0.133354	0.282777	0.59015	0.39983	0.289737	0.171209	0.291995	0.205374	0.356337	0.0888805	0.492161	0.185614	0.547179	0.221883	0.24702	0.404059	0.158333	0.157448	0.195884	0.764496	0.0606249	0.236856	0.525952	0.132582	0.215926	0.34985
COL4A1	0	0.0115174	0	0	0.0152083	0.0222198	0.0070939	0.01252	0	0	0	0.00221616	0.00643982	0.00921013	0	0.0158991	0	0.00933463	0.00801673	0	0.010713	0.00574732	0	0.00178551	0.00505531	0	0.044894	0.00418774	0.0251072	0.0321851	0.00659235	0.00924068	0.00669112	0.00685582	0	0	0.00390734	0.00436565	0	0.00553828	0.00959394	0.00700602	0.0238927	0	0.00589875	0.00451957	0	0.00559012
COL4A2	0	0.0126189	0.0127188	0.0152874	0	0.016801	0.0113204	0.0049498	0	0.00581547	0	0.0050633	0.0205482	0.0130156	0.00853054	0	0	0	0.0149934	0.0113109	0	0.00831907	0	0.0083916	0.02436	0	0.107094	0.0118003	0	0	0.0141467	0.00535157	0.0127129	0.00627154	0	0	0	0.00417162	0	0.00342081	0	0.00357074	0.0382973	0.0116111	0.0145729	0.0226088	0.0240253	0.00759729
RAB20	0.0799155	0.054151	0.0880692	0.0568032	0.0160619	0.0723308	0.247103	0.0920935	0.185537	0.0654994	0.219376	0.142818	0.0678538	0.345323	0.0912041	0.115988	0	0.0690611	0.059539	0.113586	0.0292858	0.135476	0	0.0701445	0.311591	0.17125	0.2708	0.0591783	0.212325	0.0295607	0.0630358	0.127334	0.287455	0.104185	0.169679	0.066746	0.115053	0.14551	0.0391042	0.136067	0.106332	0.360407	0.225942	0.0775563	0.227821	0.179339	0.111547	0.280472
NAXD	0.0904368	0.00642273	0.0296504	0.0403697	0.0152147	0	0.0608797	0.0571893	0.0263235	0.0393289	0.0203915	0.0469859	0.0257218	0.0316003	0.0414513	0.0439885	0	0.0512204	0.0211595	0.0447691	0.0349694	0.0344138	0.128619	0.0366578	0.0219315	0.0418574	0.0505837	0.00698915	0.0950459	0.0448463	0.0472424	0.0384512	0.0588102	0.0337929	0.0713607	0.0314622	0.025427	0.0390927	0.0247835	0.036357	0.0410359	0.0566923	0	0.0227985	0.0385221	0.0475152	0.0327272	0.06073
CARS2	0.185696	0.0624517	0.058165	0.0650369	0.0331972	0.0989002	0.0748556	0.0946855	0.373801	0.104325	0.0959934	0.110307	0.127908	0.111858	0.0507535	0.113493	0	0.0356544	0.085723	0.102774	0.0565497	0.13511	0.106317	0.16303	0.0669232	0	0.0389032	0.117938	0.0714776	0.117484	0.117062	0.110207	0.129319	0.113517	0.040376	0.115856	0.064269	0.0883679	0.0233437	0.104917	0.111065	0.129407	0.152222	0.0473458	0.0533584	0.0935176	0.240529	0.141279
ING1	0	0.020276	0	0	0.0098083	0	0.0217024	0.0112762	0	0	0	0.00186203	0.0077058	0	0.00436895	0.0078163	0	0	0.0162107	0	0.00904919	0.0198429	0.07819	0.0142585	0	0	0	0.010492	0.00921745	0	0.0161722	0.00873557	0.0186236	0.00887595	0	0	0.00884435	0.00642787	0.0239978	0.00351839	0.0235433	0.00720606	0	0.0145132	0.0176405	0.0058581	0.0192559	0.0163161
ANKRD10	0.423648	0.220492	0.361644	0.22332	0.54006	0.362282	0.406961	0.343551	0.120824	0.335218	0.154406	0.32116	0.364633	0.389926	0.306254	0.341452	0.437743	0.38379	0.383167	0.330517	0.398089	0.33521	0.35666	0.35566	0.343353	0.172438	0.561135	0.446838	0.440679	0.287681	0.399159	0.326255	0.305539	0.425684	0.132702	0.247697	0.202445	0.351524	0.186553	0.258376	0.381724	0.329057	0.320843	0.29952	0.301344	0.370766	0.32844	0.49899
ARHGEF7	0.103488	0.268667	0.229253	0.418836	0.372777	0.300446	0.333972	0.305075	0.293502	0.346214	0.199108	0.328284	0.23829	0.310276	0.38117	0.3066	0.213142	0.229427	0.280308	0.340023	0.289552	0.388172	0.218592	0.333252	0.417916	0.403329	0.246936	0.266824	0.296714	0.287106	0.310967	0.377963	0.330195	0.294748	0.44721	0.245369	0.298622	0.299955	0.263562	0.299518	0.294706	0.373576	0.248142	0.238899	0.347967	0.44948	0.191052	0.318653
TEX29	0.0422335	0.0221334	0	0	0	0	0.0243266	0	0	0.00757026	0	0.00879145	0.0170189	0.0180408	0.00971747	0	0	0.0248258	0.00977024	0.0110915	0	0.0177186	0	0.00704272	0.00576004	0	0	0.00893307	0	0	0.0111174	0.0082782	0.0183019	0.0126976	0	0.0322312	0.0212575	0.0144715	0	0.00841095	0	0	0.0251415	0	0.0212079	0.0174236	0	0.0100722
SOX1	0	0	0	0	0	0	0.000656027	0.00259046	0	0.00224999	0	0.00566498	0	0.00543108	0.00994473	0.0070388	0	0	0	0	0	0.000950319	0	0	0	0	0	0	0	0	0.00795171	0.0020182	0	0	0	0	0	0.00218598	0	0	0.00436092	0	0	0	0	0	0	0
SPACA7	0	0	0	0.0211432	0	0	0	0	0	0	0	0.00153558	0	0	0	0	0	0	0.0030468	0	0	0.00259049	0	0.00240654	0	0	0	0	0	0	0	0	0.00178828	0.00332382	0	0	0	0	0	0	0	0	0	0	0	0.00210177	0	0
TUBGCP3	0.137149	0.0951769	0.152677	0.169675	0.131178	0.0818632	0.166959	0.119125	0.0843434	0.173375	0.196836	0.191443	0.150523	0.135233	0.156402	0.180118	0.108527	0.176168	0.171665	0.119758	0.139122	0.329911	0.363484	0.194962	0.120497	0	0.236139	0.117189	0.0738178	0.196792	0.185711	0.164453	0.175606	0.154721	0.242059	0.0927304	0.199704	0.204495	0.199265	0.131201	0.206089	0.137019	0.337548	0.0716685	0.0921724	0.191115	0.0512448	0.160944
ATP11A	0.351879	0.192372	0.366223	0.177551	0.0949019	0.247247	0.398191	0.462909	0.308886	0.289115	0.174829	0.296131	0.279142	0.663191	0.282954	0.32645	0.127155	0.214332	0.283887	0.165228	0.204703	0.698254	0.14129	0.298187	0.211001	0.258632	0.233507	0.249231	0.396243	0.381193	0.312126	0.621772	0.545872	0.372267	0.411458	0.31331	0.420576	0.538542	0.408635	0.600907	0.290225	0.429282	0.622957	0.235142	0.287079	0.790685	0.312793	0.758713
MCF2L	0.423884	0.335285	0.638897	0.574145	0.595551	0.300393	0.37849	0.801361	0.944109	0.658594	0.3796	0.466758	0.725893	0.568566	0.763302	0.532739	0.563659	0.452761	0.417414	0.469466	0.702694	0.573233	0.677478	0.83705	0.407675	0.446983	0.247314	0.354675	0.292873	0.337323	0.492232	0.45966	0.363439	0.603636	0.228609	0.735633	0.705818	0.531281	0.242677	0.446171	0.700001	0.247185	0.21124	0.244502	0.63305	0.896562	0.852482	0.344065
F7	0	0	0	0	0	0	0.000657636	0	0	0	0.021258	0	0	0	0	0	0	0	0	0	0	0	0	0.00177451	0	0	0.049334	0	0	0	0	0	0.00277963	0	0	0	0	0	0	0	0	0	0	0	0	0	0	0
F10	0	0	0	0	0	0	0.00101662	0	0.0423737	0	0	0	0	0.00909605	0	0	0	0	0.00835274	0	0	0.000837911	0	0	0	0	0	0	0	0	0	0.00342036	0	0.00128305	0	0	0	0	0	0.00765026	0	0	0	0	0.0031717	0	0	0
PROZ	0	0	0	0	0	0	0	0	0	0	0	0	0	0	0	0	0	0	0	0	0	0	0	0	0	0	0	0	0	0	0	0	0	0	0	0	0	0	0	0	0	0	0	0	0	0	0	0
PCID2	0.0228016	0.033535	0.050645	0.0955598	0.0958676	0.0643307	0.0913478	0.0947683	0	0.0614526	0.0537719	0.0713897	0.0784557	0.0477569	0.0572129	0.0416836	0	0.0561653	0.0649816	0.06562	0.0333541	0.0858374	0	0.0602976	0.0361147	0	0.0861861	0.0747123	0.0682128	0.0712862	0.0928436	0.0546891	0.0731844	0.0775026	0.0309847	0.0164962	0.0994724	0.0733657	0.0680134	0.0511592	0.0660893	0.0648995	0.131524	0.108457	0.0556265	0.0482729	0.115999	0.130773
CUL4A	0.167872	0.0790056	0.172997	0.207547	0.167734	0.111136	0.16282	0.192423	0.267534	0.223591	0.0639457	0.213046	0.193132	0.224695	0.166437	0.112186	0.213142	0.126169	0.165232	0.0994618	0.0981422	0.220584	0	0.18651	0.0911051	0.130581	0.135242	0.122882	0.091719	0.106117	0.184678	0.231066	0.178765	0.176656	0.100171	0.0585574	0.137877	0.185917	0.244979	0.189006	0.1661	0.223733	0.115375	0.138962	0.156879	0.152536	0.213082	0.300682
LAMP1	0.0971712	0.10919	0.183764	0.2274	0.161519	0.0744371	0.175989	0.130673	0.387454	0.0599977	0.0172403	0.0952481	0.096677	0.102753	0.12119	0.0551993	0.0888661	0.113812	0.114586	0.0803057	0.11767	0.0933607	0.163808	0.119881	0.131454	0.118892	0.254629	0.0395344	0.0206838	0.0267937	0.12654	0.0993342	0.13901	0.112496	0.0324806	0.0716752	0.142894	0.151944	0.129252	0.0642986	0.0890649	0.138517	0.0630918	0.121098	0.0984445	0.105014	0.0269209	0.125398
GRTP1	0	0	0	0	0	0	0.00221624	0.0046345	0	0	0	0.002374	0	0	0	0	0	0	0.00254693	0	0	0.00214729	0	0	0	0	0	0	0.0125016	0	0	0.00470436	0	0.0023491	0	0.015945	0	0	0	0.000985037	0	0	0	0	0.000611958	0.0117099	0	0.0023347
ADPRHL1	0	0	0	0	0	0	0.00781686	0.0165903	0	0.00934649	0	0.00576195	0.0145511	0	0	0	0.108932	0	0.00511705	0	0	0.00526349	0	0.010082	0.0047194	0	0	0.0248256	0	0.0153956	0.00700182	0.00516881	0.0132162	0.00263848	0	0	0.00486148	0.0055502	0.0182899	0.00761655	0.00650515	0.01147	0.0313473	0.0104855	0.00451586	0.013004	0	0.0148898
DCUN1D2	0.0328752	0.0494446	0.0263552	0.0851892	0.0347034	0.0376456	0.0546671	0.0774158	0.143003	0.0443274	0.147842	0.0633954	0.0571158	0.0403138	0.0855012	0.0164711	0	0.0712288	0.0562701	0.0630801	0.0434586	0.0704643	0	0.0449687	0.0652061	0	0.044894	0.11549	0.020045	0.0685624	0.0655432	0.0722536	0.0513165	0.0622978	0.0585453	0.0364978	0.0801543	0.0527279	0.0706724	0.0603398	0.0291859	0.0657857	0	0.0520255	0.0435018	0.0410913	0.0207618	0.0966498
TMCO3	0.059569	0.0431095	0.0732246	0.06197	0.0669805	0.0227118	0.0712162	0.0798854	0.0524786	0.0685869	0.0707994	0.0730012	0.0385138	0.0416592	0.0975051	0.0563345	0	0.035666	0.0363572	0.0536094	0.0934083	0.132389	0	0.10239	0.0410601	0.0984473	0.0775318	0.0653587	0.0325466	0.0706381	0.08934	0.10019	0.0683296	0.0704355	0.0309847	0.153264	0.067468	0.0790382	0.0630869	0.0634611	0.0263297	0.0437047	0.0845841	0.0353699	0.0595661	0.0620136	0.0902966	0.126313
TFDP1	0.0387128	0.0108025	0.0127188	0	0.0186471	0.0234783	0.0511474	0.0738475	0.0873491	0.0214353	0.0203915	0.0350843	0.0269897	0.0407361	0.0378258	0.0220368	0	0.0532589	0.0347765	0.0490016	0	0.138182	0.0574905	0.0631303	0.00957727	0.185473	0.0394241	0.0204752	0	0.0457127	0.0305552	0.0753272	0.0669728	0.0449014	0	0.05407	0.135618	0.0389755	0.02208	0.0750933	0.0394313	0.0345398	0.0222013	0.0146837	0.04537	0.0651341	0	0.017992
GRK1	0	0	0	0	0	0.00334341	0	0	0	0.00285371	0	0	0	0	0	0	0	0	0	0	0	0.00139521	0	0	0	0	0	0	0	0	0	0.00153455	0	0.00149979	0	0	0	0	0	0	0.00397041	0	0	0	0	0.00320207	0	0
TMEM255B	0	0.0417607	0.00931594	0.0385082	0.04154	0.0162476	0.0416231	0.0471125	0	0.0457617	0.00967394	0.082536	0.0760229	0.0521984	0.0349646	0.0680917	0	0.0413871	0.073865	0.0171753	0.0401351	0.0432546	0.128619	0.064404	0.0289785	0.0953532	0.049334	0.0491417	0	0.0576434	0.0605226	0.0440037	0.0343677	0.065047	0.0739858	0.0779997	0.0642386	0.0604711	0	0.0427178	0.0350296	0.0555647	0	0.0369517	0.0542094	0.0237046	0.0155782	0.0185401
GAS6	0.171711	0.166784	0.306266	0.140807	0.155099	0.129318	0.173656	0.36365	0.178173	0.209383	0.01722	0.182424	0.180767	0.346063	0.057345	0.155894	0.368621	0.118356	0.177704	0.213866	0.150298	0.255096	0.13568	0.170016	0.174387	0.218385	0.115819	0.202182	0.317937	0.190313	0.280116	0.331182	0.230299	0.213574	0.15537	0.08003	0.214732	0.308528	0.287774	0.195412	0.119029	0.262934	0.111398	0.138523	0.140568	0.310322	0.136243	0.262459
C13orf46	0	0	0	0	0	0.00628932	0.00611107	0.00489779	0	0.0170494	0	0.0052234	0.00718809	0.00558459	0.0101812	0.00757484	0	0	0.00376717	0	0	0.00855824	0.0805777	0.0115568	0.00437092	0	0	0.00778516	0	0.0157199	0.00128536	0.0038495	0	0.0152475	0	0	0.0135143	0.0019603	0	0.00610012	0.00454245	0	0	0.0115354	0.00259996	0.0124017	0.0186485	0.0149444
RASA3	0.24472	0.311399	0.205735	0.300286	0.160459	0.193025	0.155351	0.338452	0.0873491	0.214135	0.195164	0.314744	0.358301	0.263476	0.354825	0.286993	0.316169	0.323101	0.248279	0.21938	0.192427	0.298234	0.180145	0.419415	0.180808	0	0.153429	0.222651	0.275204	0.289208	0.176468	0.311826	0.232273	0.28247	0.137305	0.166426	0.240213	0.235767	0.0762432	0.183733	0.3188	0.298883	0.0889076	0.103567	0.240133	0.459273	0.409525	0.227282
CFAP97D2	0	0	0	0	0	0	0.000513279	0.00760551	0	0.00476698	0	0	0	0.00524829	0	0	0	0	0.00301639	0	0	0.00251589	0	0.00144938	0	0	0	0	0	0	0	0.0016349	0.00326048	0.00477166	0	0	0	0.00212885	0	0.00205897	0.00404011	0.00683227	0	0	0	0	0	0.00116789
CDC16	0.146361	0.0952738	0.120433	0.124257	0.10294	0.101267	0.170548	0.159738	0.120106	0.10451	0.0409409	0.122369	0.125732	0.111773	0.115957	0.105754	0.235681	0.0587184	0.0809926	0.140578	0.0419753	0.129654	0.0574905	0.103034	0.118669	0.0730784	0.0960959	0.124648	0.139105	0.0905889	0.0913511	0.158868	0.118083	0.172921	0.189503	0.141104	0.0639974	0.15237	0.130419	0.110154	0.0959498	0.104666	0.112888	0.107956	0.112419	0.0814111	0.143767	0.140709
UPF3A	0.0295813	0.0928322	0.125008	0.25694	0.120799	0.125621	0.136486	0.199879	0.139795	0.0690614	0.130368	0.129203	0.124025	0.173652	0.14688	0.175311	0.127155	0.14215	0.170531	0.16385	0.0800903	0.18249	0	0.157576	0.134302	0.17125	0.189556	0.145609	0.151328	0.160632	0.202296	0.150311	0.191622	0.167693	0.0485573	0.0612132	0.159403	0.124234	0.191657	0.119891	0.101217	0.134459	0.164229	0.115135	0.0996753	0.149185	0.221928	0.189594
CHAMP1	0	0.0123238	0	0.0481189	0.0123225	0.0343585	0.0203344	0.023409	0	0.0305267	0	0.0170887	0.0067371	0.0163496	0.0206066	0.0212703	0	0	0.00691801	0.0160878	0.00675896	0.0380463	0	0.0196056	0.0047194	0.0730784	0.0597053	0.0154032	0	0.0210172	0.0273517	0.0215097	0.0217728	0.0194523	0	0	0.0141856	0.0187902	0	0.00925107	0.0256096	0.0132181	0.0765468	0.0401622	0.01001	0.00809347	0	0.0203466
POTEM	0	0	0	0	0	0	0	0	0	0	0	0	0	0	0	0	0	0	0	0	0	0.000699196	0	0	0	0	0	0	0	0	0	0	0	0	0	0	0	0	0	0	0	0	0	0	0	0	0	0
POTEG	0	0	0	0	0	0	0.000708668	0	0	0	0	0	0	0	0	0	0	0	0	0	0	0	0	0	0.00437092	0	0	0	0	0	0	0	0	0	0	0	0	0	0	0	0	0.00317162	0	0	0	0	0	0
OR4N2	0	0	0	0	0	0	0	0	0	0	0	0	0	0	0	0	0	0	0	0	0	0	0	0.00211434	0	0	0	0	0	0	0	0	0	0	0	0	0	0	0	0	0	0	0	0	0	0	0	0
OR4K17	0	0	0	0	0	0	0	0	0	0	0	0	0	0	0	0	0	0	0	0	0	0	0	0	0	0	0	0	0	0	0	0	0	0	0	0	0	0	0	0	0	0	0	0	0	0	0	0
OR11G2	0	0	0	0	0	0	0.00132101	0	0	0	0	0	0	0	0	0	0	0	0	0	0	0	0	0	0	0	0	0	0	0	0.00162003	0	0	0	0	0	0	0	0	0	0	0	0	0	0	0	0	0
OR11H4	0	0	0	0	0	0	0	0	0	0	0	0	0	0	0	0	0	0	0	0	0	0	0	0	0	0	0	0	0	0	0	0	0	0	0	0	0	0	0	0.00328645	0	0	0	0	0	0	0	0
TTC5	0	0.0643037	0.0318967	0.0526863	0.112343	0.0361904	0.035807	0.0284367	0	0.0540226	0.0197436	0.0278425	0.0156785	0.0383745	0.0620194	0.0437978	0.140332	0.0634478	0.0407678	0.031148	0.0179033	0.0394083	0	0.0425289	0.0495806	0	0.129788	0.0227069	0.0348549	0.0396979	0.0523171	0.0220471	0.0552527	0.0601565	0	0.0680275	0.043195	0.0283977	0.0499742	0.0227005	0.0322097	0.0456288	0.0537913	0.0110531	0.0303344	0.0494844	0.0478604	0.0704871
CCNB1IP1	0.145142	0.0263563	0.0475914	0.0222947	0.034167	0.0590745	0.0339238	0.0568117	0.0948524	0.0382156	0.035499	0.050234	0.0281521	0.0661023	0.0249921	0.0475795	0	0.0310439	0.0330627	0.0420926	0.0746622	0.0474997	0	0.0359098	0.0492107	0	0.0654175	0.0605641	0.049652	0.114972	0.0592727	0.0416321	0.0824988	0.0307963	0	0.0248423	0.0671417	0.0694796	0.0239883	0.0601625	0.0385622	0.0428566	0.0359071	0.0224925	0.0154867	0.0234436	0	0.0811977
PARP2	0	0.0280009	0.0427716	0.164252	0	0.0102908	0.026739	0.0423361	0	0	0	0.0195915	0.0154187	0.0511849	0.0399358	0.041083	0.101135	0.0162742	0.0303815	0.0409993	0.0256552	0.0589684	0.150605	0.0373088	0.0663946	0	0.0596094	0.0386269	0.0130246	0.0256503	0.0465653	0.0310374	0.0210143	0.0140015	0.040376	0.0161969	0.0763083	0.0298727	0.0428866	0.0308296	0.0169564	0.022388	0.130735	0.0139756	0.00916254	0.0242021	0.0207618	0.0180027
TEP1	0.12436	0.0549003	0.0693582	0.0349243	0.0611119	0.0410631	0.082729	0.0594353	0.0419696	0.0932046	0.061977	0.0753103	0.0717968	0.127964	0.0766702	0.0796289	0	0.085598	0.108075	0.132529	0.0604223	0.0982695	0	0.114869	0.0442255	0.0731596	0.10198	0.0383423	0.0350555	0.0308815	0.0934859	0.0794699	0.0737573	0.0871128	0.0810864	0.0594027	0.0895368	0.106148	0.0181511	0.109266	0.112867	0.0699118	0.0238927	0.0399186	0.0737004	0.0960439	0.0780277	0.0647752
KLHL33	0	0	0	0	0.0133386	0	0.000409985	0.00185162	0	0	0	0	0	0	0.00478474	0	0	0	0.00701376	0	0	0.001549	0	0.0108817	0	0	0	0.00611772	0	0	0.00147762	0.00462671	0.00257235	0.00296826	0	0	0	0.00227489	0	0.00708921	0	0	0	0	0.00282448	0.00809122	0	0.00161859
OSGEP	0.0659778	0.0402475	0.085276	0.0590435	0.0147604	0.0316788	0.0509352	0.102739	0.185217	0.0804986	0.0558905	0.0599335	0.0847308	0.163975	0.0955039	0.0489326	0	0.0923269	0.078484	0.0620359	0.0876844	0.0951518	0	0.121191	0.093049	0	0.0126925	0.0380277	0.0251072	0.0358512	0.0859628	0.0925281	0.0723948	0.0562434	0	0.0901119	0.0728839	0.107456	0.0614535	0.0443371	0.0771283	0.0338258	0.141517	0.0437816	0.030444	0.111288	0.0515832	0.0955785
APEX1	0.0415897	0.0491933	0.0340887	0.139814	0.0804244	0.0170588	0.0365024	0.0663595	0.100873	0.0392828	0	0.0213449	0.0359812	0.119196	0.067591	0.0815196	0.101135	0.0596108	0.0485115	0.11174	0.0116599	0.0477031	0	0.0363607	0.0343119	0.130581	0.10272	0.0470215	0.0254885	0.0173953	0.0340114	0.0767588	0.07132	0.0321725	0.0338932	0.026556	0.0512368	0.057946	0.0636018	0.0618607	0.0390646	0.0307921	0.152012	0.0360293	0.0191585	0.0722122	0.0878999	0.0501329
PIP4P1	0	0	0.0346896	0	0.040291	0.0497836	0.0471436	0.0310439	0.0726262	0.0195751	0	0.0279396	0.0174311	0.0319735	0.0405112	0.034229	0	0.0178387	0.0337921	0.0508723	0.0417132	0.0364267	0	0.033028	0.037013	0	0.0622307	0.0451809	0	0.0511061	0.0465421	0.0371954	0.034368	0.0391058	0	0.0653454	0.057521	0.0390003	0.0252389	0.0111083	0.0415207	0.0383904	0	0.0119812	0.0374049	0.0265597	0	0.0296771
PNP	0	0.0145277	0.0194247	0	0	0.023108	0.00521506	0.0343575	0	0.0204993	0	0.00828706	0.0341345	0.0295467	0.0152372	0.0256401	0	0.0080518	0.0246743	0.0138317	0.00943167	0.0213221	0	0.0122244	0.0121464	0	0	0.0306086	0.0320308	0	0.0148702	0.0181087	0.0300466	0.00581066	0.033693	0.0331842	0.0283509	0.028201	0	0.0193878	0.0135734	0.00988288	0.0590904	0.00682179	0.00785931	0.0257777	0	0.0495337
RNASE10	0	0.0130648	0.0385884	0	0.0742497	0.00472043	0.00827623	0.00416634	0	0.0071905	0	0.0023055	0.00533297	0.0372266	0	0.00938157	0	0.00788946	0.00813976	0.00653313	0	0.00697036	0	0.0086916	0	0	0.0415321	0.0324777	0.0374612	0.0327358	0.00405103	0.0223974	0.00260154	0.0341694	0	0	0.00803477	0.0039393	0	0.00315849	0.00700576	0.0106833	0.0947625	0.0130706	0.00632461	0.0115294	0.0140933	0.0102717
RNASE6	0	0.0204182	0	0.0355226	0.0163505	0.0298719	0.0428622	0.022363	0	0.0296402	0	0.0513834	0.0299776	0.0341199	0.0218398	0.0138113	0	0	0.0388207	0.0303895	0.0166797	0.0324197	0.0574905	0.0119836	0.0256122	0.0730784	0	0.0247502	0.0375282	0.0920698	0.0168729	0.0314142	0.0171727	0.0416227	0	0.0538293	0.0273175	0.028943	0.0370319	0.00736754	0.0562427	0.0322984	0.0808562	0.013135	0.0342535	0.0563605	0	0
RNASE1	0	0.0233582	0.069537	0.0140565	0.0747009	0.0573073	0.028001	0.0611241	0.122642	0.0111824	0	0.0160844	0.0188935	0.0313864	0.0378659	0.022266	0	0.0231749	0.0515986	0.0367423	0	0.0156631	0	0.0352674	0.00569309	0.0984473	0.0945789	0.0445826	0.0228456	0.0336331	0.0241893	0.0178354	0.0227755	0.0215568	0	0	0.0392956	0.0159953	0.0630016	0.0159304	0.0170432	0.021263	0	0.0379056	0.0674782	0.0700913	0	0.0189019
RNASE2	0	0	0	0	0	0.00444991	0.0498422	0.00953274	0	0	0	0.00162297	0	0.00577769	0.00436895	0	0	0	0.00756073	0.00963168	0	0.0201274	0	0.0025173	0	0	0	0.00697792	0.0193555	0	0.0128301	0.0134003	0.00580733	0.00768661	0	0	0.0126163	0.0162	0.0166791	0.00935326	0	0.0027409	0	0.0075053	0.00639678	0.00749598	0	0
METTL17	0.0447133	0.0110687	0.040144	0.0152874	0.0533311	0.0548572	0.0774281	0.0597688	0.114596	0.0334463	0.0237007	0.040409	0.05337	0.0569427	0.0715648	0.0289444	0	0.0722751	0.0503262	0.00919521	0.0599173	0.0821087	0	0.0366136	0.0442591	0	0.0126925	0.0524529	0.0106667	0.0137399	0.0554187	0.0700093	0.0687644	0.0384393	0.0728566	0.0527259	0.115798	0.066792	0.0437171	0.0471549	0.0439193	0.0597498	0.0902518	0.0809215	0.049124	0.0558694	0.0542546	0.0335255
SLC39A2	0	0	0	0	0	0	0	0	0	0	0	0	0	0	0	0	0	0	0	0	0	0	0	0	0	0	0	0	0	0	0	0	0	0	0	0	0	0	0	0	0	0	0	0	0	0	0	0
NDRG2	0.0576303	0.106188	0.0841711	0.104682	0.033978	0.0761188	0.0623602	0.0778098	0.402933	0.0695646	0.165357	0.0729787	0.036387	0.0332796	0.0717738	0.0501371	0.108932	0.0921586	0.0548195	0.0451172	0.067821	0.0647183	0	0.0936202	0.0792003	0	0.0459702	0.0963163	0.0337615	0.170597	0.0935013	0.0488759	0.0451095	0.0817311	0.160359	0.119447	0.0823348	0.0717242	0.0691723	0.040281	0.0721707	0.0733251	0	0.0955824	0.147215	0.0389484	0.0173935	0.0618466
TPPP2	0	0	0	0	0	0	0	0	0	0	0	0	0.00455792	0	0	0	0	0	0	0	0	0.000331613	0	0	0	0	0	0	0	0	0	0	0	0	0	0	0	0	0	0	0	0	0	0	0	0	0	0
ARHGEF40	0.120271	0.125393	0.109344	0.0991809	0.0909621	0.109532	0.0827374	0.104515	0.156506	0.181603	0.0697989	0.137445	0.169872	0.10988	0.145994	0.123563	0	0.118476	0.0929348	0.147851	0.147103	0.13142	0	0.158447	0.11125	0	0.064978	0.122868	0.0571451	0.152621	0.179313	0.134616	0.101437	0.0939861	0.14593	0.251945	0.184863	0.147257	0.187532	0.102757	0.119326	0.13961	0.143355	0.0941414	0.108863	0.10851	0.104321	0.0796119
ZNF219	0.04714	0	0.0246847	0.072979	0	0.00776152	0.0160134	0.0182097	0	0.00830064	0	0.00854249	0.0288119	0.0422989	0.0148594	0.0114789	0	0.0143397	0.0140874	0	0.0422901	0.0115453	0	0.00979005	0.0329198	0	0	0.0247738	0.0231294	0.0159643	0.0296956	0.0216231	0.0063338	0.0191623	0.0584563	0.025523	0.0422193	0.0196655	0.018677	0.0278505	0.0210135	0.044885	0	0.0217934	0.0206882	0.020961	0.0182923	0.0217366
TMEM253	0	0	0	0.0224673	0	0	0	0	0	0	0	0	0.00622244	0	0	0	0	0	0	0	0	0	0	0	0	0	0	0	0	0	0	0	0	0	0	0	0	0	0	0	0	0	0	0	0.00327085	0	0	0.0042292
OR5AU1	0	0	0	0	0	0	0	0	0	0	0	0	0	0	0	0	0	0	0	0	0	0	0	0	0	0	0	0	0	0	0	0	0	0	0	0	0	0.00196808	0	0	0	0	0	0	0	0	0	0
HNRNPC	0.194745	0.255078	0.473975	0.278989	0.386407	0.40879	0.501397	0.413697	0.329698	0.369612	0.432635	0.401249	0.295651	0.49987	0.284383	0.450027	0.194969	0.367877	0.339752	0.336774	0.310572	0.514115	0.27326	0.47559	0.405273	0.460806	0.201463	0.390334	0.485543	0.48452	0.324166	0.469656	0.36774	0.521637	0.040376	0.400627	0.497304	0.416518	0.261856	0.451508	0.414226	0.368328	0.327214	0.2923	0.334062	0.422349	0.602302	0.688279
RPGRIP1	0	0.0138766	0.0159505	0	0.017812	0.0138182	0.00410399	0.00628201	0	0.00535038	0.01722	0.00921759	0.0367784	0.0139823	0.0252579	0.0342425	0	0.0107307	0.0238552	0.00834174	0.0380521	0.0121921	0	0.0335363	0.0221764	0	0	0.013026	0.0155004	0	0.0366402	0.0173253	0.00886798	0.0298853	0	0.015945	0.00367459	0.0133794	0.0275754	0.012974	0.0176168	0.0218412	0.0213393	0	0.0165032	0.0119548	0	0.0035149
SUPT16H	0.134305	0.109621	0.0673312	0.113268	0.0873607	0.0613276	0.0787071	0.097095	0.210977	0.0627211	0.0466347	0.0842981	0.0861369	0.11188	0.0626172	0.0416737	0.108932	0.0393155	0.0947495	0.109019	0.0951057	0.168349	0	0.0725708	0.091964	0	0.0774943	0.116813	0.0165178	0.0175353	0.0886749	0.0776326	0.079739	0.0684871	0.0505089	0.0791007	0.141766	0.0946307	0.0881553	0.0656924	0.0809808	0.0539297	0.0275321	0.0620277	0.0512356	0.0745914	0.0592682	0.105242
CHD8	0.195959	0.164972	0.23332	0.119922	0.0902124	0.087767	0.151806	0.159784	0.201083	0.152755	0.172479	0.139167	0.10877	0.122647	0.135049	0.0930342	0.251353	0.129063	0.110804	0.130835	0.149537	0.19391	0.184507	0.118268	0.145768	0.185473	0.0515957	0.180052	0.0236736	0.126518	0.164057	0.185355	0.156792	0.167258	0.235347	0.109436	0.184973	0.220453	0.155495	0.195048	0.129586	0.131121	0.181123	0.0964843	0.122774	0.160681	0.136351	0.197472
RAB2B	0.0434134	0.0298319	0.0961451	0.0560956	0.0731202	0.0632892	0.0469953	0.0344876	0	0.0538261	0.0572602	0.0515916	0.0525063	0.0645122	0.0519866	0.0377657	0	0.0140621	0.0316128	0.0288077	0.0477801	0.0463941	0	0.0522016	0.0476241	0	0	0.0326358	0.0151962	0.0338029	0.0494627	0.0468974	0.0584652	0.0399872	0	0.0542553	0.0308029	0.0385523	0.0414651	0.0350953	0.0622348	0.0450331	0	0.0295909	0.0246405	0.0352679	0	0.036508
TOX4	0	0.0848723	0.106162	0.0269577	0.0312812	0.0426417	0.0866832	0.0782699	0.0676272	0.0666535	0.00967394	0.057841	0.0736186	0.0987534	0.0739386	0.0595334	0	0.0737273	0.0978247	0.0702976	0.0529615	0.0910978	0	0.0677476	0.0824738	0	0.107433	0.0757376	0	0.0468469	0.0817114	0.113734	0.0695174	0.0985549	0.12565	0.104532	0.0662083	0.0847681	0.0321163	0.0652409	0.0651906	0.0697305	0.069278	0.0553012	0.0552858	0.0626072	0.0500875	0.0912317
METTL3	0.0177976	0.00503506	0	0.0219481	0.0116925	0.0423311	0.0595361	0.048769	0	0.0698428	0.106205	0.0352267	0.0638727	0.0567405	0.052822	0.058692	0.140332	0.0364621	0.0534806	0.0106736	0.0132222	0.064515	0	0.053789	0.015799	0	0.0731407	0.0535261	0.0851632	0.0157199	0.0534664	0.0688694	0.0846957	0.0460353	0.0497414	0.0988253	0.0439431	0.0536144	0.012894	0.0654299	0.0680567	0.0412803	0.138034	0.0191	0.0329297	0.0382009	0.057683	0.0683589
SALL2	0	0	0	0	0	0.00548913	0.0030824	0.00276332	0	0	0	0	0	0	0	0	0	0	0.0053035	0	0.0102034	0	0	0	0.0118699	0	0	0.00820018	0.00980645	0.0233747	0.00563749	0.00159471	0.00896907	0.00137383	0	0	0	0.00728196	0	0.00201991	0	0	0	0	0	0.00442141	0	0.00512239
OR10G3	0	0	0	0	0	0	0	0	0	0.00864329	0	0	0	0	0	0	0	0	0	0	0	0.00175948	0	0	0	0	0	0	0	0	0	0	0	0	0	0	0	0	0	0	0	0	0	0	0	0	0	0
OR4E2	0	0	0	0	0	0	0	0	0	0	0	0	0	0	0	0	0	0	0	0	0	0	0	0	0	0	0	0	0	0	0.00305031	0	0	0	0	0	0	0	0	0	0	0	0	0	0	0	0	0
DAD1	0.0415897	0.0252787	0	0.0452167	0.0535853	0.0382225	0.0668664	0.0422765	0.0903644	0.01907	0.12135	0.0200056	0.0227035	0.0319556	0.0474682	0.0551266	0.210066	0.0434739	0.0462947	0.0589764	0.0224277	0.0327847	0.190845	0.0361393	0.038517	0	0.0724976	0.0479199	0.0293702	0.110926	0.057356	0.0480107	0.045146	0.0537117	0	0.0715565	0.0672901	0.069075	0.0958043	0.0324057	0.0426713	0.0268846	0	0.0345607	0.0410417	0.0326922	0.017149	0.0338012
ABHD4	0.0228016	0	0	0	0.0150991	0	0.00841621	0	0	0.00276056	0	0	0.00414807	0	0.00869944	0	0	0	0.00796041	0.00794468	0	0.00387321	0	0	0	0	0	0	0	0	0.00419202	0.00301893	0	0.00335707	0.0486597	0.00957535	0.00692647	0.00207796	0	0	0.00861739	0.010906	0	0	0.0143652	0	0	0.00656871
OR6J1	0	0	0	0	0	0.00428675	0.000414551	0	0	0	0	0.00521202	0	0	0	0	0	0	0	0	0	0.000572616	0	0	0	0	0	0	0	0	0	0	0	0	0	0	0	0	0	0.00466452	0	0.0059232	0	0	0	0	0	0.00144258
OXA1L	0.0295813	0.0698429	0	0.0826864	0.0133386	0.0627988	0.0504639	0.0413279	0.0263235	0.0295972	0.0376568	0.036336	0.0633296	0.0395499	0.0655573	0.0404751	0.162487	0.0438251	0.0568467	0.0353309	0.0454404	0.0556388	0.07819	0.043804	0.0408702	0	0	0.063338	0.078215	0.0604347	0.0665175	0.062387	0.0740346	0.0261633	0.033693	0.04006	0.0518019	0.0598067	0.0794106	0.0716217	0.0272284	0.0431162	0.110494	0.0307155	0.0323396	0.0323231	0	0.0359723
SLC7A7	0.166383	0.198318	0.0523303	0.150249	0.179814	0.0752186	0.110409	0.146396	0.160622	0.124081	0.0546326	0.125443	0.0913675	0.0843743	0.136125	0.111143	0.262704	0.134255	0.0989788	0.120832	0.168883	0.23225	0.325458	0.151357	0.0456239	0.137211	0.171767	0.0519738	0.128254	0.0885208	0.118207	0.150398	0.193939	0.166924	0.167592	0.134101	0.16492	0.145569	0.0580137	0.19012	0.116044	0.118846	0.106201	0.0385971	0.155067	0.160099	0.270201	0.108383
MRPL52	0	0.022599	0.0106361	0.0211432	0.0524717	0.0297457	0.0355791	0.027059	0	0.0138045	0	0.0289162	0.00514627	0.0604701	0.0168335	0.0252298	0.0888661	0.00779109	0.0310566	0.0422457	0.0507369	0.032718	0	0.0270782	0	0	0	0.0509276	0	0.0577737	0.0255899	0.0273932	0.0465936	0.0216238	0.089441	0	0.0230307	0.0388212	0.0103862	0.0308196	0.0130673	0.035741	0.0447635	0.0328819	0.0225607	0.025023	0.0140933	0.0259353
MMP14	0	0.0983923	0.0299204	0	0.0332532	0.013912	0.058408	0.0282128	0.0263235	0.023414	0.0197436	0.0181461	0.0426317	0.0280346	0.0489666	0.0312193	0.140332	0.0178488	0.0471122	0.0189098	0.0509248	0.0242477	0	0.0432299	0.034373	0	0.109024	0.0192107	0	0.0489	0.0475065	0.038606	0.0561126	0.0264336	0	0.0472251	0.0768848	0.059568	0.0407501	0.0387175	0.022276	0.0382067	0	0.0240034	0.0286752	0.0267447	0.0492465	0.060247
LRP10	0	0.00642273	0.0079978	0	0	0.0163345	0.039388	0.0336302	0.0483948	0.0285815	0	0.0287725	0.0170614	0.0211638	0.0224923	0.0379381	0	0.0107982	0.0358617	0.0125085	0.0113058	0.0260122	0	0.0192243	0.00547143	0	0.0305197	0.00898576	0	0.023677	0.0204535	0.0190824	0.0137703	0.0306474	0	0.0625688	0.0410709	0.0300239	0.0578111	0.0289895	0.0195463	0.0384011	0	0.0142464	0.0276924	0.029922	0	0.108406
REM2	0	0	0	0	0	0	0.00203135	0	0	0	0	0	0	0	0	0	0	0	0	0	0	0	0	0.00219021	0	0	0	0	0	0	0	0	0.00388426	0	0	0	0	0	0	0	0	0	0	0	0	0.0030291	0	0
RBM23	0.0228016	0.0918605	0.0174735	0.0623955	0.0767539	0.080573	0.0766558	0.0990399	0.168123	0.0847373	0.107622	0.0459339	0.100777	0.156656	0.125719	0.132444	0.0888661	0.132581	0.0784212	0.0994449	0.0196812	0.105667	0	0.122812	0.0532311	0	0.0641112	0.0365372	0.091641	0.100161	0.113904	0.106619	0.0878123	0.115296	0.0338932	0.0973203	0.095953	0.116041	0.0886883	0.0847666	0.073945	0.11127	0.0604986	0.0973878	0.0730273	0.0837078	0.0971942	0.0791519
PRMT5	0	0.00796059	0	0.0271183	0.0259146	0.0161345	0.0225416	0.0246937	0	0.0209988	0	0.0109208	0.0285609	0.0297677	0.0051736	0	0.140332	0	0.00773364	0	0.00686886	0.0127438	0	0.0157258	0.00538129	0	0	0.00611772	0	0	0.028841	0.0178035	0.0296545	0.00843566	0	0	0.00867256	0.0172342	0.0204219	0.015544	0.00737362	0.0113641	0	0.00703337	0.0164827	0.0266063	0	0.0135328
HAUS4	0	0.0118085	0	0	0.0305261	0	0.00367902	0	0	0	0	0	0	0	0	0.0202679	0	0	0.00305521	0	0	0.0119293	0	0	0	0	0	0.0126263	0	0	0.00442393	0.00292561	0.00225193	0.00336768	0	0	0.0130041	0.00463053	0	0	0.00490336	0.00656861	0	0	0	0	0	0.00434258
AL132780.3	0	0	0	0	0	0	0.00158353	0.00460903	0	0	0	0	0	0.00503154	0	0	0	0	0.00216952	0	0	0.00137967	0	0.00179505	0	0	0	0.00737776	0	0	0.003069	0.00292399	0	0.00340278	0	0.013554	0	0.00195403	0	0	0	0.00381687	0	0	0	0	0	0.00192068
C14orf93	0.097513	0.0385782	0.0147676	0	0.0415654	0.0130848	0.0176944	0.0136354	0.0449753	0.0130171	0	0.026226	0.0122723	0	0.0225919	0.0167158	0	0.00865495	0.0264632	0.0258217	0	0.0322587	0	0.0204183	0	0	0	0.0368792	0.0148635	0	0.0283723	0.0106654	0.0147222	0.0219232	0	0.0234109	0.0165939	0.00841043	0	0.00788584	0.0148608	0.00661258	0	0.00515424	0.00964357	0.00832285	0.0450233	0.0161154
PSMB5	0.116142	0.0421795	0.0537012	0	0.0863251	0.0536136	0.0766489	0.076434	0.115	0.0617432	0	0.0460704	0.0825855	0.0567093	0.0854585	0.0310369	0.140332	0.0299544	0.0439682	0.0628844	0.0538712	0.0574422	0	0.0529456	0.0723832	0.0953532	0.0459702	0.0487961	0.111413	0.146869	0.0895111	0.0689568	0.0809378	0.0611619	0.040376	0.10355	0.0974518	0.0513602	0.0207763	0.0565241	0.0333215	0.053071	0.0238927	0.020452	0.0794435	0.0549863	0.0249226	0.0850998
CDH24	0	0	0	0	0.0108409	0	0.00444732	0.0020612	0	0	0	0	0.0120774	0	0.00570959	0	0	0	0	0	0	0.00321512	0	0	0.00675442	0	0	0.0120268	0.020045	0	0.00168992	0	0.00475231	0.00204481	0	0	0	0.00320563	0	0.00281201	0.00424035	0	0	0	0.00697509	0	0	0.00165946
ACIN1	0.106328	0.183994	0.0954964	0.0793375	0.220014	0.211776	0.410005	0.226507	0.0633542	0.141119	0.136897	0.188303	0.230691	0.193002	0.216034	0.146361	0	0.251849	0.176664	0.226361	0.0856762	0.197309	0.233271	0.269156	0.20529	0.185473	0.238811	0.211679	0.188336	0.216311	0.207383	0.194458	0.192782	0.215958	0.12187	0.224666	0.244379	0.207385	0.218636	0.205055	0.168013	0.177314	0.157265	0.21199	0.223485	0.184333	0.239281	0.245828
C14orf119	0.0434569	0.033852	0.025637	0.064284	0	0.0242881	0.0760551	0.0240766	0.0749293	0.0320803	0.0381664	0.0294928	0.00514627	0.0668434	0	0.0443915	0	0.0150098	0.02808	0.00739788	0.0263474	0.0386077	0	0.0204425	0.00679514	0.1938	0	0.024581	0.0106667	0	0.0229117	0.0269855	0.0246454	0.0380828	0	0.0257633	0.0403941	0.0640962	0.013921	0.0383447	0.0247282	0.0519771	0.0397629	0.0345635	0.0220569	0.0276985	0	0.0305044
LMLN2	0	0	0	0	0	0	0.000429022	0	0	0	0	0	0	0	0	0	0	0	0	0	0	0	0	0	0	0	0	0	0	0	0	0	0	0	0	0	0	0	0	0	0	0	0	0	0	0	0	0
SLC7A8	0.0415897	0.018427	0.0559325	0.0678937	0.104458	0.0567368	0.0250017	0.0623473	0.0524786	0.0543192	0.103078	0.0834404	0.140836	0.0179342	0.0370383	0.0940325	0.318593	0.0347693	0.0611505	0.0897632	0.0257466	0.041114	0.21126	0.092537	0.117172	0	0.0288396	0.0401083	0.158081	0.0510255	0.0725723	0.0476209	0.0525583	0.0699324	0.0609035	0.0912525	0.044621	0.0380763	0.0112416	0.0169055	0.0526972	0.151935	0.0746207	0.0617237	0.062005	0.0152164	0.0324763	0.0522357
RNF212B	0	0	0.0180467	0	0	0	0.00111112	0.011339	0	0.00941426	0	0	0.0165689	0.00577769	0	0	0	0.0161567	0.0025186	0	0	0.00350779	0	0.00200086	0.0134072	0	0	0	0.00980645	0.0356527	0.00151673	0.00464981	0.00336858	0.00871499	0	0	0	0.00269248	0	0	0	0.00908495	0	0.00582427	0	0.00218733	0	0.00753848
HOMEZ	0	0.0224421	0.039851	0.0224673	0.0317723	0.0156208	0.0200968	0.0180457	0	0.0157916	0.0197436	0.0247718	0.0199729	0.0132997	0.0228605	0.0208857	0	0.00995881	0.0180448	0.00781695	0	0.0241212	0	0.0167936	0.0251243	0	0	0.034438	0.0673288	0	0.00719853	0.0236794	0.00606231	0.0226549	0.047727	0.0143877	0.00437086	0.0242329	0.0314046	0.0103638	0.0363201	0.0110169	0.046055	0	0.0102658	0.0252105	0	0.0286516
PPP1R3E	0	0.00720873	0.0145871	0	0.0123225	0.038015	0.0363253	0.0243265	0	0.0328136	0.0331189	0.0422188	0.0563628	0.0265545	0.0487667	0.0429614	0	0.0275828	0.0447761	0.00781695	0.0324624	0.0364051	0	0.0437657	0.0307341	0	0.0671399	0.0399014	0	0	0.0557824	0.0321929	0.0338026	0.0443604	0.106324	0.0405705	0.0475002	0.0413184	0.015178	0.0173661	0.0518653	0.0332195	0	0.0219099	0.0383576	0.0224851	0.132496	0.0407157
BCL2L2	0	0.0126189	0.0499932	0.0236176	0.037584	0.0157305	0.00784969	0.00218719	0	0.0146055	0	0.0165924	0.0141748	0.00496797	0.0110368	0	0	0.00691268	0.0233352	0	0.0397341	0.0165236	0	0.017036	0.004853	0	0	0.0309412	0	0.0159643	0.0142281	0.00614827	0.00405556	0.0178374	0	0	0.00765342	0.00602123	0	0.00723576	0.010417	0.00326948	0	0	0.0101988	0.00318564	0.0349396	0.00931333
BCL2L2-PABPN1	0	0.0370795	0.0367561	0.0937626	0.0600792	0.0377797	0.0494655	0.0334944	0.100873	0.0376038	0	0.0357552	0.0347127	0.015646	0.00954655	0.0459439	0	0.0385896	0.027774	0.0268726	0.0136211	0.036985	0	0.0267387	0.0361391	0.0418574	0	0.0686639	0.0148635	0.0159643	0.030874	0.0187064	0.042376	0.0580968	0	0.037208	0.0334125	0.0408617	0.0702859	0.0172067	0.0232987	0.0504888	0	0.0287601	0.0404622	0.0300308	0.0226994	0.0785242
PABPN1	0.169839	0.1295	0.0590036	0.162396	0.18059	0.154055	0.164922	0.152578	0.194906	0.145677	0.0886076	0.141289	0.170906	0.0550024	0.148089	0.123415	0.350398	0.1322	0.133457	0.168362	0.0762705	0.122445	0.07819	0.118843	0.156936	0	0.077201	0.156767	0.164723	0.112436	0.169716	0.139343	0.193645	0.150331	0.0416253	0.182949	0.0658603	0.118566	0.126318	0.112556	0.132698	0.129428	0.0814806	0.205025	0.142877	0.0765906	0.189221	0.106481
SLC22A17	0.110021	0.065994	0.0757793	0.167985	0.15332	0.139598	0.173419	0.196279	0.0724293	0.0896059	0.0909073	0.0875537	0.180156	0.1619	0.140796	0.117336	0.411187	0.153906	0.0861785	0.12875	0.207598	0.0497581	0.07819	0.069837	0.147187	0.308504	0.220744	0.1785	0.150773	0.169128	0.207075	0.157744	0.22218	0.0596168	0.164023	0.0606186	0.120946	0.100627	0.200116	0.0739067	0.0542534	0.067705	0.0773632	0.1052	0.100096	0.0950407	0.151397	0.0764351
EFS	0	0.0106855	0	0	0	0	0.00219891	0.00521061	0	0.0097193	0	0.00566498	0.00777784	0.00480495	0	0	0	0	0.00591205	0	0.0115338	0.00171594	0	0.00650069	0.00408055	0	0	0	0.0155004	0	0.00189647	0.00411401	0.00425184	0.00342304	0	0	0.0119639	0	0	0	0	0	0	0	0.0023173	0	0	0.00204067
CMTM5	0	0	0.0174735	0	0	0.0135653	0.00652203	0	0	0	0	0	0	0.00860201	0.00745901	0	0	0	0.0118079	0	0	0.00387451	0	0.012094	0.0152765	0	0	0.00485093	0	0	0.00706637	0	0.00327799	0.00468842	0	0	0	0.00427623	0	0	0.00444049	0	0	0.019825	0.00599006	0.0135658	0.0228283	0.0100644
MYH6	0	0	0	0	0	0	0	0	0	0	0	0	0	0.00853615	0	0	0	0	0	0	0	0	0	0	0.00616659	0	0	0	0	0	0	0	0	0.0021351	0	0	0	0.00280427	0	0	0	0	0	0	0	0	0	0
MYH7	0	0	0	0	0	0	0.00133469	0	0.0483948	0	0	0.00119714	0.00625958	0	0	0	0	0	0	0	0	0	0	0.00378682	0	0	0	0	0	0	0.00423402	0.00232452	0	0	0	0	0	0	0	0.00207735	0	0	0	0	0	0	0	0
NGDN	0.0447133	0.00693749	0.0302848	0.0395916	0.0150737	0.00939775	0.0302291	0.0409553	0	0.0407574	0.0557327	0.04584	0.0561132	0.109378	0.0419658	0.0519598	0	0.0194479	0.0502447	0	0.0676625	0.0318822	0	0.0332398	0.0331142	0	0.12192	0.02156	0.0267153	0.00948535	0.0140313	0.0386119	0.0303412	0.0367492	0.143207	0.0350668	0.0194625	0.0307304	0.0455752	0.0140642	0.0127482	0.0100932	0	0.00664535	0.0164997	0.0562549	0	0.0268237
ZFHX2	0.0576303	0.0249419	0.0288543	0.0809075	0.0347677	0.0163527	0.037524	0.0278918	0	0.0404216	0	0.0156289	0.018536	0	0.006097	0.00973023	0.0888661	0.0293654	0.0124735	0.0154072	0.0115555	0.0190064	0	0.0246806	0.0276007	0	0	0.0388673	0.0994216	0.0243385	0.0327317	0.028314	0.0185484	0.0290398	0.0331326	0	0.0311765	0.0216768	0.0231902	0.0121337	0.00257283	0.013745	0.0409936	0.0393946	0.0174735	0.0122131	0.0628438	0.0403419
THTPA	0	0	0.017137	0.0250831	0.0348523	0	0.017035	0.0255819	0.0691567	0.0212042	0	0.00627507	0.014997	0.0166759	0.00585507	0.0127853	0	0	0.0154799	0	0	0.00945949	0	0.00764448	0	0	0	0.0157626	0	0.0794478	0.00756906	0.0136105	0.019113	0.016937	0	0.0158192	0.0127551	0.0165282	0	0.00906085	0.00436092	0.0124827	0	0.0182985	0.005527	0.0117305	0	0.00856409
AP1G2	0.0296683	0.00943966	0.0167749	0.0208158	0.0593871	0.0189437	0.119834	0.0914008	0	0.0545814	0.177425	0.0379745	0.0341148	0.0383755	0.0430549	0.0556294	0	0.0370796	0.052614	0.0213774	0.0201802	0.0456099	0	0.0385764	0.0420413	0.284072	0.0752084	0.0823713	0.0614837	0.033511	0.0892281	0.0592768	0.0865106	0.042519	0.0489549	0.0136581	0.121903	0.0861865	0.0892766	0.0385111	0.0561554	0.044741	0.0224056	0.066268	0.0525226	0.0364585	0	0.0457225
JPH4	0.327682	0.0236806	0.0482267	0.0517308	0.038952	0.0539236	0.0454034	0.0762624	0	0.0204795	0.0331427	0.0191166	0.0196189	0.0327349	0.0478198	0.0309937	0	0.0484613	0.0258323	0.0288394	0.0365859	0.015864	0	0.0236171	0.0323176	0.15283	0.0743811	0.048934	0.0360828	0.0381588	0.0648424	0.0592323	0.0820228	0.0189573	0	0.0355975	0.0210679	0.0365386	0.0687016	0.0184571	0.0257105	0.0145506	0.0239591	0.0190005	0.0327489	0.0270678	0.0711536	0.0307164
DHRS2	0	0	0	0	0	0	0	0	0	0	0	0	0	0	0	0	0	0	0	0	0	0	0	0	0	0	0	0	0	0	0.00459547	0	0	0	0	0	0	0	0	0	0	0	0	0	0	0	0	0
DHRS4	0	0.0238058	0.0160457	0.0248645	0.0110391	0.011613	0.0201309	0.011282	0.0676272	0.0140763	0.0172403	0.00676152	0.0285206	0.0114903	0.0161993	0.0353118	0.127155	0.0323364	0.0311617	0.0153607	0	0.0251853	0	0.0116207	0.0184213	0	0.03883	0.0101927	0.020045	0	0.0234013	0.0106999	0.0216497	0.0140378	0	0	0.0166063	0.0263624	0	0.0151314	0.0129331	0.0243148	0	0.0235876	0.0126826	0.00442742	0.0492354	0.0171695
DHRS4L2	0.0756213	0.0531618	0	0.106571	0.0232385	0.0462918	0.0396431	0.0296235	0.0682931	0.0373501	0.00967394	0.0553052	0.0794485	0.0439009	0.0422607	0.0544449	0	0.0467201	0.0619044	0.0414271	0.0313752	0.0608871	0	0.0624211	0.0211615	0	0	0.037571	0.0504903	0.0473232	0.0761019	0.0485565	0.0227671	0.079545	0.0303532	0.0412865	0.0869556	0.0655765	0.103073	0.047134	0.0695043	0.052816	0.0239001	0.0163203	0.0233287	0.0444124	0.150169	0.0182914
CARMIL3	0	0	0.0194247	0	0	0	0.00840183	0.0131002	0	0	0	0.00358263	0	0	0.011315	0.00748261	0	0	0.00713085	0	0	0	0	0.00514679	0	0	0.0505837	0.0072998	0.017012	0	0.00289048	0.00465203	0.00975844	0.00130942	0.0584563	0	0	0.00167013	0	0	0	0.00536913	0.0158628	0.00761464	0	0.00363948	0	0.00412767
CPNE6	0	0.0342206	0.0225496	0.0349243	0.0362792	0	0.0165576	0.0183789	0.0428332	0.0255025	0	0	0.013433	0	0	0.0171363	0	0	0.016258	0.0153607	0.0384624	0.00354424	0	0.00199044	0.01268	0.185625	0	0.0173637	0	0	0.0279602	0.0180585	0.027873	0.00555741	0	0	0.0284578	0.0124223	0.00998625	0.00382484	0.00455799	0	0	0	0.00580828	0.0155979	0	0.0120874
NRL	0	0.0175692	0.0302848	0.0208158	0	0.0150728	0.020274	0.0256086	0.125105	0.00821324	0	0.0127922	0	0.0566453	0	0.00912345	0	0.0316569	0.00982726	0	0.0280926	0.0404872	0	0.0385208	0.0225591	0	0	0.00893307	0.0122717	0.0347497	0.0201964	0.0184369	0.0277725	0.00796691	0.0584563	0.0279421	0.0111731	0.0313294	0.00776941	0.020364	0.0349122	0.0198156	0.0239001	0.00831051	0.00954343	0.0529505	0	0.0289787
PCK2	0	0	0.0106361	0	0	0.0140847	0.0152019	0.0270556	0	0.0164512	0	0.0026581	0	0.0420806	0.0192077	0.0202691	0	0.0150098	0.00842248	0.0176691	0.00675896	0.0369979	0	0.00962336	0.0147547	0	0	0	0.0122717	0.0153956	0.0160074	0.0216112	0.0921217	0.00478051	0	0.0325269	0.00488539	0.0289991	0	0.0180526	0.0248861	0.00536913	0	0	0.00632444	0.0235201	0	0.0351293
DCAF11	0.0434134	0.00716378	0	0	0	0	0.0177582	0.00713807	0	0.00602019	0.0214214	0.00472342	0.00544561	0.023086	0	0.0214831	0	0	0.0123258	0.00749186	0.010713	0.014457	0	0.0153215	0	0	0	0.00814134	0	0	0.0120479	0.00678627	0.0165083	0.0160755	0	0	0.00710851	0.0209044	0.0163598	0.00923225	0.00915233	0.0257208	0	0.00386687	0.0103927	0.0280255	0	0.0201672
AL136295.3	0	0.0112332	0	0	0	0	0.00550611	0	0	0.0118522	0	0	0	0	0.0192697	0	0	0	0.00278068	0	0.00686886	0.00343425	0	0.00404322	0	0	0	0	0.0196672	0	0.0028578	0	0	0.00140351	0	0.0158192	0	0.00490746	0	0	0	0.00747334	0	0	0.00358251	0	0	0.00220568
FITM1	0	0	0.0106361	0	0	0	0.00438186	0	0	0.00393928	0	0.0023324	0	0	0	0	0	0	0.00258973	0	0.00805836	0.000805898	0	0.00152947	0.00516975	0	0.0389032	0	0	0	0.00151465	0.00181692	0.00534856	0.00125198	0	0	0.00405122	0	0	0.00283394	0	0.00873531	0	0.0250004	0	0	0	0
PSME1	0	0	0.0338149	0.0790097	0.0158153	0.0281548	0.0596957	0.0347165	0	0.00634696	0	0.0237372	0.0151513	0.0288885	0.0174874	0.0427767	0	0	0.0256974	0.00697471	0	0.0145548	0	0.00959161	0.0167715	0	0	0.0203233	0.0165178	0	0.0202057	0.0201925	0.0141627	0.0201905	0	0	0.0326821	0.0240085	0.0539599	0.0496525	0.0252429	0.011505	0.0224056	0.0283461	0.0134561	0.0192268	0.0140933	0.0257812
EMC9	0	0.0100152	0	0	0.0221483	0.0077399	0.0358072	0.0265492	0	0.0174673	0	0.0253613	0.00544561	0.0133212	0.00627468	0.0218823	0	0.016473	0.0208479	0	0.015648	0.0227636	0.234936	0.021112	0.0287275	0.183819	0	0.0468177	0.0511725	0	0.0276865	0.0171376	0.0318485	0.00711241	0	0	0.0229103	0.0213924	0.011413	0.0245843	0.0178957	0.00831138	0.0438485	0.0222781	0.0136163	0.0252612	0	0.0187965
PSME2	0	0.0384292	0.0467415	0	0	0.00840731	0.0325865	0.0162658	0	0.0131821	0	0.00658271	0.0122245	0.00976045	0	0	0	0	0.00809901	0.00769643	0	0.0107084	0	0.0142352	0.00505374	0	0.0342081	0.013883	0	0	0.0132204	0.0151102	0.0159293	0.00418711	0	0.015643	0.0278059	0.0149934	0.00829079	0.0654655	0.00179202	0.00948784	0	0.0163098	0.00365135	0.00928722	0.0173935	0.0326997
RNF31	0	0	0	0	0	0	0.00107388	0	0	0	0	0	0	0	0	0	0	0	0.0018454	0.00650172	0	0.00412638	0	0.00379519	0	0	0	0	0	0	0	0	0	0.00159799	0	0	0	0.00204102	0	0	0	0.00387889	0	0	0	0	0	0.00379293
AL136295.5	0	0	0	0	0	0	0.00532111	0.0159747	0	0.00934613	0	0.00183664	0	0	0	0	0	0	0.00142429	0.00781695	0	0.000511689	0	0.00171894	0	0	0	0.00997509	0	0	0.00264055	0.00167341	0	0.00168693	0	0	0	0.00901075	0	0.00267458	0	0	0	0	0	0.00643103	0.0192559	0.00541244
REC8	0	0.0191932	0	0.0244517	0	0	0.0183242	0.0203073	0	0.0108852	0	0.0023324	0	0.0119779	0.0114888	0.011179	0	0	0.0016738	0.0116917	0.0116599	0.00999594	0	0.00548293	0.0184107	0	0	0.0190765	0	0	0.0102678	0.0179648	0.00577756	0.00940428	0	0.00957535	0.0286806	0.00437089	0	0.0122096	0	0.00535822	0.0639507	0.00978978	0.00651868	0.0155015	0	0.0112261
IPO4	0	0	0.0079978	0	0	0	0.00316464	0.00338987	0	0	0	0	0	0	0	0	0	0	0	0	0	0.00271809	0	0.00193809	0	0	0	0	0	0	0.0056893	0.00206026	0.0127056	0.00150933	0	0	0	0.00400088	0	0	0	0	0	0	0	0	0	0.0057347
AL136295.1	0.0296683	0.0165902	0.0569611	0	0.0494122	0.0116176	0.0361648	0.0336718	0.0524786	0.0375557	0	0.0297466	0.044549	0.0165983	0.00959074	0.0237044	0	0.0221817	0.0419165	0.0630614	0.056567	0.0612418	0	0.0598736	0.00552882	0	0.044894	0.0535391	0.0204732	0.0157199	0.0288809	0.0340771	0.0232449	0.051767	0.0585453	0.011685	0.0677976	0.0365479	0.0553127	0.026981	0.0204939	0.0310499	0.0430567	0.0125707	0.0248032	0.0580963	0.0615526	0.0661198
TSSK4	0	0	0	0	0	0	0.000395836	0	0	0	0	0	0	0	0	0	0	0	0	0	0	0.00070584	0	0	0	0	0	0	0	0	0	0	0	0	0	0	0	0	0	0	0	0	0.0247157	0	0	0	0	0
CHMP4A	0	0	0	0	0	0	0.00026801	0.00260516	0	0	0	0	0.00441981	0	0	0	0	0	0.00382611	0	0	0.000331613	0	0	0	0	0	0	0	0	0	0	0	0	0	0	0	0.0021656	0	0	0	0	0	0	0	0	0	0.00158796
MDP1	0	0	0	0	0	0	0.00052957	0	0	0	0	0	0	0	0	0	0	0	0	0	0	0.00124683	0	0.00214323	0	0	0	0	0	0	0	0	0	0	0	0	0.00403762	0.00257338	0	0	0	0	0	0	0	0	0	0
NEDD8-MDP1	0	0	0	0	0	0	0	0	0	0	0	0	0	0	0	0	0	0	0	0	0	0	0	0	0	0	0	0	0	0	0	0.00200111	0	0	0	0	0	0	0	0	0	0	0	0.00707105	0.0031755	0	0	0
NEDD8	0	0	0	0	0	0	0.000992805	0	0	0	0	0	0	0	0	0	0	0	0	0	0	0.00145731	0	0	0	0	0	0	0	0	0	0	0	0	0	0	0	0	0	0	0	0.00308813	0	0	0.00232212	0	0	0.00182062
GMPR2	0.0296683	0.0198046	0	0	0.017812	0.00796716	0.0352524	0.0192593	0	0.026183	0	0.0138494	0.0116146	0.0278098	0.0248526	0.0135624	0	0.00891812	0.0264234	0	0	0.0159826	0	0.0389038	0	0	0.050961	0.0384253	0	0.0374958	0.0278441	0.0230069	0.0340087	0.0260514	0	0.0214505	0.0231431	0.0249012	0	0.0239881	0.0386404	0.0175215	0.0247157	0.00646785	0.0122439	0.0134609	0	0.0246984
TINF2	0	0.0115174	0.0191628	0.0265321	0.0490073	0.0114156	0.0233517	0.00983431	0.0711628	0.00556691	0.0329692	0.00754529	0	0.0576301	0.0099359	0.0136022	0	0.0107358	0.0184632	0.0251541	0.012445	0.00807014	0	0.013008	0.015368	0	0	0.00527082	0.0360517	0.0454218	0.0194248	0.0319362	0.0295258	0.00512391	0	0	0.0335996	0.022484	0	0.0101023	0.0112221	0.00902646	0.0222013	0.00442871	0.00850157	0.00493853	0.0282958	0.0165212
TGM1	0	0.0108025	0	0	0	0	0.00289642	0.00838876	0	0	0	0.00428853	0.00572031	0	0	0	0	0.0172501	0	0	0.00686886	0.00674139	0	0.00409924	0	0	0	0	0	0.0221007	0.00478513	0.00399116	0.00217663	0.0014011	0	0.0300112	0.00867938	0.00261652	0	0	0.00817265	0	0	0	0.00515779	0	0.0173935	0.00291258
RABGGTA	0	0.00716378	0	0	0.0188245	0.0260993	0.0196274	0.0163529	0.0524786	0.00553737	0.0574004	0.00853991	0.0181973	0.0189466	0.011315	0.0132069	0	0.0107982	0.0141077	0	0	0.00941765	0	0.0167173	0.0112841	0	0	0.0122255	0	0.0197909	0.0280014	0.0211604	0.0193677	0.00790379	0	0	0.0115459	0.0208879	0.0456221	0.0110853	0.028779	0.0236643	0	0.0125561	0.00628206	0.00309763	0	0.00367503
DHRS1	0.0524699	0.0272444	0.0185781	0.0642809	0.0509456	0.0234442	0.0392695	0.0293784	0	0.0150175	0	0.00849298	0.0431904	0.0373755	0.0235228	0.0333984	0	0.0299014	0.0284713	0.0618901	0.0243227	0.0357952	0.0574905	0.0434452	0.0201231	0.098172	0	0.0376147	0.0887045	0.0178851	0.0430993	0.0450189	0.0276935	0.0307813	0	0	0	0.0462012	0	0.0155892	0.0222557	0.0186236	0	0	0.0286559	0.0187089	0.0447026	0.0418753
NOP9	0	0	0	0	0	0	0.000495421	0	0	0	0	0.00568373	0.00645446	0	0	0	0	0	0	0	0	0.0034957	0	0	0.00490126	0	0	0	0	0	0.00193104	0.00582577	0.0031306	0	0	0	0.0124839	0.00799382	0	0	0.003806	0.00336355	0	0	0	0.0110547	0	0
CIDEB	0	0	0	0	0	0.0084613	0.00510246	0.0024772	0	0.00299171	0	0	0	0.0124091	0.00853054	0	0	0	0.00534463	0	0	0.018169	0	0.0154423	0.00329961	0	0	0.0115655	0	0.043473	0.00327818	0.0252329	0.0139753	0.00350558	0	0	0	0.0219683	0	0.00629464	0.00819099	0.0203942	0.0359071	0	0.00999904	0.00575566	0	0.0136612
LTB4R2	0	0	0	0	0	0	0.000430245	0	0	0	0	0	0	0	0	0	0	0	0	0	0	0.00239754	0	0.00134988	0	0	0	0.00579418	0	0	0	0	0	0	0	0	0	0	0	0.00178135	0	0	0	0	0	0	0	0
LTB4R	0	0.024467	0	0.0232424	0	0.00695995	0.0181289	0.030706	0	0.00691188	0	0.00153558	0.0178826	0.0190278	0.00627468	0	0	0.0136897	0.0168286	0.0310592	0.00945648	0.0570951	0	0.0233978	0.0198072	0	0	0.00629971	0.0675248	0.0360452	0.0122846	0.0374812	0.0505515	0.00897302	0	0.0100404	0.00413108	0.0270669	0.0375597	0.0417411	0.0114222	0.046895	0.0409936	0.0369719	0.0179653	0.0259402	0	0.0481199
ADCY4	0	0.0137388	0	0	0	0	0.00306626	0.00471073	0	0	0	0	0	0.00519576	0	0.00700694	0	0	0.00505679	0	0	0.00208009	0	0.00200086	0	0	0.0335915	0	0	0.0100931	0.00182645	0.00177787	0.00873292	0.00420162	0	0	0	0.00383519	0	0.00258228	0	0	0	0	0.0030344	0.00307592	0	0
NFATC4	0	0	0	0	0	0	0.00143457	0	0	0	0	0.00298774	0	0	0	0	0	0	0	0	0	0	0	0	0.011087	0	0	0	0	0	0.00182292	0.00221539	0	0	0	0	0	0	0.0124855	0	0	0.0049278	0	0	0	0.00323756	0	0
NYNRIN	0	0	0.0166869	0.0219481	0	0.0105302	0.0201017	0	0	0	0	0.0176638	0.0178516	0	0.0238918	0	0	0	0	0.00733034	0.0312286	0.0125939	0	0.0134786	0	0	0.0564594	0.00562298	0	0	0.0121975	0.00384647	0.00530146	0.00397916	0	0.0291092	0.0173342	0.0236431	0.00776941	0	0.0078718	0.00510738	0	0.0224293	0.0128605	0.00657927	0	0.0155991
CBLN3	0	0	0	0	0	0	0.00666278	0.00675074	0	0	0	0	0	0	0	0	0	0	0.00180891	0	0	0.000574408	0	0.00253828	0	0	0	0	0.00921745	0	0	0	0.00236488	0	0	0	0.011882	0	0	0.00258228	0	0	0	0.0240739	0	0	0	0
KHNYN	0	0.0190104	0.0270569	0.029135	0	0.0267986	0.0287705	0.0223458	0	0.0351337	0.0503423	0.0397378	0.0809751	0.0710008	0.0828725	0.0192453	0.108932	0.0531749	0.0205383	0.0326669	0.0774764	0.0239125	0	0.0406627	0.0227243	0	0.0307699	0.015687	0.056104	0	0.0301092	0.0196874	0.0378918	0.0234555	0	0.0244281	0.0214143	0.0420891	0.0302807	0.0186458	0.0167724	0.0245193	0.0660437	0.0125867	0.0344607	0.0245545	0	0.0344685
SDR39U1	0	0.0757735	0.057117	0.0470311	0	0.0304639	0.0365378	0.0487373	0.142843	0.0152294	0.0331427	0.0149191	0.0509952	0.0352774	0.0309396	0.0496593	0.140332	0.0375426	0.0321587	0.0387487	0.00823012	0.0176547	0	0.0242871	0.029751	0	0.0630421	0.0352112	0.0417361	0.0100931	0.0374834	0.0540096	0.0386273	0.0185422	0.040376	0.0295621	0.039253	0.0214865	0.0425547	0.0206569	0.0400364	0.0203127	0.0476506	0.0185088	0.0096817	0.0216435	0.0904499	0.0308741
STXBP6	0.0954493	0.0710615	0.0422603	0.0456129	0.0345285	0.0378376	0.0305878	0.04321	0	0.0256179	0.0536946	0.0101624	0.0368521	0.0332174	0.0309986	0.0229628	0	0.0253191	0.0186643	0.0422864	0.0244387	0.0146417	0	0.0297122	0.011761	0	0	0.0715008	0.220148	0.0706836	0.0392071	0.0374663	0.0230009	0.0180201	0.0338932	0	0.0173627	0.013183	0	0.0235629	0.0199085	0.0176235	0.0599736	0.0489988	0.0161822	0.0308024	0.0459077	0.0274156
NOVA1	0.139379	0.244232	0.226106	0.192679	0.318242	0.202839	0.11728	0.197998	0.320153	0.122489	0.0854848	0.125261	0.164114	0.11203	0.148027	0.114876	0.214629	0.143633	0.163906	0.0396535	0.19941	0.0659236	0.07819	0.113816	0.121881	0.0984473	0.137157	0.259452	0.212752	0.16912	0.197332	0.144122	0.17636	0.0875135	0.033693	0.0413385	0.0937497	0.0928999	0.189558	0.100107	0.11441	0.0542248	0.0718857	0.148689	0.177016	0.101013	0.0948103	0.0890262
FOXG1	0.0387128	0.00661893	0.0266205	0.0145623	0	0.0681248	0.0320192	0.0438288	0	0.0479671	0.0381664	0.0158912	0.00890291	0.0272331	0.0340964	0.0142856	0	0.0259532	0.0239845	0.0109314	0.0509073	0.0106959	0	0.0173572	0.0504059	0	0.0783273	0.0315658	0.0143329	0.0260776	0.0856175	0.0295701	0.0491145	0.0091163	0.0890953	0	0.0312575	0.0166533	0.0366692	0.0202473	0.0153321	0.0142815	0	0	0.0307633	0.0330252	0.0313176	0.0323107
PRKD1	0.0228016	0.0453571	0.0325041	0.102403	0.0524124	0.0918538	0.0875377	0.0565873	0.0263235	0.0316104	0.0364065	0.0508447	0.0692393	0.0417816	0.0444354	0.0125452	0.115284	0.0206946	0.0498268	0.0419377	0.0495259	0.0289092	0.283959	0.0301402	0.0706007	0.130581	0	0.070986	0.0781077	0.0714371	0.0827408	0.0455586	0.083128	0.0383717	0.040376	0.0554786	0.0607663	0.0440901	0.0743956	0.0312906	0.0438296	0.0169063	0.0251415	0.0715935	0.0329774	0.0488897	0.122249	0.0342729
G2E3	0.166203	0.0298875	0.125636	0.0560417	0.0774381	0.0696161	0.10942	0.0954342	0	0.090705	0.0751933	0.0760612	0.0713365	0.0867288	0.0767039	0.11118	0	0.0446898	0.0923641	0.0637668	0.0619665	0.173587	0	0.0805799	0.0620383	0	0.0676695	0.12778	0.0713138	0.0596122	0.0784756	0.0996497	0.0538709	0.0996446	0.0808621	0.0258159	0.0877777	0.0725627	0.0334434	0.0876449	0.094696	0.0736138	0.208457	0.0913067	0.0793425	0.0797816	0.0447973	0.121374
SCFD1	0.133972	0.291986	0.207091	0.265838	0.259956	0.309051	0.264377	0.308868	0.211102	0.202815	0.198333	0.292021	0.248331	0.221188	0.210189	0.195981	0	0.275981	0.279795	0.197128	0.262582	0.290321	0.290377	0.233684	0.149192	0.361553	0.217973	0.249039	0.338526	0.262929	0.250241	0.337015	0.284023	0.331047	0.367832	0.0972444	0.228843	0.20784	0.254086	0.284519	0.285067	0.246327	0.322596	0.208182	0.259824	0.284694	0.234241	0.385353
COCH	0	0.0303381	0.0157975	0.0593456	0	0.00649681	0.0139922	0.0138613	0.08378	0.0046866	0	0.00874442	0.0159288	0.0113993	0.0183791	0	0.0888661	0	0.00698281	0.00979226	0.0136679	0.0101564	0	0.00824683	0.00490421	0	0.0355511	0.0261141	0.0397028	0.028699	0.00496326	0.0159006	0.0138623	0.0107892	0	0	0.0275094	0.0123521	0	0.00108692	0.00507068	0.00762353	0.0487626	0.00948538	0.0204073	0.00309249	0	0.0064393
STRN3	0.148546	0.242544	0.2738	0.173213	0.280504	0.229262	0.305196	0.30801	0.539486	0.353064	0.308898	0.25936	0.216721	0.30906	0.274328	0.310874	0	0.325459	0.311165	0.324811	0.354432	0.349497	0.120324	0.303185	0.227531	0.0731596	0.212219	0.300701	0.282676	0.376692	0.289934	0.405103	0.299051	0.351848	0.144133	0.180869	0.34432	0.267426	0.287761	0.31749	0.296069	0.269001	0.36714	0.217279	0.242792	0.367526	0.301096	0.370566
AP4S1	0.0177976	0.00693749	0.0969613	0.0580514	0.0493296	0.0473906	0.0282312	0.0651928	0	0.0599868	0.106693	0.0528821	0.0300613	0.0736995	0.0793956	0.0601849	0	0.0230513	0.0604183	0.0205298	0.0350008	0.0490572	0	0.084712	0.0945446	0	0	0.0854717	0.0778965	0.0477214	0.0690139	0.0518542	0.056522	0.0481249	0	0.012486	0.0569758	0.030798	0.0552913	0.0584735	0.0646995	0.0406175	0.0300558	0.0635412	0.0351192	0.0553449	0.124866	0.0924491
HECTD1	0.199049	0.366095	0.2705	0.242416	0.219503	0.266092	0.259835	0.289409	0.4592	0.279085	0.138414	0.315149	0.303163	0.345684	0.293802	0.327294	0.239161	0.306657	0.309004	0.224095	0.338737	0.347569	0.280658	0.341018	0.198888	0.362764	0.471991	0.274622	0.270581	0.321098	0.323141	0.313969	0.332662	0.398432	0.322236	0.185915	0.358983	0.290667	0.369461	0.277131	0.375915	0.271409	0.294872	0.257787	0.236928	0.275423	0.181204	0.340658
HEATR5A	0.0945562	0.0523058	0.142581	0.0586332	0.0646695	0.0570983	0.0866669	0.0576494	0	0.0840389	0.122667	0.0651293	0.0877298	0.0489929	0.0710965	0.0765739	0	0.0735867	0.0692346	0.0328338	0.0540036	0.122108	0	0.0891098	0.0749852	0.411149	0.0126925	0.0801887	0.0555673	0.03228	0.0702618	0.106211	0.107809	0.133487	0.177991	0.0951566	0.0596486	0.100594	0.0913152	0.0654572	0.105647	0.0903191	0.161895	0.0523531	0.0647418	0.0813251	0.0654284	0.101922
AL139353.1	0	0.0266858	0.0504232	0.0253191	0	0	0.0234894	0.0287655	0	0.0126834	0	0.00938364	0.0189097	0.0389873	0.0273429	0	0	0	0.0144326	0.0127212	0.0224397	0.0283369	0	0.0193308	0.00490717	0	0	0.0252725	0.0515378	0.0558225	0.0400868	0.0126784	0.0411258	0.0231721	0	0.0649201	0	0.0304486	0.0333215	0.0226515	0.023255	0.0295353	0.0313473	0.0272927	0.00899688	0.0220785	0	0.0460821
GPR33	0	0	0	0	0	0	0	0.00523857	0	0.00398722	0	0	0	0	0	0	0	0	0	0	0	0	0	0	0	0	0	0	0	0	0	0	0	0	0	0	0	0	0	0	0	0	0	0	0	0	0	0
NUBPL	0.178542	0.198136	0.148063	0.0678201	0.190321	0.178997	0.115244	0.194965	0.221741	0.211122	0.186829	0.223277	0.201893	0.16669	0.170589	0.287542	0.224216	0.164476	0.202684	0.23788	0.177353	0.257645	0.349598	0.222662	0.179909	0.30271	0.266155	0.166983	0.0952957	0.295256	0.164375	0.229585	0.189321	0.196292	0.15648	0.169904	0.154059	0.138907	0.122463	0.189133	0.250068	0.159326	0.282101	0.186184	0.105565	0.158809	0.197732	0.143259
ARHGAP5	0.111957	0.212362	0.169067	0.223998	0.298849	0.3091	0.470194	0.173683	0.412879	0.197347	0.245707	0.171484	0.196608	0.131403	0.143133	0.145617	0	0.116109	0.216661	0.273349	0.146707	0.192306	0.381536	0.220641	0.203847	0.397185	0.323126	0.152938	0.139481	0.337012	0.221008	0.179054	0.255141	0.250621	0.21301	0.210177	0.228935	0.196148	0.192626	0.240655	0.16078	0.106534	0.0771545	0.276056	0.221844	0.155978	0.302705	0.242784
AKAP6	0.442767	0.217604	0.183886	0.291337	0.161961	0.243458	0.195272	0.188972	0.251718	0.115553	0.340054	0.179974	0.210433	0.162645	0.247246	0.102265	0	0.241647	0.194925	0.297474	0.240795	0.13823	0.156676	0.189028	0.253517	0.0731596	0.0564594	0.283599	0.428607	0.235048	0.198663	0.186788	0.207222	0.119266	0.291895	0.080731	0.161339	0.149115	0.185363	0.116767	0.126708	0.138666	0.145805	0.226026	0.176633	0.142386	0.23379	0.146644
NPAS3	0.405705	0.487167	0.36822	0.263922	0.339343	0.426462	0.408276	0.208193	0.165016	0.148719	0.444813	0.524049	0.332651	0.336806	0.202148	0.199182	0.268589	0.238073	0.418061	0.252541	0.169357	0.184868	0.471382	0.255073	0.249745	0.436545	0.411157	0.4266	0.293241	0.226165	0.39193	0.173212	0.329374	0.256645	0.220388	0.279639	0.245026	0.474031	0.488609	0.261534	0.204994	0.410166	0.19946	0.662752	0.296915	0.396716	0.307679	0.35297
EGLN3	0	0.00898735	0.0296504	0	0.0196288	0.0300555	0.0196631	0.0107415	0.0989497	0.0260918	0	0.0151228	0.0218652	0.0122633	0.0158196	0.0199281	0	0.0426328	0.0084457	0	0.0348949	0.0175997	0	0.0406272	0.0130135	0	0	0.00955074	0.0185652	0.0171416	0.0167477	0.011702	0.0181627	0.0178199	0	0	0.0221892	0.00857178	0	0.00439612	0.031067	0.00758011	0	0.00604216	0.0132534	0.023762	0	0.0126668
EAPP	0.045953	0.0509664	0.141231	0.054348	0.0690474	0.0774123	0.0611643	0.0589923	0.231216	0.0474403	0.15813	0.0427774	0.0881639	0.0373844	0.0834135	0.0463969	0	0.108509	0.0841964	0.0956815	0.0694913	0.0565166	0	0.0891064	0.0346314	0.114936	0.140682	0.0568856	0.0708857	0.0180764	0.0890899	0.072318	0.0910837	0.0972404	0.128271	0.0817923	0.0524885	0.0671661	0.0844115	0.0564942	0.0719427	0.0894173	0	0.0838487	0.0458202	0.0417471	0.109721	0.0743991
SNX6	0.11865	0.145312	0.213044	0.075139	0.100799	0.156493	0.178655	0.19952	0.0953118	0.13483	0.139225	0.208575	0.168209	0.251755	0.123525	0.111757	0.108932	0.111403	0.125251	0.107819	0.160123	0.240555	0	0.177124	0.139451	0	0.31751	0.202663	0.0995352	0.195371	0.188246	0.221268	0.199528	0.187279	0.133759	0.183849	0.189711	0.190956	0.243613	0.289849	0.13509	0.241599	0.284278	0.121245	0.161586	0.155396	0.33446	0.199608
CFL2	0.0513799	0.00947001	0.0153332	0	0.0298305	0.038421	0.0280677	0.0276449	0	0.0259012	0	0.0274835	0.0431885	0.0145618	0.0248371	0.0483476	0.162487	0.0290318	0.0283798	0.0101476	0.0259411	0.0232508	0	0.0225989	0.00501935	0	0.049334	0.0140596	0.0275906	0.0152536	0.0316379	0.0220979	0.0334504	0.0235658	0.0378815	0	0.0123244	0.0152623	0.0129416	0.0183148	0.0104619	0.0186402	0.0302231	0.0195523	0.0269105	0.0178443	0.0384271	0.015061
BAZ1A	0.0989952	0.207035	0.173088	0.16217	0.129275	0.170935	0.302542	0.269691	0.112603	0.184097	0.174053	0.236483	0.157614	0.251001	0.113268	0.199792	0	0.174178	0.164074	0.0688598	0.086782	0.299448	0.128619	0.166544	0.248855	0	0.202517	0.117909	0.120425	0.324323	0.168129	0.264668	0.224405	0.193893	0.216167	0.161462	0.286365	0.270285	0.0366246	0.399366	0.129975	0.136193	0.199811	0.15082	0.171125	0.299463	0.213066	0.37851
SRP54	0.104774	0.0628401	0.0199521	0.192889	0.0661065	0.0785381	0.106008	0.0982001	0.144165	0.0895659	0.118454	0.0617193	0.053445	0.121562	0.0816918	0.0585625	0	0.0719717	0.0647913	0.0703046	0.0774898	0.107641	0	0.139435	0.0685559	0	0.0735469	0.107658	0.0512816	0.201349	0.0735652	0.093144	0.10716	0.130388	0.0303532	0	0.0561156	0.103521	0.0495983	0.0863816	0.0876111	0.0804488	0.0441587	0.0795453	0.0986576	0.088567	0.0186485	0.103373
FAM177A1	0.0820595	0.0350673	0.0604725	0.0914841	0.0635605	0.0446832	0.0567872	0.0686254	0.0691567	0.0689028	0.0755464	0.0596505	0.0472841	0.0717728	0.0701303	0.043003	0	0.0239478	0.0751402	0.0290859	0.0975922	0.0628327	0.0574905	0.0557343	0.0921745	0	0.101578	0.0435847	0.114389	0.16795	0.0725463	0.0580371	0.0613186	0.0665884	0.0324806	0.0158192	0.0298288	0.056548	0.0732317	0.0334612	0.0674659	0.0609392	0.132123	0.0116302	0.041467	0.0634028	0.0392146	0.111076
PPP2R3C	0.066215	0.0746977	0.129512	0.0890812	0.170744	0.0946873	0.264949	0.15325	0.141872	0.189631	0.035499	0.16101	0.14513	0.181014	0.0999944	0.104474	0	0.20922	0.154139	0.109327	0.0860668	0.201501	0.211544	0.15582	0.112257	0.0730784	0.139227	0.132005	0.102418	0.0394954	0.202181	0.222707	0.127629	0.19526	0.138349	0.0777362	0.200434	0.156695	0.195132	0.189322	0.0898546	0.151689	0.141634	0.120323	0.172323	0.136522	0.118695	0.215965
AL121594.1	0	0	0	0	0.0151567	0	0.000973732	0	0	0	0	0.0014162	0	0	0	0	0	0	0	0	0	0.000677653	0	0	0	0	0	0	0	0	0	0.00183367	0.00465049	0.00648381	0	0	0	0	0	0	0	0	0	0	0	0	0	0
PSMA6	0	0	0	0	0	0	0	0	0	0	0	0	0	0	0	0	0	0	0	0	0	0	0	0	0	0	0	0	0	0	0	0	0	0	0	0	0	0	0	0	0	0	0	0	0	0	0	0
NFKBIA	0.0513015	0.0158927	0.0414583	0.0224673	0.0717402	0.081472	0.242576	0.143649	0.0749293	0.103227	0.15913	0.117039	0.0757999	0.25019	0.13674	0.0797094	0.108932	0.122144	0.0860932	0.0167806	0.125865	0.0509537	0	0.0729889	0.0617537	0	0.119647	0.0406384	0.196303	0.0621284	0.0722963	0.0543214	0.119764	0.0947225	0.10371	0.0346373	0.085606	0.152879	0.162792	0.117595	0.0273651	0.108425	0.112124	0.0539845	0.0942171	0.108688	0.0279773	0.124531
INSM2	0	0	0	0	0	0	0.000868066	0	0	0	0	0	0	0	0.00513941	0	0	0	0	0	0	0	0	0	0.00535099	0	0	0	0	0	0	0.00356164	0.00206194	0	0	0	0	0	0	0	0	0	0	0	0	0	0	0
RALGAPA1	0.320775	0.444236	0.323455	0.561654	0.408448	0.366206	0.290255	0.274924	0.308158	0.332854	0.404646	0.277843	0.233034	0.290372	0.24098	0.166235	0.421224	0.273756	0.285532	0.317158	0.257948	0.290444	0	0.310307	0.253896	0.22733	0.587318	0.289347	0.203984	0.223806	0.316522	0.333093	0.322622	0.38005	0.139161	0.34099	0.338281	0.27253	0.282988	0.296441	0.280897	0.326622	0.255015	0.30975	0.269469	0.233898	0.30243	0.417149
BRMS1L	0.0296683	0.0259148	0.0819013	0.0233419	0.0557461	0.0710195	0.0354681	0.053299	0.109597	0.0279827	0.0237007	0.043535	0.0451109	0.0709413	0.0408601	0.0402434	0	0.00832236	0.0543017	0.0234219	0.054231	0.037898	0.13307	0.0516496	0.0450995	0	0.0587148	0.073675	0.0142634	0.0486238	0.0285824	0.0496472	0.0306309	0.0397951	0	0.0185985	0.0443785	0.0455529	0.0287514	0.0378257	0.0271083	0.0462406	0	0.0529868	0.04488	0.0443945	0.0182923	0.0634076
MBIP	0	0.0208611	0	0.0721425	0.0484975	0.0532041	0.0630222	0.0355212	0	0.0651969	0	0.0165107	0.0889952	0.039997	0.0268549	0.0232692	0	0.04099	0.037241	0.0420488	0.0448621	0.0391266	0	0.0587015	0.0336848	0	0.0894137	0.0402459	0.0458275	0.0541206	0.0486984	0.0394778	0.0438123	0.0561437	0	0.0542374	0.0327714	0.0454441	0.0443039	0.0373219	0.0326602	0.0242398	0.0318356	0.00735775	0.0422144	0.0450419	0.0240253	0.0434131
SFTA3	0	0	0	0	0	0	0.000756312	0.00321662	0	0	0	0	0	0.00714497	0	0	0	0	0	0	0	0.000502869	0	0	0	0	0	0	0	0	0	0	0	0	0	0	0	0	0	0.00545231	0	0.00445972	0	0	0	0	0	0
NKX2-1	0	0	0	0	0	0	0	0	0	0	0	0	0	0	0	0	0	0	0	0	0	0	0	0	0	0	0	0	0	0	0	0	0	0	0	0	0	0	0	0.00268361	0	0.00336355	0	0	0	0	0	0
NKX2-8	0	0	0	0	0	0	0	0	0	0	0	0	0	0	0	0	0	0	0	0	0	0	0	0.00176364	0	0	0	0	0	0	0	0	0	0	0	0	0	0	0	0	0	0	0	0	0	0	0	0
PAX9	0	0	0	0	0	0	0	0	0	0	0	0	0	0	0	0	0	0	0	0	0	0	0	0	0	0	0	0	0	0	0	0	0	0	0	0	0	0	0	0	0	0	0	0	0	0	0	0
SLC25A21	0	0.0325342	0.0194247	0.0425501	0.0379907	0.0220904	0.010198	0.0128102	0	0	0	0.00570556	0	0.0136848	0	0.0218815	0	0	0.0142011	0.0111176	0.0174281	0.011399	0.07819	0.00146561	0.025993	0	0	0.0267734	0.0196672	0	0.0184671	0.00857382	0.0192237	0.018008	0	0	0.0159983	0.0159455	0.00776941	0.0136122	0.00916059	0.00418951	0	0.0266822	0.0173782	0.00266862	0	0.00743105
MIPOL1	0.200342	0.0582328	0.154419	0.0438745	0.101799	0.121388	0.0944662	0.0972643	0.274572	0.0735766	0.209778	0.11075	0.0879302	0.0995236	0.110031	0.0742207	0	0.0584085	0.0541225	0.110011	0.289911	0.0630013	0.140402	0.0804672	0.061418	0	0.188676	0.157627	0.168378	0.145548	0.0947694	0.0689615	0.182153	0.0875429	0.0779373	0.137088	0.132533	0.0626675	0.0526594	0.0764347	0.142679	0.0797423	0.0222013	0.105	0.0790599	0.0405865	0.115489	0.103556
TTC6	0	0	0.00885221	0	0.0127311	0.00500892	0.00425355	0.00434253	0	0	0.0214214	0.0150858	0.00441981	0	0.0289318	0.00916539	0	0.0159286	0.0119141	0	0.0516988	0.0139417	0	0.00467417	0	0	0	0.0124826	0.0587692	0.019371	0.00397527	0.00911637	0.00659479	0.0112895	0.0303532	0	0.00360648	0.00577225	0.0355055	0.0067195	0.00394869	0.00477606	0.0359071	0	0.00420234	0.00800617	0	0.0103072
SSTR1	0	0.00702622	0	0	0	0.00719124	0.00340659	0.00492009	0.0524786	0.00472504	0.0214214	0	0.00414807	0.0085318	0.00653034	0.0066826	0	0	0.00278068	0	0	0.00172382	0.140402	0.00160368	0	0	0	0.0158313	0.0151962	0	0.0112883	0.00577633	0.00268091	0.0020366	0	0.0352446	0	0	0	0.00681922	0.0036861	0.00364261	0	0.0268165	0.00198203	0.00373677	0	0.00649199
CLEC14A	0	0	0	0	0	0	0	0	0	0	0	0	0	0	0	0	0	0	0	0	0	0	0	0	0	0	0	0	0	0	0.00225043	0.00176172	0	0	0	0	0	0	0	0	0	0	0	0	0	0	0	0
SEC23A	0.111253	0.0875091	0.107046	0.136466	0.135651	0.0631559	0.110884	0.169798	0.134517	0.0945965	0.124711	0.131367	0.131921	0.145238	0.114967	0.140202	0.108527	0.0634787	0.118916	0.120619	0.100392	0.120264	0.140402	0.132178	0.0962027	0	0.218578	0.186615	0.135419	0.149786	0.109718	0.135778	0.100362	0.141144	0	0.0535557	0.0827754	0.109159	0.079366	0.0904567	0.109793	0.172157	0.0808219	0.0861075	0.110806	0.167424	0.250772	0.159361
GEMIN2	0	0.0226845	0.0142671	0	0.050936	0	0.0217623	0.0226423	0	0.013528	0	0.00580398	0.0334436	0.0239167	0	0.00526399	0	0.0132644	0.0230755	0	0	0.0222075	0	0.0145124	0.00628413	0	0	0.0132809	0	0.0186923	0.017475	0.0193329	0.0262376	0.0142291	0	0.0118752	0.0160938	0.0125107	0.0249699	0.00469496	0.0262152	0.0229287	0	0.00772749	0.0154748	0.00784878	0.036042	0.0139285
TRAPPC6B	0.131643	0.112355	0.0230031	0.0490642	0.0182907	0.104231	0.0805942	0.0786968	0.323587	0.0806343	0	0.0650525	0.0603369	0.0914741	0.061999	0.044335	0	0.0545038	0.0654608	0.0739393	0.0350985	0.0716877	0	0.100258	0.104509	0	0.199849	0.0441949	0.0573953	0.0744044	0.0956932	0.0788556	0.052512	0.0558931	0	0.113367	0.053356	0.0565929	0.0506071	0.0472625	0.0644654	0.0791526	0.0238927	0.0706257	0.0598924	0.094292	0.017149	0.0780657
PNN	0.0930929	0.0993407	0.135228	0.226496	0.168881	0.165013	0.188979	0.247036	0.278657	0.171626	0.213739	0.195235	0.182671	0.335943	0.236443	0.260956	0.245944	0.178833	0.161915	0.14687	0.115593	0.276526	0.312089	0.242129	0.123659	0.0418574	0.110593	0.193249	0.183954	0.221099	0.199858	0.268098	0.203232	0.246158	0.260868	0.328015	0.276006	0.252564	0.260775	0.245564	0.246767	0.197329	0.178907	0.0596249	0.0962199	0.256698	0.226943	0.202767
MIA2	0.047466	0.175844	0.15483	0.256164	0.211311	0.259864	0.29093	0.194445	0.345035	0.294102	0.0520887	0.199298	0.181086	0.10899	0.232579	0.149854	0.101135	0.163375	0.216034	0.186274	0.096797	0.253453	0.209196	0.215528	0.146398	0.0731596	0.150204	0.211679	0.251776	0.143141	0.23283	0.258207	0.170956	0.344317	0.261779	0.0706066	0.250504	0.224645	0.14585	0.171165	0.269288	0.246178	0.170464	0.236442	0.265606	0.1967	0.449047	0.241268
FBXO33	0	0.243053	0.146542	0.0629402	0.166981	0.124516	0.116096	0.104457	0.130182	0.158278	0.124553	0.126593	0.0659372	0.100152	0.0555143	0.0849374	0.140332	0.13848	0.14492	0.133469	0.0324812	0.114152	0.106317	0.133149	0.102805	0.0984473	0.0872293	0.172316	0.0826921	0.183755	0.160155	0.148825	0.126919	0.140905	0.0742692	0.114037	0.0708926	0.128464	0.120084	0.114554	0.0874259	0.222008	0.0158628	0.0625304	0.168248	0.0418121	0.16765	0.108043
LRFN5	0.46797	0.299067	0.251264	0.165546	0.420155	0.299624	0.180772	0.265221	0.258887	0.152859	0.231498	0.176783	0.264256	0.110982	0.238108	0.185147	0.330333	0.17998	0.257623	0.314911	0.191581	0.0908439	0.55271	0.162936	0.284818	0.480521	0.249908	0.317639	0.263892	0.345838	0.236537	0.20823	0.282421	0.123943	0.314121	0.217371	0.156901	0.179005	0.215469	0.135637	0.147656	0.161832	0.0898994	0.285395	0.252495	0.133172	0.170173	0.144985
FSCB	0	0	0	0	0	0	0	0	0	0	0	0	0	0	0	0	0	0	0	0	0	0	0	0	0	0	0	0	0	0	0	0	0	0	0	0	0	0	0	0	0	0	0	0	0	0	0	0
C14orf28	0	0	0	0	0	0.0197067	0.00957308	0.0153076	0	0.00977981	0	0.0116735	0.00529508	0.009595	0.0093885	0.00925534	0	0.0161438	0.00400581	0	0.00997531	0.0128551	0	0.0101837	0.0119381	0.0730784	0.0564594	0.0168895	0.0132168	0	0.0152361	0.00527952	0.0060405	0.00724829	0	0.0296755	0.00581898	0.0089413	0	0.00181983	0.0120107	0.00411209	0	0.00723615	0.00763309	0.0116563	0.0156837	0.0137369
KLHL28	0.101169	0.0845519	0.0821605	0.0556354	0.0953195	0.104157	0.161611	0.0808609	0.0848028	0.09102	0.0730129	0.0591921	0.0981188	0.103865	0.0372389	0.123416	0.101135	0.0924708	0.0977465	0.0833778	0.0400279	0.0846516	0	0.104741	0.0826668	0	0.108756	0.132694	0.0976206	0.107172	0.0549298	0.0907834	0.0541099	0.112746	0.216595	0	0.0728621	0.0798214	0.0337137	0.0696425	0.0644512	0.0596992	0.0929999	0.0679785	0.0567618	0.058635	0.0384064	0.116358
TOGARAM1	0.0523911	0.147582	0.140278	0.115302	0.18045	0.126827	0.239129	0.128529	0.119558	0.140454	0.145958	0.106293	0.138822	0.116139	0.137392	0.13047	0	0.112065	0.13637	0.127882	0.0847639	0.133308	0.313216	0.127669	0.0896228	0.3144	0.0643182	0.0876663	0.163952	0.168022	0.163685	0.183298	0.166027	0.145463	0.0753183	0.249199	0.165043	0.110531	0.127581	0.140396	0.159753	0.121985	0.0879106	0.157807	0.0945705	0.124595	0.172335	0.158101
PRPF39	0.181891	0.0295604	0.00885221	0.0687647	0.145633	0.0516933	0.0738006	0.0714886	0.0686972	0.0545601	0.116568	0.0533156	0.0686116	0.0722504	0.0576781	0.0274393	0.108932	0.0596446	0.0591163	0.035531	0.062538	0.0751963	0	0.0728947	0.0454094	0	0.0684106	0.0298788	0.0586504	0	0.0944097	0.0545576	0.048371	0.0989033	0.0407104	0.0698983	0.0881637	0.0848318	0.0565906	0.0627347	0.067113	0.0517468	0.0471213	0.0777033	0.0544272	0.0447882	0.0249226	0.118395
FKBP3	0.257306	0.0678763	0.0352587	0.0708676	0.106768	0.13866	0.116151	0.0782322	0	0.081159	0.108701	0.0701176	0.0419687	0.0870201	0.0711719	0.064804	0	0.0819027	0.0850716	0.0162636	0.0720824	0.0515783	0.133354	0.0459915	0.128309	0	0.19241	0.050558	0.0843232	0.0562675	0.10855	0.0929894	0.0800825	0.0620295	0.113723	0.142485	0.122052	0.0660694	0.0764972	0.0687517	0.0678974	0.0535846	0.117775	0.0665513	0.0834969	0.0774746	0.0411744	0.0682203
FANCM	0.138447	0.0767645	0.0313203	0.0719364	0.0653641	0.0415932	0.053076	0.0300284	0.0263235	0.0362778	0.0172403	0.0439915	0.022118	0.0377094	0.0434336	0.0417654	0.0888661	0.0589775	0.0858731	0.00697471	0.03668	0.133868	0	0.0455263	0.0583425	0.22454	0.0561188	0.069824	0.0515962	0.0230066	0.0418605	0.0901669	0.0372706	0.0423546	0	0.150101	0.0746289	0.02782	0.101594	0.0476743	0.03748	0.0544948	0.0409718	0.0311215	0.0153478	0.0433481	0.0335354	0.0399134
MIS18BP1	0.122072	0.289852	0.428469	0.496851	0.343544	0.37885	0.56739	0.26088	0.46857	0.571079	0.582421	0.592622	0.393963	0.163754	0.461801	0.405737	0	0.691978	0.435078	0.391502	0.429787	0.685493	0.183065	0.554984	0.431286	0.387559	0.534795	0.393546	0.357735	0.268085	0.429684	0.347134	0.241077	0.656117	0.28743	0.689926	0.44365	0.286563	0.332748	0.393371	0.539571	0.707762	0.595327	0.369861	0.628752	0.132162	0.77448	0.176359
MDGA2	0.272776	0.465577	0.305377	0.429319	0.412893	0.420743	0.229492	0.286035	0.41022	0.270094	0.116604	0.282912	0.280549	0.189792	0.340794	0.290477	0.164514	0.381098	0.321735	0.341606	0.446461	0.150641	0.356464	0.236296	0.404715	0.270886	0.309373	0.371936	0.542261	0.41652	0.319395	0.258981	0.327348	0.167728	0.292562	0.300452	0.197271	0.220562	0.363349	0.23246	0.192804	0.203919	0.216994	0.268953	0.263796	0.216536	0.241179	0.210299
RPS29	0.0523829	0.0965551	0.0879676	0.122001	0.0779019	0.0846202	0.130443	0.0973126	0.0428332	0.0510157	0.0745005	0.0551759	0.0850125	0.0674014	0.0871169	0.0393263	0	0.0390051	0.0805426	0.105046	0.0729748	0.0789209	0	0.0621094	0.0292407	0.0731596	0.0575865	0.0493212	0.0531184	0	0.0816818	0.0983459	0.111777	0.0683865	0.0309847	0.101439	0.0650606	0.0881549	0.0743364	0.069897	0.0418292	0.0502752	0.150845	0.109594	0.0668225	0.058824	0.0432068	0.09872
LRR1	0	0.0236709	0.0302848	0	0	0.0313495	0.0219945	0.0206487	0	0.0148398	0.0381664	0.0170994	0.0162513	0.041915	0.00955943	0.023347	0	0.0192439	0.00883786	0.0116917	0	0.0471507	0	0.017155	0.00792126	0	0	0.0286639	0.0165178	0.0279108	0.02824	0.0112725	0.00681123	0.0116529	0	0	0.0370774	0.02646	0	0.0188972	0.0268625	0.00150236	0.0726578	0	0.0113683	0.00480801	0.0240253	0.0179847
RPL36AL	0.0228016	0.0757572	0.0317802	0.0680654	0.0308667	0.0468164	0.14402	0.106726	0.0788021	0.0630751	0	0.0385391	0.0498829	0.0607558	0.0596398	0.0254974	0	0.0693008	0.125043	0.0897338	0.105162	0.061347	0.133354	0.0734513	0.070618	0	0	0.101413	0.0921537	0.056014	0.0823961	0.087667	0.0929304	0.0577792	0.0889961	0.0338282	0.114574	0.103546	0.107467	0.0557172	0.0599567	0.0467744	0.0728509	0.0205191	0.0633616	0.0650993	0	0.0611034
MGAT2	0	0.0161504	0	0.0180984	0	0.00457791	0.0142091	0.0137314	0	0.0032222	0	0.00391326	0	0.0171933	0.0124214	0.016959	0	0.00804057	0.012586	0	0	0.0096698	0	0.00441999	0	0	0	0.00658879	0	0	0.0168338	0.0145177	0.0129106	0.013377	0.0338932	0.0136581	0.0137496	0.0183685	0.0144851	0.00372078	0.0103166	0.00948125	0.0362666	0.00604216	0.00477936	0.0134633	0	0.0246809
DNAAF2	0	0.0463656	0.0106361	0.0392596	0	0	0.0161415	0.0273589	0	0.0227186	0	0.00365293	0.0111693	0	0.0163421	0.0144972	0.106103	0.00899896	0.00741474	0	0.00904919	0.0268939	0	0.0152698	0.00697265	0.0730784	0.0737335	0.0135874	0.0234995	0.0148531	0.0267144	0.0212302	0.0127262	0.0290112	0	0	0.0184413	0.0364437	0.0403328	0.0229824	0.022752	0.0186778	0.0238927	0.00948538	0.0138262	0.0100561	0.0156837	0.0424527
POLE2	0	0.0263807	0.0356094	0	0.0510561	0.0216565	0.0783887	0.0283873	0	0.00861303	0	0.0120607	0.020175	0.0790742	0.00713513	0.0229437	0	0	0.0187448	0	0	0.196043	0	0.0426506	0.032839	0	0	0.0400314	0.0195883	0	0.0333414	0.0289396	0.020211	0.0380012	0	0	0.0702414	0.0497322	0.068264	0.0316489	0.0295906	0.0247665	0.0605086	0.0066178	0.00621283	0.0616892	0.0307974	0.0360506
KLHDC1	0.247992	0.117812	0.165014	0.0690188	0.128521	0.145596	0.0785808	0.0981749	0.0263235	0.114799	0.127931	0.163202	0.124185	0.0987496	0.0960029	0.132781	0	0.0797267	0.126919	0.18023	0.123354	0.123846	0.0574905	0.157525	0.0978028	0.194687	0.0515957	0.121783	0.126448	0.187954	0.14858	0.128492	0.115273	0.155794	0	0.054811	0.0784204	0.116125	0.0875952	0.096305	0.108353	0.130232	0.0964104	0.118069	0.0953678	0.0910192	0.123515	0.0634258
KLHDC2	0.050261	0.0662218	0.054028	0.0737001	0.016734	0.0586287	0.0943614	0.0684738	0.0974863	0.0641833	0.053686	0.0486079	0.0825578	0.108075	0.0217238	0.032686	0.249264	0.0405557	0.0679117	0.0743361	0.0356117	0.0623105	0	0.0713401	0.0532633	0.250516	0.049334	0.0611847	0.0676427	0.0214716	0.0994657	0.0842743	0.0786615	0.10168	0	0	0.0537403	0.0716979	0.0651998	0.0335252	0.0525898	0.055804	0.0714807	0.0316314	0.0452891	0.0545905	0.0267613	0.08015
NEMF	0.22973	0.366072	0.248415	0.362951	0.282909	0.253822	0.315146	0.310815	0.404299	0.345326	0.216833	0.332209	0.305722	0.370362	0.216177	0.357908	0.344482	0.314302	0.24976	0.31341	0.224271	0.337322	0.402105	0.348194	0.310008	0.313286	0.0462409	0.278207	0.314754	0.296361	0.29799	0.342891	0.34672	0.345782	0.348248	0.207591	0.338415	0.285091	0.429663	0.328385	0.306281	0.29496	0.373693	0.204017	0.244199	0.270935	0.56525	0.407236
ARF6	0	0.0352955	0	0.056416	0.0297419	0.00651641	0.0304359	0.0398467	0.0907686	0.0114256	0	0.00616976	0.0171058	0.036667	0.0161358	0.0131547	0	0	0.0160886	0.0159431	0	0.0106997	0	0.00459675	0.0156769	0.0418574	0	0.0101927	0.0486814	0.0214716	0.0219752	0.0128057	0.00988063	0.0146306	0	0.00902316	0.00338419	0.0148864	0.0258051	0.00996603	0.0180061	0.00382485	0	0.0240434	0.00961868	0.00830185	0	0.0286037
VCPKMT	0	0.0115729	0.0671412	0.0170278	0.017812	0.0287695	0.0340111	0.02803	0.159571	0.0479926	0.0528863	0.0146598	0.0145883	0.0157668	0.0280078	0.0243716	0	0.0107307	0.0442725	0.0219763	0.0329802	0.0445223	0	0.0183111	0.0341614	0	0.0947279	0.0407161	0.0865394	0.07937	0.0396541	0.0481621	0.0452933	0.0516228	0	0.07725	0.0137738	0.0330686	0.0548692	0.00867742	0.0307801	0.0239046	0.0239001	0.0390013	0.0168164	0.0295765	0.0716169	0.0792513
SOS2	0.137851	0.168287	0.28483	0.25293	0.214166	0.222084	0.287923	0.177731	0.302241	0.235503	0.182506	0.196425	0.22366	0.158244	0.200209	0.238764	0.353474	0.227636	0.245628	0.178271	0.211235	0.407653	0.0805777	0.305312	0.246358	0.267702	0.111044	0.176961	0.258555	0.21355	0.268511	0.290372	0.211788	0.334941	0.0634653	0.12539	0.231303	0.200631	0.182323	0.225542	0.228881	0.369104	0.276111	0.183359	0.264078	0.210594	0.33517	0.250847
L2HGDH	0.0994145	0.098128	0.0150053	0	0.0716436	0.0645962	0.0353208	0.0668858	0.0428332	0.0685174	0	0.0636226	0.0631039	0.0658941	0.0972647	0.0511712	0	0.0898895	0.0419406	0.0365201	0.0714166	0.0796172	0.122655	0.0337282	0.0364804	0.118892	0	0.0545495	0.0151962	0.161239	0.0634173	0.0490366	0.0756049	0.030519	0	0.0461434	0.0544374	0.0528695	0.0504334	0.0425962	0.0417029	0.0142871	0.106089	0.0620464	0.0351471	0.0398315	0.10759	0.0450324
CDKL1	0.0296683	0.0435536	0.0421286	0.0755433	0.0619003	0.019516	0.0800221	0.0547734	0.0974539	0.0381523	0.0197436	0.0232989	0.0273301	0.0206233	0.0499184	0.0228604	0.0888661	0.00813131	0.035674	0.0284749	0.043429	0.0590498	0	0.0228772	0.0465394	0	0	0.0278482	0.0298355	0.105173	0.0464577	0.0383518	0.0678532	0.0451573	0	0.0118752	0.0843458	0.0407363	0.0112416	0.0428072	0.0170297	0.0298869	0.0239001	0.0485708	0.0398907	0.0353869	0	0.0444883
MAP4K5	0.266649	0.148732	0.139243	0.245766	0.296357	0.270909	0.233915	0.231758	0.25115	0.210916	0.218969	0.2616	0.142901	0.226201	0.222395	0.203499	0.106103	0.147231	0.237625	0.261259	0.143525	0.274154	0.171953	0.235851	0.236206	0.329896	0.288199	0.262781	0.19767	0.229021	0.274416	0.270845	0.26272	0.282178	0.273902	0.17846	0.265135	0.252164	0.120062	0.240033	0.184771	0.315764	0.249009	0.206288	0.262364	0.250227	0.207398	0.26959
ATL1	0.0600311	0.138767	0.131001	0.0693254	0.213652	0.182768	0.106749	0.129836	0.178754	0.0521557	0.200759	0.109184	0.0582373	0.075059	0.117749	0.0964615	0.216419	0.0502026	0.0959119	0.109768	0.0578681	0.0574171	0.106317	0.0674232	0.0798887	0.260242	0.242764	0.164774	0.104145	0.0820086	0.16096	0.115607	0.148147	0.0764038	0.0407104	0.0164962	0.0458434	0.0889616	0.0760053	0.0772964	0.0861516	0.0590451	0.0362666	0.0863911	0.110408	0.14726	0.113212	0.0547369
SAV1	0.0387128	0.0231953	0.0207378	0.0318034	0.0113984	0.0112485	0.0250857	0.0231547	0	0.0171558	0.0892674	0.0174656	0.0430304	0.0237721	0.0290416	0.0233184	0	0.0421667	0.0403931	0	0.0141736	0.0212118	0.0574905	0.0346191	0.0136809	0.0730784	0	0.0154753	0.030053	0.0120295	0.0305867	0.0179955	0.0240975	0.0381378	0.0407104	0.0728632	0.0216828	0.0201591	0.0216601	0.0241009	0.0240205	0.0231915	0	0.0292279	0.0160081	0.0157469	0.0226994	0.0367349
NIN	0.0555815	0.16795	0.191874	0.195025	0.144773	0.235492	0.21424	0.200488	0.460472	0.346241	0.163307	0.234155	0.221984	0.106357	0.268746	0.191473	0.301021	0.229045	0.152083	0.267604	0.324224	0.277451	0.360422	0.287187	0.133664	0.0418574	0.225047	0.290092	0.137567	0.14643	0.266202	0.265002	0.206418	0.31998	0.0826478	0.364774	0.289242	0.212546	0.274836	0.187254	0.218451	0.21734	0.210562	0.22571	0.242717	0.196422	0.301435	0.271943
PYGL	0.385337	0.14631	0.10249	0.100835	0.0386526	0.089704	0.175115	0.268829	0.140253	0.123776	0.0667311	0.0975848	0.0849043	0.319414	0.117823	0.073566	0.246435	0.161075	0.163837	0.165081	0.0768884	0.195834	0.271138	0.103333	0.144378	0.0418574	0.0342081	0.128529	0.110924	0.0896022	0.142798	0.257014	0.419399	0.138105	0.326306	0.0780233	0.147048	0.312363	0.163229	0.193367	0.0580101	0.182536	0.379437	0.0917046	0.108536	0.202628	0.145133	0.548667
ABHD12B	0	0.00616226	0	0.0133638	0.0145892	0.0109844	0.00906124	0.00845296	0	0.00393928	0	0.00306499	0.00591814	0.0221354	0.0165592	0	0.108932	0.0122635	0.00256135	0	0	0.00829411	0	0.00604547	0	0.0953532	0	0	0	0	0.0068177	0.00702684	0.010976	0.0054346	0	0.015643	0	0.0104036	0.0504023	0.00178135	0.00517351	0.00314032	0	0.011424	0.00601999	0.00983097	0	0.00904382
TRIM9	0.113282	0.185424	0.273277	0.388728	0.309759	0.26223	0.166269	0.208824	0.359877	0.0974755	0.161685	0.119952	0.185215	0.0937769	0.223171	0.160818	0.302819	0.227637	0.184472	0.362085	0.267089	0.0946915	0.133354	0.135818	0.305459	0.434945	0.381363	0.270917	0.20566	0.223167	0.214513	0.222205	0.250427	0.0913249	0.178168	0.135678	0.166391	0.148357	0.220108	0.112201	0.168319	0.136749	0.174353	0.191147	0.197119	0.135512	0.13041	0.203071
TMX1	0	0.048494	0.0490598	0.0908177	0.08174	0.0789958	0.125761	0.0674557	0.0890852	0.0543521	0.102846	0.0427916	0.0466703	0.106669	0.0346419	0.0326703	0.108527	0.0966757	0.0791983	0.0317461	0.07099	0.0859829	0	0.10401	0.0443657	0	0.0231636	0.0744043	0.0707508	0.0355739	0.0928477	0.0692091	0.0674294	0.127058	0.138386	0.0252201	0.0878108	0.0741385	0.0486558	0.0874326	0.0420814	0.0733287	0.100659	0.088946	0.107457	0.0846286	0.0730152	0.0856184
FRMD6	0.067791	0.0231537	0.0528564	0.0262278	0.050842	0.0423604	0.024906	0.0191818	0	0.0186434	0.0214214	0.00931984	0.0140101	0.0106712	0.0276605	0.0153863	0.106103	0.00812557	0.0288339	0.0152381	0.0198293	0.00757638	0	0.0166461	0.0374189	0.185625	0.0604201	0.0480361	0.0210941	0.0334587	0.0283344	0.0182455	0.0333605	0.0122593	0	0	0.0178296	0.0122331	0.0280719	0.0218932	0.0311956	0.0207992	0.0313473	0.0351678	0.0168683	0.0176416	0.0690265	0.0173274
GNG2	0.0952194	0.169724	0.218042	0.123152	0.113728	0.239682	0.122901	0.109735	0.166269	0.15549	0.147665	0.134799	0.221532	0.113944	0.128881	0.13642	0.127155	0.165217	0.211858	0.163853	0.13535	0.135061	0	0.160236	0.0885566	0.0731596	0.248583	0.173432	0.0387899	0.112645	0.162523	0.178399	0.177029	0.163882	0.183097	0.149324	0.260293	0.236292	0.298143	0.0897873	0.160803	0.0885193	0.124249	0.102581	0.0756446	0.112238	0.162453	0.0931723
RTRAF	0.128123	0.04682	0.0493956	0.0197538	0.0271491	0.044816	0.0758223	0.0234284	0.08378	0.0189884	0.0197436	0.0341147	0.0249196	0.0195866	0.0137768	0.00677483	0	0.0272726	0.0308711	0.0396965	0.053327	0.0414559	0.0574905	0.0611853	0.0550277	0	0.0231636	0.0526848	0.0693398	0.0233747	0.0428253	0.0324675	0.048694	0.041487	0.0324806	0.0271765	0.0565704	0.0421765	0.0452921	0.0285077	0.0185659	0.0480993	0	0.0609227	0.0265316	0.0438477	0.0620154	0.0604654
NID2	0	0	0	0.0303836	0	0	0.00426276	0	0	0	0	0	0	0	0	0	0	0	0.00212598	0.0103388	0	0.002091	0	0.00500308	0	0	0	0	0	0	0	0	0.00217663	0	0	0	0	0.00202021	0	0	0	0	0	0	0	0	0	0.00383427
PTGDR	0	0	0	0	0	0.00890105	0.000679146	0.00321662	0	0	0	0	0	0	0.00670653	0	0	0	0	0	0	0	0	0.00210323	0	0	0	0	0.00921745	0	0	0	0	0	0	0	0.00867938	0	0	0	0	0.00284019	0	0	0	0.00359885	0	0
PTGER2	0	0	0	0	0	0	0	0	0	0	0	0	0	0	0	0	0	0	0	0.00892703	0	0	0	0	0	0	0	0	0	0	0	0	0.00252396	0	0	0	0	0	0	0	0	0	0	0	0.00111162	0	0	0
TXNDC16	0	0.0679967	0.126215	0.113212	0.0890256	0.107289	0.0650907	0.0668425	0.219774	0.133942	0.145273	0.101207	0.127677	0.0389654	0.0875781	0.0907843	0.140332	0.0846283	0.11583	0.0663012	0.109393	0.081222	0	0.14615	0.0621577	0.0418574	0	0.097272	0.0849046	0.100069	0.102521	0.098837	0.0500556	0.173683	0.151492	0.0847491	0.0468559	0.0611611	0.0635468	0.0528807	0.120898	0.124266	0.113533	0.080484	0.14639	0.025029	0.038512	0.098471
GPR137C	0.111948	0.06174	0.23862	0.0918355	0.11049	0.113846	0.11839	0.0688388	0	0.121164	0.016844	0.0729582	0.145177	0.0759543	0.0888915	0.117987	0.210678	0.054859	0.09166	0.076444	0.0757285	0.17404	0	0.095935	0.1116	0.185625	0.0696731	0.142521	0.125063	0.0329194	0.0865446	0.0621497	0.0555113	0.176384	0.172828	0.127237	0.218053	0.111028	0.0624756	0.0609006	0.0678518	0.0399548	0.113844	0.121473	0.0816659	0.0695893	0.0656783	0.0893613
ERO1A	0.151342	0.0801537	0.0712917	0.141505	0.115858	0.0855556	0.0836081	0.135125	0.109597	0.0708452	0.0386617	0.045959	0.0386503	0.03401	0.0813446	0.109982	0	0.104364	0.10355	0.0560792	0.0445082	0.15361	0.150605	0.0751377	0.113191	0.0953532	0.0288396	0.139912	0.0759048	0.0956256	0.119329	0.104896	0.0817009	0.0950269	0.0648779	0.0639138	0.109527	0.0894151	0.0820478	0.0969507	0.0475609	0.102125	0.0382684	0.0575767	0.113092	0.10578	0.0901489	0.158453
PSMC6	0.0857857	0.0824073	0.086201	0.0607325	0.0869629	0.0696829	0.123605	0.101623	0.0953118	0.0993206	0	0.0508672	0.0827572	0.104233	0.11575	0.0704923	0	0.0447934	0.112133	0.0131918	0.0893788	0.102684	0.0805777	0.0763762	0.0918044	0	0.0567552	0.0528798	0.203233	0.0867128	0.102092	0.130009	0.150619	0.100275	0.0309847	0.116746	0.103197	0.0634114	0.107079	0.0833138	0.070577	0.0634299	0.18709	0.0772624	0.0819862	0.0940518	0.139181	0.12336
STYX	0	0.0211728	0.0423292	0	0	0.00695995	0.0353189	0.0394121	0.0676272	0.0385004	0.0172403	0.0502134	0.0170051	0.0405006	0.0164368	0.0296781	0	0.0066585	0.0230218	0.0352436	0.0404012	0.0444488	0	0.0254475	0.0332325	0	0	0.0587276	0.020045	0.0310935	0.0281433	0.0314265	0.0298884	0.0432812	0.108611	0.039385	0.0327276	0.0357575	0.00829079	0.0208267	0.032572	0.0295844	0.0239591	0.0398038	0.0236556	0.00901939	0	0.0436734
GNPNAT1	0	0.0132637	0.0313318	0	0.00495214	0.0299471	0.00826744	0.0256556	0.0263235	0.0106593	0	0.00973575	0.00533297	0.0238054	0.00569063	0.0314157	0	0.0256643	0.0171165	0	0.0205626	0.0152255	0	0.00588539	0.0225413	0	0	0.045062	0	0.0261282	0.0170447	0.0111347	0.0242873	0.0194663	0	0.0275889	0.0159323	0.0219277	0.0170004	0.00938884	0.00442579	0.00615933	0.0222013	0.0106463	0.0173265	0.0111656	0.0140933	0.0367214
FERMT2	0	0.0626337	0.0542366	0.0140565	0.0127311	0.073354	0.0232155	0.0465839	0	0.0306829	0.00967394	0.0209423	0.0126683	0.0220236	0.0318979	0.0146152	0	0.0417596	0.0128379	0.0434741	0.0238824	0.0141321	0	0.016293	0.00535099	0	0.0564594	0.0121205	0.0178672	0.0155979	0.0348483	0.00765009	0.0304556	0.0125636	0	0.0431018	0.0181757	0.0497129	0.0495813	0.0211538	0.0273178	0.0253558	0.0239001	0.0114742	0.0122538	0.020487	0	0.0295349
DDHD1	0.193458	0.142734	0.143479	0.163925	0.0735848	0.0926022	0.151892	0.127379	0.264539	0.0936773	0.0976113	0.111045	0.126181	0.0922194	0.0849386	0.112589	0	0.136012	0.124306	0.0646894	0.0462877	0.112357	0	0.123569	0.201338	0.427064	0	0.151347	0.0659474	0.100488	0.145037	0.16944	0.129541	0.105534	0.056989	0.129793	0.129444	0.0982632	0.124302	0.14826	0.117889	0.124597	0.192023	0.150446	0.101213	0.109779	0.18854	0.188943
BMP4	0	0	0	0.0358816	0	0.00594097	0.00233968	0.00290752	0	0	0	0	0	0	0.00557552	0	0	0	0	0	0	0.000854633	0	0	0.00545402	0	0	0	0	0	0	0.00345076	0	0	0	0	0.00465058	0	0	0.0025841	0	0	0	0	0	0	0	0
CDKN3	0	0	0	0	0	0.00406154	0.0160676	0	0	0	0	0.00371413	0	0	0	0.0229181	0	0	0	0	0	0.0367143	0	0.00336634	0.00429189	0	0	0.0112094	0	0.0179132	0.00429516	0.00530955	0.00756512	0.00390857	0	0	0.016995	0.0038794	0	0.00158765	0.0101232	0	0.0251415	0	0	0	0	0.00393357
CNIH1	0	0.0317357	0.0494207	0.0389142	0.0380686	0.0237868	0.0464711	0.0584572	0	0.0460582	0.0404163	0.0118349	0.0117892	0.040884	0.0451707	0.0555705	0.108932	0	0.0602948	0.0139237	0.0328601	0.0385186	0	0.0420863	0.0233839	0	0.03883	0.0527109	0.0542143	0.0251586	0.0317084	0.0370635	0.0520138	0.0287296	0	0.0549112	0.0327454	0.0356911	0.0594709	0.0423521	0.0520637	0.0157062	0.051277	0.0455839	0.0129495	0.0432732	0.0555321	0.0492934
GMFB	0.181106	0.014924	0	0.0417019	0.0314184	0.0441547	0.0789462	0.0549503	0	0.0182706	0.0550104	0.0336677	0.0265036	0.0398218	0.0123504	0.0249474	0	0.0241581	0.0451094	0.0238414	0.0419374	0.0323771	0	0.0389296	0.0278243	0.118892	0.17318	0.0879349	0.0190239	0.0783437	0.0660693	0.0358892	0.0544389	0.0468987	0.130884	0.0254729	0.0168037	0.0346337	0.0530378	0.0195703	0.0443212	0.0272448	0.0251415	0.0225781	0.0383369	0.0420581	0.0321995	0.0641439
CGRRF1	0	0.0196514	0.0348547	0.0233419	0.0157872	0.0370468	0.0223723	0.0297981	0.0449753	0.0561208	0.0529549	0.0210127	0.0108231	0.0309193	0.0429291	0.0305887	0.215034	0.0623658	0.036981	0.0265389	0.015388	0.0245158	0.0574905	0.0200104	0.0194759	0	0.0535044	0.0730119	0	0.0694621	0.0120692	0.00947087	0.0172387	0.0312003	0	0.0489019	0.0243617	0.0300441	0.0263521	0.0290514	0.0154589	0.01399	0	0.032713	0.0248419	0.0179982	0.0272592	0.0221035
SAMD4A	0.0915218	0.187254	0.480636	0.271567	0.0899901	0.209707	0.453357	0.190931	0.185293	0.141871	0.427162	0.245296	0.241008	0.0803755	0.1524	0.169879	0	0.252805	0.228546	0.227592	0.122353	0.175945	0.150605	0.234342	0.129598	0.415004	0.330332	0.172295	0.171555	0.2922	0.281561	0.115297	0.14143	0.317309	0.116856	0.240246	0.244903	0.268665	0.16057	0.55226	0.231361	0.175897	0.118336	0.228814	0.31457	0.147765	0.149963	0.238829
GCH1	0.0295813	0.0522322	0.00885221	0	0.016734	0.0200499	0.0651964	0.0471202	0	0.0133992	0.146255	0.0220867	0.00892774	0.0147301	0.0315548	0.00828741	0	0.0382702	0.0197701	0.0179061	0	0.0250694	0	0.0150376	0.0116789	0	0.049334	0.0455586	0	0.0419606	0.0135095	0.028683	0.0563659	0.04457	0	0	0.0358653	0.0515046	0.00776941	0.238429	0.0263744	0.0153289	0	0.0299563	0.0119914	0.0338656	0	0.147988
WDHD1	0	0.0177808	0.0147676	0.0438757	0.0117789	0.0132018	0.0273539	0.0261437	0	0.00818387	0.0381664	0.0215503	0.0289286	0.00662083	0.0153308	0.0284621	0	0	0.00935715	0.00817999	0	0.156999	0	0.0305267	0.0171433	0	0.0543307	0.0749084	0.0530665	0.0185172	0.00442839	0.0294773	0.0342822	0.0187301	0	0.0217254	0.105108	0.0120359	0.0531617	0.026924	0.0283489	0.0105049	0.1286	0	0.016567	0.0658636	0	0.0224112
SOCS4	0	0.0173117	0	0.0238654	0.0587706	0.0325184	0.0680928	0.0434309	0.0686972	0.0319672	0	0.05326	0.00867812	0.0105764	0.00472835	0.0319108	0	0.0433785	0.0351711	0.0219995	0.00945648	0.0406411	0	0.0271677	0.0208644	0	0.0342081	0.00925977	0.0479041	0.0454549	0.0248664	0.0478016	0.0156622	0.0439067	0	0.013645	0.0360699	0.032984	0.0380221	0.0492075	0.0311361	0.0332363	0	0.0457754	0.0141594	0.0406443	0.0756642	0.0753139
MAPK1IP1L	0.147985	0.0407932	0.102005	0.0960649	0.0390786	0.0937857	0.136551	0.120837	0.0423737	0.0865099	0.0815501	0.0692239	0.0386937	0.100853	0.0668296	0.109073	0.106103	0.0380953	0.11856	0.0583633	0.0877177	0.117657	0	0.081051	0.136701	0	0.152944	0.0892074	0.102616	0.0551567	0.0976133	0.090136	0.108409	0.0943583	0.0331326	0.060312	0.109441	0.085268	0.00776941	0.0856459	0.0413759	0.0985111	0.0222013	0.070136	0.0869476	0.115068	0.0745778	0.162047
LGALS3	0	0	0	0	0	0	0.0103734	0.00255821	0	0.00832235	0	0	0.00768914	0	0	0	0	0	0	0	0	0.00151564	0	0.0019456	0	0	0	0	0	0	0.00193104	0.00525056	0	0.00583196	0	0	0.00806809	0.0182024	0	0.00191086	0	0	0.0224056	0.00956405	0.00250315	0	0	0.0149119
DLGAP5	0	0	0	0.0366106	0	0	0.0150599	0	0	0	0	0.0050633	0	0	0	0	0	0	0	0	0	0.0740898	0	0.00177334	0.00867363	0	0	0.0214294	0.00980645	0	0.00374219	0	0	0.00167	0	0.0330926	0	0	0.0169275	0.00105073	0.00278434	0	0.0643794	0	0	0.00369482	0	0
FBXO34	0.121423	0.142667	0.172458	0.321763	0.182737	0.211339	0.21817	0.20648	0.165996	0.200261	0.366551	0.212879	0.22586	0.272463	0.160815	0.21838	0.178189	0.152147	0.188119	0.211292	0.198014	0.299511	0	0.214875	0.291475	0.0730784	0.15301	0.262196	0.241548	0.175528	0.18511	0.204042	0.234853	0.244311	0.187248	0.130268	0.20017	0.216933	0.294995	0.284119	0.190856	0.338535	0.176917	0.197559	0.21174	0.213466	0.269859	0.352362
ATG14	0.0540562	0.00662616	0.0780262	0	0.0264663	0.0313356	0.0636308	0.0632927	0.0718315	0.0819834	0.0238106	0.100187	0.0918589	0.0701296	0.0366525	0.117201	0	0.141814	0.124653	0.0612566	0.096605	0.0815803	0	0.0845727	0.0485842	0.118892	0	0.0470878	0.0685637	0.046909	0.0802	0.0671094	0.0608201	0.0818758	0	0.0566735	0.0756512	0.0702172	0.0278049	0.0374347	0.0964138	0.0637715	0.0473833	0.0890463	0.0323936	0.0555054	0.100471	0.0653059
TBPL2	0	0	0	0	0	0	0.00254652	0	0	0.00303537	0	0	0	0	0	0	0	0.00691268	0.00147456	0	0	0.00178416	0	0	0	0	0	0	0.0130246	0	0	0.00430034	0	0.00311392	0	0	0.00682594	0.00236162	0	0	0	0	0	0	0.00206593	0.00210177	0	0
KTN1	0.355363	0.348336	0.341856	0.398942	0.376756	0.37293	0.584932	0.337051	0.333859	0.284525	0.305305	0.31423	0.238651	0.34134	0.330511	0.294359	0.364839	0.324923	0.349908	0.297001	0.343925	0.391426	0.506074	0.366108	0.3537	0.750204	0.192042	0.339993	0.316003	0.408797	0.349757	0.371215	0.325764	0.397113	0.20398	0.285522	0.470795	0.345625	0.244933	0.353875	0.373177	0.21901	0.513466	0.360828	0.309379	0.324043	0.280033	0.357636
PELI2	0.144018	0.187406	0.257407	0.305659	0.272289	0.244629	0.217632	0.0923876	0.213734	0.331822	0.19512	0.352549	0.270268	0.0924262	0.287969	0.192577	0.363839	0.442035	0.237847	0.191555	0.210284	0.262094	0.188539	0.412633	0.212789	0.283797	0.0910814	0.230056	0.205263	0.121995	0.321892	0.139675	0.105315	0.332326	0.20222	0.373147	0.20535	0.183096	0.354537	0.14683	0.285485	0.319872	0.23682	0.266572	0.340686	0.128954	0.363673	0.187035
TMEM260	0.110751	0.122984	0.101727	0.131383	0.278116	0.152484	0.192744	0.145278	0.196071	0.236214	0.0500902	0.125578	0.201566	0.162257	0.168355	0.110333	0.360866	0.0922856	0.139243	0.176019	0.208659	0.227174	0.202106	0.182581	0.133106	0	0.146332	0.158164	0.0725491	0.178106	0.148355	0.218785	0.135569	0.185707	0.210489	0.163351	0.104319	0.141387	0.150356	0.205918	0.155805	0.117945	0.0787334	0.0877553	0.125279	0.151342	0.0932909	0.20624
EXOC5	0.0647512	0.0812019	0.0802313	0.17879	0.140808	0.156818	0.207797	0.159548	0.0724293	0.128388	0.143323	0.145094	0.142272	0.117675	0.0762966	0.0956889	0.106103	0.150359	0.149072	0.0664138	0.13469	0.154771	0	0.113186	0.115569	0.0984473	0.137569	0.138895	0.0729718	0.104214	0.150903	0.178251	0.112273	0.130974	0.0509108	0.0603601	0.145701	0.133497	0.15385	0.149863	0.117931	0.0667902	0.12281	0.0936904	0.14065	0.129305	0.19415	0.160527
AP5M1	0	0.10741	0.00885221	0.0364138	0.0710364	0.158657	0.117661	0.0795239	0	0.0648226	0.0286811	0.0533194	0.0803251	0.0341395	0.0588216	0.0339781	0	0.0342566	0.0875125	0.130177	0.0876383	0.0590061	0	0.0474654	0.0783314	0	0.0355511	0.0714394	0.0486576	0.0641885	0.0682305	0.0618053	0.0462478	0.070629	0.0378815	0.0593144	0.0247471	0.0775752	0.0310496	0.0434711	0.0759323	0.0772673	0.0222013	0.122555	0.041427	0.0465992	0.0437499	0.0654802
NAA30	0	0	0.035547	0	0.0667767	0.071292	0.0458036	0.0463873	0.133602	0.0516962	0	0.0240452	0.0473116	0.0639145	0.056755	0.0250173	0.101135	0.0804068	0.0384856	0.0555662	0.0712463	0.0321314	0	0.0375673	0.0105854	0	0.0917873	0.0272052	0.0346441	0.0560024	0.0508035	0.0343211	0.011956	0.0357192	0	0.0380515	0.0366707	0.0437778	0.0273846	0.0503505	0.00952427	0.0164551	0	0.0379464	0.0392328	0.0396839	0.0182923	0.0678201
CCDC198	0	0	0	0	0	0	0	0	0	0	0	0	0	0	0	0	0	0	0.00180095	0	0	0.00245592	0	0.00250614	0.00583162	0	0	0	0	0	0	0	0	0	0	0	0	0.00261476	0	0	0	0	0	0	0	0	0	0.00221184
SLC35F4	0	0	0.0101829	0.0420726	0	0.0201371	0.00545211	0.0120817	0	0.010673	0	0.00359252	0	0.00470931	0.00509566	0	0.108932	0	0.00950949	0	0	0.0102129	0	0.00867591	0.00424191	0.185625	0	0.00418774	0	0.0221007	0.00959312	0.0116587	0.00487875	0.00300555	0.0497414	0	0.014453	0.00561718	0.0347697	0.0032134	0.00895256	0.010811	0.0359071	0	0.0031908	0.00643222	0	0.00815713
ARMH4	0.193507	0.149264	0.175613	0.247319	0.17408	0.201063	0.194167	0.181671	0.401759	0.268156	0.14864	0.201189	0.242334	0.143307	0.205228	0.171753	0.308362	0.156912	0.14512	0.143437	0.237228	0.340391	0.216418	0.270867	0.132162	0.0731596	0.282018	0.139721	0.258625	0.152829	0.271581	0.254986	0.134381	0.219542	0.205162	0.150896	0.135252	0.154253	0.250254	0.197664	0.232437	0.159885	0.201749	0.182569	0.207556	0.204906	0.435353	0.163524
ACTR10	0.13235	0.0895343	0.0771892	0.14235	0.156257	0.132824	0.134078	0.0985297	0.245929	0.104301	0.035499	0.0923501	0.139401	0.108949	0.04913	0.100395	0.101135	0.108984	0.0671137	0.0696087	0.0813287	0.0963822	0	0.0851536	0.0643597	0	0.110193	0.0868667	0.059091	0.0232252	0.131468	0.097173	0.109281	0.108564	0.0779373	0.0350666	0.107153	0.127347	0.0636648	0.0548686	0.0742757	0.087996	0.13653	0.102365	0.0905356	0.0662545	0.172171	0.109077
PSMA3	0.050261	0.113782	0.0903551	0.0152874	0.0573761	0.0840105	0.0980316	0.129185	0.0852069	0.0742711	0.0364065	0.0463943	0.0375027	0.185907	0.0394164	0.0749784	0.241467	0.108027	0.0875605	0.0548533	0.0610014	0.110065	0.121528	0.0946512	0.0680214	0.19304	0.328818	0.09812	0.272518	0.171942	0.0817716	0.0907826	0.0851016	0.117348	0	0.0397519	0.056535	0.0694129	0.072645	0.0997476	0.0792709	0.105677	0.11144	0.0872832	0.0479168	0.0888093	0.0739212	0.0878172
ARID4A	0.208734	0.212131	0.159709	0.362419	0.114627	0.20967	0.324359	0.201767	0.233399	0.213756	0.360112	0.250892	0.207215	0.128501	0.172444	0.271504	0.4521	0.285119	0.238019	0.168272	0.305312	0.231514	0.413662	0.228358	0.195148	0.363119	0.349713	0.200557	0.359248	0.227098	0.220974	0.200343	0.158742	0.278892	0.182861	0.253142	0.216597	0.194555	0.241484	0.162392	0.236555	0.308248	0.179394	0.242105	0.240934	0.185149	0.262263	0.234192
TOMM20L	0	0	0	0	0	0	0	0.00229344	0	0	0	0	0	0	0	0	0	0	0	0	0	0.00154742	0	0	0	0	0	0	0	0	0	0.0050306	0	0	0	0	0	0	0	0	0.00670663	0	0	0	0	0	0	0
TIMM9	0	0.013671	0.0373275	0.0265321	0	0.0383664	0.0437787	0.0600821	0.167741	0.0198453	0	0.0311829	0.0629489	0.035604	0.0248937	0.0166667	0	0.014548	0.0153078	0.0209647	0.0402118	0.0448624	0.0574905	0.048864	0.0355629	0.146238	0.0948379	0.0325551	0.0122717	0	0.0359252	0.0365192	0.0493292	0.0265934	0.0303532	0.0381694	0.0826625	0.0497381	0.0377564	0.0371372	0.00630952	0.0171501	0.0514912	0.0415315	0.0143197	0.0528174	0.0243239	0.0819555
KIAA0586	0.0788281	0.1321	0.0725782	0.10047	0.0624271	0.112574	0.150869	0.112668	0.0423737	0.114315	0.146363	0.087787	0.082768	0.120185	0.0517173	0.0578307	0	0.0544338	0.0841022	0.0599632	0.0611195	0.241861	0.106317	0.0825716	0.0860911	0	0.0876024	0.0866228	0.137726	0.131606	0.117757	0.165225	0.114444	0.120863	0.12364	0.0950193	0.131436	0.11933	0.0536233	0.121355	0.0581579	0.184113	0.214823	0.0827838	0.0820071	0.138141	0.0720171	0.156941
DACT1	0	0.0128163	0	0.0253191	0	0.0073324	0.0073469	0.0119467	0	0.0038784	0	0.0185218	0	0.0541413	0.00477744	0.00829496	0	0.0107358	0.00909682	0	0	0.0166283	0	0.00735873	0.00663253	0.123032	0	0	0.0761281	0.019371	0.00435809	0.0149418	0.00213335	0.00902603	0	0	0.0142474	0.0129608	0	0.00898636	0.00423701	0.00889235	0	0	0.00487142	0.0577576	0	0.0268625
DAAM1	0.358716	0.220677	0.208189	0.429229	0.175366	0.253315	0.250949	0.172668	0.287333	0.269395	0.272078	0.337274	0.266289	0.172494	0.214929	0.256618	0.115284	0.163365	0.267801	0.204628	0.239246	0.21252	0.128619	0.270097	0.318757	0.0730784	0.228429	0.281877	0.173343	0.107552	0.207855	0.236369	0.183305	0.201546	0.0416253	0.364751	0.271725	0.133571	0.144935	0.192828	0.283682	0.0613822	0.173428	0.231547	0.186035	0.196077	0.151572	0.186952
GPR135	0	0.032871	0.0645316	0.0493236	0.00495214	0.0254965	0.0618554	0.0188566	0.0724293	0.0332612	0	0.0199048	0.0189811	0.0260447	0.0214221	0.0149511	0	0	0.0387952	0	0.0727745	0.0274645	0.13307	0.0347818	0.0027974	0	0.107043	0.0369083	0.0241304	0.0377476	0.0478235	0.0189966	0.0291901	0.00927371	0	0.013554	0.00772308	0.0274057	0	0.0242004	0.0354885	0.0411095	0.0247157	0.0738563	0.0378212	0.0359451	0.0186485	0.125818
L3HYPDH	0.0398327	0.0389684	0.0165405	0.0152874	0.0361213	0.00567006	0.0558663	0.0204436	0	0.0331875	0.016844	0.0198479	0.0369898	0.0146577	0.013987	0.0307714	0	0.00891812	0.0315182	0.020979	0.0358214	0.0231251	0	0.0164089	0.00829602	0	0.0906676	0.0202615	0	0	0.0226967	0.0237583	0.0230118	0.0206806	0	0.027328	0.0144323	0.0267478	0.0344059	0.0256515	0.0215489	0.0119104	0.0265613	0.00879635	0.0217175	0.0234906	0.0243239	0.0626185
JKAMP	0	0.0336858	0.0977663	0.144335	0.0377628	0.03227	0.124852	0.0546245	0	0.0564405	0.00967394	0.0530915	0.0751311	0.060976	0.0477815	0.0494916	0	0.0632479	0.0754054	0.0909814	0.0356075	0.0880698	0	0.0673541	0.0311318	0.203659	0.0777625	0.0749804	0.0925302	0.0487657	0.0694856	0.0952338	0.0705984	0.110723	0.0338932	0.0682156	0.0812175	0.0683916	0.0466365	0.0786945	0.0873724	0.0643043	0.0793809	0.0432072	0.0297342	0.0829551	0.0503445	0.0468559
CCDC175	0.0434569	0	0.0142671	0	0	0	0.00580903	0.00282163	0	0.00860851	0	0.00962204	0	0.0115788	0.0115083	0.0100739	0	0.0143495	0.00280623	0	0	0.00884702	0	0.00415158	0.00516975	0.0730784	0	0.0151163	0.0199901	0.0168645	0.0140684	0.00664037	0.00969894	0.00257844	0	0.024786	0.00358577	0	0	0	0.00295682	0.0174687	0	0.00503987	0.00532892	0.00332504	0	0.00414912
RTN1	0.473272	0.398391	0.299086	0.382342	0.381075	0.501903	0.417897	0.542961	0.407166	0.229066	0.197709	0.242623	0.403286	0.382661	0.423444	0.30625	0.294213	0.269089	0.360118	0.310513	0.458501	0.240947	0.659865	0.221522	0.427777	0.348966	0.546119	0.466514	0.535074	0.298891	0.66278	0.43592	0.530028	0.173724	0.254586	0.23116	0.252624	0.34994	0.604759	0.31165	0.291096	0.352684	0.572032	0.413884	0.349772	0.226822	0.335111	0.242509
LRRC9	0.0434134	0.017396	0.0454883	0.0170278	0.0098083	0.0296139	0.0124238	0.0206688	0	0.00232517	0.0375524	0.0139796	0.00764112	0.0255717	0.0124312	0.00912345	0	0.0182241	0.00662487	0.0297939	0.0195288	0.0113874	0	0.00852213	0.03261	0	0.046762	0.0180977	0.0393617	0.0214716	0.024848	0.0137415	0.015111	0.00751847	0	0	0.00646463	0.0112846	0.0773116	0.00652822	0.0175648	0.0144615	0	0.0104855	0.0109815	0.026027	0.0343322	0.00666424
PCNX4	0.101671	0.248154	0.184863	0.199906	0.0649969	0.206581	0.182328	0.201092	0.22732	0.16197	0.234795	0.151779	0.167027	0.142737	0.0996223	0.195276	0.193078	0.0757873	0.179238	0.101076	0.121631	0.206735	0.341247	0.16286	0.121987	0	0.252656	0.0926283	0.203271	0.213119	0.194389	0.244684	0.208992	0.209566	0.169214	0.23205	0.166576	0.186461	0.0904671	0.188467	0.151798	0.135115	0.131733	0.166567	0.0908921	0.119588	0.251779	0.251784
DHRS7	0	0.115038	0.0685188	0.0975346	0.02581	0.0869675	0.0835584	0.0586837	0.0724293	0.0513743	0.107456	0.0537102	0.0360701	0.0908331	0.0536762	0.0895317	0	0.0515508	0.0653162	0.0412956	0.0424657	0.0336258	0.133354	0.0652632	0.0243546	0	0.123154	0.0187591	0.0308776	0.0389207	0.0734876	0.060889	0.0470723	0.0588305	0	0.0743226	0.0476404	0.0847958	0.0995615	0.0180448	0.0248226	0.0314417	0	0.0472525	0.0390933	0.0644694	0.0249226	0.0610446
PPM1A	0.178184	0.0566553	0.142883	0.133451	0.223777	0.145251	0.10614	0.114975	0.24915	0.10221	0.0756253	0.0933006	0.0918959	0.0919321	0.0719591	0.0894705	0.101135	0.102623	0.107312	0.179871	0.0755474	0.0861454	0.211544	0.0798854	0.0743262	0	0.0199705	0.0972108	0.0664603	0.175298	0.138407	0.105531	0.0852903	0.106531	0.0324806	0.0521126	0.138755	0.0891829	0.0872726	0.0850216	0.0909381	0.105179	0.0767924	0.0884118	0.106498	0.0761694	0.0975184	0.154602
C14orf39	0	0	0	0	0	0	0.00119832	0.00142977	0	0	0.0214214	0	0	0	0.0124487	0	0	0.00812557	0	0	0	0	0	0.00403114	0.00554595	0	0	0.00641256	0	0	0.00189811	0.00174504	0	0.00336526	0	0	0.0137761	0	0.0231902	0	0	0	0	0.00759987	0	0	0	0
SIX1	0	0	0	0	0	0	0.000924691	0	0	0	0	0	0	0	0	0	0	0	0	0	0	0	0	0	0	0	0	0	0	0	0	0	0	0	0	0	0	0	0	0	0	0	0	0	0	0	0	0
SIX4	0	0	0	0	0	0.00672322	0	0.00910014	0	0	0	0	0	0	0.00954655	0	0	0	0	0.0193077	0	0	0	0	0	0	0	0.0118087	0.020045	0	0	0	0.00344216	0.00408627	0	0	0	0	0	0	0	0	0.0232699	0	0	0.00708184	0	0.00396136
MNAT1	0.228013	0.311043	0.349904	0.241988	0.300427	0.375444	0.212275	0.30149	0.171796	0.234109	0.212348	0.237991	0.289327	0.32295	0.305825	0.276568	0.408921	0.254235	0.214184	0.304196	0.338982	0.290187	0.21126	0.325695	0.217409	0.348966	0.205619	0.326675	0.274694	0.205726	0.243672	0.329979	0.255993	0.275115	0.414664	0.300191	0.235419	0.193228	0.196585	0.289869	0.245063	0.165227	0.13713	0.217104	0.22069	0.272905	0.269947	0.338633
TRMT5	0	0.0341308	0	0.066343	0	0.00994361	0.0197921	0.00851379	0.0419696	0.00653288	0	0.0108974	0	0.0128359	0.007279	0.0287918	0	0	0.0134521	0	0	0.00711811	0.140402	0.00213636	0.00315931	0	0	0.0131846	0	0	0.007458	0.00932652	0.00869225	0.00359869	0	0	0.0111211	0.0104072	0	0.00671741	0.00257283	0.00207457	0	0.0105081	0.00558891	0.00459547	0.017149	0.00927827
SLC38A6	0.0874995	0.00943966	0.0417838	0.124818	0.138759	0.0625401	0.0733224	0.0492364	0.148349	0.0465982	0	0.0525472	0.0256407	0.0500974	0.0221579	0.0434792	0.0888661	0.0614707	0.080303	0.121975	0.0208154	0.0414151	0	0.0372758	0.0318988	0	0.0469006	0.0810331	0.122941	0.0743127	0.0836209	0.0587829	0.0535813	0.0497454	0.0704977	0.0559643	0.0441023	0.0478328	0.034438	0.056029	0.020099	0.022534	0.0417494	0.0784763	0.0430182	0.0190219	0.101413	0.063457
PRKCH	0.260046	0.144413	0.253568	0.278059	0.183556	0.171441	0.12583	0.273675	0.0712988	0.21897	0.285382	0.514138	0.189503	0.623039	0.184529	0.163962	0.162487	0.257982	0.288589	0.161827	0.224574	0.325263	0.138068	0.23568	0.226911	0.225676	0.389842	0.18854	0.332453	0.190036	0.303428	0.222685	0.338568	0.224497	0.176529	0.25789	0.241921	0.378017	0.182136	0.24796	0.227736	0.442887	0.255993	0.128544	0.363511	0.274347	0.159493	0.136057
TMEM30B	0	0	0	0	0	0	0	0	0	0	0	0	0	0	0	0	0	0	0	0	0	0	0	0	0	0	0	0	0	0	0	0	0	0	0	0	0	0	0	0	0	0	0	0	0	0	0	0
AL355916.3	0	0	0	0	0	0	0.00332925	0	0	0	0.0486367	0	0	0	0	0	0	0	0.00296405	0	0	0.000571428	0	0	0.0135705	0	0.0496771	0	0	0.0148531	0.00672664	0.00171461	0.00386187	0.00158284	0	0	0	0.00198036	0	0.00428229	0.00380867	0.00351958	0	0	0.00974303	0.00462819	0	0.00282383
HIF1A	0.175766	0.351874	0.249424	0.19878	0.265581	0.318585	0.458679	0.307587	0.184178	0.209397	0.135941	0.330758	0.287112	0.400835	0.192094	0.293853	0.108527	0.293692	0.248703	0.131233	0.217988	0.701136	0.158613	0.204879	1.05081	0.305287	0.384325	0.377848	0.710995	0.280874	0.42923	1.0885	0.668826	0.422331	0.777589	0.160469	0.642074	0.411648	0.46341	0.447095	0.231724	1.24293	1.38417	0.239911	0.683927	0.475568	0.146165	0.535362
SNAPC1	0	0.05323	0.0180467	0.0423044	0.0218548	0.0317421	0.0340608	0.0253227	0.125105	0.00267283	0.0499866	0.0159382	0.0512065	0.0122838	0.0113149	0.00931799	0	0.0296529	0.0234832	0.0183536	0	0.0570825	0	0.0501216	0.0681574	0	0.0228066	0.0658682	0.045687	0.0460944	0.017996	0.0412462	0.0493057	0.0246241	0.0416253	0.0584399	0.0210466	0.0342825	0.0295056	0.0256694	0.0182959	0.0426752	0.0615704	0.0373864	0.0656744	0.024577	0.029777	0.0553123
SYT16	0.12437	0.151689	0.02959	0.118286	0.131489	0.148405	0.0663727	0.0902739	0.0419696	0.0757406	0.197697	0.0471728	0.0559915	0.0882494	0.0561613	0.0635481	0.184834	0.0497876	0.0850428	0.0896087	0.112208	0.0399163	0.128619	0.0524256	0.0592212	0	0.134072	0.095631	0.126586	0.0576992	0.0937675	0.0830582	0.0809954	0.0415718	0	0.0725071	0.0730195	0.0718011	0.0445875	0.0565887	0.0339022	0.0526951	0.0359071	0.0540802	0.108613	0.0455751	0.129186	0.0540994
KCNH5	0.0401419	0.045957	0.0150053	0	0.0705571	0.0635542	0.0317019	0.0532665	0.121021	0.0567143	0.035499	0.0258409	0.0515752	0.0347837	0.0613581	0.0221346	0	0.050458	0.0435046	0.0301549	0.114239	0.0216597	0.0574905	0.0449491	0.0759189	0	0.126303	0.0491793	0.0127914	0.0581168	0.0452903	0.0347772	0.0495208	0.0284518	0.0566147	0.0317642	0.0399976	0.0182953	0.0866398	0.026515	0.0544541	0.0367522	0.0213393	0.0232321	0.0441594	0.0501308	0.0340667	0.0319397
RHOJ	0.0387128	0	0.0240535	0.0690186	0	0.0274269	0.00727382	0.00258874	0	0	0	0.00575898	0.011349	0	0.00936992	0.00757484	0	0	0	0	0	0.00610824	0	0.00356129	0.00684996	0	0.0394241	0.013765	0	0	0.0182631	0	0.0045761	0.00103007	0	0.0128107	0.0131089	0.00847651	0	0.0127248	0	0	0	0	0.00405496	0.0102794	0.0169618	0.00429713
GPHB5	0	0	0	0	0	0	0	0	0	0	0	0	0	0	0	0	0	0	0	0	0	0	0	0	0	0	0	0	0	0	0	0	0	0.00141078	0	0	0	0	0	0	0	0.00532306	0	0	0	0	0	0
PPP2R5E	0.255858	0.236461	0.328999	0.255728	0.234571	0.1891	0.268845	0.334354	0.434151	0.210011	0.143618	0.226514	0.225394	0.286607	0.250495	0.248287	0.437407	0.238253	0.248898	0.23433	0.263424	0.368175	0.321227	0.332209	0.179701	0.338455	0.340106	0.298205	0.303391	0.240753	0.254408	0.367991	0.338811	0.320957	0.170977	0.26207	0.28219	0.279637	0.3043	0.337122	0.258378	0.223153	0.324084	0.220879	0.227295	0.305007	0.402152	0.308499
WDR89	0.0296683	0.0296838	0.0637277	0.102789	0.0556922	0.0805538	0.0379467	0.0689753	0	0.0610041	0.0376568	0.0562094	0.0156648	0.0336379	0.020567	0.0468146	0	0.0240413	0.0430881	0.0216952	0.0424624	0.0411252	0	0.0450139	0.0288365	0.14881	0	0.0223101	0.00980645	0	0.0461594	0.0370353	0.0609984	0.0427257	0.0324806	0.0407304	0.0314669	0.0471509	0.0112416	0.0526734	0.0530503	0.0292323	0.092732	0.027056	0.00684676	0.0349212	0.0432812	0.0739282
SGPP1	0.0296683	0.107019	0.203993	0.100708	0.121548	0.0787401	0.250565	0.117365	0	0.126802	0.217507	0.169595	0.0713053	0.120699	0.0898977	0.156897	0	0.107864	0.222532	0.181012	0.0540676	0.173289	0.13307	0.0750646	0.127231	0.168432	0.152897	0.229056	0.092394	0.150333	0.15403	0.165258	0.151683	0.219887	0.12157	0.144083	0.14771	0.216283	0.143182	0.221978	0.0898403	0.154889	0.0358206	0.16496	0.129539	0.0905609	0.148815	0.143512
SYNE2	0.0555815	0.00661893	0	0.0568032	0.0173615	0.0269679	0.0381083	0.00891394	0	0.00742583	0.021258	0	0.0160655	0.00853615	0.0176065	0.0217462	0	0	0.0364061	0	0.028448	0.112503	0	0.00784313	0.0552776	0	0	0.0263153	0.0151962	0.019371	0.015472	0.0249254	0.0149586	0.00968263	0.0717756	0	0.0945863	0.0304449	0.0333904	0.0120034	0.0194337	0.0140724	0.0251415	0	0.00629191	0.00702828	0	0.00943854
ESR2	0	0	0.0220285	0.0237264	0.0184396	0.00436816	0.0147091	0.0142545	0	0.00876897	0	0.00172145	0	0	0.00873095	0.00923148	0	0	0.00877999	0	0	0.0214725	0	0.00139868	0.0146608	0	0	0.017446	0	0	0.00528665	0.00855971	0.00925876	0.0152557	0	0	0.0141394	0.00632002	0	0.00315704	0	0.0207307	0	0	0.013135	0.0113869	0	0.0111441
MTHFD1	0.0296683	0.0267429	0	0.0133638	0.0408078	0.0259694	0.0304421	0.0594312	0	0.0196327	0.0715969	0.044598	0.0876309	0.0343496	0.0298213	0.0351208	0	0.0429668	0.0296868	0.0197249	0.049383	0.0864074	0	0.0305084	0.049816	0	0	0.0427934	0.0185838	0.12156	0.0347146	0.0424973	0.0595082	0.0317485	0	0.0339094	0.0410448	0.0472656	0.0378885	0.0978326	0.0349251	0.0229004	0.0547715	0.00761464	0.0107204	0.04103	0.0519967	0.0737282
ZBTB25	0	0.0625002	0.106206	0	0.0983628	0.0884825	0.10429	0.0650069	0.0449753	0.0484635	0.00967394	0.0466923	0.0362295	0.0260958	0.0243381	0.0516595	0	0.0401643	0.0405006	0.0672784	0.0253742	0.102545	0	0.0781381	0.0834705	0	0.0643094	0.0686196	0.0721989	0.0303987	0.0948978	0.0499435	0.0818155	0.0797406	0	0.0408346	0.0445075	0.0725681	0.0632939	0.0665066	0.0436954	0.0859139	0	0.0772303	0.0848728	0.0536067	0.0520793	0.125335
AKAP5	0	0	0	0.0364486	0.0232303	0.0258782	0.00835308	0.0248648	0	0.0104636	0	0.0113217	0.0380901	0.0130376	0.0169427	0.0078163	0	0	0.0177023	0.0136105	0.0193988	0.00544243	0.07819	0.00908388	0.0368373	0	0.0335484	0.0437242	0.0159447	0.0210172	0.0224633	0.0181727	0.0169951	0.00606856	0	0	0	0.00688424	0.0247835	0.0118384	0.00695383	0.00270327	0	0.00926348	0.0143773	0.0159219	0.0169618	0.0109565
ZBTB1	0.112211	0.139475	0.202229	0.0453129	0.134874	0.1097	0.419014	0.105927	0.169715	0.149331	0.111208	0.133838	0.140387	0.0955457	0.0695917	0.122913	0.156601	0.0604504	0.177139	0.0996431	0.0723261	0.185778	0.106317	0.136854	0.196988	0.0731596	0.181513	0.202038	0.17297	0.155715	0.179422	0.108851	0.152998	0.276976	0.144483	0.134044	0.200606	0.204652	0.170866	0.11988	0.135713	0.150331	0.12365	0.264078	0.207342	0.131448	0.143304	0.217414
HSPA2	0.0398327	0.0386347	0.0167749	0	0	0.00952589	0.0173034	0.0045078	0.08378	0.023063	0.0497257	0.00219432	0.0119751	0.0188588	0.0252187	0	0	0	0.0121248	0.0221535	0	0.00663646	0.0574905	0.0155822	0	0	0	0.0430749	0	0	0.0276111	0.016097	0.0328302	0.0103671	0	0.013554	0.0197643	0.00718383	0.0442837	0.00713363	0	0.00609286	0	0	0.0084797	0.0143348	0.0356858	0.00567141
PPP1R36	0	0	0	0	0	0	0.009452	0.00207307	0	0.00439324	0	0.00314531	0.0160319	0.00425451	0	0	0	0	0.002818	0	0	0.00154368	0	0.0070973	0	0	0	0	0	0	0	0	0.00262112	0.00130614	0	0.0143877	0.00690447	0.00186551	0	0	0	0.00401537	0	0.00759987	0.00211469	0.00383257	0	0.00880054
PLEKHG3	0	0.0248604	0.0240535	0	0.0150991	0.022855	0.00891461	0.00974781	0	0.0234769	0	0.0157992	0.0359157	0.0278546	0.0159928	0.00901812	0	0	0.00670563	0	0.0344255	0.0154916	0	0.00919755	0.00820087	0	0.0342025	0.0418288	0	0.0155979	0.0149616	0.0024756	0.00689648	0.00336937	0	0.011685	0.00865632	0.0134357	0	0	0.00362482	0.00150236	0	0	0.00721824	0.0207635	0.0156837	0.00238865
SPTB	0	0	0	0.035158	0	0	0.0123541	0.0144875	0	0.00617757	0	0.00877672	0	0.0101193	0	0	0	0.00899896	0.00594231	0.0231385	0.0180653	0.00477306	0	0.00536454	0.00293991	0	0	0.0126118	0.0151962	0.0168645	0.0108482	0.0030713	0.00726294	0	0	0	0	0.0027467	0	0	0	0	0	0	0.0108214	0.00442141	0.0272592	0.00357751
CHURC1	0	0	0	0	0	0.00629236	0.00852308	0.00799741	0	0	0	0.00395537	0	0	0	0	0	0	0.0054887	0	0	0.00264831	0	0.00392244	0	0	0	0.00837822	0	0.0159643	0.00416232	0.00394215	0.00168658	0.00495185	0	0	0	0.00478649	0	0	0	0	0	0	0.00561828	0	0	0.00138994
CHURC1-FNTB	0	0.0301143	0.0180919	0	0	0.0175284	0.0471634	0.0277091	0.0524786	0.0206638	0.035499	0.0204355	0.0212542	0.0129407	0.0235318	0.0296865	0	0.0600589	0.0209421	0.00807689	0.0180648	0.0625452	0.261689	0.0290959	0.0111786	0	0.0389032	0.0253971	0.0437235	0	0.0734842	0.0356152	0.0238988	0.0245387	0.147355	0.0158192	0.0149167	0.0442453	0.029445	0.0467849	0.0400243	0.0700788	0.0251415	0.0157122	0.0392885	0.0375577	0.0186485	0.069071
GPX2	0	0	0	0	0	0.0105051	0.00120428	0.00243336	0	0	0	0	0	0	0	0	0	0	0	0	0	0.00555054	0	0.00441022	0	0	0	0	0.0143706	0	0.00498102	0.00572675	0	0.00405253	0	0	0	0	0	0	0	0	0	0.00547442	0	0	0	0
RAB15	0.0296683	0.0148981	0	0.0238654	0	0.0138902	0.0297663	0.0514202	0.0449753	0.0338348	0.0530917	0.028543	0.0195383	0.0330474	0.00571383	0.0105337	0	0.0313483	0.019792	0.049498	0.0119036	0.00966587	0	0.0208741	0.013782	0	0	0.0379561	0.0399424	0.0264316	0.0328315	0.0269991	0.0485144	0.0105636	0.0590408	0	0.018429	0.0217391	0	0.00447933	0.015325	0.00864328	0.0490342	0.00652856	0.0102427	0.0284075	0	0.0216362
FNTB	0	0.00429234	0	0	0	0	0.0154253	0.00996351	0.0423737	0.00240607	0	0	0.0118101	0.00425451	0	0	0	0	0.00824746	0	0	0.00620705	0	0.00599753	0	0	0	0.026734	0.0231294	0	0.0129485	0.00553451	0.0117344	0.0083975	0	0.0352446	0.00413108	0.00672552	0.0444761	0.011422	0	0.00539665	0	0.00678397	0.00989849	0.00321937	0	0.00335826
MAX	0.0296683	0.171779	0.259679	0.220621	0.0872151	0.108272	0.349428	0.160882	0.252003	0.198805	0.115457	0.261589	0.157782	0.17022	0.112404	0.175465	0.0888661	0.140837	0.235566	0.123503	0.149608	0.245352	0.140402	0.174486	0.201739	0.302188	0.252145	0.207487	0.248971	0.204418	0.222744	0.229368	0.172205	0.268548	0.122766	0.13961	0.293652	0.210134	0.204454	0.217385	0.232601	0.504208	0.189688	0.242485	0.260962	0.310247	0.219879	0.315681
FUT8	0.278961	0.395458	0.269432	0.176503	0.189343	0.367251	0.342218	0.255614	0.331044	0.236736	0.101692	0.137692	0.274941	0.17881	0.187947	0.238406	0.162487	0.137145	0.184946	0.222896	0.155699	0.437914	0.138068	0.234332	0.223834	0	0.189932	0.287056	0.218481	0.373923	0.245837	0.357272	0.262184	0.26637	0.135801	0.166506	0.369863	0.256988	0.248473	0.332627	0.217006	0.131847	0.0665143	0.251576	0.233882	0.442039	0.119565	0.255024
CCDC196	0	0.0104878	0.0127125	0	0	0	0.0011404	0.00540557	0	0	0	0.00577969	0	0.0196217	0	0	0	0	0.00447774	0	0	0.00761872	0	0.00561893	0	0	0	0	0	0.0186923	0.00414293	0.00903269	0.00343243	0.00181729	0	0	0	0.00408779	0	0	0.0100433	0.00269225	0	0	0	0.00642614	0.0263648	0
GPHN	0.558977	0.687106	0.497378	0.506372	0.854998	0.638148	0.502598	0.510639	0.744107	0.492226	0.506394	0.473125	0.495355	0.405479	0.465005	0.401087	0.725703	0.4572	0.399177	0.548529	0.415424	0.443296	0.701074	0.490177	0.533231	0.808846	0.35065	0.54515	0.617457	0.539275	0.580256	0.479686	0.588529	0.543444	0.433455	0.470175	0.738675	0.44536	0.369042	0.518709	0.409761	0.385804	0.47949	0.654556	0.465139	0.406532	0.529323	0.85792
FAM71D	0	0.0148241	0	0	0	0.00574153	0.00255989	0	0	0	0	0	0.00547977	0.00558459	0	0	0	0	0	0.00697471	0	0.00327231	0	0	0	0	0.0342081	0	0	0	0.00208672	0	0.00931567	0	0	0	0.00676105	0.00547033	0	0.00134367	0	0	0	0.0071542	0	0.00934744	0	0.002098
MPP5	0.111721	0.0978605	0.140834	0.147601	0.0370854	0.0605575	0.0812649	0.0691934	0	0.0617917	0.0410016	0.0645912	0.0382865	0.0840739	0.0509992	0.0889453	0	0.0557014	0.10195	0.0526304	0.0943321	0.0847784	0.307637	0.103938	0.0906341	0	0.0534464	0.0925888	0.0485582	0.0772206	0.0911729	0.0976114	0.0827199	0.113517	0.0924512	0.0382639	0.0712612	0.0691313	0.0578088	0.0528081	0.108224	0.0950817	0.0452984	0.0931078	0.0665655	0.0581117	0.167627	0.0861498
ATP6V1D	0.0177976	0.0523245	0.0153562	0.0236176	0.0568061	0.0483114	0.0685925	0.0933817	0.114596	0.0516228	0.056757	0.0549441	0.0678295	0.108851	0.136358	0.0880442	0.115284	0.0928812	0.0687946	0.0335953	0.0558426	0.0521278	0.180145	0.0696965	0.0285492	0.0730784	0.064068	0.0548678	0.101523	0.0675666	0.0991173	0.0940937	0.060762	0.0777839	0	0.093035	0.028791	0.0514382	0	0.0575997	0.0369097	0.0207681	0.0801022	0.085752	0.0547243	0.0786964	0.197474	0.0491409
EIF2S1	0.136214	0.0777674	0.0949087	0.0219481	0.0805942	0.034718	0.062483	0.0871596	0.0968968	0.0593628	0.0528863	0.0410096	0.0722661	0.124529	0.0343283	0.0344145	0.207237	0.0206959	0.0463598	0.0208492	0.0427654	0.0754946	0	0.0703194	0.0423858	0	0.125699	0.0585292	0.0522285	0.0295055	0.0543563	0.0797912	0.0920842	0.0471098	0.0378815	0.0286276	0.0808427	0.0854108	0	0.0732819	0.0677797	0.052626	0.0409936	0.0686741	0.0406334	0.0739919	0.0581631	0.149831
PLEK2	0	0	0	0	0	0	0	0.00193593	0	0	0	0	0	0	0	0	0	0	0.00316466	0	0	0	0	0	0	0	0	0	0	0	0	0.00177018	0.00244894	0	0	0	0	0.00262268	0	0	0	0	0	0	0	0	0	0.00159775
TMEM229B	0.0228016	0.0116759	0.0401901	0.0197538	0.0428767	0	0.0230026	0.049013	0	0.0153395	0	0.0219572	0.00624976	0.015692	0	0.0234487	0	0.0286776	0.0367703	0.0115119	0.00943167	0.0997493	0.122655	0.0288409	0	0	0	0.0236547	0	0.0180764	0.021095	0.0257587	0.0345836	0.0141812	0.0416253	0.00902316	0.0357872	0.0137911	0	0.0127927	0.0152008	0.00180926	0	0.0202911	0.0142818	0.0160752	0.0169618	0.0134247
PLEKHH1	0.0228016	0.0674322	0.0359327	0	0.0635526	0.0415997	0.0561814	0.0810489	0.0263235	0.00839267	0	0.0238923	0.0595691	0.0929468	0.0449448	0.0298532	0.106103	0.0482368	0.0630608	0.0330992	0.0781742	0.0440839	0	0.0522266	0.0280416	0.185625	0.133957	0.0445874	0.0643486	0.120768	0.0462886	0.052514	0.0707716	0.0414087	0.153005	0.013645	0.0729409	0.0270513	0.11193	0.0393423	0.0153614	0.0362783	0.0354953	0.0542666	0.018685	0.0583736	0.0341108	0.0384886
PIGH	0	0.029415	0.0207166	0	0.0204883	0.0230963	0.0322999	0.0401904	0.0449753	0.00987042	0.00967394	0.0165976	0.0249088	0.0415984	0.00507738	0.026494	0	0	0.0230554	0.0233312	0.0188728	0.0181561	0.0805777	0.0139362	0.00677472	0	0	0.00698915	0.0331731	0.0186808	0.0409379	0.0260316	0.0215075	0.034168	0.0338932	0	0.0226856	0.0154201	0.02231	0.0177539	0.0151795	0.0152605	0	0.0277504	0.0128993	0.0255838	0.0140933	0.0208313
ARG2	0.0228016	0.00943588	0	0	0.042196	0.0221811	0.115189	0.0144112	0	0.00893293	0	0.010148	0.0052088	0.0257521	0.0326405	0.00700694	0	0.0136371	0.0124453	0.00797331	0.00823012	0.00969245	0	0.0107123	0.0126826	0	0	0.0121807	0.0122717	0.0395237	0.0489932	0.049181	0.0308391	0.0357704	0.0497414	0.0100404	0.0335651	0.0391941	0.0653025	0.0153479	0.00851317	0.0556446	0.0753747	0.0426344	0.00347262	0.0164927	0	0.0194788
VTI1B	0	0.0478858	0	0.0382044	0.0317491	0.0715693	0.0514095	0.0283021	0	0.025768	0	0.0160808	0.0413177	0.00458296	0.0187582	0.0188435	0.162487	0.0118834	0.0267567	0.0206291	0.0290176	0.0209706	0	0.0257311	0.0400338	0.0418574	0	0.0539124	0.0132168	0.066533	0.0335445	0.0374605	0.0579009	0.0179128	0.0590408	0	0.0256034	0.0183797	0.0347675	0.0369685	0.0301248	0.0163396	0.0571974	0.023904	0.0203375	0.0414015	0.0173935	0.046188
AL049779.1	0	0	0	0	0	0	0	0.00193593	0	0	0	0	0	0	0	0	0	0	0	0	0	0.000347292	0	0	0	0	0	0	0	0	0	0	0	0	0	0	0	0.00160025	0	0	0	0.00359281	0	0	0	0	0	0
RDH11	0.0591625	0	0	0	0.0141088	0.00651641	0.027793	0.0315004	0	0.0105298	0	0.00802923	0	0.0103101	0.0044785	0.0271368	0	0	0.0183158	0.0154997	0	0.0246467	0	0.0164719	0.0270257	0	0.0335484	0	0	0.0144022	0.0211918	0.01264	0.0212513	0.0115845	0	0	0.0248773	0.0199394	0.0283973	0.020207	0.0245572	0.00618516	0	0	0.00452039	0.0164743	0.0296714	0.0202201
RDH12	0	0	0.0101829	0	0	0	0.00115758	0.00345792	0	0	0	0	0	0	0	0	0	0	0.00392817	0	0	0.00067153	0	0.00354436	0	0	0	0	0	0	0.00542896	0.00185681	0	0	0	0	0	0.00234471	0	0	0	0	0.0318356	0	0	0.00474391	0	0.00248273
ZFYVE26	0	0.0144435	0.0371714	0	0.041402	0.0274065	0.0967163	0.0261619	0	0.072166	0.238841	0.0458461	0.0690295	0.0819896	0.0533005	0.0696984	0	0.0391952	0.0630535	0.0686393	0.00737744	0.0708798	0	0.063755	0.0488536	0	0.138699	0.0989389	0.0441818	0.0142479	0.042215	0.0626805	0.0523581	0.0615701	0	0.124386	0.0367343	0.0660791	0.0690965	0.0802652	0.0680592	0.0428875	0	0.0674223	0.0269042	0.0210885	0.0755088	0.0741797
RAD51B	0.389722	0.740903	0.624053	0.721473	0.638278	0.704553	0.834925	0.613422	0.865483	0.771408	0.697443	0.671029	0.76842	0.649229	0.640056	0.570817	0.706761	0.594044	0.804342	0.563586	0.679716	1.02772	0.838752	0.772372	0.846514	0.80239	0.784446	0.896757	0.567567	0.888604	0.831217	0.729899	0.492695	1.00445	0.447414	0.664025	0.871363	0.694806	0.47238	0.954515	0.688828	0.622968	0.672644	0.867167	0.621748	0.581497	0.60093	0.759002
ZFP36L1	0.53939	0.998074	0.515137	0.625015	0.676265	0.846377	0.402585	0.623846	0.599445	0.469788	0.692051	0.671325	0.611863	0.527569	0.821072	0.60467	0.38302	0.488724	0.662451	0.987678	0.722023	0.679637	0.744524	0.843663	0.666396	0.291463	0.74805	0.643756	0.541814	0.825842	0.618726	0.921338	0.593787	0.964073	0.145049	0.607904	0.668717	0.711946	0.786797	0.46832	0.514527	0.290366	1.14341	0.510295	0.724789	0.771177	0.88961	0.592691
ACTN1	0.0680717	0.0385273	0.0413363	0.0180984	0.015425	0.0901215	0.0983416	0.0700721	0	0.0361244	0.0569532	0.0268985	0.0178492	0.0599909	0.0439971	0.0466733	0	0.0522291	0.0779009	0.0242174	0.0301154	0.0319509	0	0.0324587	0.0549103	0	0.0539335	0.0777253	0.168792	0	0.104061	0.0797238	0.0950464	0.0218725	0.269116	0.0773256	0.0774282	0.0772415	0.083478	0.0202718	0.0347377	0.0363154	0.0222013	0.0552096	0.0314686	0.0724592	0.039709	0.0536926
DCAF5	0.107848	0.181145	0.154568	0.0780809	0.229214	0.221967	0.311125	0.221447	0.223905	0.254944	0.173884	0.229593	0.192711	0.184468	0.224485	0.146676	0.200873	0.178991	0.189178	0.100843	0.183135	0.254474	0.184507	0.237164	0.228069	0.0418574	0.152309	0.266376	0.342912	0.235561	0.230523	0.231493	0.25607	0.260228	0.185352	0.179314	0.257614	0.290041	0.228088	0.259122	0.159235	0.21172	0.218283	0.236012	0.227474	0.242629	0.344185	0.323337
EXD2	0.0177976	0.0693958	0.0392468	0.067119	0.0421799	0.0433026	0.0416986	0.0322003	0.0524786	0.0426753	0	0.0359179	0.0511038	0.0155667	0.0455465	0.0198751	0	0	0.0456641	0.0817554	0.0292181	0.0292574	0	0.0345594	0.0255186	0	0	0.042654	0.0476987	0.0182573	0.0471553	0.0413578	0.0388393	0.0226006	0	0.0277499	0.0230595	0.0298507	0.0166274	0.0324069	0.0287908	0.0363651	0	0.106101	0.0337587	0.0223309	0.0243239	0.0469888
GALNT16	0.0588617	0.0284908	0	0	0.0202566	0.00736222	0.0243575	0.0264248	0.0428332	0.0221229	0	0.0169793	0	0.0353029	0.00436895	0.00778646	0	0.0230804	0.016083	0	0.0474603	0.00567924	0.0805777	0.0318075	0.0115813	0	0	0.0242545	0.030159	0.0565692	0.0126576	0.0120991	0.024892	0.0109795	0	0	0.00480274	0.0168353	0	0.00994533	0.00642996	0	0	0	0.00790232	0.00990655	0	0.00831836
ERH	0.107973	0.0594635	0.0361074	0.0472334	0.0347522	0.0224583	0.0747533	0.0611326	0.0989497	0.0623523	0.0331427	0.0208743	0.0436359	0.064127	0.0571232	0.0388912	0	0.027129	0.0567209	0.0131918	0.0793868	0.0567068	0	0.0364902	0.0198589	0	0.0305197	0.0521559	0.0965734	0.0556003	0.0468649	0.0493124	0.0696756	0.0347687	0	0.012486	0.0498609	0.0621325	0.0620835	0.0254343	0.0573571	0.0607523	0.0822128	0.0279818	0.0477045	0.023898	0	0.0503301
SLC39A9	0.0513015	0.0795706	0.037693	0.0458135	0.0925413	0.0383098	0.115987	0.0730584	0.168185	0.0578812	0	0.0683802	0.0742899	0.0954743	0.0608256	0.0660341	0	0.0371	0.0548833	0.0877638	0.049156	0.123289	0.140402	0.0737254	0.0678874	0.275861	0.031215	0.0620203	0.0993487	0.0878017	0.098545	0.0854143	0.0942709	0.12688	0.117976	0.0801337	0.110176	0.0924457	0.106511	0.109723	0.0680649	0.0645088	0.0838754	0.0567718	0.0457226	0.0657078	0.0519554	0.0970708
PLEKHD1	0	0	0	0	0	0	0.00148338	0	0	0	0	0.00395537	0.0125596	0.0046611	0	0.00569777	0	0	0	0.0146587	0	0.00543147	0	0.0016269	0.004853	0	0	0	0	0	0.00248207	0.00184748	0.00527418	0	0	0	0	0	0	0	0	0.00270327	0	0	0.00294613	0.00625183	0	0
CCDC177	0	0	0	0	0	0	0.00130081	0.00309319	0	0	0	0	0	0	0.00692485	0	0	0	0	0	0	0.000496128	0	0	0	0	0	0	0	0	0.00296529	0.00235242	0	0	0	0	0	0	0	0	0	0	0	0	0.00286026	0	0	0.00170876
SUSD6	0.461269	0.483285	0.620761	0.390461	0.491855	0.340062	0.45131	0.643841	0.539045	0.600383	0.513527	0.724154	0.476123	0.960398	0.469038	0.532716	0.689587	0.646095	0.482763	0.479866	0.622172	0.746244	0.200902	0.622658	0.760432	0.266119	0.488294	0.337487	0.654107	0.464092	0.566218	0.767837	0.934375	0.564496	0.461292	0.393582	0.546519	0.680714	0.417637	0.746494	0.563741	0.84384	0.870731	0.305634	0.541955	1.00353	0.581682	0.749334
SRSF5	0.273508	0.295245	0.255491	0.390363	0.206641	0.279163	0.319314	0.22152	0.227223	0.20666	0.0833115	0.283105	0.288829	0.322347	0.277767	0.320558	0	0.154707	0.313287	0.196913	0.247465	0.231033	0.07819	0.304633	0.184355	0.185625	0.10168	0.229266	0.301114	0.331655	0.306612	0.264771	0.268204	0.275174	0.199895	0.489035	0.226396	0.21833	0.1859	0.18644	0.229325	0.251126	0.316863	0.181541	0.250782	0.25741	0.226948	0.193885
SLC10A1	0	0	0	0.0273045	0	0.0128735	0.0163852	0.0120431	0	0	0	0	0	0	0.00815413	0	0	0	0.00858884	0	0.010713	0.00501301	0	0.00597287	0	0	0	0	0.0106667	0.0343927	0.00317216	0.00222896	0	0.0191357	0	0	0	0	0	0.00377305	0	0	0	0	0.00565137	0.00720266	0	0.00451371
SMOC1	0.0328752	0.0106317	0.0106361	0	0	0.00833488	0.0124765	0.0146288	0.0428332	0.0152081	0	0.00577969	0	0.0056602	0.00900944	0.0181186	0	0	0.00673646	0.0110204	0.0131786	0.00479176	0	0.0120435	0.0116263	0	0	0	0.0155004	0	0.0216981	0.00869872	0.00404626	0.0128351	0	0.0296755	0.0115616	0.00415811	0.018032	0	0	0.00179383	0	0	0.00638425	0	0	0.00719468
SLC8A3	0.0513015	0.0156323	0.00817113	0	0.0110391	0.0329298	0.0160483	0.0288528	0	0	0	0.00764974	0	0.0347593	0.0209551	0.0254748	0	0.0315224	0.00265475	0.0113109	0	0.0100838	0.122655	0.0163146	0	0	0	0.0255231	0.0142634	0	0.0119438	0.0181693	0.024956	0.0104234	0	0	0.0135947	0.0158378	0.0441677	0.0155029	0.0254655	0.00755334	0	0.0171725	0.0155659	0.00572352	0.017149	0.0249088
COX16	0	0	0	0	0	0.00929439	0.00295902	0.00317258	0	0	0	0	0.0169951	0	0	0	0	0	0.0171615	0.0109884	0.00945648	0	0	0	0	0	0	0	0	0	0	0.00412522	0	0	0	0	0	0	0	0	0	0	0	0	0.00224296	0.00309249	0.0263648	0
SYNJ2BP-COX16	0	0	0	0	0	0.0096786	0.00740102	0	0	0	0	0	0.00748072	0.00591634	0	0	0	0.0107358	0	0	0	0.00267199	0	0	0	0	0	0	0	0	0.00657327	0.00269348	0	0.00372202	0	0	0.00601123	0	0	0.00564123	0.00454245	0.0104521	0	0	0	0.00369482	0	0.00402331
ADAM21	0	0	0	0	0	0	0.00257637	0	0	0.00424642	0	0	0	0	0	0	0	0	0.00176443	0	0	0	0	0	0	0	0	0	0	0	0	0.00193202	0	0.00339811	0	0	0	0	0	0	0	0	0	0	0	0	0	0
MED6	0	0.0431554	0.10603	0.0586108	0.0887852	0.0797031	0.0563076	0.0455785	0.0747183	0.0428922	0	0.040258	0.0583347	0.0424397	0.0669052	0.0667577	0.115284	0.0643159	0.048084	0.0290702	0.0566666	0.0574053	0	0.050753	0.0569548	0.0418574	0	0.0426229	0.0143329	0.13392	0.0337505	0.0469889	0.05704	0.0630349	0	0.0694509	0.0441043	0.0395198	0.0102906	0.0428783	0.0367149	0.0457556	0.0687672	0.0549724	0.0299907	0.043321	0.0163864	0.0777061
TTC9	0.0296683	0.0106855	0.0477053	0.0133638	0.0340548	0.0156427	0.00783329	0.0181765	0	0	0	0.0107295	0	0	0.0111603	0	0	0	0.0209459	0	0	0.00357681	0	0.00339746	0.0107451	0	0	0	0.0330013	0	0.0149352	0.00379067	0.00571348	0.00395241	0	0.015643	0.0176875	0.00753845	0.0365624	0.00326093	0	0	0.0300558	0	0.00908619	0.00336033	0	0.00780011
MAP3K9	0.045953	0.0675315	0.00817113	0.0369184	0.0476176	0.0119492	0.0320293	0.0166174	0.0263235	0.0270692	0	0.0328072	0.0421251	0	0.0646586	0.0218193	0	0.0675678	0.027589	0.0163563	0.0353966	0.0337366	0.07819	0.0336612	0.0268471	0	0.066321	0.0367542	0.0155004	0.0513729	0.0346928	0.0322217	0.0213773	0.0295788	0.10006	0.0402228	0.0475962	0.0344082	0	0.0241703	0.0297073	0.0463394	0	0.0365961	0.0288292	0.0141066	0.017149	0.0400558
PCNX1	0.173221	0.218637	0.267515	0.303163	0.357488	0.292207	0.309063	0.347917	0.0467114	0.277058	0.531305	0.313291	0.294901	0.338367	0.266396	0.271032	0.252339	0.288212	0.270511	0.296867	0.274443	0.565432	0.469903	0.352783	0.342619	0.0953532	0.343826	0.402968	0.629975	0.385845	0.381218	0.528964	0.272651	0.332829	0.289119	0.308795	0.344257	0.259309	0.409803	0.697948	0.296079	0.61228	0.853838	0.192909	0.3689	0.409829	0.488059	0.438034
SIPA1L1	0.197526	0.88717	0.418966	0.505987	0.421429	0.498567	0.466325	0.494458	0.437186	0.326621	0.392317	0.394667	0.485649	0.477436	0.415903	0.324187	0.583643	0.435599	0.478528	0.438573	0.291898	1.00982	0.621623	0.372199	0.656025	0.385883	0.77081	0.632855	0.842854	0.447988	0.699554	0.963059	0.612646	0.417795	0.613336	0.492523	0.569109	0.512294	0.630756	0.840573	0.356086	1.51799	0.670335	0.36595	0.449084	0.507034	0.478839	0.554096
RGS6	0.199032	0.185211	0.17858	0.323763	0.266007	0.167971	0.099987	0.156678	0.250667	0.075858	0.0892691	0.0979792	0.0951513	0.121472	0.290207	0.11806	0	0.151882	0.102351	0.145105	0.215192	0.07066	0	0.139858	0.20335	0.245517	0.129498	0.113592	0.142952	0.177092	0.157612	0.0887085	0.15457	0.0845743	0	0.143886	0.0942879	0.128326	0.122373	0.0654362	0.146245	0.0792838	0.110349	0.177171	0.171633	0.161783	0.180709	0.0825119
DPF3	0	0	0	0	0.0722772	0.0195047	0.0267306	0.0205034	0.0724293	0	0.0536008	0.0193959	0.00857211	0.0122712	0.0287962	0.0135146	0	0.0127384	0.017262	0.0166614	0	0.0170598	0	0.0157059	0.00466139	0	0	0	0.0185838	0.0459054	0.005693	0.0152446	0.00817292	0.00731866	0	0	0.0284588	0.00722423	0.0228802	0.0174636	0.00977694	0	0	0.0112438	0.00226015	0.0135703	0.0282958	0.00761897
DCAF4	0	0.0116759	0.0346115	0	0	0.00679058	0.00716467	0.0172823	0	0.0361249	0	0.0241009	0.00563828	0.0134729	0.00808673	0.023402	0	0.0125538	0.0114357	0.00981212	0	0.014882	0	0.0227602	0.00490126	0	0	0.0225039	0	0.0100931	0.0162649	0.0111054	0.0469782	0.0105573	0	0	0.030121	0.0176157	0	0.00917256	0	0.00283158	0.0196325	0.0109371	0.00660421	0.0144824	0	0.0455657
ZFYVE1	0.0401419	0.0529808	0.177325	0.0461628	0.0113984	0.028513	0.072371	0.0402448	0.112603	0.0528114	0.0369839	0.0582198	0.0399045	0.0436411	0.0802188	0.0512998	0.248859	0.0736418	0.0509154	0.0848382	0.00943167	0.0764034	0	0.0892328	0.0400923	0	0	0.0424335	0	0.0260776	0.033142	0.0436219	0.0490102	0.0823462	0.0585453	0.0288244	0.0595686	0.0542656	0.0669193	0.0390377	0.076488	0.0823734	0.0238927	0.0559631	0.0372433	0.0313932	0.093821	0.0713173
RBM25	0.218522	0.364169	0.271513	0.403931	0.439447	0.315519	0.347776	0.375004	0.254823	0.359821	0.393196	0.380767	0.436016	0.398145	0.436191	0.328183	0.353474	0.336193	0.343046	0.332505	0.411699	0.422842	0.500003	0.388808	0.386864	0.119004	0.531615	0.294292	0.361517	0.424443	0.350746	0.37755	0.448022	0.319985	0.297098	0.341363	0.350274	0.301347	0.314075	0.365814	0.313454	0.236237	0.351996	0.294167	0.252646	0.339789	0.536775	0.705106
PSEN1	0.299733	0.240902	0.338187	0.153796	0.270719	0.243262	0.167448	0.212603	0	0.229928	0.267795	0.25722	0.180405	0.202278	0.199989	0.196189	0.449676	0.194312	0.19416	0.198183	0.147363	0.281832	0.140402	0.274405	0.229084	0.43578	0.201821	0.225131	0.182739	0.234067	0.257284	0.228276	0.234373	0.212621	0.199749	0.138436	0.230075	0.209934	0.192363	0.209949	0.206454	0.308872	0.22193	0.128546	0.257269	0.168178	0.220076	0.211281
PAPLN	0.0228016	0	0.0283641	0	0.0123225	0.0103059	0.0136038	0.0169731	0	0.0137698	0	0.0133381	0.0230571	0.0100803	0.00552175	0.00870472	0	0	0.0126091	0.00733034	0.00774554	0.0168972	0	0.0189963	0.0142783	0	0	0.0302902	0	0.0447699	0.0127508	0.0220164	0.0117297	0.0202458	0.0606844	0	0.00855083	0.0127533	0	0.0150153	0.00979378	0.00376074	0.0213393	0	0.0149622	0.0105929	0.024494	0.0168556
NUMB	0.762999	0.502052	0.494136	0.463774	0.607676	0.497415	0.468611	0.660799	0.207357	0.603384	0.309058	0.562917	0.435347	1.00899	0.374572	0.498789	0.70059	0.572056	0.628617	0.402676	0.689181	0.753505	0.584816	0.7115	0.54826	0.646862	0.331659	0.539117	0.773383	0.385741	0.57223	0.810902	0.830687	0.768297	0.639764	0.318499	0.490836	0.720066	0.574312	0.695605	0.559038	0.832046	0.889227	0.47813	0.685351	0.922701	0.498755	0.827987
HEATR4	0	0.0311269	0.017137	0	0.0194951	0.010433	0.0159528	0.0209121	0	0.0108872	0	0.00521202	0.0314606	0.0425013	0.0127441	0.0454399	0	0	0.0190036	0	0	0.0174234	0	0.0331949	0.0075075	0	0.0126925	0.0177274	0.00980645	0	0.0158696	0.0292928	0.0100434	0.0342287	0	0.00902316	0.0153705	0.0207739	0	0.015757	0.00687996	0.0185291	0.10292	0.0115166	0.00847008	0.00926861	0	0.0177974
RIOX1	0	0	0	0	0	0	0.00474769	0.00554047	0	0.00398917	0	0.00238321	0	0.0117186	0	0	0	0	0	0.00892703	0	0.00487711	0	0	0.00911342	0	0	0.00639618	0	0	0.00621176	0.00316588	0.00913946	0.00243083	0	0	0	0.00495332	0	0.00162079	0	0	0	0.00772749	0.00605096	0.00518348	0	0.00220568
ACOT1	0	0	0	0	0	0	0.00100671	0.00236446	0	0	0	0	0	0.0113073	0	0	0	0.00945905	0.00188089	0.00749186	0	0.00141697	0	0.00140888	0	0	0	0	0	0	0	0.00579379	0	0	0	0	0.00401604	0.00194066	0	0	0	0.00304431	0	0	0	0	0	0.00181535
ACOT2	0	0.0124623	0	0	0	0.00516752	0.00282938	0.00942573	0.0724293	0.00315044	0	0	0	0.0126889	0	0	0	0.0274523	0.00767515	0.0375265	0.00721975	0.00665225	0	0.0112853	0	0	0.0126925	0.00418774	0	0	0.00379021	0.00230899	0	0	0	0.0164962	0.00773685	0.00652781	0	0.00134367	0	0.00650912	0	0	0.00236161	0.00714903	0	0.00393213
ACOT4	0	0	0	0	0	0.00659948	0.00478837	0	0	0.00577836	0	0.00548749	0	0	0	0	0	0	0.00504378	0	0	0.00228322	0	0	0	0	0	0	0.0166495	0	0.00855079	0	0	0.00108549	0	0	0	0	0	0.00509557	0	0	0	0	0.00186746	0	0	0
ACOT6	0	0	0	0	0	0	0.00219391	0	0	0	0	0.00606705	0	0	0	0	0	0	0	0	0	0.00230215	0	0.00265337	0	0.0418574	0	0	0	0	0.00483189	0	0.00205186	0.00468485	0	0	0	0	0	0.00516704	0	0.00346665	0.0158628	0	0.00419051	0.00594581	0	0
DNAL1	0.0177976	0.0560203	0	0.0645297	0	0.0167702	0.0465249	0.0401456	0.145056	0.030591	0	0.0188765	0.0197854	0.0135978	0.0473568	0.0257009	0	0.0097439	0.0286867	0.0424913	0.0495418	0.0255253	0	0.0283497	0.0130053	0	0	0.0442295	0	0.0473955	0.0327608	0.0274707	0.0192039	0.0299281	0.0566147	0.0488493	0.00878165	0.0243208	0	0.025641	0.00713993	0.0130195	0.0213393	0.0186887	0.00844675	0.00665336	0.0876494	0.0394908
PNMA1	0.0625435	0.0978718	0.0263068	0	0.0590441	0.0436935	0.0751544	0.087543	0.0724293	0.0172042	0	0.0120631	0.0270448	0.0596068	0.0700642	0.0615427	0	0.0283242	0.0322946	0.0377807	0.0266537	0.018843	0	0.0298959	0.0944075	0.0953532	0.0567552	0.0300675	0.0427728	0.112932	0.0734691	0.0591156	0.0749141	0.0232464	0	0.0317642	0.0668225	0.0525344	0.0208747	0.0297081	0.0361577	0.016919	0.0487626	0.0443949	0.0252166	0.0378981	0.0240253	0.0387593
ELMSAN1	0.133593	0.0540464	0.128228	0.0573237	0.0299832	0.0553263	0.0992308	0.0790959	0.113407	0.0684685	0.0384982	0.120147	0.112352	0.0851463	0.113284	0.0947357	0	0.103503	0.0998746	0.11045	0.133417	0.135131	0.0574905	0.162921	0.0507852	0.249585	0.0843612	0.13074	0.0427231	0.074895	0.125132	0.0883023	0.119835	0.133175	0.040376	0.0423935	0.0999209	0.114133	0.0766521	0.0697133	0.118336	0.122635	0.205538	0.164363	0.124382	0.0836091	0.171204	0.0825853
PTGR2	0	0	0	0	0	0	0	0	0	0	0	0	0	0	0	0	0	0	0	0	0	0.000856771	0	0	0	0	0	0	0	0	0	0	0	0.00132671	0	0	0	0	0	0	0	0	0	0	0	0	0	0.00238931
ZNF410	0	0	0	0	0	0	0.000701964	0	0	0.00327135	0	0	0	0	0	0	0	0	0	0	0	0	0	0	0	0	0	0	0	0	0	0	0	0.00118952	0	0	0	0	0	0.00163168	0	0	0	0	0	0	0	0
FAM161B	0	0	0	0.0413893	0	0	0.00190312	0.00346902	0	0	0	0.0041339	0	0	0	0	0	0	0.00937847	0	0	0.00387433	0	0.0056654	0	0	0	0	0	0.0151292	0.00400162	0.0013085	0.00178828	0.00399898	0	0.0296755	0.00394319	0.00640903	0.0110943	0	0.00810299	0	0	0	0.00131262	0.00451957	0	0.0159949
COQ6	0.0494964	0.0441726	0.0273626	0	0.0427712	0.0272647	0.0172977	0.0196596	0	0.0303289	0.0404163	0.0266684	0.00645446	0.0297454	0.0431843	0.0410076	0	0.0422166	0.0157685	0.00807689	0.0107038	0.0282224	0	0.0164952	0.00166627	0	0	0.0349479	0.0347555	0.0153956	0.0367892	0.0254315	0.0114144	0.0206631	0	0.0351566	0.0443523	0.0177762	0	0.0183876	0.0327147	0.0151085	0	0.00795218	0.0114519	0.0192947	0.0462928	0.0219226
ENTPD5	0.0523911	0.0716605	0.0180467	0.0170278	0.0421834	0.0547246	0.0230866	0.0363511	0.120824	0.0277098	0.0956118	0.0279144	0.0352069	0.0495118	0.0258663	0.0296945	0	0.0444881	0.0641922	0.0211338	0.012535	0.0537295	0.0805777	0.0305448	0.02717	0.266604	0.117408	0.0346439	0	0.0369116	0.0387213	0.0419116	0.0337556	0.0322252	0.0819733	0.0293068	0.0516736	0.0423996	0.0594885	0.0412223	0.0611956	0.0279949	0.0239001	0.0308788	0.0232726	0.0301767	0.0530358	0.0267319
BBOF1	0	0.0252788	0.0494483	0	0.0160619	0.0235304	0.0131946	0.00756056	0	0.0233923	0	0.0147995	0	0.0192092	0.0357875	0.0227985	0	0.0114504	0.0183714	0.0151047	0.0421159	0.0212948	0	0.0216138	0.0184537	0	0	0.0420533	0.0153872	0.016112	0.00836782	0.0222303	0.0273525	0.0299804	0	0	0.0211953	0.019586	0	0.0102876	0.00422204	0.00522052	0.0336272	0.012078	0.00859943	0.0139903	0.0192559	0.0144599
ALDH6A1	0	0.0244237	0.0246497	0.0365195	0.0168299	0.00927991	0.0188591	0.0177195	0.0263235	0.00366074	0.0699027	0.0182282	0.0106435	0.0142039	0.0254045	0.031581	0	0.056932	0.012135	0.0146587	0.0422501	0.0183351	0	0.0147543	0.0161487	0	0	0.028313	0.0364599	0	0.0262646	0.0142345	0.0390751	0.0115311	0	0.0300112	0.0200682	0.0209587	0.0103862	0.00733496	0.0235922	0.0161367	0.0213393	0.0140547	0.0181868	0.00781383	0.0317582	0.0191412
LIN52	0.0387128	0.119324	0.20373	0.0600994	0.0673612	0.135789	0.155895	0.0889303	0.16361	0.0871919	0.120773	0.08959	0.098743	0.147409	0.124723	0.111518	0.23669	0.101907	0.0935305	0.142796	0.159582	0.234314	0.294529	0.110293	0.108474	0.17125	0.0704962	0.174406	0.0620576	0.0979068	0.143302	0.121757	0.102752	0.141658	0.0818954	0.076464	0.156933	0.0957231	0.0817041	0.103055	0.108693	0.0939595	0.247336	0.104808	0.0620222	0.0948618	0.137037	0.16916
VSX2	0	0	0	0	0	0	0.000754383	0	0	0	0	0	0	0	0	0	0	0	0	0	0	0.00074086	0	0	0	0	0	0	0	0	0	0	0	0.00124871	0	0	0	0	0	0	0	0	0	0	0	0	0	0.00179201
ABCD4	0.164073	0.0844181	0.0453174	0.141099	0.0894486	0.124679	0.194337	0.078733	0.0483948	0.111085	0.225466	0.0850337	0.0511573	0.126132	0.110115	0.13993	0	0.106203	0.116188	0.0983662	0.0838731	0.113191	0	0.126476	0.107904	0.140305	0.082344	0.121517	0.169433	0.0582852	0.148675	0.0993105	0.106825	0.13527	0.0802076	0.132983	0.126723	0.101704	0.167268	0.103675	0.123573	0.170781	0.136425	0.0803652	0.120951	0.0925617	0.100784	0.199381
VRTN	0	0	0	0	0	0.00815305	0.000414361	0.0024772	0.0428332	0	0	0	0	0	0	0	0	0	0	0.0103054	0	0.00132381	0	0.00165115	0	0	0	0	0.0186684	0	0.00143277	0	0	0.00157713	0	0	0	0.00231231	0	0.00514463	0	0	0	0	0	0.00307592	0	0.0038064
SYNDIG1L	0	0	0	0	0	0	0.0115812	0	0	0.00237071	0	0.0114577	0	0.00509387	0	0	0	0	0.00576181	0.0224876	0	0.00341817	0	0.00402614	0	0	0	0	0	0	0.00420413	0	0.00357417	0.00146284	0	0	0.00547372	0.00407059	0	0	0	0	0	0	0	0	0	0.00203332
NPC2	0	0.112456	0.0511898	0.0530921	0.0204883	0.0742636	0.317612	0.0584076	0.0467114	0.0821117	0.0671862	0.083198	0.0653376	0.0766952	0.0531839	0.0411595	0	0.0554834	0.143572	0.0700738	0.0600139	0.0654099	0.140402	0.034916	0.0937336	0	0.179577	0.118685	0.0148635	0.0849009	0.12549	0.0539076	0.0782867	0.0657986	0.103495	0.0620183	0.137422	0.140145	0.105895	0.0887725	0.0214979	0.117111	0.0441587	0.0735153	0.0483018	0.0386702	0.0519554	0.0536901
ISCA2	0	0.0128163	0.0210269	0	0	0.015862	0.0276641	0.0201063	0	0.0154823	0	0.00504	0.00766205	0.0495437	0.0113841	0.0215978	0	0.0150424	0.0159825	0.0272993	0	0.0162397	0	0.0127325	0.00899197	0	0	0.0194105	0.0348173	0.0210172	0.00528899	0.0170544	0.00209428	0.0201903	0	0.0221513	0.00539393	0.017743	0.0223008	0.0189478	0.0385563	0.00418951	0	0.0145167	0.0109127	0.0105421	0	0.0143309
LTBP2	0.0387128	0.0197452	0	0	0.0108409	0	0.014524	0.0023666	0	0.00326363	0	0.0161259	0.0354644	0.0195886	0	0	0.162487	0.0436676	0.00536525	0.00984708	0	0.0050153	0	0.00662376	0.0027974	0	0.03883	0.00768059	0	0	0.0132354	0.0110132	0.00221056	0.0170001	0.0331326	0	0.0160475	0.0123435	0.0734301	0.00305405	0.00522779	0.0254075	0	0.00940281	0.00288621	0.00336947	0	0.0354333
AREL1	0.0887794	0.0848984	0.0413231	0.104139	0.0787451	0.0821705	0.089513	0.0696118	0.147344	0.089989	0	0.0532168	0.0554073	0.11337	0.104379	0.0489742	0	0.0280833	0.0647881	0.081154	0.0639314	0.0903762	0.0574905	0.0721469	0.0563648	0	0.0876024	0.0474854	0.0852925	0.0159643	0.0414372	0.0764632	0.102549	0.0689973	0.108729	0.0743869	0.0307787	0.0497134	0.0691563	0.0746175	0.0697128	0.0710677	0.0884792	0.0735908	0.0706592	0.093576	0.0659097	0.0919729
FCF1	0	0.0364165	0.0159505	0.0392818	0.0351206	0.0520863	0.0445863	0.0484033	0	0.025192	0.00967394	0.0244381	0.033992	0.0404237	0.0421401	0.00619206	0	0.0177754	0.0209346	0.0291888	0.0670964	0.0453484	0	0.0362666	0.0387216	0	0.0342025	0.0306882	0.0370838	0.0358627	0.0339775	0.0224553	0.0418354	0.0472893	0	0.0461994	0.0544042	0.0567791	0.0202768	0.0401483	0.0583278	0.0219044	0.0674844	0.0125983	0.0240191	0.0281576	0.0249226	0.0694953
YLPM1	0.217249	0.290724	0.128982	0.136582	0.213099	0.222203	0.230304	0.195115	0.192021	0.20745	0.193417	0.14694	0.194797	0.196273	0.196467	0.212009	0.455439	0.150482	0.230141	0.221681	0.0633668	0.224813	0.13568	0.226008	0.12399	0.235658	0.207778	0.209822	0.180623	0.236928	0.191214	0.188148	0.204844	0.223749	0.313978	0.205815	0.259263	0.223459	0.212725	0.187504	0.191816	0.148605	0.255204	0.201749	0.189006	0.150213	0.264791	0.275354
PROX2	0.0295813	0	0	0.0318806	0	0	0.00146348	0.00301435	0	0.00805852	0	0.0132709	0	0	0.0121095	0	0	0.0188272	0.0149981	0.00781695	0	0.00234056	0	0.0269107	0	0	0	0.00514594	0	0	0.00152894	0.00149253	0.00394662	0.00389166	0	0	0	0.00287936	0	0	0	0.00343974	0.0275321	0	0.00589732	0.00975763	0.0330772	0.00202742
DLST	0	0.0399498	0.0619772	0.0584003	0.0260726	0.0446957	0.0807322	0.0808397	0.167158	0.0401277	0.0728263	0.083184	0.0449359	0.0719288	0.0709062	0.111532	0	0.117547	0.0557613	0.0320931	0.0277298	0.0689923	0	0.0898539	0.0552992	0.168432	0.0927964	0.0920589	0.0849672	0.0950743	0.101861	0.0634186	0.0598112	0.0856822	0	0.0547367	0.0714494	0.0672929	0.0129416	0.082865	0.0814564	0.111138	0.0461938	0.00871604	0.0976684	0.0669892	0.0616309	0.070472
RPS6KL1	0	0.0373525	0.0268699	0.0775676	0	0.0073324	0.0204564	0.0400258	0.0855376	0.0342111	0.0375524	0.0236408	0.0142011	0.0211346	0.0207222	0.0335294	0	0.054459	0.0162891	0.0331628	0.00904919	0.0320072	0	0.0350441	0.0149915	0	0	0.0121545	0.0267153	0	0.0368878	0.066286	0.0510448	0.0232769	0	0.0438274	0.0117101	0.0100627	0.049189	0.0216852	0.0285662	0.00202128	0.0323959	0.0241149	0.00347926	0.0260203	0	0.0185874
PGF	0	0	0	0	0	0	0.00772483	0.00210841	0	0	0	0	0	0	0	0	0	0	0	0	0	0	0	0	0.00633584	0	0	0	0	0	0	0	0	0.00179528	0	0	0	0	0	0	0	0	0	0	0	0	0	0.0015894
EIF2B2	0	0	0.026453	0	0	0	0.0162166	0.0156613	0	0.0100183	0	0.011925	0.0192253	0.0501625	0	0.0307491	0	0	0.0161302	0.0152516	0	0.0171365	0	0.0133578	0.014929	0	0	0.00527082	0.032588	0.0142479	0.0210043	0.0160664	0.0227165	0.0102743	0	0	0.0201425	0.0155149	0	0.0153311	0.0130996	0.00916042	0	0.00973223	0.0101749	0.0328016	0.0282958	0.021389
MLH3	0.187971	0.109019	0.112216	0.0701293	0.124281	0.0361514	0.0681123	0.10021	0.0419696	0.0878953	0.0376568	0.0875743	0.115278	0.108235	0.0715841	0.073937	0	0.0537233	0.0737727	0.0831225	0.101406	0.0882522	0	0.0834776	0.155349	0	0.0677006	0.0797363	0.0144086	0.0100931	0.114899	0.0742769	0.0766804	0.0787354	0.141195	0.150456	0.120576	0.0992757	0.0251367	0.0894986	0.0896327	0.0702705	0.0358206	0.0680968	0.0481915	0.0874743	0	0.117041
ACYP1	0.0328752	0.0658662	0.0147676	0.0469688	0.0291539	0.0537548	0.0520554	0.0824714	0	0.0461471	0	0.0232171	0.0412438	0.0307382	0.0443958	0.0248853	0	0.015044	0.0308009	0.0735189	0.0197735	0.0812731	0	0.0336329	0.0606383	0	0.0737335	0.0958013	0.016184	0.0391619	0.0501816	0.0573753	0.0364924	0.0486165	0.0764802	0.0529903	0.0469829	0.0241497	0.0413302	0.0316107	0.0241931	0.00283158	0	0	0.0250838	0.0401371	0.0342267	0.0430035
ZC2HC1C	0	0	0	0	0.0105044	0	0.00859065	0.00181325	0	0.00917574	0	0.00240767	0	0.015301	0	0.011179	0	0.0118834	0.00223078	0	0	0.00401636	0.0805777	0.00399855	0	0	0	0.018445	0	0.0312667	0	0.00643782	0.00852297	0.0133209	0.0324806	0	0.00677682	0.00314328	0	0.00915401	0	0	0.0158628	0	0.0029429	0.00359885	0	0
NEK9	0.160999	0.121571	0.126022	0.115177	0.19003	0.118448	0.165806	0.141513	0.288887	0.0919096	0.0891003	0.126035	0.130894	0.11862	0.116225	0.12582	0.108527	0.07166	0.126027	0.103316	0.142972	0.19956	0.133354	0.119085	0.0467198	0.259887	0.277303	0.17018	0.0602773	0.0831357	0.128416	0.144882	0.110724	0.15962	0.132211	0.0924561	0.120037	0.116736	0.0678173	0.135314	0.156435	0.0974127	0.168306	0.130362	0.101335	0.129514	0.0844553	0.142236
TMED10	0.217842	0.128999	0.227152	0.0650403	0.0688697	0.106321	0.106475	0.189048	0.142843	0.144226	0.0748923	0.0850163	0.187411	0.146175	0.0436283	0.0952463	0.108932	0.0544124	0.157156	0.0803225	0.0515127	0.124877	0.0937631	0.0968156	0.143728	0.0731596	0.184837	0.136793	0.0736528	0.0748105	0.103169	0.126128	0.134398	0.110189	0.108198	0.122519	0.131782	0.144892	0.140088	0.109148	0.114971	0.127645	0.149263	0.0989563	0.0931654	0.107118	0.0742628	0.18403
FOS	0	0.0107052	0.0293076	0.0573023	0.173769	0.0480644	0.0514357	0.0937227	0	0.0101872	0.398925	0.0494735	0.0629994	0.137248	0.154933	0.127848	0.132934	0.157603	0.0563828	0.187026	0.264121	0.0172676	0	0.330882	0.217977	0	0.0307699	0.0452547	0.0745897	0.0659073	0.0312262	0.0599665	0.0961286	0.347045	0.0780833	0.0516637	0.114821	0.109815	0	0.0283145	0.0626729	0.0849573	0.769149	0.0558672	0.290293	0	0.346886	0.0394932
JDP2	0.196484	0.168963	0.175449	0.180236	0.052349	0.0722083	0.179088	0.240854	0.200825	0.1531	0.322816	0.25049	0.127232	0.244987	0.171733	0.10899	0	0.275579	0.138406	0.0161334	0.112859	0.192652	0.178402	0.17778	0.389428	0.0730784	0.248694	0.129274	0.0996652	0.115136	0.167077	0.106113	0.399061	0.093898	0.233741	0.126594	0.194246	0.266974	0.138174	0.164733	0.121702	0.419715	0.0928719	0.101454	0.271464	0.145476	0.127639	0.311914
BATF	0	0.0145908	0	0.0133638	0.0158153	0.00890105	0.0495167	0.0189679	0	0.00577836	0	0.0116662	0.00954062	0.182771	0	0.00982733	0	0.00813131	0.0121898	0	0	0.0500203	0	0.0151051	0.0194868	0	0.0335915	0.0154101	0.0166495	0.0562874	0.00590668	0.0278082	0.0229237	0.0118418	0.0416253	0	0.0375995	0.0424788	0.0316345	0.0534019	0.00844991	0.0110441	0.0582806	0.00631992	0.00226886	0.069922	0.0243239	0.0536954
FLVCR2	0.0513015	0.0423567	0.0427983	0	0.0113984	0.0151112	0.0658429	0.0896425	0	0.0488424	0	0.00186203	0.0363894	0.375084	0.0146089	0	0	0	0.0403363	0.0487724	0.0276086	0.203457	0	0.0296652	0.082418	0.0984473	0.0966704	0.0370806	0.183286	0.0693546	0.0367884	0.219752	0.0641074	0.0565032	0.208412	0	0.0124924	0.121617	0.0585336	0.135717	0.0040042	0.0955264	0.207134	0.0191141	0.0245217	0.200008	0.0447026	0.078324
TTLL5	0	0.174769	0.111401	0.132785	0.119151	0.091423	0.203586	0.164453	0.189508	0.118673	0.147506	0.119944	0.0769013	0.225196	0.110563	0.104308	0.0888661	0.142995	0.10128	0.117015	0.0339593	0.310148	0.263057	0.170647	0.214844	0.0418574	0.164842	0.225292	0.191343	0.152129	0.163739	0.272796	0.139465	0.153874	0.168598	0.171677	0.226652	0.18443	0.175365	0.201317	0.115859	0.138602	0.271047	0.143076	0.130038	0.228543	0.267295	0.264635
ERG28	0	0	0.0309679	0.0197538	0.0108409	0.0120999	0.0252106	0.0161407	0.12575	0.00292652	0	0.0185042	0.0145867	0.0495412	0	0.0124411	0	0.0640368	0.0144938	0.00739788	0.0181844	0.0181576	0	0.0184732	0.032339	0.0731596	0	0.0282748	0.0586472	0.0170082	0.0256387	0.027034	0.0234854	0.0125302	0	0.0136625	0.0132166	0.0216621	0.0123264	0.0200579	0.0202901	0.0145621	0.0417494	0.0270844	0.0109087	0.0326714	0.0140933	0.0195597
IFT43	0	0.0468292	0.0638373	0.0862402	0.0301216	0.0687716	0.0912162	0.0946529	0	0.0187654	0.0618671	0.0449094	0.0796487	0.0406313	0.0850097	0.0975594	0	0.087453	0.0677159	0.0886225	0.0489713	0.0813306	0	0.0917572	0.045991	0	0.153437	0.0494977	0.067334	0.06551	0.0490697	0.0816375	0.0571319	0.0732562	0.0309847	0.0683019	0.0544178	0.0509363	0.0381532	0.0463819	0.02772	0.0282406	0.0208888	0.0382789	0.0391881	0.0284909	0.134928	0.0840671
TGFB3	0	0	0	0	0.0117789	0.00808913	0.00550388	0	0	0	0	0.00245438	0	0	0	0.0100739	0	0.0125538	0.00328102	0	0.0154546	0.00622745	0	0.0074159	0	0	0	0	0	0	0	0.00810521	0.00648383	0.00451183	0	0	0	0.00515758	0	0.00185727	0.010643	0.00333926	0	0	0	0.00266862	0	0.00813595
GPATCH2L	0.271266	0.300893	0.229716	0.231213	0.173874	0.270547	0.409344	0.300965	0.0948524	0.394426	0.169448	0.30937	0.237513	0.332571	0.291858	0.247424	0.220938	0.193156	0.292166	0.28353	0.305529	0.381791	0.436002	0.308781	0.250233	0.098172	0.325515	0.339836	0.17507	0.25791	0.408593	0.304205	0.292089	0.334106	0.393922	0.310603	0.339401	0.35071	0.16291	0.393206	0.31066	0.32231	0.249173	0.421547	0.297104	0.379193	0.314181	0.448113
ESRRB	0	0.03506	0	0	0.0152147	0.0284798	0.0233736	0.0390129	0.0848028	0.0565889	0.0576363	0.0451547	0.0230524	0.039859	0.0586979	0.0070388	0.127155	0.0393329	0.0493443	0.0502548	0	0.070201	0	0.0684027	0.0477597	0	0	0.0369307	0.0311469	0.0173953	0.0443065	0.0858147	0.102967	0.0355277	0	0.0543471	0.0292427	0.0265937	0.0440823	0.0447968	0.0573442	0.0683962	0.0229133	0.0469947	0.0375967	0.0362982	0	0.0317231
VASH1	0.217287	0.194748	0.216288	0.245352	0.195086	0.217121	0.119435	0.305165	0.625803	0.2751	0.131705	0.459285	0.26228	0.421728	0.391757	0.440034	0	0.348208	0.317983	0.435459	0.266866	0.288092	0.0574905	0.508158	0.199493	0.330404	0.32082	0.137582	0.188433	0.242769	0.319693	0.285377	0.177672	0.278222	0.383899	0.308998	0.546318	0.343741	0.276572	0.248744	0.367478	0.333483	0.0992969	0.150516	0.257058	0.336843	0.255321	0.105888
ANGEL1	0	0.0862593	0.102567	0.123849	0.0303074	0.07449	0.0613332	0.121866	0.0524786	0.12256	0.227299	0.102411	0.137693	0.062087	0.156564	0.116784	0	0.0410256	0.0784318	0.0811021	0.105209	0.112767	0.186895	0.123442	0.0917713	0	0.142574	0.134021	0.0962225	0.168877	0.101543	0.126679	0.165806	0.126062	0.0509108	0.122984	0.125061	0.100167	0.0744714	0.0664526	0.143112	0.11695	0.0925242	0.0844857	0.083219	0.105395	0.249696	0.127219
LRRC74A	0	0	0.0231193	0	0.0159002	0.00769952	0.00216457	0.0117844	0.0419696	0	0	0	0.0138376	0.0262393	0	0.00759984	0	0.0150098	0.00570282	0.0073357	0	0.00788632	0	0.0248092	0.013102	0	0	0.0216072	0.0322002	0.0120295	0.00446265	0.00855128	0.00274271	0.0110059	0	0.012486	0	0.00222418	0	0	0	0	0.0239001	0	0.00175126	0.0183315	0	0.00221465
IRF2BPL	0.0936367	0.0612948	0.0363728	0	0.0362366	0.0279512	0.0359502	0.0606125	0	0.0135913	0.0214214	0.0268527	0.0114958	0.0540134	0.0359392	0	0	0.0323656	0.0291432	0.00934932	0.057312	0.0626671	0	0.0210532	0.0455506	0	0	0.045368	0.0443034	0.0447584	0.0269311	0.0367952	0.0332727	0.0412434	0	0.0130053	0.0539035	0.0718692	0.0863271	0.0474229	0.0323195	0.00376074	0.0587509	0.0110362	0.0400278	0.0413477	0.0163864	0.0731753
CIPC	0	0	0	0	0	0	0	0	0	0	0.00967394	0	0	0	0	0	0	0	0	0	0	0	0	0	0	0	0	0	0.0154562	0	0	0	0	0	0	0	0	0	0	0	0	0	0	0	0	0	0	0
TMEM63C	0	0.00503506	0.0317406	0	0.0150991	0.033996	0.0179669	0.0411928	0.0726262	0.00883619	0	0.0155048	0.0135592	0	0.0157127	0.00641658	0	0.00944331	0.00819588	0.0228138	0	0.0224785	0	0.0186925	0.0398092	0	0.0564594	0.0149344	0.0193555	0.0404122	0.0165393	0.047195	0.0183566	0.0106099	0.0969906	0.0652558	0.0117144	0.0122648	0.0123264	0.0603955	0.00751091	0.00551561	0.0429024	0.00874597	0.0147158	0.039116	0.04359	0.0191974
ZDHHC22	0.0415897	0	0	0	0	0.0394868	0.0163562	0.0183298	0	0.0121857	0	0.0057195	0.00748072	0.00627605	0	0	0.140332	0	0.0120161	0.00984708	0	0.00331683	0.128619	0	0.00662697	0.0984473	0.0355511	0	0	0	0.0180015	0.0144589	0.012332	0	0	0	0.00729325	0.00522321	0	0.0101945	0	0.0174154	0.0239591	0.0358209	0.00839035	0.00970009	0.0317582	0.0162787
NGB	0	0	0.0225599	0	0	0.0155684	0.00360956	0.00218719	0.0449753	0	0	0	0	0.00565291	0	0.023127	0	0	0.00259369	0	0	0.00124697	0	0	0	0	0.044894	0.0213496	0.0335305	0.0155979	0.0107215	0.0130839	0.00756482	0	0	0	0	0.00970083	0	0.00363749	0.00437695	0.00334631	0	0.00429171	0.00424761	0	0	0
POMT2	0	0.0115931	0.0557413	0.0133638	0.0134875	0.0114889	0.0288315	0.0312641	0.0428332	0.0183975	0.0536008	0.011795	0.0339884	0.0246781	0.0286137	0.0394722	0	0.00831634	0.0107906	0.0227723	0.0175513	0.0257277	0	0.0247137	0.00746188	0	0.0570147	0.0415413	0.0484556	0.0180764	0.0146311	0.0213523	0.0501465	0.0313944	0	0.0781709	0.0123493	0.0369709	0.022012	0.0424255	0.0178122	0.0115259	0.0848536	0.0421164	0.0111936	0.014092	0.0173935	0.0507696
GSTZ1	0	0	0.00885221	0	0	0	0.00963902	0.0197618	0.0449753	0.0144274	0	0.00705874	0.0130052	0.0150662	0.0197346	0.00870472	0	0	0.00771576	0.0134777	0.00721975	0.0228605	0	0.00873973	0.0152243	0	0	0.0189352	0	0.0335011	0.0136714	0.018862	0.0224636	0.0110731	0	0.0143877	0	0.0112625	0	0.0083952	0.00828648	0.00476017	0	0.0198809	0.0054036	0.0078737	0	0.0160922
TMED8	0.274576	0.102099	0.0993341	0.0238771	0.0127311	0.0277761	0.13391	0.189061	0.11046	0.104239	0.134223	0.0864573	0.0848681	0.192201	0.0597298	0.0760351	0.354961	0.042415	0.108584	0.0137306	0.0535809	0.282511	0.20008	0.0812908	0.048976	0.123032	0.316757	0.160219	0.172127	0.0168645	0.165348	0.182698	0.190688	0.0820225	0.102439	0.0350668	0.128864	0.168995	0.239963	0.211664	0.0403822	0.182536	0.206129	0.0635844	0.0805597	0.203642	0.0428374	0.194008
SAMD15	0	0	0.0240535	0	0	0.00826771	0.00296106	0.00882895	0	0	0	0.00546798	0.0048694	0.0127947	0	0	0	0	0	0	0	0.00464599	0	0	0.00683935	0	0	0	0	0	0	0.00283623	0.00665425	0.00266537	0	0	0	0.00177765	0	0.00498262	0.0036861	0.00898393	0	0	0	0.00982579	0	0.0114385
NOXRED1	0	0.0124623	0.0194247	0.0250831	0	0	0.0178665	0.00999979	0	0.00237071	0	0.0177073	0.0196213	0.0185077	0.0110305	0.029199	0	0	0.0110217	0	0	0.0200511	0	0.0102649	0.00608201	0	0	0.0235004	0.0178672	0.0355372	0.0169091	0.0107544	0.00357417	0.0106752	0.0331326	0.0118752	0.0149545	0.00796981	0	0.00151099	0.00745942	0.0142449	0.0238927	0.00645481	0.00211469	0.0254699	0	0.0189299
VIPAS39	0.0447133	0.101896	0.0153332	0.050576	0.0433219	0.0535942	0.0897102	0.0411977	0	0.0565997	0.162373	0.0509099	0.018551	0.0239343	0.0405226	0.0597571	0	0.0301767	0.0296306	0.0186466	0.037653	0.0706116	0	0.070034	0.0438681	0.282266	0.100123	0.0470765	0.0807599	0.0497122	0.0561489	0.053574	0.0594479	0.043827	0	0.0426571	0.0551984	0.0734767	0.117854	0.0468503	0.0210139	0.0300728	0.0225092	0.0128627	0.027692	0.0350539	0.135663	0.0361933
AHSA1	0.088443	0.0243057	0.0362747	0.0748867	0.0573094	0.0552931	0.31552	0.0722713	0.0449753	0.0199623	0.0446656	0.0251451	0.0624514	0.0528907	0.0576503	0	0	0.00995881	0.0615205	0.0814646	0.0154856	0.0505895	0	0.0429053	0.0444717	0	0	0.0294702	0.0913128	0.0155979	0.0827933	0.0805721	0.0852064	0.0677039	0.0361042	0.0384416	0.0487432	0.108332	0.0546246	0.0508588	0.0253898	0.079097	0.0943136	0.0931334	0.0922273	0.0435876	0.0362177	0.0569896
ISM2	0	0	0	0	0	0	0	0.0028815	0	0	0	0	0	0	0	0.00926012	0	0	0.00602885	0	0.0120565	0	0	0.00252452	0	0	0	0.00634527	0.0143329	0	0.00181688	0	0	0	0	0	0	0	0	0	0	0	0.0225092	0	0	0	0	0
SPTLC2	0.750711	0.465506	0.561471	0.440461	0.518711	0.415304	0.404291	0.929404	0.516793	0.542456	0.387605	0.667966	0.419708	0.843991	0.337141	0.269863	0.51788	0.45228	0.76728	0.38387	0.218961	0.868909	0.216258	0.513826	0.395182	0.747725	0.600115	0.529012	0.722475	0.482976	0.573013	0.751142	0.811417	0.63244	0.363097	0.372455	0.527862	0.759837	0.628205	0.917502	0.436181	0.589978	0.786695	0.356397	0.381024	0.884727	0.601383	0.713081
ALKBH1	0.0434569	0.0593363	0.156673	0	0.0653406	0.0677314	0.0520619	0.0432329	0	0.0533059	0	0.0722912	0.0644402	0.125001	0.0773887	0.0506683	0	0.0898226	0.0721945	0.0604787	0.00675896	0.0836729	0	0.0602913	0.0363292	0.130581	0.192483	0.035679	0.0151962	0.0320795	0.0514301	0.0609867	0.0393046	0.052566	0	0.0707065	0.0584041	0.062339	0.129972	0.0624417	0.0416984	0.100852	0.0222013	0.0710242	0.048101	0.0351989	0.0173935	0.100776
SLIRP	0.0730626	0.0420844	0.0345263	0.0844414	0.101078	0.0726928	0.0952786	0.0716056	0.143626	0.0729101	0.037615	0.0532211	0.045435	0.147127	0.0639716	0.0212881	0	0.0472207	0.0695563	0.0458648	0.0394977	0.0713735	0.240555	0.0838455	0.0688188	0.118892	0.0979009	0.126508	0.155453	0.0855783	0.0696544	0.0745439	0.0750216	0.11232	0	0.0325033	0.0648597	0.0710719	0.0181511	0.0326126	0.0572565	0.0629771	0.110902	0.105708	0.0510281	0.0662374	0.0931934	0.106988
SNW1	0.105358	0.121103	0.0939278	0.0407901	0.119576	0.103453	0.101317	0.0717028	0.0423737	0.111395	0.0297907	0.11661	0.0536703	0.0790355	0.0955714	0.0546324	0.140332	0.0472073	0.0858626	0.0249969	0.0875675	0.109399	0	0.0746314	0.0639065	0.0953532	0.180714	0.102171	0.17062	0.0268826	0.0798089	0.105222	0.0727149	0.108202	0	0.032538	0.0961966	0.103224	0.0636993	0.114033	0.0594569	0.107847	0.116092	0.066061	0.0520428	0.10197	0.139389	0.133978
C14orf178	0.0328752	0.024395	0	0	0.0150737	0.00598975	0.0100479	0.00327881	0.0798088	0.00308721	0	0.0112345	0	0.00904387	0	0	0	0	0.0063354	0	0.0130996	0.00504394	0	0.00334505	0.010587	0	0	0.0174227	0	0	0.00848997	0.00427532	0.00343313	0.00314903	0	0	0.00404849	0.00414165	0	0	0	0.00256508	0.0409936	0	0.00252143	0.00377007	0	0.00284974
ADCK1	0	0.0426965	0.0408484	0.0545411	0.0373111	0.0549657	0.0433064	0.0799982	0	0.0568771	0.0203915	0.0427802	0.0504217	0.0576334	0.0684587	0.0681179	0.108932	0.120702	0.0553826	0.0756313	0.0698255	0.0962656	0.122655	0.111131	0.0304255	0	0	0.0338246	0.0382324	0.0852131	0.075827	0.070444	0.0747291	0.0796065	0.040376	0.0235639	0.040542	0.0669861	0.00776941	0.0353995	0.0729561	0.0958925	0.0547489	0.0438755	0.0325041	0.0421205	0.147705	0.0273255
NRXN3	0.909687	0.82016	0.79051	1.11922	0.898919	0.92576	0.519276	0.641788	0.630175	0.530782	0.503509	0.499831	0.700219	0.531563	0.715884	0.695341	0.79289	0.567781	0.689157	0.852447	0.754472	0.349007	1.14017	0.605272	0.834691	0.922463	0.788542	0.930023	0.907372	0.854394	0.727813	0.546903	0.733685	0.399764	0.603491	0.532601	0.667285	0.482151	0.612151	0.522814	0.492312	0.452352	0.442845	0.726675	0.650982	0.574311	0.624906	0.577564
DIO2	0	0.00642273	0.0101829	0	0	0	0.00828051	0.0175422	0	0.00907639	0	0.0138767	0.00842824	0.0137859	0.0279097	0.0589731	0	0.0115403	0.00910755	0	0.0180653	0.0195107	0	0.00482389	0.00315931	0	0	0.0072998	0.0510296	0.0313917	0.012851	0.00989821	0.0137791	0.0186988	0	0.0455273	0.00336598	0	0	0.00281201	0.0043101	0.0104389	0	0.0113783	0.00218445	0.00421829	0.0192559	0.0181953
CEP128	0.145793	0.122452	0.244812	0.212276	0.215436	0.192902	0.251904	0.148033	0.180105	0.134483	0.1193	0.175499	0.242743	0.126416	0.150995	0.13134	0.267487	0.0663084	0.155057	0.131672	0.206283	0.519584	0.106317	0.215724	0.211052	0.172438	0.256423	0.204711	0.11835	0.289746	0.198882	0.192192	0.107744	0.181123	0.202479	0.151289	0.31544	0.155809	0.335718	0.177043	0.143625	0.14368	0.521557	0.151685	0.114245	0.211131	0.164753	0.104078
TSHR	0	0	0.0160457	0.0478013	0.0250311	0.0352547	0.0669499	0.0131141	0.0263235	0.0135329	0	0.0147195	0.0108231	0.0341669	0.0211658	0.0285435	0	0	0.0594257	0.0148897	0.0122013	0.0265382	0	0.0214179	0.00545402	0	0.0521167	0.0268961	0.0485409	0.0601464	0.0317142	0.00655146	0.0125608	0.13964	0	0.00957535	0.0368365	0.0347233	0	0.0113634	0.0580922	0.00650912	0	0.00997386	0.0249175	0.0186183	0	0.00770394
GTF2A1	0.0970693	0.107693	0.0591784	0.0365195	0.0664109	0.0582271	0.0771795	0.0889657	0.0419696	0.114335	0.213899	0.0806403	0.0808139	0.0521228	0.0465318	0.0762951	0	0.0445864	0.109254	0.106963	0.0728783	0.109684	0.186109	0.122912	0.0716987	0.0730784	0.049334	0.105411	0	0.0696696	0.130008	0.111339	0.103341	0.111042	0.163334	0.0555828	0.0680106	0.0646312	0.0976817	0.0540177	0.110136	0.0692942	0.063683	0.0850451	0.0688484	0.0564126	0.0888475	0.151116
STON2	0.120835	0.0897024	0.0277178	0.103806	0.23091	0.151941	0.112421	0.0486719	0.140319	0.07054	0.070332	0.0459935	0.12384	0.067403	0.0732127	0.0925589	0.0888661	0.0480046	0.0609659	0.0728251	0.143284	0.0301089	0	0.100008	0.0639279	0.0418574	0.0431341	0.0877293	0.0185838	0.0246728	0.0367939	0.0416547	0.0472012	0.116638	0.0303532	0.0680002	0.0640305	0.0699183	0.0233437	0.0288688	0.100929	0.041919	0.10147	0.108364	0.069283	0.0414429	0.0842814	0.0231568
SEL1L	0.188264	0.120633	0.179284	0.153553	0.137663	0.243555	0.238009	0.252595	0.159659	0.196931	0.068733	0.196896	0.241181	0.257212	0.11816	0.206768	0.0888661	0.0963121	0.182644	0.130879	0.114737	0.168238	0.324761	0.233386	0.207683	0.493601	0.1483	0.234525	0.105133	0.204818	0.193849	0.156054	0.225299	0.211195	0.0566147	0.20621	0.264051	0.242205	0.26722	0.161484	0.191307	0.190925	0.124441	0.134193	0.166247	0.246192	0.163716	0.377558
FLRT2	0.192298	0.159716	0.108049	0.292981	0.313676	0.215992	0.124624	0.140513	0.241627	0.0885396	0.0961345	0.0848753	0.132362	0.0896518	0.117767	0.0835929	0.293473	0.141642	0.131696	0.172959	0.111778	0.0695756	0.133354	0.078413	0.151965	0.0418574	0.298796	0.218402	0.247792	0.119798	0.153138	0.144326	0.164291	0.0634543	0.227818	0.100314	0.0725695	0.0721141	0.0320904	0.0876681	0.0696191	0.0796851	0.075542	0.161808	0.141067	0.0760575	0.193173	0.106649
GALC	0.067791	0.043821	0.00931594	0.0152874	0.0583345	0.086228	0.117526	0.0389004	0.126627	0.0527153	0.0238106	0.0177343	0.0346873	0.0674254	0.0193359	0.0500333	0	0.00813131	0.0709014	0.0301182	0.00825414	0.0728786	0.140402	0.0454767	0.0703828	0	0.0611904	0.0650875	0.0476426	0.088326	0.0617538	0.0582743	0.0589647	0.0710957	0.0727724	0	0.0357158	0.0735897	0.0398748	0.0562483	0.0421382	0.0293265	0.0229133	0.0156995	0.0613123	0.0595353	0.0140933	0.106038
GPR65	0.0177976	0.0250785	0.0618461	0.0804943	0.0346354	0.0776678	0.0982176	0.0565039	0	0.02606	0	0.0249067	0.0372213	0.0655345	0.006097	0	0	0	0.051135	0.00769643	0.0441538	0.0584773	0	0.0211823	0.0388383	0	0	0.042852	0.0586138	0.0519672	0.0653216	0.0474205	0.0390056	0.0557192	0.0497414	0	0.0643427	0.104668	0.0559557	0.0515412	0.0170185	0.0560562	0	0.0322648	0.0392116	0.0304707	0.0192559	0.0382387
KCNK10	0	0.0137473	0	0.0323153	0	0.0169062	0.00969751	0.0145525	0.08378	0.0169001	0	0.00604827	0	0.0102877	0.00746275	0	0.140332	0	0.0195869	0	0	0.0152236	0	0.0192456	0.0174245	0	0	0	0.0342625	0.0152536	0.0190238	0.00958784	0.0202024	0.0176087	0	0	0.0134237	0.0249866	0	0.0181216	0.0050612	0.0168479	0	0	0.0156408	0	0	0.0125286
SPATA7	0.120734	0.0951141	0.0897303	0.141099	0.100958	0.090868	0.0644345	0.0674956	0.0423737	0.0559848	0	0.0717105	0.0638708	0.049419	0.0537359	0.092096	0.157078	0.0415591	0.0905054	0.0975202	0.0775784	0.0944007	0.106317	0.0627062	0.0475398	0	0.137716	0.104503	0.0473109	0.0658896	0.0790301	0.089986	0.0828134	0.0600061	0.0309847	0.0296075	0.0462233	0.0956311	0.0195324	0.0844943	0.147207	0.180206	0.0596789	0.0913975	0.0530094	0.0376882	0.106028	0.0872206
PTPN21	0	0	0	0	0.0110391	0.0257918	0.00452285	0.0101205	0	0.00375542	0	0.00908916	0	0	0.0310091	0	0	0	0.00653044	0.00984708	0	0.00596484	0	0.0173496	0.0100044	0	0.03883	0.021643	0	0	0.012273	0.0121699	0.0159743	0.00331233	0.0727724	0	0	0.0074484	0	0.00544047	0.0203134	0.00270327	0.0336272	0	0.00519037	0.00819543	0	0.00765992
ZC3H14	0.108448	0.162586	0.17601	0.220802	0.0801498	0.175406	0.172712	0.148645	0.117551	0.119178	0.113196	0.117529	0.177307	0.0971729	0.119191	0.164137	0	0.116542	0.15889	0.127328	0.0990485	0.184753	0.106317	0.153791	0.111717	0.0418574	0.127807	0.147671	0.130729	0.105452	0.123581	0.186974	0.154345	0.173038	0.134359	0.1711	0.175666	0.130167	0.059564	0.143527	0.145367	0.158109	0.0769283	0.200115	0.13476	0.110788	0.269073	0.214333
EML5	0.0956459	0.139207	0.0867839	0.0980301	0.0923406	0.118019	0.0473596	0.0764782	0.114399	0.114696	0.0538818	0.0405611	0.100917	0.0688592	0.0979313	0.0814819	0.360866	0.123855	0.0820181	0.0913359	0.0963021	0.0840892	0.124613	0.092665	0.0825043	0.130581	0.0643094	0.123397	0.054243	0.114366	0.0806103	0.0769908	0.0779005	0.0669602	0.056989	0.064338	0.0708216	0.0577654	0.0900543	0.0868956	0.0844356	0.0400151	0.0905161	0.0689608	0.0617579	0.0532618	0.036042	0.081198
TTC8	0.124908	0.0660993	0.144952	0	0.0475354	0.0577904	0.0631631	0.0945293	0	0.0391002	0.144746	0.0802144	0.0615356	0.0429967	0.0549041	0.0868217	0	0.039728	0.082201	0.109093	0.092813	0.0569101	0	0.062684	0.0666591	0	0	0.0448575	0.0395865	0.0783198	0.0804847	0.0779347	0.0543278	0.0897963	0.0331326	0.04962	0.0507063	0.0587334	0.0958267	0.0688041	0.0637005	0.0549664	0.0213393	0.0804177	0.0527269	0.0611165	0.0837791	0.109758
FOXN3	1.45661	1.56689	2.03374	1.40215	1.43598	1.67087	1.33736	1.79982	1.73567	1.83845	1.44405	1.83145	1.79631	1.43828	1.88301	1.84644	1.9312	1.7911	1.86258	1.90458	1.58943	1.63796	1.96307	1.92862	1.46685	1.86031	1.64586	1.37646	1.18012	1.80235	1.77955	1.53003	1.83069	1.79922	1.48013	1.59296	1.92014	1.75898	1.43749	1.65299	1.85673	1.21256	1.46634	1.36668	1.51059	1.90366	1.92361	1.16339
EFCAB11	0.0422335	0.0658972	0.142182	0.0827448	0.0737751	0.0563633	0.119287	0.0335198	0	0.101421	0.0286811	0.0589825	0.0463732	0.0573995	0.056021	0.0893687	0	0.0323557	0.0444315	0.0113109	0.105232	0.206447	0	0.0863003	0.07794	0	0.0803535	0.143297	0.0439476	0.0527882	0.0493822	0.0737474	0.0340778	0.112069	0.113483	0.0724331	0.0739207	0.0599561	0.115026	0.0557637	0.0799172	0.0287273	0.11757	0.0739988	0.0532656	0.0549778	0.0844947	0.0790907
TDP1	0	0.0340957	0.0296504	0.0847662	0.0318135	0.00482878	0.0501244	0.0314771	0.0428332	0.0264962	0.0907166	0.00711223	0.023652	0.0346307	0.0370473	0.0459285	0	0.053033	0.0214707	0.0208973	0.0117889	0.105378	0	0.0223582	0.0432422	0	0	0.0651144	0	0.0276647	0.0570648	0.025168	0.0197492	0.0420054	0.0416253	0	0.0706872	0.0373144	0.0275005	0.0422057	0.00795566	0.0285302	0.0398219	0.0246997	0.0313037	0.0118662	0	0.0914653
KCNK13	0.29354	0.330174	0.228211	0.177977	0.308459	0.248731	0.185454	0.381813	0.595529	0.435962	0.283713	0.273536	0.369269	0.327838	0.392968	0.368177	0.812051	0.239347	0.336074	0.378222	0.296081	0.639812	0.188212	0.458393	0.218137	0.512935	0.226996	0.401418	0.252734	0.378433	0.397183	0.633345	0.445403	0.497092	0.265509	0.247362	0.494844	0.531595	0.392683	0.351533	0.372675	0.170904	0.393985	0.166678	0.27883	0.472232	0.500873	0.481107
PSMC1	0.07657	0.0658168	0.0225599	0.0548108	0.0550651	0.0302912	0.0904271	0.0692307	0.08378	0.0351993	0.0376568	0.0424172	0.0691868	0.091559	0.0934516	0.0304874	0	0.0510845	0.0491315	0.0608219	0.06076	0.0731664	0	0.0666993	0.0448362	0	0.100262	0.0272002	0	0.0537971	0.0801421	0.080254	0.0892172	0.0451274	0	0.0438274	0.0716221	0.0484893	0.031857	0.0470636	0.0798589	0.0435524	0	0.0594032	0.0287699	0.0453139	0.0456422	0.070813
NRDE2	0.0803025	0.0424026	0.0590959	0	0.0217021	0.036093	0.0773314	0.0637835	0.195641	0.0759296	0.0545403	0.0431202	0.0605087	0.0816283	0.0704094	0.0866833	0	0.0687481	0.0575426	0.0236218	0.089845	0.0967406	0.307281	0.053868	0.058418	0	0.176494	0.0650344	0.0953688	0.0556081	0.0800447	0.0667953	0.0616034	0.0609474	0	0.0734651	0.0393918	0.0537747	0.0643106	0.0648434	0.0293314	0.0445294	0.0648719	0.0376622	0.0361678	0.0414351	0.063329	0.0547915
CALM1	0.650284	0.550635	0.438373	0.459698	0.557711	0.573398	0.45849	0.605597	0.336195	0.377902	0.376454	0.371885	0.476413	0.376096	0.394726	0.341356	0.302819	0.46747	0.369516	0.458674	0.473336	0.260534	0.307637	0.327317	0.513919	0.46231	0.592024	0.449475	0.394067	0.46146	0.596129	0.461304	0.522261	0.263044	0.547213	0.354098	0.37847	0.361373	0.354798	0.289202	0.285961	0.200453	0.275692	0.425674	0.298189	0.396944	0.485862	0.397095
TTC7B	0.110567	0.162493	0.188289	0.147803	0.101333	0.151144	0.145402	0.234179	0.189525	0.0931472	0.241899	0.238641	0.0736803	0.154224	0.208355	0.243386	0.106103	0.192913	0.205221	0.154043	0.178851	0.324435	0.07819	0.231066	0.136933	0.0730784	0.15525	0.215898	0.196448	0.246221	0.179503	0.242494	0.160204	0.154219	0.109998	0.188054	0.112691	0.257107	0.15795	0.266931	0.146081	0.203119	0.168772	0.167376	0.200626	0.160731	0.153275	0.228089
RPS6KA5	0.181816	0.238673	0.209179	0.360449	0.0843488	0.28708	0.152448	0.0570492	0.357725	0.298667	0.16928	0.174696	0.296943	0.131749	0.259355	0.198041	0.108932	0.130535	0.241492	0.218401	0.260227	0.162702	0.122655	0.344673	0.187329	0.168432	0.24984	0.197414	0.318915	0.138374	0.259522	0.126632	0.119689	0.29071	0.236527	0.319261	0.145749	0.132848	0.145138	0.0972488	0.225018	0.161633	0.0300558	0.179699	0.240794	0.0974018	0.319209	0.135173
DGLUCY	0.0494964	0.0883235	0.218131	0.104866	0.123576	0.0689941	0.203919	0.0955407	0.339084	0.122177	0.0406479	0.179794	0.142923	0.0665226	0.144325	0.155888	0	0.165387	0.1573	0.183087	0.104644	0.284544	0.0574905	0.181798	0.09998	0.225989	0.129069	0.138239	0.226179	0.12992	0.188564	0.200042	0.125623	0.154053	0.0620277	0.0860291	0.179012	0.185919	0.15131	0.253477	0.175577	0.174292	0.264323	0.118476	0.113245	0.0531983	0.223978	0.0858076
GPR68	0	0	0	0	0	0	0.00229238	0	0	0.00308721	0	0	0.00891117	0	0	0.0171699	0	0	0	0	0.00943167	0.00282286	0	0	0	0	0	0.00419555	0	0	0	0	0.00553277	0	0	0	0.00806809	0.0034005	0	0.00593756	0.00436092	0	0	0	0.00171202	0.00422071	0	0.00203545
CCDC88C	0	0.0236919	0	0	0.0219408	0.0161955	0.0123893	0.00960406	0	0.00366074	0	0.0047682	0	0.0106945	0.00992082	0.0332364	0	0.0194549	0.0146213	0	0.0203046	0.0059201	0	0.0186063	0.00424191	0	0	0	0.0236736	0	0.00824834	0.0104232	0.00516739	0.0107076	0	0	0	0.0121163	0	0.0113622	0.0184414	0.00576693	0	0	0.00190557	0.00338635	0	0.00754137
PPP4R3A	0.0683812	0.157419	0.163094	0.193925	0.202794	0.195131	0.185374	0.187945	0.356136	0.134548	0.147919	0.195755	0.152625	0.16131	0.182556	0.130756	0	0.203586	0.180693	0.161313	0.0629936	0.223061	0.208096	0.183305	0.149195	0.299094	0.154524	0.123506	0.244071	0.16896	0.160081	0.184781	0.204891	0.234345	0.180453	0.0602697	0.200758	0.172606	0.191654	0.179345	0.182548	0.180881	0.102255	0.114413	0.201385	0.174827	0.247342	0.228234
CATSPERB	0	0	0	0.0502561	0	0.0154423	0.00471658	0.00131485	0	0.008214	0	0.00561001	0.0073109	0	0.0246023	0.0116586	0	0	0.00683403	0.0148333	0	0.00666642	0	0.00610029	0	0	0.0307699	0.00814134	0	0	0.00502104	0.00617988	0.0076261	0.0060266	0	0	0.00749311	0	0	0.00714429	0	0.00810698	0	0.0175737	0.00519923	0	0	0.00887223
TC2N	0	0	0	0	0	0	0.00179869	0.00341121	0.0419696	0	0	0	0.00622244	0	0	0.00878512	0	0	0.00569296	0	0.0122013	0.000971081	0	0.00596114	0.00817133	0	0	0	0	0.0152536	0.00177769	0	0.00757972	0.00422852	0	0	0	0	0	0.00735841	0	0	0	0	0	0	0	0.0044613
FBLN5	0	0.0158849	0	0	0	0.0050296	0.00602028	0.00942719	0	0.00280635	0	0.00501855	0	0	0	0	0	0.0134309	0.00617691	0	0	0	0	0.00211994	0	0	0	0	0.0159447	0	0.0106403	0.0101086	0.00325304	0.00628636	0	0	0.00404759	0	0	0	0.0132218	0	0	0.00682179	0	0.00282471	0	0
TRIP11	0.361944	0.231435	0.181388	0.21759	0.189452	0.157348	0.225583	0.210972	0.158108	0.209224	0.174734	0.194491	0.224956	0.206326	0.124665	0.178199	0.140332	0.131465	0.139899	0.174984	0.139644	0.162793	0.133354	0.187637	0.196236	0.263746	0.368238	0.176653	0.13926	0.137992	0.186697	0.187493	0.178831	0.208479	0.322767	0.188939	0.154769	0.214892	0.15257	0.127797	0.130761	0.163327	0.163308	0.17984	0.135921	0.177505	0.188872	0.221122
ATXN3	0	0.10595	0.164178	0.163026	0.161767	0.111097	0.146921	0.135745	0.098155	0.153988	0.0863295	0.186858	0.169925	0.122293	0.148778	0.229437	0	0.150698	0.129922	0.113205	0.179342	0.190299	0.106317	0.167547	0.112356	0.0953532	0.205737	0.127326	0.0977218	0.0850017	0.184865	0.190282	0.210887	0.173694	0.142505	0.0819952	0.119799	0.141779	0.127954	0.152312	0.204956	0.189365	0.182226	0.0997333	0.133109	0.165463	0.110652	0.13687
NDUFB1	0.0945562	0.0712077	0.0824635	0.0364486	0.0566856	0.103751	0.05034	0.0884845	0.0423737	0.043178	0.0672548	0.0259823	0.0160734	0.0412299	0.0194635	0.0290235	0	0.0220251	0.0761305	0.119097	0.0771171	0.0569642	0.0574905	0.0347118	0.0551012	0	0	0.0864047	0.0711857	0.0846362	0.0639267	0.0583776	0.0670777	0.0428072	0	0.0658701	0.0479697	0.0680598	0.0887123	0.0411982	0.0203733	0.0345856	0	0.0563297	0.0478491	0.0321849	0.0546606	0.0485301
CPSF2	0.0845962	0.0533273	0.125966	0	0.0755745	0.0764888	0.116748	0.102287	0.0263235	0.124475	0.0197436	0.0712728	0.12603	0.0879054	0.0479255	0.105821	0.227291	0.0649132	0.112611	0.0939742	0.0607449	0.128201	0	0.0875166	0.0970529	0.130581	0	0.0638496	0.060825	0.0977683	0.0828674	0.113876	0.0997514	0.11372	0.0864388	0.136807	0.113091	0.0880273	0.0807814	0.118909	0.0832571	0.11237	0.12315	0.106932	0.0778744	0.0950767	0.133358	0.125862
SLC24A4	0	0.049077	0.0429281	0.059618	0.0117789	0.0396487	0.0251618	0.012642	0.08378	0.00517863	0	0.0503794	0.00833396	0.0305105	0.0347915	0.0417117	0	0.0122635	0.0252534	0.00749186	0.0155689	0.0204455	0	0.0127026	0.0317076	0	0	0.0406059	0.0155004	0.0703633	0.0336944	0.0162082	0.0353054	0.0272272	0	0.0226682	0.00413677	0.00711996	0.0286861	0.0115019	0.0127875	0.0189723	0	0.0263206	0.0323539	0.0155755	0.067103	0.00638679
RIN3	0.520975	0.602599	0.638673	0.469705	0.595867	0.419989	0.571858	0.7279	0.651651	0.586862	0.470516	0.835713	0.496657	1.13127	0.574206	0.746899	0.516932	0.544509	0.668883	0.447596	0.760004	0.915415	0.568837	0.620868	0.505048	0.505845	0.35848	0.377531	0.45169	0.323012	0.739691	0.5964	0.795431	0.593371	0.758419	0.336281	0.627614	0.731917	0.354972	0.479639	0.54973	1.02792	0.805976	0.495391	0.813092	0.896374	0.886232	0.635801
LGMN	0.0387128	0.0980227	0.175397	0.118465	0.198929	0.0901575	0.110301	0.178541	0.279149	0.225112	0.157849	0.165024	0.145	0.0919761	0.0996355	0.263203	0.140332	0.202655	0.115233	0.139459	0.200405	0.148799	0.228795	0.253498	0.580411	0	0.209621	0.176204	0.261173	0.130526	0.108598	0.140627	0.117489	0.156946	0.192143	0.141025	0.191011	0.0790936	0.0510471	0.137938	0.148642	0.269718	0.158711	0.0924631	0.244197	0.0691348	0.206865	0.175522
GOLGA5	0.0228016	0.0622241	0.0704019	0.0741944	0.0316687	0.056902	0.0696171	0.0569954	0.0524786	0.0934919	0.070207	0.0576495	0.0457902	0.0498089	0.0476896	0.0463514	0.249264	0.0619481	0.050868	0.0476079	0.028658	0.0588732	0.13307	0.0600709	0.0657179	0	0.130495	0.0625238	0.0216005	0.0221225	0.0514851	0.0700588	0.0457094	0.0455664	0	0.0621734	0.0371802	0.066115	0.0181867	0.0462603	0.0693535	0.0524836	0.0313473	0.0533811	0.030616	0.0626551	0.0665147	0.0925391
CHGA	0.114018	0.102514	0.0580523	0.0407901	0.143508	0.103696	0.106633	0.129063	0.136259	0.0436279	0.0495111	0.0554855	0.110487	0.0769282	0.120966	0.0483975	0	0.0344474	0.0555645	0.0698302	0.104568	0.0367432	0	0.0528244	0.128126	0.130581	0.220278	0.0950429	0.0863859	0.0506009	0.151927	0.107528	0.13084	0.0480188	0.154298	0.0279879	0.092406	0.0862457	0.164953	0.0319542	0.0582651	0.0188739	0.0224056	0.0703728	0.0756282	0.0344677	0.0377235	0.0456171
ITPK1	0.116239	0.165932	0.171825	0.102432	0.0098083	0.0795404	0.281219	0.180296	0.119694	0.135385	0.164043	0.108718	0.181979	0.15024	0.211576	0.138355	0	0.123622	0.120012	0.144834	0.140045	0.232701	0	0.243271	0.144079	0.356875	0.182163	0.117366	0.0678652	0.148847	0.206806	0.182002	0.216708	0.161315	0.0710636	0.22243	0.227841	0.194027	0.121645	0.131328	0.152876	0.170239	0.07754	0.0995903	0.191667	0.221401	0.319791	0.112551
MOAP1	0.173416	0.0806272	0.0686442	0.067224	0.0780961	0.0586551	0.0823187	0.0778331	0.201185	0.057165	0.0627657	0.0484196	0.0643877	0.0784198	0.0820975	0.0495797	0.140332	0.0592059	0.0639656	0.0477481	0.0778339	0.0299503	0	0.0506858	0.0564073	0.183819	0.0744837	0.0280501	0.125446	0.112518	0.11879	0.0955969	0.118629	0.0495122	0.033693	0.065411	0.109734	0.0628863	0.0595968	0.0205527	0.0501094	0.0284856	0.0498312	0.062904	0.0553785	0.0410358	0.0511472	0.0337096
AL110118.2	0	0	0	0	0	0.0257683	0.00914573	0.0199261	0	0.00815751	0	0.00539153	0.0186037	0.0257559	0	0.00923148	0	0.016091	0.00944885	0	0.0209124	0.00884659	0	0.00743018	0	0	0	0.00562298	0	0	0.0171047	0.0212153	0	0.0223785	0	0.0330926	0.0158739	0.00952018	0	0.00949657	0.00391162	0.0151347	0.0422281	0.0207854	0.00651337	0.0122098	0	0.0107839
GON7	0	0	0.017137	0.0232424	0.0219408	0.00729444	0.0193588	0.0253083	0.18243	0.0195689	0	0	0.00997005	0.0272569	0.00819975	0.00926012	0	0	0.00654874	0.00911381	0	0.0261299	0	0.0341291	0.0134773	0.123032	0.03883	0.00562298	0.0276704	0	0.0196693	0.022092	0.00605535	0.0125311	0	0	0.0293372	0.00868169	0	0.0118803	0.019209	0.00927231	0.0336272	0	0.0103087	0.0338582	0	0.0228705
UBR7	0.112512	0.0100152	0.0238531	0.0626409	0	0.0151223	0.0269807	0.0190871	0.0449753	0.032342	0	0.00780167	0.0366206	0.0105301	0.0122663	0.0144194	0	0	0.0152006	0.029341	0	0.038475	0	0.0135179	0.0165434	0	0	0.0329857	0	0	0.0343515	0.0201941	0.00933096	0.0194698	0.0764802	0	0.0367549	0.0134831	0.0751209	0.010482	0.00809569	0.0215384	0.0625919	0.0110531	0.0146915	0.00761867	0	0.00863054
BTBD7	0.413088	0.150726	0.446265	0.251778	0.239128	0.310302	0.34572	0.336416	0.279753	0.355526	0.267418	0.288354	0.304462	0.316564	0.261952	0.234198	0.296104	0.293109	0.376131	0.183542	0.327509	0.558017	0.122655	0.353296	0.362645	0.472608	0.513527	0.328163	0.353362	0.478544	0.365495	0.413836	0.265399	0.440951	0.347919	0.237997	0.336429	0.36005	0.365782	0.499203	0.382892	0.304574	0.528996	0.211964	0.311463	0.457284	0.459433	0.3305
UNC79	0.367405	0.234941	0.151413	0.068149	0.180252	0.19003	0.172701	0.158132	0.113673	0.0866411	0.139212	0.089054	0.137021	0.144144	0.117776	0.107777	0.108527	0.152853	0.140138	0.125005	0.115294	0.105684	0.13307	0.152821	0.155252	0.284072	0.215052	0.259191	0.269643	0.241756	0.20544	0.179341	0.168685	0.113715	0.287496	0.0517161	0.171092	0.108893	0.263172	0.123605	0.111408	0.131511	0.112946	0.236845	0.198947	0.137555	0.187433	0.125035
PRIMA1	0	0	0	0	0	0.00518155	0.000721042	0	0	0	0	0	0	0	0.0110368	0	0	0	0	0	0	0.00433616	0	0	0	0	0.0604201	0	0	0	0	0.00220666	0	0.000828162	0	0	0	0	0	0	0	0	0	0	0	0	0	0
FAM181A	0	0	0	0.0238654	0	0	0.000717813	0.00254654	0	0	0	0.00207046	0	0	0	0	0	0	0	0	0	0	0	0	0	0	0	0	0	0	0	0	0	0	0	0	0	0	0	0	0	0	0	0	0	0	0	0
ASB2	0	0	0.0150053	0	0	0.00929439	0.00348774	0.00727226	0	0.00922226	0	0.0106775	0.0205259	0.00543108	0.0113437	0.0131146	0	0.0368182	0.0154311	0	0	0.00594727	0	0.00890305	0	0	0	0	0.0280542	0	0.00407666	0.00624359	0.00528487	0.00513283	0	0	0.00734012	0.00211801	0	0.00141504	0.0110909	0.00624158	0.0300558	0	0.00378722	0	0	0
CCDC197	0	0	0	0	0	0	0	0	0	0	0	0	0	0	0	0	0	0	0	0	0	0.000558058	0	0	0	0	0	0	0	0	0	0	0	0	0	0	0	0	0	0	0	0	0	0	0	0	0	0
OTUB2	0	0	0	0	0	0	0.0131348	0	0	0	0	0.001589	0	0	0	0	0	0	0	0	0	0.00267303	0	0.00394282	0	0	0	0	0	0	0.00189811	0.00417585	0.0056942	0	0	0	0.00795493	0.00410609	0	0	0	0	0	0	0	0.00421829	0	0
DDX24	0.33922	0.21962	0.173517	0.368525	0.195079	0.213223	0.266414	0.355698	0.468958	0.190501	0.489595	0.271968	0.246968	0.370121	0.350999	0.197675	0.355366	0.222576	0.197235	0.259255	0.196815	0.167192	0.254882	0.24975	0.323063	0.256897	0.415041	0.204107	0.293326	0.169492	0.325131	0.268448	0.312008	0.212147	0.180586	0.207393	0.211437	0.219769	0.303164	0.156252	0.175553	0.184087	0.159277	0.174549	0.207223	0.222638	0.30067	0.341642
IFI27L1	0	0	0.0559622	0	0	0.00462177	0.0191306	0.0211301	0	0.0046866	0	0.0127607	0	0.00627379	0.0237721	0.00589345	0	0.00691268	0.0179561	0	0	0.0422233	0	0.00460136	0.0215145	0	0	0.0316583	0	0.0416025	0.0186304	0.016116	0.0162475	0.0111261	0	0.0300112	0.0369867	0.0164547	0.0258822	0.00634552	0.0197882	0.00785062	0	0.0178463	0.00929949	0.00317479	0	0.00505085
IFI27	0	0	0.017137	0	0	0	0.00895487	0.00633504	0	0	0	0	0	0.00523118	0.00946362	0	0	0	0	0.00807689	0	0.00957991	0	0.0023971	0	0	0	0	0	0	0.00302382	0.0064537	0	0.00424626	0	0.0322312	0.0165414	0.00750959	0	0.00903707	0.011908	0	0	0.00744482	0.00208422	0	0	0.0382787
IFI27L2	0.050261	0.0198202	0	0.0470436	0.0293522	0.0259184	0.0369631	0.0221758	0	0.00721442	0	0.0205537	0.0281001	0.0328327	0	0.0225459	0	0.00995881	0.01225	0	0	0.0176308	0	0.0115955	0	0.0730784	0.0389326	0.0397559	0.0317517	0.071021	0.0327377	0.0258906	0.00958246	0.018073	0	0	0.0324631	0.0134214	0	0.0216891	0.008927	0.00275639	0.0275321	0.0161963	0.0121145	0.0120482	0.0263648	0.0193926
PPP4R4	0.0422335	0.0297463	0.0508166	0.157141	0.055567	0.0457598	0.0393279	0.0438799	0.0483948	0.029711	0.0322646	0.0331215	0.0366779	0.0414807	0.0360377	0.0480343	0	0.025792	0.0364495	0.0864507	0.0467847	0.0177674	0	0.0368461	0.0464482	0	0	0.0714884	0.0609218	0.039729	0.0533559	0.0385614	0.0525416	0.0138456	0	0.0657694	0.0531432	0.0476625	0.038752	0.0230324	0.0128212	0.0373472	0.0417494	0.0214798	0.0285442	0.0474254	0.017149	0.0358756
SERPINA10	0	0	0	0	0	0	0	0	0	0	0	0	0	0	0	0	0	0	0	0	0	0	0	0	0	0	0	0	0	0.0186808	0	0	0	0	0	0	0.00380207	0	0	0	0	0	0	0	0	0	0	0
SERPINA1	0	0.0235599	0.0693367	0.0774615	0	0	0.0919491	0.0346382	0	0.0221149	0	0.00755162	0.00547977	0.0642107	0.0147702	0	0	0.00944331	0.0101788	0	0	0.0745435	0	0.0036001	0.0073871	0	0	0.014329	0.0234808	0	0.00960055	0.0497941	0.0330711	0.0138016	0	0	0.050859	0.0547675	0.0610728	0.0789481	0	0.0332136	0.0730537	0.0069168	0.0106711	0.0449115	0	0.108751
SERPINA11	0	0	0	0	0	0	0	0	0	0	0	0	0	0	0	0	0	0	0	0	0	0	0	0	0	0	0	0	0	0	0	0	0	0	0	0	0	0	0	0	0	0	0	0	0	0	0	0
SERPINA9	0	0	0	0	0	0	0	0	0	0	0	0	0	0	0	0	0	0	0	0	0	0	0	0	0	0	0	0	0	0	0	0	0	0	0	0	0	0	0	0	0	0	0	0	0	0	0	0
SERPINA12	0	0	0	0	0	0	0.000595262	0	0	0	0	0	0	0	0	0	0	0	0	0	0	0	0	0	0	0	0	0	0	0	0	0	0	0	0	0	0	0	0	0	0	0	0	0	0	0	0	0.00182364
SERPINA5	0	0	0	0	0	0	0	0	0	0	0	0	0	0	0	0	0	0	0	0	0	0	0	0.00172298	0	0	0	0	0	0	0	0	0	0	0	0	0	0	0	0	0	0.00487164	0	0	0	0	0	0
AL049839.2	0	0	0	0	0	0	0	0	0	0.00425529	0	0	0	0	0	0	0	0	0	0	0.00904919	0	0	0	0	0	0	0	0	0	0	0	0.00261718	0.00162127	0	0	0	0	0	0	0.0036861	0	0	0	0	0.00475998	0	0
DICER1	0.200052	0.211499	0.187401	0.231723	0.290862	0.196615	0.293321	0.253273	0.166611	0.255132	0.0878661	0.256709	0.184852	0.303345	0.154418	0.171594	0	0.204841	0.262359	0.217453	0.195968	0.39004	0.133354	0.203146	0.212588	0.380821	0.135905	0.30751	0.305635	0.293912	0.249448	0.453139	0.23534	0.283874	0.20292	0.177157	0.195168	0.21701	0.28366	0.414274	0.1997	0.337605	0.206574	0.193021	0.254279	0.260028	0.256568	0.55183
CLMN	0	0.0115817	0.0171024	0.0180984	0.0431628	0.00621145	0.0117678	0.0242698	0.0524786	0.026777	0	0.0246298	0.0187433	0.00579489	0.0262342	0.0105337	0	0.0114031	0.00700211	0.0198348	0.0194838	0.0120239	0	0.0141039	0.0283158	0	0	0.0357357	0.0178672	0.03228	0.0221506	0.0399349	0.0259391	0.016654	0	0	0.0135826	0.00459839	0.012894	0.0124694	0	0.00403346	0.0158628	0.0154617	0.0113239	0.0166856	0	0.00789082
SYNE3	0	0.0206326	0.0127188	0	0.028448	0.00504475	0.0102164	0.0320306	0	0	0	0.00643893	0	0.029216	0	0.00875108	0	0	0.0283227	0.0139182	0	0.0363125	0	0.0139249	0	0	0	0.0153979	0.0149629	0	0.00480316	0.0658804	0.0244613	0.00197604	0.047727	0	0.0193735	0.0129782	0.0163598	0.0219849	0.00344546	0.00477606	0.0787545	0.00386687	0.00431136	0.038444	0	0.0271798
GLRX5	0.0398327	0	0.0450204	0.0239944	0.039889	0.0171256	0.0319348	0.0313195	0	0.00730397	0.0331427	0.017823	0.00502323	0.0252803	0.0132536	0.0439723	0	0.0109793	0.0299685	0.0310943	0.0357324	0.0225253	0	0.0198551	0.0142018	0	0.0596897	0.0521422	0.0658441	0	0.0364344	0.0254734	0.0281237	0.0192649	0	0.00902316	0.0253169	0.0275827	0.0231902	0.019412	0.024317	0	0	0.0186555	0.0224105	0.0234515	0	0.0311075
TCL1B	0	0	0	0	0	0	0	0	0	0	0	0	0	0	0	0	0	0	0	0	0	0	0	0	0	0	0	0	0	0	0	0.00171461	0	0	0	0	0	0	0	0.00234829	0	0	0	0	0.00195944	0	0	0
TUNAR	0	0.0276104	0	0.0244517	0.0188143	0	0.00121586	0	0	0	0	0	0	0	0	0	0	0	0	0.00926938	0	0	0	0.00198946	0	0	0.0505837	0	0	0	0.00793042	0.00171461	0.00439358	0.00122527	0	0	0	0.0088486	0	0	0.0100569	0	0	0	0.00230582	0.00508889	0.0272592	0
C14orf132	0	0	0.0235274	0.0224673	0.0398097	0.0154538	0.0304656	0.0275688	0	0.005132	0	0.0113812	0.0277827	0.0219468	0.0263301	0.0251517	0	0.0257404	0.00771044	0.0154997	0.0132222	0.00835613	0.122655	0.0258925	0.0128561	0	0	0.0488024	0.0549353	0	0.0453799	0.0228395	0.0199437	0.0197151	0	0.0414435	0.0117313	0.0199465	0.0112416	0.0249848	0.00461925	0.0116795	0	0.0179346	0.0144874	0.00620041	0	0.0108663
AL355102.2	0	0	0	0	0	0	0	0	0	0	0	0	0	0	0	0	0	0	0	0	0.0155689	0.00100311	0	0	0	0	0	0	0.0203818	0	0	0	0	0	0	0	0	0	0	0	0	0	0	0	0	0	0	0
BDKRB1	0	0	0	0	0	0	0	0	0	0	0	0	0	0	0	0	0	0	0	0	0	0	0	0	0	0	0	0	0	0	0	0	0	0	0	0	0	0	0	0	0	0	0	0	0	0	0	0
ATG2B	0.107973	0.0845477	0.160018	0.089416	0.10869	0.105633	0.103485	0.115518	0.140253	0.0731525	0.124092	0.101712	0.0371947	0.0683926	0.11171	0.0895236	0.108527	0.114772	0.137334	0.0636332	0.126551	0.0982426	0.0937631	0.0857305	0.118415	0	0.0741246	0.101488	0.165514	0.0691315	0.122696	0.110365	0.0983472	0.107435	0.0551526	0.0773714	0.069883	0.0738509	0.0688294	0.0793205	0.057157	0.102426	0.0367517	0.134802	0.0831911	0.0827244	0.0974814	0.114856
GSKIP	0	0.0536	0.0599876	0	0.0133386	0.0082511	0.0342253	0.0171766	0.0726262	0.0371637	0	0.0140094	0.0437246	0.0157604	0.0195435	0.0375664	0	0.0138144	0.019041	0.0106319	0.0176626	0.0212927	0	0.0161007	0.00545402	0	0.0231636	0.0171907	0.0223147	0.041414	0.035364	0.0265535	0.018657	0.0204921	0	0.0482261	0.0138849	0.025385	0.034438	0.029448	0.022327	0.00322491	0.0547715	0.0115166	0.0146751	0.00932051	0	0.0378206
AK7	0	0	0.0209208	0	0	0.00664701	0.0018381	0.00341121	0	0.010295	0	0	0	0	0	0.00773727	0	0	0.00176443	0	0	0.00214916	0	0.0107187	0	0	0	0.011058	0.0330798	0	0.00829125	0	0.00276986	0.00569093	0	0	0	0.00197101	0	0.00828256	0.00362482	0	0	0	0.00184809	0.00896387	0	0
PAPOLA	0.173217	0.202478	0.251782	0.294268	0.30126	0.278344	0.433215	0.195124	0.249668	0.30777	0.272692	0.221192	0.227016	0.256105	0.100238	0.143465	0.302819	0.130126	0.244339	0.205716	0.235844	0.193767	0	0.278305	0.152632	0.0418574	0.440196	0.197809	0.277716	0.13479	0.223672	0.210486	0.20598	0.285882	0.24705	0.219428	0.184605	0.247819	0.242258	0.192009	0.310372	0.215133	0.156952	0.31816	0.241561	0.235951	0.187414	0.329772
VRK1	0	0.0333851	0.0837963	0.175674	0.0911468	0.0823315	0.0878668	0.059686	0.0419696	0.0456822	0	0.0332918	0.068405	0.0180039	0.0188694	0.0421436	0	0.0367191	0.0728023	0.0691491	0.0563771	0.169217	0	0.0552977	0.0775415	0.203741	0.1517	0.0700124	0.0842418	0.0554123	0.0656144	0.0752245	0.0542904	0.0717815	0.0881029	0.0610416	0.10258	0.0436449	0.0942828	0.0617842	0.0577855	0.0707361	0.0505205	0.0547656	0.0528913	0.0699807	0.0140933	0.049112
C14orf177	0	0	0	0	0	0	0	0	0	0	0	0	0	0	0	0	0	0	0	0	0	0	0	0.00189516	0	0	0	0	0	0	0	0	0	0	0	0	0	0	0	0	0	0	0	0	0	0	0	0
BCL11B	0.0228016	0.0222668	0.0268118	0	0.0133484	0.0210459	0.0070604	0.0204192	0.0726262	0	0.0556062	0.00623473	0.0268049	0.00591634	0.013542	0	0	0	0.00807251	0.00818674	0	0.0030078	0	0.00595984	0.00166627	0.0418574	0	0.00611772	0.0295647	0.041742	0.0101023	0.00367118	0.00944407	0.0107338	0	0	0.0151812	0.00498398	0	0	0.0200066	0.0108435	0	0	0.0198047	0	0.0355846	0.013855
SETD3	0.136692	0.100439	0.161451	0.159663	0.134632	0.195673	0.208391	0.219256	0.0798088	0.222745	0.151754	0.183206	0.251079	0.192198	0.173269	0.20259	0	0.121576	0.197483	0.141819	0.112708	0.25433	0.367519	0.202902	0.117682	0.114936	0.262543	0.123369	0.144419	0.121127	0.176193	0.243344	0.200353	0.218942	0.191668	0.149552	0.213496	0.214526	0.18916	0.144472	0.185894	0.159576	0.175358	0.224481	0.174867	0.188034	0.244837	0.275421
CCNK	0	0.0348117	0.0875515	0.034507	0.0453373	0.0447095	0.0810532	0.056951	0.0423737	0.0707414	0.0568433	0.0533744	0.0621898	0.0763702	0.028372	0.0386279	0	0.0690888	0.0483599	0.0830667	0.0587752	0.0738109	0	0.0563976	0.0581569	0	0.106879	0.0312055	0.0755758	0.0502546	0.0370637	0.0591662	0.033244	0.0673962	0	0.0532478	0.0477184	0.0640999	0.0268245	0.0470597	0.0361742	0.0459387	0.0537352	0.051302	0.0509208	0.054154	0.0355846	0.107473
CCDC85C	0	0.0132953	0.0225496	0	0	0.0209582	0.00544532	0.0152599	0	0.00299171	0.0203915	0	0	0	0.0274544	0.00924578	0	0	0.0055137	0.00934932	0	0.0157002	0	0	0.00166627	0	0	0.0119729	0.0149629	0	0	0.00954099	0.00448648	0.0104846	0	0	0.0246507	0.0019364	0.0189563	0	0	0.00316261	0.0383073	0	0	0	0	0.00660114
HHIPL1	0.0387128	0.054081	0.064443	0.049072	0.0171831	0.011345	0.0149448	0.0419054	0	0.0231324	0	0.0542791	0.0772061	0.0218193	0.078904	0.0525531	0	0	0.0163639	0.0110204	0	0.0300761	0	0.0269338	0.0165941	0	0.0649724	0	0	0	0.017329	0.0476432	0.0328824	0.0332422	0	0.032261	0	0.00202588	0.0112416	0.0208878	0.0473004	0	0.0213393	0.0066178	0.025395	0.00730311	0	0.0264031
CYP46A1	0.0422335	0.082167	0.0338193	0.031342	0.0531458	0.0510386	0.0568959	0.0623122	0.12575	0.0239734	0.119208	0.0209338	0.0534187	0.0372207	0.0448228	0.0353505	0	0.0327195	0.0408653	0.058187	0.0252215	0.0328413	0	0.0365747	0.0813141	0	0.0342025	0.0154851	0.0208506	0.0905372	0.0891753	0.0617116	0.102975	0.0215954	0.0991667	0.08645	0.101994	0.0212683	0.0332634	0.0103	0.0274072	0.0468491	0.0522478	0.06292	0.0347529	0.0376709	0.0446527	0.0483209
EML1	0.086303	0.12267	0.178716	0.322227	0.142802	0.137701	0.0872275	0.0764098	0.240355	0.289145	0.258664	0.210377	0.170103	0.0766219	0.340388	0.345067	0.140332	0.251683	0.173937	0.157727	0.240836	0.13746	0.13307	0.359329	0.117425	0.098172	0.122557	0.115673	0.0857907	0.0589327	0.262417	0.145147	0.0503561	0.204637	0.136803	0.181352	0.149662	0.161875	0.082012	0.0540139	0.222418	0.122479	0	0.0813045	0.260648	0.156004	0.482758	0.0410715
EVL	0.335777	0.502455	0.726558	0.555519	0.424293	0.456886	0.482449	0.5626	1.00199	0.619969	0.633066	0.492522	0.752869	0.639605	0.607502	0.614955	0.776062	0.582332	0.491652	0.64926	0.568309	0.65151	0.62501	0.763766	0.380983	0.471255	0.558101	0.299145	0.370018	0.735766	0.552879	0.63967	0.500049	0.64923	0.384858	0.813017	0.700782	0.572204	0.417193	0.410211	0.616055	0.302701	0.338146	0.443694	0.507816	0.702031	0.690754	0.382069
DEGS2	0.0555815	0.0241518	0.0145871	0.0140565	0.0105044	0.0160878	0.0101389	0.00438209	0.0428332	0.00795965	0	0.0086842	0.0236738	0.0177201	0.00436895	0.0169842	0	0.0066585	0.0120028	0.0218681	0.0101785	0.0102582	0	0.0205197	0.0233727	0	0	0.00903867	0.0143598	0.0397105	0.0120077	0.00890441	0.00656052	0.0215647	0	0	0	0.0043803	0.0102906	0.0121283	0.0168449	0.00250402	0	0.00744482	0.00746115	0.0195002	0.0466332	0.00470482
YY1	0.170212	0.0982416	0.098391	0.121229	0.116669	0.163833	0.176502	0.170215	0.106132	0.108232	0.251454	0.115384	0.182467	0.0938353	0.173977	0.164309	0.108932	0.171819	0.132835	0.0882036	0.154232	0.25263	0.182104	0.187696	0.16094	0.364291	0.145997	0.119777	0.0907493	0.15883	0.174792	0.19	0.179456	0.178784	0.285439	0.15221	0.207553	0.17044	0.176707	0.158262	0.1145	0.142785	0.134567	0.149171	0.152518	0.147879	0.176806	0.23294
SLC25A29	0.0999239	0.152727	0.0901143	0.121245	0.0382653	0.0984812	0.14503	0.108461	0.180896	0.181698	0.105136	0.118527	0.255249	0.0937271	0.174138	0.123036	0	0.161408	0.104804	0.20216	0.178777	0.128257	0.0805777	0.187113	0.249417	0	0.171658	0.123126	0.128903	0.0604516	0.147664	0.118832	0.0952339	0.192481	0.139636	0.188157	0.153904	0.10868	0.0986502	0.0928184	0.160128	0.0596797	0.0910125	0.22003	0.270309	0.119476	0.208573	0.221895
SLC25A47	0	0	0	0	0	0	0	0	0	0	0	0	0	0	0	0	0	0	0	0	0	0	0	0	0	0	0	0	0	0	0	0	0	0	0	0	0	0	0	0	0	0	0	0	0	0	0	0
WARS	0	0.0737514	0	0.0796632	0.0453587	0.0408268	0.283688	0.102128	0.0718315	0.0545106	0.0948934	0.065271	0.0851043	0.0366321	0.022462	0.0711286	0	0.0460558	0.0664164	0.0553415	0.0766344	0.216041	0	0.0778738	0.079722	0	0.0756639	0.0716691	0.0953708	0.0736157	0.0602345	0.182043	0.258765	0.0732037	0.0497414	0.0575821	0.0704638	0.065873	0.0614841	0.643226	0.0455663	0.0972845	0.0718052	0.0405579	0.05954	0.102537	0.126057	0.299561
WDR25	0.0328752	0.0648336	0.0402614	0.035158	0.0350538	0.0447879	0.0528311	0.0805346	0.112603	0.0335414	0.0679571	0.0398199	0.0623705	0.0501195	0.0577198	0.0828212	0	0.0465491	0.0200621	0.10897	0.0805215	0.0614162	0	0.0714538	0.0308701	0	0	0.0577466	0.0714108	0.0646116	0.0337022	0.0639259	0.0608747	0.0476923	0	0.0451354	0.0537809	0.0391173	0.0326962	0.0644832	0.0705071	0.0340954	0.0158628	0.0542244	0.030226	0.048581	0.0585119	0.0402211
BEGAIN	0	0.00429234	0	0	0	0.00439648	0.0158487	0.0202377	0	0.0030622	0	0.00401013	0.0120657	0.00499179	0.021232	0	0	0.00926992	0.00689382	0.0273908	0	0.00379764	0	0.00726076	0	0.0953532	0.0126925	0.00606712	0	0	0.0160552	0.0181054	0.0229785	0.00407477	0.0727724	0	0	0.00744138	0	0.00520901	0.00257283	0	0	0	0.00275296	0.00346772	0	0.00645935
DLK1	0	0	0	0	0	0	0	0	0	0	0	0	0	0	0	0	0	0	0	0	0	0	0	0	0	0	0	0	0	0	0	0	0	0	0	0	0	0	0	0	0	0	0	0	0	0	0	0
DIO3	0	0	0	0	0	0	0	0	0	0	0	0	0	0	0	0	0	0	0	0	0	0	0	0	0	0	0	0	0	0	0	0	0	0	0	0	0	0	0	0	0	0	0	0	0	0	0	0
PPP2R5C	0.134508	0.230485	0.23795	0.201518	0.342876	0.331312	0.334214	0.304274	0.611849	0.508744	0.502057	0.347686	0.46272	0.257748	0.357202	0.394543	0.268608	0.406581	0.331688	0.290609	0.408734	0.41237	0.0805777	0.445859	0.488885	0.531108	0.313573	0.232959	0.450417	0.207746	0.436185	0.324383	0.281718	0.40194	0.248574	0.263757	0.312049	0.288741	0.293663	0.365018	0.398984	0.522522	0.132163	0.28968	0.365723	0.361846	0.458217	0.317697
DYNC1H1	0.43567	0.306914	0.194467	0.262051	0.171939	0.25291	0.284168	0.353903	0.349406	0.293423	0.360519	0.246224	0.226985	0.253532	0.224994	0.220484	0.229198	0.238292	0.194039	0.209527	0.238938	0.274191	0.330963	0.267451	0.132674	0.152344	0.208615	0.252564	0.225691	0.289628	0.345315	0.299137	0.320378	0.222671	0.288261	0.177551	0.236821	0.274449	0.396781	0.296437	0.225428	0.222302	0.267309	0.28125	0.211929	0.258982	0.390871	0.354507
HSP90AA1	0.746564	0.795312	0.645748	0.941363	1.1274	0.789533	2.32197	0.96604	0.775981	0.661959	1.88698	0.566043	0.677106	0.525473	0.665495	0.474818	0.747736	0.494503	0.5406	0.554782	0.808963	0.391059	1.10104	1.15062	0.587232	1.21955	0.468117	0.832495	0.707706	0.770627	0.829623	0.600434	0.833047	0.691168	0.705472	0.616015	1.0019	0.763872	0.617268	0.473074	0.428097	0.391089	1.19946	1.16347	1.7362	0.512016	0.712486	0.716874
WDR20	0.156369	0.190083	0.137055	0.158796	0.149824	0.131966	0.175537	0.186041	0.342417	0.174267	0.0494398	0.170112	0.165568	0.182905	0.188204	0.124982	0	0.177593	0.139518	0.143621	0.163245	0.25753	0.0574905	0.192847	0.126903	0.0731596	0.172831	0.122163	0.14619	0.121528	0.150913	0.223891	0.165681	0.196564	0.0943404	0.192579	0.200602	0.195323	0.169861	0.203685	0.182566	0.176138	0.235585	0.0981287	0.101382	0.199394	0.0698324	0.25115
MOK	0	0.0593084	0.0352587	0	0.0123225	0.0193982	0.0532052	0.0315003	0.0428332	0.0196115	0	0.0151362	0.0258699	0.0366211	0.0299044	0.0648847	0	0.0431905	0.0216371	0.042031	0.012535	0.0284176	0	0.0258385	0.0279442	0.185625	0.044894	0.0227861	0	0.0316429	0.0439516	0.032805	0.0636558	0.0221427	0	0	0.0113187	0.029766	0.0233437	0.0335272	0.019503	0.00549368	0.0196325	0.0434822	0.015911	0.0286435	0.0653312	0.0159715
ZNF839	0.0415897	0.0231913	0	0	0.0133386	0.0176068	0.0296487	0.0417704	0	0.0225105	0	0.0439017	0.00554175	0.0162857	0.0358526	0.0582887	0	0.0121541	0.0175762	0.0252451	0.0203106	0.0453324	0	0.0324549	0.0200641	0	0.0841321	0.0215836	0	0.0142479	0.0163728	0.0482751	0.031273	0.0247297	0.0303532	0.0787385	0.037089	0.0319815	0.0414652	0.0198859	0.0391593	0.0279168	0	0.0610251	0.0108124	0.028177	0.0728347	0.0486306
CINP	0	0.0258729	0.0482926	0	0	0.0155091	0.0252621	0.0359367	0.0423737	0.00957804	0	0.00375081	0.0175675	0.0476085	0.0305904	0	0	0	0.0271471	0	0.00825414	0.0321854	0.140402	0.00865482	0.0371133	0	0	0.0168664	0.0188979	0	0.0269122	0.0332932	0.0390286	0.0121164	0.0764802	0.0167401	0.0142199	0.02628	0.02208	0.026168	0.0124025	0.0182475	0.0382684	0.0238437	0.0141564	0.0466016	0.0770502	0.0477404
TECPR2	0.200442	0.0866694	0.0777702	0.0300893	0.113504	0.0679764	0.0860147	0.154229	0.121176	0.14146	0.035499	0.0735736	0.0976904	0.140689	0.091544	0.105956	0	0.0630747	0.0941259	0.112415	0.126952	0.165197	0.256009	0.0943216	0.0968205	0.0984473	0.135042	0.110119	0.165979	0.0752637	0.0689273	0.142156	0.0978393	0.0867982	0.081264	0.0635211	0.138381	0.107087	0.101943	0.150046	0.0526561	0.12066	0.096296	0.0582959	0.0710497	0.0978928	0.0260206	0.158111
ANKRD9	0	0	0.00931594	0.0423195	0	0	0.025042	0.0112751	0	0	0	0	0.0294263	0.0208089	0	0.030222	0	0.0155743	0.00803407	0.00934932	0.0117662	0.0368192	0	0.0115683	0.0418899	0	0.0231636	0.0262242	0.0531449	0.0329594	0.0158587	0.0517578	0.0141236	0.0139365	0	0.0547654	0.0212483	0.0203722	0.0210806	0.0125898	0.0317871	0.0318985	0.0234242	0.0572736	0.00458738	0.0107258	0	0.0190589
RCOR1	0.165388	0.175859	0.19372	0.158048	0.215854	0.212377	0.177753	0.261772	0.159732	0.190754	0.412447	0.208291	0.120294	0.291452	0.14843	0.0865499	0.101135	0.179105	0.210148	0.244973	0.115996	0.36935	0.128619	0.205787	0.271414	0.0418574	0.11402	0.171942	0.182007	0.21493	0.183541	0.268334	0.197744	0.260648	0.170865	0.208119	0.299307	0.209388	0.134701	0.196623	0.19722	0.196252	0.242542	0.119844	0.216301	0.249604	0.135133	0.317708
TRAF3	0.0983441	0.192093	0.168805	0.150841	0.188229	0.255291	0.53495	0.251495	0.185698	0.295832	0.381543	0.161812	0.272648	0.175451	0.27296	0.247769	0.363844	0.309605	0.15774	0.186226	0.237559	0.265297	0.228972	0.183833	0.171685	0.0418574	0.296399	0.245974	0.162904	0.186334	0.2087	0.368142	0.299912	0.368967	0.0908822	0.17122	0.229214	0.184384	0.0857378	0.317588	0.210074	0.184537	0.228616	0.271087	0.286195	0.260362	0.279178	0.551026
AMN	0	0	0	0	0	0	0	0	0	0	0	0	0	0	0	0.00668499	0	0.0126565	0	0	0	0.000695745	0	0	0	0	0	0	0	0	0	0	0.0060364	0	0	0	0	0	0	0	0	0	0	0	0	0.00210177	0	0.00158796
CDC42BPB	0.0929097	0.103507	0.209751	0.0981097	0.146923	0.162859	0.166744	0.168922	0.152937	0.166985	0.121399	0.197036	0.246179	0.178582	0.147948	0.187296	0.108527	0.156677	0.114946	0.210117	0.1667	0.216283	0	0.210476	0.142955	0.185473	0.134789	0.153163	0.146624	0.0832083	0.178185	0.191221	0.178298	0.191589	0.216104	0.199689	0.179698	0.151879	0.242447	0.166099	0.169245	0.146812	0.117925	0.0733224	0.148954	0.261759	0.125041	0.242633
LBHD2	0	0	0	0	0	0	0	0	0	0	0	0	0	0	0	0	0	0	0	0	0	0	0	0	0	0	0	0	0	0	0.00291856	0	0	0.00126133	0	0	0	0	0	0	0	0.0049278	0	0	0	0	0	0
EXOC3L4	0	0	0	0	0	0	0	0.00283091	0	0	0	0	0	0	0	0	0	0	0	0	0	0	0	0	0	0	0	0	0	0	0	0	0	0	0	0	0.00380207	0	0	0	0	0	0	0	0	0	0	0
TNFAIP2	0.131866	0.110691	0.137949	0.0140565	0.0764258	0.0915557	0.0902947	0.0637722	0.0724293	0.0296283	0.100885	0.141111	0.0523958	0.200527	0.071375	0.0771736	0.106103	0.0555357	0.155069	0.156318	0.0356589	0.0664624	0.13307	0.0872976	0.0362221	0	0.0790965	0.115257	0.0755764	0.212583	0.0690805	0.0513646	0.0837791	0.0468066	0.0670258	0.12103	0.0193503	0.101844	0.086222	0.120943	0.103502	0.0860226	0.0275321	0.0856429	0.0800914	0.0644397	0.0427069	0.0991193
EIF5	0.111421	0.116554	0.165997	0.195321	0.161261	0.135358	0.331136	0.155492	0.121176	0.13375	0.261486	0.148068	0.178455	0.263336	0.172089	0.133368	0	0.213878	0.15203	0.162035	0.148292	0.134564	0.0937631	0.18675	0.17471	0.118892	0.220111	0.110389	0.0516645	0.0695004	0.140296	0.110382	0.171869	0.156574	0.12713	0.0650504	0.096941	0.174726	0.0224251	0.0927672	0.129324	0.123098	0.130398	0.202194	0.152486	0.151401	0.0708279	0.233819
MARK3	0.331799	0.23702	0.524774	0.47574	0.420846	0.440065	0.740878	0.427936	0.410359	0.426681	0.380911	0.383274	0.368476	0.508453	0.334687	0.41235	0	0.340149	0.411586	0.357816	0.290921	0.56071	0.122655	0.505472	0.339364	0.171607	0.641784	0.366474	0.286519	0.309549	0.407438	0.502186	0.463566	0.580056	0.307199	0.273321	0.521217	0.465801	0.350449	0.534761	0.392111	0.511828	0.426111	0.437744	0.469878	0.484721	0.542159	0.503671
CKB	0.258454	0.364983	0.267207	0.423912	0.445295	0.401016	0.401673	0.512792	0.716727	0.292296	0.313685	0.296298	0.45707	0.336687	0.622154	0.440999	0.216021	0.307308	0.370624	0.32904	0.546064	0.14789	0.227845	0.301235	0.496829	0.353789	0.582152	0.313762	0.410567	0.377319	0.52449	0.444408	0.525795	0.231579	0.0992558	0.184637	0.334386	0.31866	0.255978	0.161793	0.285366	0.215953	0.28936	0.419183	0.43095	0.244059	0.293468	0.193284
TRMT61A	0	0.0179402	0	0	0	0.021653	0.0118271	0.0165761	0	0.0131713	0.035499	0.0104504	0.0128632	0	0.0191861	0.0158991	0	0	0.00297198	0.00919521	0.010713	0.0081356	0	0.0121857	0.00896458	0	0	0.0123291	0	0	0.0145565	0.00948099	0.0260831	0.00463666	0	0	0.0209752	0.00163862	0	0.00768811	0	0.00886379	0	0.0106463	0	0.00320482	0	0.00885254
BAG5	0	0.00503506	0.0142671	0.0790236	0.0302577	0.0226919	0.0523508	0.0513036	0.0428332	0.0581967	0	0.0368215	0.0282259	0.0330918	0.0387039	0.00619206	0	0.0232176	0.0437017	0.0265607	0.0295511	0.0316284	0	0.025727	0.0197194	0	0.03883	0.0460718	0	0.0251586	0.0338297	0.0412933	0.037635	0.0483954	0	0.0816026	0.0386396	0.0323664	0.026817	0.0435545	0.0359118	0.0220419	0	0.0226347	0.043257	0.0527068	0.0369215	0.042858
KLC1	0.146817	0.237158	0.133859	0.309294	0.297839	0.170411	0.295889	0.340797	0.370691	0.202685	0.179835	0.202191	0.137725	0.269833	0.212929	0.221338	0.127155	0.146108	0.161736	0.21119	0.201547	0.22945	0.348498	0.223412	0.190727	0.331049	0.373707	0.19858	0.166059	0.225222	0.316013	0.304529	0.283433	0.199724	0.183267	0.164672	0.193703	0.243168	0.257961	0.157606	0.172154	0.242979	0.153765	0.160082	0.233401	0.264541	0.391219	0.295855
XRCC3	0	0.00429234	0	0	0.0167499	0.0091796	0.019551	0.00247017	0	0.00440942	0	0.00675694	0	0.0120452	0	0.0146971	0	0.00813131	0.00541979	0.0103054	0	0.0946231	0	0.0210765	0.0138777	0	0	0.010841	0	0	0.00937662	0.0191474	0.00398857	0.00804655	0	0	0.0466866	0.00976687	0.0477113	0.0030638	0.0138921	0.0106273	0	0	0.00175771	0	0.0182923	0.0109223
ZFYVE21	0	0	0.084018	0.059733	0.0276708	0.0477071	0.0476271	0.0328585	0.117602	0.00934629	0.0535226	0.0203154	0.0184596	0.0299883	0.0425472	0.0270304	0	0.0191146	0.0288289	0.0355019	0.0582243	0.0336494	0	0.0409351	0.0249836	0	0.0355511	0.0195922	0.0684263	0.0246031	0.0297741	0.030714	0.0458497	0.0331383	0	0.0143877	0.0374182	0.0353856	0.0222545	0.0382952	0.028905	0.0189907	0.0696073	0.0492842	0.0377895	0.0344609	0.127674	0.031397
PPP1R13B	0.0328752	0.0844684	0.0127188	0.112791	0.109783	0.027443	0.0673371	0.100597	0.0263235	0.0880251	0.0941221	0.073526	0.107426	0.0837497	0.0903481	0.0915565	0	0.0947319	0.0867869	0.0763455	0.146655	0.126773	0	0.0780903	0.0883307	0.15283	0.167692	0.121216	0.0964862	0.101986	0.0932034	0.145317	0.105512	0.10683	0	0.158891	0.0889217	0.108105	0.0189563	0.0891653	0.0905773	0.0484893	0.129104	0.0653949	0.0955631	0.133748	0.10438	0.121356
ATP5MPL	0.0470234	0.0599862	0.0432358	0.047694	0.20186	0.152558	0.117911	0.133427	0.222365	0.0549077	0.0797298	0.0582841	0.0792155	0.0610364	0.13348	0.0515962	0	0.042297	0.091852	0.131815	0.0684792	0.0553921	0	0.0658187	0.0709586	0.140305	0.164842	0.17974	0.0490589	0.0522839	0.112633	0.0857597	0.126635	0.0565674	0.0670258	0.0907577	0.0636258	0.0849808	0.0589148	0.0459256	0.0549715	0.0542277	0.140383	0.0771354	0.100498	0.0481178	0.0849696	0.0573617
TDRD9	0	0.0205766	0.0274776	0	0.0105044	0.0160513	0.00677471	0.00573849	0	0.0126309	0	0	0	0.00671074	0.0288955	0	0.140332	0	0	0.0350919	0.0201687	0.00181121	0	0.0269279	0.0264057	0	0.0564594	0.00587706	0.0143329	0.0208314	0.0130237	0.014797	0.00845462	0.0117488	0	0	0.0241275	0.00928029	0.00829079	0.00885354	0.0036861	0.00433656	0	0	0.00529105	0.00896387	0	0.0185363
ASPG	0	0	0	0	0.0197418	0	0	0	0	0	0	0	0	0	0	0	0	0	0	0	0	0	0	0	0	0	0	0	0	0	0	0	0	0	0	0	0	0	0	0	0	0	0	0	0	0.00377007	0	0
KIF26A	0	0	0	0	0	0	0.000324321	0	0	0	0	0	0	0	0	0	0	0	0.00324726	0	0	0	0	0	0	0	0	0	0	0	0	0	0.00266284	0	0	0	0	0	0	0	0	0	0	0	0	0	0	0
TMEM179	0	0.0238406	0.0225496	0.0473318	0.0113984	0.0234447	0.0183614	0.0121201	0	0.0030622	0.0172403	0.010022	0.0120627	0.0159467	0.0156893	0.0140084	0	0	0.00799364	0	0.0136679	0.00520027	0	0.00454192	0.0186031	0	0	0.0265366	0	0	0.0242239	0.0101067	0.0144378	0.00503621	0	0	0.00692647	0.00594704	0	0.00130343	0.0328956	0.004757	0.0313473	0.0352619	0.00373347	0.00528174	0	0.00412767
C14orf180	0	0	0	0	0	0	0	0	0	0	0	0	0	0	0	0	0	0	0	0	0	0	0	0	0	0	0	0	0	0	0	0	0	0	0	0	0	0	0	0	0	0	0	0	0	0	0	0
INF2	0.087943	0.0319882	0.0173137	0	0.016734	0.0371257	0.0688049	0.0621344	0	0.0170941	0.0941109	0.0313733	0.0419276	0.00488843	0.0138286	0.0302091	0	0.0159145	0.032942	0.0183293	0.00945648	0.04041	0.106317	0.0144629	0.0656883	0	0.126776	0.0331301	0.0185652	0.0120295	0.0632016	0.0354381	0.0672455	0.0321734	0.0489549	0.0377919	0.0774886	0.0393535	0	0.0333717	0.0219865	0.0169513	0.0447816	0.0364206	0.0284757	0.0671039	0.0140933	0.0607845
ADSSL1	0	0	0	0	0	0.00406154	0.0015927	0.0110367	0	0.00713742	0	0.00309046	0	0.00581413	0	0.00908651	0	0	0.0101895	0.00717083	0	0.0100892	0	0.00340792	0.00860435	0	0	0	0	0	0.00222728	0.00886359	0.00701869	0.00437417	0	0	0	0.00440053	0	0.00295285	0	0	0.0313473	0	0.00766649	0.0158561	0.0317582	0.00430313
SIVA1	0.0555815	0.0248029	0.0248929	0	0.0567591	0.0342424	0.0235344	0.0291195	0.0449753	0.0143548	0	0.0156704	0.0420245	0.0524548	0.0585097	0.0375886	0	0.0325528	0.0257329	0.0314819	0	0.0695643	0	0.0201212	0.0278634	0	0.03883	0.0268517	0.0632307	0.0260776	0.0230259	0.0249787	0.0509477	0.0177498	0	0.0118752	0.0279507	0.0273553	0.0356754	0.0272878	0.0346954	0.0184536	0	0.0172482	0.0263106	0.0337725	0.0140933	0.0474255
AKT1	0.104837	0.0581421	0.0866435	0.0211612	0.0570528	0.0323464	0.0671963	0.0630598	0.08378	0.0253547	0.00967394	0.022014	0.0766178	0.1023	0.0541083	0.0367592	0	0.0193259	0.049187	0.117744	0.0700913	0.0940987	0.0937631	0.0554205	0.00293991	0	0	0.0886942	0.0594265	0.0815651	0.064887	0.0582818	0.0775647	0.051605	0.0303532	0	0.0555919	0.0521557	0.0485627	0.0865805	0.0598931	0.0673268	0.044774	0.0289726	0.0601465	0.0577852	0.0641484	0.0783421
ZBTB42	0	0	0	0	0	0	0.00254203	0.00278915	0	0	0	0.00528112	0.00629717	0	0	0	0	0	0	0	0	0.00145944	0	0	0	0	0	0	0	0	0.00560748	0.00121758	0	0	0	0	0	0	0.0269137	0	0.0031393	0	0	0.0115731	0	0.00289582	0	0.00186551
CEP170B	0	0	0.0159505	0	0.0345618	0.00457791	0.0203222	0.0309235	0	0.00517863	0	0.00910436	0.00502698	0	0.0108964	0.0138393	0	0.0145689	0.00387191	0	0.0209124	0.00523019	0.128619	0	0.00633584	0	0	0.00642903	0	0	0.0257392	0.0291059	0.0333015	0.00784101	0	0	0.0088397	0.0123477	0.0362218	0	0.00604877	0.0115714	0	0.0399347	0.00255767	0.0052369	0.0163864	0.00435714
PLD4	0	0.0425091	0.0771692	0.0863715	0.117918	0.0456902	0.0508202	0.0831999	0	0.0781346	0.0684524	0.0871999	0.219862	0.13525	0.10172	0.0546801	0	0.0690345	0.115445	0.0910778	0.102808	0.0355647	0.13568	0.0945063	0.0911304	0.137211	0.164328	0.0317157	0.0552155	0.0155455	0.120586	0.0376197	0.0397961	0.122216	0.165143	0.213189	0.109243	0.127195	0.0175143	0.0171797	0.106366	0.0279614	0.0313473	0.0876057	0.0747485	0.0636399	0.0453552	0.00787083
AHNAK2	0	0.0107052	0.0127125	0.0356651	0.0266562	0.00742268	0.015312	0.0163198	0	0.0257857	0	0	0.0268122	0.0167952	0.0159933	0	0	0.0106895	0.00851436	0.0127212	0.0205626	0.00498766	0	0.00926389	0	0	0	0.0305838	0	0	0.040263	0.0155797	0.00757035	0.00164431	0	0	0.0130117	0.0083315	0.0189563	0	0.00485158	0	0	0.0075053	0.00272953	0.00898562	0.0317582	0.0105922
CLBA1	0	0.0138766	0	0	0	0	0.00388291	0.0109692	0	0	0	0	0.0108046	0.00496797	0	0	0	0.00788946	0	0	0.0193988	0.00712544	0	0.00349793	0.0142599	0	0	0	0	0	0.0089121	0.00681255	0.00235915	0	0	0.0300112	0	0.00259476	0	0.00320394	0.00667955	0	0	0	0	0.00435322	0	0.00798165
CDCA4	0	0	0.0180919	0	0	0	0.0115247	0.00753914	0	0.0123566	0.0702325	0	0.00833396	0.00878086	0	0.0228581	0	0.00893906	0.00589624	0	0	0.0447975	0	0.00891739	0.00802198	0	0	0	0	0	0.00423788	0.00149283	0.00441263	0.00627007	0	0	0.0189534	0.0100343	0.0223359	0.00674781	0.0101766	0	0	0	0.00698032	0	0	0.00942844
GPR132	0.0434134	0.0444256	0.106476	0.0250831	0.0538032	0.0269011	0.0350205	0.0468685	0.116899	0.0366018	0.125697	0.0599123	0.105283	0.160017	0.0624909	0.0604054	0	0.0315561	0.0452336	0.00958887	0.0664447	0.0470402	0	0.0395458	0.0316858	0.114936	0	0.0417791	0.030208	0	0.0440806	0.0495347	0.0756264	0.0384951	0.130828	0.0468813	0.0422112	0.0886183	0.0449334	0.0287386	0.0518941	0.0848652	0.0238927	0.020184	0.0428097	0.102515	0.0597355	0.0506884
JAG2	0	0.0274154	0.0424533	0.0458251	0.0224374	0.0259765	0.0303611	0.0779262	0.08378	0.0493745	0.0381664	0.0111045	0.0294052	0.0173476	0.070299	0.0303701	0	0.0278761	0.0340784	0	0.0516082	0.020768	0	0.0292028	0.0142763	0	0.0231636	0.00523825	0.0660565	0	0.0274248	0.0582145	0.0647234	0.0167082	0.093817	0.0828275	0.0883977	0.0551017	0.0930876	0.00863587	0.0171483	0.0336542	0.0606228	0.00772749	0.0337457	0.0609948	0.0756985	0.0533252
NUDT14	0.104855	0.0344579	0.030954	0.118111	0.0457211	0.0423157	0.0788248	0.0832538	0.0686972	0.0478252	0.149914	0.0438709	0.0803242	0.0767133	0.110948	0.0480819	0	0.154273	0.069301	0.0408489	0.0535843	0.0415025	0	0.0355788	0.0236887	0.227482	0.079266	0.0414146	0.0709244	0.0568065	0.0852913	0.0882568	0.0559816	0.0463586	0.040376	0.0785144	0.0599572	0.0936761	0.00998625	0.0494323	0.08201	0.0678052	0.128346	0.0132709	0.0626896	0.0610509	0.102897	0.0398273
BRF1	0.0832896	0.0198826	0.0708454	0.0690064	0.0568931	0.0282965	0.0766441	0.0842887	0.192656	0.0391224	0.109333	0.0451166	0.0598449	0.0954026	0.117846	0.0804129	0	0.0486342	0.0559732	0.144867	0.0712685	0.0902692	0	0.107013	0.0469064	0.502206	0.0667324	0.0710364	0.0292599	0	0.0471569	0.0853405	0.111924	0.0758251	0.103862	0.0360272	0.116119	0.0563881	0.0324661	0.0604668	0.0826591	0.0772694	0.0904872	0.0387468	0.0432106	0.095581	0.110228	0.0955685
BTBD6	0	0.061988	0.0170393	0.0385718	0.0133386	0.0170415	0.0554968	0.0474875	0.0263235	0.00224999	0	0.00395537	0.0188786	0.0170725	0.0361383	0.0585228	0	0.0136897	0.0282502	0.0253524	0.0166869	0.0168996	0	0.0223277	0.0188663	0.114936	0.0342081	0.0137809	0.0223497	0.0316842	0.0295065	0.0353791	0.0347062	0.0128857	0	0.0276944	0.0402029	0.0318978	0	0.0125567	0.0206771	0.0104563	0.0424241	0.00553594	0.0193845	0.0116977	0.0288355	0.0174251
PACS2	0.119452	0.237265	0.306463	0.246271	0.174499	0.139954	0.214765	0.258767	0.326728	0.307327	0.200558	0.257714	0.254551	0.11092	0.327002	0.198056	0	0.292231	0.214436	0.163841	0.219093	0.380723	0.216418	0.358113	0.149025	0.244685	0.342397	0.169542	0.103588	0.188807	0.281588	0.250651	0.197279	0.261343	0.322853	0.300026	0.351039	0.259255	0.207648	0.216606	0.309963	0.181117	0.229779	0.119411	0.295066	0.204249	0.373794	0.175698
TEX22	0.045953	0.0276969	0.02477	0	0.0496994	0.0299817	0.0569765	0.0114102	0.0449753	0.0451816	0	0.0319713	0.0475565	0.0223945	0.0365585	0.0173672	0	0.0228385	0.0458829	0.0134676	0.0159757	0.0450579	0	0.0310064	0.00674	0	0.0564594	0.0303891	0.0143329	0	0.027185	0.0318722	0.042474	0.0406488	0	0.0683488	0.0616736	0.0349166	0.0223008	0.0179393	0.0165005	0.0222001	0.0486158	0.0283048	0.0109417	0.0364759	0.0722443	0.0543574
MTA1	0	0.0690019	0.0207378	0.0271183	0.039314	0.0466502	0.0451106	0.101273	0.086945	0.0394253	0.0322646	0.0374263	0.0958541	0.0514852	0.092071	0.0693147	0.162487	0.0926183	0.0506774	0.0335556	0.061101	0.0988038	0	0.0622698	0.0409185	0.0730784	0	0.0413554	0.0349483	0.0439669	0.0594973	0.10854	0.104151	0.0566687	0.0707292	0.0305846	0.0640123	0.0737357	0.0349527	0.057659	0.104065	0.0576832	0.113582	0.0304459	0.051869	0.0663856	0.018383	0.0455237
CRIP2	0	0.0164085	0.0325862	0.0960518	0.0609481	0.0123052	0.0305754	0.0344101	0	0.0194395	0	0.0176842	0.0123483	0.0122611	0.0496396	0	0	0.00834652	0.0327557	0.0178916	0.00721975	0.00987189	0	0.0102588	0.0113062	0.123032	0.0394241	0.0144715	0.0462368	0	0.0453264	0.0264803	0.0485221	0.0125312	0	0.0301824	0.0251539	0.0239678	0.0112416	0.0129914	0.0100644	0.0117186	0.0509562	0.0219012	0.0126981	0.011154	0	0.00599946
TEDC1	0	0.042538	0.0210269	0	0.0098083	0.0181233	0.00984601	0.0105057	0	0	0.0518895	0	0.0227984	0.0117568	0.0108823	0.00526399	0	0	0.0073001	0	0	0.0124273	0	0	0.0125759	0	0	0.00762941	0.0234291	0.0144022	0.0113057	0.00809507	0.00496997	0.00441291	0.0331326	0	0.0198882	0.00192654	0	0.00295285	0.00407671	0.00855184	0.0614081	0.0103375	0.00303785	0	0	0.00201667
TMEM121	0	0.0131006	0	0	0	0.00621145	0.00644097	0.0117877	0	0.00384688	0	0.00794854	0.00514627	0	0.0139259	0	0	0.0196286	0.00749347	0	0	0.00200184	0	0.00169727	0	0	0	0.00611984	0.0236338	0.0220458	0	0.00418181	0.00590678	0.00323019	0	0	0.00360648	0.00249059	0.018032	0.00339462	0.00485158	0	0	0.0125064	0.00199247	0	0.0384271	0
GOLGA6L6	0	0	0	0	0	0	0	0	0	0	0	0	0	0	0	0	0	0	0	0	0	0	0	0	0	0	0	0	0	0	0	0	0	0	0	0	0	0	0	0	0	0	0	0	0	0	0	0
LINC02203	0	0	0	0	0	0	0	0	0	0	0	0	0	0	0	0	0	0	0	0	0	0	0	0	0	0	0	0	0	0	0	0	0	0	0	0	0	0	0	0	0	0	0	0	0	0	0	0
AC134980.3	0	0	0	0	0	0	0	0	0	0	0	0	0	0	0	0	0	0	0	0	0	0	0	0	0	0	0	0	0	0	0	0	0	0	0	0	0	0	0	0	0	0	0	0	0	0	0	0
NIPA1	0	0.0796058	0.0504559	0.0490289	0.0110391	0.0774712	0.0599688	0.0499379	0.08378	0.0382656	0.01722	0.038743	0.0661387	0.0382724	0.0663449	0.049548	0	0.0192399	0.0514723	0.0823318	0.0391777	0.0560567	0.13307	0.020346	0.0503772	0	0.0355511	0.0642345	0.0631438	0.0240672	0.0563999	0.0563953	0.073184	0.0723172	0	0.015643	0.0702993	0.0370636	0.0598652	0.0418918	0.0703986	0.0541444	0.0797363	0.0225516	0.062036	0.0557051	0.117785	0.0877383
NIPA2	0	0.0903537	0.127638	0.0355226	0.0459167	0.091691	0.0948338	0.12583	0.192732	0.0882334	0.0543907	0.108668	0.0575873	0.119025	0.0859623	0.0574681	0	0.118812	0.0651484	0.0587464	0.0738627	0.175798	0.0574905	0.108352	0.0978908	0.0731596	0	0.048536	0.0488312	0.0322876	0.0828243	0.152341	0.125001	0.100196	0.0338932	0.0432241	0.13774	0.0911163	0.0521425	0.123929	0.0932027	0.0804669	0.184893	0.105916	0.058354	0.0629723	0.0933235	0.127429
CYFIP1	0.772839	0.74687	1.07324	1.28378	1.07217	0.75849	0.609362	1.00096	1.4629	1.18077	0.850719	0.854593	1.19544	0.633705	1.36617	1.23149	1.04444	1.36772	0.846217	1.25977	0.963788	1.1077	1.25687	1.40143	0.767763	0.754908	1.05434	0.789969	0.687118	0.950443	1.0693	1.23136	0.618597	1.37668	0.837538	1.57622	0.970536	0.751037	0.867069	0.964401	1.31037	0.419897	1.33588	0.636328	1.06737	1.33746	1.56533	0.645547
TUBGCP5	0	0.0538828	0.09691	0.13653	0.0860673	0.0299495	0.0300472	0.0514286	0.0633542	0.0665735	0.0459011	0.0853845	0.0863804	0.0859597	0.103355	0.0982707	0	0.0584045	0.061807	0.0884997	0.12815	0.110733	0	0.0784256	0.057825	0.15283	0.0989312	0.071985	0.0143598	0.028143	0.0696697	0.0746002	0.0714231	0.104912	0.0407104	0.191619	0.0971129	0.0638129	0.0139973	0.0460394	0.0779646	0.0522453	0.0579086	0.0397727	0.0395363	0.0732255	0.16576	0.0830346
GOLGA6L1	0	0	0	0	0	0	0	0	0	0	0	0	0	0	0	0	0	0	0	0	0	0	0	0	0	0	0	0	0	0	0	0	0	0	0	0	0	0	0	0	0	0	0	0	0	0	0	0
GOLGA8S	0	0	0	0.0180984	0	0.00332646	0	0	0	0.0103507	0	0	0	0	0	0	0	0	0.0030205	0	0	0	0	0.00182844	0	0	0	0	0	0	0.00130698	0	0.00449771	0.00317373	0	0	0	0.0020447	0	0	0	0.00535006	0	0	0	0	0	0.0014888
GOLGA6L2	0	0	0	0	0	0	0	0	0	0	0	0	0	0	0	0	0	0	0	0	0	0	0	0	0	0	0	0	0	0	0	0	0	0	0	0	0	0	0	0	0	0	0	0	0	0	0	0
MKRN3	0.050261	0.023635	0.0174735	0	0.0234714	0.00939233	0.0179476	0.0255866	0	0.0157496	0	0	0.00653297	0.0113226	0.0119526	0.00924578	0	0	0.029464	0	0.0374172	0.0270643	0.0805777	0.0238954	0	0	0	0.0224849	0.0186778	0.0326872	0.0138559	0.025414	0.00699934	0.0432614	0.0675862	0	0.0150778	0.0216442	0.0259698	0.0139457	0.00309436	0.00467016	0	0.026691	0.00366836	0.00902872	0.0552365	0.0257645
MAGEL2	0	0	0	0	0	0	0.000616832	0	0	0	0	0	0	0	0.00479648	0	0	0	0	0	0	0.00139529	0	0.00282389	0	0	0	0	0	0	0.00883018	0.00156009	0.00396725	0.00120472	0	0	0	0.00256241	0	0	0	0	0	0	0.00230392	0	0	0
NDN	0	0	0.0274776	0	0.0329111	0.025153	0.0279944	0.0288504	0	0.00479442	0	0.00671022	0.0248838	0.0151565	0.0212557	0.0651867	0	0.00804057	0.0591022	0.02454	0	0.0117793	0.13307	0.0257017	0.0412377	0	0	0.00485093	0.0132168	0	0.0183359	0.0308695	0.0532045	0.0134915	0	0.0908492	0.0151781	0.0213854	0	0.0276209	0.0206487	0.0230979	0.0753766	0.0386434	0.0317643	0.0256658	0.0291135	0.0146844
NPAP1	0	0	0	0	0	0.00439648	0.00132241	0	0	0	0	0	0	0	0	0	0	0	0	0	0	0	0	0.00193018	0	0	0	0	0	0	0	0.00162093	0	0.00339728	0	0	0	0	0	0	0	0	0	0	0	0	0	0
SNRPN	0	0.0756862	0.0565097	0.0582289	0.0635852	0.0217703	0.0352177	0.0270938	0.0848028	0.0226252	0	0.0431996	0.049165	0.0516862	0.0445954	0.057848	0	0.0107307	0.0508846	0.0697976	0.0701094	0.0233001	0	0.0581312	0.0531513	0	0.0973457	0.0478234	0.0505448	0.0171416	0.0492617	0.0329282	0.0419958	0.0305783	0.0585453	0.0285448	0.0299258	0.0295591	0.116488	0.0373572	0.040144	0.0388619	0.102222	0.0720298	0.0405108	0.032299	0.0575976	0.060516
AC124312.1	0.176461	0.201277	0.147254	0.237411	0.236718	0.284148	0.206588	0.227757	0.262945	0.185286	0.204082	0.176057	0.267082	0.16652	0.186184	0.194977	0.127155	0.160467	0.23784	0.248679	0.277558	0.108711	0.453537	0.178105	0.242463	0.258551	0.334779	0.271593	0.179803	0.293397	0.285569	0.22081	0.229962	0.183924	0.273305	0.249474	0.185675	0.190847	0.180199	0.167012	0.189454	0.140074	0.229726	0.262416	0.195744	0.173275	0.193369	0.191874
UBE3A	0.280959	0.297641	0.415434	0.243586	0.34771	0.351221	0.226614	0.318636	0.353527	0.259639	0.210903	0.312738	0.247801	0.2636	0.241105	0.250554	0.214629	0.189938	0.258168	0.153551	0.281301	0.275954	0.233601	0.258428	0.266694	0.164889	0.157984	0.305115	0.193634	0.228449	0.263538	0.29909	0.275862	0.247662	0.266277	0.0895944	0.340829	0.205221	0.20864	0.233048	0.216476	0.206331	0.316348	0.243238	0.193872	0.225545	0.204918	0.300426
ATP10A	0.0177976	0	0.0180919	0.0152874	0.00880974	0.00808913	0.00654696	0.0222747	0	0	0	0.0042493	0	0.0144866	0	0	0	0.0066585	0	0	0	0.00843238	0	0.00237774	0	0	0	0.00963634	0.0151962	0.0215547	0.00477456	0	0.00604127	0.00563046	0	0	0.00769781	0.00555087	0	0.0029066	0.00340161	0.00547247	0	0.0130391	0	0.00322424	0	0
GABRB3	0.0936744	0.217472	0.227266	0.172789	0.234926	0.214112	0.139795	0.181068	0.296334	0.144876	0.11246	0.080472	0.121629	0.156362	0.211749	0.0956949	0.248859	0.145583	0.114734	0.136573	0.135293	0.0940691	0.158768	0.124478	0.215082	0	0.0993452	0.147747	0.143284	0.209766	0.211122	0.136194	0.201286	0.0839661	0.0992558	0.132909	0.0919434	0.0950119	0.205483	0.0976939	0.0927985	0.109419	0.264496	0.107056	0.101244	0.127075	0.0791489	0.118342
GABRA5	0	0.0168675	0.0272222	0	0	0.0162762	0.0214409	0.0359898	0	0.0409577	0.0810302	0.0154846	0.0222201	0.00519576	0.0319083	0.0191386	0	0.0310339	0.0202487	0.0212975	0.0122013	0.0091305	0	0.022635	0.0309011	0	0	0.0323802	0.0557743	0.0214716	0.0364309	0.020542	0.0299982	0.00979369	0	0.0394349	0.00380367	0.0212675	0.00998625	0.0187286	0.0095086	0.0153842	0	0.0292295	0.00207503	0.00846141	0	0.0189625
GABRG3	0.200573	0.0882987	0.127222	0.0512504	0.122385	0.0541525	0.0821254	0.0829922	0.0903644	0.0729715	0.0331427	0.0600478	0.102473	0.103903	0.160178	0.107276	0.101135	0.112023	0.0701087	0.03765	0.0744005	0.0625673	0.380636	0.0590526	0.127949	0.172438	0.176765	0.124109	0.0739941	0.128976	0.124387	0.10415	0.133616	0.0494062	0.244513	0.121027	0.0737471	0.0439394	0.114207	0.0483308	0.0828943	0.0492274	0.132683	0.112224	0.0794076	0.0880799	0.164367	0.092013
OCA2	0	0.0189665	0.0171024	0	0.0302374	0.0205009	0.016444	0.010808	0	0	0	0.0111728	0.0160427	0.0301596	0.00552175	0.0146184	0	0.0187937	0.00277494	0.0180574	0.0117662	0.00619526	0	0.0104778	0.00929096	0	0	0.0186895	0.0550689	0	0.0291025	0.0122067	0.00671733	0.0119617	0	0.0301824	0.00863932	0.0147664	0	0.0129597	0.0144239	0.0218719	0	0.0136872	0.0196988	0.0127549	0	0.00598126
HERC2	0.2526	0.281112	0.29263	0.354813	0.281837	0.280438	0.281095	0.316991	0.518671	0.329694	0.389248	0.341117	0.298801	0.271145	0.319861	0.265293	0.0888661	0.316186	0.275798	0.316526	0.271432	0.491725	0.247268	0.423067	0.263813	0.484485	0.357999	0.380369	0.260585	0.307002	0.324215	0.363957	0.306751	0.374913	0.334467	0.373195	0.424601	0.297608	0.297387	0.378028	0.293779	0.281364	0.399339	0.249216	0.276553	0.344886	0.605559	0.434096
GOLGA8M	0	0	0.0267492	0	0.0340253	0.0150418	0.00551922	0.00275352	0	0.0120219	0	0.00983381	0.0119005	0.0115404	0.00509566	0.00867966	0	0	0.00441748	0.0342128	0.0184681	0.0117409	0	0.019435	0.00675153	0.0418574	0	0.00485093	0	0.0147447	0.00291452	0.00548882	0.00214479	0.0164943	0	0.0254729	0	0.00834326	0	0.00655381	0.0164062	0.00406312	0.0275321	0	0.00943621	0.010025	0.0317582	0.00375127
GOLGA6L7	0	0	0.0127125	0	0	0.0116986	0.00241223	0.0153605	0.0428332	0	0.00967394	0.00212294	0.0144086	0.00530513	0.0061435	0.0214156	0.108932	0	0	0.00834174	0	0.0208862	0	0.0182974	0.00408055	0	0	0	0.0412677	0	0	0.0175424	0	0.0211397	0	0	0.00960505	0.00167013	0	0.00911779	0.0107704	0	0	0	0	0.0207487	0.0321995	0.00155081
APBA2	0.119983	0.116275	0.302335	0.203518	0.0896056	0.141197	0.0999895	0.25586	0.262658	0.158055	0.251468	0.103276	0.172051	0.1417	0.167874	0.197488	0.227291	0.082812	0.0494963	0.232365	0.194342	0.285892	0	0.287735	0.148763	0.241923	0.19234	0.116451	0.164783	0.108686	0.124988	0.197825	0.113693	0.248653	0.0590408	0.159062	0.348949	0.0767448	0.0204852	0.255554	0.253297	0.0603547	0.135937	0.0647252	0.218378	0.273969	0.375374	0.16031
FAM189A1	0.0513015	0.0136524	0.0570192	0.0596595	0.0174915	0.053129	0.034951	0.0500129	0	0.0381059	0.059862	0.0537078	0.0473959	0.0330738	0.0204392	0.00743439	0	0.0619534	0.0386691	0.0274288	0	0.0278403	0.357414	0.0489605	0.0275969	0.0984473	0.166377	0.0335537	0.0566489	0.0813123	0.0527784	0.0238039	0.0445386	0.027786	0	0.0225771	0.0107289	0.0246754	0.100981	0.0226372	0.0487855	0.00874021	0.0577551	0.0337345	0.033679	0.0206351	0.0207618	0.0537353
TJP1	0.265218	0.192031	0.237962	0.231751	0.265878	0.195945	0.153025	0.227275	0.256552	0.228344	0.141168	0.202796	0.193758	0.200653	0.338022	0.208116	0.0888661	0.201479	0.157673	0.17665	0.196661	0.192449	0.07819	0.199356	0.206261	0.229028	0.239575	0.337457	0.399089	0.336397	0.199959	0.198231	0.200371	0.173417	0.121748	0.151424	0.212195	0.213247	0.283954	0.167692	0.193824	0.166945	0.112313	0.139336	0.294456	0.199019	0.256421	0.263258
GOLGA8J	0	0	0	0	0	0	0	0	0	0	0	0	0	0	0	0	0	0	0	0	0	0	0	0	0	0	0	0	0	0	0	0	0	0	0	0	0	0	0	0	0	0	0	0	0	0	0	0
GOLGA8T	0	0	0	0	0	0	0	0	0	0	0	0	0	0	0	0	0	0	0	0	0	0	0	0	0	0	0	0	0	0	0.00186316	0	0	0	0	0	0	0	0	0	0	0	0	0	0	0	0	0
CHRFAM7A	0.135385	0.00720873	0.0667141	0.0211612	0.0613232	0.0473098	0.0162433	0.0382231	0.0886811	0.0355421	0.0203915	0.0619148	0.04827	0.0846636	0.036691	0.0238216	0	0.0454974	0.0632863	0.0397524	0.0775758	0.0624709	0	0.0467385	0.0179127	0.123032	0	0.0273717	0.0388689	0.0309735	0.0142058	0.012465	0.0363393	0.0391911	0.0989381	0.116665	0.041686	0.0870941	0.0292477	0.0274991	0.049695	0.0469045	0.0486987	0.0224921	0.0154263	0.0257322	0.0186485	0.0345971
GOLGA8R	0	0	0	0	0	0	0	0	0	0	0	0	0	0.00658057	0	0	0	0	0	0	0	0	0	0	0	0	0	0	0	0	0.00227889	0	0	0	0	0	0	0	0	0	0	0	0	0	0	0	0	0
GOLGA8Q	0	0	0	0	0	0	0	0.00168885	0	0.00292652	0	0	0	0	0	0	0	0	0	0	0	0.000857173	0	0	0	0	0	0	0	0	0.00321621	0	0	0	0	0	0	0	0	0	0	0	0	0	0	0	0	0
GOLGA8H	0	0	0	0	0	0.00405068	0.000743015	0	0	0	0	0.00319567	0.00750361	0.00659812	0	0	0	0	0	0	0	0.0032968	0	0.00746586	0	0	0	0	0	0	0	0	0.00200704	0.00271733	0	0.0161969	0.00380207	0.00505074	0	0	0	0.00409819	0	0	0	0	0.0317582	0.00165946
AC091057.6	0	0.0141073	0.0186193	0.060337	0.0296832	0.00951249	0.0656786	0.018464	0	0.0193921	0.0755811	0.0155253	0.0134857	0.0100461	0.0101025	0.0262608	0.0888661	0	0.0177547	0.0257935	0	0.353803	0	0.0163108	0.0353238	0	0	0.0968305	0	0.0248348	0.0192328	0.0393495	0.0179581	0.0225883	0	0	0.12401	0.021152	0.0955863	0.0629523	0.0216298	0.0225243	0.455449	0.0213252	0.0105659	0	0	0.0090789
FAN1	0	0.0396988	0.0717109	0.0222947	0.0440319	0.05858	0.0574718	0.0758561	0.119318	0.030119	0	0.0494434	0.0704094	0.0587599	0.0238902	0.0842713	0.140332	0.0511647	0.0518094	0.0452394	0.0641585	0.0926249	0	0.0748703	0.0272152	0.185473	0.150247	0.0237726	0.0521484	0.0783822	0.0573754	0.094841	0.102991	0.0681115	0	0.100165	0.0591618	0.0682026	0.0195204	0.049101	0.0478264	0.0639365	0.0239001	0.0681715	0.0390716	0.0551895	0.0698873	0.0608305
MTMR10	0.152457	0.13693	0.12789	0.257635	0.152312	0.159933	0.214447	0.132374	0.14799	0.243972	0.156339	0.262224	0.173294	0.144375	0.067242	0.181354	0	0.201789	0.161984	0.0963724	0.186375	0.177683	0	0.195944	0.142898	0.0730784	0.219508	0.147984	0.122987	0.0889808	0.19596	0.15863	0.127887	0.226219	0.242482	0.143377	0.126667	0.126951	0.205358	0.105833	0.169335	0.199233	0.0949495	0.173191	0.187544	0.112963	0.296876	0.143609
TRPM1	0	0	0	0	0	0.00535424	0.00255227	0.00212541	0	0	0	0	0	0	0.00701519	0.0112374	0	0.0129994	0	0	0	0.00113114	0	0.00162919	0.00663253	0	0	0	0	0	0.00368498	0.00222896	0.00303659	0.0030786	0	0	0.00588098	0.00202021	0	0	0	0	0	0	0.00149898	0.00359362	0	0.00116789
KLF13	0	0.0436989	0.0756388	0.073965	0.0355291	0.00804192	0.0275689	0.0955311	0.0524786	0.0377316	0.0855112	0.0384204	0.0725829	0.0729406	0.0288474	0.0348623	0.223811	0.0361313	0.0500213	0.0875374	0	0.0963806	0	0.0590917	0.0323826	0	0	0.0113158	0.0510637	0.0342902	0.0712321	0.0526554	0.0590341	0.030613	0.0309847	0.0467518	0.0693086	0.0793292	0.080023	0.0429155	0.0428474	0.0752722	0.0551054	0.0220729	0.0703792	0.0341394	0.0267613	0.059501
OTUD7A	0.162301	0.193397	0.185701	0.341819	0.165809	0.135121	0.13565	0.11009	0.147698	0.0691208	0.108853	0.11613	0.15597	0.100482	0.073823	0.0918718	0.101135	0.16084	0.104887	0.142745	0.0915494	0.238273	0.0574905	0.11626	0.146893	0.19304	0.0955458	0.168808	0.106582	0.139119	0.15058	0.120594	0.130086	0.0844719	0.227486	0.15033	0.144658	0.0971205	0.137418	0.136251	0.109834	0.113265	0.251962	0.0999825	0.107716	0.0833074	0.102199	0.163392
CHRNA7	0	0.0312466	0	0.0305231	0	0.0130528	0.00698935	0.0156977	0.0428332	0	0	0.00537943	0	0.0109946	0	0.00875108	0	0	0	0	0.0241677	0.00257002	0	0.00181772	0.00915147	0	0	0.00571554	0	0.0185172	0.00385726	0.00951189	0.0158055	0.00698696	0	0	0.00397884	0	0.0110943	0	0.00425714	0	0	0.0125983	0.00841982	0.00926851	0	0.00507846
GOLGA8K	0	0	0	0	0	0	0	0	0	0	0	0.0023055	0	0	0.0143692	0	0	0	0	0	0	0.00174799	0	0.00427948	0	0	0	0	0	0	0	0	0.00225888	0.00189962	0	0	0	0.00634962	0	0	0.00339528	0	0	0	0	0	0	0.000706324
GOLGA8O	0	0	0	0	0	0	0	0	0	0	0	0	0	0	0	0	0	0	0.00277781	0	0	0.000551578	0	0	0	0	0	0	0	0	0	0	0	0	0	0	0.00367459	0	0	0	0	0	0	0	0	0	0	0
GOLGA8N	0	0.00429234	0.00885221	0	0.0150991	0.0271235	0.0157183	0.0116268	0	0.0187969	0	0.012848	0.0163919	0.00719894	0.0324391	0.0205015	0	0	0.0227665	0.00781695	0.0421844	0.0149839	0	0.0267985	0.0262862	0.137211	0	0.0310577	0	0.030957	0.0286239	0.0235333	0.0183309	0.022551	0.0303532	0.0271765	0.00814972	0.0318825	0	0.0141041	0.028094	0.0172271	0	0.024715	0.00767402	0.0310419	0	0.00894618
ARHGAP11A	0	0.00642273	0	0	0	0	0.030305	0	0	0.00910926	0	0.00357822	0	0	0.00983304	0.0152057	0	0	0.00284067	0	0	0.143632	0	0.00733845	0.0106978	0	0	0.0168505	0	0.0322876	0.00801898	0.00917046	0.00278858	0.00337971	0	0	0.0156839	0.00768899	0.0215697	0.0150411	0.00748867	0.00865899	0.112448	0.0197997	0.00231155	0.00318564	0	0.00782253
SCG5	0.0523911	0.106465	0.108354	0.126328	0.0897662	0.162467	0.17613	0.156041	0.318025	0.0683305	0.0862517	0.0919556	0.0925227	0.059097	0.154172	0.054863	0	0.07523	0.11143	0.0778703	0.0717741	0.0835205	0	0.0868686	0.193453	0.0984473	0.244618	0.137052	0.0897226	0.088132	0.176837	0.150621	0.226832	0.0541147	0.0642464	0.0753197	0.0777091	0.113818	0.147494	0.0516423	0.132685	0.0968824	0.110953	0.100762	0.0958466	0.0757701	0.181458	0.116918
GREM1	0	0.0274806	0	0.0152874	0	0.00975858	0.0033093	0.00684141	0.0428332	0.00394307	0	0.00390542	0.00748072	0.00555985	0	0	0	0	0	0	0	0.000974545	0	0.00702223	0.00166627	0	0	0.0167168	0	0.0120295	0.0060483	0.0045937	0.00236488	0.00449228	0	0	0	0.00723172	0	0	0.00578184	0	0	0	0.00259996	0.00963573	0	0.0111447
FMN1	0.816961	0.589745	0.969806	0.460677	0.630551	0.592329	1.26981	0.81655	0.343312	0.609965	0.613527	0.742604	0.566081	1.01055	0.440903	0.36334	1.20578	0.534894	0.744148	0.516816	0.252465	0.979081	0.186109	0.485703	0.390342	0.263746	0.826747	0.79508	0.614579	0.825902	0.866063	0.361173	1.1534	0.438459	1.28512	0.360736	0.856585	0.99213	0.755813	1.27867	0.510003	1.06378	0.784387	0.781459	0.550801	0.734253	0.439079	0.410916
RYR3	0.167435	0.0544494	0.0715058	0.0638284	0.111621	0.105703	0.0451861	0.051973	0.08378	0.0416906	0	0.0431169	0.0370754	0.0410881	0.0390919	0.0512754	0	0.0877301	0.0643151	0.0330083	0.0525555	0.0482017	0.150605	0.0525703	0.101982	0	0.0782541	0.0544126	0.0696558	0.0367745	0.057789	0.0358683	0.0677862	0.0215346	0	0	0.0185698	0.047213	0.0460155	0.0412083	0.0468236	0.0340252	0.0318356	0.0528659	0.0328847	0.070079	0.142539	0.0367768
AVEN	0.0228016	0.0485174	0.0552953	0.0367057	0	0.0565342	0.0466316	0.0891522	0.126627	0.0377921	0.146818	0.0420723	0.0227033	0.100921	0.0315536	0.0306029	0	0.0161567	0.0557518	0.0550001	0.0327964	0.0803275	0	0.0443101	0.0223109	0.0984473	0	0.0654775	0.0734329	0.0650387	0.0462796	0.0702268	0.0900942	0.0427169	0	0.0491678	0.150892	0.0499683	0.121777	0.0795673	0.0444195	0.0599722	0.0208888	0.0637701	0.0337163	0.10104	0.100752	0.0959639
CHRM5	0	0.0276171	0	0	0	0.0106285	0.0132222	0.00838613	0	0.00708156	0	0.00551055	0.0142011	0.0177912	0	0.0193233	0	0.01791	0.00878963	0.0251314	0	0.0169871	0	0.0173658	0	0	0	0.0241544	0	0.0383362	0.00964436	0.0222999	0.00507342	0.0261931	0	0	0.00678078	0.0172522	0	0.00805053	0.0150512	0.0106626	0	0	0.00908878	0.0150499	0	0.0143361
EMC7	0	0.0614323	0.0315265	0.159172	0.0560382	0.0193084	0.0617363	0.0627897	0.0724293	0.0424718	0.0705842	0.0364896	0.0210289	0.0872042	0.0407646	0.0501488	0	0.0277706	0.05152	0.00911381	0.0612891	0.0548303	0.128619	0.0330381	0.0182698	0	0	0.0351253	0.0223147	0.0215547	0.0529499	0.0522449	0.0606046	0.0296469	0	0	0.0185541	0.0601121	0	0.048148	0.0402643	0.0288469	0.137594	0.0100483	0.0259978	0.0144473	0.0326455	0.0450941
PGBD4	0	0.0221962	0	0	0.0590398	0.0257514	0.0163297	0.00645585	0.117405	0.0138286	0	0.00734316	0.0184211	0.0113694	0.018604	0.0162859	0	0	0.0148486	0.0177982	0.0134372	0.00597288	0	0.00621396	0.0159662	0	0.0305197	0.0188352	0	0	0.0135237	0.0065696	0.00999957	0.0113982	0	0	0	0.00694588	0	0	0.0043913	0.00349954	0.0238927	0.0103521	0.00167847	0.00607299	0	0.0256424
KATNBL1	0.262411	0.233058	0.216312	0.302981	0.200832	0.181159	0.281436	0.264898	0.117762	0.203583	0.0935473	0.272749	0.157951	0.279716	0.159664	0.299648	0.296104	0.183487	0.212374	0.14599	0.160327	0.360629	0.0574905	0.251475	0.184467	0	0.249051	0.180849	0.351323	0.191481	0.223615	0.291316	0.264115	0.275837	0.358906	0.132266	0.23985	0.253816	0.234668	0.224336	0.198154	0.288565	0.252732	0.191558	0.15886	0.194921	0.193696	0.263983
EMC4	0.07657	0.019478	0.0345696	0.0219481	0.0196288	0.0604013	0.0438863	0.0403133	0	0.0200129	0.0238106	0.0221689	0.0379901	0.0202501	0.0314728	0.0414265	0	0.0448765	0.056928	0.00650172	0.0294547	0.0234683	0	0.0160604	0.00929657	0	0.049334	0.0151442	0.0268508	0.0215547	0.0290619	0.036516	0.0466471	0.0147411	0.0982987	0.0430895	0.0363628	0.0306509	0.0459104	0.0242718	0.0265241	0.0191436	0.073585	0.0161821	0.0251846	0.0134795	0.0249226	0.0241086
SLC12A6	0.123203	0.146797	0.216262	0.164702	0.0815316	0.213474	0.126017	0.182557	0.364585	0.122353	0.286676	0.140676	0.139816	0.18044	0.158367	0.157962	0.233257	0.112653	0.171694	0.160306	0.171193	0.240606	0.190561	0.17613	0.134117	0.119004	0.260093	0.141834	0.126863	0.213846	0.217099	0.258613	0.231748	0.17313	0.0407104	0.188896	0.164471	0.204671	0.0505155	0.157236	0.185877	0.0973555	0.175763	0.0864706	0.140122	0.199429	0.0730509	0.240168
NOP10	0	0.00662616	0	0	0.0339395	0.00410807	0.0456829	0.0266658	0.112478	0.00799266	0.0237007	0.00730142	0.005941	0.02355	0.0284182	0.00773727	0	0.0288526	0.0277144	0.0148435	0	0.0137848	0.07819	0.0124762	0.00817848	0	0.082301	0.045343	0.0358984	0.0531982	0.0358086	0.025151	0.0235142	0.0179368	0.0584563	0	0.0445695	0.0359798	0.0879573	0.0128672	0.00454439	0.0156344	0	0.0207164	0.0248274	0.02555	0.0447026	0.0101239
NUTM1	0	0	0	0	0	0	0.00101529	0	0	0	0	0	0.00624976	0	0	0	0	0	0	0	0.00943167	0	0	0	0	0	0	0	0	0	0	0.00193457	0	0	0	0	0	0	0	0	0	0	0	0	0	0	0	0.0052608
LPCAT4	0	0.0325965	0.0266205	0.0233419	0.0711777	0.022823	0.0611951	0.0729381	0.086945	0.0447199	0	0.0456113	0.0937675	0.0273989	0.0529702	0.0171281	0	0.0441733	0.0402808	0.0722295	0.0767498	0.0344471	0	0.0132468	0.0499825	0.185625	0.0505837	0.0337203	0	0.0561068	0.0575668	0.0643504	0.111657	0.0308967	0.114193	0.042213	0.0450291	0.0374298	0.0524469	0.039976	0.0372364	0.0486916	0.0771545	0.0291742	0.0493078	0.0482158	0.124407	0.0329172
GOLGA8A	0.0988529	0.155156	0.090717	0.152949	0.154279	0.118349	0.118892	0.161074	0.0419696	0.0451364	0.00967394	0.0845373	0.187196	0.0873271	0.142449	0.11191	0.274978	0.237994	0.124072	0.105085	0.0964551	0.232556	0	0.132244	0.146445	0	0.113083	0.182871	0.173039	0.145656	0.162771	0.246232	0.134108	0.133624	0	0.112308	0.180561	0.108321	0.0456922	0.160708	0.154194	0.0826425	0.0733901	0.11063	0.134811	0.203856	0.37519	0.107478
GOLGA8B	0.0177976	0.109467	0.0333907	0.216442	0.0490706	0.0984805	0.0526298	0.102467	0	0.0399268	0.0900631	0.028292	0.05108	0.152305	0.0777644	0.0342633	0	0.0237827	0.0486586	0.0520983	0.0197735	0.0386502	0.156676	0.0729807	0.0710646	0.185473	0	0.0371763	0.0490394	0.127523	0.0937867	0.0946634	0.0722222	0.0443348	0.0585453	0.148917	0.0399647	0.0552094	0.102331	0.0531331	0.113169	0.0481175	0	0.0702165	0.0264121	0.0811977	0.0489479	0.0430403
GJD2	0	0	0	0	0	0	0.00157461	0	0	0	0	0	0.00645446	0	0	0	0	0	0	0	0	0.00110076	0	0	0	0	0	0.00862168	0	0	0	0	0	0	0	0	0	0.00249139	0	0.0028973	0	0	0	0	0	0	0	0
ACTC1	0	0	0	0	0	0	0	0	0	0	0	0	0	0	0	0	0	0	0	0	0	0	0	0	0	0	0	0	0	0	0.00266036	0	0.00173609	0	0	0	0	0	0	0	0	0	0	0	0.00165382	0	0	0
AQR	0	0.125973	0.21731	0.209036	0.084058	0.122971	0.125343	0.122768	0.13452	0.0861432	0.108562	0.113357	0.130421	0.132906	0.11692	0.0823254	0.213142	0.153605	0.116404	0.139419	0.100154	0.146379	0.106317	0.132263	0.103607	0.19304	0.0126925	0.151702	0.087722	0.123142	0.139714	0.138974	0.116255	0.147315	0.126222	0.100442	0.142117	0.117029	0.152608	0.0997568	0.144577	0.126147	0.199309	0.0424816	0.0881906	0.121061	0.024494	0.143214
ZNF770	0.0387128	0.0183724	0.0646484	0.0767212	0.0173615	0.066135	0.0577808	0.0480906	0.105975	0.0478712	0	0.0529536	0.091682	0.0399106	0.0213334	0.0329361	0	0.0161567	0.048703	0.00794468	0.0343451	0.0326028	0	0.0273998	0.0364895	0.130581	0.0389032	0.0634483	0.0151962	0.0229964	0.0478372	0.0254512	0.0540732	0.0342056	0.0584563	0.0136581	0.04583	0.067472	0.0473763	0.0234645	0.0378166	0.033195	0	0.0736074	0.0366395	0.024399	0.0605022	0.0605379
NANOGP8	0	0	0	0	0	0	0	0	0	0	0	0	0	0	0	0	0	0	0	0	0	0	0	0	0	0	0	0	0	0	0	0	0.00133297	0	0	0	0	0	0	0	0	0	0	0	0	0	0	0
DPH6	0.329084	0.195997	0.27276	0.17371	0.166758	0.216651	0.076042	0.175876	0.0774164	0.157281	0.0501025	0.238865	0.230393	0.238656	0.164243	0.196432	0.349994	0.302453	0.21796	0.226013	0.211586	0.33723	0.316513	0.24405	0.12108	0.402929	0.141302	0.218478	0.15703	0.348564	0.125176	0.240052	0.256452	0.135662	0.188427	0.170168	0.258428	0.163561	0.137378	0.250702	0.177999	0.138651	0.0582806	0.104254	0.100127	0.22669	0.149449	0.0940254
C15orf41	0.167516	0.0702795	0.285181	0.157198	0.162946	0.171033	0.0975848	0.235888	0.204801	0.209067	0.117523	0.19866	0.20296	0.146007	0.0772541	0.0999422	0.20415	0.109407	0.0915455	0.0488279	0.0651197	0.231969	0	0.16366	0.10245	0.123032	0.0684318	0.177645	0.125603	0.124877	0.160192	0.122544	0.151178	0.120038	0.153537	0.0798342	0.156851	0.123129	0.109712	0.186593	0.140344	0.0978911	0.177884	0.131949	0.117958	0.0997789	0.0735316	0.179677
MEIS2	0.157281	0.12485	0.069441	0.0300893	0.0693829	0.0356832	0.0376512	0.0612201	0.086945	0.06739	0	0.0426101	0.0478867	0.0251579	0.0509848	0.0078163	0	0.0244602	0.0276575	0.00843416	0.0621309	0.0377065	0	0.0367895	0.0671395	0	0.0355511	0.0697824	0.0594231	0.0967219	0.0612684	0.0513916	0.0658368	0.0197231	0.156134	0.00902316	0.0150041	0.0345489	0.123655	0.0376258	0.0142394	0.0384757	0.0477928	0.0501463	0.0427436	0.046852	0.0379044	0.0331701
TMCO5A	0	0	0	0	0	0	0	0	0	0	0	0	0	0	0	0	0	0	0	0	0	0	0	0	0	0	0	0	0	0	0.00222804	0.00252412	0	0	0	0	0	0	0	0	0	0	0	0	0	0	0	0
SPRED1	0.366371	0.346579	0.69134	0.842645	0.719363	0.806428	0.402915	0.587805	0.806148	0.678063	0.462214	0.591686	0.799954	0.689162	0.485189	0.654036	0.406157	0.771169	0.788432	0.638835	0.514796	0.672837	0.440304	0.738538	0.409332	0.595893	0.835581	0.686455	0.756544	0.637496	0.559592	0.929093	0.527189	0.772605	0.516557	0.645751	0.6081	0.6737	0.488051	0.759143	0.765106	0.194214	0.969649	0.408262	0.433925	0.876024	0.620669	0.527676
FAM98B	0	0.0644691	0.0934418	0.0549118	0.0550424	0.056511	0.0474922	0.0430714	0.16888	0.0115727	0	0.0441466	0.0371163	0.0308285	0.0436164	0.0246014	0	0.0406755	0.0502682	0.0826456	0.0446971	0.0405762	0	0.0241657	0.00283944	0.186134	0.103294	0.0575984	0.0132168	0.0377873	0.0551296	0.0407857	0.0386724	0.0426103	0.0978525	0	0.0357016	0.0448142	0.103648	0.0187873	0.0643107	0.0377862	0.084874	0.0395297	0.0195758	0.0151385	0.0169618	0.0543442
RASGRP1	0.109445	0.0248063	0.0079978	0.0351997	0.0123225	0.0274962	0.0318139	0.0228774	0	0.0213375	0	0.0170775	0.0126895	0.0279713	0.00957889	0.0404043	0	0.0428197	0.0211409	0.0139182	0.0338377	0.0150076	0	0.0334098	0.0678228	0	0	0.0343449	0.0937599	0.0362355	0.0371782	0.0257245	0.0441816	0.0179483	0	0.0459032	0.00842432	0.0190072	0	0.0340841	0.036545	0.0208193	0.0238927	0.0492815	0.0209408	0.0345282	0.0381553	0.0165719
THBS1	0	0	0	0	0	0	0.00150924	0	0	0	0	0	0	0.0164206	0	0	0	0	0	0	0	0	0	0	0	0	0	0	0	0	0	0	0	0	0	0	0	0	0	0	0	0.00150236	0	0.0130706	0	0	0	0
FSIP1	0	0.016047	0.0150009	0	0	0.0141634	0.016207	0.015135	0	0	0	0.0106235	0.0333152	0	0	0.0078163	0.140332	0.0114031	0.0129624	0.0225236	0.0193988	0.00848587	0	0.0110879	0.0124378	0	0	0.0061584	0.0284845	0.0322876	0.0169054	0.00425404	0.020229	0.00212366	0	0	0.0123356	0.0120279	0.02208	0.0162997	0.0299663	0.012697	0.0229133	0.0170406	0.00168388	0.0088851	0.0240253	0.0178649
GPR176	0.0523911	0.00716378	0.0357431	0	0.0182215	0.0149306	0.00779221	0.0230993	0	0.0227785	0	0.00829581	0.0170722	0.0249777	0	0.00757484	0	0.00779109	0.013747	0.00739788	0.011724	0.00706591	0	0.0111925	0.0111727	0	0	0.0228397	0	0.0159643	0.00861023	0.0218954	0.0108458	0.00430137	0	0.0235639	0.00820216	0.00387063	0	0.00904305	0.00967661	0.020309	0	0.0399365	0.00299372	0.00948576	0.0595944	0.0121918
EIF2AK4	0.254601	0.12222	0.187543	0.0848581	0.101344	0.13588	0.182498	0.133046	0.167074	0.105627	0.269484	0.104429	0.193306	0.108465	0.132757	0.119376	0	0.158123	0.106406	0.127446	0.150499	0.159956	0.133354	0.157237	0.0818837	0	0.127083	0.0904624	0.0562517	0.0831541	0.148187	0.115714	0.141698	0.165425	0.147833	0.194603	0.129631	0.200988	0.175349	0.115254	0.127381	0.297642	0.0764619	0.129274	0.0647606	0.13049	0.131544	0.232176
SRP14	0.0869727	0.147882	0.135336	0.180703	0.082233	0.193293	0.23484	0.165971	0.225288	0.0482783	0.126969	0.0854129	0.205285	0.142507	0.141152	0.0717616	0	0.0886848	0.143262	0.121071	0.100258	0.071988	0.291007	0.0910745	0.144349	0.0731596	0.0520032	0.14664	0.233681	0.1136	0.153867	0.139285	0.152002	0.0971992	0.0303532	0.13991	0.0833861	0.137722	0.12301	0.078111	0.0500576	0.0757238	0.0524614	0.11344	0.0807119	0.0987054	0.102476	0.0977908
BMF	0	0.00909086	0	0.0248645	0.0543389	0.0142544	0.032476	0.0155119	0.0428332	0.0064296	0	0.0122354	0.0096301	0.0200199	0.00741081	0.0473944	0	0.0114504	0.0157718	0.0156155	0.012535	0.0202002	0	0.0166979	0.0455692	0	0	0.00942599	0.0610745	0.0100931	0.0286867	0.0208749	0.0252131	0.0394128	0	0.0532136	0.0121737	0.0238467	0.0239978	0	0.0102556	0.114537	0	0	0.0642648	0.0235683	0.0169618	0.0531304
BUB1B	0	0	0	0.0246125	0	0	0.034108	0	0	0	0	0	0	0.00591634	0	0.00748261	0	0	0	0	0	0.222281	0	0	0.0160121	0	0	0.038723	0	0	0.00534136	0.00820961	0	0.00423142	0	0	0.03684	0.00156826	0.0139973	0.0084067	0.00871299	0	0.226531	0	0	0	0	0
BUB1B-PAK6	0	0	0	0	0	0	0.00391977	0	0	0	0	0	0	0	0	0	0	0	0	0	0	0.0168139	0	0	0	0	0	0	0	0	0	0.00299063	0.0024704	0.00135689	0	0	0.00437086	0.00352073	0	0	0	0	0.0251415	0	0	0	0	0
PAK6	0.0177976	0	0	0	0	0.0099358	0.00868999	0.00749191	0	0.0128269	0	0.00777931	0.0112033	0	0.00707462	0.00829496	0	0.0136371	0.0128953	0.0146587	0.0111273	0.00358052	0	0.00687972	0.00329961	0	0	0.0114151	0	0.00948535	0.0120196	0.0104991	0.0143428	0.00761319	0	0	0	0.00206819	0.022012	0.00891383	0.0105486	0	0	0	0.00465287	0	0.0182923	0.00853377
PLCB2	0.409143	0.270688	0.195919	0.139316	0.285042	0.17021	0.15849	0.267096	0.214775	0.129471	0.0930724	0.213199	0.2246	0.190618	0.336639	0.196241	0.197798	0.246675	0.212664	0.245342	0.287766	0.282406	0	0.319445	0.18563	0.361472	0.327523	0.2004	0.222503	0.200077	0.246673	0.37949	0.212883	0.15199	0.269478	0.29967	0.183663	0.214421	0.30452	0.182072	0.257426	0.202935	0.108663	0.125604	0.168295	0.290345	0.366533	0.101512
INAFM2	0	0.0322026	0.0824886	0.0528509	0.060616	0.0214421	0.0391762	0.032503	0	0.0440482	0	0.0262454	0.0584068	0.0908987	0.00727723	0	0	0.0444902	0.0131215	0	0.0290062	0.0384116	0	0.0132573	0.0705619	0.0418574	0	0.0336782	0.0672916	0.129319	0.0305138	0.0559583	0.05066	0.0225652	0	0.00902316	0.0271915	0.0403429	0.0564847	0.0363873	0.00339528	0.142156	0.0517699	0	0.0460231	0.0394492	0	0.0512742
CCDC9B	0	0	0	0.0356651	0	0.0120833	0.0123356	0.0110647	0	0.0138434	0.0530917	0.0149482	0.0152578	0.0162503	0.0140092	0.0138113	0	0	0.0226423	0.00930473	0	0.0173251	0	0.0103865	0.0188634	0	0.0505837	0.013923	0.0865538	0.0221007	0.0155922	0.0152416	0.0074824	0.0128335	0.0566147	0.0300112	0	0.0176001	0	0.00827882	0.0190367	0.0187062	0	0	0.0162543	0.0156254	0.0702341	0.013752
PHGR1	0	0	0	0	0	0	0	0	0	0	0	0	0	0	0	0	0	0	0	0	0	0	0	0	0.012387	0	0	0	0	0	0	0	0	0	0	0	0	0	0	0	0	0	0	0	0	0	0	0
DISP2	0	0.0158849	0	0	0	0.0198993	0.0158191	0.0166912	0	0.0154257	0.0530917	0.00985806	0.0482207	0.01189	0.015795	0.00773727	0	0.0197751	0.00783482	0.0401785	0.0320286	0.0045089	0	0.0161445	0.00679514	0	0.044894	0.0150082	0	0	0.01253	0.0117134	0.0290788	0.00763525	0	0	0.00358861	0.0123486	0	0.00258228	0.0106918	0.00714234	0	0.00759987	0.0181099	0.00290708	0.0226994	0.00585421
KNSTRN	0	0.0178841	0.0274776	0	0.0157872	0.00668488	0.0301656	0.00360667	0	0.0118543	0	0.00309046	0	0.0108797	0.017282	0.00555225	0	0.00673329	0.0362662	0.0101852	0.0115446	0.0581053	0	0.00993984	0.0122936	0	0	0	0	0.0327396	0.006703	0.0274699	0.017949	0.0163353	0.0361042	0	0.0252425	0.0196725	0.00829079	0.0142872	0.00612548	0.011676	0.0753608	0.00874597	0.00606395	0.00783742	0.0307974	0.0254564
IVD	0.0513015	0.105044	0.10477	0.0844606	0.0529983	0.0919015	0.107288	0.165641	0.277742	0.0953254	0.0601599	0.13234	0.169705	0.128421	0.243037	0.161631	0	0.252672	0.1597	0.126123	0.162002	0.125299	0.196614	0.233637	0.0553271	0	0.156625	0.108354	0.159826	0.099686	0.183209	0.16596	0.165696	0.162137	0.11923	0.191137	0.14157	0.189642	0.161437	0.166205	0.122891	0.137267	0.0650192	0.0689215	0.148768	0.119983	0.216366	0.166899
BAHD1	0	0.0232027	0.0554601	0.0133638	0.0171831	0.0166715	0.0417949	0.0349796	0.0467114	0.0493372	0.0446656	0.0317384	0.0219109	0.0495427	0.0318931	0.0551334	0	0.0328922	0.0262431	0	0	0.0375573	0	0.0199379	0.0192304	0	0	0.00906854	0.029607	0.0540964	0.046414	0.0248793	0.04935	0.0262095	0	0.0322312	0.0289163	0.0435829	0.0138907	0.0277507	0.0525061	0.00854665	0	0.0272162	0.0281542	0.0213725	0.0497491	0.0709398
CHST14	0	0	0.0127125	0	0	0	0.00168525	0	0.0724293	0.00240607	0	0.00132123	0	0.00523118	0	0	0	0	0.00476746	0.0102778	0	0.00438835	0.0574905	0	0	0	0	0	0	0	0.00374219	0.00391076	0.00790899	0.00730602	0	0	0	0.00461951	0	0	0	0	0	0.0116495	0.00437079	0.0088653	0	0.0141222
CCDC32	0.103766	0.017396	0.0740846	0.0358525	0.0327412	0.0295849	0.051104	0.0678105	0	0.0329713	0.111553	0.0503898	0.0621158	0.0951584	0.042996	0.0454212	0	0.0749477	0.0595913	0.0394562	0.0967047	0.0932194	0	0.0637547	0.0251399	0	0.0470127	0.0340019	0.019892	0	0.0757002	0.124167	0.0608564	0.034029	0.0728566	0.0295014	0.0441658	0.0370285	0.0575614	0.0448849	0.0213878	0.0772421	0.0802501	0.0156398	0.0242256	0.106842	0.0317582	0.128062
RPUSD2	0.102681	0.0384716	0	0	0	0	0.00831502	0.0133274	0	0.0172788	0	0.00242377	0.00544561	0.0118777	0.0172743	0	0	0.0118834	0.00338642	0.0242877	0.00823012	0.00862587	0	0.00373742	0.0135249	0	0	0	0	0	0.0232914	0.00767443	0.0187788	0.00136011	0	0.0199885	0	0.0113686	0.0163598	0.0035471	0.00544926	0.0118431	0	0.0071542	0.00366181	0.0150491	0.0155782	0.0133343
KNL1	0	0.00844447	0	0.091729	0.0150737	0.00766659	0.0635645	0.00461822	0	0.0113623	0	0.00525003	0	0.00678721	0.0103728	0.00742244	0	0.0127685	0.00901287	0.0136729	0	0.291555	0	0.00407383	0.0386932	0	0	0.0521811	0	0	0.00756706	0.0209918	0	0.00689935	0.0361042	0	0.0894989	0.00782056	0.130537	0.00724816	0.00574627	0	0.359409	0.0167224	0	0	0	0.00582746
RMDN3	0	0.0111706	0	0.0232424	0.0251406	0.00542191	0.0490923	0.0677179	0	0.041654	0.0281108	0.0300725	0.0749409	0.0383407	0.04376	0.0369468	0.112007	0.0263443	0.0224057	0.0600699	0.0428619	0.0727314	0	0.069304	0.0383553	0	0.0342025	0.0328221	0	0.0494467	0.0548693	0.0356016	0.0707913	0.0365735	0.0585453	0.0649845	0.0502134	0.0665248	0.083965	0.0502449	0.0662088	0.0276531	0.0992609	0.0923086	0.0368617	0.0620429	0.0240253	0.0669198
GCHFR	0	0	0	0	0	0.00634448	0.00330076	0.00665053	0	0	0	0	0	0	0.00808673	0	0	0	0	0	0	0	0	0.00464305	0	0	0	0	0	0	0.00626568	0.00738962	0.00282035	0	0	0	0.0066432	0.00192142	0	0.00419742	0	0	0	0.0193561	0.00315848	0	0	0.00601672
DNAJC17	0.0523829	0.0184275	0.0819165	0.100268	0	0.0740461	0.0540133	0.0278729	0.0263235	0.058316	0.0536946	0.0321847	0.0449269	0.100062	0.0691739	0.061894	0	0.0630036	0.0796808	0.0263882	0.0315437	0.0969642	0.0805777	0.0592884	0.00583162	0	0.0661969	0.0687663	0.0543987	0.0702666	0.065001	0.0882581	0.0799911	0.0498013	0.0486597	0.08115	0.023129	0.057829	0.0837455	0.0596397	0.0627828	0.0497566	0.102903	0.00831051	0.0233983	0.053015	0.0636696	0.046855
C15orf62	0	0	0	0	0	0	0	0	0	0	0	0	0	0	0	0	0	0	0	0	0	0	0	0	0	0	0	0	0	0	0	0	0	0	0	0	0	0	0	0	0	0	0	0	0	0	0	0
ZFYVE19	0.0177976	0.018746	0.034256	0	0	0.0484801	0.0623264	0.0332946	0.0483948	0.0302862	0	0.0168183	0.0185886	0.0100461	0.0239642	0.0291652	0.101135	0.0280444	0.0320376	0.0455036	0.0460621	0.0379531	0	0.0155422	0.0439126	0.0953532	0	0.0089536	0.0632504	0.0120295	0.055531	0.0169886	0.0547444	0.037387	0	0.0948292	0.0527971	0.0304219	0	0.0323985	0.0235645	0.014227	0.0302231	0.0461202	0.0418546	0.0133063	0.0638363	0.0255537
PPP1R14D	0	0	0	0	0	0	0	0	0	0.00326363	0	0	0	0	0	0	0	0	0	0	0	0	0	0.00195984	0	0	0	0	0	0	0	0	0	0	0	0	0	0	0	0	0	0	0	0	0	0	0	0
SPINT1	0	0.00728055	0.0160457	0.070914	0.0173615	0	0.0136172	0.00773777	0.0263235	0.0184785	0	0.0055762	0.0167234	0.00853615	0.00995104	0.011513	0	0	0.00944866	0	0	0.00414817	0	0.0132445	0.0110249	0	0	0.0164179	0	0	0.00714467	0.00450767	0.00680635	0.00542026	0	0	0.0255881	0.0103774	0	0.0220201	0.011623	0.00898066	0	0.00723781	0.0223247	0.0113042	0	0.00878527
RHOV	0	0	0	0	0	0	0.00123361	0	0	0	0	0.0044728	0	0	0.00653034	0	0	0.0163792	0	0	0	0	0	0.00179505	0	0	0	0	0	0	0	0.00206026	0.00585527	0	0	0	0.00404849	0	0	0	0.00434501	0	0	0	0.00234359	0	0	0
VPS18	0	0.014547	0.0147676	0	0.015425	0.00525706	0.0200405	0.0299386	0	0.00368917	0	0.0128123	0.0180496	0.0356154	0.0314589	0.00589345	0.106103	0	0.0139944	0.00794468	0.0100273	0.0134407	0	0.0269691	0.0104947	0.130581	0.0382685	0.00938518	0.034385	0.0178851	0.0339624	0.0192901	0.0230177	0.0128159	0	0.0100404	0.0289239	0.0150832	0.0577165	0.00960912	0.0138203	0.0052588	0	0.0300328	0.0130255	0.0262225	0	0.0266817
DLL4	0	0	0	0	0	0	0	0	0	0	0	0	0	0	0	0	0	0	0	0	0	0	0	0	0	0	0	0	0	0	0	0	0	0	0	0	0	0	0	0	0	0	0	0	0	0	0	0
CHAC1	0	0	0	0	0	0	0.00456915	0	0	0	0	0.00638705	0	0	0.00506088	0	0	0.00758687	0.0101557	0.0154997	0	0.000989456	0	0.00169513	0	0	0	0.0123229	0	0	0.00122912	0.00326537	0.00261012	0.00139053	0	0	0	0	0	0.00141504	0	0	0	0	0	0	0.0163864	0.0100956
INO80	0.130457	0.146413	0.183286	0.0534516	0.151454	0.11037	0.157525	0.20771	0.159571	0.186265	0.144196	0.158937	0.182856	0.237837	0.208596	0.147204	0.112007	0.214676	0.150246	0.105031	0.149233	0.227171	0.0574905	0.208269	0.117532	0.185473	0.197243	0.173622	0.261889	0.135958	0.126273	0.262835	0.258096	0.172761	0.15539	0.2191	0.110174	0.178735	0.138076	0.190392	0.218292	0.141945	0.130673	0.0944925	0.11067	0.168902	0.235566	0.254971
EXD1	0	0	0	0	0	0.0097714	0.000676059	0	0	0.00359786	0	0	0	0	0	0	0	0	0	0	0	0.00206463	0	0.00145353	0	0	0	0	0	0	0.00411323	0.0023433	0	0	0	0	0.00339942	0	0	0	0	0	0.0232699	0	0.00299372	0.00840651	0	0
CHP1	0	0.0809318	0.0733689	0.0940344	0.0715398	0.0519895	0.0702019	0.0878558	0.0423737	0.0425508	0.117239	0.0293414	0.0693053	0.0730827	0.0227067	0.0404471	0	0.0453813	0.0601741	0.0570148	0.0435196	0.0723529	0.07819	0.0643938	0.078467	0.0984473	0.106184	0.0746884	0.020045	0	0.076248	0.0792727	0.0813985	0.0729116	0	0	0.162994	0.0589021	0.0359027	0.0517817	0.0588216	0.0490582	0.046641	0.0304388	0.0645958	0.0623609	0.106257	0.0883661
OIP5	0	0	0.0327326	0.0457737	0	0	0.0191808	0.00528524	0	0	0	0.00221432	0	0.00936606	0.00808673	0.00870472	0	0.00691268	0.0135557	0	0	0.106948	0	0.0122381	0.00859948	0	0	0.018785	0.0142634	0.016112	0.0123245	0.0153173	0.0046372	0.0114095	0.0361042	0	0.0292499	0.00975142	0.0206172	0	0.00715933	0.0148776	0.0477928	0	0.00658731	0.0148487	0	0.00478517
NUSAP1	0	0	0	0.0390138	0	0.00482878	0.0409526	0.010078	0.0423737	0.00281836	0	0	0	0.00500591	0	0.00748261	0	0	0.0110077	0	0	0.261578	0.140402	0.00194137	0.0215176	0	0	0.0608455	0	0	0	0.00292762	0.00263781	0.00526726	0	0	0.0299381	0.0107019	0.0203724	0.00695722	0.00574627	0.00342485	0.262992	0.0071542	0.00227485	0.00263252	0	0
NDUFAF1	0	0.0118085	0	0	0.0402306	0.0105958	0.0262383	0.0344117	0.0263235	0.0297891	0	0.0252253	0	0.0054462	0.0254696	0.0321372	0.268589	0.0150098	0.0236236	0.00653313	0.0117832	0.0356245	0	0.0270349	0.0107205	0	0.0677509	0.0427369	0.0163455	0.0327663	0.0328511	0.0194262	0.0247877	0.0299021	0	0	0.0449527	0.0282469	0.0108264	0.0242531	0.0409767	0.0239556	0	0.0169974	0.0148547	0.0160437	0.0156837	0.0312592
RTF1	0	0.164358	0.117692	0.0645963	0.113337	0.0736351	0.11789	0.141344	0.18485	0.0794947	0.0629334	0.123281	0.0859527	0.198813	0.101406	0.136977	0.249555	0.0864046	0.117181	0.14061	0.165917	0.174274	0.106317	0.120433	0.11799	0	0.164817	0.13141	0.0564431	0.10189	0.124557	0.141991	0.137431	0.108514	0.296731	0.0787558	0.0673809	0.100505	0.174924	0.11812	0.114251	0.0522361	0.22981	0.12716	0.0817482	0.137475	0.177943	0.149189
ITPKA	0	0.0304977	0.0180919	0	0.042633	0.0253861	0.0215559	0.0370847	0	0.00905772	0	0.00553776	0.0494013	0.0209719	0.0280041	0	0	0	0.0323786	0	0.0193639	0.00549652	0	0.00524472	0.0166163	0	0	0.00485093	0	0.0311102	0.0549842	0.019797	0.0286475	0.00459382	0	0.0271765	0.0214838	0.0256925	0.0505278	0.0121333	0	0.00420082	0	0	0.0227566	0.011625	0	0.0155989
LTK	0	0	0	0	0	0	0.00387758	0.00278915	0	0	0	0	0.00942484	0	0	0	0	0	0.00292125	0	0	0.000331613	0	0.00439187	0.0110956	0	0	0	0	0	0.00152894	0.0135129	0.0110615	0.00243526	0	0.0763857	0.00428545	0	0	0	0	0	0	0	0.00242321	0.0025359	0	0
RPAP1	0	0.0377867	0.0159505	0.0446929	0.0533174	0.0199279	0.0332172	0.0188491	0.0419696	0.00816979	0	0.00876361	0.0182901	0.0350757	0.0297103	0.0203878	0	0.0507294	0.0395877	0.0112501	0.0496793	0.040599	0	0.0313769	0.0149216	0.0730784	0	0.0196118	0.0159447	0	0.0269458	0.0468736	0.0420396	0.0266796	0	0	0.0224622	0.038056	0.0233437	0.0290233	0.0154034	0.0354232	0.0447816	0.0129978	0.0178876	0.0234577	0.0226994	0.0462866
TYRO3	0	0.028494	0.0171024	0.0851561	0.0469857	0.0489582	0.0289612	0.0367228	0	0.0158505	0.113544	0.0318984	0.0411119	0.0318986	0.0525645	0.0343968	0	0.0314968	0.0187635	0	0.0243204	0.0215021	0.0805777	0.0113062	0.0467631	0	0.0731113	0.0458221	0	0.0173953	0.0626347	0.0369088	0.0264792	0.0227407	0	0	0.0283662	0.0297041	0.0402521	0.0275519	0.02038	0.00913165	0	0.0279206	0.0194735	0.0250249	0	0.0118582
MGA	0.210502	0.126797	0.133501	0.164499	0.319746	0.20089	0.273141	0.273238	0.126613	0.209252	0.155221	0.192435	0.237085	0.263461	0.202216	0.114158	0.112007	0.302809	0.195935	0.171589	0.164469	0.235973	0.186109	0.230501	0.175701	0.482576	0.283926	0.229735	0.154108	0.273185	0.157862	0.219952	0.296561	0.289023	0.108411	0.13009	0.286546	0.204346	0.161283	0.208037	0.190146	0.102384	0.19936	0.215223	0.184074	0.182091	0.166347	0.385656
MAPKBP1	0	0.106438	0.0249171	0.0915567	0.045704	0.0592269	0.0989332	0.0610423	0.128755	0.0556608	0.0376568	0.0395951	0.0461129	0.0699729	0.107439	0.0586968	0.132934	0.0820486	0.0744632	0.0680989	0.0227442	0.126088	0	0.0665016	0.0827275	0	0.0462409	0.0704006	0.0814501	0.112758	0.072016	0.158098	0.111951	0.0786906	0.0416253	0.113241	0.0868994	0.0620666	0.0700879	0.0834958	0.075211	0.0669324	0.0410043	0.0465538	0.0501119	0.0473039	0.140479	0.114575
JMJD7-PLA2G4B	0	0	0	0	0	0	0	0	0	0.00896107	0	0	0	0.00449267	0.00600385	0	0	0	0	0	0	0	0	0	0	0	0	0	0	0	0.00166357	0.00301613	0.00327799	0	0	0	0	0	0.022012	0	0.00411244	0	0	0	0	0	0	0
SPTBN5	0	0	0.0127188	0.0654752	0.0339509	0.00551652	0.0291386	0.00473177	0	0.00922568	0	0.00219974	0.00544561	0	0.00585507	0	0	0.00792736	0.00269474	0.0139936	0.0115992	0.00625317	0	0	0.004853	0	0.0389032	0.0216953	0	0	0.00317292	0.0109128	0.0351587	0.0125937	0	0	0.0114316	0.0242709	0	0.0103815	0	0.00716122	0	0	0.00202235	0.0120865	0	0.0112761
EHD4	0	0.0848186	0.0952595	0.0246125	0.0630279	0.0562989	0.11465	0.137751	0.116688	0.102466	0.0769293	0.0973053	0.114416	0.193417	0.0894238	0.0759363	0	0.0512793	0.109575	0.0329738	0.0667371	0.107869	0.13307	0.0671891	0.0507545	0.225934	0.0808539	0.0507009	0.0564863	0.0809773	0.0985229	0.088361	0.0994986	0.118635	0	0.0882615	0.132224	0.183778	0.0954228	0.0838927	0.0779899	0.0164996	0.108	0.0837387	0.0466312	0.162894	0.041473	0.145722
PLA2G4E	0	0.00728935	0	0	0	0	0	0	0	0	0	0	0	0	0	0	0	0	0	0	0	0	0	0	0	0	0	0	0	0	0	0	0	0	0	0	0	0	0	0.00204484	0	0	0	0	0	0	0	0
PLA2G4D	0	0	0	0	0	0	0.00184066	0	0	0	0	0	0	0	0	0.00525816	0	0	0	0	0	0	0	0	0	0	0	0.00598267	0	0	0	0	0	0.00109001	0	0	0	0.00503068	0	0	0	0	0	0	0	0	0	0
VPS39	0.262283	0.116402	0.157509	0.0821511	0.0507921	0.148806	0.126048	0.122605	0.0263235	0.148442	0.0814001	0.147196	0.0970756	0.145172	0.139032	0.167539	0	0.151359	0.155834	0.112753	0.106903	0.151592	0	0.101287	0.090764	0.137211	0.0862915	0.131061	0.157497	0.174098	0.114257	0.159966	0.097801	0.147083	0.0791866	0.101957	0.0939547	0.130339	0.136044	0.112737	0.125983	0.108502	0.185287	0.104695	0.0994314	0.109809	0.119055	0.128066
TMEM87A	0.139321	0.112257	0.234131	0.181495	0.174623	0.141466	0.173976	0.179095	0	0.195752	0.110621	0.163778	0.126767	0.22113	0.176451	0.127684	0	0.204206	0.178191	0.0637253	0.116933	0.241741	0	0.148211	0.111057	0.164889	0.112841	0.144938	0.153713	0.183696	0.173335	0.194433	0.192322	0.14952	0.137029	0.0377348	0.195023	0.212313	0.14824	0.212098	0.150631	0.194736	0.247767	0.108582	0.0966233	0.181419	0.0928984	0.224728
GANC	0.086303	0.104105	0.207726	0.265906	0.15838	0.123144	0.165216	0.113732	0	0.157537	0.14817	0.14462	0.141311	0.138472	0.105791	0.125752	0	0.114504	0.159224	0.144236	0.146819	0.187252	0.341031	0.165687	0.121678	0.130581	0.183385	0.047169	0.136627	0.121284	0.175792	0.142393	0.157625	0.184301	0.040376	0.141006	0.139287	0.149771	0.100337	0.147425	0.129627	0.122743	0.117147	0.0994965	0.13658	0.114985	0.156781	0.135285
AC012651.1	0	0	0	0	0	0.00621145	0.00109164	0	0	0.00397625	0	0.00278307	0.00538004	0	0.00669171	0	0	0	0.0030205	0	0	0.00167078	0	0.00706438	0	0	0	0.00552485	0	0	0	0.00252412	0.00290416	0	0	0	0.00576208	0	0	0.00222944	0	0.00452886	0.0225092	0	0.00149626	0	0	0.00251302
ZNF106	0.155732	0.153244	0.389651	0.132785	0.205475	0.141454	0.540715	0.247927	0.152477	0.266895	0.237229	0.217711	0.297345	0.248337	0.248494	0.20989	0.263622	0.155989	0.297623	0.161947	0.255987	0.354084	0.40771	0.215825	0.176426	0.114936	0.27465	0.225576	0.253987	0.304975	0.235341	0.312645	0.313493	0.308247	0.275224	0.275993	0.311173	0.350908	0.219044	0.302137	0.310153	0.193657	0.419792	0.301968	0.20944	0.303758	0.30651	0.341423
SNAP23	0.169634	0.103303	0.187091	0.0944201	0.183224	0.155046	0.908815	0.15156	0.109597	0.166356	0.195084	0.158773	0.099522	0.152986	0.079848	0.061624	0.108527	0.109885	0.193765	0.125003	0.110216	0.175153	0.121528	0.179612	0.137889	0.098172	0.150018	0.0997876	0.173587	0.210721	0.172234	0.140889	0.138559	0.27533	0.100666	0.130332	0.148762	0.199551	0.140525	0.201414	0.163013	0.240735	0.242766	0.397676	0.222587	0.182987	0.154556	0.149507
LRRC57	0.0884567	0.0263251	0.0502284	0.0250831	0.0198218	0.0407134	0.0467477	0.0235801	0.0726262	0.0306496	0.0409409	0.0128407	0.0142011	0.00591634	0.0303028	0.0165574	0	0.00995881	0.0166516	0.0392744	0.0264462	0.0330356	0	0.0379598	0.00409377	0.0953532	0	0.032598	0.0223497	0	0.0228233	0.0241034	0.033063	0.0119803	0	0.0130053	0.0500215	0.0237387	0	0.0178382	0.021847	0.0225078	0	0.0314112	0.0162659	0.0238173	0	0.0271329
HAUS2	0	0.0137827	0.0160407	0.0197538	0	0.0231418	0.0394418	0.0320805	0.0428332	0.0715016	0	0.0182501	0.0052088	0.00487901	0.0220528	0.0229921	0	0.0489952	0.0197687	0	0.0117662	0.0717036	0	0.0461304	0.0225744	0	0	0.0100086	0	0.045446	0.0289075	0.0296058	0.0258975	0.025121	0	0.0226813	0.0565453	0.0376149	0.0336065	0.0278049	0.0227962	0.0087477	0.0517028	0.0121742	0.0228044	0.0260757	0.0269209	0.0373574
STARD9	0.0422335	0.0347597	0.0338239	0	0.0656114	0.0584146	0.0406546	0.0870918	0	0.0786701	0.117305	0.060177	0.0650024	0.022579	0.0694765	0.0849989	0	0.0430343	0.0923634	0.03529	0.0817238	0.116808	0	0.0769671	0.119774	0	0.0126925	0.0805369	0.0205957	0.0263499	0.0757166	0.0825248	0.0681313	0.0507409	0	0.0638589	0.0952406	0.0934339	0.126223	0.0752617	0.042722	0.0396727	0.102857	0.0399874	0.0596258	0.0456464	0.0333481	0.102878
CDAN1	0	0.00503506	0	0.0180984	0.0158153	0	0.0161065	0.00588773	0	0.00252953	0.0394647	0.00982098	0.0120452	0.00729394	0.0361414	0	0	0.0191272	0.00771144	0.0269098	0	0.0173083	0	0.0104439	0	0	0	0.0178145	0	0	0.0342416	0.0168085	0.004166	0.015709	0	0	0.0412016	0.0165055	0.013921	0.0106412	0.0085172	0.0146895	0	0.015763	0.0181394	0.0156103	0	0.0228625
TTBK2	0.20097	0.294302	0.327923	0.281075	0.283936	0.353531	0.38402	0.24942	0.431575	0.265468	0.282203	0.264428	0.26148	0.266495	0.211836	0.271079	0.241467	0.210517	0.285275	0.244646	0.264447	0.309891	0.07819	0.262575	0.242044	0.098172	0.110887	0.282116	0.252779	0.513403	0.360067	0.340867	0.256122	0.376905	0.220679	0.255065	0.196066	0.314745	0.358911	0.297294	0.308051	0.388694	0.379668	0.278549	0.324147	0.267617	0.292659	0.320329
UBR1	0.0513799	0.24861	0.196831	0.348678	0.136609	0.222833	0.389456	0.269049	0.151108	0.262773	0.247599	0.248313	0.277996	0.275184	0.272758	0.288003	0.140332	0.195359	0.228296	0.138853	0.21193	0.262145	0.261689	0.236282	0.266768	0.217339	0.209373	0.208803	0.203632	0.291214	0.245007	0.274828	0.253628	0.245087	0.270781	0.283303	0.24855	0.301262	0.346874	0.320237	0.251662	0.253272	0.168498	0.220601	0.183542	0.246951	0.366151	0.308292
TMEM62	0.0615144	0.0869678	0.0642475	0.0766116	0.0978907	0.1065	0.0750654	0.088205	0.0524786	0.0899407	0.0911213	0.0563471	0.101419	0.0928716	0.0824829	0.163953	0.214629	0.114005	0.104023	0.089455	0.0760326	0.106082	0	0.0973083	0.0743855	0	0.100123	0.079044	0.0188979	0.108836	0.104564	0.137129	0.0936288	0.0631591	0.033693	0.107786	0.0774293	0.0621427	0.0485452	0.0986931	0.119305	0.0704794	0.103513	0.0618742	0.041534	0.0521541	0.0836473	0.04262
CCNDBP1	0.0228016	0.0152786	0.0383206	0	0.00495214	0.0138979	0.0738343	0.0573285	0.091228	0.0226226	0	0.024602	0.0133617	0.0364777	0.0467845	0.037118	0	0.0253132	0.0269712	0.0212925	0.00774554	0.0320979	0	0.0750221	0.0630488	0	0.0342081	0.0339334	0.0166495	0	0.0524887	0.0657521	0.0565673	0.0565361	0	0.0100404	0.0653503	0.0548508	0.0865372	0.0345104	0.0620952	0.0435638	0.070352	0.0278519	0.0498209	0.0329367	0.0861436	0.0508013
EPB42	0	0	0	0	0	0	0	0.00262444	0	0	0	0	0	0	0	0	0	0	0	0	0	0	0	0	0.0047194	0	0	0	0	0	0	0	0	0	0	0	0	0	0	0	0	0	0	0	0.00373424	0	0	0
TGM5	0	0	0	0	0	0	0	0	0	0	0	0	0	0	0	0	0	0	0	0	0	0.000711228	0	0	0	0	0.0389032	0	0	0	0	0	0	0	0	0	0	0	0	0.0032774	0	0	0	0	0	0	0	0
TGM7	0	0	0	0	0.0113984	0	0	0	0	0	0	0	0	0	0	0	0	0	0	0	0	0.000550971	0	0	0	0	0	0	0	0	0	0	0	0	0	0	0	0	0	0	0	0	0	0	0	0	0	0
LCMT2	0	0.019486	0	0	0	0.00932718	0.00126794	0.00236731	0	0.00389559	0	0	0	0.0054462	0.010321	0.00946114	0	0	0	0.00947668	0	0.00155094	0	0.00674453	0	0	0.0643094	0.00644559	0	0	0.00359742	0	0.00291297	0.00171195	0	0	0.0273176	0.0025683	0	0	0.00278434	0	0	0	0.00416729	0.00373677	0	0.0096978
ADAL	0	0.0304977	0.0719466	0	0.0155325	0.0139752	0.0534235	0.0177466	0	0.0454239	0	0.0188559	0.0376529	0.0165467	0.039698	0.0486765	0	0.0317471	0.0340155	0.0189729	0.0184576	0.0520103	0	0.0220374	0.0347394	0	0.0561188	0.0581971	0.0463187	0.0614879	0.0424602	0.0312742	0.0581996	0.0590583	0	0.0312869	0.0500909	0.0255818	0.0593491	0.0315114	0.0474079	0.00571578	0.0433949	0.0154289	0.0134654	0.0519604	0.104317	0.0379052
ZSCAN29	0.0447133	0.0281387	0	0	0.0539134	0.0238856	0.0354764	0.0152527	0	0.0576755	0	0.0233246	0.0196492	0	0.00445564	0.0146456	0	0.00748646	0.0263001	0.0521362	0.0421353	0.0262016	0	0.0142187	0.0212147	0	0.0774943	0.0205015	0.0458979	0.0761857	0.0468072	0.0189665	0.0418869	0.0360102	0	0.0130053	0.00763619	0.0305514	0.0688986	0.0242036	0.00924983	0.0264908	0	0.0329275	0.00953309	0.0116469	0.024494	0.029093
TUBGCP4	0.0434569	0.027223	0.0147676	0.0827211	0.0152083	0.0256671	0.0390712	0.0431891	0	0.0607408	0.00967394	0.046505	0.0612988	0.105909	0.0668735	0.0485789	0	0.0539738	0.0655997	0.0132207	0.025078	0.0510106	0.0805777	0.0568977	0.0218007	0.0731596	0	0.028595	0.0459094	0.116286	0.0859878	0.0553559	0.0510861	0.0739537	0	0.0575105	0.0478313	0.042163	0.0399404	0.0432088	0.0674844	0.038472	0.0196325	0.0633642	0.0337437	0.039182	0.0173935	0.0795771
TP53BP1	0.0494964	0.102515	0.0845517	0.097731	0.0731241	0.0518728	0.11312	0.11196	0.0263235	0.0505632	0.035499	0.109233	0.096136	0.109592	0.0721165	0.114615	0	0.0941118	0.0918778	0.104263	0.0422974	0.102654	0.296878	0.129957	0.0830086	0.123032	0.0573661	0.0751124	0.0847378	0.100326	0.101903	0.123876	0.12998	0.0946124	0.0969906	0.147809	0.116226	0.0884425	0.152544	0.105178	0.0944933	0.0618343	0.112243	0.0695303	0.108511	0.110622	0.131127	0.184371
MAP1A	0.118448	0.0416546	0.0485229	0.0935244	0.108084	0.0903068	0.0883235	0.10905	0.0878085	0.0295507	0.102063	0.074906	0.0711032	0.0844158	0.135529	0.0497599	0.153737	0.0294541	0.0620056	0.100244	0.0194515	0.0435613	0	0.0606977	0.0907079	0.19304	0.0459702	0.0846237	0.0148635	0.0813855	0.108228	0.0920645	0.109163	0.0292728	0.229897	0.0801307	0.0448591	0.0654712	0.188403	0.0473801	0.0357599	0.0201985	0.101551	0.0911689	0.03364	0.0654996	0.0327418	0.051978
PPIP5K1	0.0177976	0.0952664	0.152578	0	0.112111	0.0499229	0.104966	0.133042	0.147134	0.0801681	0.104679	0.119137	0.0933996	0.046208	0.127553	0.109459	0.200873	0.0548633	0.0758343	0.0566667	0.105191	0.140508	0.309181	0.131414	0.0536653	0	0.0342025	0.11605	0.0384345	0.0378843	0.101968	0.117243	0.120698	0.0950552	0.0887923	0.1069	0.112168	0.0686839	0.102912	0.125193	0.0949678	0.0652791	0.0238927	0.040869	0.0845631	0.109551	0.183667	0.170813
CKMT1B	0.0672633	0.0483832	0.0446031	0.0248645	0.0194951	0.0413839	0.032631	0.0305618	0.0726262	0.00240607	0	0.00433535	0.0315006	0.0183296	0	0.00984372	0	0	0.00802726	0.0226947	0.0271705	0.00816485	0	0.0110981	0.0538307	0.0953532	0.03883	0.0395447	0.0142634	0.0188591	0.028061	0.038388	0.0437183	0.000965051	0	0	0.0111827	0.0241148	0	0.013508	0.00810299	0.0157292	0	0	0.00892494	0.0244899	0.0163864	0.0103517
STRC	0	0	0	0	0	0	0.00195182	0.0051888	0	0	0	0	0	0.0110183	0	0	0	0	0	0	0	0	0	0	0	0	0	0	0	0	0	0.00253477	0.0030845	0.00289296	0	0	0	0.00212484	0	0.00350552	0.00713993	0	0	0	0	0	0.0186485	0
AC011330.3	0	0.0191932	0.0484059	0.022917	0	0.00551652	0.0147404	0.018296	0.0676272	0.00958684	0	0.0127378	0.00907129	0.0234563	0.00560181	0.0292639	0.162487	0.0296118	0.0338466	0.0328694	0.0102034	0.0141942	0	0.00803156	0.00166627	0	0	0.0162396	0.0174979	0	0.0361491	0.0172644	0.0389424	0.0189832	0.0573904	0.0366147	0.00884808	0.0117911	0.0233437	0.00415197	0.00621129	0.0107333	0	0.026683	0.00556126	0.0232731	0.0226994	0.021538
CATSPER2	0.163087	0.134342	0.134249	0.146902	0.11926	0.116294	0.110045	0.15245	0.08378	0.211565	0.127887	0.121736	0.0610713	0.0878109	0.131617	0.133882	0.162487	0.133556	0.119235	0.193497	0.131432	0.147451	0.34145	0.201774	0.158489	0.0730784	0.147924	0.118532	0.115955	0.174229	0.178845	0.116764	0.177738	0.109742	0.0303532	0.143717	0.160863	0.164953	0.0844535	0.129047	0.178828	0.0988449	0.248865	0.148084	0.0897392	0.184637	0.0779351	0.17178
CKMT1A	0	0.0132953	0.0225599	0	0	0.00462177	0.0111013	0.0239782	0	0.00481354	0.0237007	0.0074265	0.0154146	0.0219497	0	0.0139626	0	0	0.0240134	0.017245	0	0.00582847	0	0.00687954	0.0301459	0.0984473	0	0.019114	0	0	0.0075048	0.0193206	0.0233977	0.00796919	0	0	0.00657145	0.0127413	0.022012	0.00255796	0.003806	0.00763139	0	0.0359529	0.00976789	0.00318564	0	0.00692091
PDIA3	0.176726	0.0640352	0.254765	0.223174	0.146155	0.113132	0.192065	0.192424	0.0843434	0.112822	0.168326	0.094754	0.157331	0.215023	0.114443	0.0352158	0.153737	0.0882843	0.0865707	0.0728792	0.0666271	0.143971	0.186109	0.108603	0.103728	0.114936	0.147178	0.0745311	0.129607	0.0651208	0.0964915	0.198196	0.233008	0.0747579	0.0375613	0.0476414	0.236087	0.19582	0.0619573	0.243665	0.0589919	0.0871762	0.0913209	0.0926328	0.0776198	0.166709	0.0969467	0.288359
AC018512.1	0	0	0	0	0.0197418	0	0.00841245	0	0	0	0.0329692	0	0	0	0.00509566	0	0	0	0.00180891	0.0116917	0.010713	0.0151256	0	0	0.00461786	0	0.0126925	0	0	0	0	0.00636826	0.00292828	0.00123982	0	0	0.0100888	0.0044744	0	0.00233826	0.00671678	0.00298173	0	0	0	0.00614464	0	0.00575475
SERF2	0.117611	0.147515	0.105695	0.0635724	0.0836261	0.104311	0.441518	0.153163	0.292686	0.0772269	0.104833	0.0740918	0.119477	0.144511	0.137302	0.133552	0.108932	0.0628669	0.165841	0.0676051	0.165229	0.127625	0.264299	0.103194	0.196205	0.15283	0.153977	0.182072	0.131172	0.127878	0.15758	0.181102	0.13673	0.108861	0.0590408	0.053248	0.198713	0.209576	0.234738	0.175943	0.101982	0.0955741	0.1074	0.0579603	0.193111	0.10669	0.0505178	0.0971885
SERINC4	0	0	0	0	0	0	0	0	0	0	0	0	0	0	0	0	0	0	0	0	0	0	0	0	0	0	0	0	0	0	0	0	0	0	0	0	0	0	0	0	0	0	0	0	0	0	0	0
HYPK	0	0	0	0	0	0	0.00184457	0	0	0	0	0	0	0.0112296	0	0	0	0	0	0	0	0	0	0	0	0	0	0	0	0	0.00217877	0	0	0.00524804	0	0	0.0082081	0.00456509	0.0184218	0	0	0	0	0.00652856	0.00200233	0	0	0
MFAP1	0.0296683	0.0120633	0	0	0.0615841	0.0182886	0.0385766	0.0202326	0.0483948	0	0.0704875	0.0105611	0.00501698	0.0320878	0.0282427	0.0163516	0	0.0431635	0.0262636	0.0267877	0.0115446	0.0568743	0.0574905	0.027211	0.0397504	0	0.0588004	0.0281345	0	0.0358703	0.0453075	0.0422918	0.0453176	0.0277811	0.0375613	0.0255333	0.0241147	0.0538059	0.0384553	0.0275048	0.0108381	0.0294909	0.0452394	0.0269242	0.0232989	0.014302	0.0723861	0.0546986
WDR76	0	0	0.0101829	0	0.0141088	0.00929439	0.0167114	0.00372576	0	0.0103474	0.0434443	0.0098381	0.0221193	0.0179619	0.00420221	0	0	0.0401347	0.0135302	0.0255459	0.0274381	0.125271	0.122655	0.0242599	0.0257528	0	0	0.0149602	0.0106667	0	0.0125273	0.0177493	0.00465049	0.01569	0	0.0221513	0.0649103	0.0108423	0.0359682	0.0280546	0	0.00731555	0.0478592	0	0.00626099	0.0116985	0	0.0170956
FRMD5	0.239798	0.219257	0.184746	0.0750765	0.357322	0.222521	0.157492	0.194719	0.273451	0.137125	0.205666	0.137171	0.144939	0.102796	0.166543	0.154626	0.132934	0.229789	0.187387	0.188953	0.170164	0.131627	0.156676	0.158238	0.199991	0.0984473	0.444783	0.17925	0.137968	0.157598	0.214644	0.151348	0.176117	0.121423	0.137137	0.12659	0.203662	0.132788	0.0930543	0.0962708	0.0865159	0.0998197	0.137225	0.262912	0.166984	0.134419	0.123206	0.144907
CASC4	0.29261	0.245327	0.339894	0.159353	0.22451	0.217246	0.223762	0.259372	0.295134	0.263191	0.212064	0.253852	0.205222	0.233531	0.324959	0.2452	0.106103	0.108415	0.275298	0.225625	0.250293	0.315965	0.429697	0.317538	0.217655	0.0730784	0.37221	0.217747	0.207567	0.164858	0.328136	0.225291	0.274459	0.297933	0.33637	0.250072	0.322944	0.25236	0.33294	0.323367	0.294114	0.253596	0.208849	0.150047	0.266386	0.283758	0.302499	0.302738
CTDSPL2	0.152182	0.12622	0.246531	0.215592	0.146119	0.186639	0.168869	0.20995	0.164313	0.180732	0.104284	0.154504	0.122152	0.198709	0.119815	0.205209	0.106103	0.191549	0.170369	0.133046	0.130166	0.342471	0.13568	0.255808	0.148915	0.22733	0.165057	0.160745	0.218204	0.214884	0.150625	0.184662	0.173161	0.191102	0.181929	0.132992	0.206529	0.189557	0.244312	0.217477	0.167536	0.173878	0.229281	0.0594474	0.145286	0.266025	0.212175	0.202333
EIF3J	0.0422335	0.0959864	0.0915914	0.0804161	0.0399866	0.0773986	0.0908339	0.0984928	0.239746	0.0668717	0.0333746	0.0661531	0.0632959	0.114335	0.0690872	0.0568324	0	0.103026	0.0906885	0.0774743	0.0370605	0.101789	0.07819	0.0731794	0.0797766	0	0.0969668	0.0479706	0.114396	0.112445	0.0813845	0.115653	0.107245	0.0729114	0.0497414	0.0957098	0.0989267	0.0901533	0.0852835	0.0702043	0.0780517	0.0620865	0.0552598	0.0757878	0.070822	0.0859044	0.156986	0.144009
SPG11	0.157827	0.270221	0.289935	0.180523	0.18396	0.27836	0.369726	0.325438	0.38556	0.317364	0.156845	0.280869	0.295576	0.370276	0.319635	0.289346	0.101135	0.347771	0.289045	0.246963	0.267031	0.492817	0.35682	0.308986	0.233057	0.392972	0.20964	0.274231	0.311271	0.321899	0.271925	0.416364	0.345453	0.397573	0.349145	0.278164	0.330823	0.369663	0.179342	0.358496	0.299318	0.408195	0.442601	0.277167	0.259033	0.301679	0.188034	0.364775
PATL2	0	0.0115729	0.0560201	0.0356651	0.0688759	0.0451269	0.0515916	0.0173281	0	0.0663312	0.0238106	0.0542378	0.0545026	0.00504878	0.0460117	0.0395748	0	0.0459834	0.0805254	0.0256999	0.0453899	0.055827	0.140402	0.0218548	0.0225702	0	0	0.0220178	0.0446429	0.0441082	0.0940541	0.0157824	0.0422148	0.0486339	0	0.013645	0.0182826	0.0490778	0.0631754	0.0613297	0.0727906	0.0304651	0.0630887	0.0513679	0.0450818	0.0291288	0.0400077	0.0411497
B2M	0	0.194335	0.376317	0.226969	0.303392	0.255645	1.38293	0.557118	0.216333	0.194185	0.223252	0.297867	0.301766	0.473693	0.202801	0.206307	0.315764	0.376096	0.72205	0.392739	0.35285	0.451952	0.13307	0.26048	0.463996	0.330057	0.428545	0.3576	0.552492	0.522919	0.357154	0.465389	0.336814	0.632681	0.262719	0.145279	0.547235	0.602152	0.36445	0.540235	0.294375	0.537029	0.748995	0.3369	0.394527	0.332779	0.271142	0.318452
TRIM69	0	0.0138349	0.0174735	0.0438757	0.0219408	0.042315	0.156991	0.0480262	0	0.0236996	0.0376568	0.0263824	0.012229	0.00507486	0.0286998	0.0403776	0	0	0.0226625	0	0.0166797	0.0256583	0	0.025003	0.0482384	0	0	0.00419555	0.0206956	0.0232758	0.0335091	0.022031	0.0118868	0.0268191	0.0331326	0	0.0127454	0.0460416	0.0164384	0.0250151	0.0345812	0.0189345	0	0.0427674	0.0302606	0.0199075	0.0163864	0.0273917
TERB2	0	0	0	0	0	0	0	0.00281548	0	0	0	0	0	0	0	0	0	0	0	0	0	0	0	0	0	0	0	0	0	0	0	0	0	0	0	0	0	0	0	0.00255796	0	0	0	0	0.00194269	0	0	0
SORD	0	0.00844447	0.0170393	0.0271183	0.0265716	0	0.0173174	0.0202258	0.0907686	0.0278039	0	0.0142315	0.0068466	0.0345379	0.0187753	0.0122292	0	0.0214768	0.0296333	0	0.00825414	0.0366842	0.138068	0.0231125	0.0112674	0	0.111704	0.00744462	0.0174979	0	0.027865	0.0220503	0.0293275	0.0303519	0	0	0.0453349	0.0216748	0.02208	0.0294803	0.0431028	0.0333954	0.0275321	0.00761464	0.0164252	0.0257927	0.0530771	0.0609798
DUOX2	0	0	0	0	0	0	0.00113062	0.00523857	0	0	0	0.00464433	0	0	0	0	0	0	0	0	0	0.00040262	0	0	0	0	0	0	0	0	0.00260929	0	0	0	0	0	0	0	0	0.00139314	0.00405985	0.00418951	0	0	0	0	0	0.00121663
DUOXA1	0	0	0	0.0262278	0	0	0.00168459	0.00242134	0	0.00605272	0	0.00363194	0	0.00483905	0	0	0	0	0	0	0	0.00148099	0	0	0.00490421	0	0	0.00571554	0	0	0.00633103	0.0156418	0	0.00486505	0	0	0	0.00216441	0	0	0	0.00471005	0	0	0.00189922	0	0	0.014699
DUOX1	0	0.0083411	0	0.0375821	0	0.00811031	0.0129423	0.0142547	0.0483948	0.0267833	0	0.0130024	0.0202543	0.0623024	0.00971747	0.0338007	0	0.0297697	0.0189807	0.0238805	0	0.0114163	0	0.0291486	0.00731083	0	0.0603128	0.00571554	0.030026	0	0.0336933	0.019258	0.0233603	0.0391852	0	0	0.0182642	0.0117605	0	0.00996146	0.0227459	0.0120294	0.0508019	0	0.0189927	0.0370937	0.0173935	0.00307035
SHF	0.07657	0	0.0210358	0.0293718	0	0.017899	0.0120743	0.0111535	0.0705734	0.0307732	0	0.011933	0.00563828	0.0139753	0.0132117	0.0222837	0	0.0109361	0.00713114	0	0	0.012388	0	0.0206617	0.00875556	0	0	0	0	0	0.0338551	0.00528779	0.00608753	0.0261108	0	0.011685	0	0.00908724	0.0112416	0.00662269	0.0383329	0.0177242	0	0.0115354	0.012975	0.0242155	0.0384271	0.0371471
SLC28A2	0	0	0.00817113	0	0	0	0	0	0	0	0	0	0	0	0	0	0	0	0.00296405	0	0	0.000704844	0	0	0	0	0	0	0	0	0	0	0	0	0	0	0	0	0	0	0	0	0.0247157	0	0.00132519	0	0	0
GATM	0.0473789	0.0698294	0.0857343	0.0851409	0.0808545	0.131396	0.464229	0.0722768	0.0726262	0.0694932	0.293084	0.0657242	0.155338	0.0621129	0.0792726	0.0641818	0	0.0764627	0.0516185	0.0640508	0.0394946	0.0504189	0	0.0707459	0.0513578	0.0731596	0.14119	0.110419	0.108123	0.0840361	0.0612836	0.0795301	0.0578564	0.0834466	0	0.111053	0.0828952	0.0818167	0.0300702	0.0350402	0.089499	0.0599821	0	0.234901	0.10383	0.0537579	0.0813513	0.046176
SPATA5L1	0	0.0113551	0.0140106	0.0322958	0	0.0131602	0.0315146	0.0446845	0.0423737	0.0211832	0	0.0154342	0	0.0299621	0.0399362	0.0155652	0	0.0322864	0.0212797	0.0465624	0.0626947	0.0399324	0.106317	0.0490078	0	0.123032	0	0.0328763	0	0.0120295	0.046532	0.0466155	0.0410725	0.046958	0	0.0158192	0.054084	0.0480464	0.0638632	0.0447131	0.0216554	0.0278109	0.0514681	0.0186678	0.0214443	0.0362339	0.035569	0.0589843
C15orf48	0.050261	0.0206085	0	0	0	0	0	0	0	0	0	0	0	0	0	0	0	0	0	0	0	0.000513118	0	0	0	0	0	0.00762941	0	0	0	0.0011735	0.00172093	0.00150853	0	0	0	0	0	0	0.00672326	0.00426003	0	0	0	0	0	0.00261729
SLC30A4	0	0.0139067	0.0420648	0	0	0.0329053	0.0210712	0.0367493	0	0.0281854	0.0536946	0.013743	0.0388821	0.0515455	0.00403768	0.0123858	0	0.0332706	0.0317676	0.0201324	0.00945648	0.0268846	0	0.0387334	0.0289608	0	0	0.0274031	0	0.007611	0.0326497	0.0237066	0.0289218	0.0225995	0	0.0164962	0.0194803	0.035269	0.0732831	0.0201391	0.0296044	0.0327578	0	0.0250689	0.0301971	0.0209745	0.0384271	0.0295677
BLOC1S6	0	0	0	0	0	0	0.000604898	0	0	0	0	0	0	0	0	0	0	0	0	0	0	0	0	0	0	0	0	0	0	0	0	0	0	0	0	0	0	0	0	0	0	0	0	0	0	0	0	0
AC090527.2	0	0	0	0	0	0	0.0208546	0	0	0.00232517	0	0	0	0	0	0	0	0	0.00189165	0	0	0.00549511	0	0	0.00506636	0	0	0	0	0	0	0	0	0.00135048	0	0	0.0176254	0	0	0.00358392	0	0	0.0239001	0.00429171	0.00543083	0.00282471	0	0.00191941
SQOR	0	0.0762766	0	0.024018	0.029684	0.0200422	0.0679316	0.0671148	0	0.0173394	0.0172403	0.0368231	0.0481808	0.0353954	0.0267328	0.0271662	0	0	0.0287278	0.0196527	0.0250935	0.0389459	0	0.021695	0.0131534	0	0	0.00958048	0.0301389	0.019371	0.0220099	0.0395765	0.0673481	0.0315111	0	0	0.0194592	0.0560351	0	0.0495349	0.0327574	0.0165841	0	0.0302092	0.0559198	0.0353284	0	0.0814244
SEMA6D	0.0720442	0.136951	0.18425	0.162207	0.199601	0.141798	0.0524036	0.0694863	0.25706	0.107419	0.153331	0.0879247	0.166817	0.0577446	0.135256	0.094966	0.193078	0.1118	0.0658362	0.189636	0.08913	0.0578641	0.0574905	0.171133	0.144183	0.118892	0.199711	0.127957	0.121357	0.138189	0.144295	0.0682607	0.0811733	0.117775	0.180298	0.0589315	0.0627391	0.102384	0.250401	0.0424332	0.125365	0.157351	0.059234	0.116792	0.105448	0.0801602	0.168753	0.0777884
SLC24A5	0	0	0	0	0.0180515	0.00628932	0.00354856	0.00830384	0	0	0.021258	0.00395537	0.00826646	0	0	0	0	0	0	0	0.00721975	0.0092503	0	0.00586123	0	0	0	0.00878354	0	0.0240474	0.00346666	0.00425386	0	0.00765284	0	0	0	0	0	0.00530843	0.00336095	0	0	0	0	0.00708184	0	0
MYEF2	0.166025	0.083186	0.124754	0.10507	0.0467032	0.110425	0.0601337	0.154816	0.123745	0.0575251	0.103045	0.0498504	0.15909	0.070399	0.0635696	0.0466029	0.216419	0.154422	0.117898	0.0746843	0.0990379	0.101557	0.140402	0.0980327	0.0847864	0.185625	0.050961	0.157848	0.104925	0.109535	0.105386	0.0970503	0.0795866	0.0788067	0	0.10117	0.0407569	0.0486161	0.100114	0.0998176	0.0573522	0.0796625	0.18021	0.0413765	0.0796734	0.0768069	0.0959766	0.119234
CTXN2	0	0	0	0	0	0	0	0	0	0	0	0	0	0	0	0	0	0	0	0	0	0	0	0.00231883	0	0	0	0	0	0	0	0	0	0	0	0	0	0	0	0	0	0	0	0	0	0	0	0
SLC12A1	0	0	0	0.0211432	0	0.0112341	0.00682155	0.00220122	0.0423737	0.00700197	0	0	0	0.00487901	0.00436895	0	0	0	0.00472397	0	0.0169624	0.00385315	0	0.00226994	0	0.185473	0	0	0.0234995	0	0.0037019	0.00321649	0	0.00477563	0	0	0.00404849	0.00220368	0	0.00373071	0	0	0	0	0	0.00318564	0	0.00179201
DUT	0.045953	0.0460308	0.0381076	0.101039	0.0417539	0.0950485	0.091937	0.0987174	0.113996	0.0624571	0.00967394	0.0622803	0.155366	0.069794	0.10471	0.149013	0.216021	0.0604681	0.0858271	0.0570747	0.053427	0.0975414	0.0574905	0.0844615	0.115834	0	0.0394241	0.0851943	0.0906861	0.120165	0.105609	0.0772948	0.0792892	0.063649	0.0728566	0.0765604	0.125215	0.115953	0.164872	0.0572601	0.0307016	0.0377353	0.0313473	0.0720555	0.0510102	0.0538916	0.116675	0.0867282
FBN1	0.0675149	0.0730251	0.0411789	0.0318034	0.0150991	0.0701483	0.0435879	0.0586695	0	0.0429057	0.0823724	0.0309042	0.0692759	0.022302	0.018244	0.0341751	0	0.0306858	0.0316599	0.0494396	0.00904919	0.0747715	0.128619	0.0487694	0.0473678	0	0.0596094	0.0661741	0.0873504	0.0387165	0.0698972	0.0598784	0.0407232	0.0316339	0	0	0.0375698	0.0417073	0.0421091	0.0327035	0.0240444	0.020072	0.0622664	0.0276185	0.0626672	0.0611826	0.0346786	0.0209723
CEP152	0.0177976	0.0291952	0.0760825	0.0427109	0.0758464	0.0232986	0.10483	0.0392836	0	0.0501377	0	0.019303	0.0149955	0.00703668	0.0180125	0.0577753	0	0	0.0411844	0.0227722	0.0445208	0.24215	0	0.0405206	0.0645545	0.15283	0.0505837	0.0974421	0.0801682	0.0388098	0.0335846	0.0633965	0.0502051	0.0603674	0.0566147	0.0217677	0.12908	0.0558135	0.0429398	0.0782518	0.0302872	0.0542906	0.18189	0.0445419	0.0455863	0.0318962	0.0432812	0.0663535
SHC4	0	0	0	0	0	0.0090596	0.00558255	0.00484166	0	0.00453072	0	0	0	0	0.00746275	0	0	0.0140621	0.00319839	0	0	0.0080544	0	0.00821488	0.0226916	0	0	0.00639618	0	0.0147447	0.00217877	0.0011735	0.00686887	0.00330481	0	0.0136625	0.00734012	0.00231844	0	0	0.0086192	0.00420082	0	0	0.00465129	0.00422071	0	0.00461148
EID1	0.165859	0.150373	0.0829442	0.107205	0.0902974	0.105046	0.169595	0.178366	0.0682931	0.120917	0.128449	0.0963278	0.196695	0.134097	0.168654	0.114056	0	0.0910564	0.121752	0.175771	0.122382	0.0876982	0.30572	0.149398	0.0714755	0.0730784	0.0358562	0.118471	0.122548	0.126165	0.18389	0.155297	0.196963	0.127501	0.1573	0.0539734	0.153204	0.150301	0.172288	0.0835669	0.11139	0.090709	0.0670147	0.0848891	0.102422	0.0868462	0.13646	0.112399
SECISBP2L	0.18544	0.25253	0.188856	0.127048	0.220531	0.168031	0.177687	0.183463	0.225619	0.156009	0.121552	0.144627	0.146854	0.133683	0.169892	0.0883698	0.115284	0.163682	0.176922	0.147038	0.135338	0.136264	0	0.212078	0.165096	0.400311	0.0389032	0.218284	0.12422	0.174188	0.163848	0.185497	0.168819	0.213614	0.0846037	0.056484	0.13792	0.17044	0.145276	0.120383	0.141389	0.207172	0.081194	0.141103	0.196579	0.152727	0.211807	0.279605
COPS2	0.050261	0.0868257	0.115654	0.0808207	0.149616	0.113808	0.0781892	0.090727	0.0747183	0.0400609	0.0847807	0.0687876	0.0559741	0.0844995	0.0353095	0.0553441	0	0.0411571	0.0977948	0.0931787	0.0617076	0.0498281	0	0.0596736	0.0402973	0	0.0582389	0.0329254	0.0264135	0.139309	0.0922013	0.0820512	0.079721	0.0760811	0.0985659	0.015945	0.0627776	0.0638538	0.0549627	0.0575128	0.0539353	0.0420103	0.0441587	0.0376759	0.0406945	0.0652268	0.104354	0.103058
GALK2	0.0982714	0.167687	0.23253	0.134327	0.198235	0.15302	0.263216	0.160483	0.204593	0.156655	0.0898069	0.100056	0.135512	0.0968599	0.136413	0.101101	0	0.0854773	0.118715	0.115754	0.13388	0.202905	0.308764	0.169472	0.0780407	0.0953532	0.328959	0.173003	0.0749353	0.203522	0.159621	0.1643	0.178305	0.151234	0.18681	0.096077	0.193591	0.182663	0.134281	0.214132	0.129571	0.093177	0.0724614	0.140708	0.141125	0.152917	0.102168	0.20558
FAM227B	0	0	0.0747367	0.0250831	0.0946435	0.0300787	0.039299	0.0304114	0.0774164	0.0443781	0.0394647	0.0199601	0.012525	0.0347149	0.0319795	0.0696466	0	0.0160996	0.0271029	0	0.0242591	0.0290173	0.150605	0.0467762	0.0215687	0	0.0923443	0.0191059	0.0301085	0.0931741	0.0460781	0.0228638	0.0273748	0.0376443	0.0731504	0.0300843	0.00498489	0.0320252	0.0581074	0.00184265	0.0282301	0.0151741	0.0302231	0.0106116	0.0137181	0.0476028	0.0673428	0.0214061
FGF7	0	0	0	0	0	0.0146629	0.0123244	0.00784524	0	0.00322721	0.00967394	0	0	0	0.00573936	0	0	0	0	0	0	0.00172057	0	0.00243458	0	0	0	0	0	0	0.00510822	0	0	0.00126133	0	0	0.00446205	0.00206388	0	0	0	0	0	0	0	0.00649698	0.0272592	0.00482037
DTWD1	0.0625435	0.0681704	0.0637651	0.0899763	0.131351	0.0507692	0.0746753	0.0916713	0.164702	0.0865978	0.091861	0.111346	0.115126	0.098991	0.0586124	0.0491649	0.115284	0.0867712	0.0652442	0.0560181	0.0271087	0.0643247	0	0.077992	0.0651054	0.22454	0.0603128	0.100927	0.112779	0.103091	0.0903116	0.0622378	0.0719771	0.0752742	0	0.0761313	0.0855739	0.072648	0.0562114	0.0580035	0.0772463	0.106235	0.0409936	0.10737	0.0607674	0.0552017	0.0722618	0.0788203
ATP8B4	1.12649	1.12554	1.01733	0.997638	0.970386	1.1584	0.552095	1.03296	0.861097	1.17473	0.806054	1.34857	1.21218	0.952644	0.965356	1.26857	0.864241	1.11036	1.06858	0.998996	0.936772	1.0422	1.23867	1.20462	1.10396	0.759401	0.696861	0.85803	0.729233	1.14844	0.972512	0.954931	1.02557	1.06261	0.828172	1.17153	0.922658	0.927827	0.605779	0.844752	1.10532	0.987607	0.797426	0.927023	0.802658	1.23897	1.10571	0.54518
SLC27A2	0	0.00844447	0.0209208	0	0.0134875	0.0170048	0.00368889	0.00283091	0	0	0	0.00211735	0	0	0.00775095	0.00622078	0	0.00712395	0	0	0	0.00206887	0	0.00180591	0.00788449	0	0	0.00612624	0	0	0.0127898	0.00890378	0.00385387	0.00309388	0	0	0.00390396	0.00269248	0.0205782	0	0.00503695	0	0	0	0.0057441	0	0	0.00152455
HDC	0	0	0	0	0	0	0.00059095	0	0	0	0	0	0	0	0	0	0	0	0	0	0	0	0	0	0	0	0	0	0	0	0	0	0	0	0	0	0	0	0	0	0	0	0	0.0123275	0	0	0	0
GABPB1	0.104999	0.0658793	0.0796969	0.0715704	0.0376935	0.191867	0.151439	0.113286	0.0263235	0.151845	0.0937727	0.117519	0.110266	0.108902	0.0697199	0.0841582	0.153737	0.101726	0.110361	0.0544958	0.124249	0.129063	0	0.110622	0.0839705	0	0.16439	0.115523	0.149533	0.0530092	0.11824	0.0751044	0.137861	0.131633	0	0.02763	0.0866802	0.0782216	0.128485	0.135986	0.119468	0.106974	0.160262	0.0626157	0.11726	0.112877	0.15385	0.21297
USP8	0.326768	0.163259	0.250107	0.314906	0.120217	0.167685	0.214297	0.184321	0.454818	0.196676	0.14235	0.191418	0.184456	0.243309	0.1274	0.24629	0.153737	0.19381	0.146182	0.179501	0.14204	0.208825	0.202803	0.207827	0.159305	0.118892	0.221949	0.177357	0.195491	0.132086	0.199979	0.22644	0.155681	0.204479	0.32684	0.0864303	0.140997	0.169617	0.230853	0.190849	0.167731	0.164539	0.0839806	0.176139	0.130188	0.189941	0.237697	0.224138
USP50	0	0.0146742	0	0	0	0.0139585	0.00219551	0.00453946	0	0.00639538	0	0.00204832	0.00850233	0.0179846	0.00509566	0	0	0	0.00258183	0	0	0.0091472	0	0.00859342	0.00810982	0	0	0.00514594	0	0	0.00180791	0.00951984	0	0.00208776	0	0.0428182	0	0	0	0.00234978	0.00580474	0.00270327	0	0	0	0.002902	0	0.00927639
TRPM7	0.128412	0.216177	0.235611	0.12833	0.317627	0.240601	0.353017	0.248608	0.207557	0.273334	0.369953	0.272511	0.280131	0.217027	0.211169	0.311399	0	0.297368	0.292158	0.274779	0.290047	0.330177	0.180145	0.273821	0.245826	0.137211	0.197822	0.309819	0.209361	0.217221	0.304761	0.340127	0.309511	0.351501	0.346005	0.230185	0.4082	0.287232	0.34871	0.306241	0.260524	0.252986	0.295301	0.265561	0.279848	0.291301	0.346027	0.395772
SPPL2A	0.0524699	0.216705	0.23847	0.0884725	0.0920057	0.130475	0.174068	0.167587	0.337885	0.194283	0.0901897	0.154622	0.177391	0.124723	0.150536	0.175093	0.252339	0.101717	0.141895	0.101502	0.151795	0.222229	0	0.150752	0.159168	0.0418574	0.18311	0.13952	0.0986504	0.211026	0.160074	0.181838	0.179225	0.171532	0.0416253	0.0876434	0.158532	0.156222	0.240219	0.207317	0.0998283	0.131287	0.249892	0.0764194	0.11665	0.157694	0.110605	0.2222
AP4E1	0.119011	0.0247146	0.115149	0.131225	0.0453427	0.090769	0.140241	0.114435	0.212159	0.131483	0.0614673	0.0973862	0.0626511	0.101823	0.075593	0.100126	0.227291	0.0205295	0.0913933	0.0622294	0.123799	0.15152	0.186109	0.117758	0.0551127	0	0.0647633	0.171345	0.206306	0.0837217	0.0688204	0.0968711	0.110786	0.113055	0.0685849	0.0884243	0.136828	0.112551	0.115233	0.0656885	0.0995489	0.072104	0.143647	0.0617178	0.0917617	0.102017	0.0632316	0.113857
TNFAIP8L3	0	0	0.0358251	0.022917	0	0.00535424	0.00724834	0.0182675	0	0.00832235	0.0365889	0.0120121	0.00873119	0.00519576	0.00687433	0	0	0	0	0.00831722	0	0.0152619	0	0.00322333	0.00697265	0	0.0723783	0.0179068	0	0	0.0105814	0.00747724	0.0165758	0	0	0	0.00380207	0.00438444	0.0663852	0.0101185	0	0.00150236	0	0	0.0237893	0.0204574	0.0155782	0.0188464
CYP19A1	0	0	0.0153332	0	0	0	0.00132583	0.00776111	0	0.00752896	0.0286811	0.0112595	0	0.0067369	0.00552175	0	0	0	0	0	0	0.00487311	0	0.00526828	0	0	0.031215	0	0	0	0.0170689	0.00779289	0	0.00198652	0	0	0.0245201	0.0154378	0	0.0058838	0.00561169	0	0	0	0	0.0144875	0.0228283	0
GLDN	0.448365	0.192566	0.897866	0.270124	0.265523	0.385288	0.171402	0.886755	0.422418	0.412242	0.424969	0.59932	0.402278	0.227327	0.277857	0.102462	0.996673	0.208061	0.495378	0.26907	0.149409	0.292924	0.490854	0.314012	0.0965576	0.367806	0.679299	0.335251	0.117565	0.410879	0.787066	0.127846	0.479399	0.478669	0.108906	0.397558	0.570813	0.730105	0.629289	0.18768	0.314268	0.14662	0.174354	0.406098	0.671866	0.834399	0.142343	0.446934
DMXL2	0.115434	0.146291	0.179999	0.341455	0.272779	0.226963	0.281037	0.147585	0.147436	0.162739	0.14959	0.144188	0.195548	0.0699172	0.107859	0.128586	0.214629	0.164077	0.235773	0.146256	0.179782	0.183134	0.300724	0.133228	0.202584	0	0.131548	0.26229	0.149044	0.398152	0.143405	0.233557	0.171787	0.273006	0.140547	0.146703	0.131349	0.161556	0.189642	0.211755	0.160303	0.212074	0.199362	0.246618	0.269229	0.11174	0.134188	0.123041
SCG3	0.12998	0.0703851	0.0774222	0.0635306	0.0464332	0.0876264	0.0980341	0.182393	0.189521	0.0541538	0.0853563	0.0647737	0.10284	0.0891148	0.0731723	0.0344778	0	0.0729235	0.0654712	0.0908633	0.0969426	0.0406229	0.13307	0.051965	0.0987636	0.123032	0.0985175	0.0373341	0.140068	0.0785095	0.0990337	0.0852686	0.115601	0.0428524	0.0727724	0.0536481	0.0449872	0.0764879	0.144782	0.0632601	0.035567	0.0533228	0.0229133	0.0155461	0.0617862	0.0455431	0.158703	0.0856648
LYSMD2	0	0.0458833	0.0719046	0.0302062	0.0407956	0.0767172	0.0968553	0.0527821	0	0.0308807	0.00967394	0.0351632	0.0443162	0.0209526	0.0319343	0.0335864	0.112007	0.0375705	0.0447976	0.0411767	0.0154856	0.0296424	0	0.045409	0.0227923	0.0731596	0	0.0072998	0.0470908	0.0527014	0.0457277	0.0454661	0.0636256	0.0250411	0	0.0547002	0.0352861	0.0506257	0	0.038037	0.0363008	0.0218929	0.0336272	0.0297124	0.0359831	0.0240114	0	0.0338443
TMOD2	0.372253	0.162053	0.29661	0.184567	0.145374	0.239965	0.388688	0.152943	0.348564	0.219643	0.212838	0.165473	0.153546	0.127515	0.169385	0.115729	0.330333	0.160794	0.236305	0.0567583	0.104145	0.147397	0.180145	0.197471	0.141713	0.455832	0.383133	0.198967	0.114586	0.180399	0.254996	0.14361	0.19126	0.228571	0.129949	0.252335	0.178992	0.189372	0.219524	0.152412	0.23373	0.214082	0.0224056	0.28249	0.28952	0.19718	0.272364	0.142425
TMOD3	0.123557	0.144988	0.104078	0.132588	0.163134	0.155143	0.179512	0.133876	0.196258	0.201825	0.270248	0.189111	0.145416	0.128749	0.164339	0.168276	0.115284	0.0786503	0.158054	0.0917599	0.120167	0.201075	0	0.145363	0.0841179	0.137211	0.220555	0.0823819	0.147078	0.165641	0.163805	0.153993	0.136857	0.168578	0.0668256	0.0855542	0.189946	0.194288	0.186396	0.141139	0.13299	0.13272	0.199954	0.160447	0.163635	0.248929	0.143864	0.1742
LEO1	0.045953	0.0181871	0.0317242	0.0534074	0.0295524	0.0197777	0.044429	0.0359078	0	0.0283951	0.021258	0.0338134	0.0393177	0.0593866	0.050039	0.0311445	0	0.0257333	0.0439044	0.0158757	0.0184681	0.0346645	0.106317	0.0300363	0.0271174	0.0418574	0.069152	0.0287412	0.0156931	0.0157199	0.0559468	0.0379854	0.0497089	0.0334815	0	0.0189199	0.0163143	0.0381705	0.0756834	0.0269805	0.0228479	0.0206201	0.0629704	0.0249913	0.0187755	0.0393604	0.0156837	0.035202
MAPK6	0.047466	0.0700577	0.117116	0.0651306	0.023092	0.0497654	0.0610333	0.0762326	0.132298	0.0591792	0	0.0713734	0.0189015	0.110702	0.0254275	0.0457988	0.115284	0.0713886	0.0480475	0.0679961	0	0.0620307	0	0.0739235	0.088627	0	0.0743811	0.0513641	0.0564666	0.104867	0.0856404	0.077607	0.0839169	0.0607321	0.0566147	0.029097	0.0650271	0.0631323	0.0975864	0.0471957	0.0374276	0.0169662	0.0265613	0.0798186	0.0350413	0.0719593	0.0474841	0.12957
BCL2L10	0	0	0	0	0	0	0.000512598	0	0	0	0	0	0	0	0	0	0	0	0	0	0	0	0	0	0	0	0	0	0	0	0	0	0	0	0	0	0	0	0	0	0	0	0	0	0	0	0	0
GNB5	0.0523911	0.0409319	0.108666	0.0694841	0.0331564	0.0602783	0.0529271	0.0631988	0	0.0210371	0	0.0299836	0.050807	0.0468347	0.0877577	0.0787494	0.115284	0.0125104	0.0515617	0.0376068	0.0987427	0.0320556	0.140402	0.0287015	0.04795	0	0.0382685	0.0543377	0.0524442	0.0636615	0.0619868	0.0573586	0.0632991	0.029013	0.0331326	0.0265743	0.052696	0.0300807	0.0292538	0.0305385	0.0390363	0.0216376	0.0760984	0.0787373	0.037232	0.0469371	0.0512874	0.0360506
MYO5C	0.066215	0.00702622	0.0171024	0.0488095	0.0418928	0	0.00931925	0.0210071	0	0.00751479	0.0238106	0.00248657	0.00907129	0.0168415	0	0.00857689	0	0	0.00793062	0.0192726	0.00721975	0.00836725	0	0.00348708	0.00965049	0	0	0.0289674	0.0148635	0	0.0186104	0.0134083	0.0168527	0.00116307	0	0	0.0082081	0.00438374	0	0.0106814	0.0126913	0.0220387	0.0229133	0.00744482	0.00693978	0.00825201	0.0192559	0.00949303
MYO5A	0.213007	0.473707	0.436545	0.560547	0.323085	0.427249	0.418923	0.366713	0.202492	0.303359	0.435865	0.347997	0.385992	0.342865	0.297961	0.342902	0.801449	0.387173	0.454094	0.347319	0.311654	0.351069	0.437829	0.375372	0.330459	0.608026	0.308747	0.381345	0.234653	0.321298	0.401742	0.426306	0.506059	0.4241	0.572312	0.344124	0.460448	0.388207	0.472165	0.329992	0.329845	0.352538	0.485467	0.416687	0.265415	0.338433	0.336512	0.405419
ARPP19	0.0531912	0.243356	0.29603	0.219664	0.119658	0.248798	0.198755	0.188548	0.317867	0.130439	0.180641	0.112361	0.113297	0.186741	0.148019	0.131456	0.210066	0.125961	0.149034	0.245668	0.299342	0.0868224	0.128619	0.116244	0.183017	0.185625	0.185966	0.179413	0.221832	0.100474	0.215303	0.200126	0.196072	0.126397	0.0986963	0.115417	0.114462	0.134116	0.212191	0.145335	0.128927	0.125382	0.115486	0.141995	0.130705	0.139469	0.107718	0.113693
FAM214A	0.0524699	0.0848862	0.101218	0.190376	0.234802	0.201049	0.200129	0.0643958	0.175008	0.194219	0.108372	0.0964359	0.0914331	0.0692379	0.137184	0.10836	0.101135	0.0544022	0.165156	0.100674	0.124378	0.115723	0.347002	0.152591	0.206701	0.0731596	0.11057	0.143084	0.243827	0.210172	0.137866	0.125256	0.0800916	0.15323	0.147987	0.233541	0.0855742	0.0980142	0.12323	0.0811583	0.0787197	0.28906	0.130267	0.173231	0.177765	0.0806315	0.100373	0.1092
ONECUT1	0	0	0	0	0	0	0.00236993	0	0	0	0	0.00316834	0	0	0	0	0	0	0.00288222	0	0	0	0	0	0.00745068	0	0	0	0	0	0	0	0	0	0	0	0	0.00226573	0	0.00269252	0	0	0	0	0.00202235	0	0	0.00203924
WDR72	0	0	0	0	0	0	0.00043802	0	0	0.00784995	0	0	0	0	0	0.00677483	0	0	0	0	0.0180065	0.001617	0	0	0	0	0	0	0	0	0	0	0	0.00109664	0	0	0.00439115	0.00287936	0	0	0.00334252	0	0	0	0	0	0	0
UNC13C	0.050261	0.0996577	0.0599739	0.101529	0.0318176	0.0945136	0.0342379	0.0545985	0.0524786	0.0379625	0	0.0278794	0.0293998	0.0210822	0.0130356	0.0768397	0	0.0819508	0.0473668	0.111188	0.0571771	0.0197328	0.283675	0.0472364	0.0550375	0	0	0.0662039	0.120161	0.0805394	0.078682	0.0461899	0.0843829	0.01973	0.0375613	0.0950478	0.0457365	0.038333	0.0631402	0.0306723	0.0430201	0.0547231	0.0568564	0.0554111	0.0543382	0.0578295	0.0452557	0.0338956
RSL24D1	0	0.0382341	0	0.10266	0.10827	0.0141175	0.0380078	0.0332536	0	0.0296463	0.0530917	0.0410062	0.0252587	0.0392689	0.0117886	0.0258498	0	0.0289252	0.0270699	0.0322843	0.0221532	0.0239069	0	0.030432	0.0500116	0	0.0505837	0.0522133	0.0795907	0.007611	0.0295021	0.0342817	0.0614517	0.0223029	0.0324806	0.0227425	0.0319462	0.0374947	0.0205782	0.0317361	0.037019	0.0131761	0	0.0219485	0.0198626	0.0224555	0.0228283	0.0410257
RAB27A	0.0904661	0.046064	0.0394168	0.0743855	0.0596246	0.0262036	0.221748	0.0296637	0.0953118	0.03278	0.0631869	0.0387449	0.0535962	0.108458	0.0116245	0.0413145	0.153737	0.0406591	0.0729144	0.0421491	0.0274554	0.191874	0.0937631	0.0384408	0.0479193	0.0418574	0.135747	0.0505173	0.0767064	0.0405749	0.0653959	0.106352	0.137496	0.0585827	0	0.0412882	0.0631463	0.107233	0.100646	0.138103	0.0289531	0.120954	0.228759	0.0548822	0.05166	0.042205	0.0909941	0.194755
PIGBOS1	0	0	0	0	0	0	0.00120472	0	0	0	0	0	0.00777784	0	0	0	0	0	0	0	0	0	0	0	0	0	0	0	0	0	0	0	0	0	0	0	0	0	0	0	0	0	0	0	0	0	0	0
PIGB	0.101087	0.0476057	0.0147676	0.05411	0.0509136	0.0501302	0.055667	0.0475781	0.0682931	0.0441325	0.0587523	0.0776654	0.0597137	0.101631	0.0491334	0.0434645	0	0.0342008	0.063752	0.0685289	0.0194515	0.0992174	0	0.0669877	0.00942437	0.0730784	0.0851635	0.0675561	0.0327867	0.0689281	0.0572286	0.0748386	0.0705914	0.0584591	0.0566147	0.0161969	0.0273496	0.0338854	0.0598757	0.0374293	0.0394144	0.0633131	0.084582	0.0553092	0.0205394	0.0361463	0	0.0510128
CCPG1	0.391476	0.145439	0.157103	0.21406	0.228616	0.203534	0.20971	0.17594	0.125105	0.128776	0.0916642	0.177902	0.254319	0.198043	0.163289	0.165856	0.349994	0.187935	0.187819	0.188837	0.272073	0.136585	0.122655	0.164789	0.173833	0.356998	0.304531	0.11363	0.224656	0.158821	0.217044	0.164814	0.228228	0.140129	0.131593	0.0811779	0.0887334	0.156366	0.244756	0.123677	0.185974	0.157577	0.0728596	0.253483	0.152864	0.132681	0.228488	0.238959
C15orf65	0	0.0100152	0	0	0	0.00552341	0.00166404	0	0	0.0093977	0	0.00404031	0	0	0.0128424	0	0	0	0	0	0	0.0047107	0	0.00233447	0	0	0	0	0	0	0.00231223	0.00434835	0	0.00319244	0	0	0	0.00228612	0	0	0.00358553	0	0	0	0	0	0	0.0023062
DNAAF4	0.0228016	0.0432893	0.0106361	0.0152874	0.0293187	0.0679635	0.0327204	0.0274616	0	0.0276208	0.0472264	0.068331	0.0268192	0.0198719	0.085529	0.0299516	0	0.0590697	0.045589	0.0652217	0.0357781	0.0498053	0.283959	0.0477333	0.0542097	0	0.102838	0.0433462	0.0355851	0.0214716	0.0300897	0.0775122	0.0195629	0.0493797	0	0.079802	0.0762519	0.0334223	0.0367117	0.044209	0.0571705	0.00250402	0	0.0660837	0.021859	0.0197835	0.11152	0.0407489
PYGO1	0	0.0149157	0	0.0170278	0.0188143	0	0.00451646	0.00229211	0	0	0.0536008	0	0	0	0	0	0	0	0.00387663	0	0	0.00328964	0	0.00517308	0.00424191	0	0	0.0160027	0.0153872	0	0.00211718	0.00575094	0.00158261	0.00164431	0	0	0	0	0.0226414	0.00273798	0.0111691	0	0	0	0.00284076	0	0	0.00959325
PRTG	0	0.0107924	0	0	0	0	0.00377204	0.00320986	0	0.00576987	0	0	0	0	0	0.00888024	0	0	0.00191674	0.00991783	0	0.00220124	0	0.00195793	0.00501935	0	0	0	0	0	0	0.00441643	0.00274532	0.00290273	0	0	0	0	0	0.00723107	0.00739029	0.00401537	0.0224056	0	0.00568265	0.00926671	0	0.00114098
NEDD4	0.0434134	0.030657	0.0199521	0.0222947	0.0611547	0.0388108	0.0354227	0.0167613	0	0.0359669	0	0.0377414	0.0118988	0.0261451	0.0148256	0.0586147	0	0.023138	0.0304139	0	0.00943167	0.0777347	0	0.0467103	0.0496199	0	0.0543307	0.0657358	0.0185187	0.0636719	0.0248907	0.0319329	0.0383574	0.0429245	0	0.00957535	0.0544049	0.0269347	0.0530384	0.044107	0.0192022	0.0204979	0	0.0325717	0.0397544	0.0750095	0.0186485	0.0427604
RFX7	0.118906	0.215105	0.352159	0.127613	0.285401	0.355068	0.263186	0.228749	0.0724293	0.321876	0.196925	0.296777	0.271355	0.173159	0.209441	0.296127	0.190001	0.23028	0.229922	0.1934	0.208884	0.330708	0.198514	0.308368	0.276881	0.17125	0.187437	0.270663	0.110301	0.242523	0.384759	0.31478	0.242338	0.34229	0.277426	0.291111	0.29687	0.272347	0.338741	0.355213	0.366093	0.319059	0.314294	0.203885	0.264945	0.256819	0.339448	0.269472
TEX9	0.0523911	0.0297054	0.0209208	0.0468125	0.0182215	0.0251051	0.0091228	0.0235661	0	0.0542412	0.0495111	0.0198548	0.0556166	0.0239085	0.0226942	0	0	0.0264579	0.0145042	0.00807689	0.0418414	0.0294742	0	0.0376604	0.0288601	0.190599	0	0.0348508	0	0.007611	0.0317222	0.0215926	0.0205613	0.0185547	0.0590408	0.0136581	0.00394319	0.0122234	0.0349114	0.0259567	0.0286262	0.00714343	0.0300558	0.00897257	0.0111663	0.0226676	0.063245	0.0316219
MNS1	0	0.00876811	0.0101829	0	0	0.0231464	0.0107903	0.00996182	0	0.0177807	0	0	0.0118389	0	0	0	0	0.0244344	0.00756148	0	0	0.0337718	0	0.00411309	0.00823278	0	0.0342081	0.0122956	0.0203021	0	0.0040358	0.00857237	0.00673018	0.00899446	0	0	0.00923234	0.011553	0	0.00281201	0.0128679	0	0	0.0142808	0.00399672	0	0	0.00222143
ZNF280D	0.121519	0.140275	0.185085	0.153172	0.147917	0.180435	0.171476	0.203967	0.210977	0.233212	0.0860325	0.170258	0.192524	0.108403	0.174447	0.19002	0.140332	0.146633	0.135323	0.164585	0.161907	0.158204	0.196614	0.135223	0.233139	0.256897	0.0861349	0.233636	0.170195	0.173439	0.208178	0.194584	0.189413	0.219721	0.132199	0.282333	0.13874	0.129784	0.142015	0.16905	0.155467	0.115126	0.195337	0.156689	0.138342	0.209484	0.142846	0.212174
AC090517.4	0.12149	0.20151	0.099928	0.0991093	0.192903	0.0806557	0.115435	0.116489	0.0718315	0.127742	0.0633686	0.157776	0.140676	0.125926	0.103032	0.117198	0.112007	0.0915788	0.124553	0.112913	0.0606587	0.0832313	0.133354	0.113954	0.0979659	0.168513	0.0434624	0.0965388	0.0590293	0.0821012	0.130846	0.0890129	0.107395	0.151857	0.128599	0.0769953	0.0980634	0.145932	0.0935039	0.1064	0.109437	0.0648595	0.0563574	0.134896	0.0876519	0.134634	0.207749	0.0972145
TCF12	1.29744	1.08729	1.43329	1.12356	1.23228	1.26514	1.13748	1.29878	1.21316	1.2026	1.04739	1.39108	1.20922	1.20246	0.797109	1.24156	1.47916	1.0737	1.21701	1.05994	1.09048	1.34869	0.94691	1.1508	1.19058	1.16512	1.28467	1.23983	0.90652	1.31735	1.08354	1.41331	1.2499	1.42832	0.968012	1.02273	1.39301	1.29436	1.17789	1.30264	1.24136	0.994479	1.22611	1.3061	0.915757	1.11839	1.31325	1.04359
CGNL1	0.0968502	0.0141228	0.0787941	0.0942947	0.0484234	0.0120891	0.0564116	0.192249	0	0.0240635	0.0888419	0.110053	0.188276	0.121914	0.0545972	0.0721939	0	0.184604	0.0675401	0.243712	0.0710294	0.111943	0.120324	0.070173	0.0649423	0.114936	0.0788166	0.0190449	0.0153872	0	0.0582114	0.0822973	0.0200867	0.0861981	0	0.0612278	0.177408	0.220846	0.0679676	0.0791758	0.056856	0.0732795	0	0.0731855	0.0184357	0.0859209	0.0719013	0.0107492
GCOM1	0	0	0	0	0	0	0	0	0	0	0	0	0	0	0	0	0	0	0	0	0	0	0	0	0	0	0	0	0	0	0.00182292	0	0	0	0	0	0	0	0	0	0	0	0	0	0	0	0	0
POLR2M	0	0.00741727	0	0.0364138	0	0.00971466	0.016777	0.0177746	0	0.0142571	0	0.0146315	0.00778404	0.0213209	0.00585507	0.021627	0	0	0.0230325	0.00807689	0.0171222	0.0160445	0	0.0217944	0.015767	0	0	0.0151423	0.00980645	0.0100931	0.0260701	0.014019	0.0454801	0.00868731	0.033693	0.0256834	0.0142474	0.0165934	0.0157651	0.0133224	0.0201085	0.00732208	0	0.0124218	0.00740565	0.0127258	0	0.0235048
ALDH1A2	0.0228016	0.0216396	0.0548597	0	0	0.0167091	0.0128378	0.035546	0	0.0313142	0	0.0112804	0.0630286	0.0298096	0.0108769	0.0286321	0	0.0129994	0.0225873	0.0127612	0.0310821	0.0802474	0	0.0405006	0.00800211	0	0.0288396	0.0273563	0.0492654	0	0.0292172	0.0550469	0.0492704	0.0203676	0.0331326	0	0.0150303	0.0273771	0.055519	0.0402325	0.0129009	0.0289825	0.0247157	0.011592	0.00929538	0.0316662	0.0140933	0.21181
AQP9	0	0	0	0	0	0	0.00691188	0	0.126627	0	0	0	0	0	0	0	0	0	0	0	0	0.00450069	0	0.00148738	0	0	0	0	0	0	0	0.00618167	0	0	0	0	0	0	0	0	0	0.00588405	0	0.00996715	0	0	0	0.00608661
LIPC	0	0.0699966	0.10216	0	0.0617874	0.0924332	0.0209675	0.123517	0.0705734	0.15076	0.0458863	0.132159	0.227032	0.0690089	0.178703	0.123614	0.115284	0.0932155	0.118209	0.0956915	0.140316	0.0811395	0	0.172566	0.0628257	0	0.0415321	0.069764	0.0853484	0.184129	0.154274	0.1009	0.0426629	0.0850468	0.131651	0.238663	0.0728355	0.0720834	0.0746245	0.0788479	0.133058	0.0505189	0.0300558	0.0298271	0.0880135	0.201562	0.122103	0.0923214
ADAM10	0.647217	0.426317	0.485685	0.540855	0.474336	0.588131	0.347293	0.450634	0.525634	0.536444	0.469439	0.5405	0.62955	0.358232	0.534312	0.544974	0.490731	0.5195	0.520553	0.589996	0.52816	0.428382	0.291895	0.712414	0.390618	0.580223	0.437246	0.521126	0.549669	0.545387	0.500157	0.420501	0.413666	0.552594	0.18476	0.574562	0.488142	0.518476	0.255728	0.383594	0.670679	0.235947	0.428527	0.345846	0.511556	0.562323	0.588907	0.629054
MINDY2	0.0730626	0.0926261	0.210769	0.0756199	0.186155	0.187002	0.17886	0.135609	0.276687	0.220229	0.0384982	0.140832	0.220166	0.0903576	0.253131	0.227592	0.106103	0.0879447	0.167434	0.166242	0.134514	0.170092	0.106317	0.200001	0.10353	0.492555	0.049334	0.126723	0.136194	0.134239	0.156233	0.115486	0.14525	0.166396	0.0361042	0.153212	0.158056	0.1488	0.123097	0.120746	0.204418	0.0854173	0.164246	0.187101	0.135721	0.129613	0.231551	0.151553
RNF111	0.347169	0.204602	0.259754	0.323342	0.234435	0.302614	0.315853	0.340787	0.313404	0.408407	0.176699	0.276091	0.405393	0.391065	0.32736	0.302242	0.557177	0.264105	0.315023	0.35038	0.271075	0.369906	0.359882	0.344234	0.274448	0.258784	0.503626	0.30654	0.300974	0.344816	0.309551	0.345464	0.279833	0.406239	0.171387	0.468105	0.283606	0.314534	0.194025	0.276706	0.354692	0.247998	0.237152	0.266132	0.238034	0.416693	0.377765	0.403526
SLTM	0.47212	0.348989	0.257402	0.353899	0.355094	0.235894	0.427253	0.377461	0.238534	0.292826	0.127339	0.273789	0.358115	0.350836	0.288221	0.337412	0.132934	0.234636	0.256954	0.267752	0.159043	0.431108	0.0937631	0.376029	0.18809	0.294638	0.286376	0.204155	0.141867	0.269509	0.335032	0.366619	0.307052	0.361036	0.215099	0.244309	0.389482	0.371351	0.45083	0.322061	0.289271	0.276774	0.345883	0.213339	0.23234	0.304409	0.238932	0.439015
CCNB2	0	0	0	0	0	0	0.011254	0.00221855	0	0.00398917	0	0.0024124	0	0	0	0	0	0	0	0	0	0.0489153	0	0.00219021	0.00573372	0	0	0.0149191	0	0	0	0.0014348	0	0.009734	0	0	0.00360648	0.00241055	0.0103862	0.0102035	0	0	0.0740716	0	0	0	0	0.0076584
MYO1E	0.0856468	0.114151	0.301766	0.0271183	0.132066	0.182761	0.497967	0.25014	0.101253	0.172891	0.280986	0.17089	0.19947	0.352027	0.214986	0.137817	0.422259	0.186617	0.230132	0.125959	0.0683122	0.276996	0.122655	0.206743	0.111105	0.221969	0.134685	0.182505	0.272464	0.297409	0.210969	0.187737	0.155197	0.297503	0.432578	0.213511	0.22852	0.331127	0.198737	0.21172	0.11386	0.236598	0.197859	0.259245	0.271165	0.295263	0.158559	0.37402
FAM81A	0.0422335	0.0574153	0.0282296	0.1976	0.067382	0.0728866	0.0541442	0.0780961	0.0483948	0.0324546	0.021258	0.0445886	0.040721	0.00807292	0.0540752	0.0265808	0	0.0558109	0.0513807	0.0710882	0.0577599	0.0269334	0	0.0506469	0.0283572	0.130581	0.0539335	0.0717521	0.0285963	0.0988419	0.0698298	0.0417618	0.0947985	0.0224447	0	0.0312869	0.0348012	0.0366244	0.0841243	0.0507015	0.0251939	0.0402967	0.0566171	0.0621613	0.0349613	0.0287532	0.0169618	0.0156569
GCNT3	0	0	0	0	0	0	0.00187691	0	0	0	0	0	0	0	0	0	0	0	0	0	0	0.0026647	0	0.00197721	0	0	0	0	0	0	0	0.00400968	0	0	0	0	0	0.00244856	0	0	0	0	0	0	0	0.0058581	0	0
GTF2A2	0	0.0407236	0.129492	0.0607912	0.0232139	0.0621433	0.0915408	0.0855051	0.0633542	0.0547598	0.0300713	0.0273676	0.0526193	0.0428302	0.0406246	0.0819765	0	0.0280748	0.0454336	0.082143	0.0539766	0.0653166	0	0.0405773	0.0423698	0.0730784	0.069152	0.0400718	0.0153872	0.115386	0.0493892	0.0651279	0.0587637	0.0694216	0.0779373	0.0195217	0.0685935	0.0526258	0.0112416	0.0550632	0.0384441	0.0566561	0.0915805	0.0349452	0.0529659	0.0509746	0.073044	0.0530455
BNIP2	0.0434134	0.101249	0.0785662	0.0693558	0.120326	0.0544863	0.14546	0.085878	0.0989497	0.0917431	0.0745085	0.123434	0.169059	0.107835	0.0381508	0.0425932	0	0.0950985	0.0883321	0.0438697	0.176028	0.153481	0.0805777	0.086996	0.125576	0	0.0355511	0.10878	0.231987	0.0844983	0.113714	0.162511	0.114041	0.108995	0.0523327	0.0870594	0.10449	0.130032	0.0949994	0.101771	0.0576679	0.0939562	0.136278	0.0621667	0.0986255	0.1203	0.100358	0.124514
FOXB1	0	0	0	0	0	0	0.000360063	0	0	0	0	0	0.00629717	0	0	0	0	0	0	0	0	0.000275812	0	0	0	0	0	0	0	0	0.00490481	0	0.00290562	0	0	0	0	0	0	0	0	0.00340277	0	0	0	0	0	0
ANXA2	0	0.015438	0	0.0152874	0	0.00691488	0.00234944	0.0118494	0	0	0	0.00700432	0	0	0	0	0	0	0.00894231	0	0	0.00127778	0	0.00359853	0	0	0.0231636	0	0.0142634	0	0.00311566	0.00211023	0.00752311	0.00153497	0	0	0	0.0166468	0	0.00212298	0	0.00525606	0	0	0.00381005	0.00322424	0	0.00359892
ICE2	0.228375	0.106507	0.1798	0.0804546	0.130695	0.194198	0.151912	0.0990288	0.0467114	0.12508	0.0711221	0.13398	0.143651	0.123552	0.137495	0.129874	0	0.152197	0.153995	0.111679	0.0900809	0.146036	0	0.153482	0.122634	0	0.189528	0.0859073	0.0593862	0.0692505	0.0913143	0.129895	0.13075	0.144359	0.14699	0.0634192	0.128311	0.150893	0.0689225	0.105341	0.139622	0.162508	0.109387	0.164686	0.0727495	0.104337	0.0345425	0.155136
RORA	0.312094	0.303751	0.299246	0.352767	0.38681	0.241164	0.150724	0.245885	0.361395	0.176143	0.126304	0.169669	0.327983	0.202648	0.171797	0.574924	0	0.225202	0.1327	0.47482	0.176052	0.109849	0.312959	0.218899	0.307124	0.0730784	0.291768	0.228798	0.342193	0.179934	0.211391	0.2071	0.168448	0.128626	0.186224	0.339272	0.177275	0.126373	0.156023	0.0761533	0.142191	0.082212	0.19457	0.327819	0.213424	0.188114	0.242022	0.134183
VPS13C	0.35715	0.431543	0.605147	0.767691	0.684572	0.578872	0.685248	0.544681	0.309168	0.619727	0.587907	0.67594	0.480047	0.464681	0.49616	0.503322	0.749438	0.537345	0.535986	0.468176	0.571888	0.568644	0.534817	0.668403	0.493249	0.929815	0.645294	0.608172	0.672991	0.647455	0.489197	0.594623	0.582728	0.681503	0.463877	0.552586	0.531452	0.552728	0.501608	0.680458	0.566347	0.566741	0.494215	0.507856	0.52025	0.577384	0.55432	0.607601
C2CD4A	0	0	0	0	0	0	0	0	0	0	0	0	0	0	0	0	0	0	0	0	0	0	0	0	0	0	0	0	0	0	0	0	0	0	0	0	0	0	0	0	0	0	0	0	0	0	0	0
C2CD4B	0	0	0	0	0	0	0	0	0	0	0	0	0	0	0	0	0	0	0	0	0	0	0	0	0	0	0	0	0	0	0	0	0	0	0	0	0	0	0	0	0	0	0	0	0	0	0	0
TLN2	0.762763	0.632923	0.773026	0.575973	0.671572	0.518007	0.313723	0.686131	0.686983	0.775125	0.618737	0.652363	0.748838	0.697717	0.589561	0.672223	0.478644	0.531282	0.427879	0.600319	0.765882	0.806663	0.544107	0.856827	0.756219	0.642819	0.507859	0.502022	0.609658	0.652175	0.602161	0.896604	0.474873	0.716778	0.637275	0.595201	0.76108	0.396362	0.421032	0.762715	0.56896	0.621814	0.688243	0.418719	0.583439	0.962371	0.669747	0.391025
TPM1	0.132694	0.0130489	0.192401	0.204812	0.0909477	0.0879894	0.120274	0.109116	0.122642	0.123645	0.145677	0.110433	0.124032	0.0670183	0.114278	0.0614177	0	0.147472	0.0988486	0.174374	0.0986949	0.0586098	0.13568	0.140473	0.0949533	0.118892	0.0928706	0.125708	0.087786	0.162013	0.0932066	0.0906896	0.059551	0.105623	0	0.121486	0.0516943	0.0865356	0.0441766	0.0652959	0.120474	0.0659803	0	0.0389364	0.0855774	0.0594878	0.181422	0.0643034
LACTB	0	0.0148277	0.0690065	0.0197538	0.0478969	0.0360953	0.126786	0.0776203	0.0419696	0.107942	0	0.0505585	0.0630846	0.200724	0.0430665	0.0433699	0	0.0335617	0.0614557	0.0304453	0.0101577	0.154647	0	0.0718507	0.0437288	0	0.155023	0.0782282	0.103472	0.0573521	0.0648166	0.111099	0.0987859	0.0887091	0.0375613	0.0564864	0.0660175	0.0950821	0.0390852	0.127508	0.0734129	0.0608668	0.111927	0.0172022	0.0441075	0.145253	0.0693414	0.130852
RPS27L	0.115034	0.0305577	0.0292142	0.0454029	0.0123225	0.08031	0.0843554	0.0696504	0	0.0711161	0	0.0730393	0.0277909	0.0325066	0.0759214	0.0809117	0.106103	0.0965472	0.115836	0.0747185	0.0851262	0.0680671	0.128619	0.0754754	0.018318	0.0418574	0.0804857	0.0720375	0.097207	0.129147	0.103984	0.0667406	0.0619602	0.127578	0.0497414	0.0677836	0.0896488	0.11641	0.0110943	0.0325972	0.0660992	0.115613	0.100577	0.0399983	0.0522125	0.0353725	0.0739198	0.141755
RAB8B	0.0835988	0.10281	0.196615	0.0597541	0.0884747	0.0718096	0.174498	0.203633	0.198944	0.148991	0.168502	0.159527	0.159039	0.165173	0.127527	0.0942168	0.255616	0.249443	0.162792	0.117606	0.149347	0.208097	0.07819	0.177805	0.11951	0.0730784	0.115934	0.154997	0.184199	0.143245	0.14918	0.24259	0.192395	0.208025	0.0710636	0.161036	0.247029	0.231275	0.139337	0.23017	0.127815	0.146886	0.227668	0.0624806	0.145385	0.208744	0.140791	0.248955
APH1B	0.155799	0.0484794	0.0768648	0.0430122	0.0559845	0.0793207	0.0357024	0.0547325	0.0749293	0.0653755	0.0994786	0.0712887	0.113682	0.0443763	0.0700543	0.108304	0.210066	0.127788	0.132449	0.0596895	0.105765	0.0641462	0.133354	0.0915299	0.107432	0.0984473	0.154434	0.0263427	0.0819764	0.0461444	0.0861153	0.0881623	0.0801294	0.104916	0.0416253	0.118008	0.0592907	0.0455584	0.0464182	0.0457024	0.0860616	0.0744	0.0724946	0.039253	0.0505145	0.0731333	0.100676	0.0820909
CA12	0	0	0.0277662	0	0	0	0.00234622	0	0	0	0	0	0	0	0	0	0	0.0125104	0	0	0	0.000785142	0	0.00372715	0	0	0	0.0156442	0	0	0	0.00248583	0	0	0	0	0	0.00186202	0	0	0	0	0.0265613	0	0	0.00729175	0	0
USP3	0.14385	0.207661	0.256848	0.298688	0.190951	0.222042	0.260582	0.24511	0.110001	0.255142	0.234515	0.2884	0.219401	0.329687	0.175337	0.166382	0.0888661	0.199747	0.306138	0.227037	0.245482	0.266523	0.251274	0.258303	0.239198	0.209934	0.250516	0.266663	0.142699	0.167151	0.284329	0.252834	0.295432	0.316898	0.16464	0.201224	0.175122	0.29628	0.179424	0.228613	0.232025	0.296702	0.199119	0.178179	0.347856	0.288261	0.271206	0.380891
FBXL22	0	0	0	0	0	0	0.00426504	0	0	0	0	0	0.0120452	0.00425451	0	0.00773727	0	0	0	0	0	0.0020809	0	0.00330281	0	0	0	0	0	0	0	0	0.00289007	0	0	0	0	0.00186289	0	0.0032535	0.00373669	0	0	0	0	0.0102867	0	0
HERC1	0.463752	0.408755	0.450714	0.423681	0.384288	0.626099	0.510456	0.503887	0.682732	0.507196	0.4218	0.530071	0.432697	0.380774	0.552465	0.503439	0.544279	0.680035	0.538748	0.417879	0.459118	0.555441	0.528375	0.508706	0.59015	0.407513	0.485184	0.740638	0.577068	0.506965	0.590409	0.581808	0.566444	0.608446	0.363792	0.487499	0.492068	0.541266	0.508355	0.497462	0.527239	0.490254	0.567289	0.551267	0.469185	0.528872	0.555108	0.449383
DAPK2	0	0.00616226	0.0270569	0.0224673	0	0.0121726	0.0066726	0.0125653	0	0.00634631	0	0.00435906	0.0122245	0.00511155	0.00886503	0.0163387	0	0	0.00296669	0	0	0.0127538	0	0.00809105	0	0.0984473	0	0.011058	0	0.0377616	0.0345106	0.011887	0.00158261	0.00547883	0	0	0.00575271	0.00846408	0.0259561	0.00703345	0.0091586	0.0211366	0	0.00442871	0.00985718	0.00372924	0	0.0185507
SNX1	0.0777708	0.138046	0.172365	0.213704	0.208467	0.112281	0.348213	0.212864	0.0712988	0.216195	0.248074	0.198141	0.191954	0.274223	0.213666	0.181585	0	0.193633	0.191569	0.149235	0.129139	0.305882	0.315174	0.255138	0.183463	0	0.313848	0.265617	0.159323	0.237803	0.198648	0.269589	0.215958	0.286234	0.073191	0.125384	0.26657	0.285018	0.322198	0.244097	0.1836	0.248862	0.377781	0.194945	0.248271	0.262695	0.165344	0.266064
SNX22	0	0.0101367	0	0	0.0266114	0.0288664	0.00187717	0.0122927	0.0419696	0.00813181	0	0.0234859	0.0121128	0	0.0176984	0.0238239	0.108932	0	0.0286286	0.013951	0.0146037	0.00165789	0	0.0518699	0.0248102	0	0	0.00693476	0	0	0.0199526	0.00260734	0.00218365	0.00510099	0	0.0273973	0.028198	0.00163862	0.0157651	0	0.0205933	0	0	0	0.0289329	0.0243109	0.0156837	0.00337963
PPIB	0.122022	0.111048	0.063814	0.0519356	0.0812629	0.0465782	0.132333	0.0912158	0.0788021	0.0432372	0	0.0409205	0.0746046	0.0645784	0.0529625	0.0895607	0.0888661	0.0381968	0.0546484	0.0232699	0.0612628	0.0587024	0	0.0800878	0.0806915	0.0730784	0.03883	0.0708542	0.0591161	0.0536063	0.0730647	0.0435731	0.103014	0.0366367	0.0903076	0.083069	0.151021	0.122884	0.0253116	0.0609936	0.0551547	0.0358148	0.0477928	0.00761464	0.0191988	0.109998	0.0739385	0.122507
CSNK1G1	0	0.0601022	0.0127188	0.0236176	0	0.0329571	0.0525888	0.0224082	0.08378	0.0191301	0	0.0303168	0.0401427	0.0189289	0.0334163	0.0227517	0	0.0234606	0.0253432	0.0717227	0.00823012	0.0437651	0.246719	0.0418377	0.0469441	0.118892	0.0126925	0.020838	0.0299565	0.0226427	0.0458538	0.0245487	0.0337241	0.0317666	0	0.0595387	0.0498775	0.0353169	0.0166274	0.0512646	0.0179346	0.021334	0.0213393	0.0287185	0.0266134	0.0288314	0.0249226	0.0502482
PCLAF	0	0	0	0	0	0	0.00103196	0	0	0	0	0	0	0	0	0	0	0	0	0	0	0.00353614	0.140402	0	0.00329961	0	0	0.00627046	0	0	0	0	0.0024245	0.0026927	0	0	0	0	0	0	0.0115032	0	0	0	0	0	0	0.000706324
TRIP4	0.165254	0.150134	0.166321	0.0894207	0.0197532	0.100796	0.13422	0.146268	0.0937827	0.131607	0.0294176	0.128341	0.125317	0.0976621	0.123001	0.105587	0.367623	0.161966	0.137424	0.0529434	0.11865	0.164791	0.128619	0.13321	0.108174	0	0.0231636	0.126688	0.0880183	0.0968487	0.164519	0.164399	0.124466	0.153169	0.174969	0.164104	0.137564	0.129988	0.160759	0.180003	0.115988	0.109881	0.18803	0.0728656	0.108568	0.136273	0.134732	0.149534
ZNF609	0.623903	0.479645	0.627232	0.741915	0.670166	0.64649	0.46725	0.515503	0.960881	0.776826	0.528716	0.72429	0.669118	0.54783	0.581438	0.61582	0.619022	0.620461	0.707704	0.680713	0.698464	0.843905	0.68712	0.758379	0.58011	0.737106	0.846803	0.442323	0.806493	0.613956	0.706682	0.746786	0.522524	0.759522	0.601244	0.515954	0.722322	0.572304	0.689768	0.724316	0.802614	0.566442	0.744307	0.448416	0.661547	0.574765	1.02536	0.465722
OAZ2	0.067791	0.119667	0.112558	0.0472603	0.0371729	0.117619	0.0797487	0.0748534	0.137939	0.0953199	0.0475014	0.0619503	0.0578449	0.0194384	0.0330125	0.0707581	0.112007	0.092834	0.100258	0.10312	0.0634724	0.0638768	0	0.0824811	0.0735923	0.0730784	0.180283	0.0393139	0.0513478	0.0693725	0.109185	0.0787892	0.0957667	0.103107	0	0.0158192	0.0399801	0.0699451	0.102871	0.055307	0.0673583	0.0665667	0.127056	0.125433	0.0723049	0.0724796	0.108866	0.0686187
RBPMS2	0	0.0143	0	0	0	0	0.000483909	0	0	0	0	0	0	0	0	0	0	0	0	0.0113041	0	0.00125667	0	0.00208679	0	0	0	0	0.0289884	0	0	0.00185963	0	0.00321567	0	0	0	0	0.00829079	0	0	0	0	0	0	0	0	0.00252658
PIF1	0	0	0	0	0	0	0.00951728	0	0	0	0	0	0.00622244	0	0	0	0	0	0	0	0	0.0657485	0	0.00153266	0.00573372	0	0	0.017449	0	0	0.00346666	0.00197043	0.00293226	0.00141078	0	0	0.0073111	0	0.0129416	0.00259956	0.00350841	0	0.135836	0	0.00289783	0	0	0.00413059
AC069368.1	0.156065	0.020681	0.0644883	0.024018	0.0174915	0.024228	0.0145578	0.0341705	0.0974539	0.0450785	0.0331189	0.0392719	0.0315232	0.188408	0.0308002	0.0688041	0	0.0427891	0.0360451	0.0241928	0.0330059	0.0579369	0	0.0425109	0.0205001	0	0.0847918	0.0150832	0.0393758	0.0318863	0.0320561	0.0954333	0.0839926	0.0258977	0.0995704	0	0.0214761	0.0616554	0.102321	0.0186639	0.0364025	0.0708547	0.0508335	0.0222229	0.0350618	0.165309	0.0312423	0.11799
ANKDD1A	0.100009	0.0515718	0.0462825	0.0418668	0.0150991	0.0758454	0.0344977	0.0772521	0.0423737	0.0416486	0.00967394	0.0633765	0.0319392	0.148048	0.0613695	0.0547039	0	0.0239913	0.0511524	0.0437361	0.0217372	0.0696432	0	0.0539116	0.0601014	0.19304	0.10093	0.056063	0.128155	0.0186808	0.0441523	0.11236	0.113505	0.0478415	0.0331326	0.0771998	0.0496002	0.0385681	0.0111835	0.0414476	0.0426299	0.0943471	0.0669439	0.0266087	0.0280634	0.140886	0	0.104675
SPG21	0.084546	0.0248728	0	0.0599628	0	0.0621213	0.0523787	0.049783	0	0.0355865	0.0369839	0.0235635	0.0642082	0.0490002	0.0575425	0.0465526	0.127155	0.101433	0.0490233	0.0605983	0.0224474	0.11549	0	0.0484782	0.0343531	0	0.0307699	0.0681342	0.0228456	0.0248774	0.0802637	0.0569128	0.0460374	0.0482583	0.112441	0.0220047	0.0419819	0.071843	0.0319911	0.087307	0.0205726	0.0420195	0.129341	0.0493037	0.0334102	0.0811146	0.0346786	0.0506365
MTFMT	0.128644	0.0710736	0.126084	0.063028	0.0969911	0.0985038	0.0685927	0.0972561	0	0.118	0.0627715	0.0993123	0.0944108	0.109437	0.0938358	0.122019	0.108932	0.0598528	0.0910294	0.0902601	0.124319	0.136329	0.07819	0.105806	0.064005	0.0418574	0.110632	0.0519516	0.0384516	0.0820167	0.101261	0.121557	0.0843489	0.0862173	0.0331326	0.197637	0.0608661	0.110243	0.0269706	0.0518592	0.115815	0.0580962	0.143002	0.0537028	0.0516568	0.131075	0.105711	0.0936946
SLC51B	0	0	0	0	0	0	0	0	0	0	0	0	0	0	0	0	0	0	0	0	0	0.000465126	0	0	0	0	0	0	0	0	0	0	0	0	0	0	0	0	0	0	0	0	0	0	0	0	0	0
RASL12	0	0	0	0	0	0	0.000508359	0	0	0	0	0	0	0	0	0	0	0	0	0	0	0.000770052	0	0	0	0	0	0	0	0	0.00373102	0.00193457	0	0.00149979	0	0	0	0	0	0	0	0	0	0	0	0	0	0
UBAP1L	0.0228016	0.0799498	0.0310665	0.0236176	0.0321603	0.0934138	0.0704308	0.0810456	0.114399	0.0495239	0.0172403	0.030506	0.0561319	0.0277159	0.0373413	0.0169746	0.108527	0.0717638	0.0578856	0.0680937	0.0476825	0.034769	0.133354	0.0524201	0.0914232	0.185625	0.0452682	0.0752086	0.0541084	0.0144022	0.0974578	0.068763	0.0657402	0.051587	0	0.0872557	0.0274839	0.0501643	0.0898932	0.0625964	0.0316219	0.0357723	0.095732	0.0771768	0.0567025	0.0187072	0.0411744	0.0661145
PDCD7	0	0.0408785	0.0807131	0.0211612	0.0243875	0.029203	0.0925974	0.0788178	0.0263235	0.0498271	0.0364065	0.0325319	0.0736025	0.0217172	0.0579776	0.0652747	0.115284	0.0197225	0.048043	0.00769643	0.0233145	0.0697306	0	0.0553677	0.0381172	0.0418574	0.0394241	0.0356885	0.0895736	0.0873742	0.0775057	0.058118	0.0697615	0.0458788	0.0634858	0.0601215	0.056762	0.0817107	0.0255806	0.0578781	0.0473197	0.0435477	0.0459333	0.035007	0.0325942	0.0422867	0.0561418	0.0799608
CLPX	0.0523911	0.0346431	0.071528	0	0.064914	0.056061	0.0613759	0.0523187	0	0.0570141	0	0.0583277	0.062559	0.032794	0.0415255	0.0433029	0.106103	0.0827033	0.08627	0.105512	0.0416076	0.0809901	0.0805777	0.0783235	0.0638864	0.0953532	0	0.0422756	0	0.0315623	0.057363	0.058743	0.0772374	0.0699992	0.0585453	0.071526	0.0880282	0.0710632	0.0743487	0.0395667	0.0502754	0.0699321	0.107894	0.0525359	0.0534189	0.0619957	0.131895	0.0878059
CILP	0	0	0	0	0	0	0	0.00262533	0	0	0	0.00400157	0	0	0	0	0	0	0	0	0	0	0	0	0	0	0	0	0	0	0	0	0.00396066	0	0	0	0.00601123	0.0027506	0	0	0	0	0	0	0	0.00705147	0	0.00165946
PARP16	0	0.0271277	0.00885221	0.0450266	0.0105044	0.00889449	0.0355399	0.0313314	0	0.0601436	0.0613574	0.0547992	0.018214	0.0295398	0.00692485	0.0421935	0.0888661	0.0439405	0.0254063	0.0577603	0.0209533	0.0571275	0	0.0421956	0.01668	0	0.046762	0.0139045	0.0144086	0.0329524	0.0511657	0.0308637	0.035059	0.0519263	0	0.099005	0.066558	0.0622118	0.0292454	0.0123424	0.0511073	0.0163146	0.0461938	0.0441635	0.0306688	0.045427	0.0327408	0.0540949
IGDCC3	0	0	0	0	0	0	0.000803681	0.00608742	0	0.0131972	0.0376568	0	0	0	0.00701519	0	0	0	0.00285519	0	0	0.000587896	0.0574905	0.00703586	0	0.0953532	0	0	0.015356	0.0377476	0.00475127	0.0078135	0.00918158	0.00480231	0.0585453	0	0.00727332	0.00669222	0	0.00285623	0.00353335	0	0	0	0	0.00318564	0	0
IGDCC4	0	0	0	0	0.0141088	0.00594635	0.00438989	0.00573115	0	0.00676381	0	0	0	0.00678721	0	0.0198855	0	0	0	0	0	0.000917948	0	0.00177568	0	0	0	0.0129077	0	0	0	0.00408421	0.00786095	0.00709209	0	0	0	0.00246861	0	0	0.00523302	0.0022242	0	0	0.00394967	0	0	0
DPP8	0	0.131514	0.184604	0.116049	0.171543	0.196501	0.192217	0.188377	0.0724293	0.205067	0.131107	0.180844	0.153684	0.149143	0.189343	0.181429	0.267487	0.105484	0.172929	0.161956	0.203105	0.257304	0.3375	0.188039	0.171165	0.300561	0.353495	0.161187	0.170852	0.198684	0.152958	0.221832	0.229428	0.189542	0.257673	0.0587418	0.159767	0.189462	0.144097	0.228624	0.222747	0.157077	0.145467	0.147742	0.121751	0.157218	0.158834	0.188004
HACD3	0.0296683	0.0819947	0.0875841	0.0692921	0.104944	0.131514	0.118713	0.10517	0.0726262	0.0965347	0.156209	0.0731903	0.0660865	0.122301	0.0789499	0.0359097	0.217553	0.124908	0.114481	0.0354516	0.120543	0.106975	0.13568	0.0873759	0.0906372	0	0	0.088338	0.126159	0.0701859	0.132524	0.1186	0.10584	0.0599949	0.0897473	0.0501004	0.11781	0.0862625	0.0938744	0.0928516	0.0691375	0.0724772	0.182351	0.0883641	0.0843941	0.0619022	0.121963	0.149391
INTS14	0	0	0.0312837	0.0535867	0	0.0648299	0.0344955	0.0317467	0.0449753	0.0247012	0.0552426	0.0239371	0.0506606	0.0494806	0.0523821	0.0258023	0	0.0299673	0.0248881	0	0.019003	0.0375404	0	0.0271553	0.0330743	0	0.0355511	0.0312846	0.0338565	0.0501264	0.0149021	0.0289513	0.0327336	0.0406485	0	0.0235639	0.0209988	0.0331755	0.0433225	0.024239	0.0348302	0.0280271	0.0238927	0.0501574	0.033894	0.0190974	0.0338704	0.0373249
SLC24A1	0	0.00996403	0.0127188	0.0289557	0.0218548	0.010851	0.0144581	0.0111317	0	0.0256882	0.0197436	0.0221752	0.0104033	0.0561782	0.00449388	0.0551924	0	0.0105882	0.0382329	0.016632	0.00904919	0.0316244	0	0.0162559	0.00703825	0	0	0	0	0.0336529	0.0232549	0.0235797	0.0124797	0.026311	0.0324806	0.0128107	0.00923013	0.015597	0.0129416	0.0160556	0.0211089	0.0285621	0.0208888	0.00386687	0.0127138	0.0204363	0	0.0278782
DENND4A	0.719246	0.543278	0.626297	0.540442	0.570005	0.536706	0.413804	0.575669	0.322479	0.50014	0.777073	0.553244	0.619553	0.457703	0.451821	0.54475	0.749269	0.487131	0.545442	0.577865	0.506934	0.585474	0.593225	0.628424	0.659142	0.589226	0.57253	0.509258	0.730135	0.455039	0.535142	0.718163	0.620251	0.60058	0.566265	0.642761	0.544126	0.543091	0.502745	0.572649	0.591876	0.364351	0.738446	0.51645	0.561815	0.58984	0.452809	0.491354
RAB11A	0.0228016	0.10738	0.175896	0.309253	0.294694	0.179744	0.216837	0.237778	0.14655	0.12153	0.0920294	0.102586	0.104036	0.266861	0.0714582	0.205401	0	0.131511	0.252606	0.135152	0.17304	0.252233	0	0.230124	0.113839	0	0.378022	0.238073	0.32662	0.230376	0.15541	0.352201	0.114414	0.37629	0.0309847	0.0978596	0.202525	0.150626	0.155402	0.131572	0.197077	0.158354	0.537321	0.128748	0.180409	0.245025	0.0849422	0.160565
MEGF11	0	0.0121161	0	0.0493135	0	0.0158525	0.0128565	0.00487729	0	0.00665595	0	0.00300047	0	0	0.0191447	0.00757484	0	0	0.00295813	0.00794468	0	0.00967742	0	0.00613563	0.00663253	0	0	0.00562298	0.0464686	0	0.00807862	0.015741	0.0126252	0.0156571	0	0	0.00394319	0.013797	0	0.0124354	0.00294815	0	0	0.00507583	0.0046709	0.0125523	0	0.00907159
DIS3L	0.0473789	0.0620279	0.0432874	0.0250831	0.0801643	0.073316	0.078968	0.087893	0.120106	0.0856101	0.0440922	0.0553112	0.058534	0.0856449	0.0753957	0.106795	0	0.0592756	0.0766667	0.0162768	0.0319388	0.0970131	0.13307	0.0777505	0.0354619	0	0.0434624	0.0425944	0.0597795	0	0.0821663	0.068092	0.07952	0.108849	0.144401	0.115947	0.079705	0.0874966	0.0952053	0.0526074	0.105314	0.0762785	0.12707	0.0878301	0.0493905	0.070733	0.184613	0.0900506
TIPIN	0.0387128	0.0325117	0.0363718	0	0.0160619	0.0194063	0.0179701	0.0389189	0.121176	0.0286843	0.0489746	0.0298518	0.0150235	0.0483773	0.0192237	0.0557749	0.0888661	0.0292179	0.0260114	0.0170458	0.0187714	0.0594361	0	0.0466096	0.0281748	0	0	0.0531486	0	0	0.04659	0.0493409	0.0565045	0.0369999	0	0.015945	0.0357379	0.0328266	0.011413	0.0254036	0.0365341	0.00852091	0.0557947	0.0043666	0.0208992	0.0329203	0.0650446	0.0369755
MAP2K1	0.446468	0.281729	0.342975	0.204255	0.376415	0.28409	0.220731	0.361731	0.463465	0.350373	0.223019	0.367931	0.255652	0.470482	0.305112	0.240375	0.127155	0.268381	0.336423	0.254332	0.295883	0.373024	0.344877	0.342412	0.257025	0.495905	0.316911	0.2723	0.328239	0.327526	0.339842	0.324627	0.523665	0.265421	0.213417	0.484899	0.373521	0.432472	0.340428	0.25978	0.35879	0.302989	0.158671	0.223584	0.211523	0.420282	0.384638	0.407452
SNAPC5	0.102801	0	0.0368982	0.0356651	0.00495214	0.0204847	0.0224273	0.0258723	0	0.0209848	0	0.00414076	0.00501698	0.0160265	0.0113437	0.0789753	0	0.0201545	0.0290204	0.0090842	0.0407143	0.0123699	0	0.0192899	0.00329961	0.0731596	0	0.0286911	0	0.0228594	0.0402458	0.0153704	0.0146428	0.0303403	0	0.0164962	0.00559988	0.045298	0.0208127	0.0196265	0.0207284	0.0112126	0	0.0257275	0.0129248	0.0120933	0.0291135	0.0334384
RPL4	0.226334	0.152413	0.0888445	0.143509	0.157728	0.0791286	0.151779	0.126671	0.0939507	0.0659282	0.13698	0.0674459	0.117668	0.0927151	0.066435	0.043443	0.411346	0.0732726	0.0891941	0.124803	0.0804331	0.0870073	0	0.0537824	0.118305	0.190667	0.140562	0.101323	0.140961	0.0305142	0.0872695	0.104348	0.14856	0.0588705	0.135831	0.0136581	0.0954703	0.109211	0.133003	0.100337	0.0598831	0.059596	0	0.0735207	0.0756913	0.099939	0.0555761	0.08331
ZWILCH	0.0434134	0.0156734	0.0127125	0.0442431	0	0.00434577	0.018811	0.016359	0.0711628	0.0153426	0	0.0179017	0.0148206	0.0194021	0	0.0214899	0	0.00936155	0.0193409	0.00911381	0.012535	0.0650144	0	0.0263002	0.0102082	0	0	0.0756964	0.0156931	0.0715108	0.00642759	0.0213799	0.0169819	0.00886122	0	0.0312937	0.0436779	0.0116454	0	0.0144421	0.0186005	0.01171	0.0367248	0.0242014	0.00349254	0.0111681	0	0.0132456
LCTL	0	0	0	0	0	0	0.00168985	0.00247017	0	0	0	0	0	0	0	0	0	0	0.00313466	0	0	0.0030153	0	0.00199044	0	0	0	0	0	0	0	0.00322252	0.00396725	0.0019431	0	0	0.00314279	0.00208563	0	0	0	0	0	0	0.00246743	0.00238783	0	0
SMAD6	0	0.0309269	0.0504178	0.0248645	0.0559388	0.071733	0.0345395	0.066236	0.169326	0.0825303	0.0381664	0.049281	0.0931506	0.0686296	0.107083	0.146852	0	0.0763326	0.0655572	0.0706824	0.0726466	0.106362	0	0.14772	0.00499773	0	0.0803535	0.055044	0	0.0536448	0.0587279	0.0502871	0.0461864	0.0445885	0	0.0445161	0.143992	0.0736674	0.044551	0.0379614	0.0984172	0.0103452	0.0480782	0.0461607	0.0458081	0.0759711	0.130201	0.0145706
SMAD3	0.0422335	0.0807868	0.140152	0.139706	0.17932	0.190824	0.180819	0.390998	0.18404	0.257107	0.19958	0.133456	0.215323	0.132064	0.245736	0.197566	0	0.210091	0.19584	0.157167	0.161988	0.308536	0.239671	0.321661	0.107197	0.0953532	0.202111	0.173437	0.222319	0.139449	0.197379	0.358822	0.169262	0.34979	0.199947	0.196219	0.300062	0.2167	0.15012	0.225545	0.214091	0.102248	0.293368	0.151237	0.240458	0.409437	0.467205	0.272788
AAGAB	0.0673504	0.0622296	0.111477	0.0871863	0.125036	0.0736123	0.104888	0.0927273	0.170048	0.0878186	0.0340842	0.096251	0.127262	0.133607	0.0859486	0.111439	0.106103	0.0662672	0.0986915	0.0639287	0.0648892	0.135125	0.150605	0.103376	0.0842711	0	0.128779	0.103413	0.0395643	0.0947771	0.103565	0.111976	0.101888	0.106699	0.040376	0.0396596	0.0745896	0.102267	0.10518	0.121556	0.0930098	0.051221	0.0663082	0.0278749	0.0517037	0.107988	0.0751176	0.154424
IQCH	0.0555815	0.0189287	0.00931594	0	0.0373016	0.0412929	0.0197637	0.020899	0.0449753	0.00783124	0	0.0154409	0	0.0389357	0.0201359	0.0305748	0	0.0109361	0.0298464	0	0.0115446	0.0311953	0	0.0420597	0.0147042	0	0.053562	0.00752593	0.0333478	0.0960544	0.017999	0.0247106	0.0174161	0.0292969	0	0	0.0218791	0.0155379	0	0.0102186	0.0173386	0.0073807	0.0815123	0	0.0122052	0.0337953	0.0423176	0.0145397
C15orf61	0.0626343	0.0189564	0.0159505	0.0238771	0.0769748	0.0147992	0.025074	0.0212503	0	0.0170619	0	0.0156836	0.0154698	0	0.00801181	0.0162458	0	0.0233414	0.0129085	0.0101852	0	0.0143886	0	0.0151225	0.0121989	0	0.0919603	0.0122232	0	0.028593	0.0309148	0.0296821	0.0190889	0.0143163	0.040376	0.0724682	0.0138837	0.0204978	0.00829079	0.0151594	0.0109368	0.0252963	0	0.0301834	0.011875	0.00537297	0	0.0145413
MAP2K5	0.348216	0.294302	0.348065	0.19475	0.218469	0.319901	0.551205	0.245125	0.477505	0.44282	0.316015	0.324718	0.331619	0.286487	0.244461	0.327737	0.108527	0.365431	0.30827	0.253848	0.335232	0.367285	0.274644	0.43952	0.265962	0.41501	0.506385	0.26876	0.151159	0.471395	0.409102	0.369961	0.287635	0.34508	0.200866	0.333983	0.308297	0.300437	0.362815	0.301779	0.358944	0.372012	0.306546	0.380097	0.311287	0.307419	0.252706	0.282156
SKOR1	0	0	0	0	0	0.0042854	0.000473257	0.00272264	0	0	0	0.00217764	0	0	0	0	0	0	0	0	0	0.000947848	0	0.00299355	0	0	0	0	0.00980645	0	0.00717638	0	0.00297575	0.00115815	0	0	0	0.00263331	0	0	0	0	0	0	0.00266434	0	0	0.00111013
PIAS1	0.659283	0.577306	0.666479	0.513868	0.517604	0.661902	0.710094	0.667397	0.657638	0.687509	0.406953	0.662899	0.737639	0.647991	0.549761	0.598874	0.564387	0.721913	0.709257	0.712365	0.779618	0.772979	0.358848	0.714058	0.868866	0.677028	0.922188	0.64522	0.757468	0.951357	0.653969	0.725032	0.64684	0.814883	0.73317	0.52281	0.680023	0.648921	0.625699	0.578211	0.672618	0.743698	0.84078	0.59163	0.71325	0.737246	0.803454	0.771455
AC107871.1	0.0513799	0	0.0601456	0	0	0	0.00624059	0.0111725	0	0.0113699	0.0556062	0.0104838	0	0.00507486	0.00769259	0	0	0.00893906	0.0111278	0	0	0.0125065	0	0.00926127	0.0146373	0	0	0	0.0305021	0	0.00894085	0.00628804	0.00966322	0.0164436	0.0620277	0.0167401	0	0.00790115	0.00776941	0.00635631	0.0069375	0.00207457	0	0	0.00465469	0.0212429	0	0.00161859
CLN6	0	0	0	0	0	0	0.0014186	0.0044285	0	0.00824803	0	0.00262724	0	0	0	0	0	0.00779109	0.0067708	0	0	0.00399066	0	0.00619674	0	0	0	0	0	0	0.00321046	0	0	0.00687055	0	0	0	0.00738996	0	0.00282842	0.00895741	0.00880956	0	0.00553594	0.00193015	0.0108636	0	0.00864748
FEM1B	0.0422335	0.0548235	0.0635337	0.0285871	0.105686	0.0971265	0.06771	0.0624365	0.256309	0.0390135	0.0676776	0.0568517	0.0318722	0.0615624	0.0395908	0.0458944	0	0.0326155	0.0561054	0.0655469	0.0289051	0.0467067	0	0.0375916	0.0800841	0.185473	0	0.123956	0.115108	0.0395344	0.11537	0.0559294	0.0518777	0.048122	0.0309847	0.0525258	0.0651693	0.0657848	0.0910378	0.0662905	0.0399548	0.0616019	0.0453189	0.0887999	0.0662336	0.0331187	0.0580442	0.0799909
ITGA11	0	0	0	0	0	0.00409326	0.00278473	0	0	0	0	0	0	0	0	0.00931799	0	0.010793	0	0	0	0.000458287	0	0	0	0	0	0.00485093	0	0	0.00178346	0.00169765	0.00266284	0	0	0	0	0	0	0	0	0	0.0238927	0	0	0	0	0
CORO2B	0	0.0104878	0	0.0293718	0.0866088	0.0418809	0.0352098	0.0437661	0	0.00767458	0	0.0163452	0.0526063	0.0227723	0.0261096	0.00759984	0	0.0159366	0.0171961	0.0522304	0.0243227	0.0157927	0	0.0331658	0.031833	0	0	0.0292298	0.0657693	0.0244755	0.0459899	0.041856	0.0415811	0.0136245	0.0375613	0.0300112	0.0525423	0.0150186	0.0329064	0.0240387	0.0125085	0.00557651	0	0.0174303	0.0226711	0.0601545	0	0.0190382
ANP32A	0.267424	0.0930031	0.170888	0.258095	0.174926	0.112778	0.389943	0.24765	0.283325	0.260504	0.177307	0.180933	0.225834	0.172881	0.227429	0.219507	0.112007	0.18049	0.290576	0.133343	0.201651	0.271094	0	0.222352	0.23025	0	0.249208	0.202556	0.157467	0.21071	0.347341	0.234076	0.228783	0.340033	0.040376	0.0913411	0.278597	0.354819	0.245543	0.223577	0.237215	0.315482	0.217139	0.207388	0.343977	0.222485	0.305755	0.308147
SPESP1	0.0887437	0.0199445	0	0	0.0123225	0.0547743	0.0533126	0.0230877	0	0.0552078	0	0.0258686	0.0111693	0.0327277	0.0177888	0.0112549	0	0.00928506	0.0366181	0.0282513	0.00721975	0.0314637	0	0.033195	0.025861	0	0.0427771	0.0176964	0.0234291	0.0598014	0.0535082	0.0253683	0.0156015	0.0554437	0.0338932	0.0100404	0.0272806	0.0271969	0.0486723	0.0144258	0.0398183	0.021672	0	0.0359661	0.0238863	0.0167598	0.0369531	0.0595008
NOX5	0	0.00661893	0	0	0	0	0.00176079	0	0	0.0158652	0	0	0	0.00664371	0.013184	0.00821643	0.140332	0	0.00788645	0	0	0.00291142	0	0.00217175	0	0	0.0231636	0	0.0125016	0	0.00491631	0.00541383	0.007408	0.00631907	0	0	0	0.00574672	0	0	0.00434325	0.00202128	0	0.00896199	0.00487164	0	0	0
GLCE	0.200227	0.0642021	0.184783	0.206312	0.122963	0.234472	0.0894513	0.193847	0.186768	0.168114	0.301116	0.108033	0.205613	0.0807523	0.278806	0.252185	0	0.262295	0.210559	0.206987	0.224842	0.169463	0.200845	0.263345	0.0999759	0.0730784	0.171826	0.100913	0.124089	0.33675	0.200632	0.132347	0.0824668	0.281377	0.250625	0.236924	0.28549	0.154952	0.068025	0.14026	0.232893	0.0611924	0.162252	0.182911	0.148322	0.170502	0.139697	0.137288
PAQR5	0	0.0107052	0	0.0934833	0.0210141	0	0.00462469	0.0117269	0.167228	0.0406518	0.0976179	0.0499294	0.0600276	0.0203324	0.0968674	0.12207	0.127155	0.0405876	0	0.069291	0.049673	0.0171242	0	0.174724	0.047094	0	0.0986886	0	0.044714	0	0	0.0235161	0.00905946	0.00703795	0.0590408	0.0419691	0.0654667	0.0134195	0	0.0095755	0.0725866	0	0	0.00831051	0.040544	0.0296468	0.244113	0.0252298
KIF23	0	0	0	0.031342	0	0	0.0179211	0	0	0.00359786	0	0	0	0	0	0.00748261	0	0	0.00203686	0.00991783	0	0.130375	0	0	0	0	0	0.005363	0	0	0	0.0051174	0	0.00258067	0	0	0.0127582	0	0.0281254	0	0.00870309	0	0.0792647	0	0	0.0065672	0	0.00212351
RPLP1	0.111977	0.127495	0.100156	0.222838	0.0860123	0.218432	0.337257	0.194821	0.308684	0.0959336	0.114479	0.0650465	0.10178	0.121128	0.0799765	0.0750801	0.327041	0.120838	0.177234	0.136004	0.152684	0.152338	0.07819	0.128621	0.0928211	0.369443	0.119195	0.235192	0.139574	0.153266	0.163202	0.186115	0.166002	0.119356	0.0606844	0.0889074	0.257186	0.21677	0.217396	0.117408	0.0400106	0.0883006	0.125047	0.110053	0.144674	0.162815	0.10684	0.222893
TLE3	0.164548	0.102315	0.1369	0.113784	0.105537	0.115377	0.0487556	0.152611	0.22661	0.136638	0.00967394	0.101586	0.108662	0.146636	0.126812	0.104618	0.108932	0.15508	0.117347	0.171799	0.0800824	0.165592	0	0.125857	0.0836226	0.0418574	0.133614	0.0845087	0.091911	0.145492	0.160222	0.200309	0.169065	0.0919326	0.146894	0.163135	0.195718	0.116606	0.0966262	0.0719506	0.123853	0.0669472	0.0453189	0.029325	0.0683728	0.236463	0.160144	0.142099
UACA	0.0473789	0.078036	0.0493982	0.0777064	0.104382	0.0751936	0.0790174	0.0733287	0	0.119424	0	0.0507554	0.0661355	0.0698182	0.0382745	0.0647849	0	0.0487221	0.0677719	0.0221239	0.0248773	0.106638	0.07819	0.0455673	0.054505	0	0.064978	0.0692771	0.0607426	0.07265	0.0786336	0.0871785	0.0538396	0.074971	0.176398	0.0520991	0.0771533	0.0740063	0.031953	0.109457	0.0697987	0.0460637	0.0940634	0.0312104	0.0614403	0.0704318	0.0437583	0.147806
LARP6	0.045953	0	0	0.0145623	0	0.0117416	0.0185314	0.0244317	0	0.00635639	0	0.0146643	0.0068466	0.0324151	0	0.0159978	0	0.0122635	0.0132967	0.0103054	0.0116599	0.00563651	0	0.0185292	0.017089	0.257072	0.0199705	0.0297396	0	0.0137399	0.0374093	0.024802	0.0197333	0.00578111	0	0	0.0524983	0.00841122	0.055372	0.00798899	0	0.00827103	0.0608773	0.0306406	0.027619	0.00310343	0.018383	0.00542077
LRRC49	0.0523911	0.0643649	0.12501	0.0794008	0.111502	0.0574011	0.0294431	0.04385	0.0483948	0.0285993	0.0214214	0.0226372	0.0369108	0.0265043	0.0289656	0.0592613	0	0.0284146	0.0402346	0.0390944	0.0117889	0.0278568	0	0.0409352	0.0770619	0	0.129563	0.0397748	0.0631963	0.0589926	0.0421127	0.0318004	0.0399915	0.0287183	0.131401	0.0622433	0.0154912	0.0412622	0.100681	0.0221327	0.0402466	0.0339266	0.0318356	0.0517101	0.0306429	0.0298598	0.0384271	0.0261384
THAP10	0	0.0110687	0.00817113	0	0	0	0.00491661	0.0054813	0	0.00227313	0.0300713	0.00878292	0.0126854	0.0069542	0.00557552	0.00785646	0	0	0.0110665	0	0.0145495	0.0049355	0	0.00989461	0	0	0	0.00485093	0	0	0.00348942	0.0138883	0.00239071	0.00614066	0	0	0.00404759	0.00933699	0.0262606	0	0	0	0	0	0.00764106	0	0	0.00863316
THSD4	0.0422335	0.00503506	0.0427716	0.0238771	0	0.0269585	0.00852148	0.00242733	0	0.00820945	0	0.00453093	0.00678557	0	0.0202379	0.0192086	0	0.0116072	0.0158077	0.00930473	0	0.0132682	0	0.0157321	0.00848433	0.258703	0	0.0125856	0.0143598	0	0.007861	0.0105296	0.0263621	0.0110601	0.040376	0.0130053	0.00318578	0.00920538	0	0.00396815	0.00372901	0.00732209	0	0.00759987	0.00426783	0.00422071	0	0.00429131
CT62	0	0	0	0	0	0	0	0	0	0	0	0	0	0	0	0	0	0	0	0	0	0	0	0	0	0	0	0	0	0	0	0	0	0	0	0	0	0	0	0	0	0	0	0	0	0	0	0
NR2E3	0	0	0	0	0	0	0	0	0	0	0	0.00221616	0.00554175	0	0	0	0	0	0	0	0	0.000950319	0	0	0	0	0	0	0	0	0	0	0	0	0	0	0	0	0	0	0	0	0	0	0	0	0	0
MYO9A	0.21984	0.167157	0.244818	0.196664	0.208238	0.27848	0.200845	0.24611	0.117405	0.246648	0.391885	0.267541	0.212099	0.220899	0.277412	0.196719	0.35876	0.204747	0.272331	0.266027	0.259337	0.270155	0.469228	0.215622	0.308845	0.0953532	0.205513	0.315339	0.159005	0.302401	0.281972	0.29329	0.270667	0.218646	0.373472	0.173239	0.211902	0.20416	0.357102	0.261694	0.236103	0.238278	0.281594	0.200071	0.190071	0.196352	0.251218	0.299811
SENP8	0	0.00873587	0.0332064	0.0253191	0	0.0116062	0.00727149	0.00236446	0	0.00416966	0	0.0161617	0.00640869	0.013854	0	0	0.164514	0	0.0078339	0.0158757	0.00825414	0.0101445	0	0.0041674	0	0	0	0	0	0.0157199	0.0050568	0.00553058	0.00184876	0.00915622	0.0606844	0	0	0	0.0400338	0.0121034	0	0.00334631	0	0	0.00996617	0.0114832	0	0.00698151
GRAMD2A	0	0	0	0	0	0.00587986	0.00481211	0	0	0.00322721	0	0	0	0.00573234	0.0105908	0	0	0	0	0	0	0.00336702	0	0.00182389	0.00231212	0	0	0	0	0	0.00214858	0.00351779	0.0101727	0	0	0	0	0	0	0.0049149	0.00407671	0.00344508	0	0	0	0	0	0
PKM	0.0523911	0.156196	0.138744	0.363452	0.228706	0.230775	0.352597	0.412591	0.359671	0.139804	0.124231	0.16162	0.334347	0.264635	0.230979	0.155782	0.414826	0.211549	0.24533	0.217683	0.251727	0.28182	0.247268	0.155118	0.242685	0.35657	0.334982	0.273958	0.293192	0.121302	0.36206	0.433967	0.265496	0.135488	0.205208	0.159223	0.381418	0.306961	0.420233	0.179805	0.160963	0.145806	0.366321	0.298861	0.282727	0.281919	0.144756	0.27606
PARP6	0	0.104554	0.21611	0.059912	0.114087	0.124118	0.072926	0.0786372	0.0774164	0.0844623	0.0765869	0.0624705	0.0832078	0.0691639	0.0812029	0.0665891	0	0.105373	0.101198	0.121751	0.0708867	0.100042	0	0.109713	0.120478	0.0731596	0.0355511	0.0389611	0.0340214	0.0877331	0.116594	0.0868891	0.120588	0.0894193	0.0338932	0.0625907	0.0834145	0.0657351	0.0974958	0.0587251	0.0654057	0.076932	0.0905574	0.089004	0.0642532	0.0719494	0.0705499	0.134202
AC009690.3	0	0	0.0352174	0.0265321	0	0	0.0106483	0	0	0.0121437	0	0.00303408	0	0	0	0	0	0.0107462	0.00774759	0.00650172	0.00675896	0.00379137	0	0.00182389	0	0	0	0.0158178	0	0	0	0.00230021	0.00567422	0.00292537	0	0	0.00444548	0	0.013921	0.00163204	0.00415043	0	0	0.00761464	0	0.00291331	0	0.00825255
AC009690.1	0.153442	0.252843	0.225185	0.136912	0.148297	0.166537	0.235876	0.123111	0.474792	0.262915	0.138565	0.303083	0.259778	0.279238	0.313203	0.238971	0.140332	0.291283	0.224987	0.177669	0.114214	0.186835	0.128619	0.180689	0.186798	0.334501	0.328897	0.200305	0.17743	0.278334	0.186807	0.113702	0.213117	0.235405	0.0303532	0.242301	0.122825	0.244056	0.169804	0.190931	0.281366	0.0877406	0.0341638	0.307974	0.241534	0.271813	0.2736	0.218763
HEXA	0	0	0	0	0	0	0	0	0	0	0	0	0	0	0	0	0	0	0.00408712	0	0	0	0	0	0	0	0	0	0	0	0	0.00183367	0	0.00452743	0	0	0	0	0	0	0	0	0	0	0	0	0	0
TMEM202	0	0	0	0	0	0	0	0	0	0	0	0	0	0	0	0	0	0	0	0	0	0	0	0	0	0	0.0199705	0	0	0	0	0	0	0	0	0	0	0	0	0	0	0	0	0	0	0	0	0
ARIH1	0.4585	0.284882	0.416327	0.422093	0.367556	0.294959	0.39014	0.386874	0.355444	0.376694	0.619459	0.439866	0.364988	0.400591	0.219971	0.372018	0.101135	0.298761	0.303803	0.32713	0.291153	0.474815	0	0.389785	0.39749	0.213383	0.140224	0.397961	0.549573	0.212626	0.357516	0.452809	0.327075	0.398958	0.26111	0.161241	0.406696	0.418093	0.49006	0.49013	0.299002	0.509489	0.491079	0.275138	0.414947	0.387232	0.37336	0.638291
GOLGA6B	0	0	0	0	0	0	0	0	0	0	0	0	0	0	0	0	0	0	0	0	0	0	0	0	0	0	0	0	0	0	0	0	0	0	0	0	0	0	0	0	0	0	0	0	0	0	0	0
HIGD2B	0	0	0	0	0	0	0	0	0	0	0	0	0	0	0	0	0	0	0	0	0	0	0	0.00180026	0	0	0	0	0	0	0	0	0	0	0	0	0	0	0	0	0	0	0	0	0	0	0	0
BBS4	0.0637506	0.0567513	0.0247063	0.0616484	0.0370868	0.0694166	0.0546184	0.042744	0.0676272	0.0583496	0	0.0237516	0.0282669	0.0483965	0.00685871	0.0576555	0	0.0788922	0.0460086	0.0203463	0.0101785	0.0543872	0	0.0415193	0.0514036	0.185473	0.160163	0.0771731	0.0298264	0.0817185	0.0500821	0.0584544	0.0366161	0.07371	0	0.0630918	0.0727594	0.082378	0	0.0392439	0.0411369	0.0297438	0	0.0519507	0.0460063	0.0314805	0.017149	0.0777651
ADPGK	0.211319	0.121855	0.164069	0.129403	0.149081	0.133052	0.27289	0.245684	0.236157	0.203445	0.0449586	0.26599	0.187175	0.2467	0.144147	0.182444	0	0.242043	0.234658	0.176661	0.144837	0.355809	0.186895	0.260114	0.272922	0.241923	0.243095	0.16141	0.179635	0.14639	0.243733	0.294906	0.242705	0.225962	0.161652	0.133188	0.255901	0.233239	0.177958	0.333969	0.201358	0.317564	0.294335	0.146631	0.179293	0.230741	0.185154	0.232743
NEO1	0.132809	0.156169	0.0831287	0.0992747	0.104305	0.176716	0.076558	0.0945792	0.138926	0.135062	0.170495	0.130848	0.127628	0.10541	0.178289	0.0755109	0.197393	0.119866	0.0821699	0.220021	0.0547495	0.0826261	0.13307	0.132843	0.0766795	0.0418574	0.0954777	0.121551	0.161565	0.138777	0.127542	0.0813222	0.0884712	0.0833358	0.040376	0.0805763	0.10026	0.0480699	0.0829381	0.100609	0.0882666	0.0848838	0.0302231	0.089047	0.0922637	0.105953	0.13955	0.135964
HCN4	0	0	0	0	0.0110391	0	0	0	0	0	0	0	0	0	0	0	0	0	0	0	0	0	0	0	0	0	0	0	0	0	0	0.00194896	0.00330846	0	0	0	0	0	0	0	0	0	0	0	0.00334669	0	0	0.00100118
REC114	0	0	0	0	0	0	0.00353559	0.00142977	0.0419696	0.00540243	0.0237007	0	0	0	0	0	0	0.0199452	0.00291488	0	0	0.0074475	0	0.00852169	0	0	0.0305197	0.00611772	0	0	0	0.00506989	0	0.00100272	0	0	0.00329088	0.0146172	0	0.00264477	0.0077175	0	0.0224056	0	0	0	0	0
NPTN	0.211579	0.303645	0.273043	0.280894	0.350712	0.38777	0.266348	0.306601	0.368485	0.254946	0.144297	0.229587	0.220909	0.242116	0.306645	0.19323	0.162487	0.24113	0.263413	0.250203	0.244656	0.260081	0.363177	0.263388	0.258062	0	0.3637	0.233402	0.284021	0.362163	0.337116	0.28329	0.284277	0.234378	0.170215	0.253128	0.180675	0.245497	0.211935	0.248474	0.235695	0.135014	0.324379	0.139878	0.239742	0.284977	0.331783	0.269751
CD276	0.0917298	0.0948197	0.0689552	0.0285871	0.0881932	0.0424114	0.0532334	0.119916	0	0.115408	0.197212	0.114706	0.134288	0.119196	0.101675	0.0938007	0.0888661	0.0761411	0.115216	0.122058	0.0813485	0.0632533	0	0.12357	0.0374726	0	0.0677509	0.0331664	0.0106667	0.101104	0.0622698	0.0699251	0.117096	0.0726254	0.0324806	0.139432	0.0798996	0.0923108	0.0672745	0.0362306	0.12533	0.00722787	0.0347918	0.0454416	0.0406061	0.120637	0.102683	0.0849468
TBC1D21	0	0	0	0	0	0	0	0	0	0	0	0	0	0	0	0	0	0	0	0	0	0	0	0	0	0	0	0	0	0	0	0	0	0	0	0	0	0	0	0	0	0	0	0	0	0	0	0
LOXL1	0	0	0	0	0	0	0.000560933	0	0	0	0	0	0	0	0	0	0	0	0.00288346	0	0	0.00425076	0	0	0	0	0	0	0	0	0	0	0.00329824	0	0	0	0.00369636	0	0.00829079	0.00250133	0	0	0	0.00678397	0.0025134	0	0	0
STOML1	0	0.0213907	0.0483219	0.0208158	0.0268065	0.00719531	0.0238655	0.0331542	0.0726262	0.00415409	0.0536946	0.0102986	0.00940158	0.00806906	0.00635574	0	0	0.00945905	0.0106538	0.0111176	0.00945648	0.0164702	0	0.0149675	0	0	0	0.00607759	0.0188979	0	0.0305855	0.00715039	0.0334596	0.00888956	0	0	0.0437543	0.0222916	0	0.00723721	0	0.0109291	0.0234242	0.007213	0.0125284	0.00329268	0.0272592	0.00685035
PML	0	0.0625698	0	0.0339604	0.0211801	0.0283932	0.0703477	0.0633553	0.0263235	0.0222988	0.0757982	0.0646673	0.0202007	0.0893791	0.039694	0.0215243	0	0.0236023	0.0662628	0.0189672	0.0189339	0.083252	0	0.0450788	0.0327023	0.0418574	0.140059	0.0661413	0.0280803	0.0509445	0.0416625	0.0668288	0.0740845	0.0391958	0	0.00957535	0.102954	0.0832726	0.0662295	0.115088	0.0436481	0.0816362	0.112507	0.0252865	0.0297326	0.0576119	0.0562401	0.125746
ISLR2	0	0.0124623	0	0	0	0.00428675	0.00841517	0.00948674	0	0	0	0.00508135	0	0.00507486	0	0	0	0	0.00266417	0	0	0.00384188	0	0.00673245	0.00679221	0	0	0.0116553	0	0	0.00692373	0.0175724	0.01242	0	0	0.0118752	0	0.00257084	0.0111835	0.00290777	0.00507097	0	0	0.00926348	0.00535027	0	0	0.00179201
ISLR	0	0	0.0207378	0	0	0.00742268	0.000639906	0.0121408	0	0	0	0.0111461	0.00441981	0.00583544	0.00793839	0	0	0	0.00576648	0	0	0.000670466	0	0.00389264	0.0106654	0	0	0	0	0	0.00371584	0.00712251	0.00870236	0.0045315	0	0.0176312	0	0.00390203	0	0	0	0	0.0247157	0	0.00540205	0	0	0
STRA6	0	0	0	0	0	0	0	0	0	0	0	0	0	0	0	0	0	0	0	0	0	0.00111542	0	0	0	0	0	0	0	0	0	0	0	0.00103247	0	0	0.00367459	0	0	0	0	0	0	0	0	0	0	0.00301053
CCDC33	0	0	0	0	0	0.00372908	0.00113308	0.00461961	0	0	0	0	0	0.00558992	0	0	0	0	0.0030468	0	0	0.0015666	0	0.00390174	0	0	0	0	0	0.0157199	0.00146011	0	0	0.0039283	0	0	0.00327721	0	0	0	0	0.00344508	0	0	0	0	0	0.00180009
CYP11A1	0	0.0146742	0	0	0	0	0.000819086	0	0	0	0	0.00173806	0	0	0	0	0	0	0	0	0	0	0	0	0	0	0	0	0	0	0	0	0	0	0	0	0	0	0	0	0	0	0	0	0	0	0	0
SEMA7A	0.118369	0.0116759	0.0190351	0.0591523	0.0445178	0.0239046	0.0233001	0.0379338	0	0.0307121	0.0310954	0.0254516	0.0472077	0.00594854	0.0604421	0.00673811	0	0.0422199	0.0188036	0.0538268	0.0625995	0.013903	0	0.0141239	0.025318	0	0.064068	0.0289752	0.0153872	0	0.0283731	0.0166527	0.0441137	0.00759134	0	0.0235639	0.0329516	0.016573	0.0341091	0.0118786	0.0127313	0.00772536	0	0.0163851	0.020776	0.0453062	0	0.0339424
UBL7	0	0	0.0625442	0	0.019451	0.0106853	0.0166116	0.00965693	0	0.0317543	0.01722	0.0095569	0.0209118	0.0109626	0.0102077	0.0463176	0	0	0.0078255	0.0240252	0.00904919	0.0117398	0	0.0144301	0.0128296	0	0	0.0148194	0	0.0100931	0.0154668	0.0277616	0.0281358	0.00898136	0.0585453	0	0	0.013309	0	0.00531609	0	0.0120413	0.0464019	0.030359	0.0204949	0.00738687	0.0249226	0.0143017
ARID3B	0.0588617	0.0535058	0.0157975	0.0180984	0.137654	0.0602731	0.065289	0.0489211	0.100873	0.0630752	0.0532281	0.126683	0.0756412	0.122131	0.0713776	0.0955534	0.101135	0.0450197	0.0636968	0.082481	0.090146	0.0782093	0	0.0941479	0.0739931	0.3144	0.0342025	0.0576015	0.113396	0.0281776	0.0528037	0.0704926	0.0455689	0.065768	0	0.0419691	0.0585041	0.042492	0.0902913	0.065667	0.061436	0.049398	0.117037	0.0281003	0.0807269	0.0711435	0.0401613	0.0485927
CLK3	0.133361	0.0513206	0.0272997	0.0473599	0.0197532	0.0106431	0.0673105	0.0438903	0.0263235	0.062394	0.0384982	0.0425803	0.0409393	0.0460648	0.0717695	0.0350623	0	0.0541202	0.030975	0.00697471	0.0649558	0.0468475	0	0.0411648	0.0369892	0.0731596	0.049334	0.051864	0.0427988	0.0316429	0.0486854	0.026825	0.0524398	0.0511083	0.087015	0	0.0393639	0.0547419	0.0228603	0.0410709	0.0469469	0.0248737	0.0239591	0.0255238	0.0356713	0.0220981	0.0957655	0.0958925
EDC3	0	0.0195786	0.0812938	0.0362808	0.041694	0.0422478	0.0453612	0.0733187	0	0.0186708	0.050839	0.0544729	0.047381	0.0899598	0.0399874	0.0263833	0.101135	0.056504	0.0352569	0.0370541	0.0605153	0.0827604	0	0.0507709	0.0501518	0	0.0335915	0.0572864	0.00921745	0.0389104	0.0535027	0.0630187	0.0602772	0.0598193	0.040376	0.0715431	0.0731472	0.0508408	0.0108264	0.0689314	0.0654077	0.0382147	0.0490705	0.0455855	0.0277138	0.065731	0.0788179	0.07247
CYP1A1	0	0	0	0	0	0	0	0	0	0	0	0	0	0	0	0	0	0	0	0	0	0	0	0	0	0	0	0	0	0	0	0	0	0	0	0	0	0	0	0	0	0	0	0	0	0	0	0
CYP1A2	0	0	0	0	0	0	0	0	0	0	0	0	0	0	0	0	0	0	0	0	0	0	0	0	0	0	0	0	0	0	0	0	0	0	0	0	0	0	0	0	0	0	0	0	0	0	0	0
CSK	0.119762	0.102417	0.0824599	0.0719596	0.024018	0.0762336	0.109667	0.106215	0.0419696	0.139854	0.0435542	0.108009	0.104843	0.108753	0.134638	0.0627454	0	0.126991	0.114911	0.0986082	0.0524059	0.114896	0	0.0960592	0.0399108	0	0	0.0564173	0.0549827	0.137315	0.112504	0.155204	0.114936	0.102813	0.0820013	0.158391	0.128481	0.133534	0.188317	0.102638	0.0955885	0.0769095	0.165621	0.0727058	0.111089	0.0944666	0.0520793	0.1264
LMAN1L	0	0	0	0	0	0	0	0	0	0	0	0	0	0	0	0	0	0	0	0	0	0	0	0	0	0	0	0	0	0	0	0	0	0	0	0	0	0	0	0	0	0	0	0	0	0	0	0
CPLX3	0	0	0	0.0222947	0	0	0.00321948	0.00424144	0	0	0	0	0	0	0	0.00828741	0	0	0.00615023	0	0	0.00089943	0	0	0	0	0	0.00784219	0	0	0	0.00173723	0	0	0	0	0	0	0	0	0	0	0	0	0	0.00332504	0	0.00234257
ULK3	0.0850031	0.070948	0.0621975	0.109866	0.107857	0.05685	0.0584648	0.0789707	0.0483948	0.056231	0.0661973	0.0702991	0.0870782	0.0883803	0.0673934	0.0923867	0.190001	0.0599303	0.065439	0.116014	0.0849765	0.0471176	0	0.0716345	0.0525657	0.130581	0.0764299	0.103272	0.0503551	0.0541665	0.107249	0.0408176	0.0576406	0.0415199	0	0.0949182	0.0516263	0.0604527	0.041701	0.0388829	0.0555858	0.0484091	0.0541158	0.0251038	0.0557974	0.0320796	0.108453	0.0450322
SCAMP2	0.168261	0.0971413	0.21293	0.212034	0.136635	0.0857009	0.165146	0.158817	0.250658	0.143896	0.105541	0.151913	0.221377	0.127657	0.220389	0.163979	0.318521	0.151988	0.169074	0.158122	0.176548	0.190018	0.13568	0.169812	0.124805	0.130581	0.267459	0.105656	0.0958513	0.146135	0.228316	0.149329	0.221203	0.181999	0.0378815	0.107604	0.172497	0.24924	0.209913	0.106169	0.219098	0.158732	0.214643	0.0801543	0.135411	0.142489	0.179137	0.14238
MPI	0	0.0146643	0.0249505	0	0.0484747	0.006556	0.0209649	0.0305325	0	0.0144419	0	0.0284679	0.0219912	0.0124692	0.0121956	0.015315	0	0.0266056	0.0188887	0.0255769	0	0.0167091	0	0.014907	0.0242266	0	0	0.0117006	0.0186684	0	0.0271843	0.0265793	0.0179546	0.0146584	0.0303532	0	0.0270583	0.0230825	0	0.013134	0.0249704	0.00979708	0.0238927	0.016444	0.020405	0.021396	0.017149	0.027844
FAM219B	0.0949743	0.00693749	0.08476	0.035158	0.0116925	0.0490483	0.0437043	0.0640264	0	0.0515926	0	0.0433041	0.0489584	0.0132876	0.00936992	0.0104768	0.127155	0.0546474	0.0839256	0.0535557	0.0238617	0.0406978	0	0.0365024	0.0476654	0	0.12386	0.0416019	0	0	0.0737174	0.0640901	0.0639635	0.0558107	0.0407104	0.0476424	0.0451229	0.0637006	0.0124855	0.026341	0.0747819	0.0353585	0	0.0390834	0.0350301	0.0186075	0.0319645	0.0459355
COX5A	0	0.0374347	0.0249505	0.0858067	0.0365831	0.0249845	0.0558838	0.0604278	0.155966	0.0413839	0	0.00639994	0.0665737	0.0489614	0.0430608	0.050932	0	0.0206062	0.0585366	0.0375544	0.0769638	0.0380029	0.239387	0.0403829	0.0259837	0.0418574	0	0.0345884	0.0464563	0.0220458	0.0596751	0.0598195	0.0469587	0.0296661	0	0.0402228	0.0247374	0.0393143	0.00998625	0.0526639	0.0529753	0.0205332	0.0158628	0.0083828	0.0258779	0.0450339	0.0655021	0.0545678
RPP25	0	0.00661893	0.0185781	0	0	0.0089506	0.00809536	0.00623033	0	0	0	0.0050819	0	0.00678454	0	0	0	0.0148594	0.00390235	0.0106736	0.00943167	0.00319613	0	0	0	0	0	0	0	0	0.00145979	0.00363962	0.00352069	0.00357601	0	0	0.0118789	0.00924494	0	0.00262109	0.00555737	0.00326948	0	0.0169554	0.00225107	0.00309249	0	0.0139114
SCAMP5	0.0899345	0.143265	0.0328864	0.0351262	0.0544665	0.0964193	0.0932651	0.066215	0.120824	0.027521	0.016844	0.0209045	0.0710396	0.0442358	0.0624223	0.0282394	0	0.105538	0.0560034	0.0583591	0.0776996	0.0216139	0	0.0290175	0.137048	0.130581	0.0342025	0.0610723	0.137878	0.0992344	0.0899018	0.0807332	0.0877906	0.0356626	0.0338932	0.038884	0.0112836	0.0565691	0.123265	0.0382104	0.0129585	0.0339687	0.0447105	0.128882	0.0526456	0.00961227	0.0706585	0.0190304
PPCDC	0.0960147	0.0847172	0.0431436	0.160411	0.0551875	0.029727	0.0512081	0.0575237	0.0419696	0.0485093	0.0871414	0.116333	0.102599	0.101443	0.0977351	0.119018	0	0.1422	0.0999983	0.0737309	0.0753635	0.107007	0.446089	0.108535	0.0714611	0	0.0382685	0.0544883	0.115917	0.106	0.118343	0.0849069	0.118245	0.0653743	0.180185	0.112404	0.114455	0.0867868	0.102972	0.0560649	0.0996305	0.109136	0.0607479	0.0983682	0.0631849	0.11204	0.0974957	0.128582
C15orf39	0.0228016	0	0.0170393	0.0273045	0	0	0.00465423	0.00237734	0	0	0	0	0.00501698	0	0	0	0	0.00758687	0.00571692	0	0	0.00603189	0	0	0.00782157	0	0	0	0	0	0	0.00221539	0.00901384	0.00170575	0	0	0	0.00494112	0	0	0	0.00340277	0	0.00894617	0.00441523	0	0	0.00781249
GOLGA6C	0	0	0	0	0	0	0	0	0	0	0	0	0	0	0	0	0	0	0	0	0	0	0	0	0	0	0	0	0	0	0	0	0	0	0	0	0	0	0	0	0	0	0	0	0	0	0	0
COMMD4	0.0387128	0.0324119	0	0.024018	0.0105044	0.0299801	0.0502807	0.0539597	0	0.02153	0	0.0322295	0.00563828	0.062944	0.0436925	0.0823961	0	0.024849	0.0363872	0.038133	0.0478846	0.0539351	0	0.0173076	0.0484823	0	0	0.0453471	0	0.0394562	0.0541096	0.0391866	0.043701	0.0396982	0	0.0702832	0.0633948	0.0316397	0.0392663	0.0241845	0.0462283	0.0381298	0.096554	0.0565971	0.0249742	0.0432251	0	0.0439417
NEIL1	0.0523911	0	0.00931594	0	0.033237	0.0425738	0.0461876	0.0492716	0	0.0130189	0.035499	0.0287384	0.013433	0.0647021	0.027393	0.015989	0	0	0.0266474	0.0240806	0.0246578	0.030818	0	0.0272648	0.0281524	0	0	0.0230504	0.0488125	0.0248774	0.0237981	0.0560408	0.0243395	0.0210842	0	0.0651759	0.0529047	0.0281899	0.0223992	0.0259141	0.0294113	0.0345959	0.0590904	0.0344179	0.00978572	0.0513274	0	0.0176013
MAN2C1	0.161236	0.13809	0.107433	0.138852	0.0732704	0.0604571	0.121127	0.12357	0.20883	0.132993	0.166013	0.108009	0.151194	0.11153	0.110736	0.171079	0	0.15607	0.0848993	0.18029	0.150427	0.108385	0.106317	0.115226	0.0992738	0.0418574	0.0881639	0.0878844	0.0835232	0.118777	0.139729	0.168824	0.207759	0.0903234	0.0303532	0.225401	0.118525	0.108714	0.203636	0.130796	0.0832582	0.0785591	0.0757853	0.141891	0.0837051	0.129191	0.159377	0.0753888
SIN3A	0.0819641	0.0619559	0.103277	0.0708317	0.113488	0.074708	0.0484498	0.119854	0.0524786	0.115489	0.0836712	0.0984818	0.0420673	0.144936	0.0615476	0.0890807	0	0.103281	0.0674346	0.0552396	0.156285	0.172141	0	0.0970519	0.09555	0.140305	0.0228066	0.11033	0.0705067	0.0864617	0.0703694	0.150411	0.13379	0.127634	0.047727	0.179987	0.131444	0.0838383	0.082286	0.142386	0.0753772	0.077405	0.172741	0.0451886	0.0650529	0.129838	0.10323	0.128927
PTPN9	0.146226	0.200973	0.269972	0.302451	0.146291	0.220782	0.16755	0.216114	0.121021	0.193915	0.11807	0.215776	0.17644	0.173075	0.128083	0.176016	0	0.0658792	0.177244	0.222188	0.17096	0.292597	0.190561	0.223841	0.140091	0.123032	0.155998	0.15254	0.14201	0.251444	0.212099	0.306552	0.259764	0.210153	0.0850591	0.319569	0.260699	0.219905	0.224469	0.167947	0.199616	0.133491	0.168904	0.219852	0.177873	0.2227	0.383071	0.225884
SNUPN	0	0.0157403	0.0160407	0	0	0	0.0243745	0.0292973	0.0449753	0.00918569	0.0203915	0.0123852	0.0235383	0.0268195	0.0436	0.0525333	0	0.0116072	0.0212493	0.0288202	0.015006	0.0546293	0	0.0257949	0.00463491	0.0730784	0	0.00849593	0	0.0408426	0.051028	0.0531833	0.0285997	0.0337628	0	0	0.0255044	0.0389993	0.0497921	0.0221934	0.0118404	0.02273	0.0224056	0.00484183	0.00761946	0.0211458	0	0.0385
IMP3	0	0	0	0.0418923	0	0	0.0296145	0.0312537	0	0.0216031	0	0.00752128	0.0325757	0.0241644	0.010768	0.02368	0	0	0.0326725	0.0136105	0	0.0185147	0	0.0215969	0.0186566	0	0.0126925	0.0459809	0	0.0180764	0.0147198	0.0101304	0.0420018	0.0173962	0	0	0.0309757	0.0224566	0	0.0112013	0.0203728	0.00800517	0.0158628	0.0152682	0.0198876	0.0249965	0	0.0243028
SNX33	0	0	0.0167749	0	0	0	0.0111182	0.00185162	0	0.0125429	0	0.00336415	0	0	0.0140465	0	0	0	0	0	0	0.0073	0.140402	0.00490066	0	0	0	0	0	0	0.0106707	0.0020249	0.00611034	0.0058724	0	0	0.00769781	0.00449398	0	0.0139218	0.0132038	0.00964134	0	0	0.00638988	0	0.0163864	0.00234352
CSPG4	0	0	0.0150053	0	0	0	0.00114087	0.00640557	0	0	0	0	0	0	0.00692485	0.0116586	0	0	0.00310963	0	0	0.000604614	0	0	0.00269498	0	0	0	0	0	0.00512601	0	0.00357417	0.0088259	0	0	0	0	0	0	0	0.00361635	0.0238927	0	0	0	0	0
ODF3L1	0	0	0.0171255	0	0	0	0	0	0	0	0	0	0	0	0	0	0	0	0	0	0	0	0	0	0	0	0	0	0	0	0	0	0	0	0	0.00902316	0	0	0	0	0	0	0	0	0	0	0	0
UBE2Q2	0.0555815	0.0546135	0.0448186	0.0531216	0.0694937	0.0640698	0.0539128	0.0706866	0	0.0386296	0.122646	0.0579504	0.0797528	0.0585907	0.0405402	0.0216028	0	0.0328838	0.0648635	0.035867	0.049094	0.063528	0	0.0630207	0.0526988	0	0.0335484	0.0559929	0.0151962	0.0562892	0.030475	0.0602728	0.0644439	0.0453715	0.0874572	0.0199885	0.0258181	0.0197632	0	0.0428756	0.0520673	0.0505937	0.108032	0.0340432	0.0658673	0.0577934	0.12669	0.0834154
FBXO22	0.0917367	0.125844	0.154122	0.11974	0.0134875	0.110944	0.0656383	0.104164	0.0428332	0.129677	0.0804734	0.0943025	0.109651	0.159104	0.0964044	0.0688234	0	0.161381	0.148891	0.0640525	0.166744	0.131941	0.106317	0.0697833	0.120962	0	0.118745	0.0772103	0.151483	0.0624196	0.0962105	0.10723	0.127879	0.100708	0.19199	0.0810756	0.109222	0.10576	0.109777	0.101398	0.112552	0.0766547	0.0860338	0.0461835	0.0567987	0.105894	0.073873	0.142306
NRG4	0	0.0220801	0.0153562	0	0	0.0402321	0.0109466	0.0219796	0	0.00634631	0	0.0104021	0.0182312	0.0255476	0	0.0273034	0	0	0.0238846	0.0244874	0.0134372	0.01673	0	0.0194869	0.0241488	0	0.0505837	0.0247003	0.0143706	0.0327909	0.0128507	0.0112339	0.0140397	0.0158796	0	0.0352446	0.0125987	0.0131285	0	0.0102071	0.0108182	0.00513365	0	0	0.0104625	0.0164996	0	0.0110738
TMEM266	0	0.00720873	0.0269796	0.0208158	0.039447	0.0188855	0.00302649	0.0131482	0.0726262	0.0159271	0.0238106	0.00321019	0.0193062	0.0175886	0.0158682	0.0195184	0	0.04528	0.0280605	0.0198799	0.015006	0.00905812	0	0.0186597	0.0128718	0	0	0.0160076	0.0327674	0.0260776	0.0105969	0.0219154	0.00513394	0.0103368	0	0	0.0103166	0.0118215	0	0.00967935	0.0149711	0.00840007	0.0300558	0.0103521	0.0064548	0.0199359	0	0.00677768
ETFA	0.150282	0.132459	0.196191	0.097616	0.239674	0.130791	0.0992317	0.141003	0.330307	0.121788	0.0269142	0.162381	0.11862	0.242423	0.125049	0.167048	0	0.157347	0.121095	0.0987732	0.0852067	0.20517	0.140402	0.18935	0.0974145	0.118892	0.211758	0.21333	0.121908	0.223341	0.141087	0.227684	0.179183	0.157421	0.134954	0.0615597	0.181163	0.13485	0.0696888	0.133878	0.231714	0.121958	0.216436	0.086886	0.114407	0.192918	0.207924	0.190613
SCAPER	0.280964	0.415281	0.497801	0.457292	0.25796	0.491074	0.444283	0.386028	0.321269	0.330223	0.385837	0.44506	0.446714	0.374947	0.35037	0.316617	0.405937	0.300185	0.379109	0.403695	0.487045	0.539102	0.197892	0.422895	0.299898	0.529078	0.351061	0.443545	0.353644	0.510428	0.42443	0.380518	0.435591	0.401775	0.568965	0.463436	0.474243	0.371003	0.523594	0.508055	0.410334	0.408248	0.517676	0.328973	0.351793	0.430862	0.458377	0.490401
RCN2	0	0.0443198	0.0740941	0.129315	0.0917553	0.106605	0.0887606	0.0736719	0.0676272	0.035243	0.102669	0.0625095	0.0968953	0.0874379	0.0325448	0.0574997	0	0.102649	0.0869512	0.0559696	0.0798878	0.0675651	0	0.0623551	0.0412	0	0.0625877	0.0541161	0.173455	0.0946243	0.123179	0.0761365	0.0710883	0.0819286	0.0628338	0.0531764	0.100618	0.0646768	0.02208	0.060418	0.0864568	0.0825628	0.0777065	0.0299251	0.059465	0.0419638	0.061277	0.0718093
PSTPIP1	0	0.023431	0	0	0	0.0145084	0.00246303	0.0104931	0	0	0	0.00752359	0	0	0	0	0	0.0191689	0.0301573	0	0.0117832	0.0181352	0	0	0	0.0984473	0	0.0311177	0	0.0311352	0.0131665	0.00571984	0.0404194	0.00261115	0	0	0.0143191	0.0593179	0.0305484	0.00901981	0.00492395	0.0355119	0	0	0.00220158	0	0	0
TSPAN3	0.0981001	0.094443	0.0668624	0.0840901	0.0450081	0.0899204	0.0969235	0.166354	0.18138	0.0873044	0.0885907	0.110715	0.0940173	0.0947375	0.134907	0.138391	0.0888661	0.0303976	0.123138	0.111204	0.103329	0.143185	0.122655	0.113604	0.1285	0	0.139911	0.172138	0.105957	0.135898	0.140597	0.123523	0.132752	0.0885196	0.197129	0.116677	0.161489	0.102889	0.114425	0.110928	0.110697	0.0860611	0.112299	0.11513	0.125277	0.0880435	0.189147	0.128242
PEAK1	0.300948	0.3049	0.451161	0.416201	0.656543	0.439047	0.441655	0.238351	0.231688	0.394507	0.50828	0.517351	0.537624	0.247302	0.381013	0.427338	0.354399	0.66886	0.437	0.489423	0.290349	0.35642	0.324219	0.420411	0.510667	0.81949	0.618037	0.427657	0.458815	0.394524	0.450494	0.292065	0.352869	0.525748	0.443668	0.453731	0.366451	0.418541	0.543897	0.394757	0.524587	0.458485	0.404992	0.372535	0.438958	0.233168	0.512288	0.399166
HMG20A	0.0742946	0.0893465	0.215997	0.291569	0.0903942	0.157154	0.106111	0.103326	0.0524786	0.136689	0.0386617	0.172717	0.081517	0.144939	0.107201	0.0943615	0.112007	0.0983707	0.13442	0.0989672	0.124031	0.123247	0.133354	0.138247	0.0857161	0.0984473	0.0691427	0.064079	0.0735536	0.153245	0.14334	0.147251	0.159979	0.132439	0.093165	0.0986511	0.140419	0.141066	0.0756915	0.115851	0.150712	0.15008	0.131497	0.125181	0.126667	0.16597	0.160006	0.133783
LINGO1	0.872481	0.693669	0.766687	0.483026	0.538804	0.644669	0.818398	0.870363	0.795509	0.231571	0.299515	0.253473	0.770355	0.522379	0.535223	0.602605	1.0038	0.681574	0.451993	0.514238	0.454179	0.463947	0.551378	0.503335	0.643294	0.866369	0.648898	0.574259	0.518367	0.512038	0.925603	0.778845	0.835824	0.217297	0.321505	0.234198	0.536115	0.475976	0.736668	0.5274	0.533689	0.528214	0.51199	0.554813	0.526782	0.566797	0.501418	0.564668
TBC1D2B	0.114715	0.343587	0.280246	0.186766	0.143397	0.133765	0.401628	0.238747	0.236224	0.185007	0.0908869	0.194226	0.15584	0.563413	0.236004	0.20834	0.215034	0.16453	0.219975	0.24742	0.210285	0.553194	0.276082	0.278315	0.270797	0.270886	0.208453	0.266036	0.251436	0.294175	0.268777	0.606002	0.322843	0.328713	0.242112	0.138138	0.260092	0.363953	0.215962	0.475436	0.256239	0.651165	0.449061	0.155236	0.27027	0.491275	0.188105	0.199954
SH2D7	0	0	0	0	0	0	0	0.00228878	0	0	0	0	0	0	0	0	0	0	0	0	0	0.00136491	0	0	0	0	0	0	0	0	0	0.00205389	0	0	0	0	0	0	0	0	0	0	0	0	0	0	0	0
CIB2	0	0	0.0283641	0	0.0188143	0	0.00107711	0.0201994	0	0	0	0	0.00826646	0.00989129	0	0	0	0.0109793	0	0.0114978	0	0.00997808	0	0.00416666	0.008323	0	0	0	0	0	0.00454499	0.0117759	0.00260154	0.0099606	0	0.00957535	0.011736	0.00235243	0	0.00382256	0.00339318	0	0	0	0.00247847	0.00291331	0	0.00726325
IDH3A	0.113646	0.0107151	0.0394905	0.0388327	0.0401345	0.0538482	0.0530675	0.070209	0.1735	0.0352937	0.0197436	0.033543	0.0328418	0.118532	0.045001	0.0542731	0	0.0534372	0.0726009	0.0726616	0.0850978	0.0474649	0.289382	0.0430073	0.0335229	0.0953532	0.0496771	0.0297931	0.0451	0.0800379	0.0755681	0.0938457	0.109419	0.0613964	0.0819733	0.0411311	0.0586726	0.0831601	0.0498063	0.0671453	0.03148	0.0507067	0.0359071	0.0466812	0.0700646	0.0944131	0.0564901	0.0814712
ACSBG1	0.0555815	0.0161504	0	0	0	0	0.00426059	0.00583349	0	0.00746528	0	0.00573123	0	0.0115354	0.00713513	0	0	0.0273317	0.00408712	0	0	0.00587008	0	0.00424642	0.011315	0	0	0.00665911	0.0151962	0	0.0110562	0.00578428	0.00494652	0.00858775	0	0.0265743	0	0.00416574	0.0189563	0	0	0	0	0	0.00282448	0.00608246	0.0317582	0.00614894
DNAJA4	0	0.00693749	0.0127125	0.0219481	0.0123225	0.0111399	0.490951	0.0520337	0	0.0138882	0.883368	0.0353119	0.0397998	0.0348172	0.0237859	0.0457001	0	0.0184509	0.0384133	0.00958887	0.0603811	0.0242624	0	0.0374112	0.00466139	0	0.0288396	0.0254493	0.0206838	0.0400139	0.0432488	0.0491814	0.0485618	0.0343589	0.0551526	0.0442663	0.0506745	0.0409748	0.0110943	0.0132041	0.032185	0.0108061	0.0224056	0.0730442	0.088894	0.0143808	0.0677995	0.0887185
WDR61	0	0.0485475	0.0618464	0.0410222	0.0708429	0.0618637	0.195328	0.0723029	0.0419696	0.0633328	0.0587825	0.0438765	0.0591245	0.0587264	0.101774	0.0120901	0	0.0444524	0.0458074	0.057772	0.0301248	0.0673073	0	0.0369848	0.043492	0.168432	0.0900078	0.0359873	0.0633414	0.0958825	0.0672547	0.0699392	0.0657464	0.090649	0.0486597	0.0773589	0.0643249	0.0558995	0.0370347	0.0419828	0.0384575	0.0473948	0.101956	0.0293902	0.0483949	0.0582685	0.0492465	0.0859944
CRABP1	0	0	0	0	0	0	0	0.0036084	0	0	0	0	0	0.0142769	0	0	0	0	0.00338817	0	0	0	0	0	0	0	0	0.0112612	0	0	0.00799507	0	0.00295434	0.00337477	0	0	0	0	0	0	0	0.00378533	0	0	0.00341254	0	0	0.00200558
IREB2	0.0434569	0.172595	0.131766	0.152714	0.164469	0.233773	0.191545	0.170819	0.152073	0.228903	0.0912471	0.200858	0.12978	0.159178	0.0811181	0.156265	0.0888661	0.136989	0.274781	0.10534	0.157265	0.218438	0.209154	0.212353	0.181799	0.0984473	0.0583577	0.213918	0.100311	0.242712	0.185847	0.224218	0.183944	0.217385	0.212886	0.230505	0.214532	0.237294	0.117479	0.21823	0.197793	0.204417	0.111554	0.0948428	0.172899	0.202495	0.201376	0.254077
HYKK	0	0.0166211	0.00931594	0	0.0170292	0	0.00704548	0.00220738	0	0	0	0.00363194	0	0.0135189	0.0110904	0	0	0.0148594	0.00645594	0.00979226	0	0.007505	0	0.0109385	0	0	0	0.0164617	0	0	0.00768236	0.0170212	0.0061098	0.00573556	0	0	0.00413677	0	0	0.00151615	0.00454245	0.00452886	0	0.0074767	0.00956681	0	0	0.00352124
PSMA4	0	0.0696581	0.0679297	0.0208158	0.0956237	0.0810198	0.10689	0.0677681	0.0428332	0.0520795	0	0.0442223	0.103696	0.0769595	0.0643801	0.0535771	0	0.0520222	0.0666127	0.0269682	0.0178862	0.0433026	0.133354	0.0458442	0.0469144	0.0418574	0.0335484	0.0613801	0.0333568	0.144429	0.0776043	0.0676931	0.0582078	0.0527568	0	0.011685	0.0703536	0.0429631	0.040987	0.0486338	0.0331298	0.0379284	0.0196325	0.0608654	0.0334365	0.049706	0.0760783	0.0599441
CHRNA5	0	0.0199722	0	0	0	0	0.0857583	0	0.0419696	0.00514353	0	0	0	0	0	0	0	0	0	0	0	0.00518192	0	0	0	0	0	0	0	0	0	0.00452839	0.00289007	0.00332678	0.0361042	0	0	0.00402219	0	0.00250395	0	0.0178917	0	0.0163491	0	0	0	0.00170247
CHRNA3	0	0	0	0	0	0	0.00373262	0	0	0	0	0	0	0	0	0	0	0	0	0	0	0	0	0	0	0	0	0	0	0	0	0	0	0	0	0	0	0	0	0	0	0	0	0	0	0	0	0
CHRNB4	0	0	0	0	0	0.00622923	0.00155837	0	0	0.00621053	0.0172403	0	0	0.00444776	0	0	0	0.00788946	0	0	0	0.000882335	0	0.00372559	0.0138313	0	0	0.00988497	0	0	0.00128338	0	0.00206435	0.00125719	0	0	0	0.00249059	0	0.00150406	0.00445158	0	0	0	0.00365135	0.00442275	0	0.00143206
ADAMTS7	0	0	0	0	0	0	0	0.00559894	0	0	0	0	0.0066069	0	0	0.00641658	0	0	0	0	0	0.00353655	0	0.00145379	0	0	0	0	0	0	0	0	0	0.00131513	0	0	0	0	0	0.00262015	0	0.00623543	0	0	0	0	0	0
MORF4L1	0.0398327	0.202781	0.154998	0.285541	0.190391	0.204976	0.269963	0.234869	0.414436	0.131069	0.128664	0.132892	0.127728	0.28096	0.172806	0.13525	0	0.13411	0.165829	0.140452	0.197837	0.216599	0.329624	0.21117	0.167693	0.185473	0.124417	0.212458	0.220723	0.115453	0.195939	0.200145	0.251349	0.170968	0.119684	0.0666333	0.206767	0.184804	0.183588	0.158099	0.155152	0.190909	0.137544	0.113478	0.212035	0.189511	0.109997	0.243907
CTSH	0.0592496	0.0549998	0.0997824	0.0596317	0.0861365	0.0590458	0.484355	0.0972002	0.212958	0.0729071	0.122888	0.0887907	0.0714841	0.155414	0.128104	0.0809102	0	0.0569113	0.0872854	0.10992	0.064752	0.108819	0.158768	0.109006	0.107975	0	0.0735469	0.103882	0.0662027	0.0722794	0.153694	0.0913554	0.114423	0.10525	0.151971	0.119175	0.191831	0.129016	0.155131	0.107201	0.120367	0.127758	0.0762163	0.139999	0.15053	0.136446	0.0815507	0.31892
RASGRF1	0.0899345	0.0394648	0.0303385	0	0.0564427	0.0848615	0.0407575	0.0579055	0.113407	0.0268146	0	0.0182577	0.0298488	0.028476	0.0310676	0.034286	0	0.00945905	0.0215331	0.0369488	0.0286333	0.0192267	0	0.013802	0.0323206	0	0.0355511	0.0261538	0.0153872	0.0599334	0.0410763	0.0305173	0.0386435	0.0235106	0	0.0195217	0.0681912	0.023302	0.0504665	0.0221	0.0320993	0.0301933	0.0359071	0.0212622	0.0437069	0.0117766	0	0.0303245
ANKRD34C	0	0	0.0210358	0	0	0	0.00256841	0.00215909	0	0	0	0	0	0	0.00775095	0	0	0	0	0	0	0	0	0.00221327	0	0	0	0.0121881	0	0	0.00190693	0	0.00287088	0	0	0	0	0.00171718	0	0	0	0	0	0	0	0	0	0
TMED3	0	0.0520123	0.0379161	0.0365104	0.091279	0.0243948	0.0515198	0.0676614	0.145473	0.0410362	0.0197436	0.0528253	0.0141365	0.0389797	0.0763842	0.0402059	0	0.0147646	0.0471277	0.0356705	0.0350957	0.0593338	0	0.0226329	0.0336742	0	0.0881639	0.0274702	0.0156931	0.0230066	0.0572554	0.0679217	0.0971818	0.0367609	0.0489549	0.0432482	0.0966268	0.0391069	0.0129416	0.0901063	0.0140872	0.0369601	0.0196325	0.0305703	0.0314247	0.0500014	0.0584349	0.115921
MTHFS	0	0	0.0079978	0	0	0.00567006	0.0179781	0.019676	0	0	0	0.00434899	0	0.0239816	0	0.00569777	0	0.0271232	0.0125735	0	0.0107876	0.0202202	0	0.00692114	0	0	0	0.0175324	0	0	0.00689728	0.00873042	0.013871	0.007597	0	0	0.0271992	0.0122424	0	0.0157088	0	0	0.0222013	0.0149789	0.00165382	0.00306581	0.0296714	0.0314457
ST20-MTHFS	0	0	0	0	0	0.00622923	0.00379884	0	0	0	0	0	0	0	0	0	0	0	0	0	0	0	0	0	0	0	0	0	0.0151962	0	0	0.00268339	0	0.00262087	0	0	0	0	0	0	0	0	0	0	0.00317931	0	0	0.00566489
BCL2A1	0	0.0215836	0	0	0	0	0.0318199	0.0267788	0	0	0	0	0	0.0529929	0	0.00748261	0	0.00891812	0.0016738	0.00733034	0	0.0289822	0	0	0	0	0.0126925	0.00958048	0.0652207	0	0.00296529	0.0648867	0.00544822	0.0118123	0	0	0	0.024638	0	0.147493	0	0.021381	0.207679	0.0074767	0.00370028	0.0187257	0	0.0792141
ZFAND6	0.115453	0.24562	0.210907	0.235953	0.34104	0.327757	0.313548	0.314999	0.190531	0.305794	0.269812	0.368375	0.195467	0.316373	0.168641	0.162713	0.330333	0.318724	0.280407	0.30574	0.311962	0.456105	0.209154	0.352557	0.3962	0.29053	0.56455	0.276203	0.380534	0.36339	0.267656	0.406091	0.28494	0.380171	0.18156	0.222832	0.271126	0.254389	0.158383	0.336345	0.282642	0.370428	0.35132	0.231699	0.317502	0.314508	0.19211	0.412566
FAH	0	0.0414602	0	0.0232424	0.0194951	0.00890105	0.0158826	0.0317375	0.0263235	0.014718	0	0.0406675	0.0126683	0.0340528	0.0231613	0.0236333	0.132934	0	0.023352	0.0106736	0.010713	0.0228822	0	0.0130194	0.00634774	0	0.0307699	0.042326	0	0	0.0228266	0.0234399	0.0368279	0.0224262	0.0713607	0.0158192	0.0309378	0.0445192	0.0189851	0.0177891	0.0248929	0.0216251	0.0213393	0.0288578	0.0182568	0.0352444	0.0554783	0.0597958
CTXND1	0	0	0	0	0	0.00704427	0.00524989	0.00230824	0	0.00471767	0	0	0	0.00678721	0.0194155	0.00785309	0	0	0.00553365	0	0.014844	0.00433526	0	0.00213864	0.00166627	0	0	0.0106096	0	0	0.00614731	0.0045782	0.00503769	0.00321663	0	0.0352446	0.00401604	0.00656432	0.0166791	0	0	0.00150236	0	0	0.0089753	0.0144394	0	0.00200558
ARNT2	0.225119	0.0867232	0.144876	0.165807	0.0787113	0.0909292	0.076077	0.0991453	0.162733	0.0681808	0.0894419	0.0507283	0.0799309	0.0327139	0.106979	0.0629839	0	0.0757873	0.0467164	0.0930994	0.102506	0.0404306	0	0.0604584	0.0735069	0	0.123713	0.129556	0.0869312	0.039636	0.102037	0.0798825	0.0845985	0.0365376	0.166566	0.055035	0.0625464	0.0479697	0.0878227	0.0553051	0.0300666	0.0511195	0	0.0494427	0.0646411	0.0885074	0.142168	0.0527957
ABHD17C	0.0228016	0	0.0145871	0.0250831	0.017812	0.0156225	0.0130488	0.0126281	0.0449753	0.009734	0	0.0136384	0.00591814	0	0.00967077	0	0	0	0.014093	0.016294	0	0.0176187	0	0.00244583	0.00231212	0	0.0839778	0	0	0	0.0238026	0.0091525	0.00854151	0.00495939	0	0	0.0172016	0.00536405	0.0108264	0.0128846	0.00508817	0.0110197	0	0.00703337	0.00772221	0.00451957	0	0.0185735
CEMIP	0.0228016	0.00661893	0.0467806	0.0532564	0.0371149	0.0139957	0.016535	0.0279368	0.12431	0.00663682	0	0.00539032	0.00718809	0.0175154	0.00963096	0.026754	0	0	0.0257145	0.0127612	0.0204628	0.0233974	0	0.0158909	0	0	0.049334	0.0445479	0.061806	0	0.0179927	0.032355	0.0155517	0.037941	0.0361042	0	0.00380207	0.0214181	0.0248768	0.0119235	0.0108894	0.0231721	0	0.0171628	0.0118519	0.0310897	0.0618312	0.0122436
MESD	0.0949743	0.0414694	0.124692	0.0638668	0.0642917	0.0994056	0.0853229	0.0790234	0.091228	0.0694254	0	0.0646432	0.100102	0.0691764	0.0763278	0.0939598	0.140332	0.0571234	0.0661951	0.0546873	0.0802128	0.0833666	0	0.062125	0.0333627	0	0.046895	0.0448116	0.0388162	0.0670231	0.0603799	0.0615663	0.108672	0.0959119	0	0.0442989	0.114266	0.101662	0.107322	0.0712963	0.0339732	0.093285	0.0359071	0.0973479	0.0406493	0.0774483	0.0859372	0.149629
TLNRD1	0.0296683	0.0275136	0.0360711	0.024018	0.0537293	0.0123405	0.0222747	0.0174113	0	0.0170224	0.00967394	0.0161899	0	0.0249672	0.0131534	0	0	0.00945905	0.0176546	0.0443277	0.0243227	0.0168321	0	0.0211829	0.0201878	0.0730784	0.0667661	0.0382494	0.0422843	0	0.0108842	0.0194187	0.0146036	0.0213199	0	0.0161969	0.0261351	0.0324318	0.0432735	0.014087	0.0206918	0.0197738	0	0.0230961	0.0184905	0.0226265	0.0593746	0.0756013
CFAP161	0	0.0361719	0.0441246	0.0140565	0.0215008	0.0170036	0.106658	0.0130346	0	0.0440962	0	0.0251805	0.0273412	0.0376055	0.0349953	0.0277338	0	0.0238657	0.0312182	0.00934932	0.0130146	0.0165725	0	0.0188503	0.0356529	0.0953532	0.0564594	0.0247134	0.0520341	0.0159643	0.021944	0.0190966	0.0119683	0.0363943	0.0573904	0	0.0814213	0.0262563	0	0.0254033	0.0330094	0.00656076	0	0.0577157	0.0562078	0.0706716	0	0.542534
IL16	0	0.0146742	0.018354	0.0663977	0.034698	0.0318993	0.106443	0.0305482	0.292983	0.0535034	0.021258	0.0311474	0.0703759	0.0216036	0.0950689	0.0501132	0	0.0816934	0.0523266	0	0.0555143	0.0452022	0.140402	0.0503257	0.0118084	0.304517	0.0694523	0.0661637	0.0417978	0.0246728	0.0871696	0.0341094	0.0351908	0.0463723	0.0497414	0.0454943	0.0702497	0.0476251	0.0811372	0.0259485	0.10063	0.0974574	0.0239001	0.0547512	0.113371	0.0503069	0.0524031	0.0762106
STARD5	0	0.0233533	0	0.0133638	0.0189587	0.0065066	0.0102324	0.0114668	0	0.00503081	0.0404163	0.00499301	0.00455792	0.0104285	0	0.00967192	0	0.0192827	0.00955581	0	0	0.006691	0	0.0192553	0.0318443	0.0730784	0.0803906	0.00587706	0	0.019371	0.0197953	0.0177065	0.0132843	0.0096175	0.0407104	0	0.00329088	0.00355056	0	0.00544047	0	0.0189626	0.0238927	0.0170189	0.00956686	0.0138305	0	0.00222143
TMC3	0	0	0	0	0	0	0.00150894	0	0	0	0	0.00185391	0	0	0.00692167	0	0	0	0	0	0	0.00175864	0	0	0.0126404	0	0	0	0	0	0	0.0078552	0.00481221	0.00147916	0	0	0	0	0	0	0	0	0	0	0	0	0	0
MEX3B	0	0	0.0079978	0	0	0.00510633	0.00379829	0.00923362	0	0	0	0	0	0	0.00570959	0	0	0	0	0	0	0.002125	0	0.00789115	0	0	0.0199705	0.00419555	0	0	0.00480469	0	0.00254087	0.00239212	0	0	0	0.01023	0	0.00199827	0	0	0	0	0.00514403	0.00423164	0.0140933	0.00174124
EFL1	0.0624516	0.0647759	0.13478	0.12062	0.0547732	0.1185	0.130567	0.113629	0.173684	0.164318	0.0329692	0.0549352	0.109589	0.0758625	0.0594965	0.111114	0	0.141607	0.0540837	0.0793856	0.0930625	0.158588	0.180145	0.160375	0.0995711	0.0418574	0.167958	0.0765185	0.0549327	0.116396	0.0975988	0.105703	0.0626277	0.119121	0.0746036	0.0456286	0.128402	0.0929513	0.0495728	0.0843135	0.120239	0.0678801	0.0635027	0.0646374	0.0615579	0.118037	0.0582201	0.164269
SAXO2	0.0513015	0.052816	0	0	0.0219121	0.00503906	0.00862364	0.0161082	0.0423737	0.0174562	0	0.0323341	0	0.0242973	0.00672142	0.00857689	0	0	0.0055711	0	0	0.00299315	0	0.00717936	0.0100845	0	0.0705542	0	0.0435865	0.0208314	0.0167301	0.0221194	0.0129952	0.022167	0	0	0.00786742	0.00215496	0	0.00212298	0.00965878	0.00378663	0	0	0.0148658	0.00447676	0	0.00387408
GOLGA6L10	0.045953	0	0	0	0	0	0.00187395	0.00477916	0	0	0	0	0	0	0	0	0	0.0214719	0	0.0138317	0	0.00217512	0	0.00693218	0.00269498	0	0	0	0	0	0.00805845	0.00392078	0.00530455	0.00140766	0	0	0.00318578	0.00215496	0	0.00142089	0.00508324	0.00961616	0	0.00646785	0	0.0036217	0	0.0256868
GOLGA6L9	0	0.0137709	0	0	0.0158647	0.010478	0.0103626	0.0117647	0	0.00752493	0	0.00780511	0	0	0	0	0	0.0136371	0.0111618	0.0138317	0.0145495	0.0109543	0.07819	0	0.0027974	0	0	0	0.0210941	0	0.00642641	0.00476064	0.00226763	0.00271559	0	0	0	0.00444191	0.0204621	0.00426997	0.00870806	0	0	0	0.00434507	0.0061036	0	0.0123327
RPS17	0	0	0.017137	0.0462262	0.0344912	0.00443244	0.0145001	0.0114227	0	0.00327135	0	0.00623532	0.0122653	0.00522344	0	0.0244249	0	0	0.0016738	0	0	0.00341291	0	0.00408425	0.00860668	0	0	0	0.0175638	0	0.0148991	0.0142578	0.00982053	0.00296941	0	0	0	0	0.015178	0.0138031	0.00287462	0.00334631	0	0	0	0.00752904	0	0.0258095
AC245033.1	0	0	0	0	0	0	0	0	0	0	0	0	0.022104	0	0	0	0	0	0	0	0	0	0	0	0	0	0	0	0	0	0	0	0.00318643	0	0	0	0	0	0	0	0	0	0	0	0	0	0	0
CPEB1	0	0.0244499	0	0	0	0.0282154	0.00557467	0.00190119	0	0.0182529	0	0	0.0259749	0.0229823	0.0190478	0.016983	0	0	0.00860495	0.00781695	0	0.00818412	0	0.0163576	0.00616659	0	0	0.0367122	0	0	0.0187717	0.0103328	0.0202695	0.00767602	0	0.0100404	0	0.00800783	0	0.0111283	0.00976095	0.00313679	0.0222013	0.00748383	0.0136447	0.0129736	0	0.00147241
AP3B2	0.0540562	0	0.060879	0.0618986	0.0287958	0.0169173	0.0348946	0.0308605	0.0449753	0.00745373	0.0237007	0.0168241	0.0713723	0.0102806	0.0443343	0	0.140332	0.0148594	0.0165924	0.051217	0.00945648	0.0145948	0	0.0257101	0.031378	0.185625	0.0693496	0.0226235	0	0.0530735	0.0241202	0.0419224	0.0568721	0.0208211	0	0.0350668	0.0387618	0.016668	0.048545	0.0182993	0.0440136	0.0195988	0.0208888	0.0404667	0.0208854	0.0256907	0.0571221	0.0275102
FSD2	0	0	0	0	0	0.00405068	0.00981206	0.00280022	0	0.00598446	0	0	0.00501698	0.00507049	0.00838798	0.00619206	0	0	0	0	0	0.0084927	0	0.00418758	0.00573372	0	0	0.0208405	0	0	0	0.00157102	0.00209428	0.0112075	0	0	0	0.0019963	0	0	0.0040042	0	0	0	0.0074987	0.0102899	0	0.00129529
WHAMM	0.0470234	0.0407061	0.0395497	0.127528	0.0896638	0.0429074	0.102175	0.0700098	0.221466	0.0670904	0.0530917	0.0665083	0.0575865	0.0852737	0.0462629	0.107294	0	0.0363578	0.0825212	0.0453409	0.0496977	0.100406	0	0.054763	0.104175	0.185625	0.0384108	0.0368567	0.0479595	0.0869245	0.0830098	0.085696	0.090437	0.108966	0.0913667	0.0717001	0.0722974	0.0838629	0.0405769	0.0912997	0.0868656	0.0608963	0.05348	0.0737635	0.0891927	0.0733643	0.134528	0.106149
HOMER2	0.0799293	0.0426345	0.0180467	0	0	0.0340899	0.0321428	0.0494421	0.08378	0.0421359	0.0214214	0.0149983	0.0431855	0.0108289	0.0333898	0.067851	0	0.0150424	0.0276083	0.0339196	0.0495553	0.0456733	0	0.0261294	0.00495051	0.0730784	0	0.0354686	0	0.0619283	0.0328519	0.0448034	0.0335847	0.0244185	0.0361042	0.00902316	0.0419748	0.016297	0.00776941	0.0413161	0.0263448	0.00851105	0	0.017101	0.0217672	0.0244546	0.0156837	0.0259821
C15orf40	0	0.0267344	0.0404123	0	0.0259976	0.0215254	0.0360356	0.0219144	0	0.0331319	0.0364065	0.0109937	0.0228279	0.0262378	0.00958954	0.0301383	0	0.0217675	0.0343001	0.036136	0.0222888	0.0377912	0	0.0356261	0.0210727	0.185625	0	0.0448097	0	0.0327198	0.0257313	0.0187815	0.0410128	0.0424628	0	0	0.0262776	0.0324605	0.0204621	0.0235541	0.0237746	0.0260399	0	0.0270683	0.0274914	0.0211062	0.0333481	0.0481598
BTBD1	0.157078	0.17553	0.188567	0.0677635	0.0817146	0.138915	0.150005	0.151004	0.166611	0.120549	0.110804	0.178299	0.115942	0.271445	0.159534	0.190938	0.132934	0.177127	0.178119	0.187525	0.105873	0.190145	0.0805777	0.206676	0.181829	0.0418574	0.046762	0.124888	0.217139	0.267937	0.185736	0.227465	0.16111	0.191937	0.221249	0.114239	0.163464	0.201074	0.124473	0.171454	0.144298	0.275098	0.140918	0.0911734	0.177754	0.216119	0.147018	0.263352
TM6SF1	0.3175	0.15715	0.271479	0.188229	0.145476	0.251619	0.333526	0.16849	0.204673	0.314118	0.281589	0.36549	0.312996	0.187347	0.130393	0.217876	0.245467	0.178213	0.326713	0.175188	0.182379	0.262276	0.401746	0.325376	0.246077	0.283781	0.411975	0.212965	0.136707	0.386664	0.32624	0.189714	0.249105	0.26946	0.0826478	0.137194	0.237133	0.342938	0.243206	0.166567	0.280105	0.247433	0.0474502	0.311323	0.284434	0.170619	0.359057	0.182235
HDGFL3	0.100876	0.0811867	0.097162	0.127484	0.0736496	0.0128353	0.112669	0.0621559	0.0428332	0.0565878	0.186384	0.0625701	0.0337168	0.117197	0.038364	0.046239	0	0.0245665	0.0868872	0.0496129	0.0761712	0.0721034	0	0.104874	0.0800677	0	0.0564594	0.160405	0.16293	0.125527	0.0991691	0.0783175	0.0770057	0.1429	0	0.029499	0.105027	0.0662999	0.0551436	0.0548211	0.0831415	0.0829323	0	0.0481575	0.0611191	0.0810312	0.110294	0.0787104
BNC1	0	0	0	0	0	0	0.000427805	0	0	0	0	0	0	0	0	0	0	0	0	0	0	0	0	0	0	0	0	0	0	0	0	0	0	0	0	0	0	0	0	0	0	0	0	0	0	0	0	0
SH3GL3	0.045953	0.0999072	0.0826527	0.148908	0.138408	0.216784	0.0774561	0.128516	0.179092	0.0742091	0	0.0649509	0.107792	0.0765563	0.132794	0.064021	0	0.0666927	0.0869745	0.114084	0.0826531	0.0688465	0.292122	0.068906	0.124744	0.0418574	0.0718168	0.0931819	0	0.156079	0.0953462	0.0818398	0.123247	0.0623336	0.10454	0.0219156	0.0885208	0.0718449	0.128355	0.0436732	0.0664848	0.048831	0.0664651	0.138119	0.0647779	0.0904251	0.149782	0.0762063
ADAMTSL3	0	0	0	0.0446183	0.0266281	0.0139954	0.0118884	0.0117287	0.0726262	0.0209268	0	0.00916076	0.0318125	0.00734717	0.0196963	0.0190707	0	0.0370508	0.0146607	0.00919521	0	0.0109174	0	0.0234176	0.0229314	0	0.0389032	0.020967	0.0365078	0.0214716	0.00763455	0.0167135	0.00861753	0.0171718	0	0	0.0147064	0.0135656	0	0.00837978	0.00923012	0.00621516	0.0532597	0.00634994	0.0154177	0.0447622	0.0655672	0.0107908
UBE2Q2L	0	0.0112086	0	0	0	0	0.00507875	0	0	0	0	0.00251886	0	0.00719894	0	0	0	0.0148594	0.0074159	0	0	0.00158084	0	0	0	0	0	0.0280667	0	0.0405316	0.00282338	0.00161597	0.0052678	0	0	0	0	0.00460162	0	0	0	0.00376074	0.0251415	0	0.00441146	0.00318564	0	0.00190275
GOLGA6L4	0	0.0231521	0	0	0.0188245	0.0185213	0.00509123	0.00699153	0	0.0024024	0.00967394	0.00939716	0	0	0.00815413	0.00999399	0	0	0.00176042	0.0103054	0	0.00338715	0	0.00195127	0.00303698	0	0	0	0	0	0.00883821	0.00394096	0	0.00556673	0	0	0.00559988	0.00512261	0	0.00590356	0	0.00998398	0	0.00973223	0.00389859	0.0082576	0	0.0074851
ZSCAN2	0	0	0.00885221	0	0	0.0073324	0.0131906	0.0131865	0	0.0404615	0	0.00447289	0	0	0.0146484	0.0105656	0	0	0.0298179	0	0.0191152	0.022189	0	0.00972968	0.00461786	0	0	0.00791658	0	0.0332552	0.0132995	0.0108336	0.0189366	0.0142334	0.0324806	0	0.00951622	0.00385802	0.0111835	0.0101926	0.0240308	0.0158193	0	0	0.00487322	0.0204114	0	0.0303286
WDR73	0	0.091525	0.0180177	0.0544015	0.045438	0.0145248	0.0543671	0.0603615	0.0682931	0.0379142	0.0410016	0.051384	0.0497688	0.0345363	0.0648958	0.0226206	0.108527	0.00804057	0.0361164	0.0549615	0.029081	0.0689374	0	0.0657909	0.051761	0	0.070808	0.0512605	0.0465741	0.0147447	0.0465658	0.0899982	0.0686296	0.0814617	0.0846037	0.103224	0.0431647	0.0590607	0	0.068453	0.0413069	0.0621792	0.044774	0.0261488	0.02038	0.085394	0	0.116044
NMB	0	0	0	0	0	0	0.00518501	0.00230824	0	0.00750973	0	0	0	0	0	0	0	0	0	0	0	0.0018356	0	0	0	0	0	0	0	0	0.00194247	0	0	0	0	0	0	0.00197101	0	0.00185958	0	0	0	0.00899382	0.00182621	0	0.0140933	0.00434877
SEC11A	0.320757	0.0584414	0.152956	0.106998	0.0723941	0.130022	0.216888	0.115111	0.164009	0.11459	0.0716309	0.094221	0.0740382	0.160329	0.146465	0.110521	0.108527	0.132181	0.124029	0.0816201	0.133595	0.194868	0.133354	0.162455	0.122242	0.118892	0.259601	0.145856	0.176559	0.15766	0.118113	0.18983	0.126481	0.164618	0.091669	0.0985294	0.132947	0.159534	0.127505	0.109999	0.122409	0.205407	0.18061	0.0882046	0.148154	0.128299	0.140208	0.163529
ZNF592	0.143331	0.0734311	0.143869	0.18848	0.0819056	0.17002	0.223357	0.0991033	0.181266	0.188151	0.106966	0.129289	0.125994	0.15864	0.108995	0.145442	0.112007	0.130606	0.112988	0.123076	0.09975	0.176422	0.13307	0.186996	0.190017	0.123032	0.181618	0.108094	0.077741	0.231512	0.158777	0.126764	0.152342	0.152048	0.0375613	0.156117	0.177839	0.148772	0.0640845	0.13364	0.182714	0.210502	0.136508	0.0860712	0.125007	0.109044	0.215633	0.149426
ALPK3	0	0.0329208	0.0514496	0	0.00495214	0	0.0597119	0.0570582	0	0.0511902	0.26503	0.0271721	0.0420738	0.0446264	0.0449054	0.0387294	0	0.0126713	0.00785415	0.0242408	0.0300805	0.0980708	0.13307	0.0638065	0.143034	0	0.0496771	0.031302	0.0470104	0	0.0250878	0.0714325	0.010882	0.0332697	0	0.0503402	0.0359468	0.0251119	0.0258822	0.0606656	0.039249	0.113411	0.0790944	0.0363565	0.0733928	0.031059	0.0420705	0.115255
SLC28A1	0	0	0	0	0	0	0.000600309	0.00180421	0	0	0	0	0	0	0.0120867	0	0	0	0.00203686	0	0	0.00233518	0	0.00180026	0	0	0	0	0	0	0	0.00161597	0	0	0	0	0	0.00247877	0	0	0.00768366	0	0	0	0.00382846	0	0	0
PDE8A	0.165642	0.197791	0.404141	0.141513	0.32159	0.26392	0.283692	0.366305	0.29805	0.270747	0.231427	0.269903	0.230487	0.21928	0.1342	0.229117	0	0.276383	0.223813	0.116082	0.218719	0.440921	0.273756	0.319214	0.377163	0.600144	0.37431	0.247374	0.239846	0.293475	0.310683	0.44095	0.306154	0.361705	0.380241	0.225275	0.27849	0.345285	0.220263	0.33808	0.216258	0.600628	0.254775	0.323538	0.303922	0.21984	0.284861	0.377514
AKAP13	0.643007	0.816166	1.11672	0.891825	0.799567	0.852039	0.976832	1.00934	1.2278	0.974254	1.08298	1.07159	0.898116	1.01799	0.983576	1.00559	0.769392	0.962532	1.03274	0.889964	1.0868	1.18217	0.651651	1.19944	1.2395	1.03487	1.0309	0.898445	1.08731	0.934746	0.949143	1.03427	1.09858	1.13011	0.966812	1.07201	1.02025	1.06868	0.826703	1.22094	1.04781	1.51879	1.12448	0.90274	1.1708	0.95607	1.0838	0.894415
KLHL25	0	0	0.0171024	0	0.0133484	0	0.0775123	0.00748318	0.115833	0.0076121	0.0473307	0.00560475	0	0	0.0234912	0.0163569	0	0	0.00298662	0.0146587	0	0.0166771	0	0.00167719	0.0110956	0	0	0.0115782	0	0.0151292	0.0191213	0.0172624	0.00492112	0.0095988	0	0.051525	0.0327843	0.0133978	0.0196619	0.0134312	0.0304723	0.00741249	0	0.00890428	0.00232212	0.0163242	0.0163864	0.0120705
AGBL1	0	0.0464268	0.00885221	0.0303836	0.0218548	0.0118071	0.0136721	0.0163164	0	0.00215943	0	0.00198766	0.0172876	0.00657807	0.011258	0.0208074	0	0.0198624	0.0174357	0.0140281	0.0370449	0.018238	0	0.0213516	0.026876	0	0.0724215	0.0327658	0	0.0100931	0.0175757	0.0156839	0.0145912	0.0100159	0.040376	0	0.0112723	0.0077143	0	0.0304167	0.0200287	0.00712708	0	0	0.0103873	0.0245559	0	0.0109632
NTRK3	0.210979	0.150249	0.0993073	0.14778	0.151781	0.108281	0.109802	0.127824	0.126154	0.0891881	0.124627	0.064345	0.0699357	0.0661348	0.0663313	0.0789936	0.210066	0.0701257	0.0731046	0.14332	0.0622012	0.0454471	0	0.0819047	0.136734	0.258703	0.115905	0.164221	0.128706	0.127685	0.109918	0.119584	0.128994	0.0616152	0.264369	0.0261069	0.069428	0.0830722	0.05933	0.0652396	0.0329606	0.0717687	0.044313	0.086231	0.0621546	0.0527605	0.122263	0.10335
MRPL46	0	0	0.0150053	0.0488313	0	0.0293259	0.0180545	0.0246658	0.126627	0.0104433	0	0.0138852	0.00997005	0.0230504	0.0165663	0.030721	0	0	0.0198833	0	0.0115446	0.0152614	0.0805777	0.0270056	0	0	0	0.0137994	0.0301882	0.0185172	0.0249253	0.0139791	0.0182121	0.0141315	0	0.015945	0.00856837	0.0183245	0.0182899	0.0192047	0.013767	0.011027	0.0234242	0.0284527	0.0211041	0.0106159	0	0.0123743
MRPS11	0.0513015	0	0.0585822	0	0.0429557	0.043105	0.0585715	0.0526952	0.0705734	0.0334939	0.0594244	0.0395184	0.0259086	0.0650444	0.029747	0.0521973	0.115284	0.0270306	0.0417921	0.0618795	0.0100273	0.100865	0	0.0561638	0.0229367	0	0.0462841	0.0347299	0.0545114	0.0397105	0.0528132	0.0631673	0.0583925	0.0544463	0	0.0255193	0.0810479	0.0784143	0.0479401	0.0328918	0.046494	0.063776	0.0208888	0.0482211	0.034255	0.0569949	0.057437	0.049046
DET1	0	0.0665742	0.00885221	0	0.0145892	0.0333554	0.00905767	0.0213733	0.0676272	0.0190944	0.0214214	0.0172722	0.0435824	0.0222225	0.0686387	0.0151597	0	0.022545	0.0202061	0.0338132	0.0435608	0.0276337	0	0.014493	0.00713211	0	0	0	0.0241304	0	0.0203221	0.0157702	0.0296039	0.0252521	0	0	0.0174794	0.0423403	0	0.00480341	0.0333498	0.00819006	0	0.0236908	0.00734429	0.0199088	0.0272592	0.025876
AEN	0	0	0.0425719	0	0.0155325	0.0246888	0.00806156	0.0220808	0	0.0256492	0	0.015444	0	0.00974096	0	0.0272118	0	0	0.0272977	0	0.00805836	0.032173	0	0.0122086	0.0213036	0	0.049334	0.0143082	0.0346619	0.0523498	0.0429575	0.0189996	0.0247538	0.0244998	0	0	0.0122557	0.0233584	0	0.0303532	0.0116801	0.00692959	0	0.0174198	0.0162676	0.0035095	0	0.0998705
ISG20	0	0	0	0	0	0	0.00394683	0.00301435	0	0	0	0.00686494	0	0	0	0.00870472	0	0	0.00806833	0.0106736	0	0.00584921	0	0.00317975	0.00315931	0	0	0	0	0	0.00793198	0.00392085	0.00206435	0.00516133	0.0606844	0	0	0.00653643	0.00776941	0.00663417	0	0.0387897	0	0.00912919	0.00615462	0.0104509	0	0.0124682
ACAN	0	0	0	0	0	0	0	0	0	0	0	0	0	0	0	0	0	0	0	0	0	0.000812823	0	0.00356877	0	0	0	0.00761927	0	0	0.00255923	0.00194638	0	0	0	0	0	0	0	0	0	0.00228768	0	0	0	0	0	0
HAPLN3	0	0	0	0	0	0	0.0219068	0.00530861	0	0.00197995	0	0	0	0.00496797	0	0	0	0	0.0028121	0	0	0.00285807	0	0	0	0	0	0	0	0	0.00417205	0.00323863	0	0	0	0	0	0.00259218	0	0.0385323	0	0	0	0	0.00191713	0	0	0.0060769
MFGE8	0	0.024999	0	0.0364138	0	0	0.0198705	0.0259323	0	0.00444782	0.0435542	0.00915921	0.0323021	0.00620226	0.0306847	0.0124953	0	0.0123259	0.00410314	0	0.0129725	0.0283539	0	0.0129762	0.0257401	0	0	0	0	0.0214716	0.028672	0.0114261	0.0168125	0.0144296	0	0.0261069	0.00437086	0.00913104	0	0.00906647	0.0287474	0.013633	0.0844887	0.0214147	0.0158048	0.011993	0	0.00767334
ABHD2	0.147482	0.221361	0.131975	0.130686	0.0703993	0.146894	0.159094	0.127542	0.111861	0.148618	0.0969245	0.159791	0.102623	0.197275	0.122977	0.11043	0.101135	0.0906642	0.186144	0.105667	0.0896788	0.198922	0.0805777	0.129153	0.0741911	0	0.0482437	0.123453	0.106944	0.132499	0.178074	0.158816	0.147717	0.124449	0.0485573	0.18448	0.147964	0.154409	0.139012	0.154097	0.112778	0.239871	0.124613	0.110078	0.0819486	0.200237	0.066595	0.159197
RLBP1	0	0	0	0	0	0	0	0.00326897	0	0.00737045	0	0	0	0.00559348	0	0	0	0	0.0018454	0	0	0.00158668	0	0.00186356	0	0	0	0	0.00980645	0	0.00297574	0.00418193	0.00286707	0	0	0	0	0.00416424	0	0	0	0	0	0	0.00252952	0	0	0
FANCI	0.0177976	0	0.0308955	0.094296	0	0.021135	0.0608049	0.0135877	0	0.0174401	0.0197436	0.00727598	0.0189982	0.0310187	0.0156151	0.0137116	0	0.00891812	0.0246003	0.0113041	0.0194515	0.275533	0	0.0126782	0.080791	0.123032	0.049334	0.0644063	0.015356	0.0313917	0.0193922	0.046416	0.0099886	0.0149149	0	0.0118752	0.118606	0.0187378	0.099747	0.0299776	0.0158911	0.0139701	0.198102	0.0231322	0.0087997	0.0197601	0.0602808	0.0179072
POLG	0.0398327	0.0438524	0.0415972	0.0752837	0	0.0278602	0.0583784	0.0812375	0.0987528	0.0481692	0	0.0388039	0.0585071	0.0579565	0.0310501	0.0334698	0	0.0686735	0.0571496	0.017732	0.0421136	0.0825588	0	0.0479686	0.0464638	0	0.100094	0.0406752	0.0269102	0.0819382	0.0518245	0.0644483	0.0402892	0.0509064	0.0754428	0.0217677	0.0521048	0.0408484	0.0887944	0.0609645	0.024489	0.0362427	0.0702795	0.0151085	0.0393297	0.025987	0.0926393	0.0907889
RHCG	0	0	0.0147676	0.0438757	0	0.0108664	0.00412927	0.00181325	0	0.00224999	0	0.00447846	0.00578139	0.0102472	0.0164722	0.00770161	0	0	0.00562226	0	0	0.000992603	0	0.00259152	0.00166627	0	0	0	0	0	0.00917397	0.00162093	0.00756058	0.00373818	0	0	0	0.00494074	0	0	0	0	0	0	0.00527245	0	0	0
TICRR	0	0.0101367	0	0	0	0	0.0254896	0	0	0	0	0.00368272	0	0	0	0.00748261	0	0	0	0	0	0.0767546	0	0	0.00402754	0	0	0	0	0	0	0.00239244	0	0.00298151	0	0	0.0205512	0.00267031	0	0.00158765	0	0	0	0	0.00250315	0.00306581	0	0
KIF7	0	0	0.0170393	0	0	0.00500892	0.00995192	0.00429385	0	0	0	0	0.0122245	0	0	0	0	0	0	0.0131918	0	0.0208678	0	0.00203177	0	0	0	0	0	0	0	0.00401315	0.0130359	0.00131513	0	0	0.00773756	0	0	0	0.00454245	0	0.0222013	0	0.00306925	0.00354893	0	0.00159891
PLIN1	0	0	0.0195687	0	0	0	0.00178813	0.00432188	0	0.00462927	0	0.00484442	0	0	0.005089	0	0	0	0	0	0	0.00237727	0	0	0	0	0	0	0.0159447	0.0251586	0.00504336	0	0	0.00189577	0	0	0	0.00179932	0	0.00350552	0.00378875	0	0	0	0	0.00439295	0	0.00239458
PEX11A	0	0.0110687	0	0	0	0.0131494	0.00580134	0.0115587	0	0.00836742	0	0.00183248	0.00892774	0	0.0110368	0	0	0.0150098	0.00217708	0.00817999	0.0117832	0.00424022	0	0.00259152	0	0.0730784	0	0.0118087	0.0151962	0	0.00395527	0.0114294	0.0101928	0.00766145	0	0	0	0.0109286	0	0.00766537	0	0.00435396	0	0	0	0.00751761	0	0.00514078
WDR93	0.0328752	0	0	0	0	0.00447343	0.00145416	0.00232461	0	0	0	0	0	0	0	0	0	0	0.00651638	0	0	0.00340921	0	0	0	0	0	0	0	0	0	0.00281523	0.00231003	0	0	0	0	0.00181656	0	0.00163204	0.00425714	0	0	0	0	0	0	0
MESP1	0.0494964	0.0152199	0	0	0	0.0125789	0.00795304	0	0	0	0	0.00719837	0.0073109	0.0140248	0	0.00975699	0	0	0.00262283	0.0327402	0.00823012	0.00468836	0	0.00394328	0.0133147	0	0	0	0.0307162	0.0175353	0.0133541	0.0110695	0.0117436	0.00171325	0	0	0	0.00505943	0.022012	0.00249116	0.00732339	0.00722952	0.0251415	0	0.0071881	0	0	0.00397019
MESP2	0	0	0	0	0	0	0.00128734	0.00491835	0	0	0	0	0	0	0	0.00971957	0	0.00945905	0	0	0	0	0	0	0	0	0.0126925	0	0	0	0	0	0	0.00181554	0	0	0.00413677	0	0	0.00139314	0.00353335	0	0	0.0103375	0.00522449	0	0	0.00265311
ANPEP	0	0	0	0	0	0	0.00179782	0	0	0	0	0	0	0	0	0	0	0	0	0	0	0.00114934	0	0	0	0	0	0	0	0	0	0	0.00204757	0	0	0	0	0.00371559	0.0210204	0	0	0	0	0	0.00126605	0	0	0.00182668
AP3S2	0.050261	0.00662616	0	0	0.0286608	0.0125269	0.00890596	0.00941973	0	0.0125139	0	0.0063696	0.0169946	0.00511155	0.0106388	0.00984372	0	0.0140809	0.0102475	0.0239021	0	0.00277824	0	0	0.00231212	0.19304	0	0.0148006	0	0	0.0141296	0.00786076	0.0145605	0.00312142	0.0727724	0.0118752	0	0	0	0.00213212	0.00688432	0	0	0.00999608	0.0173038	0.0116428	0	0.00289664
ZNF710	0.774052	0.441566	0.800955	0.55662	0.653409	0.47803	0.391248	0.565532	0.824929	0.699638	0.285125	0.602415	0.860804	0.651393	0.69026	0.798309	0.221387	0.769194	0.592123	0.570054	0.71281	0.580898	0.607888	0.897104	0.48554	0.492339	0.728903	0.493537	0.261863	0.51611	0.599578	0.531218	0.562932	0.724731	0.593297	0.649093	0.994202	0.738936	0.244397	0.364066	0.779366	0.41679	0.369144	0.497492	0.542921	0.655749	0.953472	0.49577
IDH2	0.0662585	0.0463	0.0856698	0.074651	0.093365	0.0386544	0.0845532	0.133777	0.181175	0.057306	0.021258	0.0608758	0.0350915	0.126913	0.0712717	0.101355	0.31031	0.10686	0.055824	0.104032	0.114303	0.147489	0.133354	0.106975	0.0990465	0.19304	0.103019	0.0721169	0.0297201	0.0584599	0.104152	0.119811	0.114967	0.0857406	0.16649	0.0556991	0.188855	0.106486	0.0705433	0.0463512	0.100861	0.0725058	0.0956278	0.101355	0.0317745	0.0977299	0.0598475	0.114484
SEMA4B	0.101087	0.0365021	0	0.0298498	0.0134875	0.0151028	0.0159274	0.0185673	0	0.0201114	0.0536008	0.00488771	0.0247385	0.00608747	0.00932691	0	0.108932	0	0.0128412	0.0187599	0.0323579	0.0164472	0	0.011788	0.013686	0.0984473	0.0231636	0.021274	0.0276475	0.0544871	0.0209052	0.0253776	0.0212524	0.0091167	0	0.020853	0.0297415	0.0101284	0	0.0146033	0	0.0149574	0	0.0124308	0.00984195	0	0	0.014426
CIB1	0.07657	0.032775	0	0	0.0468135	0.00542191	0.0231825	0.036997	0	0.00952052	0	0.0207204	0	0.02871	0.00745901	0	0.108932	0.00748646	0.0209741	0.0202951	0	0.00784641	0	0.0169737	0.00791809	0	0	0.0130388	0.0510903	0	0.0267003	0.0276716	0.0264268	0.0125664	0	0.0517891	0.0374691	0.0220973	0.038752	0.0142478	0.0168887	0.0220948	0.0208888	0.0521837	0.0159811	0.00862644	0	0.0300069
AC091167.7	0	0	0	0	0	0	0.00622823	0	0	0	0	0	0.0170414	0.00452927	0	0	0	0	0.00278991	0	0	0.00139359	0	0.00178551	0	0	0.0561188	0	0	0	0.00441146	0.00130712	0	0.00618298	0	0	0	0.00243714	0	0	0	0.00297935	0	0	0.00123831	0.00332504	0	0.00670831
AC091167.6	0	0.0275534	0.00885221	0	0	0.0129193	0.0523093	0.0144007	0.0524786	0.0227374	0	0.00159087	0.0171332	0.0246802	0.0130843	0	0	0.0244255	0.00895417	0	0.0260657	0.0163367	0	0.0225894	0.02911	0	0	0.00612624	0.0372807	0.0112481	0.0113187	0.0269567	0.0177664	0.0215166	0	0	0.0173126	0.0150376	0	0.00828289	0	0.0119308	0.0358206	0	0.0236562	0.0134952	0.0364049	0.0433675
ZNF774	0	0	0	0.0232424	0	0	0.010432	0.0067593	0	0.00400217	0	0.0113703	0.0160505	0	0.00686182	0.00525816	0	0	0	0	0	0.00181978	0	0.00203435	0	0.123032	0	0.0120268	0	0	0.0109122	0.00176721	0	0.00468194	0	0	0.00646463	0.00686005	0	0.00378328	0.00454439	0	0	0	0	0.0114274	0	0.00212351
IQGAP1	0.0328752	0.0936269	0.0171255	0.0937447	0.0481553	0.116577	0.166541	0.0803601	0.08378	0.0317202	0	0.0803461	0.0951505	0.111471	0.0285318	0.0580507	0.162487	0.0571982	0.145895	0.0681468	0.0190765	0.153747	0	0.0279734	0.038117	0.185625	0.0897326	0.185984	0.0260082	0.126322	0.0929637	0.114617	0.177226	0.040133	0	0.0656853	0.0196808	0.23016	0.122444	0.0845124	0.0306771	0.164223	0.0665414	0.0578936	0.0358093	0.0471243	0.0502338	0.0496485
CRTC3	0.146512	0.0164085	0.0446147	0.155624	0.017812	0.0332689	0.116718	0.0705262	0	0.0164724	0.035499	0.062853	0.0606561	0.0520824	0.0244473	0.0142824	0	0.0378327	0.0546017	0.0139182	0.0452207	0.0413354	0.140402	0.030939	0.0160524	0.0418574	0	0.0704257	0.0327052	0.0426186	0.0410097	0.0668253	0.0672454	0.0280564	0	0.0272121	0.0798751	0.071976	0.0842673	0.0208593	0.0418948	0.0476416	0.0222013	0.0690194	0.0264926	0.0477965	0.035569	0.0378211
BLM	0	0.0223614	0.018814	0.035158	0.0105044	0.00934919	0.0241364	0.0175417	0	0.0137721	0	0.00593983	0	0	0	0.0455935	0	0	0.00850713	0.00717083	0	0.130601	0.106317	0.0129259	0.0233527	0	0	0.0331817	0	0.0335841	0.0109015	0.018668	0.0103459	0.00864104	0	0	0.0583745	0.00741513	0.0333658	0.0192276	0.0212519	0.00839783	0.165679	0	0.00114901	0.0243677	0	0.00793839
FURIN	0.0523911	0.0423967	0.0582556	0.0248645	0.0151567	0.0127292	0.0159239	0.010184	0	0.011775	0	0.0194269	0.014988	0.0205965	0.0109388	0	0	0.00831634	0.0123828	0.00981212	0.0121103	0.0113733	0	0.00557661	0.0254186	0	0	0.0336769	0.0106667	0	0.0246779	0.023466	0.0182042	0.0115876	0.0407104	0.0136581	0.0444326	0.0280136	0.0477486	0.0106851	0.0227426	0.0391508	0.0158628	0.00735775	0.0215804	0.03114	0.0192559	0.0275201
FES	0	0.073363	0.00885221	0.0283726	0.0571699	0.029545	0.0688597	0.0390749	0.0428332	0.0531217	0	0.038499	0.0460645	0.133673	0.0747763	0.026955	0	0.0136897	0.0330377	0.019551	0.0276254	0.0531818	0	0.0644937	0.0502596	0	0	0.0231417	0.0238835	0.047472	0.0492756	0.0824097	0.0532441	0.0516836	0.040376	0.0436727	0.0509125	0.0724937	0.0488129	0.0510495	0.0429286	0.145327	0.0234242	0.0631715	0.0604854	0.0772595	0	0.0600953
MAN2A2	0.0555815	0.048331	0.0696838	0.0180984	0.0182215	0.0458637	0.0341586	0.0322395	0.0483948	0.02679	0	0.0148471	0.0322113	0.0274157	0.0406598	0.0122292	0	0.00899896	0.0375787	0	0.00823012	0.0281361	0	0.013882	0.0362102	0	0	0.0501998	0	0.0675935	0.0397734	0.0485086	0.0228472	0.021387	0	0.0199885	0.0218419	0.0213282	0.0112416	0.0332342	0.00773861	0.0214987	0	0.0344846	0.0120118	0.0157817	0.018383	0.037583
HDDC3	0	0	0.0242267	0	0.0127311	0.00761085	0.016628	0.00198432	0	0.00227313	0	0.00309046	0.00680656	0.0228314	0.0116782	0.0261231	0.108527	0.0218142	0.006602	0.0102778	0	0.00785469	0	0.00750963	0.00742228	0	0	0.0252079	0	0	0.0110716	0.012157	0.0076468	0.0133594	0	0.0352446	0	0.0154396	0	0.00435475	0.00692499	0.00390931	0	0.00645481	0.00845592	0.00936839	0	0.0138191
UNC45A	0.050261	0.046714	0.0166869	0	0.0189587	0.0194865	0.0451163	0.041157	0.0428332	0.0310607	0.0172403	0.0316367	0.0341653	0.0784631	0.0389891	0.0388354	0	0.0201486	0.022688	0.0635203	0.0298573	0.0457039	0	0.0348608	0.0117067	0	0	0.0645764	0.0630902	0	0.040503	0.0375194	0.0384183	0.0202955	0	0.0243933	0.0372914	0.0496152	0.0102906	0.0503028	0.0415254	0.0126359	0.0269334	0.00442871	0.0419067	0.0165479	0.0186485	0.0589417
RCCD1	0	0.0124967	0	0.0244517	0.0366925	0.00511806	0.0381211	0.0176796	0	0.00458959	0	0.00565777	0.0375346	0.0108757	0.029346	0.00857689	0	0.0232238	0.0053162	0.00794468	0	0.0529222	0	0.0293783	0	0	0	0.00485093	0	0.0155455	0.0128302	0.0259663	0.00717135	0.0150835	0	0.00957535	0.0442082	0.0168815	0.0231902	0.014962	0.00907563	0.0113864	0.120229	0.0131215	0.016401	0.0111663	0	0.0170003
PRC1	0	0	0	0.0246125	0	0.0101917	0.0144096	0.00481213	0	0	0	0.00465178	0.00628129	0	0.00508567	0	0	0	0.00238459	0	0	0.0380412	0	0	0	0	0	0.0250471	0.0220936	0.0182573	0.0068803	0.00421736	0.00222624	0	0	0	0.0121101	0	0	0.00134367	0.0104049	0.00726879	0.0476506	0	0	0.00336642	0	0
AC068831.7	0	0	0	0	0	0	0.000688053	0.00436589	0.0423737	0.00237071	0	0.00406823	0	0.0127628	0	0	0	0	0	0	0	0.00240085	0	0.00348012	0	0	0	0	0	0	0.00562075	0.00275892	0	0.00472447	0	0	0	0	0	0.00154884	0.00562392	0	0	0	0.00214939	0.00815426	0	0.00569969
SV2B	0.109884	0.142689	0.0753171	0.198872	0.110539	0.0649943	0.105216	0.156963	0.151428	0.0911615	0	0.0855442	0.113135	0.0598694	0.115351	0.111848	0.140332	0.100185	0.0957074	0.0872343	0.0579374	0.0453902	0.13568	0.0931933	0.165197	0.130581	0	0.154506	0.120311	0.0642251	0.159197	0.101883	0.16251	0.0564256	0.166152	0.0799898	0.0582676	0.0886949	0.196543	0.0748329	0.05165	0.0659561	0.0213393	0.0711216	0.0588442	0.0602017	0.122249	0.0704188
SLCO3A1	0	0.0479608	0.0821557	0.0197538	0.0559886	0.0432363	0.0654724	0.0320225	0	0.0178623	0.0536946	0.0257859	0.0388821	0.0255929	0.0535627	0.0364771	0	0.0523319	0.0468775	0.0496049	0.00945648	0.0229129	0.07819	0.0506494	0.0493897	0	0.0496771	0.0812775	0.0398821	0.0366839	0.0440767	0.0429458	0.0364955	0.0390505	0	0.0690788	0.0437654	0.0400579	0.0986533	0.0204581	0.0421974	0.0439897	0.0251415	0.0460412	0.0537932	0.0389249	0.0782008	0.0256064
ST8SIA2	0	0	0	0	0	0	0.00171397	0	0	0	0	0	0	0	0	0	0	0	0	0	0	0	0	0.00165115	0	0	0	0	0	0	0.00399223	0.00173723	0.00264663	0	0	0	0.00427527	0	0	0	0	0	0	0	0	0.0028067	0	0.00198916
FAM174B	0.10696	0.0327979	0.0450869	0.0219481	0.0522095	0.0215098	0.0575902	0.0554557	0.0974217	0.0451415	0	0.0356824	0.0676589	0.0286597	0.0432098	0.0321571	0	0.055515	0.0590674	0.0804735	0.024756	0.080673	0	0.0404836	0.029661	0.35552	0	0.0759424	0.0462085	0.0747088	0.0333544	0.0441355	0.0255556	0.0539448	0	0.0100404	0.0709394	0.0425062	0.0103862	0.0275849	0.0534441	0.025348	0.0222013	0.0893597	0.0555848	0.0290911	0.0419429	0.0346895
AC013394.1	0.161773	0.150778	0.0867849	0.0891297	0.145698	0.176099	0.161785	0.17331	0.318863	0.169047	0.035499	0.20364	0.110679	0.145597	0.059823	0.133256	0.246435	0.160984	0.195902	0.150555	0.105629	0.162286	0.0574905	0.164117	0.156546	0.185473	0.0821154	0.206239	0.190218	0.148627	0.143999	0.16877	0.154386	0.145293	0.118497	0.137796	0.110293	0.143856	0.136426	0.110503	0.130469	0.187606	0.125469	0.162623	0.161678	0.128662	0.144978	0.157109
CHD2	0.234057	0.278487	0.17082	0.194113	0.304866	0.238888	0.309364	0.286958	0.393212	0.308938	0.213018	0.371812	0.293059	0.275991	0.264199	0.228841	0.415867	0.243794	0.266188	0.336433	0.187127	0.352621	0	0.371891	0.340974	0.140305	0.242781	0.300261	0.242956	0.438412	0.322137	0.393388	0.375905	0.369953	0.22498	0.281944	0.293765	0.288698	0.31087	0.239167	0.280167	0.294153	0.341747	0.260326	0.347775	0.361384	0.250603	0.308751
RGMA	0	0.0141073	0	0	0.0141977	0	0.00955561	0.00517944	0	0.00280761	0	0.00876441	0.00907129	0.00579489	0	0.00742244	0	0	0.00546281	0.0205961	0	0.00584288	0	0	0.0143866	0	0	0.00697792	0	0.0137399	0.00662307	0.00862345	0.0151015	0.00172449	0	0	0.0171205	0.00805178	0	0.00445587	0	0.00390652	0.0614406	0	0.00800622	0.0228257	0	0.00485917
MCTP2	0	0.0223792	0.0427187	0	0.0567546	0.012367	0.00463496	0.00221543	0.0263235	0.0200194	0	0.0161398	0.00529508	0.0144161	0.00436895	0.00659994	0	0.0109793	0	0	0.0102495	0.00712689	0	0.0414445	0.00490126	0	0.03883	0	0	0	0.0106517	0.0122344	0.00458091	0.0301942	0	0.0129816	0.0256559	0.00241686	0	0.00913842	0.0252214	0.00425004	0	0	0.00247531	0.00843744	0.0508588	0.00250827
NR2F2	0	0	0	0	0.0174915	0.00622923	0.00736851	0.00789211	0	0.00744218	0	0.00245438	0	0	0.00449388	0	0	0.01868	0	0	0.0203265	0.00447711	0	0.00374667	0.00803036	0	0	0	0	0	0.00296529	0.00367473	0.00495748	0	0	0	0.00465783	0	0	0	0.00504662	0	0	0.00912919	0	0	0	0.0099296
ARRDC4	0	0.0177278	0	0.0238771	0.00495214	0.00825663	0.0114997	0.011569	0	0	0	0.00648334	0	0	0	0.00984372	0	0	0.00697696	0.00807689	0	0.00629081	0	0	0.0185843	0	0.0231636	0.00963634	0.0159447	0	0.00964975	0.00493683	0.00676358	0.0124655	0	0.0221513	0	0.0068652	0	0.00151099	0.0130019	0.0161327	0.0208888	0.0245619	0.0047152	0	0	0.0148896
FAM169B	0	0.0177278	0	0	0	0	0.00232209	0.0071757	0	0	0.00967394	0.00561875	0.0066069	0	0	0	0	0	0	0	0.0136211	0.00164823	0	0.0018051	0.00675442	0	0	0	0	0	0.00218609	0.00162663	0	0.000844936	0	0	0	0	0	0	0	0.00356383	0	0	0	0	0	0.00157858
IGF1R	0.146764	0.164522	0.183136	0.086154	0.332769	0.122508	0.0897177	0.123896	0.268375	0.172078	0.382054	0.0901247	0.177281	0.0834933	0.196052	0.169478	0	0.0939822	0.151402	0.102027	0.25718	0.187707	0.283959	0.305339	0.178751	0.214358	0.309269	0.149604	0.103486	0.12571	0.19107	0.12602	0.132855	0.182536	0.226531	0.138672	0.14787	0.149665	0.0892098	0.200006	0.213756	0.236438	0	0.123123	0.324434	0.148024	0.232921	0.258076
SYNM	0.0730817	0.00590104	0	0.0358525	0.0150737	0.00510633	0.0238374	0.0197228	0.0726262	0.0104912	0	0.0171999	0.0139041	0	0.0266581	0.00801104	0	0	0.00163501	0.0113041	0	0.0102364	0	0.0250135	0.0301479	0	0	0.0374931	0	0.0342599	0.0190833	0.015496	0.0331914	0.00530674	0	0	0	0.0157605	0	0.0076699	0	0.00317162	0	0.0203155	0.0110679	0.0293506	0.0173935	0.0134357
TTC23	0.0295813	0.0268211	0.0466013	0	0.0637309	0.0533688	0.0635487	0.0377049	0.132287	0.0367279	0	0.0422134	0.0391443	0.0273077	0.0135246	0.029976	0	0.0203948	0.0317526	0	0.0132222	0.0860395	0.183065	0.0403843	0.0296617	0.0984473	0	0.0474883	0.128684	0.0286843	0.0475203	0.0603988	0.0263856	0.0586143	0.0833914	0.0478825	0.0788151	0.0456003	0.0932499	0.0680113	0.0415337	0.0248928	0.0461605	0.0392726	0.0202947	0.0509019	0.0282958	0.0653347
LRRC28	0.163518	0.0954821	0.196858	0.195433	0.118774	0.170244	0.114789	0.118624	0.262148	0.140509	0.0613325	0.172737	0.192775	0.14521	0.153439	0.0854049	0.274493	0.159769	0.16081	0.158011	0.196285	0.166374	0.355452	0.183455	0.138832	0.316054	0.196503	0.15402	0.138534	0.117828	0.173517	0.179305	0.14293	0.193808	0.0925361	0.0792121	0.167766	0.123059	0.161856	0.120485	0.250829	0.139114	0	0.10628	0.113563	0.118289	0.0433056	0.171519
MEF2A	2.0582	1.74361	1.89637	1.63725	1.99779	2.03329	1.37819	1.60501	2.08934	1.79852	1.50511	2.11333	1.98025	1.80762	1.76303	1.93071	1.53712	1.96739	1.94496	1.90801	1.8285	1.67753	2.03573	2.08049	1.83872	1.96066	1.90243	1.91781	1.51208	1.88963	1.76802	1.79969	1.68297	1.75728	1.62151	1.61259	1.77439	1.70577	1.76803	1.53536	1.85313	1.43009	1.71355	1.43084	1.57376	1.8843	1.74458	1.14219
LYSMD4	0	0.0413734	0.0379161	0	0.0328181	0.0167603	0.0328258	0.0194266	0.199823	0.033099	0	0.0349028	0.0327523	0.0326294	0.0131033	0.0234359	0	0.00899187	0.021084	0.0294597	0.021974	0.0250657	0	0.0266421	0.0181864	0	0.0749753	0.0258989	0.0270791	0	0.0257136	0.0146935	0.0412697	0.0129082	0.0375613	0	0.0165582	0.0414224	0.0493206	0.014907	0.0203607	0.0139979	0	0.0131132	0.0297793	0.0181302	0	0.0460548
ADAMTS17	0.101974	0.082766	0.0530538	0	0	0.0515601	0.0158017	0.0866789	0	0.123381	0.116151	0.175153	0.115661	0.0788852	0.0709439	0.0429297	0.127155	0.058866	0.120202	0.0919556	0.0521705	0.0298778	0.0574905	0.0668879	0.0869663	0	0	0.145838	0.0528265	0.019371	0.0416057	0.037817	0.0419474	0.0545253	0.112857	0.0190636	0.146014	0.0307469	0.0593446	0.024229	0.100564	0.13151	0	0.0597937	0.0191049	0.285795	0.0536822	0.0821707
CERS3	0	0	0	0	0	0.0134958	0.00144637	0.00284757	0	0	0	0.00680503	0.0132508	0.0045029	0	0	0	0.00804057	0.00242527	0	0	0.0077829	0	0.0044074	0	0	0.046762	0	0	0	0	0	0.00422789	0.000878892	0	0	0.00500867	0.00454979	0	0.00274313	0.00423701	0	0.0358206	0	0	0	0	0.00142582
LINS1	0	0.0131098	0.0574982	0	0.0520245	0.0305212	0.0446264	0.0306801	0.0747183	0.0635515	0.0536008	0.0261766	0.0402745	0.0626218	0.0170963	0.0384232	0	0.041812	0.0353231	0.0252154	0.0394396	0.0500069	0	0.00661462	0.0155292	0.193525	0.0288396	0.0536942	0.0426698	0.0638615	0.0375192	0.0493231	0.0261187	0.0356288	0	0	0.0240545	0.0557137	0.0168817	0.0399419	0.0542803	0.0168063	0	0.0235752	0.0211776	0.0467208	0	0.0715092
ASB7	0.0720442	0.0212293	0.102521	0.0303916	0.0105044	0.067417	0.074116	0.051103	0.166684	0.0622627	0.021258	0.0298952	0.0449199	0.0495606	0.0613768	0.0507348	0.106103	0	0.0295294	0.030738	0.0112362	0.0732178	0	0.0603676	0.0479275	0	0.0704962	0.0876892	0.0268345	0.0396221	0.0643867	0.0379019	0.0466717	0.0593372	0.040376	0.0686934	0.0709665	0.0742506	0.0281233	0.0654809	0.0488663	0.0414454	0	0.055027	0.0565991	0.0481061	0.0649669	0.0910254
ALDH1A3	0	0.013671	0	0	0	0	0.0041137	0	0	0	0	0.00264125	0	0	0	0.00683196	0	0	0	0	0	0.00322297	0	0.0060386	0	0	0.044894	0.00611772	0.0132168	0	0.00462791	0.00189806	0	0.00895901	0	0	0	0.00421049	0	0.00205783	0.00582452	0	0	0.0179772	0.00136347	0	0	0
LRRK1	0.475254	0.544644	0.833031	0.554135	0.556599	0.564911	0.586653	0.821276	0.70987	0.822933	0.882107	0.575822	0.662474	0.369425	0.961244	0.88389	0.44234	0.77725	0.866701	0.742119	0.4764	0.812437	0.327297	1.02864	0.359455	0.590689	0.789842	0.642374	0.325056	0.794376	0.684892	0.656793	0.396938	0.886693	0.415261	0.651048	0.652333	0.711191	0.665544	0.751982	0.790083	0.233231	0.482855	0.390619	0.520747	0.679211	1.12416	0.4313
CHSY1	0.322286	0.187563	0.366682	0.158874	0.341485	0.15252	0.280808	0.471373	0.0974539	0.257279	0.0843459	0.239062	0.240875	0.508583	0.238137	0.185103	0.255616	0.220232	0.157625	0.215446	0.196739	0.526483	0.190561	0.230856	0.807456	0.119004	0.345569	0.31531	0.921589	0.278266	0.223195	0.584458	0.30353	0.336934	0.378979	0.201642	0.245449	0.355293	0.135334	0.317613	0.178978	0.831311	0.592138	0.16086	0.314417	0.560489	0.278242	0.617575
SELENOS	0.0823715	0.0206196	0.0853527	0.0219481	0.071848	0.0410759	0.0797278	0.0527586	0.142405	0.0378865	0	0.0203335	0.0398388	0.0983876	0.0361489	0.00757484	0	0.0397668	0.0310608	0.00687961	0.0183079	0.0409368	0	0.0490088	0.0214251	0	0	0.0334572	0.0292075	0.0815256	0.0223378	0.0656766	0.0636708	0.035205	0	0.0727664	0.0549502	0.0921153	0	0.0238859	0.0123347	0.0573184	0	0.0307593	0.0172459	0.0533592	0.0355846	0.096934
SNRPA1	0.116539	0.0739171	0.0568887	0.022917	0.0547412	0.105991	0.0633562	0.0806478	0.109728	0.0437148	0	0.0383801	0.0446726	0.107813	0.0758991	0.0420671	0.140332	0.0368925	0.0444552	0	0.0386459	0.0654878	0.0574905	0.0456635	0.0688599	0	0.0534464	0.0577443	0.0899069	0.116912	0.0697279	0.0834208	0.0698781	0.0386409	0.0309847	0.0426031	0.0910127	0.0376278	0.0124855	0.066697	0.06401	0.0350998	0.0830307	0.0263744	0.0515903	0.057644	0.0423176	0.0607702
PCSK6	0	0.0116759	0	0.0627098	0.0219121	0.0277322	0.0153455	0.0109007	0	0.0166037	0.021258	0.00982499	0.00645446	0	0.0136829	0.0235992	0	0	0.00374433	0.0147205	0.0196812	0.0106006	0	0.0194011	0.0141264	0	0	0.0278667	0.0333576	0	0.0174535	0.0152707	0.0249654	0.00256582	0.0710636	0	0.0188839	0.00733532	0.0238021	0.0141844	0.0258007	0.015892	0.0229133	0.0164076	0.0163484	0.032859	0	0.0146693
TM2D3	0.0662585	0.0931326	0.067469	0.0939561	0.107622	0.102727	0.132692	0.118666	0.0263235	0.0740447	0.0795912	0.0575168	0.0627325	0.0674017	0.063409	0.0704202	0.267487	0.0975412	0.0932014	0.0703652	0.188044	0.0507555	0	0.085155	0.0414703	0	0.0335484	0.0905063	0.112523	0.075531	0.113907	0.103425	0.122745	0.0764856	0	0.0534202	0.0775405	0.116113	0.0835275	0.0752703	0.0829764	0.0791175	0.0601885	0.0215758	0.0675764	0.0382314	0.153299	0.121628
TARSL2	0.0751927	0.100539	0.125512	0.0509038	0.0360087	0.107722	0.0751033	0.0718384	0.0712988	0.0713085	0.268082	0.0596051	0.0901364	0.0696887	0.0683859	0.116335	0.140332	0.0583465	0.0796885	0.128095	0.118012	0.0492676	0.128619	0.0946369	0.102721	0.118892	0.148441	0.102118	0.0908315	0.0641035	0.0750159	0.0635324	0.0892104	0.0910109	0	0.0554478	0.0747055	0.110431	0.0676374	0.0420443	0.0613784	0.0871384	0	0.100842	0.0580724	0.0409057	0.0956002	0.194347
POLR3K	0	0	0.048572	0	0.0230597	0.00773754	0.0278819	0.0324698	0	0.0141081	0	0.00933475	0.0166004	0.0285819	0.00796845	0.0383644	0	0.01868	0.0178161	0.0109884	0	0.0167395	0	0.0070161	0.0205654	0	0	0	0	0.0362433	0.0136646	0.00407402	0.0081873	0.0157199	0.0378815	0	0.017635	0.0099652	0.0110943	0.00785502	0.0114549	0.0120433	0	0.0202149	0.00152631	0.0218018	0.0545865	0.00919472
SNRNP25	0	0	0.0142671	0	0.0447788	0.0342121	0.0304524	0.0474796	0.0724293	0.0181064	0	0.012908	0.0183299	0.0139864	0.0275882	0.018718	0	0.0140621	0.0182883	0	0	0.00990317	0.07819	0.00762776	0.0108432	0	0	0.0388519	0.0334815	0.0112481	0.0264	0.0256233	0.0259824	0.0138066	0	0.0293731	0.014997	0.0263727	0	0.0209086	0.0379387	0.0121841	0.0302231	0.0311594	0.0145546	0.0113555	0.0355846	0.0182317
RHBDF1	0	0	0	0	0	0	0	0	0	0.00425529	0	0	0	0	0	0	0	0	0.00291742	0	0	0	0	0.00318226	0	0	0	0	0	0	0.00257362	0	0	0	0	0	0	0	0.0108264	0.00200741	0.00425714	0	0	0	0	0	0	0
MPG	0	0.0522575	0.0396023	0.0461718	0.0559972	0.0574095	0.0602897	0.0458491	0.0724293	0.0174266	0.0364065	0.0422889	0.0408083	0.0826817	0.0361892	0.0616167	0	0.0709107	0.0391646	0.032093	0.0233832	0.0440025	0.0574905	0.0388943	0.0334497	0	0.117852	0.0274507	0.0252963	0.0470383	0.030932	0.082955	0.0384171	0.0293432	0	0	0.0439601	0.0542284	0.0622823	0.0350864	0.0246469	0.0696138	0.0158628	0.00865831	0.0225411	0.0473711	0.017149	0.0490259
NPRL3	0	0.0991573	0.109057	0.0694783	0.116339	0.0567468	0.111871	0.0737141	0.16248	0.0835681	0.247279	0.045825	0.103329	0.0342567	0.10553	0.107744	0	0.0580499	0.0915195	0.0771055	0.0757799	0.127098	0.183065	0.0877024	0.0364402	0	0.0335484	0.0674052	0	0.0896062	0.0887339	0.112621	0.117665	0.103253	0.040376	0.0534093	0.128282	0.142458	0.0615461	0.0962802	0.0749993	0.0522619	0.0642713	0.0725689	0.0790477	0.0662703	0.123149	0.142894
HBM	0	0	0	0	0	0	0	0	0	0	0	0	0	0	0	0	0	0	0.00452914	0	0	0	0	0	0	0	0	0	0	0	0	0	0	0.00136238	0	0	0	0	0	0	0	0	0	0	0	0	0	0
HBA2	0	0	0	0	0.0331727	0.00439648	0.0045251	0	0	0	0	0	0	0.0122583	0	0	0	0	0.00223879	0	0	0.00863089	0	0.00261729	0.0221932	0	0	0.00922899	0	0	0	0.00388182	0.00857328	0	0	0	0.00358577	0.00254488	0	0	0	0.00749724	0	0	0	0.00265821	0	0.00627237
HBA1	0	0	0	0.0133638	0.0210219	0	0.00201197	0	0	0.00422002	0	0	0	0	0	0	0	0	0.00708419	0.016504	0.010713	0.00235312	0	0.0022035	0.0102686	0	0	0	0	0	0	0.00221539	0	0.00317109	0	0	0	0	0	0	0	0	0	0	0	0	0	0.00190896
HBQ1	0	0	0	0	0.023092	0	0.000536619	0.00544289	0	0	0	0	0	0.00502725	0.0102598	0	0	0	0.00410166	0	0	0.00192517	0	0	0	0	0.0231636	0	0	0.033106	0.00566307	0	0	0	0	0	0	0	0.00776941	0	0	0	0	0	0.00126605	0	0	0
LUC7L	0.140713	0.138368	0.132703	0.119411	0.248438	0.12163	0.126767	0.190371	0.0933701	0.221861	0.160499	0.200982	0.144532	0.132765	0.186922	0.140399	0	0.264745	0.172436	0.14144	0.275059	0.206716	0.121528	0.179563	0.149949	0.0418574	0.25389	0.123572	0.292039	0.102784	0.207111	0.204957	0.193007	0.193642	0.137764	0.157786	0.186155	0.112274	0.147394	0.13091	0.115501	0.15889	0.15067	0.13537	0.165332	0.13983	0.217506	0.223528
FAM234A	0	0.0201505	0	0.0224673	0.0135633	0	0.0085639	0.0275118	0	0.00311733	0	0.0133878	0	0.0138296	0.0244082	0	0	0.0107982	0.015959	0.0240987	0.0115446	0.0353558	0	0.0199078	0.0217092	0	0	0.00634527	0.0562866	0.0132698	0.0198448	0.0136538	0.031419	0.0101148	0	0	0.0204031	0.00953427	0.0213849	0.0202396	0.0183549	0.0100368	0	0.010138	0.00905022	0.0036217	0.024494	0.0122862
RGS11	0	0.0465261	0	0.0244517	0.0116925	0.0159543	0.0294	0.0369218	0	0.0112481	0	0.0209516	0.0120554	0.00726917	0.0262733	0.00801104	0	0.0200071	0.00818747	0.0126859	0	0.00551252	0	0.00879691	0.0346259	0	0.064978	0.0144222	0.0352435	0	0.0592622	0.036351	0.0545893	0.00609803	0	0.0215092	0.0129148	0.0185791	0.0361964	0.00763838	0.0108023	0.011281	0	0	0.0126821	0.0152485	0.0186485	0.00841864
ARHGDIG	0.0837245	0.0203329	0.0665033	0	0.0170292	0.0358785	0.072513	0.108377	0	0.0615829	0	0.0338757	0.098845	0.0381129	0.0583723	0.0490694	0.140332	0.00933463	0.0515999	0.0775191	0.0894684	0.018283	0.13307	0.021515	0.052414	0	0	0.0340651	0.0689642	0.0173953	0.0995378	0.0798629	0.0978566	0.0288642	0.0309847	0.0492512	0.0469095	0.0478192	0.0168817	0.0678068	0.0242159	0.0225222	0.0527244	0.11455	0.063429	0.0401577	0	0.0379034
PDIA2	0.116403	0.0210193	0.0277178	0.0300893	0.013319	0.00853212	0.0270157	0.0389497	0	0.00409026	0	0.0126022	0.0276695	0.0124649	0.0130778	0.0241075	0	0.0219694	0.00367716	0	0.0142463	0.00707219	0	0.00169513	0.0567053	0.123032	0	0.0102564	0.0185652	0.0418007	0.0292082	0.0298239	0.0271544	0.00286599	0	0	0.0091976	0.0103698	0.0464435	0.00231084	0.00578184	0	0.0251415	0.00845649	0.00969942	0.00676063	0	0.0105238
AXIN1	0.0228016	0.0729581	0	0	0.0141977	0.0477643	0.0235838	0.0518431	0.0263235	0.0435012	0.0932007	0.0243033	0.0283211	0.0387444	0.0200392	0.0244265	0.127155	0.037677	0.0537744	0.0489444	0.0692105	0.0539762	0	0.0566519	0.0370054	0	0	0.0191223	0	0.0325245	0.0570756	0.0648275	0.035483	0.0396367	0.0887923	0	0.0709573	0.0466831	0.0998736	0.0379855	0.0390235	0.0352881	0.0265613	0.0463884	0.0359737	0.0629433	0.0492465	0.0581977
MRPL28	0.0836374	0.0514223	0	0	0	0.0101183	0.0501602	0.0415527	0	0.0127408	0.0333746	0.0279852	0.0252648	0.0334062	0.0453792	0.00912345	0	0.0375008	0.0335152	0.00991783	0.0526296	0.0138532	0	0.0125998	0.013433	0	0	0.0366191	0.0196672	0.0221007	0.0492601	0.0306885	0.026523	0.0184079	0.089394	0.0118752	0.0282161	0.0237443	0.0548221	0.0192342	0	0.0219915	0.0251415	0.0398131	0.0340751	0.00755577	0.0240253	0.0295424
TMEM8A	0.0228016	0.0396478	0.0631784	0	0.027789	0.00472043	0.0453262	0.023506	0.0449753	0.0246269	0.0322198	0.0178495	0.0191272	0.0272894	0.0418601	0.0138937	0	0.0769701	0.0325836	0.0385151	0.0116599	0.04959	0	0.0241873	0.0110196	0	0.0307699	0.0357395	0.0342851	0.0273705	0.0287044	0.0643826	0.0476721	0.0240376	0.0590408	0.0804872	0.0519659	0.0169142	0.0419627	0.0276696	0.0333569	0.0135865	0.0608773	0.0119352	0.0378994	0.0371332	0.0647099	0.0479143
NME4	0.0415897	0.0166787	0	0.0236176	0.0545772	0.0294818	0.035267	0.0143018	0	0.0119961	0	0.0104803	0.00624976	0.0118848	0.0427863	0.02797	0	0.03148	0.0158877	0	0.0414545	0.0235813	0	0.028562	0.0466102	0	0	0.0157903	0.0296048	0.0226427	0.030243	0.0622312	0.0483119	0.016438	0	0.0100404	0.0447999	0.0284255	0.0112416	0.0274693	0.0134578	0.00989873	0.0318356	0	0.023782	0.0180834	0	0.0294332
DECR2	0.0398327	0.00996403	0	0	0.0152083	0	0.0134359	0.0140434	0	0.0151834	0	0.00294288	0	0.0107241	0.00477744	0.013776	0	0.00673329	0.00990131	0	0.0102034	0.0124165	0	0.00842091	0	0	0.0389032	0.0072998	0.0127914	0.0147447	0.011031	0.0112087	0.0147162	0.00388113	0.0331326	0	0.00428545	0.0171348	0	0.00642385	0.00365152	0.0193884	0	0	0.0118193	0.0028067	0	0.00400871
RAB11FIP3	0.066215	0.129628	0.093816	0.153814	0.0393097	0.0793144	0.0967459	0.146289	0.115263	0.113213	0.0536946	0.0821214	0.141023	0.138254	0.104093	0.0412394	0	0.0937772	0.0885926	0.135274	0.0832335	0.130811	0.184507	0.114961	0.0939832	0	0.0840962	0.120274	0.0834758	0.0775656	0.102007	0.121844	0.106582	0.118741	0.0764802	0.0235639	0.0898323	0.114359	0.103555	0.0980979	0.161643	0.0914443	0.0808698	0.0790261	0.0886957	0.0675324	0.202764	0.154162
CAPN15	0.0398327	0.0489693	0.0519065	0.0591806	0.0809881	0.0078051	0.0464365	0.0881551	0.0524786	0.0431961	0.0489746	0.0244518	0.049977	0.0698789	0.0877253	0.0426878	0	0.0742736	0.0336625	0.0151047	0.0356094	0.0742283	0.140402	0.0597249	0.0414106	0	0.144626	0.0526816	0.062826	0.0429422	0.0560268	0.0654067	0.103678	0.0452896	0.0584563	0.0789717	0.0813391	0.0668439	0.0469754	0.0370119	0.0411992	0.0380741	0.172379	0.0264279	0.0416651	0.0607678	0.0370315	0.0931093
PRR35	0	0	0	0	0	0	0	0	0	0	0	0	0	0	0	0	0	0	0	0	0	0	0	0	0	0	0	0	0.0206956	0	0	0	0	0	0	0	0	0	0	0	0	0	0	0	0	0	0	0
PIGQ	0	0.0331475	0.0225496	0	0.0331392	0.0151983	0.0331667	0.0257736	0.0676272	0.00857232	0.0329692	0.0368765	0.031709	0.0311104	0.0264054	0.0194611	0.162487	0	0.020543	0.00936279	0.0481617	0.021231	0	0.0182585	0.0572387	0	0	0.024187	0	0.0308175	0.0531373	0.0450726	0.0371819	0.0158174	0	0.0277499	0.0290879	0.0252034	0.0441677	0.0123192	0.0225858	0.0106641	0	0.0407159	0.0194771	0.0124966	0.017149	0.0507523
RAB40C	0.134644	0.128098	0	0.0546909	0.028778	0.0441498	0.0748888	0.109246	0.302227	0.103417	0.069891	0.0671975	0.1125	0.0511315	0.149055	0.112266	0	0.056108	0.0882468	0.0704755	0.0742046	0.134255	0.106317	0.114602	0.0891418	0.114936	0	0.0949863	0.060511	0.0581555	0.0847078	0.126615	0.120428	0.0788165	0.0965954	0.0782236	0.129483	0.137293	0.0463678	0.11496	0.104751	0.0764239	0.0950833	0.0339918	0.0976779	0.127043	0.181184	0.117931
WFIKKN1	0	0	0	0	0	0.0125501	0.0037324	0	0	0	0	0	0.00850233	0	0.00745901	0	0	0	0.0030538	0	0	0.00274944	0	0.00374049	0.00848433	0	0	0	0	0	0.00311411	0.00301795	0.00744392	0.00433952	0	0	0	0	0	0.00204934	0	0	0	0	0.00528221	0.00925228	0.0282958	0.00152455
METTL26	0.0540562	0.0423527	0	0.0248645	0	0.0863175	0.0614002	0.054881	0.0428332	0.0142084	0.0376568	0.0498351	0.0370601	0.0635539	0.0604716	0.0299797	0.178519	0.0267861	0.0557698	0.0244509	0.056738	0.0364731	0	0.0326137	0.0706976	0	0.0335915	0.0369673	0.104486	0.0853775	0.0597437	0.0354086	0.0788089	0.0251987	0	0.0275889	0.0658313	0.0358222	0.0654581	0.0387186	0.0183938	0.023085	0	0.0281701	0.0312824	0.0320218	0.0612625	0.051485
MCRIP2	0.0690988	0	0.0318655	0	0.0333206	0.029637	0.0389647	0.0212886	0.0428332	0.0188284	0	0.0139874	0.0249269	0.0276394	0.0349762	0.0184099	0	0.00891812	0.0213702	0.030606	0	0.02039	0	0.0149843	0.0214469	0	0.0355511	0.0159783	0.0504229	0	0.0532094	0.0361102	0.0486072	0.00764102	0.0620277	0.0164962	0.054152	0.0247615	0.0683413	0.0232753	0.0329561	0.0305901	0	0.0295084	0.0265757	0.0327878	0.0226994	0.0372397
WDR90	0	0.0277271	0	0.0152874	0	0.00590892	0.0133199	0.0133836	0	0.00577836	0	0.00721628	0.0102233	0.00891742	0.00727723	0	0	0	0.00198997	0.0189881	0	0.0461039	0	0.00374134	0.0065394	0.0418574	0	0.00955834	0	0	0.00835999	0.0117753	0.00826847	0.00403447	0	0	0.0308747	0.00991897	0.013921	0.00397856	0.00340161	0	0.063722	0	0.00314911	0	0	0.00257813
RHOT2	0.0626343	0.123025	0.116383	0.173829	0.0961374	0.117565	0.0831134	0.066567	0.112478	0.0559481	0.0888237	0.0725616	0.0750056	0.170582	0.108101	0.0765921	0	0.0735237	0.0639591	0.0646468	0.0460939	0.091922	0	0.0765125	0.0895898	0	0.209614	0.122209	0.0193555	0.0295055	0.0980745	0.165823	0.155944	0.0458398	0.115749	0.0966681	0.0541211	0.0759242	0.101078	0.0966583	0.0655908	0.0868556	0.23972	0.0738344	0.0717129	0.068223	0.088878	0.0734227
RHBDL1	0.0434134	0	0.0638859	0.0669825	0.0108409	0.0168061	0.0451458	0.0280493	0	0.0288097	0	0.0220168	0.0135821	0.0128858	0.0340389	0	0.108932	0.00899896	0.0142242	0	0.00675896	0.00420335	0	0.00209498	0.0239764	0	0	0.0139039	0	0	0.0438705	0.042899	0.0288065	0.00891935	0	0.0667346	0.0168067	0.00885744	0	0.0139202	0.0162236	0	0.0398219	0.00937296	0.0101766	0.00671874	0	0.0159143
STUB1	0.0821167	0.0535215	0.0593902	0.0594788	0.0983249	0.0378797	0.103797	0.120992	0.144261	0.0351527	0.0572961	0.0601532	0.08823	0.114611	0.0672436	0.0651871	0.108527	0.0855563	0.0570317	0.0688768	0.0729894	0.0509774	0	0.0286804	0.0304971	0	0.0737473	0.0843617	0.0490709	0.0349728	0.113237	0.100591	0.107304	0.0504078	0.0585453	0.0695006	0.0633909	0.0682797	0.0907827	0.0540335	0.0406557	0.0371099	0.0461832	0.0909267	0.0645069	0.0574108	0.0450857	0.0601302
JMJD8	0	0.00728055	0	0.0469688	0.0219121	0.0089142	0.0207258	0.0158061	0	0.00691639	0	0.0125399	0.0166557	0.041038	0.0152296	0	0	0	0.00887619	0	0	0.0116699	0.0574905	0.014628	0.0142816	0	0	0.00729671	0.0263599	0.0367371	0.018745	0.0176502	0.0202736	0.0124351	0	0	0.0247145	0.017406	0.0400719	0.00763737	0.00900157	0.00380235	0	0.0211604	0.00616667	0	0	0.0146207
WDR24	0	0	0.0147676	0	0	0	0.0101289	0.0146446	0	0.00961178	0	0.0114386	0	0.00670034	0	0	0	0.0120402	0.00772245	0.0358126	0.00805836	0.00601044	0	0.00405016	0.0027974	0	0.0342081	0	0	0	0.00691437	0.00888307	0.00465315	0.0022547	0	0	0.0198665	0.00442826	0	0.00386256	0	0.00691904	0	0.00442871	0.00852396	0	0	0.00806618
FBXL16	0.0177976	0	0.0145871	0	0.0133386	0.0127651	0.0345532	0.0369156	0	0.0386271	0	0.00894249	0.0185165	0.0056602	0.00854811	0.0179801	0	0.0206236	0.0388268	0.0151444	0.0369015	0.0088912	0.106317	0.0119707	0.0480141	0	0	0.0132859	0.0280542	0	0.0506215	0.041733	0.0348922	0.0100776	0	0.0392056	0.0254112	0.0190264	0.0144906	0.0142505	0.00756649	0.00438211	0.0498556	0.0150373	0.023309	0.0115297	0.0249226	0.0201069
METRN	0.0447133	0.0127293	0.0251134	0.0442428	0.0141977	0.0287031	0.0323931	0.0402274	0.0449753	0.0425589	0	0.0146853	0.0162903	0.0166789	0.00508567	0.0421693	0	0.0246746	0.0240532	0.0122628	0.0163266	0.0167282	0	0.0214608	0	0	0.0307699	0.0277524	0	0.0403255	0.0265386	0.0387963	0.0517894	0.0263364	0	0.0277701	0.0318613	0.0215497	0.0235798	0.0157752	0.00362482	0.0289112	0.120856	0.0197935	0.024062	0.01739	0.0169618	0.0414085
CCDC78	0	0.0138679	0	0	0	0	0.00163296	0.00547038	0	0	0	0	0	0.00566934	0	0	0	0	0.00362044	0	0	0	0	0.00299816	0.00231212	0	0	0	0	0	0	0.0015419	0.00707143	0	0	0	0	0	0	0.000985037	0	0	0	0	0	0.00435322	0	0
HAGHL	0	0.00947001	0	0	0.0623806	0.0300231	0.0487084	0.0434632	0.0423737	0.0168001	0	0.0117194	0.0311817	0.017193	0.00746275	0.0151585	0	0.022471	0.0148977	0	0.0276486	0.014088	0	0.00368807	0.0174593	0	0	0.0123578	0.0122717	0	0.0448186	0.0355692	0.0319508	0.0183533	0.0850591	0.0300112	0.0344154	0.0210558	0.0324661	0.0156636	0.00953468	0.0451641	0	0.0397463	0.0295012	0.0171617	0.0544576	0.0102205
MSLN	0	0	0.0186193	0.04529	0	0	0.00173624	0.0235047	0	0.0141858	0	0	0.0096301	0.0250752	0.0156798	0	0	0.00936155	0.00851209	0	0	0.0165688	0	0.00611578	0.0180884	0	0.0744543	0	0	0.0182573	0	0.0223557	0	0.0172151	0	0	0.0108541	0.00563224	0	0.0154215	0.0125326	0.00467016	0.0359071	0	0.00238576	0	0.0367927	0.0141206
MSLNL	0	0	0	0	0	0	0.00057188	0	0	0	0	0	0	0.00658057	0	0	0	0	0.00289469	0	0	0.000936808	0	0	0	0	0	0	0	0	0	0.00503805	0	0	0	0	0	0	0	0	0	0	0	0	0	0	0	0
RPUSD1	0	0.0314452	0	0	0.0204883	0.00383458	0.0163005	0.0256731	0.0419696	0.00751479	0	0.005953	0.00572031	0.0103771	0	0.00723938	0	0.0121541	0.00804629	0	0	0.00350475	0	0.00587279	0	0	0	0.00599896	0.0339212	0.0251586	0.0160209	0.00786419	0.0120685	0.00287767	0	0.0129816	0.00892301	0.00948884	0.10675	0.018438	0.0048807	0.00358232	0.0251415	0.0272821	0.0088394	0.00634547	0.0576591	0.0106148
CHTF18	0	0.0100152	0	0.0777342	0	0.0131593	0.0357898	0.0152498	0.0724293	0.0162009	0.0733217	0.00644412	0.0217752	0	0.029703	0.0136022	0	0	0.00268215	0	0	0.0735915	0	0.0101959	0.0310481	0	0	0.0267638	0.0143329	0.0180764	0.0130314	0.0233527	0.0201594	0.0177546	0.0331326	0.025523	0.0481144	0.00248506	0.0189563	0.0141642	0.00363448	0.018145	0.0947861	0.00798075	0.012125	0.0120439	0	0.00945728
GNG13	0	0.0146841	0.0142671	0	0.0298155	0.00628932	0.00181934	0.00324395	0	0	0	0	0	0	0	0	0	0	0	0	0	0	0	0	0	0	0	0.00562298	0	0	0.00560762	0.00365316	0	0.00154792	0	0	0	0	0	0	0	0	0	0.00682179	0.00315472	0	0	0.00179201
LMF1	0.0731252	0.112845	0.100714	0.101022	0.0862695	0.0497365	0.088088	0.133776	0.086945	0.144862	0.0629334	0.112767	0.133954	0.0920511	0.151276	0.105074	0.193078	0.132793	0.08133	0.114276	0.0973719	0.141433	0.254105	0.141525	0.0824846	0.304365	0.102396	0.0701257	0.0995534	0.0230685	0.168143	0.100502	0.125003	0.152062	0	0.129152	0.142475	0.128485	0.219447	0.122491	0.0811714	0.0904506	0.0921045	0.109798	0.0995897	0.11018	0.228566	0.171462
SOX8	0	0.0114599	0	0	0	0	0.00834397	0.0193027	0	0	0	0.00628115	0.0286847	0	0.00701519	0	0.101135	0	0.00574573	0	0.0180065	0.0065862	0	0.00174722	0.00848433	0	0.0199705	0	0.022413	0	0.00642879	0.0023433	0.00564048	0.00721549	0.0338932	0	0	0.00177054	0	0.00449301	0	0	0.0232699	0.0260673	0.00309776	0.00911913	0.017149	0.00137759
C1QTNF8	0	0	0	0	0	0	0	0	0	0	0	0	0	0	0	0	0	0	0	0	0	0	0	0	0	0	0	0	0	0	0	0	0	0	0	0	0	0	0	0	0	0	0	0	0	0	0	0
CACNA1H	0	0	0	0	0	0.00622923	0.00223839	0	0	0	0	0	0	0	0.00403768	0	0	0	0	0	0	0	0	0	0	0	0	0.0133961	0	0	0	0.00308489	0	0	0	0	0	0	0	0.00422883	0	0	0	0	0.00615556	0	0	0
TPSB2	0	0	0	0	0	0	0	0	0	0	0	0	0	0	0	0	0	0	0	0	0	0	0	0	0	0	0	0	0	0	0	0	0	0	0	0	0	0	0	0	0	0	0	0	0	0	0	0
TPSD1	0	0	0	0	0	0	0	0.00271884	0	0	0	0	0	0	0	0	0	0	0	0	0	0	0	0.00148276	0	0	0	0	0	0	0	0	0	0	0	0	0	0	0	0	0	0	0	0	0	0	0	0
UBE2I	0	0.0545473	0.10883	0.108406	0.0313787	0.0646773	0.109935	0.0993149	0.128755	0.0749144	0	0.121919	0.11816	0.142804	0.104821	0.166676	0	0.121381	0.10884	0.0669651	0.0625854	0.118627	0	0.137761	0.079815	0.258784	0.112016	0.0346488	0.0839402	0	0.102895	0.131969	0.147902	0.0681257	0.0647676	0.132554	0.0924338	0.125974	0.151677	0.12105	0.110256	0.104097	0.206007	0.157579	0.0739713	0.147593	0.0943353	0.151773
BAIAP3	0.0228016	0.0441138	0.0447783	0.0318806	0.0189587	0.0292488	0.0612763	0.0656555	0.0524786	0.0345663	0.0329692	0.0334967	0.0614015	0.0288265	0.022491	0.0090136	0.101135	0.0141755	0.01327	0.0259308	0.0527981	0.00784022	0	0.0148743	0.0398032	0	0.0389032	0.0207672	0.030053	0.0360876	0.0730682	0.056163	0.0563675	0.0143037	0	0	0.0294	0.0262925	0.0584456	0.0147431	0.0101942	0.0270192	0	0.0534454	0.0187549	0.0117539	0.0263648	0.014377
TSR3	0	0.0324811	0	0	0.0145892	0.00808913	0.0290671	0.0224081	0.0726262	0.00906012	0	0.00796292	0.00544561	0.016751	0.0121404	0.0310795	0.115284	0	0.0104589	0.0109884	0.0233364	0.00840504	0	0.00594164	0.0151306	0	0	0.00958604	0.0154562	0.0168645	0.0174122	0.00825713	0.0282369	0.00773392	0	0.044207	0.00631785	0.024494	0.0352614	0.0145281	0.017291	0.0100965	0.0599736	0.042982	0.0145267	0.01333	0	0.0455274
GNPTG	0.050261	0.0384113	0.0601257	0.0318806	0.0318047	0.0615537	0.0901331	0.0615852	0.120226	0.0448477	0.0297907	0.0345315	0.0332522	0.0537475	0.0737743	0.0169064	0	0.035196	0.0473416	0.0428271	0.0991341	0.0633552	0.0805777	0.0659257	0.0421301	0	0.0335915	0.0226947	0.050562	0.0478536	0.0467852	0.0567999	0.0482019	0.0586556	0	0.0566474	0.110612	0.0682313	0.0144906	0.0466984	0.0414423	0.0284545	0.0801386	0.0347377	0.0238884	0.0597063	0.0207618	0.0651512
UNKL	0	0.0184085	0.0453666	0.0775401	0.0262917	0.0421841	0.0490588	0.0343023	0.0726262	0.0466109	0.0615566	0.0594526	0.0568475	0.0215268	0.0766002	0.0429764	0	0.065806	0.0436044	0.0350385	0	0.0623899	0	0.0592434	0.0341437	0	0.0126925	0.0104681	0.0181023	0.007611	0.0677046	0.0607972	0.0222013	0.0575571	0	0.0471399	0.0173583	0.0299584	0.0920188	0.0197141	0.0121384	0.0783689	0	0.0247486	0.041771	0.0169576	0.0243239	0.0376882
C16orf91	0	0.0262194	0	0	0	0.00628932	0.014412	0.0232647	0	0.00359786	0	0	0.00458785	0.0214918	0.0107153	0.00778646	0	0	0.0102682	0	0.00945648	0.00691282	0	0.00890645	0.0248781	0	0	0	0.0186778	0	0.00996955	0.0244906	0.0121294	0.014012	0	0.015945	0.0207348	0.00965323	0.0111835	0.00514207	0.00407671	0.0100443	0	0.0110531	0.014069	0.0226878	0	0.0140665
CCDC154	0	0	0.027323	0.0493236	0	0.0160232	0.0256698	0.0134535	0.08378	0.0162209	0	0.0212459	0.0241674	0.0163148	0.0113359	0.00785309	0	0.0125104	0.00781937	0.0346798	0.0276793	0.0171587	0	0.0232847	0.0259549	0	0.0382685	0.0161662	0.0281797	0.016112	0.0190463	0.00632912	0.0152984	0.0230156	0	0.0617302	0.0104535	0.0320471	0.018032	0.00613838	0.0268883	0.00409819	0	0.0256426	0.0207367	0.00752268	0	0.0128507
CLCN7	0.203964	0.11893	0.151176	0.0868098	0.0373473	0.100714	0.157442	0.0654958	0.273219	0.0574486	0.0613325	0.0943718	0.0624557	0.0861567	0.151769	0.0408563	0.115284	0.0345892	0.100275	0.0735627	0.098574	0.112312	0.180145	0.0594318	0.0592636	0	0.0829255	0.129104	0	0.0262774	0.119183	0.159659	0.133435	0.118665	0.0584563	0.133677	0.0972955	0.0955694	0.196493	0.113154	0.0847408	0.0709302	0.11856	0.0721487	0.121652	0.0942847	0.142301	0.098565
TELO2	0	0.024997	0.0602002	0	0.0326397	0.0247424	0.0240426	0.0417277	0	0.0107554	0.0817757	0.0314396	0.077071	0.0493237	0.0463221	0.0428355	0	0.0674935	0.0527617	0.0267823	0.0316528	0.0515761	0	0.0392179	0.0408784	0.0730784	0.0470127	0.0279351	0.0156931	0.054691	0.0266052	0.0539327	0.0369908	0.0323553	0	0.0143877	0.0314854	0.0260831	0.0108264	0.0348854	0.0304811	0.0186885	0.0318356	0.0158319	0.0319745	0.0192098	0.0512874	0.0474209
IFT140	0	0.0104878	0.0165405	0.029135	0.0479098	0.0129943	0.0406558	0.0200426	0	0.021888	0	0.0265283	0.0556676	0.0164943	0.0342943	0.0130989	0	0.0141755	0.00398638	0.0344191	0	0.052017	0	0.0216801	0.004853	0	0	0.00934297	0	0.0132698	0.0466935	0.0295447	0.0218977	0.0312742	0	0.0540095	0.0213259	0.0437209	0.0388679	0.0269718	0.0135006	0.015349	0.036409	0.0314538	0.0291521	0.0247308	0.0260206	0.0409849
TMEM204	0	0	0	0	0	0	0.000792159	0	0	0.00749882	0	0	0	0.0104797	0	0	0	0	0.0029733	0	0	0.0019467	0	0	0	0	0	0	0	0	0.00316019	0.00351454	0.0031306	0.00522832	0	0	0	0.00189711	0	0	0.00336817	0	0	0.00652856	0.00225379	0	0	0
CRAMP1	0	0.015462	0.026263	0	0	0.00511806	0.00790628	0.00454542	0.0449753	0.00837002	0.021258	0.0086127	0	0.00587067	0.00889789	0	0	0.0127685	0.0114643	0	0	0.0095232	0	0.0172862	0.00937925	0	0	0.00749971	0.0297533	0.0215547	0.0136003	0.00698875	0.0157076	0.0111745	0	0	0.0185506	0.00784423	0	0.00662098	0.012152	0.00378663	0	0.0103521	0.00843483	0.0102914	0	0.0171661
JPT2	0	0.0144318	0.0363921	0	0.0538008	0	0.022092	0.034074	0.08378	0.0098767	0	0.0287312	0.0289737	0.0107398	0.0475202	0.0151529	0	0.0199072	0.0159016	0.0291652	0.00825414	0.0477602	0	0.0238156	0.0247962	0.130581	0.0231636	0.0344343	0	0.0112481	0.0345182	0.02389	0.0266469	0.0229135	0.0551526	0	0.0291716	0.0150287	0.0813237	0.0444318	0.0250086	0.00542492	0	0	0.0172901	0.0332016	0.0140933	0.0485809
MAPK8IP3	0.18776	0.188234	0.321738	0.0707468	0.200799	0.140251	0.183299	0.204659	0.265539	0.177048	0.144142	0.138275	0.167575	0.147922	0.24487	0.096014	0.193078	0.15428	0.143273	0.185129	0.25717	0.185409	0.07819	0.171624	0.160856	0.287436	0.238144	0.144536	0.143909	0.105544	0.27613	0.238944	0.185464	0.131715	0.236225	0.261598	0.173377	0.149666	0.120932	0.159775	0.135145	0.177039	0.125517	0.133929	0.223782	0.164985	0.193703	0.230497
NME3	0	0.131722	0.0520674	0.100993	0.109784	0.0876793	0.137386	0.100887	0.091228	0.0790551	0.0238106	0.0816062	0.128845	0.139627	0.116627	0.1335	0.241467	0.0524569	0.112213	0.114641	0.226968	0.0772799	0	0.0949559	0.0679609	0.123032	0.179211	0.135245	0.0638889	0.17068	0.111648	0.138891	0.115336	0.115559	0.0584563	0.119578	0.0707236	0.103996	0.0498236	0.0561698	0.151965	0.129349	0.036409	0.070695	0.101038	0.0952643	0.113122	0.0796083
MRPS34	0	0.00429234	0.0495326	0	0.0589142	0.0277699	0.0580437	0.0442901	0.0428332	0.0312372	0.0203915	0.0131196	0.0559392	0.0570262	0.0308201	0.0132005	0	0.029373	0.0530004	0.0552335	0.0192902	0.0324608	0	0.0256625	0.0210333	0	0	0.0190762	0.0251621	0	0.032728	0.0486155	0.0592426	0.0351077	0	0.0336068	0.0321315	0.0587782	0.0368219	0.0514977	0.0288796	0.0274875	0.12628	0.016033	0.0308592	0.0249998	0.0355846	0.046092
EME2	0.07657	0.0203612	0.0354705	0	0.0108409	0.0630993	0.029396	0.0342935	0.0449753	0.012174	0	0.0294976	0	0.0336711	0.0225852	0.0146618	0	0.0546245	0.0237696	0.0583915	0	0.0325436	0	0.0413222	0.036957	0.146238	0	0.0457428	0	0.0328289	0.0467442	0.0550133	0.0491706	0.0282835	0	0.0711899	0.0354129	0.0237443	0.0132259	0.0492947	0.0143735	0.0214453	0.0741752	0.0247698	0.0281789	0.0327646	0.035569	0.0234824
SPSB3	0.0997617	0.0708164	0.0373622	0.0968226	0.0720515	0.0606109	0.0817837	0.0746406	0	0.0579028	0.0946435	0.0322319	0.0425418	0.139451	0.125356	0.0876738	0.0888661	0.0881473	0.0905164	0.0808954	0.108125	0.0624179	0	0.0997656	0.0621457	0.0731596	0.143627	0.0649312	0.169176	0.104767	0.0729867	0.0879951	0.0693986	0.119182	0.0609035	0.025523	0.096975	0.100679	0.0946264	0.0274673	0.0926704	0.0819239	0.0843014	0.0147968	0.0627975	0.0673883	0.077503	0.0579128
NUBP2	0.0523911	0.0249207	0.00817113	0	0.064909	0.0200419	0.0388686	0.0286853	0	0.0145634	0	0.0130039	0.0112996	0.0421878	0.020267	0.0175725	0.127155	0.0184206	0.0247981	0.00834174	0	0.0219246	0	0.01025	0.0341469	0	0	0.0327819	0.0159447	0.007611	0.0231476	0.0347983	0.0321681	0.0127212	0	0.0541681	0.0329626	0.012797	0.0392987	0.0214304	0.0123017	0.00658746	0.0606176	0	0.0113205	0.0126343	0	0.0236721
HAGH	0.0401419	0.0592482	0.0603742	0.0887374	0.0685189	0.0708449	0.113236	0.0931742	0.145056	0.0376024	0.0718119	0.0819228	0.116464	0.122665	0.127249	0.103611	0	0.0823977	0.0843487	0.042965	0.094715	0.11488	0	0.108469	0.0341863	0.0984473	0.0677428	0.075032	0.136809	0.0590419	0.137737	0.0957684	0.10801	0.0982343	0.0378815	0	0.0462891	0.0763008	0.106176	0.0676302	0.11881	0.1119	0.0924653	0.0958557	0.0732886	0.0786813	0.108264	0.111434
FAHD1	0.0328752	0.0172461	0	0.0372355	0.0135633	0.0126568	0.0244963	0.0237302	0	0.00639538	0	0.00790817	0.0212063	0.0292029	0.0114573	0.0410551	0	0.0138572	0.0194869	0.0197338	0.0217263	0.0187919	0	0.0123563	0.00490717	0	0.0305197	0.00991481	0	0.0157199	0.0167836	0.0173639	0.0386675	0.0131099	0.040376	0.0312869	0.0392275	0.0267118	0.0208127	0.0138279	0.0302757	0.0107285	0	0.00870612	0.00407469	0.0158467	0.017149	0.00936181
MEIOB	0	0	0	0	0	0.00513575	0.00264966	0.00681179	0	0	0	0	0.0137248	0.00479845	0	0	0	0	0	0	0	0.00169455	0	0.00209498	0.0109506	0	0	0.00761927	0	0	0	0.00930268	0	0.00144689	0	0	0.00460755	0	0	0	0	0.00180926	0	0	0.00554058	0.00982579	0	0.00247953
HS3ST6	0	0	0	0	0	0	0.00136957	0	0	0	0	0	0	0	0	0	0	0	0	0	0	0.000673504	0	0.00409673	0	0	0	0.00769091	0	0	0	0.00212312	0	0.00140766	0	0	0	0	0	0	0	0	0	0	0.000611958	0	0	0
MSRB1	0	0	0	0	0	0	0.00950848	0.00511237	0	0.00462927	0	0.00183664	0.00689913	0	0.00507738	0	0	0	0.00664067	0	0.0129725	0.00717635	0	0.00947082	0.00505374	0	0	0	0	0	0.0139563	0.0104575	0.00755773	0.00838106	0	0	0.00685551	0.00928231	0.0318681	0	0	0.00418951	0	0	0.00883365	0	0	0.00744827
RPL3L	0	0	0	0.0133638	0	0	0	0	0	0.003865	0	0	0	0	0	0	0	0	0	0	0	0.00124123	0	0	0	0	0	0	0	0	0	0	0.00311696	0.00249463	0	0	0	0	0	0	0.00334252	0	0	0	0	0	0	0
NDUFB10	0.045953	0.0158849	0	0.129791	0.0196852	0.0270573	0.0430832	0.079564	0	0.0285516	0.142238	0.0238495	0.0565807	0.0463294	0.0604201	0.0543152	0	0.0366535	0.037629	0.0169674	0.0348435	0.0254908	0	0.025067	0.0234091	0	0.0231636	0.0853658	0.0384758	0.087266	0.0667023	0.0361144	0.0543825	0.0383347	0.040376	0.0724709	0.0500698	0.0432582	0.0291675	0.0236981	0.0372986	0.0204129	0.0239591	0.0604918	0.0435879	0.0246434	0.0319645	0.0452375
RPS2	0.0422335	0.122325	0.0472131	0.104926	0.179713	0.177188	0.261257	0.167	0.172705	0.0525303	0.0329692	0.0686346	0.109986	0.16029	0.077538	0.0182639	0.383873	0.0836202	0.13427	0.134664	0.0809243	0.205322	0.122655	0.115601	0.142401	0.137211	0.0288396	0.122616	0.149246	0.218579	0.150417	0.106569	0.139026	0.0941646	0.068546	0.0517759	0.129323	0.202338	0.180545	0.186582	0.105895	0.263328	0.0489669	0.0438295	0.118067	0.225705	0.135092	0.265259
RNF151	0	0	0	0	0	0	0	0	0	0	0	0	0	0	0	0	0	0	0	0	0	0	0	0	0	0	0	0	0	0	0	0	0	0	0	0	0	0	0	0	0	0	0	0	0	0	0	0
TBL3	0	0.0289035	0.0338773	0.0170278	0.02581	0	0.0119849	0.0109828	0	0	0	0.00991033	0	0.0105484	0.00968406	0.00683196	0	0	0	0	0	0.00185278	0	0.00564831	0.010635	0	0	0.00848315	0	0	0.0186805	0.00612702	0	0.00248404	0	0	0	0	0.00998625	0.00505773	0.014739	0	0	0.0043666	0.010035	0	0	0.0089016
NOXO1	0	0	0	0	0	0	0.00152742	0.00665605	0	0	0	0	0	0	0	0	0	0	0.00259469	0	0	0	0	0	0	0	0	0	0	0	0.00556506	0	0	0.00292081	0	0	0	0	0	0	0	0	0	0.0130706	0	0	0	0
GFER	0	0	0	0.0170278	0	0.0176759	0.0163571	0.0044327	0	0.00971577	0	0.005136	0	0.0110361	0.00445564	0.00622078	0	0	0.00833183	0.0120629	0.0145495	0.00774207	0	0.0105154	0.0286707	0	0	0.0128101	0.0293781	0	0.0105305	0.0070941	0.0141784	0.00575871	0	0	0	0.00483544	0	0.00485026	0	0.0108242	0.0313473	0.0156107	0.00524185	0.0116574	0	0.0154151
SYNGR3	0.0903745	0.0414363	0.0142671	0.0298498	0.0187633	0.0167086	0.037624	0.0394442	0.0419696	0.0337533	0.0529549	0.0305473	0.0300882	0.0188218	0.0431351	0.0484519	0	0.0161567	0.0198021	0.0546053	0.0330977	0.00898273	0	0.0168229	0.06121	0	0.0231636	0.0481002	0.0155004	0.0220458	0.0546636	0.039551	0.0467988	0.0125368	0.0509108	0.0228511	0.0058305	0.0233683	0.0350049	0.0220159	0.0129513	0.0137484	0	0.0371916	0.0262684	0.0152108	0	0.00153998
ZNF598	0	0.0146067	0	0.0269577	0	0.0207602	0.0128438	0.0211082	0.0933701	0.00773244	0	0.0156039	0.00940158	0.0124624	0.027841	0.0070388	0	0.0175109	0.0271701	0.0147131	0.0154546	0.0201145	0	0.0112368	0.0212797	0	0.122723	0.00843663	0.0307903	0.00948535	0.0224439	0.0284966	0.0295742	0.011942	0.0338932	0.0407551	0.00486148	0.0181897	0.0646967	0.0262264	0.00950675	0	0.0354451	0.0103375	0.00400062	0.034555	0.0207618	0.0354924
NPW	0	0	0	0	0	0.00932718	0.010913	0.00221917	0	0.0114096	0	0	0	0	0	0	0	0	0	0	0	0.0041627	0	0.00311931	0.00679221	0	0	0.00988795	0	0	0.00845684	0	0	0.00125335	0	0	0.00380207	0.00444976	0	0.00185727	0.00382611	0.00284741	0	0.0103375	0	0.00309763	0	0.00541323
SLC9A3R2	0	0	0.0283047	0	0	0	0.00881132	0.00320986	0	0	0	0.00317092	0	0.0111956	0.0219058	0	0	0	0.00397441	0.00817999	0	0.00604932	0	0.00615974	0.00516975	0	0	0.0103219	0	0	0.00874635	0.00440863	0.0129138	0.0069722	0	0.0189199	0.00559988	0.00515398	0	0.00630037	0.00553804	0.00678678	0.0409936	0.0442933	0.00947972	0.00238783	0	0
NTHL1	0.102576	0.0353982	0	0.0392818	0	0.00472043	0.0116269	0.0183608	0	0.0107734	0	0.010156	0.021798	0.00807292	0.0110928	0	0	0	0.00169535	0	0.0117662	0.0114894	0	0.0070452	0.0216815	0	0	0.0329747	0.0142634	0	0.0174826	0.0135043	0.00914401	0.0050812	0	0.0277701	0.00404759	0.00820418	0.0541458	0.0133029	0.0097315	0.00541561	0	0	0.00489212	0	0.035569	0.00996456
TSC2	0.0730817	0.0804889	0.0887695	0.0380745	0.0211801	0.0593472	0.0723831	0.0886372	0.0423737	0.091152	0	0.0614089	0.0683897	0.0624587	0.0651263	0.057348	0.112007	0.041202	0.0523337	0.0425236	0.0274673	0.109724	0	0.093897	0.0522462	0.185625	0.0427771	0.0730102	0.0417626	0.0894254	0.122024	0.0846864	0.0810896	0.0800091	0.116524	0.054776	0.0752485	0.0693252	0.0312609	0.080794	0.141913	0.0526741	0.102617	0.0436387	0.089879	0.0330444	0.0957999	0.0806939
PKD1	0.197262	0.161575	0.066633	0.0557372	0.0867346	0.0918291	0.121833	0.146169	0.0855376	0.0528473	0.047031	0.0775068	0.0350901	0.0595454	0.113854	0.060237	0.220533	0.0646809	0.0255579	0.0664031	0.0956141	0.111013	0.261689	0.0789981	0.108574	0	0.235964	0.0819056	0.0598873	0.152334	0.148037	0.143284	0.173583	0.067754	0.0714545	0.117673	0.078588	0.0664381	0.0700273	0.0667175	0.0615335	0.0443339	0.0158628	0.0765361	0.0589646	0.0701412	0.017149	0.137077
RAB26	0.0387128	0.0332677	0.0140106	0.0197538	0.0652478	0.00471383	0.0273436	0.041109	0.0419696	0.0197399	0	0.00312427	0.0171443	0.0324492	0.0243874	0	0	0.0169455	0.00238376	0.0447828	0	0.0101031	0	0.0127114	0.0099367	0	0	0.0243372	0.0203021	0.0546873	0.0433893	0.0293414	0.0489319	0.0182626	0	0	0.0147558	0.011345	0.0484315	0.0201759	0.00695336	0.0111146	0.0265613	0.017491	0.0163785	0.0145788	0.0576591	0.0186726
TRAF7	0	0.046647	0.051478	0	0	0.00472043	0.0311281	0.0335271	0.123777	0.0130049	0	0.0158527	0.0297169	0.0274789	0	0	0	0.0209975	0.0217886	0.0237496	0.00825414	0.0420133	0	0.00935621	0.00466806	0	0	0.0303445	0	0.0213509	0.0436525	0.0436668	0.0383115	0.0118695	0	0.00957535	0.0226528	0.0174371	0.0417322	0.0424486	0.00956782	0.0135044	0.0694262	0.019982	0.00678747	0.0176815	0.0282958	0.0202652
CASKIN1	0.0893291	0	0.0170393	0.037472	0.0232303	0.0131498	0.0201198	0.0137458	0	0	0.0381664	0.00554014	0.0265221	0.0104296	0.00537417	0.00683196	0	0.0122635	0.0048459	0.0245832	0.0102034	0.0100458	0	0.0101209	0.01369	0	0	0.00611772	0.00980645	0.0365206	0.0285873	0.020937	0.0269373	0.00610801	0	0	0.0173532	0.00254488	0.0490724	0.0175645	0.0050612	0.00179383	0.0648863	0.017567	0.0133071	0.0236436	0	0.00870745
MLST8	0	0.0651211	0	0.0197538	0.0134875	0	0.0217648	0.0133124	0.115459	0.0120975	0	0.00785779	0.0073109	0.0059996	0.0163924	0.0161889	0	0	0.0248539	0.0113041	0	0.0164539	0	0.0107376	0.0139401	0	0	0.00925977	0	0	0.023947	0.0208527	0.0235691	0.0145912	0	0	0.0240823	0.0179255	0.0458256	0.0287722	0.00553952	0.0161293	0.0251415	0.0331657	0.0154909	0.020297	0.035569	0.00282006
BRICD5	0	0.0107699	0.0127125	0	0.0188245	0.0292753	0.0245635	0.039469	0	0.0204297	0	0.0223622	0.0185023	0.00499179	0.0220424	0.0406467	0	0	0.0191576	0.0211924	0.0302408	0.0210217	0.140402	0.0225698	0.0389464	0	0.0307699	0.0180764	0.0132168	0	0.0345153	0.0306695	0.0319769	0.0114381	0	0.0226857	0.0375316	0.0280421	0	0.020601	0.00832388	0.007669	0	0.021299	0.0191297	0.0285271	0.0186485	0.0216918
PGP	0.0938889	0.0299855	0.0926689	0.0933854	0.0342217	0.0988091	0.114435	0.141006	0	0.0437624	0.162819	0.0574402	0.136153	0.133298	0.176903	0.134526	0.248859	0.114144	0.0929925	0.0630694	0.0690739	0.254387	0	0.162823	0.0709552	0.0418574	0.0971421	0.0758628	0.0802618	0.007611	0.137905	0.15402	0.128032	0.097006	0.165463	0.126801	0.260806	0.140338	0.109936	0.116939	0.105772	0.121563	0.189625	0.048735	0.0611225	0.17467	0.123528	0.126367
E4F1	0	0.0210631	0.0150053	0.0655766	0	0.0118289	0.0203118	0.0338298	0.110103	0.0335429	0	0.0173398	0.033972	0.0375248	0.0147683	0.0417461	0	0.0349439	0.021513	0.00817999	0.0546877	0.0271556	0	0.0272442	0.0197647	0	0	0.015361	0.042661	0.0137399	0.0340572	0.0672742	0.0462127	0.0210165	0	0	0.00446205	0.0236898	0.0185814	0.0237004	0.02778	0.0247825	0.0473169	0.0431466	0.0233095	0.0209307	0.157482	0.0423663
DNASE1L2	0	0	0	0	0	0	0.0148351	0.0111147	0	0.01092	0	0	0	0	0.0051736	0	0	0	0.00549845	0	0	0.00257898	0	0	0.00858005	0	0.0355511	0	0	0	0.0169728	0.0101944	0.00260154	0.00503379	0	0	0.00404849	0.00696331	0	0	0	0.00378663	0	0	0	0.002902	0	0.0042292
ECI1	0	0.0356543	0.00885221	0.0472073	0	0.0219482	0.0456154	0.0351746	0.0263235	0.0242308	0	0.0181825	0.032962	0.0595576	0.025968	0.0241178	0.106103	0.00893906	0.0261705	0.0287742	0.0257815	0.0636772	0.0805777	0.0333017	0.0147126	0	0.0733903	0.0284185	0	0.0175353	0.0506447	0.0391224	0.036517	0.0197664	0.0620277	0.0426808	0.0310671	0.0435228	0.0329064	0.0240061	0.0369422	0.0446123	0	0.0203403	0.0537045	0.0179863	0.0467247	0.0536594
RNPS1	0.101887	0.13731	0.105257	0.13785	0.0503444	0.0801194	0.127401	0.110466	0.123641	0.0930155	0.112244	0.105452	0.171211	0.186565	0.119441	0.112105	0	0.0872715	0.0689853	0.111319	0.0607643	0.138599	0.273472	0.0888504	0.107272	0.256897	0.0723822	0.192577	0.0802742	0.0462216	0.129658	0.131444	0.169304	0.104449	0.21155	0.100148	0.172344	0.118001	0.106078	0.099664	0.152347	0.0856064	0.184366	0.0869401	0.086039	0.0987922	0.127708	0.181644
ABCA3	0.0751927	0.0518293	0.0417535	0.100285	0.015425	0.040958	0.0662875	0.0469707	0	0.02964	0	0.0374606	0.0622219	0.0490369	0.0307641	0.019273	0	0.0442555	0.0326694	0.0453133	0.0217128	0.0244916	0	0.0249492	0.0740905	0.185473	0.0564594	0.0229566	0.0186684	0.0362433	0.0779546	0.0699097	0.0653253	0.0377111	0.0338932	0.0708631	0.0638658	0.0737501	0.0922424	0.0327259	0.0414618	0.033783	0.0947595	0.0332045	0.0481797	0.02316	0.0942244	0.0771086
CCNF	0	0	0	0	0	0.00931075	0.0210677	0.00795618	0	0	0	0.00416849	0	0.00596682	0	0.0263281	0	0	0.00738715	0	0	0.155456	0	0.00818045	0.0109568	0	0	0.00878354	0	0	0.00846857	0.0110949	0.0106167	0.00341798	0.0416253	0	0.0250721	0.00883372	0.0586997	0.00881388	0.0108344	0	0.0665414	0	0.00921108	0.00778384	0.0182923	0.0130603
TEDC2	0	0	0	0	0	0	0.00474688	0	0	0	0	0.00486895	0	0.00519576	0	0.0110359	0	0	0	0	0	0.0115695	0	0.00160495	0	0	0	0	0	0.0589901	0.00241596	0	0	0.00577367	0	0	0.00836999	0	0	0.00568662	0	0	0	0	0.00269584	0.002902	0	0
TBC1D24	0	0	0.0150053	0	0	0	0.00205626	0.00220676	0	0	0	0	0	0	0	0	0	0.0118834	0	0	0.0115555	0.00348005	0	0.00170264	0.00608201	0	0	0	0	0	0.00195462	0.00160579	0	0.00305364	0	0.00957535	0.00736516	0.00216441	0	0.0168782	0	0	0	0	0.0028986	0.0028852	0	0.00095954
AC093525.2	0	0	0	0	0	0	0	0.00168885	0	0	0	0	0	0	0	0	0	0	0	0	0	0	0	0	0	0	0	0	0	0	0	0.00164326	0	0	0	0	0	0.00202021	0	0	0	0	0	0	0	0	0	0
AC093525.1	0	0	0	0	0	0	0	0	0	0	0	0	0	0	0	0	0	0	0	0	0	0	0	0	0	0	0	0	0	0	0	0	0	0	0	0	0	0	0	0.00229578	0	0	0.0224056	0	0	0	0	0.00149434
AMDHD2	0.0540562	0.0144435	0.0586406	0.0244517	0.0349834	0.0276176	0.0451497	0.0284499	0.114596	0.0165888	0	0.0420451	0.0439316	0.0180742	0.0270437	0.0742221	0	0.0557859	0.0497023	0.0783927	0.0291414	0.0299796	0	0.037039	0.0217625	0	0.046762	0.0442741	0.0220936	0.0567024	0.0442938	0.0297124	0.0419999	0.0420999	0	0.0294817	0.019941	0.0421627	0.0112157	0.0265226	0.037075	0.00722269	0.0232699	0.0367581	0.0366964	0.02381	0.0615953	0.0131326
CEMP1	0	0	0	0	0	0	0	0	0	0	0	0	0	0	0	0	0	0	0	0	0	0	0	0	0.00496412	0	0	0	0	0	0	0.000965188	0	0	0	0	0	0	0	0	0	0	0	0	0	0	0	0
PDPK1	0.136232	0.0969544	0.10861	0.182628	0.125084	0.107425	0.190065	0.166448	0.28422	0.153148	0.243175	0.120569	0.136786	0.182207	0.196481	0.181699	0	0.144108	0.140017	0.0776749	0.109138	0.265434	0.252531	0.191629	0.112627	0.0730784	0.197497	0.117414	0.0730587	0.175057	0.186605	0.256486	0.226368	0.20307	0	0.13013	0.180152	0.184638	0.0927452	0.19696	0.187587	0.191276	0.156077	0.142294	0.146012	0.201229	0.396896	0.225141
KCTD5	0	0.0659518	0.062921	0.0864321	0	0.0235474	0.0442756	0.0828513	0.1735	0.0430871	0.00967394	0.0282843	0.0360046	0.108367	0.0575485	0.0585088	0	0.0691443	0.0469536	0.0741254	0.0514924	0.0886264	0	0.0654168	0.0381966	0	0.0288396	0.0461032	0.0188979	0	0.0529981	0.0526232	0.0472743	0.0651987	0.0407104	0.0394651	0.0703816	0.0964823	0.0441537	0.068863	0.044849	0.0297199	0.067828	0.0257975	0.0522337	0.0503027	0.0925302	0.0534284
PRSS27	0	0	0	0	0	0	0.000331418	0.00212885	0	0	0	0	0	0.00540108	0	0	0	0	0	0.00934932	0	0.000767254	0	0.00377122	0	0	0	0	0	0	0.00163603	0	0	0	0	0	0.00329507	0	0	0.00241595	0	0	0	0	0	0.0028067	0	0
SRRM2	0.523127	0.498474	0.5186	0.506554	0.424517	0.322704	0.434216	0.433902	0.455048	0.533104	0.441262	0.54781	0.468779	0.40735	0.595371	0.509203	0.65633	0.447975	0.422851	0.470878	0.496727	0.65207	0.288674	0.565901	0.490017	0.734579	0.430694	0.412755	0.346677	0.450815	0.597737	0.536049	0.467047	0.597118	0.493337	0.756248	0.492087	0.455957	0.612084	0.541702	0.412455	0.402538	0.338086	0.42125	0.595001	0.513583	0.813446	0.602389
ELOB	0.04714	0.03916	0.115312	0.152259	0.0974002	0.0849126	0.0775746	0.0656401	0.11046	0.0418089	0.0375524	0.0278413	0.071692	0.0600699	0.0309299	0.0145685	0	0.0527883	0.0594206	0.0764129	0.0874707	0.0304835	0	0.0424202	0.0849934	0.0953532	0.0947233	0.056162	0.0704355	0.0562213	0.0816261	0.0561592	0.0796933	0.0327166	0.0969223	0.110609	0.0545891	0.0600167	0.0112416	0.0275223	0.0274718	0.0415791	0.0367248	0.0463935	0.0453508	0.0496684	0.0611265	0.0338338
PRSS41	0	0	0	0	0	0	0	0	0	0	0	0	0	0	0	0	0	0	0	0	0	0	0	0	0	0	0	0	0	0	0	0	0	0	0	0	0	0	0	0	0	0	0	0	0	0	0	0
PRSS21	0	0	0	0	0	0	0.000744469	0	0	0	0	0	0	0	0	0	0	0	0.00250099	0	0	0.000922746	0	0	0	0	0	0	0	0	0	0.00193253	0.00351703	0	0	0	0	0.0112479	0	0	0	0	0	0	0	0	0	0
ZG16B	0	0	0	0	0	0.00625612	0.000924691	0	0	0	0	0	0	0	0	0	0	0	0	0	0	0	0	0	0	0	0	0	0	0	0	0.00201321	0	0	0	0	0	0	0	0	0	0	0	0	0	0	0	0
PRSS22	0	0	0	0	0	0	0	0	0	0	0	0	0	0	0	0	0	0	0	0	0	0	0	0	0	0	0	0	0	0	0	0	0	0	0	0	0	0	0	0	0	0	0	0	0	0	0	0
FLYWCH2	0.0434569	0	0	0	0	0	0.0124595	0.0227627	0.145056	0	0	0	0	0.017942	0.00874151	0.00743439	0	0.0097439	0.0170108	0.0317369	0.02277	0.0208277	0	0.0148727	0.0163554	0	0.044894	0.00527082	0.0273702	0	0.0109792	0.0360772	0.00909351	0.0235741	0	0.0392068	0.0347325	0.0235476	0	0.019541	0.0145431	0	0	0.0170139	0.0105481	0.0182529	0.0249226	0.0339734
FLYWCH1	0.0576303	0.117193	0.0597287	0.0780375	0.0598995	0.0657615	0.0425902	0.0587927	0.192287	0.053137	0.0667249	0.0483504	0.0507448	0.0711326	0.0512658	0.0186369	0	0.0481776	0.0608441	0.0441796	0.0531457	0.0659866	0.122655	0.0438437	0.02915	0.130581	0.0305197	0.0632112	0.0665199	0.0572917	0.0521264	0.0590429	0.0398314	0.0744044	0.033693	0.030839	0.0659063	0.0338363	0.037313	0.0427874	0.0498576	0.039622	0	0.0598953	0.0306613	0.0213375	0.0169618	0.0668978
KREMEN2	0	0	0	0	0	0	0.000507215	0	0	0	0	0	0	0	0	0	0	0	0	0	0	0	0	0	0	0	0	0	0	0	0	0	0	0	0	0	0	0	0	0	0	0	0	0	0	0.00502606	0	0.00243424
PKMYT1	0	0	0	0.0244517	0	0	0.00348592	0.00236304	0	0	0	0	0	0	0	0	0	0	0.00180095	0.00934932	0	0.0204639	0	0	0.0138232	0	0	0.00475805	0	0	0.00230401	0.00139832	0	0	0	0	0.0193922	0.00156826	0	0	0	0	0	0	0	0	0	0
PAQR4	0.0177976	0	0	0	0.0134875	0.0190708	0.00979035	0.0095735	0	0.014232	0	0.0124178	0	0	0	0	0	0.0144732	0	0	0	0.0238969	0	0.00766261	0.00885079	0	0	0.018975	0.0127914	0.0248774	0.0122698	0.0120064	0.00429633	0.00246664	0	0	0.0173513	0.0159213	0	0.0166005	0	0.00331632	0	0.0100347	0.0146999	0.00310343	0	0.00737454
CLDN9	0	0.0126189	0.0270876	0	0	0	0.0105303	0.00675599	0	0.00215943	0	0.00120775	0	0	0.00867857	0	0	0	0.00826186	0	0	0	0	0.00447585	0.00538308	0	0	0	0	0	0.00557464	0.00172463	0	0.00728183	0	0	0.00854483	0.00233012	0	0	0	0	0	0	0.0120328	0	0	0.00328105
CLDN6	0	0	0	0	0	0.00711891	0	0.00351745	0	0	0	0	0	0	0	0	0	0	0	0	0	0	0	0	0	0	0	0.0114845	0	0.0159643	0.00196634	0	0	0	0	0	0	0	0	0	0	0	0	0	0	0	0	0
TNFRSF12A	0	0	0.0525697	0	0.0141088	0	0.00471982	0.0182332	0	0	0.0203915	0.00652392	0.0291116	0.0337278	0.00846598	0	0	0	0.0142491	0.0171888	0.0117889	0.00615366	0	0.0090537	0	0	0	0	0	0.0151292	0.0109041	0.0100927	0.0199193	0.0129141	0	0	0.0186291	0.0142268	0	0	0.00734405	0	0.0239001	0	0.00190621	0.0212628	0	0.0306486
HCFC1R1	0.0295813	0.0438592	0.0225496	0.0493162	0.00495214	0.0464871	0.0459802	0.0433649	0.0974539	0.00792752	0.0172403	0.0324693	0.0146453	0.0519816	0.0247616	0.0343744	0	0.0176779	0.0393129	0.0319459	0.0880277	0.0203663	0.150605	0.0366549	0.0395865	0	0.0342081	0.0237074	0.0601847	0.083779	0.05145	0.0461658	0.0542177	0.0233981	0.040376	0.013645	0.0159237	0.0432559	0.0925709	0.0192039	0.00953182	0.010747	0.097186	0.0288433	0.0127181	0.0127279	0.0169618	0.0303661
THOC6	0.0303896	0	0.00931594	0.0233419	0	0.0131196	0.0125938	0.0177265	0.0718315	0.00757383	0	0.00633362	0	0.0215558	0.00955588	0.0268915	0	0.00945905	0.0156087	0.0136105	0	0.00892871	0	0	0	0	0	0.0202773	0.0339125	0	0.0032783	0.0102208	0.00504377	0.00581097	0	0	0.0330371	0.0241699	0.0443807	0.00828382	0.0255631	0.0147396	0	0.0174541	0.00544372	0.020744	0	0.00942311
BICDL2	0	0.0115814	0	0	0	0	0.00152918	0	0	0	0	0	0	0	0	0	0	0	0	0	0	0.000971081	0	0.00304979	0	0	0	0	0	0	0.00194881	0.00177189	0.00229371	0	0	0	0	0.00208563	0	0.0068642	0	0	0	0.00682179	0	0	0	0
MMP25	0	0	0	0	0.0113984	0	0.00412832	0	0	0	0	0	0	0	0	0	0	0	0	0	0	0.0019625	0	0.00283409	0	0	0	0	0	0	0.00750904	0.00671242	0	0	0	0	0	0.0017977	0	0.00299073	0.00737965	0	0	0.0043666	0	0	0.0263648	0.002019
IL32	0	0	0	0	0	0	0.00245851	0	0	0	0	0	0	0	0	0	0	0	0	0	0	0	0	0	0	0	0	0	0	0	0	0	0	0	0	0	0	0	0	0	0	0	0	0	0	0	0	0
ZSCAN10	0	0	0	0	0	0	0	0	0	0	0	0	0	0	0	0	0	0	0	0	0	0.000549597	0	0	0	0	0	0	0	0	0	0	0	0	0	0	0	0	0	0	0	0	0	0	0	0	0	0
ZNF205	0	0	0.0180919	0	0	0.017706	0.0115382	0.015222	0	0.0050841	0	0.00515384	0.0161119	0.0104005	0.00418659	0.0210487	0	0.0150424	0.00602851	0.0158757	0.0206047	0.012446	0	0.0098474	0.0073871	0	0.0382685	0	0	0	0.0131794	0.0110485	0.00950805	0.00922604	0	0.03421	0.00856222	0.0121428	0	0.0174743	0.0124217	0.00513703	0	0	0.0100441	0.0307694	0	0.00832216
ZNF213	0	0.0698347	0.0360516	0.0629696	0.0239601	0.0082511	0.029765	0.0232371	0.0263235	0.0208594	0	0.00815944	0.0133617	0.0156668	0.0123046	0.0411601	0	0.0183772	0.0409015	0.00852879	0.0131786	0.0213389	0	0.0337652	0.0307568	0	0.0228066	0.0382323	0.0500673	0.0315099	0.0364087	0.0255268	0.0145039	0.0353153	0.0338932	0.0378105	0.0170509	0.0285392	0	0.0201898	0.0210182	0.0196722	0.0456255	0.00978978	0.00210522	0.0403756	0.0893831	0.0144303
ZNF200	0	0.0155009	0.0150009	0.0238771	0.0208406	0.00600071	0.0336275	0.0205685	0	0.0172543	0	0.0175792	0.0216522	0.0173459	0.0160039	0.00806047	0	0.0219834	0.00456342	0.0282111	0.0252625	0.0118338	0	0.00830868	0.0132784	0	0	0.00418774	0.0132168	0.0452361	0.00900293	0.027119	0.00776699	0.00547221	0	0.00902316	0.010148	0.021006	0.0124855	0.0218912	0.0222917	0.0297168	0.0417494	0.0154828	0.0151523	0.0183415	0.0482794	0.0304421
MEFV	0	0	0	0	0	0	0.0089102	0	0	0	0	0.00306981	0.00547977	0	0	0	0	0	0	0	0	0.000923525	0	0.00466209	0	0	0	0	0	0	0.00386752	0.00125893	0.00286517	0	0	0	0	0.00186202	0	0.0015122	0	0.0236481	0	0.00678397	0.00565647	0	0.0156837	0
ZNF263	0.0447133	0.0391782	0	0.0140565	0.0440479	0.0706826	0.0412722	0.0225541	0.101253	0.0841098	0.0419385	0.0863663	0.0733846	0.0498051	0.0877724	0.0373867	0	0.0224963	0.0405933	0.0927612	0.0771754	0.0274393	0.133354	0.0646015	0.0290256	0	0.0505837	0.0138865	0.0186778	0	0.0759309	0.0354549	0.0713946	0.0552181	0	0.0393699	0.0387538	0.0568941	0.168899	0.0244087	0.0865556	0.0351154	0	0.0530252	0.0485264	0.00543659	0.0272592	0.0310212
TIGD7	0.0690988	0	0.0171024	0	0.0740194	0.0147554	0.0327965	0.019023	0	0.0205532	0.056757	0.0182531	0.0382276	0.025278	0.00951652	0.0220165	0.197393	0	0.0292868	0.0145914	0.0256991	0.0148771	0	0.0200304	0.019481	0	0.044894	0.0282056	0	0.0424127	0.0120199	0.0159735	0.00943107	0.0312581	0.033693	0.0262629	0.0269504	0.033263	0.0103862	0.0300344	0.0132896	0.00281239	0	0.0178089	0.0107278	0.0215304	0.0536577	0.0502126
ZNF75A	0.185714	0.119278	0.117575	0.04686	0.0514641	0.0438612	0.0468876	0.0904878	0	0.100459	0	0.0650739	0.0636505	0.0708785	0.0684243	0.0730773	0.108932	0.0515652	0.0805292	0.0282693	0.108319	0.0869731	0.188539	0.0733826	0.0465251	0	0.0305197	0.0594891	0.045334	0	0.0602825	0.0837233	0.0621327	0.0854027	0	0.170014	0.0602171	0.079748	0.0788683	0.0653102	0.0752782	0.0188478	0.047229	0.0302723	0.0220789	0.0542963	0.035569	0.0694776
OR2C1	0	0	0	0	0	0	0	0	0	0	0	0	0	0	0	0	0	0	0	0	0	0	0	0	0	0	0	0	0	0	0	0	0	0	0	0	0	0	0	0	0	0	0	0	0	0	0	0
MTRNR2L4	0	0	0	0	0	0	0	0	0	0	0	0	0	0	0	0	0	0	0	0	0	0	0	0.00220289	0	0	0	0	0	0	0.00264055	0.00185963	0	0	0	0	0	0	0	0.00148018	0	0	0	0	0	0	0	0
ZSCAN32	0	0.0254034	0.0330529	0	0.0320643	0.00586414	0.026384	0.0152518	0	0.0443685	0	0.00993722	0.0212271	0.0113487	0.0062721	0.026556	0	0.0231769	0.0296039	0	0.035944	0.0247783	0	0.0260102	0.0119934	0	0	0.0191544	0	0.0267025	0.0221953	0.0324879	0.0302328	0.0247006	0	0.013645	0.00405122	0.0200259	0.0355165	0.0230237	0.02457	0.0232774	0.0232699	0.0176416	0.00829695	0.0234449	0	0.0508368
ZNF597	0	0	0.00817113	0	0	0	0.00585915	0.00908286	0	0	0	0.00360796	0.0111753	0.00650889	0.00730924	0	0	0	0.00161835	0.00653313	0	0.00475913	0	0.00410386	0.00697265	0	0	0.00527082	0	0	0.00677607	0.00853979	0.00494905	0.0124087	0	0	0.00756729	0.0119015	0	0.00105073	0	0.00671047	0.0526287	0	0.00869246	0	0	0.00829728
NAA60	0	0.0389096	0	0	0.0489488	0.0142573	0.0392342	0.0229448	0	0.0145279	0	0.0257508	0.0227633	0.0314263	0.0224919	0.0364305	0	0.00691268	0.0262891	0.0642948	0	0.0231956	0	0.027361	0	0	0	0.0103219	0.0143598	0.0147447	0.0288724	0.0534663	0.0334574	0.0209613	0	0.013645	0.0383609	0.0207671	0	0.0225306	0.011679	0.0185952	0.0225092	0.0232264	0.0300835	0.020023	0.0525464	0.0276624
CLUAP1	0	0.0385783	0	0.0732475	0.0408519	0.034014	0.0322494	0.02596	0.0449753	0.00276056	0.0331189	0.0183846	0.0384343	0.00487901	0.0226248	0.0279533	0	0.0267301	0.0164462	0.0657877	0.0115338	0.0357638	0	0.0366307	0.00930001	0	0.0643094	0.0280719	0.0142634	0.0155455	0.0246544	0.0484736	0.034147	0.0332954	0.0416253	0.0195217	0.0420217	0.0238776	0.0410147	0.0429651	0.0302508	0.0200068	0.0359071	0.0103521	0.0271156	0.036714	0.0226994	0.0440514
NLRC3	0	0	0	0.0211432	0	0	0.00307591	0	0	0	0	0	0	0	0	0	0	0	0	0	0	0.00129494	0	0	0	0	0	0.00607759	0	0	0	0	0	0.00124871	0	0	0	0	0	0.00346091	0.00429115	0.00284019	0	0	0.00191584	0	0	0.00165603
SLX4	0	0.0276733	0	0.0551724	0.0235043	0.0304507	0.0183618	0.0263497	0	0.00489166	0	0.01013	0.03302	0.0139206	0.00436895	0	0	0.0169455	0.0044981	0	0.0250804	0.0442865	0.150605	0.0155716	0.0194003	0	0.0228066	0.0185056	0	0	0.0236524	0.0233022	0.0288038	0.0173183	0	0.0189199	0	0.0162763	0.0384941	0.0121929	0.00358553	0.00269225	0	0.0280262	0.00835053	0.0169332	0.029777	0.00249477
DNASE1	0.170221	0.0807078	0.102995	0.0608823	0.0817929	0.0808411	0.121234	0.0763352	0	0.083651	0.117328	0.0547311	0.0849449	0.103817	0.107423	0.115689	0	0.0283655	0.09512	0.0891147	0.0842359	0.084172	0.122655	0.114819	0.0918608	0	0.0681613	0.0767531	0	0.0499669	0.0795884	0.0553496	0.0880277	0.138237	0.0497414	0.0472206	0.117362	0.0942693	0.191339	0.0473566	0.0782771	0.0611366	0.0225092	0.109929	0.138018	0.10255	0.172804	0.131358
TRAP1	0.095559	0.101799	0.150522	0.19817	0.117828	0.0953854	0.0483381	0.14819	0.0524786	0.0741512	0.0726752	0.0768083	0.0627408	0.115501	0.0867385	0.0949802	0.277771	0.065628	0.0797963	0.131712	0.0785423	0.0976887	0.279224	0.10616	0.0334361	0.221479	0.102898	0.0850623	0.0889732	0.0605418	0.114165	0.124519	0.121011	0.0618026	0.033693	0.0556249	0.135603	0.0719993	0.0129416	0.0928367	0.0996432	0.0568402	0.193168	0.0944933	0.0531173	0.119293	0.139417	0.158076
CREBBP	0.332769	0.363758	0.302822	0.456004	0.451967	0.359635	0.418526	0.384212	0.512983	0.434771	0.392372	0.353913	0.322167	0.307676	0.430094	0.304431	0.440858	0.297659	0.350135	0.333651	0.262692	0.437225	0.0937631	0.548843	0.284757	0.256897	0.248846	0.433532	0.204857	0.444088	0.408497	0.391518	0.406736	0.452197	0.288039	0.292405	0.452565	0.473314	0.267728	0.360567	0.416852	0.420895	0.473556	0.396882	0.43678	0.340309	0.61149	0.404384
ADCY9	0.101534	0.0969124	0.0806822	0.100144	0.0297974	0.0491762	0.081449	0.0766463	0.190856	0.0493683	0.0364065	0.0736173	0.0571232	0.0954375	0.0460558	0.0687039	0	0.0706119	0.105851	0.080767	0.0215828	0.0614117	0	0.0397277	0.0528141	0.185625	0.128011	0.0544253	0.0555264	0	0.0850474	0.116957	0.062334	0.0853504	0.0375613	0.0130053	0.0986516	0.163001	0.0557867	0.0617923	0.0433357	0.0445691	0.0451146	0.133352	0.0801009	0.0917841	0.0411744	0.125507
SRL	0	0	0.0207378	0	0	0	0.000608732	0	0	0	0	0	0	0	0	0	0	0	0	0	0	0.00195281	0	0	0.00675442	0	0	0	0	0	0.0028578	0	0	0.000878892	0	0	0	0.00435302	0	0	0	0	0	0.0113874	0	0	0	0.00221465
TFAP4	0	0.00702622	0.0378402	0.0318806	0	0.011027	0.011928	0.0263822	0	0.0222585	0	0.0130114	0.0115017	0.0182475	0.0201649	0.0248682	0	0.01868	0.0210566	0	0.0101577	0.0323852	0.140402	0.0228897	0	0.257072	0.0394241	0.0067755	0	0.0173953	0.01527	0.0147975	0.0229693	0.00790375	0	0.0329938	0.0191759	0.0211397	0.0240559	0.0199428	0.0178375	0.00987602	0.0158628	0.00719985	0.0103947	0.0137501	0.024494	0.0118115
GLIS2	0.04714	0	0.00817113	0	0.0205378	0	0.00223456	0	0	0	0	0	0	0.00659812	0.00436895	0	0	0	0	0	0	0.00170659	0	0	0	0	0	0.00944392	0	0	0.00572916	0.00360697	0.00800296	0	0	0	0	0	0	0.00580276	0	0.00228768	0.0358206	0	0.00496764	0	0	0.00195671
PAM16	0	0	0	0	0	0	0.00055018	0	0	0	0	0.00315295	0	0.00507049	0	0.0104768	0	0	0	0	0	0.00246143	0	0	0	0	0	0	0	0	0.0042705	0	0.00303017	0.00101398	0	0	0	0.00213287	0	0.00186653	0	0	0	0	0	0	0	0.0102038
CORO7	0	0	0	0	0	0	0.00082942	0	0	0	0	0.00198766	0	0.00444776	0	0	0	0	0	0	0	0.00445236	0	0.00465203	0	0	0	0.0106969	0.0175638	0	0.00114602	0.0040916	0	0.00520618	0	0	0	0.00485454	0	0	0	0	0	0.00941403	0.00151549	0.00492172	0	0
VASN	0	0	0	0.0224673	0	0.00383458	0.00888547	0.0102273	0.0711628	0	0	0	0	0	0.00456711	0.00999399	0	0	0.00791182	0	0.010713	0.00825796	0	0.00626235	0	0	0.0335484	0.0123131	0	0.0291711	0.0053304	0.011258	0.00339361	0.015002	0	0	0	0.00212484	0	0.00656914	0.00336095	0.00275639	0	0	0.00748602	0.00977966	0.0155782	0.00785098
DNAJA3	0	0.102964	0.0999465	0	0.0448182	0.0421218	0.0463686	0.0880567	0.0726262	0.0393959	0.0197436	0.0560085	0.0268957	0.144339	0.0432231	0.0776893	0	0.083266	0.0597042	0.0629494	0.101464	0.0953192	0	0.0500828	0.0272332	0	0	0.0244605	0.0313996	0.17551	0.043226	0.0867289	0.118974	0.0390812	0	0.0623135	0.095861	0.0602699	0.0468857	0.0701632	0.0401136	0.0574982	0.090592	0	0.0266612	0.0626146	0.0577788	0.0771524
NMRAL1	0.0874995	0.0576079	0.0761537	0.0655512	0.0457936	0.0113683	0.0310501	0.0439827	0.165016	0.0365144	0	0.0343361	0.0458254	0.0460394	0.0218277	0.0644837	0	0.0156281	0.0489131	0.0235907	0.0489589	0.0543519	0.326716	0.0446636	0.0383809	0	0.0231636	0.0454068	0.0270791	0.0740681	0.0507247	0.0522103	0.0388985	0.0346444	0.0331326	0.0254729	0.0359035	0.0407283	0.0469568	0.0289781	0.0228901	0.031518	0.0269334	0.0288224	0.0443143	0.036033	0.0695917	0.0242052
HMOX2	0	0.0482826	0.0127188	0.0322958	0.0599243	0.0283169	0.039066	0.0760334	0.0483948	0.0406252	0.079731	0.0338477	0.0619337	0.121399	0.0771222	0.00842949	0.115284	0.0419959	0.0534617	0.018572	0.0278674	0.0451051	0.150605	0.0619198	0.0334049	0.130581	0	0.0133576	0.0558023	0.0432816	0.0497095	0.0431903	0.0537144	0.03524	0.033693	0	0.0260817	0.0443803	0.011413	0.0365259	0.0396986	0.0296726	0.0238927	0.0248362	0.020268	0.0614581	0.0444082	0.0507792
CDIP1	0.0809611	0.0707696	0.0380463	0.097408	0.1053	0.0594721	0.0643732	0.0795362	0	0.0610175	0.0569204	0.0421939	0.0632773	0.0458136	0.065248	0.0593412	0.216419	0.063168	0.0381235	0.048308	0.0351072	0.0384039	0	0.0513792	0.0885038	0	0.0307699	0.049481	0.0966429	0.0248348	0.114929	0.0502086	0.0709435	0.0458105	0	0.0404143	0.0555789	0.0741926	0.0112416	0.0389155	0.0610095	0.0299091	0.0940551	0.106576	0.0465376	0.0433949	0.10152	0.0570704
C16orf96	0	0.0148241	0.014281	0	0	0	0.00802512	0	0	0	0	0.00712113	0	0	0	0.0104455	0	0	0.00461147	0	0	0.00629913	0	0.00207222	0.00947479	0.123032	0.0231636	0	0	0	0.00678859	0.00698037	0.00872349	0.0101469	0	0.0429719	0.00899279	0.00493915	0	0.00616218	0.0118332	0.0034907	0.0222013	0	0.00550648	0.00218733	0	0.00173642
UBALD1	0	0.0459103	0.0167749	0	0.0173615	0.00510828	0.0426089	0.0162183	0.0263235	0.0228998	0	0.015538	0.00997005	0.00919218	0.0320142	0.0239328	0	0.00926992	0.0223391	0.0295005	0.0131786	0.0139543	0	0.0302632	0.0152004	0.0418574	0.0389032	0.00485093	0.0203818	0.117876	0.0390407	0.0185514	0.0521782	0.0221465	0.0590408	0.015643	0.0260626	0.0245454	0.015178	0.014696	0.0178924	0.0232907	0.0196325	0.0109356	0.044448	0.0246559	0.0452765	0.0244189
MGRN1	0.0984033	0.106402	0.105033	0	0.0421799	0.0239619	0.142765	0.130407	0.0878085	0.0899054	0.123729	0.0836003	0.1133	0.126661	0.151814	0.126231	0.108932	0.137865	0.0926809	0.0926753	0.0976112	0.246284	0.302084	0.179175	0.0545921	0.35552	0.183734	0.0642163	0.0216005	0.0587015	0.0858627	0.190454	0.100649	0.157094	0.109456	0.115542	0.119094	0.153718	0.108646	0.165194	0.137016	0.150016	0.073717	0.0963649	0.107023	0.15678	0.282148	0.241598
NUDT16L1	0	0	0.0366942	0	0.0341154	0.01716	0.0503811	0.0251683	0.0428332	0.01432	0	0.0143396	0.0296657	0.0281506	0.0447687	0.0249519	0	0.0170015	0.0368912	0.0418502	0	0.0185342	0	0.0249897	0.0263632	0.0984473	0.0126925	0.0172164	0.0307432	0	0.0428915	0.0317174	0.0199315	0.0195576	0.0375613	0.012486	0.0215224	0.0126913	0	0.0235755	0.0226878	0.0194444	0	0.0359041	0.0267923	0.011986	0.0263648	0.0223853
ANKS3	0.0303896	0.0214502	0.0446129	0.15725	0.0448699	0.0667615	0.0570584	0.117846	0	0.115133	0.0716171	0.0467202	0.0799908	0.0727361	0.101678	0.0834112	0	0.0812439	0.0619815	0.0638981	0.0570788	0.118889	0	0.102518	0.0239507	0.146238	0.150515	0.0367605	0.0627882	0.102724	0.100298	0.0936486	0.0904516	0.079546	0	0.0293068	0.0823409	0.0595253	0.0625683	0.0957464	0.0586736	0.064147	0.0208888	0.053765	0.0374976	0.093398	0.106875	0.113076
C16orf71	0	0	0	0	0	0	0.000585934	0	0	0	0	0	0	0.00601821	0	0	0	0	0.00231986	0.013652	0	0.000574408	0	0	0.00231212	0	0	0	0	0	0	0.00121758	0	0.00383469	0	0	0.00380207	0.00225794	0	0	0	0	0	0	0.00201658	0	0	0
ZNF500	0	0.0303363	0.0406591	0.0197538	0.0158647	0	0.0178409	0.0238877	0.0423737	0.0239335	0	0.0226397	0.0247108	0.0136235	0.0638879	0	0	0.0330368	0.0316048	0.0405337	0.0381924	0.0326015	0	0.0393659	0.0285979	0	0	0.0195856	0.0205548	0.0331616	0.0227421	0.0199043	0.0373505	0.0275825	0.0497414	0.0129816	0.0216049	0.0216953	0.0110943	0.0258664	0.0164838	0.0220381	0.0369633	0.0348916	0.0142372	0.0284984	0	0.0495919
SMIM22	0	0	0	0	0	0.00761085	0	0.00142977	0	0	0	0	0	0.00568404	0	0	0	0.0127912	0	0	0	0	0	0.00234203	0	0	0	0	0	0	0.00236637	0	0	0.00158284	0	0	0.00552657	0	0	0.0030868	0	0	0	0	0	0	0	0
ROGDI	0.153384	0.0382849	0.0887839	0.038921	0.0375174	0.0123285	0.0512464	0.0569274	0.0903644	0.0183631	0.0237007	0.0239679	0.0380337	0.0776782	0.0502639	0.028198	0.108932	0.0334007	0.0385995	0.0595078	0.0262694	0.0275293	0	0.0403022	0.0474185	0	0	0.0335758	0.024215	0.0754365	0.0467142	0.0596287	0.0521671	0.0220913	0	0.0158192	0.0403315	0.0341926	0.0579254	0.0379756	0.0251691	0.0196574	0.0224056	0.00870612	0.0332888	0.0325125	0.0382776	0.0308565
GLYR1	0.0228016	0.186983	0.280712	0.10538	0.0910425	0.113165	0.18175	0.136008	0.0948524	0.121673	0.168948	0.0832033	0.184831	0.222669	0.128831	0.14196	0.140332	0.114482	0.0999969	0.115226	0.236517	0.222535	0.209196	0.189742	0.121983	0.225934	0.23433	0.078228	0.0908764	0.118665	0.179611	0.185969	0.121496	0.143006	0.0331326	0.170506	0.184399	0.184274	0.101836	0.178294	0.166316	0.143481	0.146844	0.137062	0.121979	0.219603	0.269184	0.238319
UBN1	0.04714	0.0927396	0.118444	0.0538066	0.0651216	0.0646635	0.0677045	0.0751153	0.143925	0.129292	0.189432	0.0648965	0.1034	0.119011	0.112215	0.0583912	0	0.0818622	0.0608383	0.0647184	0.0956147	0.131422	0.13307	0.0912108	0.0804528	0	0.235119	0.0430372	0.104223	0.0645677	0.0739125	0.0811362	0.0745059	0.0882652	0.0663738	0.127858	0.0765161	0.0750908	0.0419447	0.0776344	0.101051	0.0841526	0.109716	0.0168017	0.0507836	0.0902482	0.0790235	0.139561
PPL	0	0	0	0	0	0	0.00679294	0.00979143	0.0419696	0.00806925	0	0.00720647	0	0.0220941	0.006097	0	0	0.0143397	0.00470375	0	0.0131067	0.0120305	0	0.00891667	0.0059276	0	0	0	0	0.0100931	0.00923179	0.0116296	0.00559924	0.00617615	0	0.0136581	0.00856887	0.00214735	0	0.0094291	0	0.00981612	0	0.00748026	0.00502729	0.0148293	0	0.00307568
SEC14L5	0	0	0.0106361	0.0491256	0	0.0213805	0.0199702	0.0139504	0	0.0205988	0.0197436	0.00726193	0.00544561	0.0424249	0	0.0268586	0	0	0.025794	0.0192731	0	0.0130609	0	0.0205733	0.0175567	0	0.0937901	0.0156646	0.0143706	0	0.0264898	0.0104521	0.0408744	0.00468755	0	0.0552331	0.00790146	0.0155061	0.0406124	0.00708388	0.00445714	0.00796008	0	0.0273439	0.0189202	0.0146371	0.0840568	0.0166139
NAGPA	0.110692	0.0161038	0.0101829	0	0.0369025	0.0428237	0.0602611	0.0831429	0.0483948	0.0287387	0.0381664	0.0167208	0.0622118	0.0172848	0.0454333	0.0349151	0	0.0331262	0.0207154	0.0273916	0.015006	0.0319116	0	0.0282501	0.013162	0	0	0.0337372	0.0185652	0.0214716	0.0368301	0.0315368	0.0416291	0.0374286	0	0	0.0498499	0.030296	0.0323705	0.0406557	0.0313026	0.0200111	0	0.0560735	0.018146	0.0206325	0.0544576	0.0472162
ALG1	0	0.0231767	0.0308955	0	0	0.0291275	0.0560548	0.0269473	0.0428332	0.0245118	0.021258	0.0278543	0.0733538	0.0167049	0.0291304	0.00531707	0	0.0217004	0.0364419	0.00991783	0.0202866	0.0338136	0	0.0340735	0.0422227	0.114936	0.0505837	0.0227281	0.0155004	0.0421238	0.0309954	0.0295499	0.0317763	0.0309713	0.0509108	0	0.0435704	0.0421951	0.0803739	0.0443704	0.0345949	0.00768957	0.0359071	0.0437542	0.0258599	0.0274807	0.0243239	0.0275502
C16orf89	0	0	0	0	0	0	0.00649396	0	0	0.00713849	0.0556062	0.0126552	0	0.00812149	0.00619075	0	0	0	0.0105039	0	0	0.00580522	0	0.00615597	0	0	0	0.00640319	0	0.0137399	0	0.00298571	0.00330846	0.0121892	0	0	0.00482606	0.00271788	0	0.00244806	0.00623095	0	0	0	0.0106862	0.00306581	0	0.00243835
EEF2KMT	0	0.0471073	0	0	0	0	0.00375589	0.0155423	0	0	0	0.0146044	0.00685371	0.00511155	0.00808673	0.0225817	0	0	0.00886366	0	0	0.0125482	0	0.00758699	0	0	0	0.00784219	0	0	0.00881989	0.012975	0.00279487	0.00570851	0	0.0678174	0.0207908	0.00553458	0	0.0137462	0.00649704	0.00691297	0	0.00823298	0.00647938	0.0152366	0	0.00896904
RBFOX1	1.56329	1.48256	1.23431	0.953425	1.2076	1.26399	0.775767	0.975517	1.05986	0.781234	1.02446	0.751141	0.847668	0.775716	1.07809	0.817591	1.44539	0.911713	0.829809	1.2168	0.915614	0.534624	1.20791	0.770345	1.30677	1.50603	1.4622	1.25473	1.10764	1.1035	1.00999	0.84573	0.956089	0.546356	1.22247	0.901439	0.781066	0.724092	0.933089	0.682985	0.790409	0.672904	0.761154	1.02325	0.931073	0.72441	0.664888	0.766592
TMEM114	0	0	0	0	0	0	0.000763913	0	0	0.003865	0	0	0	0	0	0	0	0	0.00255942	0	0	0	0	0.00196511	0	0	0	0.00848315	0.0159447	0	0.00183408	0.00149433	0	0.00474142	0	0	0.00390396	0	0	0.00677082	0	0	0	0	0	0	0	0.00157858
METTL22	0	0.00590104	0.0800282	0	0.0135633	0.00651641	0.0487799	0.0247908	0	0.0542849	0.0615634	0.0253363	0.0722187	0.0453252	0.0602814	0.0416805	0	0.0257604	0.0506931	0.0216253	0.017472	0.0547236	0	0.0498107	0.0285809	0.185625	0.0687881	0.0331082	0.0621022	0	0.0386076	0.0364856	0.0600648	0.0380438	0.0303532	0.116544	0.0544471	0.0355438	0	0.0314152	0.0242633	0.0496483	0.056063	0.0190472	0.0166299	0.0632436	0.0880767	0.0724427
ABAT	0.115082	0.0918039	0.157323	0.173827	0.119801	0.10868	0.131742	0.119201	0.111861	0.0728248	0.0665944	0.127532	0.133884	0.1004	0.135135	0.0872264	0	0.0554975	0.125046	0.107524	0.163151	0.096045	0	0.119304	0.0724188	0.241923	0.0930818	0.117417	0.0740812	0.0627612	0.155304	0.107116	0.114321	0.101163	0.104757	0.144844	0.0862545	0.103501	0.0554419	0.103414	0.087965	0.0621805	0.0563574	0.077532	0.0856998	0.135528	0.161508	0.110229
TMEM186	0	0.0161504	0	0	0	0.025739	0.0129238	0.0172008	0.230541	0.00519099	0	0.00713581	0.0120525	0.0122003	0.0271631	0	0	0	0.0100534	0.0139182	0	0.00561129	0	0.00384414	0	0	0	0.00689626	0	0	0.00540457	0.0244112	0.0244955	0.00573198	0.08953	0	0	0.00644009	0	0.00660181	0.0228636	0.00382485	0.0238927	0.00429171	0.00165955	0.00573595	0.0228283	0.00759527
PMM2	0.186693	0.151381	0.16661	0	0.137118	0.0601594	0.0709952	0.158801	0.117762	0.097254	0.0331427	0.0876097	0.111161	0.147871	0.136315	0.108874	0	0.130684	0.059351	0.0685333	0.0708286	0.186963	0.106317	0.111184	0.0760128	0	0.0534464	0.0864228	0.0243834	0.179449	0.0845125	0.153695	0.178215	0.0714522	0.225223	0.144071	0.18498	0.155994	0.0227759	0.153476	0.0677414	0.0656274	0.0968458	0.0562541	0.0435809	0.227714	0.160474	0.249163
CARHSP1	0	0.0267043	0.0563432	0.0751086	0.0314078	0.0125216	0.0282411	0.031221	0.0419696	0.0265424	0.01722	0.00626121	0.0112996	0.0360599	0.0203629	0.0488076	0	0	0.00854151	0.0101476	0	0.0983478	0	0.0190505	0.0279972	0	0	0.0150318	0	0.0545408	0.025987	0.0379767	0.0461595	0.0401121	0	0.0128107	0.0741187	0.0278904	0.0110943	0.0108208	0.0250916	0.0153833	0.0359071	0.00965043	0.020554	0.0422769	0	0.0271743
USP7	0.164913	0.124479	0.182405	0.0839064	0.0591129	0.128589	0.143651	0.166654	0.169851	0.0976529	0.215994	0.12078	0.0362586	0.132714	0.0968242	0.0922568	0.0888661	0.114621	0.0998443	0.0899764	0.172972	0.140165	0.13307	0.137534	0.177001	0	0.104949	0.152854	0.0777484	0.16567	0.12382	0.149417	0.177383	0.13606	0.047727	0.0965368	0.113031	0.15092	0.152433	0.108491	0.134174	0.0904388	0.118958	0.115869	0.114896	0.121753	0.105142	0.196607
C16orf72	0	0.0992739	0.0737088	0.0616925	0.0896191	0.10768	0.0840376	0.119528	0.144458	0.0982055	0.0943969	0.121416	0.160895	0.136228	0.0764964	0.0647372	0.140332	0.0550213	0.0771813	0.0543125	0.0850715	0.112769	0.07819	0.105815	0.0817909	0	0.0199705	0.121556	0.127182	0.045416	0.0866476	0.0826346	0.120197	0.0935091	0	0.0803371	0.044234	0.0770826	0.0675225	0.078076	0.0926536	0.0564356	0	0.11348	0.0751065	0.0733643	0.120365	0.16118
GRIN2A	0.419926	0.248994	0.276493	0.274545	0.303889	0.246187	0.157639	0.205903	0.330789	0.180768	0.33893	0.136924	0.300604	0.102022	0.224279	0.145567	0.106103	0.112813	0.146377	0.200086	0.157301	0.085731	0.281423	0.140956	0.297183	0.414653	0.309807	0.238147	0.290377	0.282299	0.217471	0.191257	0.186463	0.142724	0.234698	0.157929	0.116366	0.14294	0.0748161	0.121128	0.163069	0.149361	0.171826	0.199893	0.20135	0.142809	0.255233	0.170715
ATF7IP2	0.267889	0.343334	0.258161	0.328326	0.354679	0.230149	0.275324	0.323837	0.413582	0.478688	0.331415	0.363932	0.301905	0.257299	0.38622	0.275979	0.228289	0.319436	0.25722	0.264889	0.306442	0.429232	0.158613	0.416451	0.523294	0.258551	0.215425	0.268781	0.107336	0.224924	0.283934	0.274926	0.290503	0.357187	0.350792	0.47986	0.391973	0.343028	0.310242	0.36604	0.278742	0.207721	0.376777	0.194252	0.370652	0.24352	0.452489	0.203343
EMP2	0	0.00728055	0	0.0222947	0.00495214	0	0.064905	0.00597954	0.0428332	0.00299171	0	0.00500648	0	0.00579489	0	0	0	0	0.00996316	0	0	0.00228772	0	0.00341961	0	0	0	0	0	0	0.00808499	0.00653987	0.00210077	0.00498932	0	0	0	0.0149955	0.0226414	0	0	0.0653247	0	0.0731129	0.00598197	0	0	0
TEKT5	0	0	0	0	0.013319	0	0.000995698	0	0	0	0	0	0	0	0	0	0	0	0.00295486	0	0	0.00377458	0	0.00196511	0	0	0	0	0	0	0.00306296	0.00353581	0	0.00165343	0	0	0	0	0	0	0	0	0	0	0.0025134	0	0	0.00147932
NUBP1	0	0.0333448	0.0693584	0.0415333	0.0687496	0.0446025	0.0594477	0.0295109	0	0.0603959	0.037615	0.0533617	0.0573677	0.0696905	0.071078	0.0581949	0	0.0692177	0.0568532	0.0546886	0.0537286	0.0717934	0	0.0830944	0.0269007	0.0953532	0	0.00944392	0.0352592	0.0371027	0.0582992	0.0880782	0.0703159	0.0493283	0	0.0873053	0.0424799	0.0687821	0.0239978	0.0344859	0.058499	0.070131	0.108272	0.045787	0.0432437	0.0961839	0.0695917	0.047471
TVP23A	0.0494964	0.0444324	0.0296504	0	0.0197418	0.0139443	0.0388424	0.0153158	0.0467114	0.025106	0.123689	0.0316231	0.00563828	0.0585178	0.020714	0.0283193	0.112007	0.0278617	0.0303793	0.0106736	0.0116599	0.0143523	0	0.0245796	0.014379	0	0.0724976	0.0386453	0.0343984	0.0467099	0.123684	0.0143049	0.0638351	0.0334926	0	0.0231293	0.0502721	0.0667037	0.0498792	0.0131338	0.0119228	0.168909	0	0.0570619	0.0129032	0.0267819	0.0226994	0.0114062
CIITA	0.174283	0.221145	0.390796	0.257142	0.334938	0.216687	0.705151	0.348213	0.441218	0.336457	0.139562	0.279583	0.27942	0.339831	0.312533	0.267997	0	0.347219	0.405948	0.431775	0.255841	0.552366	0.315443	0.39902	0.499083	0.374718	0.351466	0.329046	0.212927	0.325389	0.395444	0.311742	0.332527	0.4208	0.492464	0.390817	0.298962	0.453108	0.222791	0.719843	0.423745	0.786216	0.384298	0.35668	0.541486	0.735044	0.300788	0.149951
DEXI	0	0.0146978	0.0775737	0	0.0746731	0.0463817	0.0696243	0.0512726	0.100873	0.042973	0	0.0272368	0.0414216	0.123615	0.0521993	0.0755448	0	0.0531034	0.0546161	0.0292578	0.0850397	0.0771486	0	0.0741046	0.0135215	0	0.0676419	0.043947	0.0196672	0.0995823	0.0602353	0.0699523	0.0595572	0.114629	0.040376	0.0484483	0.0518706	0.0861097	0.0473215	0.0459228	0.062336	0.0686129	0.0318356	0.0367969	0.0571056	0.119878	0.0617096	0.0583136
CLEC16A	0.228543	0.297198	0.293968	0.221235	0.103169	0.160428	0.326626	0.332224	0.209446	0.280145	0.190293	0.23834	0.255192	0.30351	0.238459	0.141903	0.108932	0.205059	0.199184	0.242669	0.182617	0.419024	0.140402	0.268954	0.253505	0.171526	0.277746	0.29335	0.119075	0.147339	0.39258	0.314387	0.321602	0.34214	0.294237	0.274253	0.383211	0.358822	0.368992	0.331261	0.339703	0.333579	0.137813	0.22435	0.286437	0.31952	0.310031	0.472889
RMI2	0	0	0	0	0	0	0.00922494	0.00281548	0	0	0	0	0.00544561	0.00558992	0	0	0	0	0	0	0.0248938	0.00929637	0.140402	0.00469996	0	0	0	0.00485093	0.0143329	0	0.00162003	0.00442571	0	0.00684069	0	0	0.011261	0	0	0.00754478	0	0.00496902	0	0	0	0.00307592	0.0192559	0.00356499
SOCS1	0	0	0	0	0	0	0.0244268	0	0	0	0	0	0	0.0245693	0	0	0	0	0.00301502	0	0	0.00374862	0	0	0	0	0	0	0	0	0	0	0	0	0.0361042	0	0	0	0	0.0474506	0	0.00992229	0	0	0.00225651	0	0	0
AC099489.1	0	0.0083411	0.0584984	0	0.0240573	0	0.0115958	0.0119973	0.0428332	0.00809841	0	0.0113397	0.0106679	0	0.00418659	0.00801104	0	0.010793	0.0211103	0.0103611	0	0.00999303	0	0.00608186	0.00810334	0	0	0.00640319	0.0332985	0	0.0201294	0.0228088	0.00855365	0.0154828	0	0.0352446	0.00404759	0.020692	0	0	0.00915063	0.0337258	0	0.0206051	0.0189751	0.00218733	0	0.0573977
LITAF	0.0387128	0.0639232	0.0693933	0	0.0399575	0.058433	0.194664	0.0596617	0	0.0215971	0.0980018	0.0713747	0.0964184	0.250364	0.046283	0.0405674	0.140332	0.054794	0.0646581	0.0181941	0.071545	0.121623	0	0.0631641	0.171466	0	0.0617098	0.132392	0.21432	0.164671	0.112905	0.127704	0.159424	0.0582347	0.216642	0.0619015	0.0906104	0.15838	0.134514	0.104062	0.0817125	0.229767	0.107262	0.0476292	0.1645	0.12354	0.0920093	0.252371
SNN	0.0659778	0.0334778	0.0106361	0	0	0.0324837	0.0292262	0.0188691	0	0.00267283	0	0.0254807	0.0348866	0.0480384	0.0271357	0.0494484	0.108527	0.0239641	0.0284428	0.0204863	0.00904919	0.0069485	0	0.0140588	0.0198585	0.0730784	0	0.047917	0.0295195	0.0137399	0.0282032	0.0370819	0.0326275	0.00997982	0	0.0494366	0.0279646	0.0282622	0.013921	0.012401	0.0172227	0.00679009	0.0225092	0.032938	0.0165717	0.00769229	0.0156837	0.0209904
TXNDC11	0.0734744	0.0878754	0.220337	0.104941	0.155479	0.0515281	0.0814405	0.181494	0.182455	0.118359	0.0730778	0.122156	0.119554	0.0762478	0.103469	0.124435	0	0.0875489	0.112503	0.0464158	0.073224	0.151815	0.150605	0.119824	0.082995	0.257244	0.0744837	0.156488	0	0.133276	0.102329	0.175677	0.181543	0.101742	0.258897	0.0395402	0.129623	0.133091	0.018032	0.150888	0.106406	0.151039	0.0462983	0.105949	0.093705	0.151113	0.0726386	0.220225
ZC3H7A	0.107165	0.104967	0.189286	0.127402	0.21193	0.167623	0.185024	0.129734	0	0.141353	0.108678	0.150864	0.0606876	0.216006	0.117581	0.0640852	0.267487	0.144237	0.127466	0.143212	0.153017	0.259011	0.0805777	0.158415	0.186015	0.146238	0.185628	0.132283	0.166544	0.114955	0.154924	0.203909	0.153921	0.20834	0.167662	0.343556	0.166319	0.155056	0.179357	0.158197	0.141056	0.207178	0.182437	0.115202	0.164687	0.140862	0.210439	0.193656
RSL1D1	0.158636	0.00693749	0.0150053	0	0	0.0428012	0.0331152	0.0350306	0	0.0277434	0	0.0172916	0.00455792	0.0124985	0.0350083	0.0408352	0	0.0109361	0.0389382	0.0164597	0	0.0350731	0	0.0230916	0.0295005	0	0	0.0305136	0.0307002	0.0550531	0.0203371	0.0242006	0.0486391	0.0247579	0	0	0.0605981	0.0587692	0.0226414	0.0211369	0.0406839	0.0130314	0.0975894	0.0243691	0.0128406	0.042431	0.0192559	0.0532764
GSPT1	0.133919	0.115324	0.25628	0.0936973	0.141368	0.192305	0.123703	0.16517	0.112478	0.11742	0.0845268	0.136689	0.0850794	0.18886	0.13748	0.120707	0.269085	0.0391496	0.103095	0.137977	0.16668	0.152191	0.0574905	0.132532	0.180966	0	0.205443	0.101071	0.257626	0.105991	0.120897	0.157969	0.210168	0.101808	0.15063	0.0246902	0.157828	0.153364	0.0751212	0.139198	0.0950827	0.19403	0.141887	0.0827001	0.142809	0.172043	0.167214	0.280082
NPIPB2	0	0.0146742	0.0101829	0	0.0168299	0	0.0131761	0.00686036	0	0.00817131	0	0.00126241	0.026681	0.00719894	0.0202872	0.00770161	0	0.0137428	0.012064	0	0.0119036	0.00579399	0	0.035902	0	0	0	0.0149336	0.0125016	0	0.0232237	0.002011	0	0.0138457	0	0.0294773	0.00364204	0.0168961	0	0.00743478	0	0.00862204	0	0	0.00526132	0.00322424	0	0.0262724
TNFRSF17	0	0	0	0	0	0	0	0	0	0	0	0	0	0	0	0	0	0	0	0	0	0	0	0	0	0	0	0	0	0	0	0	0	0.00170267	0	0	0	0	0	0	0	0	0	0	0	0	0	0
SNX29	0.686819	0.797168	1.12782	0.713769	0.696769	0.516175	0.796928	0.609224	1.23206	0.824775	0.938002	0.740308	0.916879	0.90519	0.963627	1.01315	0.20415	0.839526	0.833123	1.01592	1.02164	0.910523	1.10662	1.15027	0.668666	0.967699	0.86995	0.521337	0.669929	0.599843	0.76733	0.816361	0.591751	1.09988	0.948291	0.858198	0.879934	0.807267	0.631044	0.6082	0.98226	0.730307	0.805333	0.600127	0.879485	0.907524	1.10057	0.581999
CPPED1	0	0.0673004	0.169848	0.121247	0.0905012	0.171106	0.208854	0.13111	0.229132	0.116376	0.0896346	0.10054	0.118877	0.0616782	0.0834702	0.116484	0.112007	0.0431965	0.135008	0.0782636	0.127521	0.234056	0	0.108079	0.0731322	0.0418574	0.114505	0.0969639	0.016184	0.0866757	0.150078	0.196044	0.208368	0.135076	0.153603	0.109488	0.25605	0.141762	0.15578	0.106328	0.144602	0.0753456	0.103596	0.102145	0.0804455	0.164812	0.135754	0.0682994
SHISA9	0.037682	0.0898049	0.100977	0.0963464	0.130893	0.102069	0.0736747	0.115444	0	0.0691715	0	0.0548825	0.139976	0.0597356	0.106573	0.0646231	0	0.079118	0.0910163	0.0525685	0.0915804	0.0524613	0	0.0681988	0.120093	0	0.0782541	0.058571	0.102228	0.120317	0.124416	0.0784554	0.0947683	0.0526445	0.0647676	0.0617089	0.0731809	0.0748067	0.071428	0.0549756	0.0610005	0.0703744	0.0158628	0.097093	0.0885378	0.0470195	0.0571836	0.0751995
ERCC4	0.0228016	0.0279763	0.021571	0.0781381	0.0561353	0.0533829	0.0644205	0.0402796	0.0419696	0.0599595	0	0.0448105	0.0858724	0.041592	0.0362096	0	0	0.0213747	0.0467168	0.0434636	0.0499995	0.0501981	0.07819	0.0329611	0.0387453	0.185473	0.0126925	0.0537887	0.0460544	0.0173953	0.0335166	0.056635	0.0414977	0.0617839	0.0303532	0.0402216	0.0422043	0.049397	0.0652212	0.0432787	0.0556155	0.0288237	0.0430902	0.062223	0.0299682	0.0415736	0.101663	0.0603337
PARN	0.186811	0.221776	0.257924	0.226057	0.250696	0.178016	0.169019	0.168571	0.354706	0.187168	0.12217	0.21085	0.112281	0.0723072	0.189383	0.218111	0	0.135099	0.203749	0.10176	0.173679	0.298951	0.150605	0.258346	0.12821	0.19611	0.307863	0.20126	0.190427	0.253104	0.16219	0.228424	0.152872	0.248965	0.146732	0.140392	0.196524	0.130553	0.134016	0.168511	0.203162	0.222069	0.228197	0.135213	0.128581	0.137498	0.21715	0.207003
BFAR	0.0228016	0.0653858	0.0079978	0.104564	0.0379354	0.0565967	0.0560465	0.0549797	0	0.0677243	0.0503423	0.0320449	0.0588176	0.055092	0.0635431	0.0156748	0	0.0663061	0.0591294	0.0277712	0.0314238	0.0664209	0	0.054627	0.00329961	0	0	0.0416108	0.0540288	0.0170082	0.0639888	0.0452542	0.0678548	0.0577586	0.0509108	0.0569256	0.0931179	0.0620176	0.0206768	0.0706514	0.0514876	0.0302206	0.0954159	0.0359838	0.0199329	0.0782559	0.112355	0.0732914
PLA2G10	0	0	0	0.0244517	0	0	0.00240446	0	0	0	0	0	0	0.00860201	0	0.00943113	0	0	0.00292125	0	0	0.00150242	0	0.00197575	0	0	0	0	0	0	0.00128338	0.0020796	0	0.00196562	0	0	0.00401604	0	0.00998625	0	0.00366256	0	0	0	0.005324	0	0	0.00273093
NPIPA3	0	0	0	0	0	0	0.00258685	0.00318844	0	0	0	0.00275922	0.00578139	0	0	0	0	0	0	0	0	0	0	0.00331179	0.0128593	0	0	0.00834523	0	0	0	0	0.00259612	0.00134762	0	0	0.0116813	0	0.0112416	0	0	0	0	0	0	0	0	0
NPIPA2	0	0	0	0	0	0.0122168	0.00192569	0.00285808	0	0	0	0.00244459	0	0	0.00585507	0	0	0	0	0	0	0.00274987	0	0	0.00554595	0	0	0	0	0	0.00479174	0.00382097	0	0.00141078	0	0	0	0	0	0.00439957	0.0031393	0	0	0	0.00188663	0	0	0.0036945
NOMO1	0	0.0690893	0	0	0.0519061	0.0252941	0.0337359	0.0303623	0	0.0288577	0	0.0278584	0.0362563	0.0213439	0.0731402	0.0316565	0.115284	0.0305001	0.00895817	0.0189881	0.021012	0.0356386	0	0.0288543	0.0215826	0.130581	0.0335484	0.0334271	0	0	0.0224131	0.0454061	0.0465263	0.0376707	0.0331326	0	0.0522492	0.045598	0.0129416	0.0654112	0.0243367	0.0149972	0.0422281	0.0397676	0.0254183	0.0491974	0.0511241	0.0754911
NPIPA1	0	0.0773766	0.0195687	0.0244517	0.0189587	0.018624	0.0412801	0.0407619	0.0724293	0.0221332	0	0.0211003	0	0.0218342	0.0199912	0.0299983	0	0.032027	0.0163852	0.0152477	0.0551538	0.0375285	0	0.0373231	0.0287106	0	0.0335915	0.0285213	0.0310492	0	0.0415473	0.0420935	0.0433327	0.0195642	0	0.0265743	0.0297851	0.0264068	0.0168817	0.0361337	0.0227702	0.0279846	0.117501	0.0126699	0.0415845	0.0188923	0.0647919	0.0540302
PDXDC1	0.190059	0.139355	0.161608	0.297721	0.225707	0.226064	0.209623	0.200803	0.225277	0.149721	0.123382	0.14504	0.142578	0.263844	0.209772	0.178476	0.0888661	0.1311	0.23666	0.151049	0.256537	0.325581	0	0.308428	0.168178	0.0730784	0.156582	0.165406	0.203163	0.451912	0.207382	0.328319	0.241039	0.271029	0.102649	0.205469	0.246954	0.252218	0.0861321	0.214682	0.225105	0.211266	0.305371	0.118166	0.170718	0.264821	0.157078	0.286528
NTAN1	0	0.0285318	0.017345	0	0.0566924	0.00587199	0.0574678	0.0237832	0.091228	0.0281527	0.021258	0.0120887	0.00777784	0.0120328	0.051611	0.00743439	0	0.0144732	0.0190808	0.0821925	0	0.0283222	0.213648	0.0174319	0.0431372	0.0730784	0.114198	0.0659743	0.0454428	0.0735834	0.0381948	0.0356271	0.0296374	0.0216672	0	0.0300112	0.0234605	0.0289892	0	0.0329579	0.0327364	0.0217245	0.0238927	0.0463255	0.0230929	0.0277175	0	0.0116525
RRN3	0.0783831	0.0607355	0.0602119	0	0.0307472	0.0296091	0.031055	0.0475011	0	0.0424407	0.0548768	0.0328935	0.0253143	0.0864267	0.0216121	0.033112	0	0.058134	0.0258548	0.0456948	0.0391679	0.0338664	0	0.0460962	0.0153306	0.123032	0	0.0256902	0.0195883	0.0808804	0.0304696	0.0463726	0.0482145	0.060982	0	0.093835	0.035608	0.0552072	0.0308484	0.0431414	0.0352633	0.0194529	0.0222013	0.0188607	0.0255918	0.0222523	0	0.113245
NPIPA5	0	0	0	0.0388327	0	0	0.00313466	0.00528622	0	0	0	0	0	0	0.0211307	0	0	0	0.00984597	0	0	0.00182598	0	0.00900466	0.00315931	0	0	0.0103219	0	0	0.00236204	0.0051807	0.0023149	0.00820375	0	0	0.0102084	0.00275157	0	0.00237818	0	0.00647857	0	0	0.00848698	0.00359885	0.0282958	0.00165013
AC140504.1	0	0	0	0	0	0.00471383	0.00082265	0.00940949	0	0.00777789	0	0	0.0111693	0	0.00472835	0	0	0	0	0.00896783	0	0.000824927	0	0	0.00424191	0	0	0.0132484	0	0	0	0.0013085	0.00286517	0.00888743	0	0	0.0157445	0.00264762	0	0	0	0	0	0.0176203	0	0	0	0.0049067
MARF1	0.0695011	0.125271	0.138968	0.148559	0.139836	0.0777622	0.114678	0.0815224	0.114339	0.0864946	0.00967394	0.131396	0.0884306	0.0728989	0.095513	0.159038	0	0.127353	0.14625	0.10972	0.0855355	0.0883593	0.0574905	0.131665	0.103357	0.140305	0.156797	0.16997	0.0669469	0.206725	0.1056	0.0877047	0.111032	0.121557	0.130448	0.131533	0.0634755	0.0575785	0.131324	0.0616755	0.099501	0.183541	0.059856	0.13216	0.126035	0.0497064	0.0751915	0.0937536
NDE1	0.157589	0.100617	0.0543475	0.120964	0.0371034	0.0629394	0.0859159	0.0307478	0.226808	0.0693303	0	0.106074	0.0636465	0.0770473	0.108829	0.0781239	0	0.0392899	0.114686	0.0421825	0.066713	0.194314	0	0.129227	0.0914432	0.210289	0.0126925	0.0952085	0.0356119	0.0799566	0.099184	0.0682335	0.06002	0.0946233	0.0912867	0.157949	0.0637312	0.106107	0.0735646	0.103078	0.108939	0.0863592	0.0397555	0.0928538	0.0737591	0.0911619	0.0684289	0.136286
MYH11	0	0	0.0174735	0.0430122	0.0189587	0.00719124	0.00991175	0.00751572	0	0.00940358	0.0203915	0.0048998	0.018044	0.0369701	0.00867857	0.0194654	0	0.031017	0.0132114	0.00791626	0.0382752	0.0177693	0	0.0167397	0.0122859	0	0	0.00997509	0.0296194	0.00948535	0.0105136	0.0205007	0.00893245	0.0232667	0	0	0.0113111	0.00341515	0.011413	0.0148079	0.0200754	0.0210005	0	0.00966917	0.00373059	0.019574	0.0169618	0.00416727
FOPNL	0	0.0499774	0.00817113	0	0.0699306	0.0177103	0.0455223	0.0379435	0	0.0298398	0.00967394	0.0201159	0	0.0133344	0.04142	0.0287485	0	0	0.0265601	0	0	0.0437867	0	0.036453	0.0156159	0	0.0389326	0.0138232	0.0338747	0.007611	0.0351445	0.0258149	0.0484671	0.039889	0	0.0296755	0.0376734	0.0274761	0.0429286	0.0257849	0.0184434	0.0293667	0.0558201	0.033824	0.023576	0.0244858	0.0377235	0.0615976
ABCC1	0.0650351	0.128926	0.13163	0.115748	0.02897	0.0285402	0.0605381	0.0876931	0	0.0596813	0.146427	0.0969519	0.046547	0.123437	0.0981926	0.0524904	0	0.0592111	0.0689475	0.085748	0.068716	0.128043	0.0937631	0.087995	0.0474817	0	0.0691427	0.0384679	0.0252963	0.0657504	0.129541	0.123241	0.0714824	0.093987	0.0869679	0.0537508	0.0787175	0.0821055	0.0848854	0.103649	0.0851162	0.0978676	0.162088	0.0699783	0.0887036	0.149401	0.193613	0.098178
ABCC6	0	0.0187321	0	0	0.0155325	0.0210636	0.0120166	0.00406706	0	0.00408345	0	0.00559998	0	0.0120747	0	0.0103682	0	0	0.0133773	0	0	0.0136971	0	0.00774709	0.0089241	0.0730784	0.0505837	0.0341442	0	0	0.00290378	0.0378556	0.00766691	0.0369788	0	0	0.0205398	0.0348049	0	0.00745073	0.0119603	0.0214751	0.0318356	0	0.017576	0.00979897	0.0383111	0.012086
NOMO3	0	0.00876811	0	0	0.0448882	0	0.010339	0.00811587	0	0.0154485	0	0.0166781	0.0137188	0	0.0164484	0	0	0.00779109	0.0248888	0.00733034	0	0.0111636	0	0.0146977	0.004853	0	0	0	0	0.0152536	0.00800334	0.0120726	0.00262112	0.0136842	0.0331326	0	0.032006	0.012528	0.00829079	0.0136941	0.0222031	0.00207457	0.0609621	0.00646785	0.0113436	0.0121122	0.0182923	0.0330177
AC138969.1	0	0	0	0	0	0	0.000754383	0.00258531	0	0	0	0	0	0.00524829	0	0	0	0	0	0	0	0.0041091	0	0	0	0	0	0	0.0143706	0	0.00180791	0.00667564	0.00475723	0.00184896	0	0	0	0.00869487	0	0.0015122	0	0.00792668	0	0	0	0	0	0.00381206
NPIPA7	0	0.00844447	0	0	0	0	0.000905082	0	0	0	0	0	0	0	0	0	0	0	0.00324726	0	0	0.000613986	0	0	0	0	0	0	0	0	0	0	0	0	0	0	0	0	0	0	0	0	0	0	0.00287088	0	0	0
XYLT1	0.253027	0.0596249	0.208146	0.0729535	0.0433893	0.15114	0.0965142	0.188795	0.159571	0.286833	0.167219	0.0976974	0.188633	0.0543924	0.169397	0.079903	0.115284	0.152829	0.170464	0.192878	0.158079	0.184087	0.307452	0.164126	0.13143	0	0.269657	0.166692	0.0185652	0.10439	0.218363	0.106526	0.122046	0.164128	0.155132	0.207761	0.152776	0.241476	0.0584727	0.0930926	0.153005	0.0839118	0.141621	0.0854457	0.229035	0.303228	0.177141	0.0789449
NPIPA8	0	0	0	0	0.0167499	0	0.00153673	0.00259046	0	0.00384207	0.0331427	0.0020426	0	0	0	0.00842949	0	0	0	0.00984708	0	0.00250368	0	0.00244583	0	0	0	0	0	0.0647046	0.00156277	0.00660207	0	0.00336242	0	0	0.0126302	0	0	0.00464494	0	0.00421546	0	0	0.0025553	0.00318564	0.0243239	0
NOMO2	0.0540562	0.017623	0.035771	0	0	0.00906531	0.0118873	0.0187726	0	0.0215451	0	0.00290155	0.00545596	0.0219273	0.0165302	0.0309823	0	0	0.0184745	0	0.0366194	0.0184027	0	0.0288212	0.0195857	0	0	0.00998973	0	0.0112481	0.0124601	0.0206386	0.0258954	0.0166913	0	0	0.038789	0.0165529	0	0.0253237	0	0.00256508	0.0567094	0.0109356	0.00674506	0.0149787	0	0.0436293
RPS15A	0.105358	0.058156	0.0744341	0.0468125	0.0347025	0.0456777	0.065842	0.0382905	0.0711628	0.0177204	0.00967394	0.0248393	0.0519047	0.0288554	0.0387884	0.0212963	0	0.0346836	0.0319018	0.0136105	0.0130853	0.0229162	0	0.0173807	0.0344045	0.0418574	0	0.052173	0.0463809	0.042303	0.0374393	0.0503785	0.0593778	0.0159175	0.100666	0.0384328	0.0187331	0.0338907	0	0.030998	0.0236621	0.0251674	0.0488714	0.027531	0.0337054	0.0357325	0.0653156	0.0474061
AC138811.2	0	0	0	0	0	0	0	0	0	0	0	0	0	0	0	0	0	0	0	0	0	0.00185633	0	0.00195698	0	0	0	0	0	0	0.0017522	0.00393331	0	0	0	0.0176312	0	0	0.02208	0	0	0.00411209	0	0	0	0	0	0.00161651
ARL6IP1	0	0	0	0	0	0	0	0	0	0	0	0	0	0	0	0	0	0	0	0	0	0.000742563	0	0	0	0	0	0	0	0	0	0	0	0	0	0	0	0	0	0	0.00365519	0	0	0	0	0	0	0.00306462
SMG1	0.266072	0.299827	0.472639	0.260093	0.318145	0.313416	0.334795	0.390441	0.291698	0.293578	0.203997	0.312682	0.245888	0.35722	0.261856	0.266473	0.589155	0.3178	0.286884	0.283447	0.392762	0.439484	0.138068	0.373641	0.309581	0.235303	0.19598	0.284065	0.357098	0.23544	0.320068	0.377584	0.310536	0.371299	0.293248	0.419004	0.379104	0.322858	0.437067	0.333421	0.243846	0.171225	0.209743	0.34679	0.266476	0.274007	0.20966	0.457136
TMC7	0	0.0308211	0.0545863	0.0773745	0.0098083	0.0134269	0.0201864	0.0419059	0.086945	0.0206231	0	0.0282408	0.0323237	0.00931948	0.0401251	0.0257087	0	0.0220082	0.0507923	0.0534345	0.0277785	0.0401924	0	0.0262568	0.0198869	0	0.0496771	0.0116673	0.017012	0	0.0343574	0.0425191	0.0120525	0.0672407	0	0.104593	0.0120018	0.0184606	0.0112416	0.0185174	0.0666498	0.00618063	0	0.017382	0.0360272	0.0402459	0.0709823	0.0252037
COQ7	0	0.0345585	0.0231193	0	0.0171831	0.00800821	0.0236259	0.0280684	0.0726262	0.0541986	0.0322646	0.0360935	0.0335756	0.0611556	0.0160272	0.0305721	0	0	0.0145029	0.00817999	0.0423319	0.0250036	0	0.0248951	0.00683603	0	0.0342025	0	0.0378642	0.019371	0.02996	0.0162904	0.0167703	0.0202333	0	0.0212604	0.00682594	0.0273856	0.0144906	0.00544809	0.0372444	0.0168286	0.0367248	0.00839194	0.0114548	0.00562608	0.0384064	0.00713523
SYT17	0.0672633	0.292112	0.222294	0.317724	0.150978	0.186247	0.389935	0.364665	0.415547	0.347987	0.214652	0.207579	0.347912	0.279412	0.388157	0.205495	0.215034	0.202346	0.307044	0.294954	0.158985	0.369497	0.372545	0.29427	0.266329	0.178708	0.100094	0.292705	0.250797	0.320304	0.436287	0.382479	0.360351	0.523554	0.135095	0.264845	0.294616	0.441663	0.233706	0.349211	0.293922	0.198438	0.234688	0.373493	0.39134	0.793349	0.34292	0.514171
CLEC19A	0.0177976	0	0.085015	0.0516152	0.0241018	0.0147342	0.0141591	0.0760928	0	0.0549041	0.108056	0.0368226	0.0418014	0.0221059	0.0410507	0.030669	0	0.0280423	0.05185	0.0395557	0.028744	0.0241481	0	0.0415143	0.0303145	0.0418574	0.0539335	0.039931	0.0205957	0.0148531	0.0495524	0.0304454	0.0381672	0.0453932	0.0309847	0.0143877	0.0303351	0.0255392	0	0	0.055638	0.0152623	0.0405785	0.0328504	0.00675406	0.149611	0.102291	0.0303427
TMC5	0.0295813	0	0	0	0	0	0.00481092	0.00273126	0	0	0.00967394	0	0	0.00591634	0	0	0	0.00691268	0.00941079	0	0	0.00458435	0	0.0019608	0.00586361	0	0	0	0	0	0.00715915	0.00451312	0.00452251	0.00772511	0	0	0	0.00907215	0.0123264	0.00347622	0	0.0101832	0	0	0	0.00738384	0	0.00770296
GDE1	0	0.0450598	0	0.0238771	0.0649841	0.041425	0.0423183	0.0339225	0	0.0241386	0.0530917	0.00843813	0.0175877	0.0110566	0.0054364	0.0236275	0	0	0.0385067	0	0.0130146	0.025652	0	0.0263318	0.0533682	0	0.0199705	0.0441202	0.0203021	0	0.0417039	0.0182403	0.0319961	0.0346965	0	0	0.0427961	0.0312865	0.040487	0.0331003	0.013146	0.0231064	0.0208888	0.0178371	0.0236079	0.0349307	0	0.02929
CCP110	0.0405992	0.0520855	0.133768	0.0598614	0.017812	0.0840498	0.0686055	0.0613459	0.0676272	0.0704255	0.0172403	0.0712759	0.0708367	0.0560554	0.0741296	0.0496	0	0.0197195	0.0672581	0.0210084	0.0888875	0.120273	0.213932	0.0666124	0.0826153	0	0.0878914	0.077707	0.160542	0.0878821	0.05179	0.0832059	0.0728831	0.0779126	0.0513529	0.0347307	0.0753511	0.0944022	0.0804136	0.0708113	0.0705932	0.115302	0.135528	0.0592913	0.0361629	0.0578796	0.0557966	0.0811042
VPS35L	0.0817316	0.25791	0.222648	0.0502962	0.216637	0.139403	0.249434	0.214334	0.314825	0.190617	0.129231	0.177348	0.240991	0.209927	0.228553	0.224722	0.239161	0.205966	0.227332	0.169411	0.278479	0.341856	0.269021	0.222727	0.148288	0.371607	0.303438	0.217444	0.10288	0.214678	0.192776	0.237051	0.283547	0.263513	0.487763	0.189379	0.246386	0.212834	0.189877	0.192158	0.246592	0.218023	0.278823	0.139256	0.164365	0.188654	0.338933	0.266197
KNOP1	0.122242	0.0855546	0.0692651	0.0671589	0.033012	0.0489712	0.0397879	0.0670346	0	0.0674359	0.0442089	0.0353554	0.0610261	0.108411	0.0578651	0.0451143	0	0	0.0493662	0.0819391	0.0122013	0.0868748	0	0.0603975	0.0973939	0.225989	0.0516251	0.0403698	0	0.0635987	0.0949709	0.0926476	0.0807122	0.0312025	0.033693	0.0164962	0.15133	0.0818215	0.0646718	0.0567986	0.0406924	0.0225435	0.0766323	0.0330051	0.0231062	0.0852037	0.0317582	0.104035
IQCK	0	0.0289982	0.0174735	0	0.0449155	0.00794427	0.0168036	0.0304376	0.0726262	0.0448421	0.0214214	0.0271407	0.0235353	0.0398091	0.00585507	0.0530627	0	0.0163681	0.0218459	0.0444552	0.0196456	0.0321599	0	0.0116396	0.0329659	0	0	0.0216271	0.0185652	0.0100931	0.00899412	0.0215981	0.00596231	0.0119488	0.0890457	0.0439396	0.021985	0.0217549	0	0.0121645	0.00555737	0.0203234	0	0.0121198	0.0138715	0.0129219	0	0.0595303
GPRC5B	0.04714	0.0309051	0.0383827	0.0398642	0.0735201	0.0464758	0.0191664	0.0350938	0.114803	0.0214129	0	0.0128629	0	0.030816	0.00952727	0.0248583	0	0.0120402	0.00594925	0.00650172	0.0616144	0.0251508	0	0.0261617	0.053287	0	0	0.018273	0.0591722	0.0248774	0.0385143	0.0220849	0.0343579	0.0166881	0.040376	0.0429931	0.00698519	0.0136006	0.0610811	0.00671836	0.00885855	0.0085451	0	0.0208637	0.012149	0.0381141	0.104297	0.0321204
GPR139	0	0	0	0	0	0	0	0	0	0	0	0	0	0.00548868	0	0	0	0	0	0	0	0.000917025	0	0	0	0	0	0	0	0	0	0	0	0	0	0	0	0	0	0	0	0	0	0	0.00246743	0	0	0
GP2	0	0	0	0	0	0	0	0	0	0	0	0	0	0	0	0	0	0	0	0	0	0	0	0	0	0	0	0	0	0	0	0	0	0	0	0	0	0	0	0	0	0	0	0	0	0	0	0
UMOD	0	0	0	0	0	0	0	0	0	0	0	0	0	0	0	0	0	0	0	0	0	0	0	0	0	0	0	0	0	0	0	0	0	0.00103247	0	0	0	0	0	0	0	0	0	0	0	0.00398988	0	0
PDILT	0	0	0	0	0	0	0	0	0	0	0	0	0	0	0	0	0	0	0	0	0	0.00243981	0	0	0	0	0	0	0	0	0	0	0	0	0	0	0	0	0	0	0	0	0	0	0	0	0	0
ACSM5	0.111735	0.104184	0.0861615	0.0741554	0.0828872	0.0711703	0.060538	0.0798233	0.0428332	0.106108	0.0655703	0.125398	0.182357	0.0995665	0.122817	0.117182	0.156601	0.176756	0.0939574	0.0219174	0.117787	0.0630537	0	0.156701	0.0404484	0.0953532	0.111044	0.0266443	0.0130246	0.031586	0.153192	0.0581112	0.0567983	0.143651	0	0.192224	0.0529838	0.077504	0.0399745	0.0327411	0.109107	0.072483	0.0878878	0.0256457	0.059982	0.0653628	0.161143	0.0590235
ACSM2A	0	0	0	0	0	0	0	0	0	0	0	0.00120775	0	0	0	0	0	0	0	0	0	0	0	0	0	0	0	0	0	0	0	0	0	0.00122162	0	0	0.00360648	0	0	0	0	0	0	0	0.00162531	0	0	0
ACSM2B	0	0	0	0	0	0	0	0	0	0	0	0	0	0	0	0	0	0	0	0	0	0.00154903	0	0	0	0	0	0	0	0	0	0	0	0	0	0	0	0	0	0	0	0	0	0	0	0	0	0
ACSM3	0	0	0	0.0943339	0	0.0372895	0.018401	0.0090105	0.0886811	0.0042657	0	0.00638581	0	0.0217786	0.0112277	0.0164527	0	0.0300488	0.00948664	0.0226016	0	0.0223101	0	0.00999621	0.00351709	0	0.0335484	0.00611772	0.0240639	0.0221225	0.00408993	0.0118515	0.00699822	0.026421	0.0324806	0.0164962	0.0132243	0	0	0.00392689	0.00378875	0.00975451	0.0239001	0	0.00639163	0.0163803	0.0394103	0.00410967
ACSM1	0	0	0	0	0	0.00637558	0.000669299	0	0	0	0	0	0	0	0	0.0100739	0	0.00936155	0.00278991	0	0	0.000340631	0	0	0	0	0	0	0	0	0.00274284	0.00335333	0	0.00157713	0	0	0	0	0	0.00235278	0	0	0	0	0.00149898	0	0	0
THUMPD1	0.145786	0.0215945	0.0515573	0.0140565	0.0269008	0.0886772	0.055913	0.0699757	0.0483948	0.068376	0	0.0647671	0.0773009	0.0859654	0.0275612	0.0453368	0.162487	0.0626243	0.0695303	0.0270539	0.0213933	0.0546402	0.13307	0.0483566	0.0622264	0	0	0.0340372	0.0515668	0.0711207	0.0599391	0.048879	0.061463	0.0579928	0	0.0795683	0.105127	0.0681559	0.054858	0.0516974	0.0591364	0.0369675	0.0618824	0.0532297	0.0447802	0.0445565	0.0642756	0.0706795
ERI2	0.0447133	0.0149157	0.0426874	0	0.0331408	0.0413423	0.0474752	0.0258225	0.0483948	0.0448074	0	0.031179	0.0485717	0.01124	0.0242442	0.0470997	0	0.0268049	0.0314982	0.0175667	0.0226452	0.0850431	0	0.0119356	0.0160299	0	0.0342025	0.0347585	0.0181023	0.0240474	0.0299228	0.0275382	0.0284548	0.078192	0	0.011685	0.0150919	0.038429	0	0.0162918	0.0237629	0.0351683	0.134844	0.00866666	0.0151282	0.00708184	0	0.0307447
REXO5	0	0	0	0.0237264	0.0105044	0.00511806	0.020634	0.0102512	0	0.00976478	0	0.00312424	0	0	0.00571383	0	0	0	0	0	0	0.0671814	0	0.00412833	0	0	0	0.0182979	0	0	0.00640022	0.00139832	0	0.0119418	0	0.030943	0.0294331	0.00200691	0.0273136	0.00158765	0.004672	0.00340277	0.0874079	0.00978978	0.00441815	0	0	0.00698172
LYRM1	0.0295813	0	0.0180919	0	0.0145892	0.010079	0.0207596	0.0234708	0	0.0154651	0	0.0237872	0.0321899	0.0272129	0.00579334	0.00946114	0	0.0173864	0.00903416	0.00769643	0	0.0149292	0	0.0136582	0.0268132	0	0	0.0110093	0.0622516	0	0.0387705	0.0216856	0.0306106	0.0259798	0	0	0.0221681	0.021805	0	0.0213459	0.0263792	0	0.0675549	0.0136512	0.00262424	0.0193973	0	0.0399168
DNAH3	0.069414	0.0205294	0	0.0152874	0	0.00717908	0.00987328	0.0047268	0	0.00182902	0	0.00248657	0.00748929	0	0	0	0	0	0.00402697	0.00687961	0	0.00799078	0	0.00480492	0.00916355	0	0	0.015641	0	0	0.00336963	0.00371586	0.0036201	0.014581	0	0	0.00404759	0.00221233	0	0.00170452	0.0103814	0	0	0	0.0023173	0.00290708	0.0182923	0.0043012
TMEM159	0	0.0213757	0	0	0.0306627	0.00511806	0.0183794	0.00847178	0	0	0	0.00463404	0.00842824	0.00523894	0.00954655	0.00867966	0	0	0.00289469	0	0.0251474	0.0130097	0	0.0130374	0.0116295	0	0	0	0	0.0345126	0.00324863	0.00341729	0.00286517	0.0195545	0	0.025523	0	0.0131121	0	0.00901045	0.00881743	0	0	0.00645481	0.000611958	0	0	0.0119968
ZP2	0	0	0	0	0	0	0	0	0	0	0	0	0	0	0	0	0	0	0	0	0	0	0	0	0	0	0	0	0	0	0	0	0	0	0	0	0	0	0	0	0.00848904	0	0	0	0	0	0	0
ANKS4B	0	0	0	0	0	0.00929439	0.00152529	0	0	0	0	0.00259118	0	0	0	0	0	0	0.00212598	0	0	0.000616944	0	0.00236079	0	0	0	0	0	0	0	0	0	0	0	0	0	0	0	0	0	0	0	0	0.0010798	0	0	0
CRYM	0	0.0434684	0.0408284	0.0271183	0.0544507	0.071303	0.062121	0.117662	0	0.0393631	0.0238106	0.021757	0.0814844	0.0394277	0.0470423	0.0346741	0	0.0663387	0.0324865	0.0205612	0.0113058	0.0305051	0	0.0369169	0.0446837	0.14881	0.049334	0.0412924	0.0631916	0.0715509	0.0910447	0.0722735	0.0916092	0.0277123	0.0497414	0.0478136	0.0400275	0.0555907	0.0962428	0.0625689	0.0124705	0.0320012	0.0247157	0.0918299	0.0598258	0.0289629	0.0228283	0.0274455
NPIPB3	0.0328752	0	0.0150009	0	0	0.0097714	0.00626118	0.005617	0.08378	0.0196287	0.0851746	0.00998692	0.0219406	0.00703668	0.0146125	0	0	0	0.0096128	0.00814309	0	0.0136	0	0.00709922	0.00789318	0	0	0.00552485	0	0	0.00637951	0.00507827	0.00780685	0.00718031	0	0.0100404	0.00831398	0.00744425	0	0.0155013	0.00461925	0.00248469	0.0239001	0.0106463	0.00789896	0.00309249	0	0.0111207
METTL9	0.208262	0.0672438	0.0962631	0.162145	0.2773	0.162863	0.153304	0.0984808	0.0948524	0.212246	0.157826	0.168762	0.200882	0.178157	0.204429	0.200565	0.302819	0.167787	0.196295	0.23484	0.179601	0.143559	0	0.269626	0.108241	0.146238	0.0668711	0.161364	0.137226	0.105082	0.201489	0.100696	0.116505	0.230692	0.0795068	0.222032	0.133699	0.184506	0.149922	0.0908084	0.227997	0.101734	0.0955538	0.164495	0.177945	0.125286	0.286117	0.11171
IGSF6	0.0821262	0.0811901	0.0833382	0.0197538	0.143056	0.0916938	0.114542	0.0676841	0.0691567	0.0900217	0.0820795	0.054343	0.096279	0.065431	0.0490069	0.0852146	0	0.0336954	0.0900392	0.130219	0.0574318	0.081243	0	0.116023	0.0387756	0	0.0126925	0.0775991	0.0274645	0.078022	0.102821	0.0316052	0.0243394	0.177085	0	0.104484	0.0923518	0.0933596	0.0442511	0.0490759	0.081947	0.0133702	0.046055	0.0633641	0.0434484	0.100651	0.1696	0.0164014
OTOA	0	0.00943966	0.0283047	0	0.0240245	0.0110383	0.0054475	0.00831787	0	0.011182	0.00967394	0.00241972	0.0192129	0.0226694	0.0342361	0.0253208	0	0	0.0234539	0.0154602	0.0119415	0.00934749	0	0.00657779	0	0	0	0.00587706	0	0.0100931	0.0113032	0.0124053	0.00483446	0.00846771	0	0.0389073	0.00539393	0.0145652	0	0.00491877	0.00609867	0.00351958	0.0213393	0	0.0080129	0.0261712	0	0.00596136
NPIPB4	0	0	0.0476563	0.0233419	0	0.0149502	0.0250712	0.021926	0.0449753	0.0305694	0.0238106	0.0492514	0.0319167	0.0591161	0.0738839	0.0123858	0	0.0354892	0.0194868	0.00687961	0.0641894	0.0638813	0.07819	0.0345866	0.0456981	0	0.0231636	0.054813	0.017012	0.0764539	0.0333697	0.0405798	0.0385665	0.0278421	0.0407104	0.0318742	0.0518445	0.0266385	0.0112157	0.0298911	0.0257832	0.0410067	0.0664386	0.012276	0.0461135	0.0347461	0.0813209	0.0455557
UQCRC2	0.404985	0.12322	0.102382	0.254664	0.154632	0.156542	0.194233	0.175903	0.174144	0.0971166	0.104017	0.102534	0.146826	0.109211	0.103858	0.149297	0.245467	0.113251	0.143561	0.113609	0.0685126	0.119809	0.106317	0.139414	0.161966	0.0984473	0.0893934	0.111907	0.0703402	0.141169	0.16848	0.156699	0.124946	0.148136	0.117897	0.241771	0.0729678	0.147641	0.112741	0.134042	0.12599	0.149039	0.140767	0.113363	0.152009	0.0858613	0.106898	0.146754
PDZD9	0	0.0276694	0	0	0	0.00679058	0.00162946	0.00312342	0	0	0	0	0	0	0	0	0	0	0	0	0	0	0	0	0.00231212	0	0	0.0125796	0.0106667	0	0	0	0	0.00109727	0	0	0	0	0	0	0	0	0	0	0	0.00282471	0	0.0034241
MOSMO	0.223783	0.185775	0.0911633	0.196808	0.20762	0.177467	0.170291	0.203268	0.265601	0.12192	0.143664	0.125412	0.166384	0.212102	0.182952	0.158955	0.301021	0.150512	0.205181	0.10403	0.075009	0.207385	0	0.186551	0.20623	0.186134	0.148663	0.163716	0.15531	0.304672	0.157491	0.194725	0.194551	0.197496	0.154512	0.17336	0.21135	0.198877	0.0970484	0.210168	0.147889	0.189548	0.138015	0.218653	0.1439	0.167915	0.177501	0.301455
VWA3A	0.0494964	0.0341956	0	0.0219481	0.0194951	0.0298179	0.0212986	0.0170838	0	0.00471767	0.016844	0.00452078	0.0286101	0.0315453	0.023494	0	0	0.0161438	0.0210928	0.0210347	0	0.0169738	0	0.0121698	0.00538129	0.130581	0.0869791	0.0207505	0.0178672	0.052099	0.0228671	0.0375323	0.0260047	0.0099784	0	0.0322312	0.0118722	0.00614723	0.0157651	0.00704925	0.007446	0.00327526	0.0409936	0.0392144	0.00766423	0.0204337	0.0156837	0.00861161
SDR42E2	0	0	0.0153562	0	0	0	0.00587535	0	0	0.00389559	0	0.00663042	0	0	0	0	0	0	0.00198997	0	0	0.00143106	0	0.0019608	0.00911342	0	0	0	0	0	0.00423684	0.000600583	0.00555856	0.00136238	0	0	0	0	0	0	0	0	0	0	0	0.00667338	0	0.00693388
EEF2K	0.050261	0.0416286	0.0892811	0.119559	0.0445089	0.123919	0.0652741	0.0801527	0.11153	0.0785647	0.143859	0.114665	0.0683122	0.0942862	0.0734529	0.0789785	0	0.100776	0.07645	0.149494	0.0494804	0.136384	0	0.0813348	0.076919	0.0731596	0.0307699	0.0848458	0.0380252	0.108465	0.103762	0.122601	0.126812	0.100139	0	0.110705	0.135854	0.0800187	0.0835288	0.14997	0.0890993	0.104747	0.147762	0.0716419	0.0551052	0.0874426	0.0885102	0.0408717
POLR3E	0.0994145	0.0812669	0.0347788	0	0.0369539	0.061775	0.0291473	0.0548501	0	0.0440369	0.0590532	0.0459757	0.0437551	0.0156884	0.0466356	0.0175905	0	0.0467891	0.0329982	0.0444927	0.0573334	0.0632637	0	0.0480498	0.0136377	0	0.0623879	0.021237	0.0457509	0.0682858	0.0619176	0.0801923	0.0671882	0.0297929	0	0.0403259	0.0514122	0.0298368	0.068682	0.0509406	0.0253198	0.0492383	0.0234242	0.0436275	0.0286266	0.0456896	0.0731866	0.0641441
CDR2	0.114183	0.108406	0.23041	0.110498	0.141376	0.0908653	0.128114	0.118553	0.143925	0.10522	0.116888	0.156628	0.23454	0.145564	0.107504	0.110687	0	0.104625	0.105379	0.168039	0.0975054	0.160669	0.361865	0.190709	0.110228	0.382682	0.165235	0.150677	0.123678	0.197508	0.169183	0.105045	0.129493	0.147437	0.0505089	0.231333	0.128616	0.128563	0.118213	0.107303	0.145505	0.105562	0.19889	0.157385	0.0939575	0.0899699	0.148981	0.106051
NPIPB5	0.0683812	0.164368	0.142875	0.100102	0.0713389	0.110294	0.091634	0.130811	0.0890852	0.177887	0.148244	0.197314	0.212634	0.0799316	0.226124	0.074381	0.108932	0.13433	0.0696937	0.142466	0.138183	0.167056	0	0.135256	0.103097	0.185473	0.121355	0.104844	0.0948259	0.0752441	0.108908	0.154379	0.158932	0.137383	0.316027	0.280041	0.137203	0.12744	0.136476	0.138436	0.16128	0.114976	0.130452	0.0704408	0.106076	0.14741	0.252259	0.189653
HS3ST2	0	0.0437878	0	0.0208158	0.0309638	0.0194152	0.0215941	0.0296691	0.0428332	0.0133595	0.0602171	0.0104823	0.0299439	0.0114884	0.0184586	0.00641658	0	0.0214495	0.0114852	0	0.042915	0.0150287	0	0.0118925	0.00452572	0	0	0.056029	0.0222243	0.0179132	0.0148202	0.0271826	0.0191132	0.0104296	0	0	0.00646463	0.0188432	0	0.00980999	0.0124705	0.0168824	0	0.00442871	0.0158637	0.0333795	0.0447026	0.0318084
USP31	0.221687	0.0835966	0.063432	0.0420928	0.0170292	0.115089	0.0685861	0.103569	0	0.0753484	0.0498149	0.0562018	0.0834124	0.0436671	0.0655232	0.0318832	0	0.059147	0.0623272	0.0645296	0.0756851	0.117936	0	0.0647236	0.0364647	0	0.173835	0.063946	0.0796496	0.23403	0.0616941	0.0722847	0.111346	0.0759942	0.0810864	0.0634021	0.0795798	0.0716247	0.056877	0.0740962	0.031272	0.0380209	0.151343	0.0677515	0.0603471	0.0559233	0.103678	0.0707811
SCNN1G	0	0	0	0	0	0	0	0	0	0	0	0	0	0	0	0.0104768	0	0	0	0	0	0	0	0	0	0	0	0.00571554	0	0	0.00291739	0	0	0	0	0	0	0	0	0	0	0	0	0	0	0	0	0.0015894
SCNN1B	0	0	0	0	0	0	0.00173994	0.00241612	0	0	0	0	0	0	0	0	0	0	0.00256135	0	0	0.000956469	0	0	0	0	0	0	0	0	0	0	0	0	0	0	0	0.00910907	0	0.00261081	0	0.00233016	0	0	0	0	0	0.00289192
COG7	0.0783831	0.0920343	0.138213	0.0497217	0.0868981	0.0995222	0.0991818	0.0880689	0.0419696	0.0773715	0	0.0447778	0.0516076	0.159519	0.0799814	0.0421785	0	0.106367	0.0776517	0.134232	0.0479095	0.106839	0.22098	0.0748872	0.0687423	0.140305	0	0.0808449	0.0654228	0.0723751	0.0877019	0.0997142	0.0865626	0.0903362	0.0331326	0.013645	0.081769	0.0923893	0.0725399	0.115146	0.0704241	0.0459328	0.101024	0.0772292	0.0815696	0.0989388	0.121264	0.102571
GGA2	0.131554	0.225936	0.0943575	0.254486	0.186397	0.131997	0.235067	0.344989	0.202677	0.234145	0.206027	0.212271	0.27449	0.179194	0.232003	0.168774	0	0.147593	0.211241	0.128563	0.153585	0.433184	0.322575	0.275595	0.263945	0.14881	0.261393	0.215573	0.0981915	0.263699	0.193493	0.317701	0.19583	0.235753	0.148284	0.2688	0.355603	0.26148	0.227199	0.205678	0.216538	0.223156	0.342806	0.185052	0.277827	0.305346	0.249221	0.259262
EARS2	0.0513799	0.027641	0.0392593	0.0405657	0	0.0264694	0.0459893	0.0428766	0	0.00994677	0.0172403	0.0195871	0.0248764	0.0421416	0.0270882	0	0	0.00832236	0.00916318	0	0.0178111	0.0466369	0.122655	0.0209162	0.00838663	0	0.0358562	0	0.0193555	0	0.0346794	0.0669386	0.0534001	0.023648	0.0375613	0.0587994	0.0733813	0.0209026	0.0226414	0.0367779	0.014718	0.00773688	0.0213393	0.00997386	0.0110671	0.036718	0.0624159	0.0499353
UBFD1	0	0.0297104	0	0	0	0.00691116	0.0324571	0.0334523	0	0.0344887	0	0.0306249	0.0238448	0.0179927	0.0171501	0.0105337	0	0.0332855	0.0405712	0	0.0117832	0.0203761	0	0.0331167	0.0102596	0	0	0.031729	0	0.0840394	0.0437888	0.0180472	0.0250465	0.0173593	0.0646777	0.0161969	0.0264941	0.0314049	0.0157651	0.0320648	0.0196394	0.0319183	0.0208888	0.0120001	0.0217318	0.0271703	0	0.0612962
NDUFAB1	0.0295813	0.0392601	0.0150009	0.0976317	0.0695955	0.0505813	0.0561286	0.0594999	0.115	0.0225494	0	0.0299952	0.050343	0.0455403	0.0315543	0.0464147	0.115284	0.0531486	0.0403808	0.0121023	0.0759351	0.0497509	0	0.0312003	0.00763174	0	0.0752084	0.0779508	0.0682909	0.0144022	0.044146	0.0577869	0.0528817	0.0372214	0.0606844	0	0.0292122	0.0457636	0.0334249	0.0209788	0.0303382	0.0113827	0.0232699	0.044421	0.0295721	0.0348936	0.0424451	0.0525783
PALB2	0	0.0258222	0.0185781	0	0.0105044	0.0155048	0.0260849	0.0370015	0.0726262	0.0883552	0	0.0392584	0.0244471	0.0324919	0.0418642	0.0266988	0	0.0514432	0.0280632	0.0186827	0.019407	0.0532805	0.0805777	0.0261001	0.00672001	0.15283	0.0355511	0.0111479	0	0.0357434	0.0126314	0.0365553	0.0578598	0.0257943	0.0661736	0.043919	0.0397115	0.0415209	0.00829079	0.0342779	0.0432942	0.030371	0.0567959	0.037221	0.015446	0.0475845	0.0889204	0.0390482
DCTN5	0	0.0438405	0.167766	0.0238771	0.0264663	0.0340139	0.0781919	0.0738275	0.186033	0.0532465	0	0.0528812	0.075339	0.0514125	0.0644613	0.0429219	0.224216	0.0407145	0.0463791	0.0276999	0.0364892	0.0889794	0.171953	0.0553859	0.0430794	0	0.0415321	0.0829237	0.0175638	0.0419093	0.0836257	0.0655829	0.0876838	0.0782764	0	0.011685	0.041314	0.0619053	0.0241097	0.0469563	0.048806	0.0280949	0.0668105	0.0966143	0.0399762	0.0662234	0.113755	0.107216
PLK1	0	0.0128163	0.0150053	0.0211612	0.0197418	0	0.013101	0.0154839	0	0.00934584	0.0489746	0.00508135	0	0.0178569	0	0	0	0	0.00549665	0	0	0.0348592	0	0.00729981	0.00831556	0	0	0.0155996	0.0188979	0	0.00336846	0.012474	0.00286138	0.00451427	0	0	0	0.00529452	0.018277	0.00686428	0	0.00403463	0.044774	0.0177705	0.0031717	0	0.0263648	0.00157858
ERN2	0	0	0	0	0.0204883	0	0.000627786	0	0	0	0	0	0	0	0	0.0123949	0	0	0	0	0	0	0	0	0	0	0	0	0	0	0.00196634	0	0	0	0	0	0	0	0	0	0	0	0.0232699	0	0	0	0	0
CHP2	0	0	0	0	0	0	0	0	0	0	0	0	0	0	0	0	0	0	0	0	0	0	0	0	0	0	0	0	0	0	0	0	0	0	0	0	0	0	0	0	0	0	0	0	0	0	0	0
PRKCB	0.483606	0.413082	0.677512	0.591436	0.550939	0.570377	0.765524	0.680524	0.714693	0.582308	0.686597	0.516798	0.577458	0.325838	0.624563	0.577456	0.377116	0.357284	0.515797	0.447141	0.441807	0.709322	0.275489	0.570378	0.549936	0.399008	0.560488	0.645734	0.389527	0.901856	0.606207	0.57911	0.730131	0.352057	0.631424	0.399799	0.667576	0.653441	0.717956	0.769315	0.575379	0.382288	0.632611	0.494608	0.553284	0.469593	0.605545	0.777779
CACNG3	0.0228016	0.0924702	0.0504422	0.0303916	0.0495561	0.0531626	0.0552846	0.075774	0.0467114	0.00430511	0.0322646	0.0312313	0.074629	0.0435404	0.0406372	0.0565829	0	0.0997983	0.0273061	0.0933396	0.0720869	0.0254603	0.31683	0.0445146	0.0755032	0.0418574	0.168182	0.0533004	0.0483789	0.0603681	0.0674506	0.0722936	0.0798879	0.0340201	0	0.0787415	0.0579883	0.0386288	0.0461147	0.0612274	0.0550699	0.0261725	0.0970566	0.0527825	0.0501302	0.0259531	0	0.0302686
RBBP6	0.157877	0.129555	0.138183	0.0390138	0.1571	0.125227	0.200594	0.151313	0.208547	0.163249	0.292093	0.129248	0.220663	0.173428	0.176576	0.103821	0	0.126125	0.124272	0.106554	0.128258	0.110042	0.0805777	0.129819	0.122731	0.0730784	0.19154	0.152878	0.142075	0.192263	0.181374	0.0991895	0.147099	0.143235	0.0609035	0.139252	0.16131	0.164163	0.116016	0.116901	0.118701	0.0828391	0.0239591	0.238813	0.128893	0.116793	0.0924837	0.240099
TNRC6A	0.598601	0.512206	0.377317	0.398153	0.503909	0.540232	0.470254	0.453324	0.449301	0.448929	0.246703	0.507525	0.568256	0.469131	0.456643	0.420247	0.236086	0.460631	0.484495	0.565071	0.485147	0.465721	0.408247	0.525922	0.359159	0.446092	0.288714	0.489072	0.695701	0.565283	0.516776	0.571753	0.54653	0.465062	0.280031	0.44294	0.501135	0.441169	0.39001	0.450461	0.478169	0.43178	0.430527	0.519203	0.433493	0.517088	0.265566	0.567817
SLC5A11	0.0434134	0.0546318	0.0145871	0.0238771	0.0359636	0	0.0142577	0.0168801	0	0.0159786	0	0.00264125	0.0182677	0.0110327	0.0147001	0.00908651	0	0.00893906	0.0134343	0	0.00721975	0.0221063	0	0.0147772	0.01594	0.130581	0.0288396	0.023593	0.0241304	0	0.0147129	0.0121154	0.0067327	0.00823641	0.0331326	0	0.0123841	0.0231523	0	0.0156274	0.00865936	0.0128929	0	0.0136872	0.0029429	0.0253091	0.0494459	0.0206602
ARHGAP17	0.408336	0.108423	0.362137	0.339096	0.315546	0.21184	0.221524	0.257214	0.437487	0.258152	0.27117	0.220178	0.220563	0.0485309	0.294374	0.266861	0.157078	0.321617	0.243589	0.262781	0.239144	0.271027	0.202106	0.365777	0.11943	0.357232	0.382776	0.325964	0.0322758	0.256364	0.233894	0.200446	0.109182	0.342418	0.14347	0.300856	0.338826	0.168696	0.126287	0.235709	0.31693	0.0473284	0.099624	0.149761	0.211192	0.214875	0.360848	0.122383
LCMT1	0	0.0652984	0.101343	0.0928427	0.0429722	0.0539237	0.0935522	0.0721826	0.0686972	0.131293	0.131091	0.0461168	0.0931009	0.110262	0.0352094	0.0627605	0.112007	0.0657808	0.0529722	0.0597099	0.113601	0.0885637	0	0.0784989	0.0558217	0	0.0749753	0.0723349	0.0707913	0.0555016	0.0739245	0.111094	0.08524	0.0797094	0.0566147	0.103577	0.0733454	0.0659479	0.0354631	0.104601	0.067825	0.0763478	0.126342	0.0562265	0.064427	0.0809903	0.105289	0.11154
AQP8	0	0	0	0	0	0	0.000653946	0.00305263	0	0	0	0	0	0.00879478	0	0.00842949	0	0.0116873	0.00288222	0	0	0	0	0	0	0	0	0	0	0	0	0	0	0	0	0	0	0	0	0	0.00531562	0	0	0	0.00114901	0	0	0.00181986
ZKSCAN2	0	0	0.00885221	0	0.0135633	0.00410807	0.00239475	0.00322477	0	0.00674171	0	0.00431598	0.0115764	0	0	0	0	0.0283414	0.00486617	0.0301024	0	0.00493283	0	0.012393	0.0106971	0	0	0.00514594	0.0142634	0	0.0099519	0.0103074	0.0115907	0.00485356	0.0509108	0	0.0112691	0.00234891	0	0.00912444	0	0	0	0.00735775	0.00202235	0.00415635	0.0557401	0.00637651
HS3ST4	1.85574	1.17901	1.8392	1.61416	1.48964	1.36398	1.38877	1.36915	1.8329	1.9808	1.85375	1.5652	1.61897	1.37028	1.92119	1.55579	1.76038	1.46322	1.8286	1.62773	1.89196	0.829891	2.09699	2.06175	1.68422	1.06859	1.79351	1.01909	1.22904	1.31591	1.86195	0.603712	1.23116	2.15382	1.37525	1.92314	1.65948	1.6774	1.44667	1.12406	1.93767	1.4589	0.835293	1.56674	2.22175	1.83606	1.83916	0.977416
KDM8	0	0	0.0280457	0	0	0.00853631	0.0064106	0.00909683	0	0.00327135	0	0.00439469	0.00645446	0.0155266	0.0266805	0	0	0.00778323	0.00935236	0.0287563	0.0101785	0.0229879	0	0.0129499	0.00610292	0	0	0.00606086	0	0.0425579	0.0118255	0.0117079	0.0164299	0.019	0	0	0.0128152	0.00240501	0	0.011312	0.00382611	0.00789628	0.0208888	0	0.00706211	0.0226832	0	0.0129286
NSMCE1	0.0659778	0.0453414	0.0153332	0.0392416	0.0230597	0.0385962	0.0505102	0.056177	0.126627	0.0437226	0.0384982	0.0353642	0.0186656	0.030958	0.0289468	0.0500312	0.178189	0.0301809	0.0292226	0.0264764	0.0504596	0.0872033	0.13307	0.0644416	0.0475655	0	0.0307699	0.0313524	0	0.0501727	0.0703683	0.0607947	0.0789819	0.0489645	0.0915214	0	0.0426752	0.0710783	0.0540077	0.0438205	0.070514	0.0297681	0.0861648	0.0324848	0.0232635	0.0339285	0.0489073	0.0684383
IL4R	0.0751927	0.218441	0.0684542	0.029135	0.0963263	0.095755	0.244878	0.388296	0.256941	0.153814	0.0498132	0.17797	0.140125	0.518112	0.172903	0.201293	0.157078	0.209609	0.144127	0.233904	0.0695428	0.675228	0.315514	0.13967	0.260689	0.337969	0.264148	0.202086	0.398626	0.16546	0.216081	0.701389	0.41489	0.27563	0.322046	0.200725	0.153359	0.316618	0.238826	0.509056	0.112091	0.388412	0.423526	0.184745	0.25777	0.875556	0.287519	0.552083
IL21R	0	0.0169899	0.0593934	0	0	0.0184424	0.158401	0.0413817	0	0.0279002	0	0.00274292	0	0.078602	0	0.00722808	0	0.0127912	0.0161849	0	0.00943167	0.166219	0	0	0.0249956	0	0	0.0899242	0.0555935	0	0.0772849	0.273956	0.0264108	0.0704669	0	0	0.00364204	0.126922	0.0610458	0.194583	0.00424035	0.0243575	0.0374504	0.0287071	0.0101807	0.125884	0.0155782	0.114083
GTF3C1	0	0.0864256	0.0797143	0.143171	0.0119701	0.0901127	0.0842342	0.0618228	0.0524786	0.0511071	0	0.061155	0.0725922	0.0728653	0.0968509	0.0346581	0	0	0.04335	0.0204179	0.0660556	0.085971	0	0.0867456	0.0760026	0	0	0.0670403	0.03117	0.130268	0.0976464	0.0905938	0.0775819	0.0637406	0	0.0885731	0.102491	0.0430844	0.0723855	0.0904221	0.0585473	0.0408766	0.16024	0.075294	0.0461802	0.0522011	0.104448	0.0919522
KIAA0556	0.0904803	0.158816	0.0801239	0.0504454	0.0309527	0.0514849	0.139489	0.0994879	0.0428332	0.071809	0.103112	0.0861385	0.0659781	0.0967306	0.0800614	0.063838	0	0.0918614	0.083749	0.113688	0.050213	0.138382	0	0.106109	0.0654375	0	0.0462841	0.0424755	0.104056	0.141666	0.0969091	0.137774	0.088997	0.0953761	0.2107	0.0399902	0.0940357	0.122806	0.0108264	0.138034	0.0941513	0.0912192	0.148966	0.0509883	0.0566559	0.0944869	0.239615	0.160191
GSG1L	0	0.0180062	0	0.0237264	0.0110391	0.0135611	0.0133769	0.0139498	0.08378	0.0084517	0.00967394	0.0100855	0	0.0349922	0	0.00780965	0	0.0264592	0.00668866	0.0103388	0.00823012	0.00364651	0	0.00542866	0.0209327	0	0.0394241	0.0162146	0.0277854	0.0273618	0.0116612	0.0105018	0.0153255	0.0115457	0	0	0.016014	0.00416115	0	0.0150706	0.0137426	0.0083248	0	0	0.00550578	0.0211375	0	0.00929414
XPO6	0.179189	0.275332	0.247303	0.191226	0.151231	0.23959	0.337731	0.227143	0.0726262	0.1938	0.0584935	0.151911	0.190482	0.175922	0.165056	0.201448	0.210066	0.204966	0.168798	0.179134	0.127318	0.337043	0.351662	0.167894	0.168763	0.250791	0.299193	0.189034	0.157958	0.221212	0.190772	0.281235	0.262318	0.257031	0.126931	0.18249	0.24635	0.211631	0.225656	0.406605	0.136307	0.193586	0.192514	0.13076	0.180306	0.212463	0.332412	0.220888
SBK1	0	0	0	0	0	0.00439648	0.00736468	0.00493529	0.0483948	0.0113771	0	0.00159087	0	0	0.00881624	0.0110359	0	0.0159286	0	0	0.0231539	0.00419435	0	0	0.015695	0	0	0	0	0	0.00266258	0.0130091	0.0061363	0.00297347	0	0	0	0.00438153	0.0237056	0.00184265	0.00429115	0.0121807	0	0	0	0	0	0
NPIPB6	0	0	0	0	0	0	0.000693585	0.00219266	0	0.00569464	0	0	0.00547977	0	0.0113437	0	0	0	0.00592384	0	0.00686886	0	0	0.00146561	0	0	0	0	0	0	0	0.00411652	0	0.00138246	0.0407104	0	0	0	0	0.00731929	0	0	0	0	0	0	0	0.00840151
EIF3CL	0	0	0	0	0	0	0	0	0	0	0	0	0	0.0126148	0.00627468	0.0104455	0	0	0.00252609	0	0	0.00302194	0	0.00688914	0.00283944	0	0	0.00674927	0	0.0178851	0.00218609	0	0	0.00302147	0	0	0	0	0	0.00142089	0.00853283	0.00445421	0	0	0.00212426	0.00309763	0	0.00114098
AC138894.1	0	0.00616226	0	0	0	0.00537805	0.00258944	0.00546896	0	0.00471767	0	0.00236766	0	0.011282	0	0	0	0	0	0	0.0205626	0.00321295	0	0.00200086	0	0	0	0	0	0	0.00217659	0	0	0	0.0497414	0.011685	0	0.0135186	0	0.00439597	0.00547224	0	0	0.00582427	0.00788733	0	0	0.00172654
CLN3	0	0.0137644	0.0180919	0	0	0	0.00814372	0.0142042	0	0	0	0.0058286	0	0.0252132	0	0.0167701	0	0.0130586	0.0108945	0.0146587	0	0.00432952	0	0.0113035	0	0	0	0.00418774	0.0143329	0	0	0.0193283	0.00521098	0.00190478	0	0	0.010173	0.015539	0	0	0.0182227	0	0.0488714	0	0.00574426	0.00897829	0	0.00352984
APOBR	0	0.0375816	0.0079978	0	0	0.0231683	0.00729854	0.02467	0	0.00891953	0.0197436	0.026686	0.0155118	0.0335531	0	0.00748261	0	0.00945905	0.0178661	0	0.00946716	0.0152291	0.106317	0.0144862	0	0	0	0.0319791	0.0130246	0.0322876	0.00654984	0.0228476	0.036189	0.00204632	0	0.0136581	0.00460164	0.0121142	0	0.0105463	0.00394869	0.00387889	0	0	0.0132109	0.0304645	0.0355846	0
IL27	0	0	0.0194247	0	0	0.00409326	0.0068033	0.00361817	0.0524786	0.0149269	0	0.00552388	0	0.0531305	0	0.00863824	0	0	0.00309366	0	0	0.0172762	0	0.0038731	0.00394825	0	0.0305197	0.00665911	0	0.00948535	0.00438978	0.0032335	0.00661486	0.00761036	0	0	0.00818636	0.0115942	0	0.0321863	0.0112784	0.0155479	0	0	0.00252604	0.0305241	0	0.00190896
NUPR1	0	0	0	0.0152874	0	0.0155046	0.0435904	0.00332569	0	0	0.0376568	0.0114425	0	0	0	0	0	0.00995881	0.0112817	0.0111176	0	0.00273673	0	0.0015376	0	0	0	0	0	0.0210172	0.00609948	0.00431002	0.0124342	0.00349028	0.0486597	0	0.00358861	0.0338252	0	0	0	0.0519255	0	0.00682179	0.0115829	0	0	0.00421756
SGF29	0	0.0114599	0	0.0253191	0.016734	0.0118524	0.0326085	0.0467264	0.0747183	0.0166013	0.0237007	0.0317586	0	0.0379245	0.00976211	0.0216984	0	0.039318	0.0267017	0.0341531	0.0242126	0.0536858	0	0.039103	0.0276136	0	0	0.0282001	0.0612895	0.0179132	0.0258045	0.0408026	0.0676298	0.0312136	0.0590408	0.0517373	0.0111526	0.0564668	0.0144851	0.0396008	0.0222931	0.0333824	0	0	0.0253939	0.0320751	0	0.0260053
SULT1A2	0	0	0	0	0	0.00629236	0.000507215	0	0	0	0	0.00119714	0	0.00504878	0.00606561	0.00673811	0	0	0.00285177	0	0	0.00333964	0	0	0.00508702	0	0	0	0	0	0	0.00156009	0	0	0	0	0	0	0	0	0.00508324	0	0	0	0	0.00291331	0	0
SULT1A1	0.0328752	0.034612	0.0389013	0.0232424	0	0.0376841	0.0259799	0.0251331	0.08378	0.00397625	0	0.0285214	0.0191289	0.0398993	0.0322323	0.0158675	0	0.0369117	0.0442015	0.0330216	0.0738772	0.0386207	0	0.0261143	0.0137914	0	0	0.0307237	0.0590128	0.03825	0.0231624	0.0468023	0.0401441	0.0254906	0.174889	0.0264557	0.0189786	0.0452307	0.0329064	0.0219106	0.0231505	0.0101601	0	0.013333	0.0193134	0.0110559	0.0951079	0.0229566
NPIPB8	0	0	0	0	0	0	0.0011019	0.00142977	0	0	0	0	0	0	0	0	0	0	0.00198997	0	0	0.000363905	0	0	0	0	0	0.00790377	0	0	0	0	0	0	0.0486597	0.015643	0	0	0	0.00538949	0	0.00366806	0	0	0	0	0	0
EIF3C	0	0.00943588	0.0209208	0	0	0	0.00785541	0	0	0.0063795	0	0	0	0.0108211	0.0205355	0	0	0	0.00708363	0	0.0170702	0.0107931	0	0.00359427	0.00283944	0	0	0.0153814	0	0.0178851	0.00399807	0.00838169	0.00601907	0.0118283	0	0	0.0127455	0.00387706	0	0.00993762	0.00805724	0.00808219	0	0	0.00913248	0	0.0569261	0.00170247
NPIPB9	0	0	0	0	0	0	0.00065683	0	0	0	0	0	0	0	0	0.00683196	0	0	0	0	0	0.000568246	0	0.00252452	0	0	0	0	0	0	0	0.00186909	0	0.00145057	0	0	0	0	0	0.00201991	0	0	0	0	0	0	0	0.00450306
ATXN2L	0	0.127755	0.0959688	0.0958779	0.0915074	0.111309	0.147834	0.156318	0.224859	0.0905018	0.0234076	0.0618805	0.0817936	0.153018	0.160884	0.0908247	0	0.0299359	0.123262	0.205329	0.114629	0.173653	0.128619	0.0946574	0.0658256	0	0.128377	0.143964	0.0922605	0.105897	0.189641	0.194359	0.155611	0.100732	0.0361042	0.0725935	0.162848	0.151539	0.110391	0.130067	0.0766139	0.108993	0.12966	0.0916273	0.0902135	0.0872754	0.149532	0.172665
TUFM	0.0434134	0.0572658	0.108928	0.0211612	0.0784041	0.070314	0.0914606	0.0762013	0.0724293	0.0533829	0.0397452	0.0623958	0.0658809	0.144796	0.0658686	0.0240632	0.200873	0.104755	0.0804112	0.0678064	0.0397972	0.0537079	0	0.0632504	0.0593023	0	0.109193	0.0575694	0.0338747	0.10018	0.0942781	0.111172	0.0911579	0.0511798	0.188184	0.0491479	0.0734109	0.0862021	0.0901717	0.0812142	0.0881989	0.0607795	0.0700759	0.0181875	0.0640474	0.0802988	0.0734954	0.0519735
SH2B1	0	0.0599611	0.0754635	0.0879077	0.0669337	0.0969069	0.0743378	0.0949713	0.0263235	0.0767479	0.0203915	0.0498783	0.081751	0.0660201	0.108627	0.0480465	0	0.0791047	0.0599159	0.105486	0.0674802	0.108666	0	0.0840308	0.0567098	0.0984473	0.0889976	0.064818	0.0206838	0.0157199	0.100038	0.0761426	0.0538009	0.0812658	0	0.0467632	0.0512821	0.0890909	0.0280182	0.0964905	0.0626376	0.039093	0.0509562	0.0846264	0.0586569	0.0542525	0.0552138	0.0899559
ATP2A1	0	0	0	0.0211612	0	0.00600071	0.00991559	0.00871187	0	0.00573059	0	0	0	0.0232122	0.00613119	0	0	0	0.00191356	0.00843416	0	0.0101573	0	0.00197721	0.00402754	0	0	0.00611772	0	0	0.00444679	0.0066989	0.00264663	0.0130739	0	0	0	0.00378112	0	0.00151099	0.00451746	0	0	0.00664535	0.00169733	0.00388493	0	0.00591817
RABEP2	0.050261	0.0680368	0.120011	0.0504092	0.0123225	0.051184	0.0959147	0.0763311	0.0724293	0.0744466	0.0214214	0.0531564	0.0279886	0.262301	0.0541383	0.0306921	0	0.105972	0.045397	0.0529773	0.0311798	0.252259	0.0805777	0.0727239	0.0907328	0.19304	0.0539335	0.0701698	0.0491323	0.0665079	0.0676807	0.170055	0.109475	0.0586997	0.118313	0.0829032	0.116907	0.0826504	0.104639	0.111701	0.0607644	0.068166	0.135026	0.0252771	0.0518434	0.185994	0.0471522	0.0746877
CD19	0	0	0	0	0	0	0.00208763	0.00523857	0	0.00215943	0	0	0	0.0112134	0	0.00912345	0	0	0	0	0	0.00402769	0	0.00642234	0	0	0	0.00795898	0	0.0153956	0.0014614	0.00350015	0	0.0033253	0	0	0.00314279	0.0032916	0	0	0	0	0	0	0.00506495	0	0	0.00438948
NFATC2IP	0.140332	0.119298	0.0625473	0.125103	0.121504	0.08304	0.127218	0.171492	0.167938	0.135235	0.0912967	0.140858	0.156996	0.167318	0.119551	0.0797542	0	0.123328	0.146956	0.159745	0.0737117	0.343923	0.244368	0.140548	0.0976004	0.098172	0.0199705	0.144818	0.110095	0.0582003	0.163143	0.191717	0.130126	0.164138	0	0.129605	0.21614	0.141792	0.212082	0.139113	0.147	0.110386	0.258859	0.105674	0.122168	0.185983	0.239965	0.208593
SPNS1	0.0295813	0.0223534	0	0.0590356	0	0	0.0593827	0.0431398	0	0.0432597	0	0.0208883	0.0448554	0.0676007	0.0135875	0.0478925	0	0.05582	0.0450412	0.02283	0.0578565	0.0373829	0.0574905	0.0462128	0.0322185	0	0	0.0283149	0.0467556	0.0539204	0.0437571	0.0541432	0.0556948	0.0381322	0.0719785	0.0225771	0.0441896	0.0540773	0.0459698	0.0478223	0.0283244	0.0217551	0.0456754	0.0199204	0.0372187	0.0185031	0.0496779	0.0708479
LAT	0	0.014547	0	0.0222947	0.0133484	0	0.0148943	0.0236461	0.0419696	0.0039418	0	0.00917503	0.00867812	0	0.0172944	0.029122	0	0	0.00780426	0.016366	0	0.0193554	0	0.00979862	0.00944119	0	0.046762	0.0123229	0	0	0.0137161	0.00811746	0.00420858	0.00577857	0	0.011685	0.00890872	0.00850261	0	0.00349578	0.00445714	0.00487164	0	0.03711	0.00616497	0	0.0312423	0.0157373
NPIPB11	0	0	0	0	0.0167499	0	0.00673048	0.0117591	0	0.00507948	0	0.00809268	0.00525912	0	0	0	0	0	0.00556607	0.0107217	0.00686886	0.00693674	0.122655	0.0256793	0	0	0	0.00523825	0	0	0.0191812	0.00718832	0.005947	0.0117208	0	0	0	0	0.0110943	0.00369133	0.00367367	0.00411209	0	0	0.0135168	0.0168482	0.0317582	0.0145395
BOLA2	0	0	0	0	0	0	0.000578758	0	0	0	0	0	0	0	0	0	0	0	0.00266417	0	0	0	0	0.00420187	0	0	0	0	0	0	0	0	0	0.00156669	0	0	0	0.00167013	0	0	0	0	0	0	0	0	0	0
SLX1B	0	0	0	0	0	0	0.000518795	0.00357838	0	0.0027845	0	0	0	0	0	0	0	0	0	0	0	0.00063473	0	0	0	0	0	0	0	0	0	0	0	0	0	0	0	0	0	0	0	0	0	0	0	0	0	0.00289926
SULT1A4	0	0	0	0	0	0	0.00127818	0	0	0	0	0	0	0	0	0	0	0	0	0	0	0	0	0.00258982	0	0	0	0	0	0	0	0	0	0.00151294	0	0	0	0.00171718	0	0	0	0	0	0	0	0	0	0
NPIPB12	0	0.0276154	0	0	0.0135633	0	0.0032831	0.00236304	0.0724293	0.0050841	0	0	0	0	0.0118071	0.00526399	0	0	0.00168919	0	0	0.00533509	0	0.00898663	0.00596626	0	0.0126925	0.00607759	0	0.0180764	0.00376576	0.00357324	0.00643959	0	0	0	0.00437086	0	0	0	0.00637281	0.00313679	0	0.00631992	0.00559214	0	0	0.00144258
QPRT	0	0.0126189	0.0484777	0.0437718	0	0.0120589	0.040929	0.0203752	0	0.007089	0	0.0292246	0.0691772	0.0277178	0.0171895	0.0440663	0	0.0289147	0.0323679	0.0482416	0.00805836	0.0347747	0.0574905	0.0328594	0.0107451	0	0.0521167	0.00931418	0.0181023	0.0155455	0.0304208	0.0293874	0.0207485	0.0459779	0	0.104524	0.0167611	0.0504565	0.0112157	0.0130897	0.0229523	0.0184016	0.0323959	0.00865831	0.026853	0.0185089	0.0228283	0.010938
KIF22	0	0	0.0127125	0.0152874	0.0369707	0.0151042	0.0236552	0.0120064	0	0.00307579	0.00967394	0.0150273	0.0109528	0.0176979	0.0211702	0.00748261	0	0.00691268	0.0198627	0	0.0180653	0.10143	0	0.00506989	0.00929722	0	0	0.0166519	0.0153872	0.0214716	0.0238025	0.0130699	0.0109383	0.00780353	0.0375613	0.0350668	0.0257084	0.023818	0.053726	0.0123184	0.0127592	0.00435396	0.0622664	0.0043666	0.00521535	0.0170016	0	0.0130867
MAZ	0	0.0397936	0.0225496	0.0867653	0.0636594	0.0386252	0.0989625	0.0600509	0.0419696	0.037987	0	0.0409406	0.0586489	0.0455029	0.0263684	0.0499292	0	0.033592	0.0701253	0.0399626	0.0884924	0.0600558	0.13568	0.0293788	0.0409441	0	0	0.0451311	0.0487179	0.0434333	0.0640167	0.0498229	0.0769112	0.0413508	0	0.0659752	0.039542	0.0517913	0.0655923	0.0297479	0.0272474	0.0320964	0.153221	0.0428083	0.0517497	0.0315605	0	0.0562628
PRRT2	0	0	0	0	0	0	0	0	0	0	0	0	0	0	0	0	0	0	0	0	0	0	0	0	0	0	0	0	0	0	0	0	0	0	0	0	0	0	0	0	0	0	0	0	0	0	0	0
MVP	0.193544	0.0656831	0.0945989	0.0427654	0.0133484	0.0259424	0.100266	0.0727221	0.0449753	0.0612656	0.0567981	0.0531807	0.0210432	0.0836981	0.0311869	0.0421039	0.0888661	0.0854154	0.054723	0.0468215	0.00945648	0.0975032	0.122655	0.0531434	0.0515845	0.0984473	0	0.0274479	0.0165178	0.0282623	0.0572015	0.097963	0.0773096	0.049219	0	0.0787804	0.0331124	0.118928	0.0718868	0.149466	0.0464384	0.0981126	0.147406	0.0514597	0.048172	0.0716491	0.0260206	0.102903
CDIPT	0.0741852	0.0333772	0.0127125	0.0398642	0.0167499	0.0188913	0.0501514	0.0301271	0	0.0379461	0	0.0276662	0.0159114	0.0108763	0.044119	0.0194551	0	0.042733	0.0384044	0.0389869	0.0202307	0.0225644	0	0.0304422	0.00986228	0	0.0564594	0.0273218	0.0279648	0	0.0399511	0.0247098	0.0487359	0.0364492	0	0.0136625	0.0392966	0.0499925	0.0168817	0.0287947	0.0144266	0.0362929	0.0347918	0.0176723	0.0206014	0.0173761	0.0243239	0.0296795
SEZ6L2	0	0.0671177	0.0749176	0.0671764	0.225164	0.166262	0.0939836	0.17718	0.348886	0.0577253	0.102937	0.0596219	0.0717627	0.0509521	0.105599	0.0654282	0.115284	0.0505039	0.063962	0.0845975	0.0321521	0.0296051	0.34145	0.061124	0.0996764	0	0.0199705	0.126403	0.153858	0.151599	0.153513	0.0873259	0.166323	0.0321512	0.11516	0.0987452	0.0259218	0.0521018	0.111995	0.0401241	0.0479388	0.035647	0.0945892	0.0974451	0.0816196	0.092469	0.0432812	0.0424788
ASPHD1	0	0.0485173	0.0446766	0	0.0470508	0.0221975	0.0366062	0.0254888	0	0.0177448	0	0.0264143	0.0048694	0.0719014	0.0234127	0.0364832	0	0.047341	0.0161439	0.0152516	0.0416049	0.0241295	0	0.0378753	0	0	0.0809562	0.0541424	0	0.0359126	0.0434291	0.028379	0.0423783	0.0117175	0	0	0.0327902	0.0210584	0.0210204	0.0144603	0.00677426	0.0148932	0.0238927	0.0219047	0.0202357	0.0320408	0.0504068	0.0163871
KCTD13	0.0387128	0.0732388	0.0768038	0.0851812	0.0250115	0.0492423	0.0852745	0.0881988	0.0263235	0.0683676	0.0498149	0.0855593	0.0215019	0.0328798	0.0618001	0.0149435	0	0.138908	0.0631471	0.0699781	0.0489531	0.0793284	0	0.0832074	0.053187	0.196191	0	0.0822279	0.0380817	0.0770503	0.10092	0.0729916	0.0954017	0.0606469	0.0331326	0.0999477	0.0532539	0.0610554	0.0604815	0.0703936	0.064351	0.052179	0.0821492	0.0681852	0.0337653	0.096953	0.0554783	0.123752
TMEM219	0.079199	0.049029	0.00885221	0.0283726	0.041612	0.0373988	0.0882098	0.0485432	0	0.0231002	0	0.0656905	0.034133	0.0695709	0.0353934	0.0430531	0.474724	0.0659578	0.0439137	0.0476257	0.0713886	0.0529862	0	0.0366943	0.0365509	0	0.0126925	0.0620295	0.0127914	0.121285	0.0796898	0.047184	0.049646	0.0527215	0.0663738	0.0860906	0.0598087	0.0798155	0.0714325	0.0236304	0.0297837	0.0328222	0.0683242	0.0133702	0.0528816	0.0521102	0.0169618	0.0552359
TAOK2	0.084546	0.0420953	0.0457348	0.0567509	0	0.0322407	0.048062	0.0380368	0.0263235	0.0459434	0	0.0286842	0.0699805	0.0429698	0.0277937	0.0626567	0	0.026199	0.0279814	0.0127212	0.0674191	0.0561289	0	0.0150589	0.0638412	0	0.0382685	0.0244249	0.0439086	0.0325866	0.0303084	0.0475982	0.0398578	0.0358475	0.0309847	0.119431	0.0727134	0.0381543	0.0228802	0.0419124	0.0289657	0.00578399	0.0247157	0.0270507	0.024008	0.0276915	0.017149	0.0552389
HIRIP3	0	0.0199824	0.0260155	0	0	0	0.00562227	0.00914498	0	0.00267283	0.0901412	0	0.0165789	0.0101658	0	0.00709801	0.0888661	0	0.00939188	0	0.014844	0.0153326	0	0.0123059	0.00677472	0	0.0307699	0.00922899	0.0257267	0	0.00938716	0.0184498	0.00754367	0.00678828	0	0	0.01782	0.00208563	0.00829079	0.00732375	0.00796551	0	0	0	0.0102588	0.0049345	0.0541135	0.00625594
INO80E	0.0494964	0.00429234	0.0167749	0.0523316	0.0509956	0.0597181	0.0650502	0.0579091	0.0933701	0.0513969	0	0.0476066	0.0566402	0.0501988	0.0559456	0.0361747	0.108932	0.0506712	0.0520757	0.0516537	0.0924258	0.101995	0.07819	0.0625645	0.0537312	0	0.0696476	0.0472576	0	0.0179132	0.0319082	0.0379874	0.0547643	0.0680134	0	0.114012	0.0687993	0.0555866	0.0311653	0.0852246	0.0522599	0.0427847	0.069618	0.0616817	0.0600999	0.0534693	0.070474	0.053455
DOC2A	0.147665	0.0800339	0.0576369	0.106343	0.059802	0.0577767	0.15848	0.0904573	0.0691567	0.0327279	0.0709325	0.0401366	0.0549828	0.0361314	0.0693219	0.0520437	0	0.0330848	0.0607999	0.0653017	0.0300038	0.023062	0.0574905	0.0292085	0.0532075	0	0.103665	0.116186	0.0241304	0.0993662	0.074424	0.0601414	0.117355	0.0426745	0.0361042	0.0325824	0.106547	0.0977662	0.0854341	0.0178607	0.0585736	0.019502	0.0225092	0.0476699	0.0812563	0.016301	0.0192559	0.0607583
C16orf92	0	0.0158849	0	0.0322958	0	0	0	0	0	0	0	0	0	0	0	0	0	0	0	0	0	0.000934408	0	0	0	0	0	0	0	0	0	0.00174504	0	0	0	0	0	0	0	0	0	0	0	0	0	0	0	0
AC093512.2	0	0	0	0	0	0	0.000616832	0.00261301	0	0	0	0	0	0.0100724	0	0	0	0	0	0	0	0.0175472	0	0.00195698	0.0142181	0	0	0.00629971	0.0125016	0	0.00190472	0.00149283	0.00295434	0.00129757	0	0	0.0143402	0.0019191	0	0	0.00351179	0	0.0486987	0	0	0.00375858	0	0
PPP4C	0	0.0649785	0.0473115	0.0364138	0.0263734	0.0394949	0.0657804	0.0450809	0.132175	0.0283434	0	0.020232	0.0547778	0.0721494	0.0811499	0.0381105	0	0.0408996	0.0389547	0.0229855	0.0126795	0.05804	0	0.0271525	0.0689301	0	0.0533263	0.0435815	0.0359952	0.0318163	0.0355245	0.0579125	0.0466785	0.0418606	0	0.0445015	0.0621881	0.0716708	0.0963264	0.0372607	0.0491893	0.023571	0.0827721	0.0436273	0.0427246	0.0162541	0.0155782	0.0338392
TBX6	0	0	0	0.0253191	0	0.00729444	0.0224345	0.00264044	0	0.00409026	0	0.00409545	0.0241273	0	0.00602271	0	0	0	0.00759816	0	0	0.00546785	0	0.0085418	0.016529	0	0	0	0	0	0.00814931	0.00155583	0.0109901	0.00797458	0	0.030839	0.0047279	0.00348686	0	0.00527164	0.00357965	0.0214269	0	0.0296697	0.010204	0	0	0.00580537
YPEL3	0.0988529	0.177667	0.180219	0.271168	0.0886638	0.115435	0.180471	0.122393	0.323449	0.0551596	0.134954	0.11781	0.13209	0.0842398	0.178473	0.115239	0	0.0995751	0.141837	0.146566	0.115434	0.0433615	0.122655	0.109928	0.161651	0	0.162887	0.141142	0.0908967	0.0873196	0.275323	0.0961363	0.118441	0.108838	0.261121	0.0841907	0.103217	0.15412	0.168428	0.0594495	0.146448	0.154886	0.0486987	0.182539	0.21231	0.0620547	0.116442	0.059137
GDPD3	0.067791	0	0	0	0.0239601	0.00985729	0.0157136	0.00753104	0	0.00394307	0	0.00862132	0	0.00581413	0.00741081	0.00943113	0	0	0.0165875	0	0.0154546	0.0160211	0	0.0039792	0.0104117	0.130581	0	0.0198346	0	0.0404424	0.0114651	0.0141244	0.00933355	0.0235305	0	0.0411158	0.0190586	0.0189263	0.048902	0.0125094	0.0160802	0.0081517	0	0.0419296	0.0156952	0.0215382	0.0243239	0.00142582
MAPK3	0.0303896	0.0293475	0.0893818	0.0855689	0.0532057	0.0187524	0.0582315	0.0653328	0.0263235	0.0467102	0.0375524	0.038779	0.0436355	0.0526451	0.0547159	0.0585748	0	0.0173384	0.0538888	0.0684028	0.0553072	0.0384053	0	0.0368221	0.081898	0	0	0.0273192	0.0424022	0.0326644	0.0494295	0.0446937	0.0656024	0.0513171	0	0.032565	0.0560667	0.0481671	0.0873148	0.0211045	0.0265079	0.0238367	0.0239001	0.0649845	0.0366063	0.0309313	0.0155782	0.0564824
CORO1A	0.12045	0.175867	0.0712118	0.11714	0.197522	0.145756	0.151155	0.166996	0.0726262	0.0881797	0.0601072	0.0750544	0.150776	0.171973	0.129955	0.0718768	0.140332	0.13833	0.172465	0.10903	0.199333	0.109527	0.0574905	0.1176	0.0876252	0	0	0.0751247	0.0613915	0.135389	0.169208	0.103264	0.193573	0.0989003	0	0.135598	0.257244	0.185755	0.113947	0.153771	0.101147	0.136141	0.0336272	0.0934448	0.10739	0.157341	0.0653778	0.0985487
SLX1A	0	0	0	0	0	0	0	0	0	0.00713742	0	0	0	0	0	0	0	0	0	0	0	0.000738867	0	0	0	0	0	0	0	0	0	0	0.00241179	0.00155938	0	0	0	0	0	0	0	0	0	0	0.00183148	0.0028067	0	0.00100118
SULT1A3	0	0	0	0	0	0	0.00247091	0.00232461	0	0	0	0	0	0	0.00745901	0.00738092	0	0	0.00161723	0.0123119	0	0.00431805	0	0.00258982	0	0	0	0.0128795	0	0.0148531	0.00545192	0	0.00621894	0.00160024	0	0	0	0.00189349	0	0.0123532	0	0.00396877	0	0	0.0028986	0.00276674	0	0.00095954
NPIPB13	0	0.0421661	0.00817113	0.0211432	0.0343452	0.0259511	0.0290825	0.0167754	0	0.0346983	0.0733464	0.0205403	0.0557997	0.00555985	0.0245243	0.00946114	0.108932	0.0228516	0.0222764	0.0265783	0.0145045	0.0226035	0	0.0505596	0.0223723	0	0	0.0325825	0.048099	0.0157199	0.0136326	0.0449289	0.0395787	0.0232793	0	0.0623336	0.0210624	0.0301697	0.0206634	0.0167744	0.015965	0.0444245	0	0.0110531	0.0228292	0.0406736	0	0.047874
CD2BP2	0	0.0409963	0	0.0244517	0.0430601	0.0296583	0.043725	0.0217525	0	0.00858333	0.0381664	0.0272402	0.0201202	0.0399858	0.0169531	0.040132	0	0.00899187	0.0408978	0.0425216	0.0393716	0.0280859	0	0.0273062	0.0252864	0	0.0505837	0.0854186	0.0321691	0	0.0226507	0.0254348	0.0370654	0.0302156	0	0	0.0066432	0.0251451	0	0.0491629	0.0396489	0.00767489	0	0.0230334	0.0214738	0.0163116	0	0.0331143
TBC1D10B	0	0.0692205	0.034063	0	0.0307611	0.0252698	0.0341333	0.0425966	0.0798088	0.0282634	0	0.0339161	0.0290611	0.0501976	0.0579651	0.0186635	0.140332	0.0161567	0.0224339	0.0368278	0.0209072	0.0343431	0	0.0436091	0.0359358	0	0	0.0185758	0.019892	0	0.0402306	0.0471896	0.0277481	0.0122517	0	0.0158192	0.0365483	0.0291468	0.0239072	0.037224	0.0186086	0.0556641	0	0.036306	0.02419	0.0197256	0.0756786	0.0380726
MYLPF	0	0	0.0315458	0	0	0	0.0124368	0.010958	0.0423737	0.00725379	0.035499	0.0014162	0	0.0136539	0	0	0	0	0.00263817	0	0	0.00298465	0	0.00422115	0.0142004	0	0	0	0.0620887	0	0.0340128	0.0165796	0.0346721	0.00455265	0	0	0.0103922	0.00214735	0	0.00370894	0	0	0	0	0	0	0	0.00722732
ZNF48	0.0303896	0	0	0	0	0	0.00961976	0.00447499	0	0.0058467	0	0.00500891	0.00645446	0.0210694	0.0239307	0.00641658	0	0	0	0.0193315	0	0.00991394	0	0.0136791	0.00678929	0	0	0	0.0230015	0	0.00773151	0.00631238	0.00761012	0.00374887	0.0309847	0	0.00404759	0.00468577	0.0102906	0.0107987	0.0185202	0.0122158	0.0275321	0	0.00946063	0.00359362	0.0272592	0.0103962
ZNF771	0.0523911	0.0485608	0.0157975	0	0	0.0186595	0.0215001	0.0210644	0	0.00729648	0	0.00173806	0.0360122	0.0178984	0.00420221	0.00875108	0	0.00673329	0.0156149	0.0316936	0.028404	0.00690134	0.0574905	0.0116608	0.0198648	0	0	0.00988497	0	0	0.0359264	0.0157651	0.0170671	0.0153481	0	0.00957535	0.0208309	0.0212917	0	0.0164661	0.00346948	0.00575997	0.0213393	0.0451954	0.00512011	0.011479	0.0173935	0.0290356
DCTPP1	0	0	0	0.0222947	0	0.0042854	0.0116113	0.0108233	0	0.010315	0	0.00328074	0	0.00945955	0.0149597	0	0	0	0.011044	0	0	0.00497564	0	0.0126155	0	0	0	0.018381	0.0220936	0	0.0234302	0.0235416	0.0143426	0.0113011	0	0.0261069	0.00829241	0.0102014	0	0.0101332	0.010039	0	0	0.00553594	0	0.00473314	0	0.00755764
SEPHS2	0	0	0.031374	0	0	0.0182373	0.0268324	0.00970676	0	0.034768	0	0.0253693	0.0175466	0.0179171	0.00687433	0.0275369	0	0.0191033	0.0181945	0.00896783	0	0.00866058	0	0.0171437	0.0138871	0	0	0.019017	0	0.0322873	0.0126953	0.0154407	0.0145485	0.0167313	0.0338932	0	0.0370705	0.0180514	0	0.00477626	0.00350841	0.0104991	0.0376607	0.0294145	0.00792207	0.0343598	0	0.0179366
ITGAL	0.0228016	0.189883	0.143635	0.057442	0.0990769	0.138806	0.247804	0.182409	0.199189	0.0809109	0.0881195	0.0741386	0.102584	0.0469478	0.150395	0.0623689	0	0.0805486	0.161802	0.168314	0.0480866	0.19615	0	0.18638	0.070459	0	0.0829255	0.0708392	0.0941534	0.0824604	0.14009	0.149264	0.1503	0.183811	0	0.050886	0.188016	0.191802	0.0783242	0.1347	0.123468	0.0143847	0.128667	0.0993665	0.130934	0.206585	0.0909308	0.211252
ZNF768	0	0.0330598	0.0704088	0	0	0.0299621	0.0187472	0.00977327	0.0419696	0.0179539	0.0197436	0.00754095	0.0300788	0.00662083	0.0227582	0	0	0.021022	0.0380221	0	0.0107038	0.0102521	0.328614	0.00602927	0.0354808	0.123032	0	0.0134952	0	0.0232089	0.0185099	0.0185625	0.0289307	0.0108236	0	0.0219218	0.00314279	0.0128377	0.0212324	0.0198175	0.00363448	0	0	0.00759987	0.00976357	0.0109805	0	0.0146011
AC002310.4	0	0	0.0157975	0	0.013319	0.0133662	0.0160606	0.00220676	0.151407	0.015631	0	0.00443983	0	0.0130479	0.00635574	0.00743439	0	0.00673329	0.011929	0	0.0101785	0.0039105	0	0.0135728	0	0	0	0.0263886	0.0178672	0	0.0159119	0.0111908	0.00962197	0.0121944	0	0.0143877	0.00500867	0.00705856	0.0176136	0.0112274	0.0123806	0.00250402	0.0247157	0.00703337	0.00165955	0.00816173	0.0862514	0.015072
ZNF688	0	0.0137644	0.0174735	0.0219481	0	0.0345901	0.0231	0.00685326	0	0.00797771	0	0.0164102	0.0182582	0.0109527	0.00848573	0.00738092	0	0.00995881	0.0241662	0.0510686	0.016403	0.00810958	0	0.0259363	0.0182471	0	0.0564594	0.0338522	0	0	0.0428405	0.0144749	0.0173333	0.0119068	0	0	0.0169166	0.0146065	0.0380633	0.0131151	0.00338272	0.0210341	0	0.0308972	0.00845332	0.00318564	0.0590174	0.0174024
ZNF785	0.110464	0.0502387	0.0886736	0	0.0501182	0.0635539	0.0422117	0.0410966	0	0.0668996	0	0.0416503	0.10543	0.0805653	0.0584006	0.0614769	0.140332	0.0347551	0.0407052	0.0264965	0.0327245	0.0495344	0	0.0457581	0.00860566	0	0.0307699	0.0392961	0.0584994	0.0292553	0.0492273	0.0298899	0.0726856	0.0640667	0	0.122459	0.0432989	0.0660489	0.0384139	0.0434438	0.049372	0.0563148	0	0.0544031	0.029047	0.0565152	0.0182923	0.0559455
ZNF689	0	0	0	0	0.013319	0.0133625	0.0133361	0.013648	0	0.00315044	0	0.0160907	0.043538	0.0230817	0.0148131	0.00955756	0	0.00865495	0.00223879	0.019586	0	0.0129622	0	0.0127803	0.0177974	0	0	0	0.0143706	0.030957	0.0114891	0.0137688	0.0134636	0.0246628	0.0378815	0	0.0281906	0.0213713	0.0416911	0.00860983	0.0074648	0.0123151	0	0	0.0137114	0.0145816	0	0.0175486
PRR14	0.0398327	0.0604581	0.0317802	0	0.0339162	0.010163	0.0573714	0.0457477	0	0.0219914	0.0518895	0.0410755	0.0538237	0.0433546	0.0186943	0.00526399	0	0.0336211	0.0190722	0	0.0136211	0.0352691	0.0937631	0.0301964	0.0216064	0	0.0749753	0.0315028	0	0.0240474	0.0409059	0.0383442	0.0353548	0.0314747	0	0	0.0365562	0.067403	0.0449221	0.06303	0.00706416	0.0329334	0.0583297	0.0390283	0.0342157	0.0259432	0.0423176	0.0537016
FBRS	0	0.0496075	0	0.0652786	0	0.0625065	0.0631653	0.0610111	0.0483948	0.0442321	0	0.0451743	0.0346113	0.0369116	0.0755638	0.0656491	0	0.0247102	0.0549977	0	0.0815005	0.061151	0	0.0308547	0.0384972	0.0984473	0	0.0456461	0.0399104	0.0561283	0.0500351	0.0638086	0.0428766	0.0414473	0	0.0136581	0.0433623	0.0658198	0.0707158	0.0575758	0.0617912	0.0286688	0.0558285	0.0469179	0.0446696	0.0209784	0.0313176	0.0782734
SRCAP	0	0.0171728	0	0.0269577	0	0.00567006	0.00479124	0.00168885	0	0.00182902	0	0.010454	0	0.00527025	0.00886503	0	0.127155	0.0204424	0.0113005	0.021158	0	0.00694285	0	0.00249509	0	0	0	0	0	0	0.00682694	0.00894964	0.00505724	0.014706	0	0	0.0262415	0.00540999	0	0.0118134	0.00287462	0.00639632	0.0359071	0.00958242	0	0.00282525	0.0163864	0.015155
AC106886.5	0	0	0.0283047	0	0	0	0.00293789	0	0	0	0	0.00518148	0.00640869	0	0	0	0	0	0.00463604	0	0	0.00310121	0	0.00181772	0.00293991	0	0	0	0	0	0.0031977	0	0.00769277	0.00229192	0	0	0	0.00454704	0.0110943	0	0	0	0	0	0.00149898	0	0	0.00785368
PHKG2	0.0494964	0.0482028	0.0336775	0.0650773	0	0.00877384	0.0565239	0.0646781	0	0.0572246	0	0.0854907	0.0728254	0.0626222	0.05628	0.0182451	0	0.0365542	0.0551996	0.0414624	0.0236623	0.0534915	0	0.060433	0.0556041	0	0.0462841	0.00642903	0.0354857	0.0431079	0.0732339	0.0465262	0.0895713	0.0403684	0	0.0392068	0.0695409	0.0777617	0.0806647	0.0635496	0.0390764	0.0272544	0	0.0776669	0.0926206	0.0400258	0.119477	0.0568737
CCDC189	0	0.0107052	0	0.0389383	0	0.0065066	0.00781396	0.0172546	0	0.00695356	0	0.00986195	0	0.0212231	0.0242059	0.00829496	0	0.0148594	0.00346375	0.0127212	0.0166797	0.018807	0	0.0015376	0.0154207	0	0	0.00891407	0	0.0182573	0.00985323	0.0175949	0.00326172	0.00279189	0	0	0.00684742	0.0047109	0.0466217	0.0150354	0.0211593	0	0	0.0131859	0.00889353	0.00458899	0.0240253	0.00363245
RNF40	0.161041	0.0132637	0.0267234	0.0197538	0.035127	0.0200009	0.0494515	0.0714631	0	0.0454468	0.016844	0.0445881	0.0311543	0.0485773	0.0459809	0.0421788	0	0.0600945	0.0221267	0.0495814	0.125852	0.0531053	0.0574905	0.0398065	0.0548206	0	0.0597053	0.0362618	0	0.0453061	0.0536113	0.0707407	0.055471	0.038585	0	0.0365136	0.0419946	0.0419686	0.0399943	0.0349059	0.04798	0.0309894	0.0793532	0.0445841	0.0333462	0.0208263	0.0260206	0.0815486
ZNF629	0	0	0.00817113	0.0293718	0	0.00929439	0.00804577	0.0103017	0	0.0151923	0	0.010599	0.0237223	0.00982556	0.00889789	0	0	0.0190373	0.0144874	0	0	0.00610304	0.0574905	0.0124829	0.00437092	0	0	0	0	0	0.0147538	0.00426438	0.0220759	0.00738038	0	0.0167401	0.0179945	0.00310508	0.015178	0.0111979	0.0184236	0.00786419	0	0.0083828	0.00639086	0.0335625	0.0379108	0.0151714
BCL7C	0.0768578	0.0820463	0.0785	0	0.0295338	0.0271913	0.0461297	0.0502618	0.112223	0.0523183	0.0878921	0.0608675	0.0853538	0.0578766	0.0800926	0.0275082	0.112007	0.0544491	0.0497986	0.0418386	0.0853899	0.0769214	0.0805777	0.0689832	0.0628051	0	0.113867	0.0508172	0.0223147	0.0762718	0.0624684	0.0521488	0.0746947	0.0902568	0.0375613	0.0296755	0.0247695	0.0997256	0.0654253	0.0322897	0.061807	0.0575863	0.0447105	0.0152051	0.0292733	0.0707229	0.165343	0.132351
CTF1	0.0447133	0	0	0	0	0	0.00913716	0.00755767	0.0263235	0.00781328	0	0.00328074	0.00689913	0	0	0	0	0.00831634	0.0114227	0	0.0126795	0.00350949	0	0.00842805	0.00918801	0	0	0	0	0.0173953	0.00866066	0.00294003	0	0.0198884	0	0.0219218	0.00856517	0.0027467	0.0407918	0.0156501	0.0160943	0.00304431	0	0	0	0	0	0.00651399
FBXL19	0	0.0213369	0.115464	0	0.0385561	0.0200379	0.0268188	0.0368369	0.140319	0.0228588	0	0.0240384	0.0127298	0.0215382	0.0289667	0.049279	0	0.015833	0.0260861	0.0147205	0.0205626	0.0398344	0	0.023243	0.0301246	0.0418574	0	0.0127482	0	0.0248774	0.0437066	0.021657	0.0362653	0.0191479	0.0324806	0.0290117	0.0140792	0.0150007	0.0295214	0.0446509	0.0246426	0.025628	0	0.0256694	0.0259311	0.0159675	0.0226994	0.0543603
ORAI3	0	0.01496	0.0171024	0	0.0116925	0.0168875	0.0280335	0.0327693	0.142023	0.0327207	0	0.00514608	0.0500394	0.0275589	0.0322545	0.0457998	0	0	0.0228158	0	0.0466074	0.0267363	0.140402	0.0317683	0.0307257	0	0	0.0260443	0	0	0.0405346	0.0232961	0.00637517	0.0272637	0	0.0255202	0.0322185	0.0395326	0.0233437	0.0189949	0.048417	0.0359188	0	0.0278664	0.0109565	0.0309721	0.0619494	0.0346576
SETD1A	0.0513015	0.0134558	0.0441252	0.0587612	0.0287281	0.0242628	0.0231598	0.037293	0	0.00680697	0	0.0157272	0.0186056	0.0180851	0.0345766	0.0380242	0	0.0423653	0.0206919	0.0212539	0.0154856	0.0354444	0	0.0287084	0.0325813	0	0.0649724	0.0103539	0	0	0.0458558	0.0289701	0.0260915	0.030332	0	0	0.0427578	0.0375782	0.022068	0.0208917	0.0313474	0.0232358	0	0.0402622	0.0253524	0.0192326	0	0.0415953
HSD3B7	0	0.0144318	0	0	0	0.0141416	0.0103038	0.00535188	0	0	0	0	0	0.0053308	0	0	0	0	0	0.00911381	0.00675896	0.0051681	0	0.00189293	0.00283944	0	0	0.0140208	0	0	0.00998447	0.00781693	0.00908691	0.00650884	0	0	0.00764808	0.00733159	0.0111835	0.00645066	0.00637281	0.00439812	0.0232699	0	0.0100862	0	0	0.00579707
STX1B	0.0177976	0.033061	0.0553599	0.127219	0.0618331	0.00719124	0.0370854	0.0379498	0.0483948	0.0198198	0.0329692	0.0128107	0.0262939	0.0195513	0.0603856	0.018232	0	0.0352941	0.0153265	0.0862696	0.00737744	0.0215218	0	0.00922893	0.0217144	0	0	0.0143256	0.0357582	0.035349	0.0321673	0.0479158	0.0932691	0.0187127	0	0	0.00314279	0.0272616	0.0517858	0.011902	0.041361	0.00994503	0	0.0519492	0.0387294	0.00554341	0.0169618	0.0139421
STX4	0	0.0460882	0.0174735	0	0	0.0565917	0.0514512	0.0683651	0	0.0273443	0.0329692	0.0351935	0.0239061	0.0463909	0.0494878	0.0164739	0	0.0456945	0.0455275	0.032681	0.0329428	0.0417286	0	0.0319648	0.0475245	0	0	0.0628892	0.075039	0.0685107	0.0554707	0.0480425	0.0550446	0.0323086	0.033693	0.0190688	0.0355523	0.0377006	0.00829079	0.043213	0.0272993	0.0707489	0	0.0265803	0.0275346	0.0484549	0.0169618	0.0532789
ZNF668	0.0837245	0.00796059	0.0079978	0	0	0.00433743	0.0124573	0.0109384	0.0419696	0.00846878	0.021258	0.00158869	0.0470854	0.0336988	0.00513941	0.0187555	0	0.00834652	0.00492942	0.0358872	0	0.0186351	0.133354	0.00400781	0.0120419	0	0.0563981	0.00944392	0.0127914	0	0.00855076	0.0256258	0.0156521	0.0129363	0	0.0190688	0.0145332	0.0275232	0	0.00579712	0.0139173	0.00891521	0	0.0218182	0.0135851	0.0125085	0.0355846	0.0134938
ZNF646	0	0.00693749	0	0	0	0.0114902	0.0176271	0.0072734	0	0.0115214	0.0529549	0.00792255	0.017869	0.0367651	0.00672142	0	0	0	0.0181724	0	0.0296703	0.0154296	0	0.0153015	0.0104241	0	0	0.0131618	0	0.0120295	0.0103568	0.0171298	0.00241179	0.00277271	0	0	0.00539393	0.00557751	0	0.0170997	0.019242	0.00720419	0	0.00831051	0.00451415	0.00892751	0.0249226	0.0154245
PRSS53	0	0	0	0	0	0	0.000795246	0	0	0	0	0	0	0	0	0	0	0	0	0	0	0	0	0	0	0	0	0	0	0	0	0	0	0	0	0	0	0	0	0	0	0	0	0	0.00208731	0	0	0
AC135050.2	0	0	0	0.0303836	0	0	0.00182357	0.00633011	0	0.00905119	0	0	0	0	0.0108642	0	0	0	0	0	0	0.00910992	0	0	0	0	0	0.012677	0	0	0.00719615	0.00825147	0	0.00228181	0	0	0.00875814	0.00440529	0	0	0	0	0	0	0	0	0	0
VKORC1	0	0	0	0	0	0	0	0	0	0	0	0	0	0	0	0	0	0	0.00352003	0	0	0	0	0	0	0	0	0	0	0	0	0	0	0	0	0	0	0	0	0	0	0	0	0	0	0	0	0
BCKDK	0	0.0263236	0	0	0.0133484	0.0158244	0.0559697	0.0397142	0	0.00659534	0	0.00187716	0.012848	0.0212646	0.0238061	0.0260996	0	0	0.00752884	0	0.0221111	0.0109095	0	0.0101675	0.0208155	0.0984473	0	0.00612624	0.0753053	0	0.031486	0.0233766	0.0298434	0.0208134	0	0	0.0332099	0.0237043	0	0.00813038	0.0296611	0.0355808	0.0158628	0.0128935	0.0108217	0.0236154	0.0156837	0.0225317
KAT8	0.0555815	0.0628766	0.0679025	0.0870041	0.0308863	0.0526836	0.0696511	0.0868036	0.0686972	0.0545001	0.0450685	0.0570038	0.0495463	0.107191	0.0424607	0.0680253	0.108527	0.0684011	0.0609814	0.0498	0.036027	0.0802694	0	0.0586157	0.0572049	0	0.0288396	0.0698836	0.0370565	0.0453216	0.0529111	0.0848845	0.0822518	0.0618921	0.0888095	0.00902316	0.0664935	0.0826804	0.0937302	0.03702	0.0796103	0.0504927	0.0313473	0.0772634	0.0692404	0.0669545	0.0939191	0.0672115
PRSS8	0	0	0	0	0	0	0	0	0	0	0	0.00159087	0	0	0	0	0	0	0	0	0	0	0	0	0	0	0	0	0	0	0	0	0	0	0	0	0	0	0	0	0	0	0	0	0	0	0	0
PRSS36	0	0.0129867	0.0252664	0	0	0.00409326	0.00483714	0.00276726	0	0.00497869	0	0.00500884	0	0	0	0	0	0	0.00275336	0	0	0.00437604	0	0.00244885	0.00745068	0	0	0	0	0	0	0.00198055	0.00222624	0	0	0.011685	0.00463494	0	0	0.00280875	0	0	0	0	0	0.00460487	0	0
FUS	0.503039	0.274008	0.484935	0.471413	0.439985	0.340049	0.249394	0.342807	0.184681	0.36855	0.179706	0.38867	0.443975	0.434361	0.347441	0.398707	0.569145	0.395084	0.366351	0.460377	0.272535	0.570612	0.0574905	0.45903	0.376461	0.284072	0.587628	0.3124	0.182002	0.31799	0.3361	0.432954	0.442658	0.306145	0.326237	0.425362	0.40787	0.363823	0.333199	0.414686	0.395026	0.295811	0.459942	0.287134	0.296287	0.389372	0.361861	0.580507
PYCARD	0	0.00429234	0.0663907	0.022917	0.016734	0.0288821	0.075646	0.0184928	0	0.0155897	0.0381019	0.0228776	0.0643812	0.0172222	0.0396718	0.0485319	0	0.0550365	0.0498501	0.0545256	0.0336694	0.0450766	0	0.032527	0.0111325	0	0	0.0305579	0.0330165	0.0100931	0.0457435	0.0480089	0.0238802	0.0540838	0	0.0471159	0.034962	0.0756425	0.0357122	0.0452297	0.0325588	0.0386863	0	0.0456453	0.0176521	0.0248611	0	0.00216837
TRIM72	0	0	0	0.0438757	0	0	0.00125772	0.00287081	0	0.0116764	0	0	0.00502698	0	0	0	0	0	0	0	0	0.00513203	0	0.00529288	0	0	0	0	0	0	0.00360126	0	0.00372564	0	0	0	0	0	0	0	0.0103031	0	0	0	0.00402115	0.00331763	0	0.00877233
PYDC1	0	0	0	0.0246125	0	0	0.000635212	0.00263776	0	0	0	0	0	0.00573234	0.00478474	0	0	0	0	0	0	0	0	0	0.00935864	0	0	0	0	0	0.00177196	0	0.00289104	0	0	0	0	0	0	0	0	0	0	0	0	0	0	0.00196903
ITGAM	0.499943	0.420989	0.378022	0.453263	0.351493	0.33244	0.264391	0.374133	0.455888	0.306325	0.146173	0.216163	0.366961	0.397616	0.39196	0.372799	0.356353	0.354854	0.353499	0.362269	0.307601	0.351337	0.0805777	0.46823	0.202693	0.235658	0.221724	0.242663	0.351287	0.301347	0.339083	0.395613	0.377567	0.303617	0.217041	0.369692	0.303663	0.335048	0.107688	0.260171	0.392339	0.153674	0.367121	0.256737	0.242496	0.464684	0.422686	0.252498
ITGAX	0.429085	0.519204	0.39434	0.259881	0.46927	0.413352	0.0898063	0.383742	0.459199	0.364762	0.55151	0.453891	0.55958	0.372276	0.631804	0.371576	0.538383	0.616977	0.420838	0.756577	0.355395	0.221682	0.120324	0.52154	0.370346	0.343497	0.380234	0.28282	0.25376	0.380927	0.356936	0.244337	0.219402	0.240245	0.213544	0.633028	0.328661	0.41814	0.0553307	0.1587	0.493072	0.218387	0.14591	0.24165	0.391059	0.385207	0.745473	0.563133
ITGAD	0	0	0	0	0.0240573	0	0.000324321	0.00255905	0	0	0	0	0	0.0102775	0	0	0	0.00804057	0.00167742	0	0	0.00183185	0	0.00391983	0	0	0	0	0	0	0	0.00208197	0.00263222	0.00143057	0	0	0	0	0	0	0	0	0	0	0	0	0	0.00469891
COX6A2	0	0	0	0	0	0	0.000858459	0	0	0	0	0	0	0	0	0	0	0	0	0	0	0	0	0	0	0	0	0	0	0	0	0	0	0	0	0	0	0	0	0	0	0	0	0	0	0	0	0
ZNF843	0	0	0	0	0	0.00409326	0.00675649	0.00772721	0.0483948	0	0	0.0039494	0.005941	0.00555985	0.00489107	0	0	0.00788946	0.0024348	0	0.00774554	0.00341	0	0.00361636	0	0	0	0.00951986	0	0	0.00621737	0.00614145	0.0030658	0.0101092	0	0	0.00336161	0.00492683	0	0.00276499	0.0133604	0	0	0	0.00564221	0.00804129	0.0140933	0.00827273
ARMC5	0.0856468	0	0.0388096	0	0.0321821	0.01217	0.0262688	0.0187826	0.0724293	0.003199	0.016844	0.00495545	0.027979	0.00479845	0.0157228	0	0	0.0329238	0.0135823	0.0205125	0	0.0162738	0.122655	0.00811953	0.0325173	0.0418574	0	0.0342996	0.0144086	0.0159643	0.0189227	0.0150812	0.0299808	0.0089233	0.0309847	0	0.0138117	0.019582	0.0298494	0.0258188	0.0118581	0.011353	0	0.0287114	0.0194802	0.00815426	0	0.02049
TGFB1I1	0	0	0	0	0	0	0.00178258	0.00190438	0	0.00240607	0	0.00247806	0	0	0	0	0	0	0	0	0.0113058	0.001404	0	0	0	0	0	0	0	0	0.00354158	0	0	0.00129757	0	0	0	0.00261827	0	0	0	0	0	0	0	0	0	0.00180009
SLC5A2	0	0	0	0	0	0	0.000453543	0	0	0	0	0	0	0	0	0	0	0	0	0	0	0	0	0	0	0.123032	0	0	0	0	0	0	0	0	0	0	0	0.00269621	0	0	0	0	0	0	0.00123831	0	0	0.00133577
C16orf58	0	0.033651	0.0648067	0.0170278	0	0.0105197	0.0384754	0.05843	0	0.0386678	0	0.0302731	0.0326221	0.0689976	0.025236	0.0597847	0	0.0597298	0.0440764	0.0441551	0.0224397	0.036959	0	0.0532403	0.0292568	0	0.0850304	0.0383972	0.0436223	0.050304	0.0476607	0.046683	0.0776014	0.0300263	0	0	0.0466602	0.0281621	0.0328463	0.0361224	0.0515254	0.0477814	0.0473169	0.0412297	0.042092	0.024794	0.0470233	0.0557568
ZNF720	0.0920376	0.0568482	0.0427241	0.202066	0.0499579	0.0831431	0.106849	0.0672359	0.0989497	0.0722152	0.0897309	0.0442163	0.105272	0.0901099	0.0487154	0.0166907	0.106103	0.08607	0.0663184	0.0724878	0.0113058	0.0996569	0.228972	0.0698543	0.0645066	0.0418574	0.152639	0.0963355	0.0404632	0.0824918	0.0842817	0.102509	0.0620701	0.0996035	0.0303532	0.0621501	0.0782522	0.062927	0.02208	0.0656038	0.0746314	0.0645269	0.0937908	0.136735	0.073957	0.0639728	0.0169618	0.0950117
ZNF267	0	0.0590345	0.0721816	0.0804396	0.0462736	0.0949482	0.128232	0.0801447	0	0.0932737	0.0751933	0.062229	0.07519	0.049774	0.0409506	0.0911887	0	0.068104	0.0937951	0.105242	0.0763503	0.0894101	0	0.0561613	0.0715961	0	0.087525	0.0944967	0.174416	0.145251	0.0659887	0.100302	0.0820409	0.0909096	0	0.0827703	0.0727057	0.0734047	0.0228603	0.100611	0.0711367	0.09137	0.0471699	0.0914886	0.0522092	0.0760824	0.104884	0.0969356
TP53TG3D	0	0	0	0	0	0	0	0	0	0	0	0	0	0	0	0	0	0	0	0	0	0.000870795	0	0	0	0	0	0	0	0	0	0	0	0	0	0	0	0	0	0	0	0	0	0	0	0	0	0
SHCBP1	0	0.0108025	0	0.0152874	0	0.0243019	0.0346735	0.0146139	0	0.0177655	0	0.00980597	0.00777784	0.0152112	0.0156551	0.0283335	0	0.00891812	0.0232369	0.0292026	0.0181544	0.148055	0	0.0301661	0.0220546	0	0	0.0160603	0.00980645	0.0215547	0.0172026	0.0131132	0.010164	0.0195752	0	0	0.0486921	0.00731351	0.0112416	0.0189587	0.0138422	0.00889235	0.131259	0.00582427	0.00715845	0.0128777	0.0192559	0.00224607
VPS35	0.21324	0.122365	0.142508	0.0787179	0.181149	0.163026	0.200085	0.171897	0.248198	0.132787	0.103418	0.133819	0.125797	0.174727	0.122658	0.185433	0.115284	0.106893	0.14419	0.128266	0.135764	0.183108	0.263057	0.168674	0.20174	0	0.0470127	0.132992	0.174805	0.162833	0.178903	0.199735	0.175284	0.121355	0.239193	0.173217	0.15747	0.156551	0.185201	0.136248	0.128962	0.221366	0.0729142	0.207777	0.126852	0.11958	0.0936856	0.125957
ORC6	0	0	0	0	0.0186471	0.0165938	0.0240742	0.0164444	0	0	0	0.00835219	0	0.011022	0.00775095	0	0.0888661	0	0.00659008	0.0216952	0	0.0897198	0	0.00334646	0.0382708	0	0	0.0178917	0	0.0185172	0.0150026	0.0108795	0.00677142	0.00137383	0	0.0136625	0.0597143	0.00832308	0.0479986	0.00337847	0.00967661	0.0267705	0.0435326	0.00703337	0.00750677	0	0	0.00312766
MYLK3	0	0.034033	0	0	0	0.0164864	0.0196821	0.00241612	0	0.00357189	0	0.00533188	0.00718809	0.0184366	0.0093885	0	0	0	0.0029733	0	0.0203046	0.0109734	0	0.00581885	0.00508702	0.0984473	0	0.00778516	0	0	0	0.00472947	0.00666568	0.00837831	0	0.013554	0.0152385	0.00854535	0	0	0.00430664	0.00378663	0.0302231	0	0.00459334	0.00992386	0	0.00648841
C16orf87	0.0398327	0.0827727	0.0631231	0.0418249	0.048525	0.0191248	0.0730725	0.0677396	0.0922985	0.0762215	0.0923057	0.0486317	0.0593562	0.054154	0.0302528	0.0282771	0.106103	0.0458807	0.0313173	0.0297714	0.0330522	0.0836466	0	0.0560988	0.0466945	0	0	0.0705124	0.052349	0.0834734	0.0613731	0.0733623	0.08126	0.0914814	0.0846037	0.051114	0.043205	0.0908189	0.051178	0.085472	0.0417962	0.0665722	0.0318356	0.0657407	0.0499099	0.0724916	0.0155782	0.087781
GPT2	0.050261	0	0.0171255	0	0.0275749	0.0180328	0.0223909	0.0326402	0.0419696	0.0221155	0	0.009857	0.0170477	0.00714497	0.0422985	0.00723938	0	0.0206024	0.0092544	0.00809004	0.00774554	0.0474915	0	0.0290481	0.0203569	0	0.0355511	0.00891407	0.0777448	0.0654624	0.0334423	0.0154303	0.0746965	0.0139245	0	0.0539868	0.0213327	0.0370702	0	0.0297735	0.0104828	0.0159862	0	0	0.00920847	0.0461605	0.0240253	0.0528269
DNAJA2	0	0.0823867	0.00817113	0.0526132	0.0311368	0.0492475	0.0442201	0.039029	0.170725	0.0603679	0	0.0214252	0.0143692	0.0405514	0.0352319	0.0358919	0.162487	0.0482627	0.0248555	0.0208471	0.0101785	0.0286947	0.263057	0.0353876	0.00635653	0	0	0.0134969	0.0196672	0.0901528	0.0550992	0.0556059	0.0454572	0.032515	0.0331326	0.0357916	0.0665635	0.0256167	0.0528128	0.0192406	0.0261328	0.0183597	0	0.0500076	0.0311898	0.0266323	0.0182923	0.0367183
NETO2	0.0852499	0.0700435	0.0998811	0.0781066	0.0837871	0.0656188	0.0744964	0.0987875	0.0428332	0.0580298	0.021258	0.0706195	0.0233138	0.0418062	0.0479317	0.0598506	0.0888661	0.01484	0.0625604	0.0645138	0.0645221	0.126548	0	0.0324577	0.0918367	0	0	0.0900897	0.0203818	0.0420419	0.0920545	0.0829661	0.117912	0.0344176	0.0714545	0.0235602	0.119883	0.0783503	0.0536361	0.0859341	0.0795513	0.118663	0.0430902	0.0316607	0.0663486	0.0882926	0.15219	0.266476
ITFG1	0.439426	0.537226	0.469126	0.447172	0.46051	0.547928	0.587096	0.495534	0.45992	0.524317	0.360362	0.574164	0.532173	0.475851	0.467317	0.544921	0.407707	0.480511	0.557692	0.466857	0.470765	0.674846	0.529477	0.500115	0.590655	0	0.53891	0.553832	0.406837	0.609838	0.58807	0.51885	0.542374	0.538815	0.519716	0.553184	0.50676	0.445899	0.462574	0.560917	0.593706	0.566067	0.483852	0.449587	0.439721	0.455734	0.654323	0.485145
PHKB	0.331751	0.207249	0.291428	0.175877	0.350318	0.315132	0.293298	0.285534	0.335522	0.242175	0.271075	0.38946	0.329628	0.316786	0.156785	0.249636	0.242604	0.310183	0.300384	0.260809	0.321985	0.343385	0	0.364721	0.18514	0.248183	0.346793	0.274781	0.324484	0.295886	0.288141	0.294567	0.284408	0.267205	0.0888095	0.170182	0.315335	0.289798	0.310107	0.33264	0.271199	0.358961	0.16507	0.273587	0.246202	0.302253	0.510169	0.334793
ABCC12	0	0	0	0	0	0.0105983	0.00417236	0.00212713	0	0	0	0.00119714	0	0	0.00552175	0	0	0	0.00253646	0	0	0.0014021	0	0	0.00596626	0	0	0	0	0	0.00483226	0	0.00246831	0	0	0.0136581	0	0.00409342	0	0.00171895	0.00451746	0	0	0.0240194	0	0	0	0.0027331
ABCC11	0	0	0	0	0	0	0.00124738	0	0	0.00307579	0	0	0	0.00425451	0.00830683	0.0116887	0	0	0	0	0	0.00120323	0	0.00363061	0	0	0	0	0	0	0.00230401	0.00183367	0	0.00623351	0	0	0	0	0	0.00158765	0	0.00507016	0	0.0111911	0.00221636	0.00365293	0	0
LONP2	0.307018	0.351008	0.363819	0.216809	0.333729	0.335374	0.311672	0.308211	0.256611	0.356719	0.460083	0.339074	0.392568	0.285723	0.359807	0.328136	0.241467	0.42638	0.347049	0.259075	0.355233	0.315506	0.13568	0.392734	0.212872	0.146238	0.224573	0.29425	0.309487	0.409796	0.286522	0.280223	0.330673	0.348801	0.27715	0.230079	0.334111	0.301313	0.298728	0.283321	0.216287	0.305224	0.247808	0.293808	0.273083	0.382485	0.377417	0.312038
SIAH1	0.0296683	0.0191229	0.0850932	0.0271183	0.124548	0.12132	0.0803853	0.0733008	0.0524786	0.0636908	0.115301	0.0856593	0.0321532	0.0532852	0.0594578	0.11199	0.215034	0.0605718	0.0771363	0.0824841	0.0482319	0.0596623	0	0.0984027	0.0851851	0.185473	0.115914	0.0890439	0.147481	0.0906149	0.0739687	0.0529007	0.0853856	0.0697988	0.089441	0.0961788	0.0502877	0.0563688	0.0138907	0.0514185	0.104735	0.057	0.114579	0.0519186	0.0990579	0.0770512	0.171819	0.0808871
N4BP1	0.0917369	0.108844	0.326027	0.0452675	0.128665	0.119756	0.225438	0.173674	0.0449753	0.210789	0.269793	0.183996	0.181075	0.174377	0.171011	0.159573	0.157078	0.116672	0.165856	0.126243	0.114458	0.168099	0.396127	0.178279	0.160899	0.241923	0.0804353	0.152563	0.0577345	0.102226	0.197534	0.143715	0.114861	0.150698	0.0309847	0.125792	0.19691	0.185446	0.123416	0.202338	0.145219	0.132274	0.140778	0.17416	0.17697	0.153086	0.168789	0.293165
CBLN1	0.0228016	0	0	0	0	0.0192422	0.00232608	0.00335246	0	0	0	0	0	0	0	0	0	0	0.00142748	0	0	0	0	0	0	0	0	0.00934297	0.0436723	0	0.00130698	0.00411646	0	0	0	0	0	0.00163862	0.012894	0.00564123	0	0	0	0	0	0	0	0
C16orf78	0	0	0	0	0	0	0	0	0	0	0	0	0	0	0	0	0	0	0	0	0	0	0	0	0	0	0	0	0	0	0	0	0	0	0	0	0	0	0	0	0	0	0	0	0	0	0	0.00337963
ZNF423	0	0.00943588	0	0	0.0204883	0	0.00672973	0.00973022	0	0.0218279	0	0.00298319	0.0223136	0.00527025	0.00540415	0	0	0.0183824	0.0127019	0	0	0.00587818	0.133354	0.00394815	0.0127962	0	0	0	0.0228456	0.0112481	0.0067087	0.00702768	0.0140995	0.00447863	0	0.0300843	0.00345514	0.00209224	0.0210204	0.00364567	0.00722298	0.0035207	0	0	0.0103786	0.0119643	0.0207618	0.00957763
CNEP1R1	0	0.0271464	0	0.0406683	0.0571913	0.0390581	0.0540475	0.025903	0	0.0289678	0	0.0180945	0.00514627	0.10595	0.0279751	0.0385073	0.106103	0	0.0323008	0.0171888	0.0116599	0.0481741	0	0.0208781	0.0695343	0	0	0.0352948	0.110944	0.0240474	0.0398028	0.0474422	0.0664795	0.0363655	0.0489549	0.015945	0.0206889	0.03405	0.0758816	0.024687	0.0243541	0.145107	0.117471	0.011592	0.0145261	0.0354804	0.0260206	0.0423324
HEATR3	0.125377	0.0284711	0.0760226	0.0365195	0.0392483	0.0514129	0.0759851	0.114241	0.0423737	0.0671926	0.0203915	0.0443032	0.0692934	0.113802	0.0664367	0.0348892	0	0.0699437	0.0745384	0.0464597	0.0906624	0.123394	0	0.0411461	0.151052	0	0.0307699	0.0855368	0.107364	0.0494511	0.0765851	0.142533	0.170047	0.082946	0.182894	0	0.0796628	0.0945432	0.071315	0.0976789	0.0478612	0.357858	0.149209	0.080894	0.046397	0.0854441	0.0953709	0.0687398
TENT4B	0.0576303	0.176589	0.0946878	0.164976	0.172894	0.126081	0.362476	0.138212	0.225056	0.103106	0.238712	0.111398	0.0907085	0.228268	0.0641208	0.125769	0.115284	0.152113	0.114628	0.113115	0.15903	0.170312	0.133354	0.114412	0.209581	0.118892	0.382706	0.192207	0.220468	0.188724	0.164733	0.138751	0.186995	0.181453	0	0.0384918	0.121173	0.140908	0.153701	0.144848	0.145368	0.328512	0.196051	0.137489	0.225493	0.168818	0.268662	0.172637
ADCY7	0.0962896	0.327284	0.322317	0.331834	0.183443	0.219543	0.775909	0.320104	0.25616	0.278232	0.134796	0.244883	0.266435	0.286189	0.328562	0.352974	0.347079	0.254527	0.291399	0.193459	0.302874	0.339895	0.190561	0.409814	0.125667	0.123032	0.201228	0.20318	0.163177	0.270096	0.277094	0.325982	0.322494	0.329879	0.130559	0.306516	0.378061	0.373505	0.209223	0.24212	0.312723	0.208825	0.297287	0.260199	0.300654	0.34627	0.349181	0.18586
BRD7	0.12949	0.013732	0.0953155	0.166292	0.131211	0.0699078	0.0903333	0.0690184	0.0686972	0.0427502	0.0489746	0.0784106	0.0791339	0.092507	0.0370199	0.0151238	0.112007	0.0771238	0.104536	0.0618518	0.0868661	0.12261	0.140402	0.0753139	0.0957235	0.0953532	0.159055	0.130036	0.0850768	0.0841726	0.0924588	0.11105	0.0848435	0.092173	0.0303532	0.0877221	0.098507	0.143843	0.066733	0.073067	0.13586	0.0351351	0.143443	0.0488302	0.0497258	0.13545	0.0243239	0.0968239
NKD1	0	0.0462444	0.0988306	0.0620689	0.0322207	0.00516952	0.00731398	0.0436655	0	0.00903388	0	0.0164244	0.0219766	0.0755711	0.0742107	0.00525816	0	0.0269963	0.0164796	0.0189475	0	0.0566903	0.256689	0.0305909	0.0777718	0	0	0.0232704	0	0.0159643	0.0349461	0.0423562	0.0408975	0.0330975	0.0764802	0	0.0493873	0.0367165	0.0191824	0.0261515	0.0227646	0.189936	0.0225092	0.00845649	0.0674601	0.0604268	0.0466788	0.0145822
SNX20	0	0	0	0	0	0.00433743	0.0474486	0.0251556	0	0.0235692	0	0.0165887	0.01053	0.039419	0.0136623	0	0	0	0.021735	0	0.00945648	0.0641798	0.07819	0.0119428	0.02032	0.0418574	0	0.00878354	0	0.0155979	0.0318358	0.0435458	0.0298643	0.0296847	0	0	0.00685551	0.042566	0.0278109	0.0188604	0.0179215	0.0513335	0.0446069	0.0103375	0.0156316	0.0177451	0	0.0195673
NOD2	0	0.00947001	0	0.0246125	0	0.0113699	0.0433027	0.0114849	0	0	0	0	0	0.0266838	0	0.00999399	0	0.0107307	0.00274999	0	0	0.064002	0	0.00600744	0.00965259	0	0	0.013923	0	0	0.0199887	0.0401858	0.0248824	0.0200099	0	0.0195217	0.0160326	0.0323834	0.0652036	0.06042	0.0110476	0.0383631	0.0265613	0.0347242	0.0104973	0.0118036	0	0.00423493
CYLD	0.0719018	0.121817	0.241948	0.113113	0.153972	0.16612	0.283636	0.135469	0.143592	0.133865	0.0548768	0.134964	0.178454	0.156408	0.0893645	0.122119	0.236086	0.19916	0.154031	0.123545	0.100893	0.18113	0	0.143325	0.160585	0	0.360341	0.153305	0.168465	0.271703	0.162244	0.208092	0.152835	0.198728	0.142615	0.142227	0.161506	0.143111	0.0767768	0.22102	0.107965	0.214873	0.0367248	0.0981317	0.163014	0.18866	0.103768	0.243723
SALL1	0.177428	0.0488133	0.141791	0.118989	0.0755962	0.154622	0.03264	0.0580639	0.192411	0.119819	0.104093	0.117249	0.128219	0.0257578	0.0980098	0.104783	0.106103	0.120827	0.0872986	0.131251	0.145928	0.0361517	0	0.109169	0.0282983	0.0953532	0.173276	0.0872624	0.0193555	0.0871082	0.0754452	0.0680622	0.0290207	0.0669344	0	0.106813	0.0897078	0.0783677	0.03231	0.0459382	0.171595	0.0257479	0	0.0276727	0.0775575	0.0664771	0.0931182	0.0556694
HNRNPA1P48	0.0494964	0	0.0236519	0.0578006	0.0281097	0.0228301	0.0062813	0.00836159	0.113132	0.0102483	0	0.0112204	0	0.00598727	0.00723851	0.0209806	0	0.00933463	0.0308297	0.0122547	0.0611253	0.0192686	0	0.0227215	0.00481709	0	0.0228066	0	0.0353179	0.0576804	0.0284392	0.0129987	0.00644534	0.0324392	0	0	0.0160066	0.00584335	0	0.0133008	0.0265229	0.00887378	0	0.0161999	0.00905806	0.0501179	0.0329717	0.00563573
TOX3	0.0434569	0	0	0	0.0105044	0	0.00643816	0.00943151	0.0423737	0.0046866	0	0.00939152	0.031909	0.00523894	0	0.00569777	0	0	0.00410314	0.00739788	0	0.00339455	0	0.00687107	0	0	0	0.00949259	0	0.0221007	0.00860429	0.00347774	0.00686965	0.00925211	0	0	0	0.00695714	0	0.00438673	0.00513297	0.00536913	0	0	0.00800837	0.0030291	0.0173935	0.00325101
AC007906.2	0	0	0	0	0.0150991	0	0.00109715	0	0	0	0	0	0	0	0	0.00865475	0	0	0	0	0	0.00456515	0	0	0	0	0	0	0	0	0	0.00222896	0	0.0029263	0	0	0	0.00242283	0	0.00352126	0	0	0	0	0	0	0	0.00239458
CHD9	0.918777	1.01899	1.11984	0.882655	0.967716	0.865128	0.910582	1.04691	1.16374	1.06338	0.928245	1.05502	0.860201	1.07938	0.879464	0.984489	0.968594	0.945959	0.954296	0.752904	0.917293	1.20721	0.733133	1.00994	0.766247	1.23755	1.04745	1.03111	0.806772	1.13847	0.868057	1.14715	1.013	1.02246	1.07329	1.0023	1.0896	1.04038	0.898727	1.06034	1.01944	0.728281	1.10265	0.707514	0.75612	1.113	0.914646	0.760293
RBL2	0.1366	0.100976	0.11458	0.19745	0.0542811	0.153143	0.179573	0.134384	0.14116	0.130936	0.0723997	0.128914	0.146036	0.11193	0.12041	0.152163	0	0.191851	0.117198	0.114101	0.129583	0.207095	0.21126	0.14941	0.0665735	0.345001	0.152326	0.104361	0.148705	0.12799	0.168824	0.155256	0.15393	0.18226	0	0.0953287	0.141925	0.136309	0.208472	0.142008	0.172464	0.206078	0.120463	0.120017	0.11636	0.112281	0.153001	0.128188
AKTIP	0.131294	0.030754	0	0.0333104	0.0439848	0.0253767	0.0305236	0.0225441	0	0	0.0946397	0.00729923	0.00766205	0.0333823	0.0246173	0.04632	0.140332	0.0127912	0.0188317	0.023032	0.0552565	0.0225341	0.128619	0.0187963	0.0100565	0	0	0.0232902	0.0228456	0	0.0246096	0.0283864	0.0247696	0.0197952	0	0	0.0255518	0.0254013	0	0.00904097	0.0051602	0.0226634	0	0.0150152	0.0300086	0.0274295	0	0.0170959
RPGRIP1L	0	0.0454101	0	0.0537069	0.0399131	0.0317394	0.0285424	0.0454482	0.0423737	0.0439564	0.035499	0.0254281	0.0523818	0.0229468	0.0360733	0.0327569	0	0.016583	0.0346835	0.0134777	0.026707	0.0307546	0	0.0248927	0.019369	0	0.0199705	0.0548954	0.0153872	0.106687	0.0364197	0.0361071	0.0443501	0.0275125	0	0	0.0497121	0.0195335	0.0527762	0.0344751	0.0307311	0.0216688	0.0409718	0.0260377	0.0484818	0.0311029	0.0282958	0.0508336
FTO	0.316514	0.526956	0.425572	0.320179	0.544233	0.348341	0.433306	0.463725	0.347245	0.490982	0.492764	0.485111	0.500451	0.439427	0.336606	0.34733	0.552974	0.296574	0.401875	0.455616	0.377092	0.522041	0.385868	0.438723	0.41201	0.499589	0.276448	0.430209	0.484566	0.399588	0.447228	0.459221	0.447878	0.452003	0.464487	0.26419	0.465827	0.444578	0.301453	0.456355	0.377067	0.356748	0.425029	0.483071	0.325819	0.398595	0.317074	0.709608
IRX6	0	0	0	0	0	0	0	0	0	0	0	0	0	0	0	0	0	0	0	0	0	0.000794807	0	0	0	0	0	0	0	0	0.0019299	0	0	0	0	0	0	0	0	0	0	0	0	0	0	0	0	0
MMP2	0	0.0179145	0	0	0.0194951	0.0141856	0.0312125	0.00221543	0	0.00398917	0	0.0154592	0.0308218	0.0154719	0.0169914	0.0212119	0	0	0.0248355	0.00797331	0.0287691	0.00216168	0	0.0211044	0.004853	0.0418574	0	0.0350805	0	0	0.0168952	0.00517989	0.00847112	0.0147631	0	0	0.00796195	0.0290332	0.0168817	0	0.0484968	0.0243588	0	0.0374778	0.0423389	0.00947593	0.0709061	0.0159502
LPCAT2	0.459677	0.526281	0.752025	0.441115	0.526085	0.641716	0.728384	0.680245	0.861185	0.769495	0.786574	0.771023	0.670139	0.581922	0.513096	0.635632	0.403947	0.759285	0.954277	0.687995	0.615183	0.848244	0.304831	0.828021	0.477702	1.16063	0.826688	0.809967	0.441811	0.696313	0.763934	0.651593	0.522917	0.914694	0.297771	0.620052	0.780088	0.887829	0.78753	0.830029	0.726051	0.317886	0.62767	0.583713	0.654872	0.655953	0.677058	0.640522
SLC6A2	0	0	0	0	0	0	0	0	0	0	0	0	0	0	0	0	0	0	0	0	0	0.000544654	0	0	0	0	0	0	0	0	0	0	0	0	0	0	0	0	0	0	0	0	0	0	0	0	0	0
CES1	0	0	0	0	0	0	0.000651563	0	0	0	0	0	0	0	0	0	0	0	0	0	0	0	0	0	0	0	0	0	0	0	0	0	0	0.00170575	0	0	0	0	0	0	0	0	0	0	0.00790086	0	0	0
CES5A	0	0	0.0127125	0	0	0	0.000616549	0	0	0	0	0	0	0	0.0044785	0	0	0	0	0	0	0	0	0	0	0	0	0	0	0	0	0	0	0	0	0	0	0.00269248	0	0	0	0	0.0229133	0	0	0	0	0
GNAO1	0.400632	0.119914	0.129229	0.138331	0.0738633	0.10854	0.099056	0.0904124	0	0.112503	0.021258	0.076453	0.0893301	0.0904513	0.0643803	0.0434294	0	0.0775368	0.0896788	0.0479465	0.0476473	0.0360004	0.128619	0.0626268	0.143117	0.185625	0.120945	0.0889364	0.0854106	0.0778905	0.121476	0.108657	0.155462	0.0553309	0.0566147	0.0627681	0.0577709	0.0668645	0.110985	0.0558192	0.0497373	0.0628531	0.0649745	0.135354	0.0961029	0.0845759	0.035569	0.0731401
AMFR	0.07657	0.0989736	0.0785676	0.0555718	0.0878128	0.0602628	0.0518886	0.0604195	0.0711628	0.0534044	0.0887198	0.0379649	0.0564175	0.0433633	0.05455	0.0652316	0.216419	0.0559809	0.0828715	0.0488228	0.0631562	0.0721405	0.0574905	0.0593338	0.0720356	0.225934	0.0496771	0.0297324	0.049317	0.051511	0.0889387	0.0777573	0.0479213	0.0921678	0	0.0922058	0.0809286	0.0776602	0.0569792	0.0706586	0.0772095	0.0735696	0	0.0595582	0.0689976	0.0462079	0.077666	0.100157
NUDT21	0.0422335	0.0401495	0.056767	0.0236176	0.038205	0.0428685	0.0627467	0.061834	0	0.0383239	0.0556062	0.0166936	0.0706054	0.0488086	0.0372496	0.0834893	0.0888661	0.0516527	0.0650068	0.0262467	0.0756157	0.0769651	0.07819	0.0361379	0.0713022	0	0.0342081	0.0904716	0.0175638	0.0159643	0.0495327	0.0684993	0.0484542	0.0461683	0	0.0143877	0.0561539	0.0332842	0	0.0420647	0.0550187	0.018348	0.0417494	0.0860286	0.0504084	0.0409127	0.0509462	0.0644195
OGFOD1	0.104584	0.0379057	0	0.0250831	0.0446	0.0231143	0.0468777	0.0436015	0.0712988	0.0539473	0	0.0360696	0.0315072	0.03861	0.0256041	0.0161403	0.101135	0.0304393	0.0181099	0.0387765	0.018165	0.03497	0	0.0345238	0.0175153	0	0.0543307	0.0369145	0.0263317	0.0232089	0.0288776	0.048766	0.0406221	0.0339568	0.091026	0.011685	0.0293448	0.0396575	0.012894	0.0544247	0.031887	0.00838455	0.130927	0.0725048	0.0293777	0.00739832	0.0620626	0.0895244
BBS2	0.0830678	0.0683016	0.0594489	0.0133638	0.0325987	0.0621834	0.0576402	0.0483739	0	0.0521441	0.0884147	0.0438253	0.0757581	0.0700164	0.0465786	0.0700702	0.106103	0.0829049	0.0754882	0.0545421	0.0993748	0.0424193	0.07819	0.0523932	0.081582	0	0.0706391	0.0600249	0.0877554	0.0353154	0.0677903	0.0597461	0.0591148	0.0650469	0	0.0919022	0.0483461	0.0418933	0.0838002	0.0198126	0.0409904	0.0349525	0	0.103876	0.0685534	0.0510164	0.0369531	0.0747705
MT4	0	0	0	0	0	0.00410807	0	0	0	0	0	0	0	0	0	0	0	0	0	0	0	0	0	0	0	0	0	0	0	0	0	0	0	0	0	0	0	0	0	0	0	0	0	0	0	0	0	0
MT3	0.200863	0.205518	0.0799451	0.125392	0.174271	0.211688	0.0929469	0.138092	0.189718	0.0368212	0.126051	0.0809158	0.0993051	0.0781012	0.122742	0.0504283	0.101135	0.0915265	0.100438	0.0943534	0.164816	0.045428	0	0.0466093	0.130798	0.29133	0.0126925	0.222835	0.162549	0.189419	0.124178	0.129603	0.121532	0.0623188	0.091678	0.0312869	0.0788653	0.0669692	0.0829277	0.0364478	0.021385	0.0423111	0.15251	0.117037	0.0879814	0.0651477	0.125153	0.0764994
MT2A	0	0.0435671	0.0512192	0	0.0445793	0.0200577	0.227056	0.0335575	0	0	0.0364065	0.0020678	0.0275058	0.0806798	0.0139475	0.00967192	0.153737	0.0241694	0.0591997	0.00926938	0.0115992	0.0284328	0	0.0196148	0.0252027	0	0.0686393	0.0994792	0.0127914	0.0393325	0.0482606	0.0220824	0.0358336	0.0273461	0	0.0330926	0.0512776	0.0318402	0.0182899	0.0682204	0.00541799	0.0536202	0	0.021899	0.0389277	0.0174797	0	0.0537783
MT1E	0	0	0.0150053	0.0603966	0.0267584	0.0312026	0.0282955	0.0118926	0.0423737	0	0	0	0.0067371	0.00568404	0	0	0.106103	0.00832236	0.0203396	0	0.0119036	0.00558046	0.133354	0.00942153	0.0158192	0	0	0.00418774	0	0.0240672	0.0114324	0.00457221	0.014737	0.00354556	0	0	0.0150381	0.00687714	0	0.00153247	0.00434501	0.00150236	0.0247157	0	0.00507246	0.00497219	0	0.012647
MT1M	0	0	0.0232094	0.0388327	0	0.0101917	0.0058216	0.0152698	0	0	0	0	0	0.00523118	0	0	0	0	0	0	0	0.00161016	0	0	0	0	0	0	0.0178672	0.0159643	0.0079976	0.00579354	0.00777115	0.00214584	0	0	0.00588098	0.00249139	0	0	0	0	0.0614031	0	0.00333612	0.00684686	0	0.00305679
MT1A	0	0	0	0	0	0	0.000770331	0.00324395	0	0	0	0	0	0	0	0	0	0	0	0	0	0.000730711	0	0	0	0	0	0	0	0.0159643	0	0	0	0	0	0	0	0	0	0	0	0	0	0	0	0	0	0
MT1F	0	0.016774	0	0	0.015425	0	0.00647868	0	0	0	0.0530917	0	0	0.0111426	0	0	0	0	0	0	0	0.000558058	0	0	0	0	0	0.0137306	0	0	0.00690746	0	0	0.00390907	0	0	0	0	0	0	0	0.0179229	0	0	0.00182621	0	0	0.00160503
MT1G	0	0	0.0265028	0	0.017812	0	0.00716443	0.00242733	0	0	0.0495111	0.00329328	0	0.00480495	0	0	0	0	0	0	0	0.00116335	0	0.00313163	0	0	0.0752084	0.00768059	0	0	0.00191471	0	0.00408605	0.00326499	0	0	0.0244397	0	0	0	0	0	0	0	0.00220158	0.00754456	0	0.00149434
MT1H	0	0	0	0	0	0	0.00272251	0	0	0	0	0	0	0	0	0	0	0	0	0	0	0	0	0	0	0	0	0.0158224	0	0	0.00194247	0	0	0	0	0	0	0	0	0	0	0	0	0	0	0	0	0.00265311
MT1X	0.214855	0.036472	0.0127125	0	0	0.0152581	0.0317326	0.00462475	0	0.00685589	0	0.00888094	0.0143273	0	0.0185982	0	0	0	0.0102401	0.00896783	0.00675896	0.0107084	0	0.00724596	0.0115543	0	0	0.0526599	0	0	0.0221773	0.00930946	0.0236068	0.00966992	0.0566147	0	0	0.0170757	0.0255523	0.00204484	0.00794458	0.00762582	0.0238927	0.00899382	0.0084588	0.00313342	0	0.00973779
NUP93	0.08853	0.0706576	0.142749	0.0880779	0.108059	0.100979	0.104703	0.116798	0.0483948	0.100598	0.15843	0.0653063	0.110472	0.0955139	0.122145	0.102387	0.263622	0.053104	0.0849744	0.105912	0.103194	0.164474	0	0.142242	0.0635586	0.118892	0.1727	0.141358	0.130292	0.0617083	0.123723	0.123586	0.166037	0.119888	0.0375613	0.119647	0.165549	0.143112	0.125696	0.155271	0.0980134	0.0607178	0.138684	0.110852	0.0774456	0.161465	0.114318	0.161076
SLC12A3	0.050261	0	0	0	0.015425	0.0184247	0.0037024	0	0	0.00656454	0	0.00183248	0	0.0136315	0	0.00773727	0	0	0.00223078	0	0	0.000896157	0	0.0051749	0	0	0	0.00735262	0	0	0.0099787	0.00121758	0	0.00180506	0	0	0	0.00409756	0	0.00344241	0	0	0	0	0.00554599	0	0	0.00431996
HERPUD1	0.0513015	0.156982	0.175316	0.306707	0.242005	0.189363	0.263526	0.262524	0.143925	0.102556	0.326417	0.198076	0.174491	0.167678	0.198487	0.157717	0	0.336871	0.182317	0.14532	0.198824	0.104064	0	0.199141	0.321272	0.185625	0.315428	0.176352	0.109216	0.223447	0.165355	0.161473	0.435866	0.228476	0.262267	0.123139	0.235903	0.335056	0.141413	0.133432	0.113211	0.387884	0.16955	0.11186	0.315257	0.10387	0.299222	0.310333
CETP	0	0	0	0	0	0	0.00456318	0.00599324	0	0.00252648	0	0	0	0	0	0	0	0	0.00530949	0	0	0.00356281	0	0.00180591	0	0	0	0.00898576	0	0	0.00500958	0	0.00189429	0	0	0	0	0.00511486	0	0	0	0	0	0	0	0.00464584	0	0.00840366
NLRC5	0.117279	0.124923	0.112502	0.123249	0.0583871	0.0383279	0.346899	0.275832	0.0449753	0.0794492	0.0172403	0.0533676	0.0727315	0.236404	0.0708923	0.0554741	0	0.0629511	0.103251	0.0689733	0.0335701	0.363151	0	0.0417249	0.0814247	0.118892	0.202313	0.107921	0.120792	0.0762092	0.139525	0.276755	0.237391	0.183502	0.181259	0.0408647	0.111668	0.196217	0.192736	0.4577	0.0722428	0.275869	0.244672	0.0482104	0.181744	0.242052	0.187189	0.243753
CPNE2	0	0	0.0452397	0.0170278	0	0.0431524	0.0289544	0.038573	0	0.0276233	0.0593096	0.023075	0.0478083	0.0267497	0.0681977	0.00742244	0	0.00758687	0.0217602	0.0474355	0.00686886	0.0439484	0.0574905	0.0620352	0.0227164	0	0.0389326	0.0548812	0	0.0407565	0.024391	0.0187143	0.0130606	0.0437321	0	0	0.0338951	0.0199882	0.0370979	0.0546612	0.0120509	0.0417679	0.0591572	0.0227727	0.0663802	0.0716423	0	0.0388995
FAM192A	0.0415897	0.173028	0.0253059	0.0790989	0.0997691	0.082743	0.149282	0.0957443	0.148808	0.093676	0.111002	0.0864037	0.0804521	0.131481	0.118147	0.124718	0.217458	0.0787673	0.120713	0.114218	0.0660049	0.125117	0	0.100629	0.0692424	0.305535	0.103197	0.119364	0.127674	0.123407	0.115451	0.115728	0.138235	0.137459	0.138622	0.0853892	0.117214	0.0878168	0.11176	0.10352	0.124899	0.105523	0.0435326	0.0757014	0.104219	0.101934	0.136438	0.100481
RSPRY1	0.210785	0.0286288	0.0186193	0.0797028	0.0980264	0.0425171	0.0648392	0.0697902	0.100873	0.0730465	0.108346	0.0869703	0.0566401	0.0685061	0.101579	0.136292	0.115284	0.0386081	0.0432193	0.0369792	0.0341466	0.088146	0	0.0717234	0.0231139	0	0.192425	0.051062	0.0524525	0.155782	0.0553473	0.0532428	0.078293	0.089291	0.0375613	0.0671232	0.0951688	0.0626435	0.0490246	0.0515944	0.0751204	0.081821	0.0225092	0.048188	0.0744857	0.0828783	0.0956145	0.136797
ARL2BP	0	0.0556577	0	0	0.0275749	0.040226	0.0484935	0.0457177	0	0.0251708	0	0.037454	0.0489269	0.0160927	0.0191423	0.0131271	0	0.0549774	0.0348387	0.0107217	0.038114	0.0311678	0	0.0261669	0.020886	0.185473	0	0.0184632	0.0181023	0.0307271	0.0514355	0.0355849	0.040225	0.0438371	0.0810864	0.012486	0.043105	0.0180416	0	0.0180073	0.0336172	0.0194632	0	0.0382276	0.0316286	0.0200515	0.0832932	0.0539384
PLLP	0	0.0198994	0.0207378	0	0.0117789	0.0375469	0.0100641	0.023489	0	0.00716459	0	0.00645344	0.0096301	0.0061519	0.0249518	0	0	0.00778323	0.00922397	0.0106736	0	0.00569602	0.140402	0.0159289	0.0215238	0	0.0305197	0.00729671	0.019892	0.0344815	0.00503592	0.0135989	0.0206658	0.00140351	0	0	0.0153603	0.00664131	0.0262606	0.00928873	0.00336817	0.00304431	0	0.0164317	0.00181633	0.0134513	0	0.00980689
CCL22	0	0	0	0	0	0	0	0	0	0.0046866	0	0	0	0	0	0	0	0	0.00545981	0.0102778	0	0	0	0	0	0	0	0	0	0	0.00152894	0	0	0	0	0	0	0.00354555	0	0	0	0	0	0	0	0	0	0.0029926
CX3CL1	0	0	0.0389675	0.0273045	0.0202566	0.0233991	0.0287099	0.0368185	0	0.0122414	0.0300713	0.0122406	0.0404715	0.00598727	0.0133677	0.0136022	0	0.0235314	0.0233566	0	0.0130853	0.00983034	0	0.0161716	0.00633433	0	0	0.00729671	0.0142634	0.0180764	0.0264785	0.0161659	0.0325261	0.0049635	0	0.0190688	0.00488539	0.0165974	0.015178	0.0160867	0.00541799	0.0168119	0	0	0.0223838	0.00906262	0	0.00673382
CCL17	0	0	0	0	0	0	0.00121145	0	0.0524786	0	0	0.00294952	0	0	0.0113054	0	0	0	0.0105061	0	0	0.00241174	0	0.00698518	0	0	0	0	0	0	0	0.00206959	0.0052215	0	0	0	0	0.00481414	0	0	0	0.00412764	0	0	0	0	0.0228283	0.0016339
CIAPIN1	0.0494964	0.045673	0	0.0152874	0.0232139	0.0367912	0.0372245	0.0688933	0	0.0203455	0.0331427	0.0362517	0.0435516	0.0673669	0	0.0384722	0	0.00673329	0.0324267	0.0276965	0.0234431	0.043576	0	0.0397931	0	0	0.0462841	0.00477328	0.0148635	0	0.0694162	0.0443408	0.024578	0.0397366	0.056989	0.0129816	0.0621541	0.0326338	0.0144906	0.0395509	0.0404378	0.0151038	0.0468725	0.0250528	0.0139084	0.0250543	0.060054	0.04858
COQ9	0.0398327	0.0503166	0.0273199	0.0527594	0.015425	0.0386696	0.0400317	0.0444736	0	0.027247	0.041165	0.0243219	0.0120988	0.0276971	0.0539996	0.0187074	0.112007	0.0155743	0.0374464	0.0600949	0.0271337	0.0382832	0	0.0282809	0.0264605	0	0	0.00527082	0.0679305	0.0267937	0.0481828	0.036956	0.0389701	0.0299606	0.0584563	0.027393	0.067964	0.0781275	0.0202768	0.0510398	0.0207176	0.034579	0.0313473	0.0314675	0.0352095	0.0397664	0.0155782	0.0378233
POLR2C	0	0.0182325	0.0366208	0.0980745	0.013319	0.0134327	0.0293692	0.0461281	0.0676272	0.0194051	0	0.016502	0.0266265	0.0335378	0.0357386	0.0366686	0	0	0.0223876	0.0217998	0.0139156	0.0245662	0.150605	0.0251131	0.00293991	0	0	0.0216959	0.0185187	0	0.0338712	0.0274175	0.0209364	0.0081197	0	0.0193333	0.0195649	0.0283378	0.0281254	0.00790906	0.039199	0.0113149	0	0.0200705	0.0107428	0.010965	0.0267613	0.0361923
DOK4	0	0	0	0	0	0	0.00589114	0	0	0	0	0.00410012	0	0.0045029	0	0	0	0.0161567	0.0058656	0	0	0.000644016	0	0.00472655	0.015047	0	0.044894	0.00644559	0	0	0.00548994	0.00524481	0.00786302	0.00145835	0	0	0	0.0034005	0	0	0	0.00319253	0	0.0122728	0	0.00957538	0	0
CCDC102A	0	0	0.0271029	0	0	0	0.00182039	0.00244932	0	0	0	0.00158869	0.00768914	0	0	0	0	0.0229855	0.00274215	0	0	0.00656172	0	0.0131783	0	0	0	0.00634527	0	0	0	0.00170945	0	0.00119397	0	0	0	0.00283817	0.018032	0	0.00581131	0.0021771	0.0592447	0	0.00521976	0.002551	0	0
ADGRG5	0	0.0644995	0.0550002	0.0250831	0.0306706	0.0265698	0.0255016	0.0878052	0.0423737	0.0752239	0	0.0476495	0.0363571	0.0749695	0.0144803	0.0137116	0	0	0.0402872	0.0109757	0.0110823	0.169648	0	0.0579518	0.0238682	0.0730784	0.0305197	0.0105295	0	0	0.0453887	0.0378924	0.0278008	0.0282303	0.0303532	0.012486	0.0965319	0.0633594	0.0865447	0.0527996	0.0243779	0.00973328	0.0514681	0.0249958	0.0361118	0.242856	0.067226	0
ADGRG1	0.714195	0.549256	0.374144	0.296535	0.247313	0.306709	0.145206	0.667156	0.258403	0.314513	0.230983	0.365967	0.289654	0.655124	0.34184	0.250579	0.327041	0.339014	0.400286	0.212976	0.378808	0.547452	0.467532	0.353196	0.180588	0.140305	0.278772	0.238903	0.219059	0.204892	0.404158	0.444617	0.739809	0.181137	0.352934	0.25677	0.343638	0.393537	0.569344	0.402697	0.39627	0.455711	0.441845	0.194077	0.191781	0.675201	0.251103	0.579372
ADGRG3	0	0	0	0	0	0	0	0	0	0.00267283	0	0	0	0	0.0141768	0	0	0	0	0	0	0.00223712	0	0	0	0	0	0	0	0.0147447	0	0.00723251	0.00248587	0.0019431	0	0	0	0.00249139	0	0.00245787	0	0.00261457	0	0	0.00225107	0.00656619	0	0.0235156
DRC7	0	0	0	0	0	0.00756737	0.00195124	0	0	0	0	0.00337518	0.00826646	0	0	0	0	0	0.00203686	0	0	0.000571428	0	0.00426202	0	0	0	0	0	0	0.0014614	0	0	0.00350207	0	0	0	0	0	0.00659217	0	0.00477606	0	0.00646785	0.00225651	0	0	0.00195671
KATNB1	0.0295813	0.0211532	0	0.0232424	0	0.0122037	0.0206819	0.0146915	0.0449753	0	0	0.00388417	0.0251428	0.0352163	0.012214	0	0.140332	0.0136371	0.0227261	0.0090842	0	0.0184783	0	0.0141148	0.0335343	0.0953532	0	0	0.0122717	0	0.0179066	0.0168	0.0256608	0.00237862	0	0	0.0196031	0.0162561	0.012894	0.00361525	0	0.00626423	0	0	0.00544481	0.00960038	0	0.0113683
KIFC3	0.0415897	0	0.0185781	0.0239944	0	0.0481349	0.0626572	0.0683868	0	0.0158671	0.0527129	0.0131121	0.0166591	0.150333	0.0350563	0.0176512	0	0.0494143	0.0137312	0	0.0243398	0.0793278	0.128619	0.0321989	0.0221699	0	0	0.0353762	0.0279578	0.0345713	0.0345841	0.28123	0.0907402	0.0329365	0	0.020853	0.0367034	0.0450107	0.0691435	0.0901209	0.0233457	0.0801933	0.193313	0.0624684	0.0506058	0.0951187	0.125386	0.148897
CNGB1	0	0	0	0	0.0158153	0	0.00567188	0.00799	0	0	0	0	0.00996478	0.00580834	0	0.0161736	0	0	0.00874725	0	0.0101577	0.00783402	0	0.0015376	0.00452196	0	0	0.00583628	0	0	0.00894641	0.0136331	0	0.00372812	0	0	0.00471669	0.00453268	0	0.0123933	0.0124333	0.00381687	0.0238927	0	0.00840569	0.00255839	0	0.0102695
TEPP	0	0	0	0	0	0	0	0	0	0	0	0	0	0	0	0	0	0	0	0	0	0	0	0	0	0	0	0	0	0	0	0	0	0.00165343	0	0	0	0	0	0	0	0	0	0	0	0	0	0
ZNF319	0	0	0.0186193	0	0	0	0.00479195	0.00851121	0	0.00252953	0	0	0	0	0	0	0	0	0	0.0110915	0	0.00308613	0	0	0	0	0	0	0.0127914	0	0.00231223	0.00429047	0.00761491	0.00315628	0	0	0.0107901	0.00202021	0	0.00536286	0	0.00470284	0	0	0	0.00549963	0	0.00772789
USB1	0	0.023765	0.0370338	0	0.0182502	0.0213613	0.0554619	0.0250706	0.0449753	0.0266101	0.0529549	0.0244167	0.00748929	0.0764818	0.0264243	0.0355966	0	0.00779109	0.0335984	0.0177337	0.00904919	0.0603671	0	0.0249012	0.0247385	0	0	0.0237609	0.0846735	0	0.0302118	0.0643579	0.0681862	0.0218939	0.142607	0.030839	0.0151075	0.0567818	0	0.0578329	0.0419389	0.0555435	0	0.0192016	0.0326556	0.073208	0.0319645	0.070761
MMP15	0	0	0	0	0	0	0.00104799	0	0	0	0	0.00412478	0	0	0	0	0	0	0	0	0	0.00180128	0	0.00200136	0	0	0	0.00598267	0	0	0.00165815	0.00125893	0.00266284	0	0	0	0	0	0	0	0	0	0	0.00744482	0	0.00911217	0	0.00203166
CFAP20	0	0.00429234	0.0171024	0.0197538	0.0152147	0.0110766	0.0259694	0.0346383	0	0.0302675	0.0197436	0.00176226	0.0174709	0.00496797	0.0259236	0.0100739	0	0.00831634	0.0156484	0.0298763	0.0130853	0.0177243	0.122655	0.0173551	0.0356172	0	0	0.0191624	0	0	0.0146264	0.0306962	0.022829	0.0142628	0	0.0300112	0.0107618	0.00344196	0.032462	0.0219379	0.016872	0.00700032	0	0.0271541	0.0127172	0.00335503	0.0413525	0.0247409
CSNK2A2	0.0809611	0.0514913	0.0695779	0	0.0472928	0.0557347	0.0649067	0.0674457	0.0263235	0.0663993	0	0.0566507	0.0680745	0.0664519	0.0738256	0.103486	0.194969	0.0256744	0.0835437	0.0718026	0.0185037	0.0815906	0.122655	0.0956724	0.0701868	0.0730784	0.107295	0.083545	0.0163455	0.0215547	0.0636745	0.0750235	0.0716305	0.0647189	0	0.0254676	0.0566793	0.0626857	0.126941	0.0750769	0.0399725	0.0648206	0.0430567	0.0347407	0.0472682	0.0373831	0	0.0937196
CCDC113	0	0	0.0251134	0	0	0	0.004436	0.0119179	0.0263235	0	0.0375524	0.00404031	0.0052088	0.0112182	0	0.00555225	0	0	0.00812747	0.00949055	0.010713	0.0101707	0	0.00431441	0	0	0	0.0198415	0	0	0.00789154	0.0113194	0	0.00108631	0	0.0296755	0	0.00706442	0	0.00744493	0.00678008	0.0022242	0	0	0.00421763	0.00460487	0	0.00521622
PRSS54	0	0	0	0	0	0	0	0.00250655	0	0	0	0	0	0	0	0	0	0	0	0	0	0	0	0	0.00893468	0	0	0	0	0	0	0	0.00526905	0	0	0	0	0	0	0	0	0	0	0	0	0	0	0
GINS3	0	0.0336881	0.0210358	0	0.0198218	0.0100569	0.0083524	0.00679665	0	0	0.0214214	0.00219914	0.00502323	0	0	0	0	0	0.00764408	0	0.0136211	0.021382	0	0.0023121	0.0173632	0	0	0.0295816	0	0	0.00883118	0.00877003	0.00964843	0.00338822	0	0.0152584	0.00805968	0.00844648	0	0.00983505	0.0031393	0.0131685	0	0	0	0.00524449	0.017149	0.00357455
NDRG4	0.183172	0.0777733	0.0537502	0.246978	0.192138	0.137488	0.113243	0.155432	0.19595	0.0806967	0.00967394	0.0914685	0.0876978	0.0890572	0.0963005	0.0777115	0.0888661	0.0629827	0.0842874	0.0765842	0.0699328	0.0323015	0.150605	0.0496168	0.153914	0.271841	0.0394241	0.159704	0.135718	0.085811	0.162965	0.163533	0.138561	0.0474316	0.0509108	0.0696081	0.103852	0.0686736	0.101043	0.028169	0.0416436	0.0406017	0.102153	0.118887	0.0937964	0.0331707	0	0.0605298
SETD6	0.0228016	0.0241413	0.0240535	0	0.0392656	0.0378247	0.0152802	0.0188404	0.0449753	0.0108975	0.0530917	0.00817236	0.00942484	0.0054462	0.0167125	0.0100624	0	0	0.0140006	0.0122182	0.0335037	0.00814194	0	0.015836	0.0109055	0	0.0307699	0.014579	0.0155004	0.0155455	0.0197656	0.0113196	0.0270009	0.0159039	0.0790129	0.0301824	0.010691	0.0155812	0	0.008431	0.0302068	0.00435396	0	0.0331645	0.00718288	0.012975	0.0140933	0.0115864
CNOT1	0.275183	0.0953971	0.137744	0.375072	0.109944	0.123692	0.203543	0.177215	0.0788021	0.163511	0.129232	0.146203	0.114914	0.152508	0.176828	0.123178	0.108527	0.165492	0.179233	0.15329	0.116688	0.28741	0	0.197575	0.15089	0	0.131334	0.106475	0.112162	0.171715	0.147556	0.208636	0.141999	0.196968	0.0634653	0.0649281	0.211474	0.156009	0.142514	0.155266	0.152287	0.146974	0.216002	0.115408	0.132454	0.182626	0.137413	0.233905
SLC38A7	0	0.0498029	0.0400039	0.0518032	0	0.0246413	0.0585405	0.0438226	0.117602	0.0511162	0.00967394	0.0364794	0.0696566	0.0503381	0.0362411	0.0256279	0.0888661	0.041615	0.0315793	0.0347899	0.0130146	0.0319339	0	0.0339597	0.0250529	0	0.0288396	0.0413541	0.0567723	0.077462	0.0569891	0.0476427	0.0458776	0.0382389	0	0.078398	0.0454677	0.058928	0.0562015	0.0473866	0.0383789	0.0250174	0.0222013	0.0122619	0.0217927	0.052548	0.0627715	0.0575811
GOT2	0.0473789	0.0318119	0.105898	0.0133638	0.0420708	0.0532797	0.0462237	0.0652946	0.126613	0.0540245	0	0.0317702	0.047824	0.0440519	0.0516543	0.0177306	0	0.0617012	0.0500273	0.0393578	0.0217128	0.0418204	0	0.0437088	0.0447996	0	0.0729725	0.0531978	0.0363958	0.0465959	0.0668993	0.0845432	0.0779604	0.0381939	0	0.0314788	0.0434578	0.0283197	0.0651499	0.0358023	0.0328224	0.0434311	0	0.0372365	0.0439185	0.0487589	0.0499586	0.0826924
CDH8	0.159154	0.0820748	0.0679371	0.188395	0.145554	0.13256	0.0751954	0.0785103	0.0747183	0.0895583	0.0819607	0.0815436	0.117289	0.077928	0.0809012	0.0833886	0	0.0563178	0.0615397	0.12414	0.0705072	0.0486144	0.283675	0.076581	0.0769842	0.280826	0.0682637	0.118194	0.138515	0.155992	0.0816776	0.0696833	0.0788256	0.0455526	0.140547	0.0852218	0.104546	0.0707492	0.0906025	0.0742834	0.0821374	0.0365355	0.0881689	0.0890368	0.102525	0.0563973	0.0182923	0.0863503
CDH11	0.0869727	0.0428436	0.00885221	0.0944214	0.0157872	0.0546107	0.0223526	0.0211596	0	0.0274332	0	0.018406	0.0190099	0.0180056	0.038447	0.0246585	0.101135	0.0331406	0.0190107	0.0264582	0.0480078	0.0127932	0	0.0326274	0.0385591	0	0	0.0426299	0.0203818	0	0.0288693	0.0225739	0.0265588	0.0101202	0.0303532	0.0330926	0.00850194	0.0209775	0.0147541	0.0292601	0.011431	0.0144409	0	0.0344897	0.0278111	0.0200614	0.0837734	0.0185461
CDH5	0	0	0	0	0	0	0	0	0	0	0	0	0	0	0	0	0	0	0	0	0	0.000444658	0	0	0.00655156	0	0	0.0101673	0.0188979	0	0	0	0	0.000990514	0	0	0	0	0	0	0	0	0	0	0	0	0	0
BEAN1	0	0	0	0.0285871	0.0398992	0.0101202	0.00714928	0.00626674	0.121176	0.00463193	0	0.00973233	0	0.0352448	0	0.0392084	0	0.041163	0.0485263	0.0114978	0	0.0179949	0	0.0221096	0.00408055	0	0.0922764	0.00674927	0.0303689	0.0188591	0.0122944	0.0242024	0.00637277	0.0188945	0	0.00902316	0.0191204	0.0109192	0	0.00689231	0	0.0408248	0.0565405	0.0246455	0.0143321	0.0149075	0	0.00936479
AC010542.3	0.045953	0.057882	0	0.0388327	0.0557934	0.0436243	0.0139446	0.0196979	0.0718315	0.0288846	0.00967394	0.0283197	0.048606	0.043002	0.0681998	0.00531707	0.140332	0.0227418	0.0535492	0.0583999	0.0667612	0.0435672	0	0.0442418	0.00499773	0	0.053562	0.00958604	0.0292599	0.121663	0.0271563	0.0394412	0.0470088	0.0325432	0	0.0501904	0	0.0358404	0.022617	0.00816803	0.04385	0.0586376	0	0.00926348	0.022902	0.0469292	0.0207618	0.0178463
TK2	0.0447133	0.0550862	0.0780243	0	0.0495948	0.0593052	0.0278414	0.0111364	0.110103	0.0279268	0.0435542	0.0416329	0.0339772	0.074973	0.0656101	0.117294	0	0.0696884	0.0685882	0.0239732	0.0493323	0.0571255	0	0.0791668	0.0301438	0	0.0126925	0.0290868	0.00980645	0.00948535	0.0525507	0.0629654	0.0380571	0.034727	0	0.012486	0.0161993	0.0236857	0.0299763	0.0165208	0.0772936	0.0526584	0.0341638	0.0182985	0.0224436	0.0434539	0.0207618	0.0239814
CKLF	0	0	0	0	0	0	0.00121921	0	0	0	0	0	0	0	0	0	0	0	0	0	0	0	0	0	0	0	0	0	0	0	0.00188938	0	0	0	0	0	0	0	0	0	0.00362482	0	0	0	0	0.00372924	0	0
CMTM2	0	0	0	0	0	0.00552341	0.00176201	0.00520311	0	0	0	0.00726212	0	0.0109924	0	0	0	0	0.0111902	0	0	0.00165108	0	0.00441787	0	0	0	0.00631103	0	0	0	0.0030728	0.00691279	0.00157713	0	0	0	0.00186289	0	0	0.00430664	0.00998771	0	0	0.00167309	0.00616475	0	0.00471041
CMTM3	0	0.0283142	0.0496117	0.0211612	0	0.0629717	0.0433823	0.0504168	0	0.0201957	0.016844	0.0255761	0.0283739	0.0637075	0.0483478	0.0446072	0	0.0239661	0.0584762	0.0291025	0.0349813	0.0506241	0	0.025453	0.0139548	0.0730784	0	0.0162788	0.0795893	0.0242139	0.0389655	0.0406666	0.0627684	0.0283053	0	0.0128107	0.0733277	0.0725857	0.0654664	0.0409371	0.0606348	0.0401983	0.0889352	0.0230733	0.0474762	0.0498969	0.0979923	0.126033
CMTM4	0.0303896	0.0527235	0.0652377	0	0.0421483	0.0344794	0.0353076	0.0276151	0	0.0324091	0	0.0185673	0.0328965	0.027397	0.0363601	0.0518973	0	0.0457182	0.0204932	0.0737688	0.052375	0.0374363	0.239671	0.0287422	0.0456936	0	0.0543307	0.0808875	0.0565659	0.0677848	0.0362404	0.048203	0.0396097	0.0334469	0.0416253	0	0.0541769	0.0241718	0.0381907	0.0294996	0.0310551	0.0150877	0.0486158	0.0427624	0.0590852	0.04708	0	0.0519224
DYNC1LI2	0.0447133	0.10828	0.110209	0.0895854	0.204937	0.119929	0.14081	0.144022	0.151231	0.0944611	0.206922	0.121965	0.149766	0.105041	0.142135	0.136927	0.162487	0.102876	0.0957701	0.189046	0.117021	0.130434	0.0805777	0.139425	0.0936766	0	0.260203	0.163146	0.157438	0.101895	0.144848	0.139243	0.0860476	0.101554	0.0303532	0.100623	0.12847	0.096342	0.203718	0.0978825	0.0964473	0.0716405	0.0634347	0.0773921	0.105866	0.137707	0.142947	0.141607
TERB1	0	0.0107924	0	0	0	0.0116375	0.0033729	0	0	0	0	0.00172145	0.00521959	0	0.00855063	0	0	0	0	0	0	0.00235999	0	0.00571985	0	0	0	0	0.0143329	0	0.00317615	0.00378623	0.0030845	0	0	0	0.00471421	0.00221419	0	0.00173965	0.0107976	0	0	0.00978978	0.00199247	0.00310343	0	0.00267369
NAE1	0.0531912	0.0577078	0.0816263	0.0410143	0.0482012	0.0420673	0.0633526	0.061932	0	0.0696538	0	0.0719093	0.0522225	0.0725161	0.0851746	0.0672683	0	0.0501857	0.0410922	0.0903039	0.0485676	0.0455121	0	0.0356147	0.040037	0	0	0.049215	0.0657466	0.0598769	0.0725033	0.0708187	0.0609951	0.0462712	0	0.013554	0.0814889	0.0261384	0.012894	0.0509116	0.0292585	0.0437163	0.07238	0.0253367	0.0515127	0.0479684	0.111735	0.0669135
CA7	0	0	0	0	0	0.0122032	0.00604361	0.00136719	0	0.0030622	0	0	0	0	0	0	0	0	0.00881203	0.02755	0	0.00137231	0	0	0.00490717	0	0	0	0	0	0	0.00194896	0.00470761	0	0	0	0.0125953	0.00741294	0	0.00158765	0	0	0	0.00645481	0	0	0	0
PDP2	0.0177976	0.0218712	0	0.0233419	0.0196852	0.021475	0.0116763	0.0116207	0.0676272	0.00267283	0.0495111	0.0100994	0.0222898	0.00860201	0	0	0	0	0.00902311	0.00717083	0	0.0167335	0.122655	0.00914725	0.018761	0	0.0643094	0.0306797	0	0	0.022543	0.0121257	0.0102236	0.00678165	0	0	0.00767966	0.0055214	0.0363498	0.0124205	0.0159889	0.00458467	0	0.0159781	0.00726133	0.00537191	0	0.0197647
CDH16	0	0	0	0	0	0	0	0	0	0	0	0	0	0	0	0	0	0	0	0	0	0	0	0	0	0	0	0	0	0	0	0	0	0	0	0	0	0	0	0	0	0	0	0	0	0	0	0
RRAD	0	0	0	0	0	0	0.00274046	0.00290752	0	0	0	0	0	0	0	0	0	0	0	0	0	0.00218644	0	0.00144938	0	0	0	0	0	0	0	0	0.00529933	0	0	0.013645	0	0.00554556	0	0.0029066	0	0	0	0	0	0.00678888	0	0.00415761
CES2	0	0.0177644	0	0	0.0226198	0.0349069	0.0328395	0.0343395	0.0263235	0.0356139	0	0.0465882	0.0255803	0.0314334	0.0353345	0.0223047	0.255616	0.0144932	0.0168971	0.0629863	0.00675896	0.0373625	0	0.0213202	0.00602923	0	0	0.0126486	0	0	0.0365165	0.02771	0.0412234	0.0253395	0.0585453	0	0.0567298	0.0388205	0.051874	0.0374769	0.0144364	0.0123468	0.0359071	0.0191266	0.0246469	0.0481743	0.0932804	0.0649823
CES3	0	0	0	0	0	0	0.00108851	0.00595089	0	0	0	0	0	0	0	0	0	0	0.00324726	0	0	0.00156302	0	0	0	0	0	0	0	0	0.00399223	0.00345574	0	0	0	0	0	0	0	0	0	0	0	0.0100483	0	0	0.018383	0
CES4A	0.0591625	0.00876811	0.069825	0	0	0.0274158	0.0311813	0.0514723	0.0263235	0.00708378	0	0.0020426	0.0277238	0.0294535	0.0303439	0.0386994	0	0.0163792	0.0117304	0.0388234	0.0340858	0.0352491	0.140402	0.0241631	0.00329961	0	0.0342025	0.0159711	0.0328911	0.0233747	0.0371764	0.0508449	0.0374218	0.016836	0	0.013645	0.0198502	0.0326193	0.0144851	0.0510224	0.00344546	0.00524047	0.0213393	0.011772	0.0252288	0.0327465	0.0355846	0.0171016
CBFB	0.446536	0.0756261	0.122917	0.0861224	0.211517	0.254068	0.227297	0.222954	0.23071	0.301422	0.241105	0.217566	0.196459	0.342407	0.193884	0.154804	0.450796	0.171947	0.201336	0.175253	0.158299	0.391134	0.140402	0.313149	0.215234	0.244685	0.387657	0.232912	0.139414	0.241748	0.185906	0.208479	0.186954	0.267559	0.131402	0.1372	0.362192	0.281792	0.146772	0.240554	0.19849	0.159605	0.338449	0.187544	0.174266	0.336844	0.359061	0.337734
C16orf70	0.037682	0.134925	0.0544336	0.0459816	0.102971	0.104023	0.128156	0.0966076	0.15243	0.0750112	0.104857	0.113634	0.169661	0.0971112	0.132437	0.109675	0	0.196263	0.12342	0.185822	0.057217	0.104054	0	0.135884	0.0609692	0.130581	0.13287	0.0510223	0.0443382	0.0685346	0.142146	0.122795	0.108678	0.122427	0.0834344	0.0904553	0.135031	0.138648	0.0957943	0.0743223	0.139508	0.0676063	0.0876099	0.100881	0.117275	0.0705102	0.0565235	0.0979383
B3GNT9	0	0	0	0	0	0	0.00581964	0.00220122	0	0	0	0	0	0	0	0	0	0	0	0	0	0.000936808	0	0.00360243	0	0	0	0	0	0	0.0045518	0.00162878	0.00172093	0.00203883	0	0	0	0.0029119	0	0	0	0.00342485	0	0	0.00225924	0	0	0.0029705
TRADD	0	0.0129867	0.0173137	0	0	0.0225536	0.02825	0.0249607	0.0423737	0.0166501	0	0.0122739	0	0.0345004	0.0239791	0.00920776	0	0.0217785	0.0145411	0.0196897	0.0322389	0.0188715	0	0.0180189	0.00481709	0	0	0	0	0	0.0247051	0.0233726	0.0179343	0.00846109	0.0961067	0	0.0203317	0.0291614	0	0.0187589	0.0136303	0.0150035	0	0.011592	0.0157357	0.0126236	0	0.0344345
FBXL8	0	0	0	0	0	0	0.00653209	0.00240207	0	0.00384207	0	0	0	0.0140785	0	0	0	0	0	0	0	0.00297341	0	0.0024947	0	0	0	0	0	0	0.00156277	0.00229367	0.00385387	0.00753092	0	0	0	0.00634622	0	0.00591253	0.00444049	0	0	0	0	0	0	0.00466668
HSF4	0	0.0283527	0	0.0180984	0.0297098	0.0197293	0.0298682	0.0340716	0	0.00479442	0.0503423	0.00665968	0.00414807	0.00946343	0.0394919	0.00821643	0	0	0.0125338	0.0136729	0	0.0136808	0	0.012175	0.00496412	0.185473	0	0.0270049	0.0199901	0.0159643	0.0189912	0.0231502	0.0366913	0.00918484	0	0	0.00480274	0.0174929	0	0.0153938	0	0.0106664	0	0.0213978	0.0145913	0.00657803	0	0.0116414
NOL3	0	0	0.0240535	0	0	0.0106884	0.0151059	0.00244169	0	0	0	0.00764601	0	0	0	0.00709801	0	0	0.00301639	0.00781695	0.0134372	0.003158	0	0.00237277	0	0	0	0	0	0.00948535	0.00998164	0.00521685	0.00999898	0.00495499	0	0	0.00498489	0.0152335	0	0.00407276	0.00336095	0	0	0.00503987	0.00964206	0.0164048	0.0192559	0.0046009
KIAA0895L	0	0.0347695	0.0352683	0.0300893	0.03236	0.0305779	0.0471485	0.0413701	0	0.00393423	0	0.0178964	0.0180339	0.022315	0.0319551	0.00834056	0	0.0106895	0.0167836	0.0378965	0.0176626	0.0521663	0	0.0196491	0.0364791	0	0	0.046441	0.0155004	0.0380204	0.0276794	0.0655616	0.039424	0.02391	0	0	0.0681689	0.0366709	0	0.030395	0.0182658	0.00778068	0	0.00429171	0.0110514	0.0309338	0	0.0241903
EXOC3L1	0	0	0	0	0	0	0.00144455	0	0	0	0	0	0	0	0	0	0	0	0	0	0	0	0	0	0	0	0	0	0	0	0	0.0013085	0	0	0	0	0	0	0	0	0	0	0	0	0	0	0	0
E2F4	0	0.0364568	0.0786734	0.0238654	0.0341914	0.055963	0.0832547	0.0592071	0	0.0165566	0.0609457	0.0423403	0.0330916	0.0858816	0.0418295	0.0242048	0	0.0597627	0.0729217	0.029563	0.0339194	0.0468893	0	0.032638	0.0273322	0	0.0305197	0.0424263	0.0143706	0.0315099	0.0738603	0.0747252	0.0523495	0.0589649	0	0.103316	0.0505996	0.0560492	0	0.0512977	0.0203911	0.0415682	0.144315	0.029033	0.0458283	0.0443232	0.09684	0.073157
ELMO3	0	0	0	0	0.0409089	0.0240114	0.0118781	0.00976697	0	0.00303537	0	0.0157728	0.00748929	0.00570252	0	0	0	0	0.00790042	0	0	0.0104166	0	0.00527527	0.00424191	0	0	0	0.0175638	0	0.00253897	0.0251438	0.0141421	0.00784588	0	0	0.0175386	0.00663267	0	0.00765792	0	0.00988438	0.0229133	0.0228936	0.013078	0	0	0.0178378
LRRC29	0	0.00943966	0.0167749	0.0406066	0	0.00845546	0.00782105	0.0189036	0	0.0120765	0.0203915	0.0280331	0.0277037	0.00594854	0.0274246	0.0356471	0	0.0232806	0.0132171	0.0335116	0.0448127	0.0242991	0	0.0117869	0.0120978	0	0.0496771	0.00820018	0	0	0.0331704	0.0080847	0.0227604	0.00823887	0	0.0322312	0	0.0238166	0	0.0123293	0.0232572	0.00371881	0	0	0.0130936	0.0386139	0.0470013	0.0048913
TMEM208	0.0328752	0.0345968	0.0153562	0.0483288	0.0956142	0.0151935	0.0489982	0.0422833	0.0524786	0.0121116	0	0.020727	0.0166452	0.0156941	0.0600203	0.0481066	0	0.0454819	0.0448843	0.0319001	0	0.0245335	0	0.0224773	0.00469089	0	0.03883	0.0590587	0	0.0168645	0.0686376	0.0465936	0.0207632	0.033537	0.073843	0.0478775	0.0478464	0.0420846	0.0569504	0.0356324	0.0156501	0.0389233	0.0435253	0.0291872	0.0184409	0.0340804	0	0.0370322
FHOD1	0.0177976	0	0.0517876	0.115664	0.107057	0.054836	0.0384277	0.0930145	0	0.040416	0.0764234	0.0506873	0.0881886	0.163771	0.109098	0.093351	0	0.0468859	0.0723786	0.0877404	0.0303796	0.0595492	0	0.0613208	0.0167511	0.123032	0.082344	0.0741542	0.0478789	0.0152536	0.0554196	0.0696259	0.0954214	0.0545207	0.0309847	0.0469599	0.0853067	0.0727531	0	0.0477779	0.0389678	0.019354	0.0225092	0.0380042	0.0456126	0.159814	0.0511472	0.0957372
SLC9A5	0	0	0.0415524	0	0.0186471	0.00761085	0.0147086	0.0385808	0	0.00615472	0.0538818	0.0213481	0	0.0228679	0.0122663	0	0	0.0171232	0.00911634	0.0107217	0	0.0285582	0	0.0066197	0.0065394	0	0	0.0146391	0	0.0356116	0.00875152	0.0302838	0.0121862	0.0150276	0	0	0.0313974	0.0105377	0.0199901	0.0264779	0.0256977	0.00590437	0.0158628	0.0403147	0.0193401	0.0398969	0	0.031801
PLEKHG4	0	0.0309803	0	0	0	0.00628932	0.00209213	0.0049382	0	0	0	0.00465178	0.00678557	0	0.0136776	0	0	0.00778323	0.00509928	0	0	0.00203357	0	0	0	0	0	0	0	0	0.00333537	0.00137326	0.0086521	0.00521195	0	0.027393	0	0.00834023	0	0	0	0.00432964	0	0	0.00211469	0	0.0173935	0.00562907
KCTD19	0	0	0	0	0	0	0	0	0	0.00399956	0	0.00538275	0.00591814	0	0	0	0	0.0171591	0	0.00653313	0	0.00526564	0	0.00423699	0	0	0	0	0	0.0144022	0	0	0	0.00786019	0	0.011685	0.00956558	0	0	0	0.0115932	0.00669272	0.0239591	0	0	0	0	0.00394011
LRRC36	0	0	0.0312072	0.0211612	0.0294547	0.0193593	0.00706272	0	0	0.0123978	0	0.0149707	0.0330229	0	0.0062721	0.0140161	0	0.0144932	0	0.0151444	0.0107038	0.00670718	0	0.0285865	0.0359761	0	0	0.0209438	0.0155004	0	0	0.00218876	0	0.0153575	0	0	0	0.00441873	0.00998625	0.00434457	0.0110536	0.00437504	0	0	0.00300905	0	0	0
TPPP3	0	0	0	0	0	0.0111689	0.00270809	0.00305992	0.08378	0	0	0.00221616	0.0116146	0.0059996	0	0	0	0	0	0	0	0.00411832	0	0.00388756	0	0	0	0.00988497	0	0	0	0.00433859	0	0.00369229	0	0	0	0.00743374	0	0.00282416	0	0.0059232	0.0265613	0	0.00377592	0.00447676	0	0
ZDHHC1	0	0.00996403	0	0	0.0196288	0.00428405	0.0114923	0.0152682	0	0.010424	0	0.0116648	0.00685371	0.0317233	0.0102593	0.00924578	0	0.0193898	0.019468	0	0.025147	0.0135763	0	0.00623061	0.0103411	0	0.0305197	0.00997509	0.0153872	0.0218589	0.0198753	0.0319704	0.0231483	0.0179989	0	0.0129816	0	0.00649506	0.0262606	0.0151596	0.00633667	0.00852846	0	0.0197777	0.0072007	0.01039	0	0.00648618
HSD11B2	0	0	0	0	0	0.00586414	0.000603676	0.00281855	0	0	0	0	0	0.00703668	0.00537417	0	0	0	0	0	0	0.000899955	0	0.00364765	0	0	0.0305197	0	0	0	0	0.00148416	0.00243598	0	0	0	0	0	0	0	0	0	0	0	0	0	0	0.00248736
ATP6V0D1	0.123759	0.0882165	0.082476	0.0494449	0.0513357	0.0791701	0.133147	0.142339	0.296661	0.0935904	0.122385	0.0550853	0.124239	0.143198	0.0706618	0.0422367	0.108527	0.0595053	0.0874353	0.112075	0.0721089	0.114079	0	0.0812913	0.0632025	0.137211	0.0731113	0.0994939	0.0477783	0.089402	0.13282	0.141584	0.130393	0.0567513	0.0817923	0.120426	0.106339	0.115904	0.133812	0.101252	0.0768861	0.0571226	0.0707061	0.0988143	0.107744	0.0733034	0.0733881	0.153082
AGRP	0	0	0	0	0	0	0.000951053	0.00286125	0	0	0	0	0	0	0.00571383	0	0	0	0	0.0118175	0	0	0	0	0	0	0	0	0	0	0	0	0	0	0	0	0	0	0	0	0	0	0	0	0	0	0	0
RIPOR1	0.0967797	0.032145	0.0299611	0.0385298	0.0683658	0.0623962	0.0833994	0.121191	0.0939507	0.0599509	0.0197436	0.0430309	0.0882391	0.0535455	0.074516	0.0266	0	0.0494064	0.0587358	0.0684235	0.0742841	0.0468801	0.122655	0.0770383	0.0289723	0.183819	0.0804451	0.0704881	0.0686531	0.149537	0.0816756	0.0557285	0.105832	0.0819381	0.0331326	0.045279	0.048058	0.093445	0.0932671	0.0500286	0.06859	0.0721311	0.0300558	0.0699603	0.0941517	0.0527536	0.0419429	0.0985071
CTCF	0.118111	0.143914	0.147574	0.106771	0.0275372	0.132811	0.117958	0.125155	0.0686972	0.114229	0.0707258	0.107542	0.125219	0.148872	0.191025	0.122606	0.0888661	0.148353	0.131439	0.122105	0.126899	0.225325	0.0805777	0.16426	0.122153	0.123032	0.182936	0.0797728	0.0668469	0.164219	0.109501	0.150002	0.138576	0.128647	0.0606844	0.109959	0.186438	0.121884	0.113483	0.137524	0.127542	0.0654316	0.249612	0.105408	0.086993	0.104493	0.296114	0.123488
CARMIL2	0.037682	0	0	0.0239944	0	0.00890105	0.0146255	0.0210619	0	0	0	0.004793	0.0068466	0	0	0.00673811	0	0	0.00750761	0.0134127	0.0116599	0.000465126	0	0	0.0215582	0	0	0.00485093	0	0	0.0174634	0.0138704	0.0102319	0.00292741	0	0	0.0179369	0	0.042002	0.00141504	0	0.00443232	0	0.0110362	0.0112219	0.00865871	0	0.00280536
ACD	0	0.0161504	0.017137	0	0	0.00411055	0.0121451	0.00518533	0	0.012512	0	0.00886686	0	0	0	0	0	0	0	0.0112501	0	0.00560274	0	0.0016269	0	0	0	0	0.0277738	0	0.0227814	0.00909363	0.0163867	0.00795571	0	0	0.0085732	0.0132825	0.0239978	0.00559282	0.0135699	0.00891973	0.0239001	0.0179795	0.0118659	0.0166678	0	0.00547293
PARD6A	0	0.0209147	0	0	0.0098083	0.00482878	0.0145833	0.00945939	0	0	0	0	0.0334871	0.00524829	0	0.0131052	0	0.0143495	0.0109864	0.0134374	0.0130146	0.00120891	0	0	0.00858005	0	0	0	0	0	0.00640502	0.00851482	0.0231272	0.0019545	0	0	0.00813869	0.0046559	0	0.00936485	0.00438232	0	0.0336272	0.0136027	0.00761531	0	0	0
ENKD1	0	0.0106855	0	0	0	0.00410807	0.00920153	0.0068897	0	0.00263465	0	0.00175045	0	0	0.011901	0.00801104	0	0	0.0024409	0	0	0.00595062	0	0.00240508	0.0127547	0	0	0.0156554	0	0	0.0169237	0.00810989	0.00279487	0.00148843	0	0	0.00982477	0.0101033	0	0.0090754	0.00523302	0.00396877	0	0.00744482	0.00536962	0.00442141	0	0.0113562
C16orf86	0	0.0127293	0	0.0356651	0	0.00726938	0.0146867	0.0105456	0	0	0	0	0	0.00701087	0.00517532	0.00788347	0	0	0.0132601	0.00739788	0	0.00743504	0	0.00738068	0	0	0	0	0.0683458	0.0175353	0.00882535	0.0204146	0.0118606	0.0174033	0	0	0.00797977	0.0129185	0	0.0111804	0.0156417	0.0138711	0	0	0.011431	0	0	0.00230193
GFOD2	0	0.035139	0.0971328	0.0197538	0.0754852	0.00410807	0.0260168	0.0423951	0.0788021	0.0381368	0.0404163	0.0242973	0.0232861	0.0256975	0.036382	0.0236207	0	0.0218389	0.0235789	0.0171425	0.0115992	0.0449777	0	0.0234105	0.0198157	0.185625	0.0923488	0.0249479	0	0.0248378	0.0355736	0.0329501	0.0230788	0.0408692	0	0.0293162	0.0295477	0.0462486	0.0112157	0.0382505	0.0272921	0.0176574	0.0606176	0.0841851	0.0259592	0.0125667	0.0711063	0.0486436
RANBP10	0.0775296	0.0107052	0.0338358	0.0456745	0.0486892	0.0682776	0.0806872	0.0276602	0.0483948	0.0452837	0.0197436	0.0789151	0.0462668	0.0780441	0.0697721	0.0721667	0	0.104763	0.0562519	0.0758492	0.0704502	0.127396	0.138068	0.069517	0.0936054	0	0.0766101	0.0122846	0.0446881	0.0922455	0.0565534	0.09971	0.0796146	0.0777582	0.0880702	0.0721558	0.0642285	0.0740525	0.0376478	0.067505	0.0782859	0.0753547	0.200287	0.0892452	0.0698526	0.0624294	0.104814	0.0856954
TSNAXIP1	0	0	0	0	0	0.0249611	0.00753739	0.00788433	0	0.0143935	0	0	0	0.00678454	0	0	0	0	0.00830812	0	0	0.00321602	0	0.00460349	0.00466806	0	0	0	0	0	0.0118295	0.00180932	0.00630733	0.0044678	0	0	0.0152471	0.00254405	0	0.008583	0	0.00898335	0	0	0.00401262	0.00992675	0	0.0038607
CENPT	0.050261	0.0401439	0.0142671	0	0.138616	0.0295367	0.0572304	0.0240461	0	0.0140083	0	0.00750367	0.0193128	0.0305906	0.0223146	0.0172727	0	0.0206959	0.0202591	0.014576	0.0597664	0.0489453	0	0.0314001	0.0142133	0	0.0915324	0.00933368	0.0369193	0.0372443	0.0413894	0.0537043	0.0595987	0.0369664	0	0.0520095	0.0672587	0.0517211	0.0336138	0.0182523	0.0159522	0.01981	0	0.0348841	0.0151647	0.0227108	0.018383	0.0445738
THAP11	0	0	0	0.067656	0.0171831	0	0.01889	0.0130974	0	0.0111209	0	0.00361819	0.0175458	0.01606	0.017656	0	0	0	0.00718205	0	0.00721975	0.00546348	0	0.00395922	0.011154	0	0	0.00769091	0	0	0.0162895	0.00876905	0.0132469	0.0101678	0	0	0.0129183	0.0130481	0	0.00834174	0.0161369	0.00289827	0	0.00442871	0.00721216	0.00210177	0	0.00821149
NUTF2	0.04714	0	0.0330928	0	0.045335	0.03882	0.043715	0.0329968	0	0.00878725	0.0322646	0.0205872	0.018602	0.0322202	0.0266282	0.00622078	0.101135	0.0239478	0.024082	0.0107217	0	0.0304578	0.13307	0.0215473	0.00688938	0	0	0.0156768	0	0.0112481	0.029104	0.0350045	0.0519523	0.0247753	0	0.0439483	0.0183684	0.040874	0.0144851	0.0206611	0.0367403	0.0030967	0	0	0.0118867	0.0091311	0.029777	0.0388207
EDC4	0	0	0	0	0	0	0.000371816	0.00407873	0	0	0	0.0021382	0	0.00519729	0	0	0	0	0	0	0	0.00181846	0	0.00221143	0	0	0	0	0	0	0	0.00193253	0	0.00369564	0	0	0.00318578	0.0032994	0	0.00827869	0	0.00620901	0	0	0	0	0	0.002098
NRN1L	0	0	0	0	0	0	0	0	0	0	0	0	0	0	0	0	0	0	0	0	0	0.000575067	0	0	0	0	0	0	0	0	0	0	0	0.00153043	0	0	0	0.00174841	0	0.00413909	0	0	0	0	0	0	0	0
PSKH1	0.0494964	0.0210634	0.0263068	0	0.0224374	0.00444991	0.0266527	0.0320464	0.0676272	0.0351463	0.0536266	0.0143375	0.0110183	0.0246119	0.0486199	0.0447118	0	0	0.0398015	0.0109757	0.0347409	0.0286173	0	0.0287919	0.0027974	0	0.0564594	0.0246203	0	0.0638773	0.0402804	0.0441377	0.0211387	0.0264394	0	0.0288123	0.0223521	0.0270086	0.0112157	0.0308845	0.0169113	0.0205119	0	0.026116	0.0138416	0.0335501	0.0611265	0.0254282
CTRL	0	0	0	0	0	0	0	0	0	0	0	0	0	0	0	0	0	0	0	0	0	0	0	0	0.00916355	0	0	0	0	0	0	0	0.00257387	0.00124116	0	0	0	0	0.013921	0.00294563	0	0	0	0	0	0	0	0
AC040162.1	0	0	0	0	0	0	0.00115692	0.0072599	0	0	0	0.00410218	0	0	0	0	0	0	0	0.0143726	0	0.000708387	0	0.00188274	0	0	0	0	0	0	0	0.00195833	0	0	0	0	0	0.00183625	0	0.00397611	0.00422204	0	0	0	0	0.00609967	0	0.00411703
PSMB10	0	0	0	0	0	0	0.00104552	0	0	0	0	0.00126241	0	0	0	0	0	0	0	0	0	0	0	0.00215304	0	0	0	0	0	0	0.00296529	0	0	0	0	0	0	0	0	0.00186653	0	0	0	0	0	0	0	0
LCAT	0.0540562	0.0230936	0.0317815	0.0265321	0	0.00824834	0.0212822	0.0278121	0	0.0168578	0.0203915	0.0242034	0	0.0123274	0.0670849	0.0418482	0	0.0249983	0.016529	0.0154652	0.045293	0.0362795	0	0.036737	0.0246395	0	0	0	0	0.0373985	0.0196625	0.0270444	0.032239	0.0171115	0	0	0.0336167	0.0187489	0	0.0314114	0.0118568	0.0113008	0.0224056	0.00966917	0.0308244	0.044844	0.0324763	0.0250005
SLC12A4	0	0.0148241	0.0142671	0	0	0	0.0170123	0.0112667	0	0.00715922	0	0.00978404	0.011587	0.0165809	0.0338642	0.010126	0	0.00804057	0.00832811	0.0101476	0	0.0285773	0	0.013263	0	0	0	0.0469207	0.0181023	0	0.022841	0.0151617	0.0173545	0.019832	0	0.0217677	0.0204794	0.00261564	0	0.0201665	0.0166753	0.00678942	0	0	0.0207989	0.0181122	0	0.0325803
DPEP3	0	0	0	0	0	0	0	0.00244245	0	0.00992374	0	0.00242524	0	0	0	0	0	0	0	0.00739788	0	0.000697688	0	0.00182389	0	0	0.0355511	0	0	0	0	0	0	0	0	0	0	0	0	0	0	0	0	0	0	0	0	0.00182062
DPEP2	0	0.0285322	0.0359252	0.029135	0.0483751	0.022419	0.0307409	0.00465833	0.0263235	0.0306377	0	0.0594154	0.0571659	0.0510552	0.0488989	0.0467248	0.153737	0.0215918	0.0584491	0.120099	0.00737744	0.0259612	0	0.0844105	0.0106329	0.0730784	0	0.0515567	0.024215	0.0365691	0.0804763	0.0039956	0.0134973	0.0574789	0	0.0416235	0.0131215	0.0514122	0.0251367	0.00544537	0.0459108	0.0875986	0.0606261	0.0103594	0.0637938	0.00901693	0.0802294	0.0353684
DUS2	0.0415897	0.0661498	0.0684418	0.0449459	0.0539068	0.0430398	0.0365671	0.0527581	0.0953118	0.0425532	0.0410508	0.0415619	0.063314	0.058397	0.0884948	0.0792932	0	0.0614957	0.0389257	0.0722264	0.0520678	0.0923403	0	0.0652556	0.0381773	0	0.0305197	0.0704841	0.0877177	0	0.0455871	0.0852968	0.0487573	0.0689252	0	0.0564145	0.0531315	0.0368257	0.0459287	0.0497342	0.0715283	0.0325781	0.0889545	0.013526	0.0441275	0.0524352	0.0548135	0.051102
DDX28	0	0	0.0159505	0	0	0	0.00872389	0.00257338	0	0.00237071	0	0.00327658	0.00643982	0.010301	0	0	0	0	0.00527309	0	0.00904919	0.00261306	0	0	0.00823278	0	0	0.00958048	0	0	0.00195462	0.00476276	0	0	0	0.0221513	0	0	0	0	0.00522779	0.00991516	0	0	0.0052076	0	0	0.00286282
NFATC3	0.32721	0.400178	0.314045	0.269879	0.337778	0.352835	0.39433	0.304078	0.60545	0.498534	0.408934	0.296823	0.386677	0.340746	0.315255	0.317291	0.101135	0.246392	0.411459	0.462797	0.258679	0.442986	0.218376	0.396834	0.301361	0.482886	0.57019	0.418334	0.326044	0.377217	0.369262	0.341021	0.392193	0.362274	0.372702	0.426972	0.401203	0.361198	0.291058	0.295464	0.454651	0.44473	0.171543	0.291544	0.376672	0.333242	0.41815	0.407192
ESRP2	0	0	0	0	0	0	0	0	0	0	0	0	0	0	0	0	0	0	0	0	0	0	0	0	0	0	0	0	0	0	0	0	0	0	0	0	0	0	0	0	0	0	0	0	0.00297053	0	0	0.00326699
PLA2G15	0.0632648	0.124255	0.115355	0.113813	0.122198	0.108857	0.0934063	0.120501	0.145881	0.111114	0.162595	0.140349	0.197376	0.0654335	0.0979399	0.16672	0	0.137432	0.146893	0.195355	0.0422717	0.0783953	0	0.14484	0.0765671	0.0418574	0.10391	0.0782268	0.0284748	0	0.137611	0.0744018	0.0901613	0.110874	0	0.125587	0.135024	0.127034	0.13157	0.0667372	0.131535	0.0426701	0.0651735	0.0415313	0.0623055	0.109077	0.13777	0.0899404
SLC7A6	0.158193	0.20297	0.287162	0.118899	0.257936	0.214919	0.274411	0.193791	0.250718	0.177638	0.0409207	0.225509	0.27211	0.230506	0.265799	0.170286	0.310253	0.155795	0.198279	0.156371	0.15268	0.359107	0.13307	0.312646	0.147949	0.246982	0.382067	0.122778	0.0464999	0.18944	0.232165	0.282694	0.201776	0.261325	0.173811	0.119435	0.405917	0.210612	0.334632	0.207375	0.269532	0.1775	0.124876	0.147074	0.190334	0.346396	0.237586	0.266728
SLC7A6OS	0.0860486	0.0659691	0.118314	0.0293718	0.0889042	0.0520701	0.118877	0.0545191	0.0798088	0.0603381	0.111511	0.0732107	0.0539271	0.118344	0.105665	0.0760268	0.108932	0.03085	0.0603493	0.0678196	0.0430812	0.0948272	0	0.108095	0.0452315	0.0418574	0.0288396	0.0242232	0.13377	0.0894684	0.0700872	0.0851922	0.0632919	0.119218	0.047727	0.0716552	0.0620751	0.0694561	0.0618023	0.0642604	0.0921777	0.0693466	0.075461	0.0429853	0.0580955	0.108836	0.123719	0.090319
PRMT7	0	0.0636967	0.0763223	0.0494702	0.124983	0.0580472	0.0722851	0.105992	0.0989497	0.0387342	0.0172403	0.0620202	0.0824862	0.0647505	0.118545	0.0707217	0.0888661	0.045043	0.101667	0.135002	0.100523	0.119346	0.124613	0.117316	0.0624996	0.114936	0.108729	0.0764323	0.0673934	0	0.0931036	0.0795917	0.0893749	0.0899543	0.126931	0.112332	0.0941251	0.0822697	0.0512028	0.0700146	0.0705111	0.0596312	0.0417494	0.0650768	0.0834073	0.0574442	0.210457	0.0636032
SMPD3	0.0943676	0	0	0	0.0289125	0.00405068	0.0157748	0.00562641	0.0428332	0.0142176	0.016844	0	0.00545596	0.00507486	0.0213945	0.00700694	0	0	0.00265475	0.00979226	0.0317	0.00600132	0	0.00937715	0.00697265	0	0	0	0.0188979	0	0.0107992	0.00309287	0.0151269	0.00720753	0	0	0	0.00953643	0	0.00942331	0	0.0104264	0	0.0139339	0.00610463	0	0.035569	0.0114146
ZFP90	0.0846658	0.0630024	0.0576252	0.126381	0.00495214	0.110739	0.085053	0.091412	0.119694	0.0627588	0.0329692	0.0650779	0.0500289	0.0946281	0.0821885	0.0832719	0	0.0352189	0.0501002	0.017185	0.106416	0.0876096	0	0.0940984	0.070017	0.0418574	0	0.0388757	0.0473442	0.0958743	0.0876624	0.0667669	0.138402	0.0731114	0	0.0484838	0.0872558	0.0640153	0.135287	0.0694947	0.0785835	0.0677291	0.0696737	0.0921624	0.0421179	0.0647712	0.0489073	0.105537
CDH3	0.0434134	0	0	0	0	0.0143128	0.0085565	0.0225923	0.0524786	0.00453072	0.0300713	0.00317092	0	0.0110604	0	0.0344203	0	0	0.0148403	0	0	0.00574345	0	0.00732495	0	0	0	0.0168976	0	0.0214716	0.0131139	0.00503412	0.0072318	0.00768786	0	0	0.0143653	0.00156826	0.0144906	0.015522	0.0103415	0.00555343	0	0	0.00255767	0.010375	0	0.00734894
CDH1	0.0741852	0.0181755	0	0	0.0110391	0	0.00341956	0.00185811	0	0	0	0.00414076	0.0066069	0	0.00552175	0	0	0	0	0	0	0.00213778	0	0.0019608	0.0083212	0	0.0355511	0	0	0.0168645	0.00352668	0.00390342	0	0.00142557	0	0	0.0154552	0	0	0	0	0	0	0	0.00230582	0	0	0.00622983
TANGO6	0.124189	0.193541	0.180991	0.238842	0.086371	0.119426	0.131102	0.188318	0.193941	0.186611	0.0914852	0.162852	0.155189	0.277201	0.142845	0.123657	0	0.143735	0.172995	0.0970801	0.149739	0.283116	0.07819	0.16999	0.140625	0.425629	0.0394241	0.185518	0.182932	0.203139	0.152248	0.224729	0.288436	0.200327	0.360648	0.100754	0.196614	0.183663	0.270276	0.20114	0.175733	0.176632	0.179474	0.120124	0.0913986	0.148441	0.229146	0.165152
HAS3	0	0	0.0127125	0	0	0.00930166	0.001556	0.00261301	0	0	0	0	0	0	0.00758061	0.00641658	0	0.0121541	0.00219866	0	0	0.00573429	0	0	0	0	0.0535044	0	0	0	0.00191694	0.00355694	0.00226471	0	0	0	0	0	0	0	0	0	0	0.00896199	0	0.00254667	0	0
CHTF8	0	0.0535624	0.0414544	0.0287088	0.0866795	0.026179	0.0552599	0.0433124	0.08378	0.0401672	0	0.0311146	0.0242293	0.0505847	0.0464107	0.0417285	0	0.0241944	0.048236	0.0312638	0.0548341	0.0644929	0	0.0285281	0.0165514	0	0.152642	0.027657	0.0803524	0	0.0253375	0.0252067	0.0473827	0.0415084	0.0728566	0.0319015	0.0288299	0.0312783	0.0277217	0.0260712	0.0567854	0.0199798	0	0.0374959	0.0268946	0.0686236	0.0447478	0.0853618
UTP4	0.045953	0.0532583	0.0698378	0.0364138	0.0135633	0.0238923	0.0249523	0.0579897	0	0.0278365	0	0.0223247	0.0413032	0.0420065	0.0112764	0.0259859	0	0	0.0446429	0.0496931	0	0.049233	0	0.0335748	0.0419842	0	0.049334	0.0196345	0.0447279	0.0342263	0.0284874	0.0394975	0.0409894	0.0299086	0.0590408	0.0571019	0.0428314	0.0422339	0.0689693	0.0357347	0.027341	0.0184577	0.0567959	0	0.016322	0.0285434	0.0173935	0.0700969
SNTB2	0.106447	0.0127293	0.0655858	0	0.0336317	0.0248889	0.0325153	0.0440199	0	0.0140446	0	0.0255873	0.0859256	0.0104799	0.0230262	0.0437285	0.106103	0.0268242	0.0335408	0.0156721	0.00675896	0.0334428	0.188212	0.032477	0.0253842	0	0	0.0760587	0.0151962	0.0229964	0.0374107	0.0395052	0.0394283	0.0277156	0	0.0243933	0.0371001	0.0440672	0.00829079	0.0254267	0.0266843	0.0360887	0.0232699	0.0470187	0.0335502	0.0340364	0.153951	0.0538492
AC026464.4	0	0	0	0	0	0	0	0	0	0.00264187	0	0	0	0	0	0	0	0	0	0	0	0	0	0	0	0	0	0	0	0	0	0	0	0	0	0	0	0	0	0	0	0	0	0	0	0	0	0
VPS4A	0.0422335	0.0293075	0.0480223	0.0271183	0.0714572	0.0838296	0.0465628	0.0563119	0.0724293	0.0181971	0	0.0314524	0.0233798	0.0184328	0.0691093	0.0329235	0.101135	0.0158238	0.0388834	0.0545175	0.0306068	0.0319103	0	0.0297568	0.0748137	0	0	0.033816	0.0763661	0.0886567	0.0290238	0.0734855	0.0372777	0.0492342	0	0.0583841	0.0436664	0.0297422	0.0696994	0.0373414	0.0231151	0.023341	0.0789763	0.0368331	0.0169693	0.0429862	0.0169618	0.0582871
COG8	0.0659778	0	0.0159505	0	0	0.0125364	0.0258666	0.0148561	0.154572	0.0275497	0	0.00903206	0.0221819	0.00536816	0.0257448	0	0	0.00926992	0.0128351	0.0377752	0.0115338	0.0101022	0	0.00813506	0.0103897	0	0.0231636	0.00631103	0	0	0.0185172	0.022515	0.00884797	0.024752	0	0	0.01364	0.0226056	0	0.00790034	0.011789	0.00865752	0	0.0477275	0.00580511	0.0241099	0	0.0109034
AC026464.3	0	0.0346406	0	0	0	0	0.010904	0.00814692	0	0.00637945	0	0.00356857	0	0	0.0136079	0.0312849	0	0	0.0094132	0.0264486	0.0130146	0.0185446	0	0.00579321	0	0	0	0.0197322	0	0	0.00951273	0.00952129	0.0114922	0.0114196	0	0	0.0233494	0.0131781	0	0.00591475	0.00940445	0.00524641	0	0.0110616	0.00490138	0.0305261	0	0.009151
NIP7	0.0177976	0	0	0	0	0.00580982	0.0101589	0.016793	0	0.00715659	0	0.0102089	0.0156556	0.0250392	0	0.0178902	0	0.0138144	0.0100274	0.0358247	0	0.00977718	0	0.0114391	0	0	0	0	0	0.0159643	0.0108513	0.00944306	0.00978814	0.00683827	0	0.0227425	0.00646463	0.0228923	0	0.00546672	0.00633667	0	0.0383073	0	0.00758813	0.00980698	0	0.0205814
TERF2	0.0727079	0.0616073	0.033477	0.0427654	0.0629799	0.0417199	0.0421887	0.066463	0	0.094875	0.00967394	0.0643111	0.0105921	0.0190349	0.0484816	0.0513103	0	0.0418051	0.0346598	0.0444147	0.0544823	0.0798198	0	0.0719194	0.0430683	0.0953532	0.0228066	0.0275357	0.0773009	0.0890474	0.0620834	0.0665083	0.0594649	0.0563233	0	0.030944	0.0750757	0.0623634	0.0359027	0.0740782	0.0269347	0.07484	0.0232699	0.0453917	0.0331571	0.0679665	0.0658044	0.101917
CYB5B	0.0591625	0.0565948	0.100175	0.0706194	0.0845837	0.0823042	0.0796446	0.0857742	0	0.103153	0.0697302	0.0743006	0.0527982	0.112961	0.0638287	0.0289207	0	0.0847547	0.0714793	0.0238141	0.0772157	0.127719	0.0574905	0.111559	0.0853662	0.0418574	0.0355511	0.0952742	0.0305021	0.165559	0.0756363	0.0761422	0.102531	0.0713805	0.0407104	0.0655233	0.125151	0.0840126	0.0798798	0.0764036	0.0725775	0.0725348	0.1116	0.0770547	0.0494877	0.0442779	0.0790953	0.10476
NFAT5	0.386025	0.396798	0.663914	0.416915	0.521948	0.384093	0.823763	0.409075	0.383144	0.414788	0.411245	0.387461	0.441528	0.458305	0.45524	0.464337	0.732673	0.37757	0.444873	0.254532	0.442931	0.39925	0.629909	0.545117	0.339171	0.613849	0.501945	0.391665	0.507949	0.436103	0.499816	0.455678	0.461739	0.503992	0.405493	0.358944	0.433888	0.542258	0.435815	0.368898	0.446322	0.370089	0.434338	0.476354	0.454044	0.399829	0.579763	0.661895
NQO1	0	0.0270423	0	0.0318034	0.0377195	0	0.00864411	0.00576297	0	0	0	0	0	0.00807292	0.00420221	0.0202848	0	0	0	0	0	0.00204016	0	0.00177334	0	0	0	0.00629068	0	0	0.0039644	0.00147355	0.00471099	0.00101398	0	0	0	0	0	0.00153465	0	0.00207457	0.0318356	0.00937296	0	0.00353709	0	0.0247589
NOB1	0	0.0229186	0.0127125	0	0	0.0082511	0.0165067	0.0321073	0	0.00536968	0	0.00482921	0.0178586	0.028802	0.0061435	0.00867966	0	0.0160926	0.00589853	0	0.0364978	0.00978051	0	0.00813849	0	0.178708	0	0	0	0	0.00520939	0.0206719	0.0164132	0.0187686	0	0.0100404	0.0192242	0.0196105	0	0.00872367	0.00423701	0	0.0275321	0.00798075	0.0129386	0.0186835	0	0.0160662
WWP2	0.0893734	0.153195	0.226104	0.202567	0.148987	0.160614	0.226096	0.184636	0.0718315	0.20256	0.209219	0.214314	0.19436	0.227091	0.217704	0.236103	0.140332	0.223688	0.236862	0.195671	0.188237	0.30614	0	0.251914	0.190894	0.454894	0.296061	0.17452	0.157733	0.214587	0.2156	0.214742	0.249722	0.281943	0.153023	0.154029	0.209432	0.199356	0.114004	0.192426	0.228392	0.175085	0.245629	0.117703	0.142719	0.16589	0.166201	0.268685
CLEC18A	0	0	0	0	0	0	0.00199921	0	0	0	0	0.00163968	0	0.00524829	0	0	0	0	0	0.00739788	0	0	0	0.00324225	0	0	0	0	0	0	0	0	0	0.00169552	0	0	0	0.00924088	0	0	0.00544926	0	0	0	0.00380718	0	0	0.00142238
PDPR	0.157831	0.0423543	0.102922	0.0318034	0.101611	0.0606929	0.0982647	0.0895105	0	0.0439529	0.0600162	0.0954754	0.0462868	0.16827	0.127958	0.168646	0	0.0578951	0.115979	0.033222	0.0666597	0.178721	0.330963	0.088041	0.106256	0.0953532	0.152865	0.0423933	0.0389613	0.0554769	0.0867894	0.111429	0.0715302	0.103794	0.0361042	0.0572806	0.134933	0.0642612	0.115097	0.0539121	0.0583514	0.049963	0.0767503	0.03815	0.0652828	0.0617798	0.138291	0.0958241
CLEC18C	0	0	0	0	0	0	0	0	0	0	0	0	0	0	0	0	0	0	0	0	0	0	0	0	0	0	0	0	0	0	0	0	0	0	0	0	0	0	0	0	0	0	0	0	0	0	0	0
EXOSC6	0.0177976	0.113069	0.0519809	0.045615	0.04718	0.0468044	0.0569499	0.0368003	0.0524786	0.0437225	0	0.0219784	0.0394643	0.0401173	0.0409838	0.0377893	0	0.00926992	0.0317649	0.0320817	0.0407096	0.046558	0.0574905	0.0244173	0.0480837	0.0730784	0	0.0881271	0.0515412	0.0260776	0.0638778	0.0276904	0.0713728	0.0492922	0.0755185	0.0563152	0.0304367	0.0489219	0.0647443	0.0224746	0.0566312	0.0166957	0.0208888	0.0278761	0.0529166	0.0448305	0.044221	0.0625915
AARS	0.0969868	0.069062	0.0327854	0.0248645	0.063893	0.0961636	0.140708	0.154426	0.0467114	0.0453793	0.0556062	0.0674784	0.0691438	0.123194	0.102038	0.10851	0.147824	0.0868391	0.0902932	0.0650898	0.0308427	0.16086	0.0574905	0.0963604	0.103452	0.457314	0.12886	0.0933991	0.103059	0.0646356	0.110402	0.10682	0.254619	0.0552985	0	0.0334504	0.085572	0.114359	0.138504	0.0913557	0.0561982	0.0547322	0.0224056	0.0298594	0.0631849	0.0847027	0.17059	0.221439
DDX19B	0	0	0	0	0	0	0	0	0	0	0	0	0	0	0	0	0	0	0.00217501	0	0	0.000658034	0	0	0	0	0	0	0	0	0	0	0	0	0	0	0	0	0	0	0	0.00340277	0	0	0.00227116	0	0	0
AC012184.2	0	0.0141073	0.0127125	0	0.0135633	0.00963495	0.00928504	0.0112858	0	0.0024024	0.0556062	0.0188174	0.0307671	0.00499179	0.0107532	0	0	0.0302188	0.0107368	0	0	0.00955289	0	0.0105855	0	0	0	0.00674927	0	0	0.021599	0.00509861	0.0108545	0.0168312	0	0	0.00404759	0.0157553	0.0211848	0.00894919	0.00773339	0.00376074	0	0.0245334	0.00386149	0.0081275	0.0291135	0.00540203
DDX19A	0	0.0157403	0	0	0.0232385	0.0221909	0.0155139	0.0156016	0.141127	0.00357189	0	0.00245438	0.00777784	0	0.00745901	0.0164169	0	0.0316864	0.0205598	0.0281642	0	0.0130805	0	0.0195641	0.0110101	0	0	0.021178	0.0385604	0.0142479	0.0160429	0.0150856	0.0264668	0.0122179	0	0	0	0.0127236	0.0226414	0.0231127	0.0176784	0.015737	0	0.0117464	0.0073569	0.0286216	0.0140933	0.0318383
ST3GAL2	0	0.0747912	0.0759196	0.060024	0	0.0529142	0.0866048	0.105135	0.0524786	0.100239	0.0501892	0.0615355	0.0875008	0.0292941	0.0740553	0.0214582	0.127155	0.0382072	0.0638667	0.0634391	0.03867	0.122888	0	0.07781	0.0386716	0	0	0.0268117	0.017012	0.0619802	0.0824783	0.072062	0.0606522	0.0800383	0	0.0620186	0.0871843	0.111254	0.0770059	0.114381	0.113218	0.0465844	0.105059	0.0333707	0.057879	0.101931	0.180569	0.15861
COG4	0.0434569	0.0694334	0.0612233	0	0.119065	0.0258728	0.0917616	0.056129	0.0263235	0.0622628	0	0.0430255	0.067506	0.0301935	0.0589899	0.0681233	0	0.0859568	0.0483034	0.0524786	0.0204842	0.163618	0.140402	0.0795769	0.066478	0	0	0.0282653	0.0461748	0.0636908	0.0556262	0.0765841	0.0618769	0.0831632	0.0764802	0.0330926	0.0577804	0.057902	0.0641114	0.0902291	0.042873	0.0529119	0.0675549	0.0708682	0.0361501	0.072249	0.0493485	0.0439794
SF3B3	0.102619	0.0660207	0.128814	0.0495247	0.0520805	0.0595545	0.0918109	0.133477	0.0749293	0.114492	0	0.0931145	0.068733	0.0924321	0.101123	0.0599861	0.108932	0.106716	0.0750262	0.0912163	0.0836738	0.19791	0	0.132031	0.0982103	0	0.129248	0.100257	0.12631	0.0157199	0.103699	0.146007	0.198608	0.112966	0.0324806	0.0343272	0.169823	0.104727	0.0948451	0.0970745	0.109764	0.0860617	0.145568	0.0521824	0.0718229	0.127639	0.116041	0.19248
IL34	0	0	0	0	0	0.00692235	0.0104581	0.0140432	0	0	0	0.0104762	0.00591814	0.0142024	0.0113437	0.0135511	0	0.010896	0.00839759	0.0115902	0.0119036	0.00243924	0	0.0085169	0.00602923	0	0	0.00735262	0	0	0.00916065	0.00915249	0	0.000998558	0	0	0.00396572	0.00392081	0.0211697	0.00912678	0	0	0	0.0112438	0	0.00388493	0	0.00530979
VAC14	0.0398327	0.0460479	0.0958813	0	0	0.0402	0.11904	0.111903	0.0974539	0.0355812	0.0528863	0.0761085	0.103279	0.105681	0.143747	0.0633378	0.235681	0.044771	0.0544329	0.0463125	0.0434284	0.170801	0.13568	0.104269	0.0278312	0.0418574	0.0771298	0.0568832	0.102728	0.0351219	0.114434	0.156274	0.113143	0.0814816	0.0820875	0.0128107	0.179192	0.122323	0.0659246	0.115063	0.0959187	0.0427055	0.0665732	0.0434395	0.0412735	0.105558	0.121526	0.179845
HYDIN	0.0295813	0.052705	0.0295688	0.0377548	0.0617488	0.0626806	0.0407389	0.0382631	0.0449753	0.0497921	0.035499	0.0339818	0.0444636	0.0366475	0.0311093	0.066564	0	0.0593711	0.0349333	0.0350247	0.130408	0.0217478	0.0805777	0.0446203	0.0766405	0	0.03883	0.0617048	0.0664359	0.0722193	0.0497879	0.0591732	0.044045	0.034946	0.0989381	0.00957535	0.0377593	0.0255144	0.0630143	0.0240318	0.0398596	0.0266514	0	0.0829638	0.0395534	0.0237108	0.0604229	0.0492858
CMTR2	0.0875528	0.0381023	0.070346	0.0351997	0.0228269	0.0381307	0.0982856	0.0764522	0.257462	0.115874	0.0662148	0.0474158	0.140766	0.12459	0.0604218	0.111901	0.108527	0.0890523	0.0692247	0.0792853	0.0294742	0.109633	0	0.0665959	0.0632867	0	0.0723822	0.0371297	0.0572805	0.0496846	0.0594828	0.0557921	0.0649177	0.100246	0.0303532	0.116967	0.0481706	0.0862933	0.0605181	0.0531744	0.135459	0.111723	0.0756943	0.0419443	0.0456053	0.102901	0.107024	0.0366072
CALB2	0	0	0	0	0	0.00537805	0.00655309	0.00264313	0	0	0	0.00615572	0.00455792	0	0.00585507	0.0078163	0	0	0.0089913	0	0	0.00514654	0	0	0.0106409	0	0.0305197	0.0156971	0	0	0.00795195	0.00606781	0.0120344	0.00299626	0	0	0	0.00516832	0	0.00246116	0	0.00438211	0.0302231	0.0137764	0.00471227	0	0	0.00142238
TLE7	0	0	0	0	0	0	0	0	0	0	0	0	0	0	0	0	0	0	0	0	0	0.00147342	0	0	0	0	0	0	0	0	0	0	0	0.00200945	0	0	0	0	0	0	0	0	0	0	0	0	0	0
ZNF23	0	0	0	0	0	0	0	0	0	0	0	0	0	0	0	0	0	0	0	0	0	0	0	0	0	0	0	0	0	0	0	0	0	0	0	0	0	0	0	0	0	0	0	0	0	0	0	0
AC010547.4	0	0	0	0	0	0	0	0	0	0	0	0	0	0	0	0	0	0	0	0	0	0.000697688	0	0.00203177	0	0	0	0	0	0	0	0	0	0.00173668	0	0	0	0	0	0	0	0	0	0	0	0	0	0
ZNF19	0	0	0	0	0	0	0.00365587	0.00538177	0	0	0	0.00183331	0	0	0	0	0	0	0.00571347	0	0	0	0	0.00167719	0	0	0	0.00891407	0.020045	0	0	0.00359686	0	0.00609333	0	0.0130053	0	0	0	0.00332181	0	0	0	0.0104855	0	0.00518348	0	0.00271671
CHST4	0	0	0	0	0	0	0	0	0	0	0	0	0	0	0	0	0	0	0	0	0	0	0	0	0	0	0	0	0	0	0	0	0	0	0	0	0	0	0	0	0	0	0	0	0.00211469	0	0	0
TAT	0	0	0	0	0	0	0	0	0	0	0	0	0	0	0	0	0	0	0	0	0	0	0	0	0	0	0	0	0	0	0	0.00218416	0	0	0	0	0	0	0	0	0	0	0	0	0	0	0	0
MARVELD3	0	0	0	0	0	0	0.00104242	0	0	0	0	0	0	0	0	0	0	0	0	0	0	0.00266652	0	0	0	0	0	0	0	0	0	0.00208434	0	0	0	0	0	0	0	0.00213825	0	0.00612919	0	0	0	0.00421829	0	0
PHLPP2	0	0.0561131	0.155136	0.111832	0.0640548	0.0457887	0.056777	0.0654671	0.0895446	0.0516692	0.0237007	0.0590822	0.061611	0.022485	0.0651353	0.0468869	0	0.0362746	0.0573424	0.0348264	0.0683883	0.0743861	0	0.076034	0.0449318	0	0.135883	0.018889	0.0645007	0.0610516	0.0839095	0.063318	0.0848209	0.0673129	0.040376	0.0539535	0.109705	0.0608313	0.0381315	0.0548042	0.0664287	0.0712289	0.0919928	0.083441	0.0556674	0.0590477	0.0320701	0.0939635
AP1G1	0.13386	0.108131	0.130957	0.205416	0.196102	0.143701	0.162344	0.17511	0.14313	0.168174	0.0404163	0.157524	0.146704	0.199801	0.163485	0.165584	0	0.0549312	0.144558	0.0917201	0.166025	0.167925	0	0.152845	0.163639	0.0953532	0.362511	0.208295	0.246839	0.102377	0.14502	0.186897	0.14838	0.133402	0.0820013	0.0899648	0.169666	0.146772	0.146066	0.14806	0.150281	0.176429	0.154418	0.0955782	0.159653	0.163808	0.1108	0.220968
IST1	0.160063	0.157743	0.173247	0.0903649	0.159441	0.0820504	0.174556	0.156349	0.337579	0.1566	0.0783451	0.1585	0.0944032	0.146801	0.15613	0.165667	0	0.155986	0.184859	0.190594	0.0689024	0.184712	0.256009	0.181826	0.116084	0	0.0394241	0.123661	0.186971	0.153261	0.18831	0.127335	0.146278	0.17941	0.15235	0.197231	0.135179	0.143549	0.14279	0.144813	0.125972	0.169226	0.072357	0.183004	0.158879	0.150324	0.191459	0.164663
ZNF821	0.0494964	0.0503734	0.0422453	0.112833	0.0210219	0.0240723	0.0563409	0.0553808	0	0.0344204	0.0582709	0.0379561	0.0663279	0.0477253	0.0576799	0.0732912	0.112007	0.0199228	0.0354934	0.0107217	0.0310817	0.058793	0.188212	0.070918	0.0416626	0	0	0.0549061	0.0241394	0	0.0574173	0.0671498	0.0810528	0.0690865	0	0	0.0695992	0.0456068	0.101806	0.050462	0.0474913	0.0720897	0.112037	0	0.0404785	0.0401314	0.0447026	0.0251624
PKD1L3	0	0	0.0101829	0.0152874	0	0.00447343	0.00912264	0	0	0.00503081	0	0.00524298	0	0.0117428	0	0	0	0	0.00498866	0	0	0.00707791	0	0.00612696	0	0	0	0.0111663	0	0.0313599	0.00357231	0.00407463	0	0.0108885	0.0713607	0	0	0	0	0.00801353	0.0098846	0.0180717	0	0	0.00498083	0	0	0.00377782
DHODH	0	0.0164772	0	0	0.0145892	0	0.00505303	0.0260485	0.0419696	0.00424642	0	0.0101256	0.00461188	0.0178031	0	0	0	0.00964421	0.00914175	0	0.0116432	0.0154148	0	0.0141974	0.0282111	0.0418574	0	0.0250614	0	0.028143	0.00807725	0.013169	0.03881	0.0171351	0	0	0.0133614	0.0248078	0.0129416	0.0241377	0.0109606	0.00297935	0.0468725	0	0.00463979	0.00915308	0	0.0372651
TXNL4B	0	0.0300002	0	0.0273045	0.0239601	0.0405528	0.0471274	0.038485	0.0968968	0.0229262	0.0376568	0.022393	0.0223341	0.0248661	0.0191396	0.031007	0	0.00865495	0.014516	0.0110915	0.0389132	0.0423312	0	0.0220644	0.0276844	0	0.0199705	0.0109333	0.00980645	0	0.0279523	0.0369542	0.037989	0.0309426	0	0.0856128	0.0285126	0.0425024	0.0575681	0.0370028	0.025367	0.0224248	0.0224056	0.0415537	0.0216188	0.0256898	0.0313176	0.0720744
HP	0	0	0	0	0	0	0.000384423	0	0	0	0	0	0	0	0	0	0	0	0	0	0	0	0	0	0	0	0	0	0	0	0	0	0	0	0	0	0	0	0	0	0	0	0	0	0	0	0	0.0018176
HPR	0	0	0	0	0	0	0.00323927	0.00190438	0.0419696	0	0	0	0	0	0	0	0	0	0	0	0	0.00325594	0	0.00193436	0	0	0	0.00514594	0	0	0	0.0012971	0.00292828	0	0	0	0	0.00417096	0	0.00340214	0	0	0	0	0	0	0	0
DHX38	0.0398327	0.0592672	0.0453526	0.0596486	0	0.0267346	0.052853	0.0545342	0	0.0345078	0.0300713	0.0620865	0.0947673	0.0828172	0.0253998	0.103329	0	0.0569119	0.0323376	0.0845836	0.05455	0.0633552	0	0.0529321	0.0373031	0.0730784	0	0.0429945	0.0194479	0.0485504	0.0562333	0.0676744	0.0485081	0.0476824	0.040376	0.0354919	0.0651408	0.0559409	0.0194743	0.0466592	0.0526257	0.037328	0.0234242	0.013805	0.0479885	0.0722252	0.0243239	0.0589751
PMFBP1	0.0177976	0.0300569	0.0341604	0	0	0.00876771	0.0168801	0.00921177	0	0.00935821	0	0.0128665	0.025011	0.0435095	0.00808673	0.0338067	0	0	0.0103806	0.00958887	0	0.0418148	0	0.0126571	0.00975426	0	0	0.0399613	0	0.0246031	0.0225293	0.0174332	0.02685	0.0312936	0.0848039	0	0.0437154	0.0214277	0.0147541	0.0232615	0.0124014	0.0443318	0	0.0179789	0.00160134	0.0132262	0.0240253	0.00592906
ZFHX3	0.606246	0.969927	1.3317	1.30347	0.963579	0.886126	0.947703	0.966555	1.35471	1.04572	1.04896	1.05212	1.01603	0.621199	1.3212	1.11933	1.23102	1.1323	1.11833	1.09186	1.01182	1.15923	0.953167	1.27438	0.94407	0.876931	0.88452	1.00816	0.615001	1.04045	1.01772	1.20333	0.856944	1.33235	0.902848	1.12331	1.21349	1.0623	1.00534	0.913123	1.1567	0.82381	0.92879	0.735802	1.08255	1.02941	1.2828	0.933902
PSMD7	0.0989952	0.0373842	0.052665	0.0738761	0.0543418	0.0597849	0.0842851	0.104732	0.277338	0.039127	0	0.0636017	0.0750474	0.0505562	0.0810296	0.0275895	0.140332	0.0588336	0.0643527	0.0668483	0.0518247	0.0765866	0	0.0677642	0.074916	0	0.0199705	0.0300306	0.124876	0.147989	0.0922237	0.06623	0.0795294	0.0512091	0.119141	0.0226813	0.0812275	0.072552	0.0262606	0.0633101	0.0382343	0.0499927	0.0247157	0.0861446	0.0531716	0.0530196	0.0646111	0.0968286
NPIPB15	0.0228016	0.0206957	0.00931594	0	0.0150991	0.0131118	0.00127773	0.00271884	0	0	0.077312	0.0376479	0.00880104	0.0487451	0.0336529	0	0	0.0156723	0.00686814	0.0419222	0	0.0417803	0	0.0373302	0.0132366	0	0.0355511	0.0381813	0.00980645	0	0.0547587	0.00817632	0.056674	0	0	0.0219218	0.0196795	0.0127774	0	0.0453269	0.0178976	0.0374051	0	0.00966917	0.0194065	0.0389636	0	0.0233781
CLEC18B	0	0	0	0	0	0.00754244	0.000634911	0	0	0	0	0	0	0	0	0	0	0	0	0.00934932	0	0.000643714	0	0	0	0	0	0	0	0	0	0	0	0	0	0	0	0	0	0	0	0	0	0	0	0	0	0
GLG1	0.181611	0.33111	0.281685	0.334621	0.306698	0.319413	0.345808	0.349415	0.312446	0.289196	0.289804	0.333579	0.364251	0.277234	0.297535	0.284632	0.242439	0.297323	0.30062	0.196088	0.221777	0.360097	0	0.345679	0.188291	0.331711	0.122946	0.172345	0.221284	0.361978	0.325549	0.35073	0.338788	0.353065	0.424377	0.398893	0.362435	0.346834	0.249054	0.351767	0.255975	0.318855	0.337969	0.24307	0.337377	0.322073	0.257499	0.39575
RFWD3	0.213651	0.0776555	0.0440181	0.0357082	0.0310272	0.0663943	0.0982348	0.0893473	0.0873491	0.0873989	0.0706951	0.0766329	0.0883263	0.0731463	0.09368	0.0353744	0	0.0308443	0.056834	0.109711	0.127226	0.267485	0	0.124849	0.0654593	0	0.124149	0.0594127	0.0780982	0.0878485	0.104142	0.0966391	0.105474	0.101817	0	0.0703792	0.168628	0.102142	0.0912543	0.074245	0.0794663	0.0571012	0.203435	0.0388827	0.0733346	0.095614	0.0579998	0.144872
MLKL	0.0751029	0.0633425	0.00817113	0	0.106729	0.0644647	0.280891	0.14285	0	0.0303796	0.126442	0.0603501	0.0429227	0.39249	0.0521739	0.0636701	0	0.0648377	0.0467217	0.0272008	0.0993699	0.135699	0	0.0602678	0.0481601	0	0.0342025	0.0392256	0.201616	0.0260574	0.0393392	0.0644001	0.091421	0.0450151	0.20073	0.0317642	0.0398048	0.104518	0	0.12392	0.0604842	0.0807046	0.0833155	0.0662674	0.0147644	0.29147	0.0192559	0.0198351
FA2H	0	0.0141254	0.00885221	0	0	0.0201212	0.0111531	0.00276726	0	0.00810545	0	0	0	0	0.0044785	0	0	0	0.0058502	0.0137783	0.0116599	0.0130949	0	0.0114083	0.0170573	0	0.0199705	0	0.0122717	0	0.0115971	0.00726768	0.0117608	0.0036437	0.0727724	0.0639316	0.00390734	0.011004	0.0259036	0.00324948	0.00428944	0	0	0	0.0028055	0	0.0628282	0.00873684
WDR59	0.04714	0.0728287	0.121467	0.253437	0.11348	0.0731425	0.121626	0.163444	0.22691	0.136255	0.236323	0.125645	0.11813	0.113043	0.133675	0.152231	0.106103	0.11517	0.129496	0.171005	0.175315	0.142764	0.0805777	0.149577	0.0973364	0	0.076253	0.100475	0.158992	0.128011	0.129939	0.147963	0.110781	0.143092	0.0585453	0.0389881	0.107255	0.119241	0.104482	0.174872	0.134769	0.152151	0.0919529	0.169264	0.103672	0.121573	0.269647	0.217601
ZNRF1	0.0303896	0.050473	0.0311037	0.0420928	0.110317	0.0296894	0.0342984	0.0523704	0	0.0428045	0.0322646	0.0250241	0.0790583	0.121903	0.060353	0.0611748	0	0.051894	0.0566276	0.0816728	0.0828132	0.194979	0	0.0779725	0.0457091	0	0.032663	0.0577856	0.0303339	0.0349214	0.0406683	0.128293	0.0554802	0.0420721	0.0927086	0.0307951	0.032751	0.0786686	0.0306972	0.0485634	0.0513497	0.0727469	0.215219	0.0428608	0.0447839	0.148672	0.100956	0.101907
LDHD	0	0	0	0	0	0	0.00986426	0.00550386	0	0.0205889	0	0	0	0.0144044	0.0141779	0.0206857	0	0.0105882	0.00836599	0.02191	0	0.00891495	0	0.0178514	0	0	0	0	0	0	0.00612135	0.0135605	0.00657729	0.00668581	0	0	0.0179393	0.00846484	0.0103862	0.00444591	0.00631261	0	0	0.0138587	0.00419746	0.00336947	0.0317582	0.0057733
ZFP1	0.0398327	0	0.0322812	0	0	0.017433	0.0124312	0.0178986	0	0	0	0.00992019	0.00622244	0.0250745	0.0238143	0	0	0.0226293	0.00605661	0.0131822	0	0.00702578	0	0.0097723	0.00508702	0	0	0.0150318	0	0.073949	0.00589168	0.00386254	0.0210953	0.0160542	0	0	0.012346	0.00203891	0	0.016642	0.00830534	0.0211379	0	0	0.00492493	0.00641012	0	0.0154327
CTRB1	0	0	0	0	0	0	0	0	0	0	0	0	0	0	0	0	0	0	0	0	0	0.000997315	0	0.00144938	0	0	0	0	0	0	0	0	0	0	0	0	0	0	0	0	0	0	0	0	0	0	0	0
BCAR1	0.0494964	0.0149157	0.0282769	0.0549961	0	0.0160291	0.0162575	0.0216015	0	0.0164588	0	0.00845958	0.0233041	0.0171671	0.0236474	0	0	0	0.0129156	0.0114978	0.0175513	0.00446014	0	0.0236576	0.0391998	0	0.0697592	0.0292572	0.0125016	0.0214716	0.0231565	0.00769523	0.018729	0.0123044	0	0.011685	0.0140445	0.00399605	0	0.0021401	0.00537043	0.0105708	0	0.0258246	0.0111186	0.0283279	0.0192559	0.00283977
CFDP1	0.0295813	0.112883	0.152875	0.103471	0.1231	0.171134	0.148694	0.193851	0.0263235	0.188405	0.0820462	0.147855	0.126107	0.183847	0.19896	0.13879	0	0.171518	0.130748	0.106583	0.0980018	0.234352	0	0.247014	0.136282	0.137211	0.148714	0.134243	0.0972867	0.113653	0.187183	0.167459	0.204919	0.143306	0.0848039	0.0801417	0.246017	0.176701	0.1208	0.164079	0.120227	0.110686	0.176589	0.14433	0.112901	0.169979	0.160771	0.208359
TMEM170A	0	0	0	0	0	0	0	0	0	0	0	0	0	0	0	0	0	0	0	0	0	0	0	0	0	0	0	0	0	0	0	0	0	0	0	0	0	0	0	0	0	0	0	0	0	0	0	0
CHST6	0	0.00876811	0	0.0505265	0.0171831	0.00853212	0.00253032	0	0	0	0	0	0	0	0	0	0	0.00945905	0	0	0	0.00411574	0	0	0.00434194	0	0	0	0	0.0248774	0.00442993	0.00289976	0	0	0	0	0	0.00183625	0	0.00369718	0	0	0	0	0.00349401	0	0	0
TMEM231	0	0	0	0	0	0.0116779	0.00235166	0.0044975	0	0	0	0.00236766	0	0	0.0062721	0	0	0.0121541	0.00142748	0.00843416	0.00945648	0.00507592	0	0.00445146	0	0	0	0.00882504	0.0125016	0.0240672	0	0.00593158	0.0077552	0.00354772	0	0.0149826	0	0.00220368	0	0.0019381	0	0	0	0	0	0.00254667	0	0.00612045
GABARAPL2	0.0555815	0.0678492	0.043518	0.0502458	0.132217	0.047889	0.103631	0.0852881	0.0428332	0.0450742	0.016844	0.0533199	0.039281	0.0431774	0.0494658	0.040955	0	0.0644532	0.0653408	0.0596674	0.0822136	0.0365576	0.106317	0.044408	0.0990582	0.0730784	0.136638	0.0641049	0.112271	0.0340753	0.0855971	0.0674953	0.0917156	0.0537179	0.095145	0.0439162	0.0541221	0.0681053	0.104937	0.028539	0.0336579	0.0654441	0.0300558	0.0367376	0.0755252	0.0435623	0.0568444	0.0591235
ADAT1	0	0.0207601	0.0680215	0	0.0326146	0.00516952	0.0388547	0.0275525	0.0423737	0.0364897	0.0297907	0.050207	0.0327013	0.0105997	0.0211505	0.0321317	0	0.0360133	0.0317158	0.0512135	0.0219269	0.0479837	0	0.0340898	0.0195851	0.0984473	0	0.0299425	0.0132168	0.0543388	0.0447191	0.0313393	0.0453436	0.0357443	0.040376	0.00902316	0.0302859	0.0403293	0.0778218	0.0171951	0.03299	0.0574859	0.0452394	0.0316069	0.0372596	0.0478016	0.0785397	0.0386211
KARS	0	0.035931	0.0106361	0	0.0370115	0.0242796	0.0451838	0.0702577	0.0953118	0.0358954	0.0281108	0.0213684	0.0275842	0.0560858	0.0349998	0.0111573	0	0.0223385	0.0384788	0.0180079	0.0494613	0.0385394	0	0.0353292	0.00887682	0	0	0.0560362	0.0787752	0	0.0590436	0.0430961	0.048807	0.0404189	0	0.0136625	0.0339072	0.0398303	0.0600172	0.0593221	0.0373058	0.0302775	0	0.0347503	0.0145404	0.0258082	0.0805014	0.0675295
TERF2IP	0.0810954	0.177081	0.118615	0.199381	0.258887	0.169476	0.160933	0.207763	0.371081	0.168634	0.120254	0.254034	0.153136	0.180325	0.226423	0.177255	0	0.249639	0.212639	0.176291	0.244958	0.171459	0.386748	0.184876	0.232926	0.0730784	0.238338	0.183887	0.19206	0.246073	0.235247	0.204607	0.203896	0.171847	0.317924	0.170998	0.118746	0.142138	0.276386	0.092748	0.153868	0.218151	0.115549	0.18688	0.191447	0.232169	0.329586	0.165024
AC025287.4	0	0	0	0	0	0.00447343	0.00236627	0.00610008	0	0	0.00967394	0.00389485	0	0.00983126	0	0	0	0	0.00330773	0	0.0139156	0.00585464	0	0.00484795	0	0	0	0	0	0	0.00343958	0.00347845	0	0	0	0	0	0	0	0	0.0189733	0.00348192	0	0	0	0.00281939	0	0
DUXB	0	0	0	0	0	0	0	0	0	0	0	0	0	0	0	0	0	0	0.00542088	0	0	0.000568246	0	0	0	0	0	0	0	0	0	0	0	0.00191847	0	0	0	0	0	0	0	0	0	0	0	0	0	0
CPHXL	0	0	0.0106361	0	0	0.00586937	0.000616125	0	0	0	0	0	0	0	0.00507738	0	0	0	0.00288844	0	0	0.00316733	0	0	0	0	0	0	0	0	0.00177196	0	0	0	0	0	0	0.00180014	0	0.00433965	0	0.00250402	0	0	0.00211469	0	0	0
CNTNAP4	0.0555815	0.0360274	0.109469	0	0.0946148	0.0709234	0.0306004	0.0635189	0.0676272	0.0344754	0.0529549	0.0426443	0.0640558	0.0631481	0.0333308	0.0422714	0.140332	0.0341183	0.0460448	0.0344523	0.0119036	0.0302199	0	0.0246648	0.119906	0	0.164013	0.0598372	0.0461528	0.053395	0.0599232	0.032762	0.0633631	0.0250547	0.0642464	0.112723	0.0682677	0.0487703	0.088501	0.0386675	0.0426961	0.025948	0.0786715	0.0400159	0.0525625	0.0388049	0.0871471	0.0527741
MON1B	0	0.0232607	0.0150009	0	0	0.00520985	0.0121967	0.00685171	0	0.00598212	0.0203915	0.010002	0.00767106	0.0304763	0.00761559	0.0237013	0	0.0138958	0.0102161	0.00892703	0.0188413	0.0270179	0	0.0157534	0.00755894	0	0	0.014307	0	0	0.0113577	0.0133489	0.0122572	0.0125405	0	0.0136581	0	0.0250235	0	0.0146798	0.0285594	0.00467016	0	0.00646785	0.00857084	0.0267547	0	0.0272334
SYCE1L	0.0328752	0	0.0317815	0	0	0	0.000687523	0.00770748	0	0	0	0.00494675	0	0.0109912	0	0.00555225	0.112007	0	0.0027455	0.00911381	0.0182161	0.00397297	0	0.00177451	0.00481709	0	0	0	0	0	0.0117036	0.00627153	0	0.00372965	0	0	0.0082081	0.00183625	0	0	0	0	0	0	0	0.00714738	0	0.00383683
ADAMTS18	0	0	0.0171255	0	0	0.0170996	0.00212217	0.00451462	0	0	0	0.00494088	0	0	0	0	0	0	0.00639408	0	0	0.00173992	0	0.00409622	0.0104246	0	0	0.0133961	0	0.0210172	0	0.00465481	0.00315826	0.00484859	0	0	0	0	0	0	0.00863242	0	0	0	0	0.00473314	0	0.00559495
NUDT7	0	0	0	0	0	0	0.00336269	0.00492324	0	0	0.0297907	0.00235162	0	0.0125056	0.00910674	0.013851	0	0	0.00161723	0	0	0.00293928	0	0	0.00662975	0	0.0335484	0.00477328	0	0	0	0.00197043	0.00619892	0.00143057	0	0	0	0.00744826	0	0	0	0.00326948	0	0	0.00713379	0.0107402	0	0.00265311
VAT1L	0.050261	0.00429234	0.0572249	0.0208158	0.0742747	0.0218448	0.015389	0.00921068	0	0.0140886	0.0375524	0.00615634	0.0242659	0.0134823	0.00560181	0.0145544	0	0.00902388	0.0200049	0	0	0.00931986	0	0.00919136	0.0131497	0	0.0505837	0.0233207	0.0165178	0.00948535	0.0224223	0.00885656	0.02029	0.0212405	0.0585453	0	0.0225239	0.0154038	0.011413	0	0.0064465	0.00322772	0.0208888	0.0117464	0.0129421	0.0115568	0.0325399	0.0115265
CLEC3A	0	0	0	0	0	0	0	0	0	0.0030622	0	0	0	0	0	0	0	0	0	0	0	0.000647731	0	0	0.0100044	0	0.0126925	0	0	0	0	0	0	0	0	0	0	0	0	0	0	0	0	0	0	0	0	0
WWOX	0.893889	0.844852	0.731221	0.740883	0.764638	0.68403	0.776907	0.791071	0.936555	1.00575	0.993853	0.971386	1.11943	0.745636	0.929017	1.00014	1.00844	0.992516	0.885667	0.969297	0.796206	1.18139	0.462559	0.982726	0.935447	0.241591	0.692029	0.8446	0.847443	0.970426	0.9119	0.96115	0.628308	0.898194	0.630505	0.680686	1.14821	0.940573	0.867487	0.806675	0.958688	0.846448	1.07528	0.808328	0.802102	0.810194	1.19477	0.940252
MAF	0.327758	0.436349	0.391616	0.457879	0.582772	0.659748	0.353791	0.260085	0.547557	0.474456	0.435641	0.475574	0.64446	0.124557	0.38477	0.310561	0.444232	0.246337	0.401865	0.553796	0.316134	0.187666	0.76254	0.381818	0.431107	0.387727	0.472058	0.494964	0.315863	0.407896	0.354777	0.16359	0.270675	0.425926	0.511033	0.783539	0.292016	0.331573	0.308065	0.160099	0.468555	0.167499	0.0936801	0.636956	0.448523	0.244498	0.358679	0.191953
DYNLRB2	0	0	0.0631729	0	0	0	0.000631774	0.00333774	0	0	0	0	0.00916246	0.0061519	0	0	0.0888661	0	0	0.0137306	0	0.00479575	0	0.00252573	0	0	0	0	0	0	0.0033404	0.00947985	0.00560041	0.00128047	0	0	0	0.00233012	0	0	0.00179202	0.00228768	0	0	0	0	0	0.00253845
CDYL2	0.0177976	0.0555408	0.0893625	0.0208158	0.0232139	0.0587632	0.0285199	0.0341521	0	0.00384688	0.0526164	0.00994507	0.00689913	0.00559348	0.0260692	0.00526399	0	0.0318141	0.0275154	0.00926938	0	0.0160701	0.133354	0.0197791	0.0162022	0	0.0389032	0.0490743	0.0241304	0.0672865	0.039788	0.0245905	0.0382123	0.00869793	0	0.0277701	0.0178088	0.0335241	0	0.0211652	0.0258911	0.0172334	0	0.0276491	0.0133046	0.0262096	0.0243239	0.00904421
CMC2	0.167313	0.064482	0.0819937	0.0798185	0.121657	0.100844	0.0889964	0.0864545	0	0.0793563	0.0238106	0.0591111	0.0793406	0.082216	0.0695504	0.0912214	0	0.0479397	0.0981898	0.0379871	0.0898123	0.119502	0	0.0553887	0.0782678	0.130581	0.0447001	0.0935926	0.0678448	0.0911686	0.0778999	0.0657491	0.0842767	0.0617336	0.0375613	0.0701154	0.118076	0.0581076	0.0725919	0.085515	0.0624617	0.0695054	0.103332	0.0522803	0.0475928	0.0590788	0.0688432	0.0989509
CENPN	0	0	0.0180919	0	0	0	0.0115232	0.00896301	0	0	0	0.00542963	0.00833396	0	0.00741081	0	0	0	0.0035296	0	0	0.0422201	0	0.0025141	0	0	0	0.00955855	0	0	0.00777064	0.00641944	0.00398564	0.0104767	0	0	0.0180439	0.0100691	0	0.00493413	0.00365152	0.00513703	0.0990152	0	0.00840588	0.0030291	0.0182923	0.0030244
AC092718.8	0	0	0	0	0	0	0.005589	0.00351418	0	0.00308721	0	0	0	0	0	0	0	0	0	0	0	0.00107854	0	0	0	0	0	0.00711963	0	0	0.00211033	0	0	0	0	0	0	0.0038592	0	0.00654919	0	0	0	0	0.0021626	0	0	0.00358875
ATMIN	0	0.0192958	0.0170393	0	0	0.0167713	0.0286768	0.0291092	0	0.037838	0.120402	0.012999	0.0132958	0.0266603	0.0552057	0.0318759	0	0.00936155	0.0260037	0.0283209	0.0343436	0.0173139	0	0.0285092	0.0459145	0	0	0.0238279	0.0314692	0	0.0145768	0.0282823	0.0165717	0.0126011	0.0509108	0.00902316	0.0254062	0.0131206	0.0446534	0.0154027	0.0217441	0.0225095	0	0.0285868	0.0219373	0.00730262	0.0272592	0.0299614
GCSH	0	0	0	0	0	0	0	0	0	0	0	0	0	0	0	0	0	0	0	0	0	0	0	0	0	0	0	0	0	0	0	0	0	0	0	0	0	0	0	0	0	0	0	0	0	0	0	0
BCO1	0	0	0	0	0	0.0125903	0.00261883	0	0	0	0	0.00469073	0	0	0	0	0	0	0.0030468	0	0	0.00238977	0	0.00402285	0	0	0	0	0	0	0.00862334	0.00222283	0.00394662	0	0	0	0	0	0	0	0	0	0	0	0.00407031	0	0	0
GAN	0	0.0889387	0.0955933	0.0238771	0.0403216	0.0752059	0.0729058	0.0792413	0.15697	0.0542598	0.16222	0.0499272	0.0800872	0.0934672	0.0349633	0.0836643	0	0.0419108	0.0598359	0.0288582	0.0807389	0.0857189	0.0805777	0.0547415	0.0718419	0.0731596	0.0389326	0.10562	0.0716364	0.0217973	0.0504564	0.088385	0.100242	0.0748911	0.144766	0.013645	0.081741	0.0724351	0.0512568	0.0814806	0.0566843	0.0570425	0.0696317	0.0275262	0.0666415	0.0748102	0.14117	0.110842
CMIP	0.500638	0.536308	0.700377	0.512378	0.690724	0.561254	0.943639	0.989368	1.23522	0.68728	0.413782	0.617135	0.848476	0.805029	0.831274	0.77942	0.967188	0.800569	0.770845	0.699585	0.728686	1.10225	0.722263	0.957945	0.670457	1.20663	0.806511	0.647472	0.48131	0.456285	0.743879	1.08555	1.00549	0.826768	0.662735	0.562381	1.03991	0.974076	0.516991	0.988838	0.824473	0.935896	0.894484	0.540873	0.709454	0.900719	0.902997	0.925111
PLCG2	0.0702676	0.433183	0.475544	0.521699	0.455114	0.311769	0.624255	0.445256	0.616966	0.488949	0.333496	0.47312	0.46975	0.377407	0.530246	0.440659	0.246435	0.497325	0.458184	0.375463	0.388434	0.609019	0.271138	0.722027	0.306202	0.410468	0.321419	0.292905	0.244052	0.413693	0.507405	0.591975	0.42736	0.527698	0.191379	0.493025	0.630633	0.489969	0.355858	0.42795	0.570538	0.378794	0.547031	0.376832	0.371671	0.478563	0.93219	0.587717
SDR42E1	0	0	0	0	0	0	0	0	0	0	0	0	0	0	0	0	0	0	0	0	0	0	0	0	0	0	0	0	0	0	0	0	0	0	0	0	0	0	0	0	0	0	0	0	0	0	0	0
HSD17B2	0	0	0	0	0	0	0	0	0	0	0	0	0	0	0	0	0	0	0	0	0	0.000363905	0	0	0	0	0	0	0	0	0.00224809	0	0	0	0	0	0	0	0	0	0	0	0	0	0	0	0	0
MPHOSPH6	0	0.0593241	0.0496096	0.0271183	0	0.0585993	0.100287	0.0752755	0.0467114	0.0399413	0	0.0226921	0.0479906	0.086131	0.0504862	0.0401457	0	0.0812229	0.0202932	0.0147205	0.0178862	0.0829938	0.07819	0.0416072	0.052406	0	0.0749753	0.0603824	0.0849579	0.0537554	0.0539781	0.0699799	0.0751737	0.0555943	0.0509108	0.105451	0.0642487	0.0667956	0.0458687	0.0610477	0.0651525	0.136929	0.0661133	0.0685424	0.0449728	0.0143052	0.127497	0.0684982
CDH13	0.113178	0.0949046	0.243443	0.26841	0.198329	0.13672	0.0985354	0.105774	0.0423737	0.0873323	0.162095	0.0822885	0.0455283	0.0640418	0.146011	0.451574	0	0.0782799	0.10456	0.0879017	0.103352	0.0543769	0.07819	0.14873	0.111304	0.183819	0.0680576	0.178974	0.299239	0.182689	0.115509	0.0942191	0.0933709	0.111802	0.126691	0.0672728	0.129	0.074092	0.157314	0.070164	0.0897161	0.109437	0.0540369	0.133118	0.0840047	0.0942871	0.246881	0.0958291
HSBP1	0.0295813	0.0567144	0.0236766	0.0689992	0.068924	0.0469641	0.122647	0.057171	0.0449753	0.0286896	0.0214214	0.0224602	0.0150413	0.0950978	0.0475939	0.0418981	0.127155	0.0237086	0.0615841	0.0727993	0.0327513	0.0451145	0.0574905	0.0443753	0.0301856	0.185625	0.10514	0.111329	0.0163455	0	0.0634074	0.0549024	0.0608845	0.0426322	0.0303532	0.0195217	0.0928364	0.0602691	0.0686145	0.0187021	0.0360106	0.0618451	0.0158628	0.0630851	0.0444682	0.0295612	0.0693416	0.0539705
MLYCD	0.0177976	0	0	0.0219481	0	0.0285504	0.00899322	0.00849172	0	0.0129729	0	0.0149607	0.00640869	0.0244581	0.00793839	0.0302677	0	0.010896	0.0181342	0.0369483	0.0102034	0.0170313	0	0.014457	0	0	0	0.0243445	0.0230233	0.0503337	0.0252932	0.0175924	0.0165061	0.0205813	0	0	0	0.0124046	0.015178	0.0159952	0.0232318	0.0194916	0	0.0139838	0.0138925	0.00819208	0.0346786	0.0150526
OSGIN1	0	0.00429234	0	0	0	0	0.00158654	0	0	0	0	0.00798307	0	0	0	0	0	0	0	0	0	0.00163444	0	0.00244583	0	0	0	0.00749971	0	0	0.000849386	0.00230899	0	0	0	0	0	0	0	0	0	0.00770574	0	0	0	0	0.0207618	0.0069025
NECAB2	0	0.0178982	0	0	0	0.0174282	0.0166524	0.0149783	0	0.00712285	0	0	0.0226723	0.0106979	0	0	0	0.00779109	0.0135681	0	0.00737744	0.00634597	0	0.00811786	0	0	0	0	0.0188979	0	0.0235586	0.0170338	0.00829735	0.0069289	0	0	0.00404849	0.00717099	0.0204621	0.0122414	0.00610327	0	0	0.00958242	0.00225924	0.00346772	0	0.015545
SLC38A8	0	0	0	0	0	0	0.000518795	0	0	0	0	0.00278947	0.00842824	0	0.00606561	0	0	0	0	0.00739788	0	0	0	0.00258982	0	0	0	0	0	0	0.0030282	0.00140573	0.00183992	0.004495	0	0	0	0	0	0.00151099	0	0	0	0	0	0	0	0.00203545
MBTPS1	0.172946	0.109079	0.189877	0.166325	0.124902	0.122309	0.114615	0.144702	0.269572	0.172776	0.245931	0.120424	0.206446	0.133779	0.128789	0.148263	0.372148	0.117153	0.115983	0.0997126	0.107899	0.16517	0	0.158605	0.0617549	0	0.174781	0.0949482	0.0858499	0.0862807	0.132125	0.146937	0.127001	0.157715	0.0699974	0.0777377	0.108858	0.117376	0.0808679	0.109026	0.132206	0.245069	0.140738	0.101874	0.13408	0.100292	0.0982327	0.162908
HSDL1	0	0	0.0588067	0.0671859	0.0391032	0.0217677	0.0512206	0.0356967	0.125105	0.0419661	0.0569532	0.0181512	0.0171192	0.0273377	0.0054364	0.0333401	0.108527	0	0.0262363	0.054171	0.0231438	0.0328215	0.122655	0.0384717	0.0458916	0	0	0.0396909	0.0366983	0.039496	0.0186561	0.0278881	0.039627	0.0185127	0.0797654	0	0.0369863	0.0269897	0.02208	0.0368725	0.0373268	0.0369353	0	0.0497575	0.023047	0.0206389	0.07195	0.0299639
DNAAF1	0	0	0	0	0	0.00761085	0.00268435	0.00787837	0	0	0	0	0.0209897	0	0	0	0	0.00788946	0	0	0.0101577	0.00416399	0	0.00178551	0	0	0	0	0	0	0	0.00620199	0.0188008	0.0062114	0	0	0.00390734	0.00231231	0	0	0	0.00418951	0.0232699	0	0.0020347	0.00318564	0.0169618	0.00157604
TAF1C	0.0328752	0.103574	0.0421002	0.0725774	0	0.0190336	0.0653996	0.0617135	0.0419696	0.0289505	0.00967394	0.0520208	0.0510222	0.0364108	0.0282291	0.0207079	0	0.0129994	0.0609558	0.0467533	0.0279744	0.0439953	0	0.0248696	0.0823668	0	0	0.037227	0.0143329	0.0137399	0.040399	0.0570057	0.053289	0.0479773	0.0416253	0.0219218	0.048554	0.0465546	0.074413	0.0470067	0.0369658	0.010749	0.0239591	0.0540257	0.0339352	0.0355397	0	0.0512533
ADAD2	0	0	0	0	0	0.00679417	0	0	0	0	0	0	0	0.00487901	0	0	0	0	0	0	0	0.000785142	0	0	0	0	0	0	0	0	0	0	0	0	0	0	0	0	0	0	0.00366749	0	0	0	0.00337502	0	0	0
KCNG4	0	0	0	0	0	0	0	0	0	0	0	0	0	0	0	0	0	0	0	0	0	0	0	0	0	0	0	0	0	0	0	0	0	0	0	0	0	0	0	0	0	0	0	0	0	0	0	0.00116789
WFDC1	0	0	0.00885221	0.0303836	0	0	0.00664459	0	0	0	0.0329692	0	0	0.00509534	0.00793839	0	0	0	0.00191674	0	0	0.00159323	0	0.00503327	0	0	0.0505837	0	0.0365572	0.0232758	0.00459181	0.0111829	0.0111561	0.0040974	0	0	0	0.00210002	0.011413	0.00151099	0.00365519	0	0	0	0.00244134	0	0	0.00423577
ATP2C2	0	0	0	0.0133638	0.0158153	0	0.00516788	0.00228878	0	0	0	0	0.0103947	0	0	0	0	0.0148594	0.00191356	0	0	0.00530711	0	0.0019565	0	0	0	0.00792943	0.0175638	0	0	0.0089243	0.00426945	0.00768277	0	0	0.00480274	0.00427044	0	0.00170452	0.00405985	0.00612919	0	0	0.00191326	0.00282471	0	0.00460166
COTL1	0.209409	0.262035	0.235812	0.204454	0.253323	0.159975	0.414795	0.385386	0.22761	0.300509	0.129323	0.190138	0.204247	0.246691	0.426728	0.193497	0.20415	0.263838	0.280708	0.248844	0.102885	0.402849	0.174341	0.352301	0.0875092	0.221204	0.240865	0.208442	0.0654197	0.194415	0.327963	0.347807	0.239213	0.3779	0.0922383	0.197609	0.528219	0.394462	0.238439	0.306616	0.424886	0.133692	0.177041	0.162018	0.219932	0.50883	0.414188	0.230509
KLHL36	0.120986	0.0330703	0.0509506	0.0739907	0.0263691	0.0400933	0.0890343	0.0412307	0.159314	0.0580194	0.0381664	0.04214	0.055623	0.0712932	0.0395328	0.0281232	0.101135	0.0267601	0.0627975	0.0361845	0.107678	0.0653997	0.140402	0.0687032	0.0225404	0.0418574	0.210332	0.0522311	0.0362183	0.0333488	0.0689156	0.0464573	0.053824	0.0747436	0.0375613	0.0118752	0.0676391	0.0882616	0.0582394	0.0558577	0.051073	0.0399055	0.083224	0.0701751	0.086025	0.0635979	0.0345425	0.082059
USP10	0.204999	0.16182	0.100952	0.148505	0.0853437	0.1018	0.154494	0.251768	0.0467114	0.172465	0.0741442	0.188928	0.0855749	0.205525	0.197933	0.191379	0.115284	0.193831	0.199284	0.0985712	0.159208	0.293647	0.186109	0.216654	0.0970164	0.304365	0.135319	0.169954	0.0244136	0.223287	0.167574	0.229084	0.28194	0.157579	0.109947	0.125365	0.210977	0.22247	0.151014	0.247295	0.22407	0.151396	0.19661	0.157313	0.119298	0.288935	0.305838	0.242172
CRISPLD2	0	0.0106855	0	0	0	0.00699417	0.0105227	0.00377229	0.0483948	0.00814095	0	0.0044122	0	0.020857	0.00513941	0	0	0	0.00734634	0	0	0.00501799	0	0.00484181	0	0	0.0307699	0	0.0270123	0	0.00742314	0.00557105	0.0148156	0.00881395	0	0	0.00360648	0.0251949	0	0.00519418	0.00660363	0.0755874	0	0	0.0151787	0.0028852	0	0.00424861
ZDHHC7	0.107811	0.0276787	0.0967737	0.0749436	0.0823775	0.102828	0.19056	0.0664397	0	0.0812874	0.00967394	0.10982	0.0828758	0.112467	0.0806633	0.0716578	0.112007	0.0686504	0.157593	0.0636589	0.0826473	0.117184	0.0574905	0.103447	0.0524802	0.263746	0.0892344	0.0996906	0	0.159369	0.0949564	0.107786	0.149055	0.140074	0.126705	0.0543285	0.0870784	0.129513	0.086445	0.0926676	0.105599	0.107087	0.0222013	0.0423312	0.121379	0.126164	0.0429823	0.0990834
KIAA0513	0.037682	0.0670779	0.155023	0.0871314	0.0448692	0.0371852	0.216974	0.103252	0.195701	0.07827	0.00967394	0.0911812	0.100324	0.0390997	0.105376	0.0627568	0.239161	0.0617352	0.0731378	0.0737714	0.118976	0.10067	0.231183	0.0823048	0.0667986	0.0953532	0.0906062	0.0980414	0.0631698	0.157499	0.108061	0.0915247	0.0732664	0.0849058	0.0486597	0.12005	0.134018	0.115024	0.0717687	0.0986637	0.0736189	0.182957	0.0727102	0.0725962	0.168699	0.101945	0.20018	0.0397164
FAM92B	0	0	0	0	0	0	0	0	0	0	0	0	0	0	0	0	0	0	0	0	0	0.000977858	0	0	0	0	0	0	0	0	0	0	0	0	0	0	0	0.00392081	0	0	0	0	0	0	0	0	0	0
GSE1	0.0295813	0.0648641	0.143933	0.0224673	0.0803978	0.103657	0.193089	0.0947448	0.355091	0.142688	0.140741	0.102346	0.115087	0.075289	0.161267	0.165494	0.115284	0.0944752	0.134753	0.103454	0.172	0.161077	0.241998	0.146567	0.102829	0.0984473	0.113349	0.0987302	0.089349	0.0319495	0.148057	0.126502	0.111271	0.15884	0.0782575	0.14304	0.201924	0.18403	0.0967025	0.0526904	0.136873	0.129797	0.147812	0.0868861	0.1395	0.0947951	0.170459	0.121911
GINS2	0	0	0	0	0	0	0.00585839	0.00535342	0	0	0	0	0	0	0	0	0	0	0	0	0	0.0209029	0	0	0.00602923	0	0	0	0	0.00948535	0	0.00489454	0	0.000965051	0	0	0.0176105	0	0	0	0	0	0.0222013	0	0	0	0	0
C16orf74	0	0	0	0.0133638	0	0.00875883	0.00106865	0	0	0.0029584	0	0.00276309	0	0	0.00967077	0	0	0	0	0	0	0	0	0.0057192	0	0	0	0	0	0	0.00114602	0	0	0	0	0	0	0.00443547	0	0	0.00337128	0	0	0	0	0.00674545	0	0.00538884
EMC8	0	0.0207684	0.103621	0.0410143	0.0461514	0.010193	0.0336508	0.0395169	0	0.0324525	0	0.0208795	0.0404163	0.040615	0.0144805	0.0368479	0	0	0.0415543	0.0382366	0.0372912	0.0473627	0	0.0320751	0.0302755	0	0.0228066	0.0131042	0.0185838	0.0325539	0.0304305	0.0422032	0.0374856	0.0287067	0	0	0.0178408	0.0392123	0.0397991	0.0252961	0.0155365	0.0276844	0.0222013	0.0323912	0.0162036	0.0180191	0.0419553	0.0501146
COX4I1	0.208494	0.165948	0.0926831	0.170949	0.247536	0.25799	0.228187	0.228593	0.186831	0.0886597	0.13459	0.134901	0.0858292	0.138955	0.16429	0.160926	0.223811	0.12569	0.215892	0.165351	0.143608	0.121271	0.349598	0.145595	0.151581	0.258703	0.135863	0.235827	0.199544	0.22045	0.267218	0.178582	0.214237	0.0926375	0.198483	0.083777	0.163076	0.192485	0.237757	0.132907	0.133478	0.131774	0.2837	0.261002	0.175188	0.135928	0.0779216	0.153606
IRF8	0.216983	0.132068	0.306444	0.160988	0.254292	0.135337	0.263337	0.320637	0.376005	0.170525	0.194075	0.129476	0.16036	0.151805	0.172568	0.319122	0.0888661	0.131626	0.280949	0.209957	0.165132	0.3842	0.274804	0.331178	0.0822154	0.271365	0.232716	0.188091	0.0922423	0.146704	0.240468	0.280863	0.0911135	0.360972	0.0893308	0.152133	0.298148	0.241135	0.192431	0.316791	0.295675	0.0675022	0.372954	0.155774	0.160389	0.697076	0.286593	0.172552
FOXF1	0	0	0	0	0	0	0	0.00290752	0	0	0	0	0	0	0	0	0	0	0	0	0	0	0	0	0	0	0	0	0	0	0	0	0	0	0	0	0	0	0	0	0	0	0	0	0	0	0	0
MTHFSD	0.0177976	0.044285	0.0354388	0.0180984	0.0110391	0.0245514	0.0294598	0.0251493	0	0.0296589	0.0172403	0.0184792	0.00458785	0.0325508	0.0212377	0.00829496	0	0.0085041	0.0221559	0.0152516	0.029504	0.0321421	0	0.0160554	0.0152478	0.123032	0	0.005363	0	0.0401709	0.0380356	0.0106878	0.0299677	0.0370354	0.105478	0.0143877	0.0316401	0.0294283	0.0223008	0.00955355	0.0165434	0.0159522	0	0.0164996	0.0110951	0.0216213	0.017149	0.04581
FOXC2	0	0	0	0	0	0	0	0	0	0	0	0	0	0	0	0	0	0	0	0	0	0	0	0	0	0	0	0	0	0	0	0	0	0	0	0	0	0	0	0	0	0	0	0	0	0	0	0
C16orf95	0.0295813	0	0.0464108	0	0	0.00882628	0.00563902	0.0205333	0.0676272	0.0189237	0	0.00909809	0.00907129	0.00651868	0.0399549	0	0	0	0.00612002	0	0	0.0163917	0	0.0235405	0.0084867	0	0	0.0315165	0	0	0.00889491	0.0258898	0.019064	0.015216	0	0	0.0124905	0.0162437	0.0166274	0.0232149	0	0.00759322	0	0.00795218	0.00679105	0.0297634	0	0.0361743
AC010531.1	0	0.0080327	0	0	0	0.00439648	0.00428919	0.0183004	0	0.0038784	0	0	0	0.013461	0	0	0	0	0	0	0	0.00864655	0	0.00461838	0	0	0	0.0145543	0	0	0.0050313	0.00710307	0.00719448	0.0028826	0	0	0.00750952	0.00456672	0	0.0108182	0.00409061	0.00343974	0	0	0.0033131	0	0	0.0185225
FBXO31	0.0295813	0	0.0342484	0	0.0218548	0.0153089	0.0291503	0.0391825	0.0428332	0.0433609	0.055226	0.01806	0.0355619	0.0735703	0.0170799	0.0231811	0	0.013937	0.0230696	0.0465504	0.0378677	0.0310901	0	0.0129875	0.014762	0.183819	0	0.0123875	0	0.0185172	0.0175677	0.0333289	0.0373934	0.0280054	0.0797654	0	0.0183351	0.0652308	0.0678895	0.0548425	0.0406961	0.0378868	0	0.0406857	0.0190586	0.0313699	0.0423891	0.0346417
MAP1LC3B	0.0328752	0.0471551	0.0767737	0.117715	0.0849193	0.0706507	0.113366	0.0651431	0.0524786	0.054391	0.0197436	0.0559646	0.0549023	0.038033	0.0681555	0.101062	0.271418	0.0379762	0.0605829	0.0439671	0.11287	0.0340528	0	0.0685096	0.0823992	0	0	0.0756882	0.0850009	0.139639	0.0637186	0.0518475	0.065083	0.0615304	0.0946496	0.135626	0.0591547	0.0635608	0.0372646	0.0364243	0.0626702	0.131993	0.0881141	0.0682561	0.0605668	0.0545576	0.232162	0.0732597
ZCCHC14	0.121615	0.0929948	0.115629	0.124839	0.058314	0.0819757	0.102436	0.0865959	0.125105	0.116003	0.0632081	0.0719701	0.0444175	0.0823576	0.0870542	0.121996	0.115284	0.114064	0.100693	0.110856	0.0857939	0.15672	0.186109	0.0808122	0.143382	0.630294	0.0831703	0.140679	0.0348351	0.153399	0.0902649	0.134849	0.0814066	0.0921976	0.120239	0.129054	0.0965984	0.061427	0.0766853	0.122022	0.0910737	0.136525	0.207096	0.0733579	0.108178	0.106105	0.0712763	0.109655
JPH3	0	0.0112086	0.0127125	0	0.0098083	0.032032	0.0145417	0.0188963	0.0263235	0.0024024	0	0.0117539	0.0221785	0.0122751	0.0367743	0.0168913	0	0.0150098	0.00849536	0.0113041	0.00825414	0.0070894	0	0.0108188	0.0460617	0	0	0.0338306	0.0292543	0.0159643	0.0364235	0.0157554	0.0252461	0.00611566	0	0.0522877	0.00339942	0.0119469	0.0147541	0.011273	0.00781975	0.00925658	0.0158628	0	0.0132531	0.0137128	0	0.00978854
KLHDC4	0	0.0706302	0.0840266	0.0145623	0.0465553	0.0115342	0.0458354	0.0770771	0.0747183	0.0305115	0.0767654	0.0901484	0.0234216	0.100244	0.087017	0.0786904	0	0.0742089	0.0489612	0.0514002	0.0383421	0.12548	0	0.0629145	0.045365	0	0.137226	0.0535443	0.0143598	0.0208314	0.0407122	0.0371589	0.130086	0.0339838	0.0606844	0.0344321	0.114614	0.0469552	0.0727911	0.0590667	0.0399888	0.0620844	0.099781	0.0323028	0.0163343	0.0641589	0.0313176	0.140947
SLC7A5	0	0.102847	0	0.0388327	0.0117789	0.0322831	0.230161	0.0984607	0.0419696	0.0312243	0.102082	0.0392361	0.063971	0.2471	0.015363	0.0355205	0	0.01791	0.0329775	0.0227867	0.026507	0.249074	0.22098	0.0493983	0.148964	0.185473	0.154735	0.0461196	0.0676751	0.0306651	0.053516	0.17727	0.404933	0.0115262	0.106666	0.0312894	0.163095	0.110598	0.0938119	0.126929	0.0134102	0.408258	0.186936	0.0244916	0.355831	0.187691	0.0267613	0.207472
CA5A	0	0.00996403	0	0.0170278	0	0	0.00632966	0.00192701	0	0.0136872	0	0	0.0122887	0	0	0	0	0	0	0	0	0.00983957	0	0.00171894	0.0101467	0	0	0	0.0155004	0	0.00196634	0.00570503	0	0.00339561	0	0	0.00884528	0.00189214	0	0.0100819	0	0.00371004	0	0	0.0010798	0.00388493	0	0.0121554
BANP	0.0295813	0.141863	0.132296	0.146221	0.102384	0.118275	0.455154	0.153995	0.281737	0.178584	0.206886	0.161896	0.135589	0.132063	0.119993	0.11349	0.0888661	0.169682	0.13334	0.119556	0.102994	0.18481	0.401125	0.191184	0.101841	0.414378	0.197803	0.132943	0.140744	0.0693334	0.172037	0.155187	0.163815	0.203887	0.0706939	0.10048	0.278754	0.329012	0.158102	0.163387	0.124329	0.257363	0.104056	0.201851	0.25112	0.175351	0.291672	0.183107
ZNF469	0	0	0	0	0.0170292	0.00525706	0.00480847	0.00503687	0	0.0118757	0.0214214	0.00740881	0.010351	0	0.0093208	0	0	0	0.00320617	0	0	0.0062859	0	0.00730847	0	0	0	0	0	0	0.00711011	0.00754319	0.00631708	0.00191258	0	0.0167401	0.0124372	0.0165268	0.0238021	0	0.00294815	0.00335035	0	0	0.00552388	0.0101614	0	0.0119441
ZFPM1	0	0.0257331	0.0160457	0	0.0168299	0.0376405	0.0245678	0.0550138	0	0.021734	0	0.011374	0.00533297	0.0349137	0.0264104	0.040299	0	0.0125104	0.0457942	0.0101852	0	0.0282294	0	0.0145823	0.0262798	0.130581	0.0505837	0.0411106	0.0273198	0.120011	0.0519794	0.0380625	0.0655961	0.027961	0	0.0189199	0.0388878	0.0495409	0.0231528	0.0220295	0.0198814	0.0186107	0.0224056	0.0305742	0.0127774	0.0155884	0	0.0183469
ZC3H18	0.07657	0.0992612	0.094287	0	0.0699428	0.0557323	0.090026	0.113944	0.132175	0.100863	0.0943623	0.0990555	0.0814188	0.143143	0.0730049	0.0698814	0.106103	0.106803	0.0695579	0.0186193	0.0711509	0.162362	0	0.0875191	0.0951691	0.0984473	0	0.0583592	0.0709625	0.120734	0.0780861	0.102602	0.162735	0.0856438	0	0.0625817	0.105696	0.144836	0.132963	0.088504	0.0699181	0.0896338	0.0922313	0.0608183	0.0689612	0.120418	0.0784698	0.159297
IL17C	0	0	0	0	0	0	0	0	0	0	0	0	0	0	0	0	0	0	0	0	0	0	0	0	0	0	0	0	0	0	0	0	0	0	0	0	0	0	0	0	0	0	0	0	0	0	0	0
CYBA	0.130975	0.157461	0.257492	0.0778467	0.108584	0.168202	0.491699	0.254549	0.413632	0.259792	0.251995	0.24994	0.313371	0.480377	0.207313	0.22526	0.265744	0.74362	0.385586	0.176005	0.241853	0.405975	0.190561	0.297593	0.244166	0.0984473	0.300449	0.105075	0.242692	0.297596	0.321818	0.378721	0.314601	0.222863	0.187791	0.0544193	0.375512	0.405245	0.356354	0.36952	0.234463	0.334136	0.254802	0.125228	0.175635	0.360304	0.198357	0.201978
MVD	0.0832461	0.0737412	0.100373	0.0653648	0.015793	0.0384046	0.0673973	0.0932013	0.126613	0.0369626	0.0381664	0.0699619	0.0385236	0.0433486	0.0852637	0.017329	0	0.0327448	0.0352634	0.0408553	0.0214134	0.0539849	0.0805777	0.0477164	0.0790696	0	0.0903213	0.0642507	0.0178672	0.0240672	0.0553161	0.0656418	0.109646	0.0414132	0	0.0840339	0.0359134	0.0410261	0.0267847	0.024772	0.0245293	0.0385176	0.12164	0.0372241	0.0325497	0.0605955	0.0420842	0.0359107
SNAI3	0.0177976	0.0286545	0.0229987	0	0.0258858	0.0318269	0.0720117	0.0242402	0	0.0227188	0.118031	0.0323149	0.0153089	0.0233778	0.0307844	0	0	0	0.0287622	0.0211767	0.0117832	0.0309343	0	0.0189369	0.0248113	0.0730784	0.04881	0.0258599	0.0163455	0.019371	0.0327968	0.0322985	0.0502914	0.0283873	0	0.0100404	0.0306258	0.061667	0.013921	0.0407707	0.0309956	0.0621243	0.0213393	0.0428972	0.0308546	0.0408127	0	0.0130516
RNF166	0.141558	0.129343	0.199669	0.129517	0.169651	0.115007	0.163733	0.150031	0.159189	0.107414	0.137167	0.111352	0.0873893	0.150007	0.195889	0.176966	0.178189	0.220268	0.177758	0.0934836	0.142838	0.152933	0.133354	0.171406	0.136707	0	0.109005	0.146114	0.219652	0.171416	0.176532	0.206204	0.169022	0.138656	0.127679	0.143495	0.16792	0.183834	0.140613	0.121768	0.18667	0.163352	0.14976	0.0835697	0.108463	0.0897389	0.0282958	0.041189
CTU2	0	0	0	0.0365195	0	0.00659948	0.0072039	0.0128177	0	0	0.0203915	0.00821586	0.0112719	0.00627379	0.0202761	0	0	0	0.00200496	0	0	0.0125119	0	0.00203538	0.00516975	0	0	0.0072998	0	0	0.00136359	0.00320051	0.00618878	0	0	0	0.0163217	0.00163862	0	0	0.00920331	0.00334631	0.0158628	0	0.00191584	0	0	0.0140033
PIEZO1	0.154351	0.089577	0.0757416	0.0941357	0.0473314	0.0859153	0.0963257	0.102955	0.212913	0.113991	0.123225	0.153098	0.16845	0.116952	0.177348	0.131545	0.112007	0.115096	0.100475	0.158063	0.128841	0.13877	0.251274	0.15273	0.0988385	0.0418574	0.0126925	0.106413	0.118893	0.125889	0.123324	0.101166	0.130235	0.113194	0.163162	0.154905	0.173264	0.112708	0.0986446	0.0630717	0.126739	0.0801552	0.111095	0.0530266	0.130655	0.134431	0.115514	0.090027
CDT1	0	0	0	0.0237264	0	0	0.00812788	0	0	0	0	0	0	0	0	0.00748261	0	0	0	0	0	0.0178428	0	0	0.00602923	0	0	0	0	0	0.00145979	0	0.00172093	0	0	0	0.00803896	0	0.0189563	0.0019924	0	0	0.0239591	0	0	0	0	0
APRT	0	0.0128163	0.00817113	0	0	0.0162118	0.0330159	0.0177189	0	0.00482702	0	0.018766	0.0350426	0.0238832	0.0111827	0.0066826	0	0	0.0143973	0	0	0.0248495	0	0.0193335	0.0320773	0.0418574	0	0.0305525	0.0188979	0	0.0289198	0.0339067	0.0259033	0.0206277	0.0303532	0.0143877	0.0303961	0.0209419	0	0.0242792	0.00689451	0.015461	0.0642196	0.0075053	0.00972936	0.0228524	0	0.0153499
GALNS	0	0.0214554	0.0159505	0	0.0508374	0.0236403	0.042024	0.0265526	0.0419696	0.0186709	0	0.00670046	0.0263419	0.0332778	0.021924	0.0300132	0	0.042855	0.0211802	0.0266384	0.00823012	0.0313796	0	0.0231869	0.0104246	0	0.069152	0.0364422	0.0318852	0.0214716	0.0137595	0.0277542	0.037775	0.0357507	0.033693	0	0.0396822	0.028256	0.0108264	0.0298477	0.0273629	0.0102166	0.0725248	0.00503987	0.0327307	0.0396593	0.0414768	0.0350141
TRAPPC2L	0.0296683	0.0247213	0.0313081	0	0.0313753	0.0098455	0.0159072	0.0272302	0	0.0108928	0	0.0130744	0.0198614	0.0171318	0.00509566	0.0269341	0	0.0429385	0.0160188	0.00817999	0	0.00880745	0	0.00869527	0.0073871	0	0	0.0194348	0	0.0155455	0.0225394	0.0228028	0.027866	0.00691194	0	0	0.0124784	0.020992	0.0112416	0.00475148	0.00704514	0.0059486	0	0.00839194	0.0135431	0.00822991	0	0.0165752
PABPN1L	0	0	0	0	0	0	0.000654745	0	0	0	0	0	0	0	0	0	0	0	0.00300143	0	0	0	0	0	0.00463491	0	0	0	0	0	0	0	0	0	0	0	0	0	0	0	0	0	0	0	0.00217263	0	0	0
CBFA2T3	0	0	0.0274776	0.0373818	0	0.0636935	0.107124	0.0258416	0.0423737	0.0172878	0	0.0218823	0.0588753	0.0380085	0.0139097	0.0360354	0	0.0492874	0.0535102	0.0311908	0.030255	0.0300616	0	0.0313904	0.0402508	0	0	0.0388663	0.0185652	0.0142479	0.0291084	0.0200636	0.0385721	0.0225132	0.0700419	0.067021	0.0643552	0.0674977	0.0445974	0.0221853	0.0317185	0.0175638	0	0.0629452	0.0374208	0.0258446	0.13283	0.0397545
ACSF3	0.140088	0.101937	0.11862	0.0480123	0.0259875	0.0463544	0.0818923	0.0503879	0	0.0656136	0.0269142	0.0748249	0.101984	0.0759232	0.046254	0.0894927	0	0.0311308	0.0646718	0.0731126	0.0248178	0.133582	0	0.0637739	0.0535154	0.14881	0.171616	0.0281933	0.030844	0.0515085	0.0616778	0.100611	0.0894715	0.0798903	0.0303532	0.177435	0.0714689	0.086872	0.0733776	0.059884	0.106485	0.0846093	0.19783	0.0818867	0.0609397	0.0877015	0.175365	0.115537
CDH15	0	0	0	0	0	0	0	0	0	0	0	0	0	0.00444776	0	0	0	0.0106895	0	0	0	0.000619792	0	0	0	0	0	0	0	0	0.00232385	0	0	0	0	0	0	0	0	0	0	0	0	0	0	0	0	0
SLC22A31	0	0	0	0	0	0	0.000569704	0	0	0	0	0	0	0	0	0	0	0	0	0	0	0.000801073	0	0	0	0	0	0	0	0	0	0.00203787	0	0	0	0	0	0	0	0	0	0	0	0	0	0	0	0
ZNF778	0.128748	0.0177671	0.0378402	0	0.00495214	0.00801079	0.0218269	0.0199352	0	0.0149233	0.016844	0.00132123	0.0305676	0.0467176	0.00420221	0.0343747	0	0.0259749	0.00940972	0.00687961	0.00686886	0.034003	0	0.0231829	0.017054	0	0	0.012992	0.0149629	0	0.0202246	0.0249468	0.024036	0.0324022	0.0407104	0	0.0455596	0.00906061	0.0111835	0.0434697	0.00933317	0.00356383	0	0	0.0237547	0.0176427	0.0412857	0.0438684
ANKRD11	0.773803	0.656992	0.805907	0.738091	0.627104	0.539099	0.626275	0.901454	0.924968	0.710119	0.624238	0.870536	0.774634	0.846672	0.87293	0.887276	0.707135	0.898922	0.591951	0.818522	0.808633	1.06196	1.00934	1.00803	0.791285	0.562371	0.785836	0.497598	0.740303	0.559404	0.650109	0.834818	1.07934	0.70154	0.877422	0.913549	0.893405	0.777586	0.574136	0.788774	0.870776	0.810339	0.685616	0.459576	0.788682	0.887548	0.930591	0.891026
SPG7	0.104691	0.188485	0.244258	0.22629	0.23584	0.16406	0.163854	0.258422	0.294706	0.132861	0.133114	0.219166	0.245267	0.205408	0.274257	0.259893	0.642685	0.210881	0.190759	0.320362	0.315735	0.345791	0.121528	0.223367	0.160555	0	0.0803103	0.153728	0.220895	0.153208	0.168234	0.375132	0.195432	0.190848	0.179839	0.276156	0.215659	0.173012	0.181669	0.202787	0.282296	0.172802	0.207912	0.0998124	0.148857	0.286659	0.223534	0.170105
RPL13	0.342898	0.231136	0.172126	0.168749	0.367863	0.28714	0.438403	0.339142	0.248818	0.172477	0.148555	0.137811	0.324858	0.301	0.196774	0.177286	0.773703	0.277084	0.302302	0.245106	0.160769	0.211125	0.124613	0.187128	0.275659	0.234898	0.460372	0.321019	0.407336	0.401529	0.351258	0.255594	0.339541	0.173456	0.0820013	0.0947544	0.299775	0.38713	0.401207	0.303955	0.173926	0.381144	0.14542	0.208804	0.181927	0.301105	0.138333	0.418885
CPNE7	0	0.0280169	0	0	0.0135633	0.00334341	0.013696	0.0186163	0	0.0109734	0	0.00222477	0.00533297	0	0.00557552	0.00785646	0	0.0175952	0.00268429	0	0.0392757	0.00639007	0	0.0111021	0.0120685	0	0	0	0.0143329	0.0179132	0.0149086	0.0131716	0.00847343	0.00423701	0	0	0.0120699	0.00250334	0	0.00282769	0	0	0	0	0	0.00306581	0	0.0112034
DPEP1	0	0	0	0	0	0	0.00169808	0	0	0	0	0	0	0	0.00478474	0	0	0	0	0	0	0	0	0.00375409	0.00526903	0	0	0	0	0	0	0.000600583	0	0	0	0	0	0	0	0.00158765	0	0	0	0	0	0	0	0.00361197
CHMP1A	0	0.0309529	0.0106361	0.0384394	0.029684	0.0469194	0.0415701	0.0450256	0	0.0299865	0.0197436	0.0298877	0.0175893	0.0341561	0.0426806	0.0217127	0	0.0458315	0.0290766	0.073705	0.0446775	0.0657632	0	0.0426116	0.0561347	0	0.0918118	0.0166329	0.0467753	0	0.0499027	0.0291661	0.0499067	0.0251956	0	0.0532394	0.022977	0.039416	0.0228802	0.0351642	0.0488442	0.0079873	0.0435253	0.0443287	0.0373462	0.0225342	0.0182923	0.0583547
SPATA33	0	0.023307	0	0	0	0.0113151	0.0200004	0.0288978	0.0423737	0.00681853	0	0.00931133	0.0238606	0.0217153	0.023149	0	0	0.0080518	0.00859827	0	0	0.0481479	0	0.0124958	0.00573372	0	0	0.0282172	0	0	0.0186461	0.0224674	0.0109948	0.00858206	0	0.00902316	0.0405468	0.0323705	0	0.0204286	0.0197594	0.0162155	0.0251415	0.0310252	0.01726	0.0260133	0	0.0180381
CDK10	0	0.0907517	0.0150009	0.0922637	0.0557074	0.0361311	0.119367	0.0648112	0.0843434	0.0550481	0	0.0394237	0.0578626	0.10412	0.0824759	0.0640399	0	0.0790061	0.0363228	0.0836418	0.0263327	0.0855687	0	0.0462622	0.0577599	0	0.111071	0.0551915	0.0690562	0.166975	0.0842316	0.108561	0.12576	0.0803688	0.040376	0.150964	0.108621	0.0817137	0.113324	0.0637484	0.0534408	0.0396088	0.109893	0.0702676	0.0770906	0.0426831	0.0243239	0.0416334
SPATA2L	0.0555815	0	0.0101829	0.024018	0.0158647	0.00587986	0.00919896	0.018278	0.0428332	0.0156523	0.0594244	0.0230896	0.0140872	0.0251294	0.00855063	0.0108763	0	0.00899187	0.0136094	0.0227538	0	0.00436374	0	0.0118504	0.0102345	0	0	0.00963353	0	0	0.0162231	0.0124063	0.0164196	0.00292846	0	0.0384328	0.030549	0.0205873	0.0202768	0.0122155	0.00492395	0.00815917	0.0208888	0.00795218	0.0154661	0.00625085	0	0.0308843
VPS9D1	0	0.0639033	0.110272	0.0180984	0.0339517	0.0378845	0.125832	0.108	0.0724293	0.0167748	0.021258	0.0818273	0.00748072	0.169393	0.0968379	0.0379356	0.108932	0.0448365	0.046037	0.0302117	0.053164	0.0955066	0	0.0678555	0.0456853	0.130581	0.0768037	0.0259881	0.0251072	0.007611	0.074992	0.149721	0.138977	0.0495979	0.0963378	0.0445701	0.0638522	0.130879	0.133893	0.22777	0.0530232	0.0902093	0.103512	0.0337099	0.0234313	0.054265	0.0163864	0.262238
ZNF276	0	0.1322	0.0829171	0.0524843	0.0734245	0.0406325	0.103926	0.0866835	0.08378	0.0791861	0.00967394	0.0716013	0.075526	0.117555	0.0673618	0.0880076	0.115284	0.0895543	0.0829624	0.128326	0.0822029	0.106572	0	0.0965879	0.0551788	0.123032	0	0.0586212	0.043571	0.0763813	0.0872742	0.107297	0.120516	0.0775992	0.0520753	0.13059	0.11307	0.111672	0.0768303	0.118256	0.0594071	0.0619866	0.104918	0.0394161	0.0666553	0.0975365	0.0392146	0.102168
FANCA	0	0.0376843	0.047324	0	0	0.0235895	0.0410138	0.0338293	0	0	0.0410016	0.0195385	0.022252	0.0123327	0.00761559	0.0232388	0	0.044316	0.00997144	0	0.0238021	0.208292	0.208166	0.0274391	0.0408627	0.0418574	0	0.0355777	0.0375502	0	0.0118284	0.0397564	0.00804696	0.0187934	0	0.0573045	0.135263	0.0158099	0.0247404	0.0386698	0.017093	0.0316317	0.12959	0.00761464	0.00910432	0.00528742	0.0279773	0.0176368
SPIRE2	0	0.0252779	0	0.0244517	0.0204883	0.0106439	0.0345657	0.013401	0.0724293	0.00548044	0.104114	0.00508135	0.0114585	0.0101119	0.0132146	0.0199116	0.101135	0.0265829	0.00774098	0	0.0265936	0.0111314	0	0.0174971	0.00490126	0	0	0.0247559	0	0.0422728	0.017042	0.0158995	0.00967089	0.00805413	0	0.0325593	0.0268073	0.0215004	0	0.00867472	0.0164383	0.019263	0	0	0.014667	0.0242288	0	0.0254093
TCF25	0.445824	0.45336	0.381828	0.392137	0.269778	0.315279	0.499711	0.391781	0.359594	0.284424	0.301183	0.306771	0.323743	0.48583	0.593146	0.468657	0.302009	0.393294	0.313617	0.489308	0.426233	0.525591	0.812868	0.534447	0.33693	0.370013	0.0772816	0.286677	0.421336	0.322583	0.376899	0.5255	0.420227	0.361913	0.466252	0.492158	0.382591	0.306482	0.353993	0.328187	0.336372	0.360753	0.440239	0.366632	0.349844	0.413834	0.589474	0.322326
MC1R	0	0	0	0	0	0	0.00292357	0.00236446	0	0.00647057	0	0.00332582	0	0.014943	0	0	0	0	0	0.0139182	0	0.00585689	0	0.00179505	0	0	0	0.00790377	0	0.0185172	0.00199507	0.00159471	0.00287757	0.00483517	0	0	0	0	0	0	0.00793685	0.00308813	0	0	0.00320649	0	0	0.00565151
TUBB3	0	0	0	0	0.0152083	0.00672322	0.00344493	0.0036084	0	0	0	0	0	0	0	0.00770161	0	0	0	0.00963168	0	0	0	0	0	0.0418574	0	0	0	0	0.00191694	0	0.00248587	0	0	0	0	0.00208563	0	0	0	0	0	0.00719985	0.00306748	0	0.018383	0
DEF8	0.171544	0.0921233	0.01685	0.0594795	0.0421687	0.040628	0.0962929	0.0608544	0	0.0334356	0.0203915	0.0381325	0.0193394	0.0460965	0.0517757	0.0508368	0	0.0603	0.0284952	0.0364477	0.0481798	0.0511963	0	0.0464741	0.0368213	0	0.0783273	0.0361072	0	0	0.0475095	0.0439945	0.0675594	0.0480361	0.0584563	0.0252201	0.0563021	0.0392659	0.0449576	0.0596158	0.0318472	0.0378189	0.110344	0.0215915	0.0666507	0.0233189	0.0140933	0.072338
CENPBD1	0	0	0	0.0624307	0	0	0.0131879	0.0111969	0	0	0	0.00455172	0	0.00678721	0	0.0108763	0	0	0.00598771	0.0113725	0	0.0140557	0	0.00871463	0.00408055	0	0	0.00606086	0	0.0179132	0.0112636	0	0.0154773	0.00511195	0	0.011685	0	0.0119561	0.0349414	0.00534537	0.0113786	0.0103933	0	0.0186338	0	0.0198137	0	0.0105079
DBNDD1	0	0.02013	0	0.0248645	0	0.00428675	0.00722483	0.00785325	0	0.011491	0	0	0.00748929	0.00488843	0.0190578	0	0	0	0.00665551	0	0	0.00158101	0	0.00393806	0.0155252	0	0	0.00843663	0	0	0.00191918	0.00973728	0.00930669	0.00303661	0	0	0.00929078	0.00627462	0	0	0.0133317	0	0	0	0.00538047	0.00290708	0	0
GAS8	0	0.0307368	0.0326373	0	0.0330267	0.0461781	0.0194911	0.0341557	0.0483948	0.00805287	0	0.00455676	0.0119504	0.0165301	0.00958288	0.0264196	0	0.0314737	0.00596714	0.00781695	0.0325582	0.020894	0	0.0184793	0.00505531	0	0.0335484	0.0188173	0	0.0302902	0.0202956	0.0370117	0.0165628	0.0167009	0	0.0136625	0.0164404	0.00929275	0.00776941	0.0151822	0.00872077	0.0236506	0.0567094	0.0287506	0.0184754	0.00939189	0	0.0332719
PRDM7	0	0	0	0	0	0	0.000654585	0	0	0	0	0	0	0.00488843	0	0	0	0	0	0	0	0.000931861	0	0	0	0	0	0	0	0	0.00310482	0	0	0.00103247	0	0	0	0	0	0	0.00358553	0	0	0	0	0	0	0
DOC2B	0	0	0	0	0.0298155	0	0.00186909	0.00273606	0	0	0	0.00412478	0	0.0119678	0	0	0	0	0.00438726	0	0	0.00177355	0	0	0	0	0	0	0	0	0.00202218	0.00768847	0.0102856	0	0	0	0	0	0	0.00200741	0	0.00380235	0	0	0	0	0	0
RPH3AL	0.0228016	0.00873587	0.0346238	0.0382282	0	0.0205437	0.0348321	0.0521122	0	0.0305846	0.0172403	0.0261411	0.0052088	0.0338629	0.040141	0.0197376	0.108932	0.0376972	0.029077	0.0505665	0.0324654	0.0232646	0	0.0769463	0.0351223	0.130581	0	0.0100424	0.0125016	0	0.0275902	0.0127715	0.0375106	0.0673546	0.137048	0.0176312	0.0476229	0.024884	0.0110943	0.0279658	0.0222215	0.0266034	0	0.0229225	0.0260182	0.0357604	0.0637538	0.0251765
C17orf97	0.0328752	0	0	0	0.0116925	0.0137505	0.0113432	0.00226443	0	0	0	0.00262811	0	0.0069542	0	0.00700694	0	0	0.00649726	0	0	0.00241407	0	0	0	0	0	0.0172097	0.0130246	0	0.00574902	0.00222896	0.00503956	0.00492021	0.0378815	0	0	0.00345374	0	0.00776156	0	0	0	0.0110616	0.00616185	0.00763988	0	0.00508157
RFLNB	0	0	0	0	0	0	0.0111089	0.0107658	0	0.00788163	0	0.00705965	0.0201421	0.00558992	0.0135049	0	0	0	0.00580016	0.00834174	0	0.00484951	0	0.00200086	0	0	0	0	0	0	0.00815016	0.0082544	0.0110149	0.0120141	0	0	0.0116119	0.00932675	0.0699571	0	0	0.00297935	0	0.00870612	0.00350228	0.00628444	0	0.01635
VPS53	0.0940862	0.292296	0.275626	0.109823	0.200211	0.273985	0.302607	0.303625	0.139424	0.29226	0.139376	0.248671	0.297588	0.221851	0.325432	0.232301	0.281944	0.235329	0.252812	0.197858	0.203154	0.336114	0	0.341358	0.185747	0.423592	0.10236	0.166175	0.0907953	0.270025	0.246728	0.284648	0.341096	0.280044	0.187101	0.268352	0.322285	0.337811	0.245755	0.343026	0.237379	0.264819	0.330284	0.221038	0.239165	0.24638	0.504981	0.468718
GEMIN4	0.0555815	0.015438	0	0	0.0188143	0.013659	0.00396377	0.00260516	0	0.005132	0	0	0	0.00627605	0.0101565	0	0	0	0.0131473	0	0.0134827	0.00270343	0.106317	0	0.00598635	0	0	0	0	0	0.00720287	0.00172423	0.0140637	0.00108918	0	0	0.00446205	0.00396731	0	0.00197814	0	0	0	0.00803442	0.00252952	0.0120638	0	0.0108121
GLOD4	0.0922238	0.00947001	0.0165405	0.0244517	0.065379	0.0179584	0.0506315	0.0559844	0	0.0339701	0	0.0323947	0.0564964	0.0358667	0.0260289	0.0366032	0	0.00804057	0.0314797	0.0471628	0.0382187	0.031786	0.07819	0.0375453	0.0686269	0	0.0335915	0.0245836	0.0500249	0.0100931	0.0327328	0.0479259	0.0562678	0.0271444	0.0331326	0.0345638	0.0236664	0.0275337	0.0245555	0.021932	0.0202049	0.0598394	0	0.0291831	0.028969	0.0321775	0.067481	0.0428595
MRM3	0	0.00661893	0	0.0239944	0	0.0146201	0.0195139	0.0161017	0	0.0038784	0	0.00459036	0.0178723	0.0305553	0.0190847	0.0066826	0	0.00831634	0.0124219	0	0	0.00694706	0	0.0133609	0.0123733	0	0	0	0.0206838	0	0.00167113	0.0116502	0.00265067	0.00145464	0	0	0.0321287	0.0122997	0	0.00579525	0	0.00454603	0	0.0187943	0.00346456	0.0100337	0.0186485	0.0134644
NXN	0.0555815	0.203972	0.352822	0.279005	0.151026	0.157783	0.104097	0.131878	0.382071	0.258974	0.335778	0.130938	0.170449	0.089907	0.279762	0.194121	0.101135	0.15002	0.147349	0.195413	0.230731	0.190832	0.106317	0.380105	0.19413	0	0.182783	0.138065	0.0696096	0.2138	0.171893	0.158525	0.107995	0.244859	0.0324806	0.201955	0.282898	0.145126	0.0215322	0.197553	0.34225	0.120062	0.0888762	0.14914	0.26547	0.188778	0.524688	0.187254
TIMM22	0	0.00429234	0.0209208	0	0.0205378	0.00929439	0.0305764	0.0173358	0.12575	0.00415409	0	0.00664654	0.0257898	0.0110007	0.0239458	0.0195003	0	0.037483	0.0228352	0.0196619	0.0381778	0.0202139	0	0.0159466	0	0	0	0.0114172	0	0.0132698	0.0215653	0.026906	0.0162219	0.0365984	0	0	0.0171808	0.0158916	0.0139973	0.0152354	0.0321447	0.00697185	0.0196325	0.0217049	0.00425226	0.0270942	0	0.0223238
ABR	0.956367	1.33924	1.33124	0.86159	0.891908	0.961817	1.1377	1.31615	1.6736	1.39396	0.908713	1.21786	1.32958	1.24238	1.64623	1.34836	1.43865	1.5085	1.20696	1.50371	1.26325	1.68467	1.62499	1.55824	1.17451	1.36518	1.26234	0.964157	0.942903	0.938017	1.27789	1.54879	1.40197	1.56723	1.17766	1.25547	1.69753	1.39227	0.946465	1.24189	1.46376	1.15379	1.1952	1.01893	1.64748	1.46504	1.69059	0.954173
BHLHA9	0	0	0	0	0	0	0	0	0	0	0	0	0	0	0	0	0	0	0	0	0	0	0	0	0	0	0	0	0	0	0	0	0	0	0	0	0	0	0	0	0	0	0	0	0	0	0	0
TRARG1	0	0	0	0	0	0	0	0	0	0	0	0	0	0	0	0	0	0	0	0	0	0.000923525	0	0	0	0	0	0	0	0	0	0	0	0	0	0	0	0	0	0	0	0	0	0	0	0	0	0
YWHAE	0.164014	0.186739	0.226026	0.336099	0.371086	0.272674	0.250931	0.305739	0.281322	0.314384	0.339921	0.235189	0.179597	0.284697	0.18721	0.272854	0.373589	0.201055	0.254035	0.225424	0.166605	0.290319	0.240555	0.284124	0.301627	0	0.270176	0.25654	0.291049	0.195284	0.296402	0.357083	0.321393	0.240336	0.216038	0.290227	0.280342	0.251357	0.177077	0.23668	0.24698	0.117235	0.278966	0.230741	0.234894	0.272536	0.453151	0.34527
CRK	0.0908794	0.136236	0.168196	0.0824221	0.154545	0.127044	0.175919	0.170859	0.113132	0.197408	0.105152	0.159122	0.106624	0.288184	0.148433	0.125291	0	0.0782058	0.156579	0.125289	0.213248	0.220535	0.106317	0.200559	0.190618	0.0418574	0.116811	0.113977	0.126399	0.151312	0.17416	0.212684	0.159771	0.192463	0.123401	0.216204	0.162392	0.16916	0.0930774	0.173637	0.156859	0.165131	0.17371	0.137211	0.154848	0.188474	0.125358	0.28365
MYO1C	0	0.021386	0.0402504	0.0396416	0.0256149	0.0138735	0.0173617	0.0250376	0	0.0293043	0.016844	0.0182796	0.0805344	0.0525988	0.0709053	0.0567099	0.115284	0.0380043	0.052084	0.0110204	0.0361675	0.0367016	0.140402	0.0340667	0.0127882	0	0.100856	0.0327074	0	0	0.0344471	0.0543123	0.0245893	0.0198096	0	0	0.0280817	0.0429961	0.00998625	0.0106578	0.0420231	0.0307485	0.0547489	0	0.0354001	0.0355845	0.0483493	0.0428981
INPP5K	0.050261	0.00947001	0.0450655	0.0499508	0.0267662	0.0403202	0.0324818	0.0216356	0.0263235	0.0165814	0	0.0167381	0.0246259	0.0366202	0.00713513	0	0	0	0.0156952	0	0	0.0268663	0	0.0150906	0.0292596	0.227482	0	0.0268591	0.0156931	0.0147447	0.0227431	0.0151642	0.033933	0.0095315	0	0.0576001	0.0196656	0.0162705	0.0374889	0.009303	0.0203149	0.0228287	0.0224056	0.0466155	0.0275828	0.0194371	0	0.0222296
PITPNA	0.165628	0.11393	0.148523	0.140858	0.146714	0.178364	0.117195	0.27346	0.144458	0.142682	0.016844	0.173527	0.20289	0.387533	0.213799	0.179382	0	0.190367	0.221832	0.0912043	0.173034	0.242032	0	0.188138	0.153605	0.185625	0.214285	0.0933729	0.129655	0.220544	0.242162	0.209086	0.180718	0.166137	0.130123	0.128572	0.179086	0.179557	0.258689	0.370354	0.225767	0.205821	0.278758	0.156957	0.165562	0.234008	0.229259	0.221988
SLC43A2	0.119685	0.149837	0.218245	0.200735	0.134504	0.0937937	0.0685109	0.13966	0.202207	0.144649	0.16141	0.214614	0.138996	0.187443	0.208638	0.134653	0.108527	0.188885	0.198541	0.23648	0.183693	0.176395	0.396127	0.251642	0.214213	0.185473	0.14857	0.120719	0.157694	0.159452	0.158819	0.110042	0.131936	0.136559	0.181977	0.294149	0.100357	0.161309	0.155973	0.104094	0.25593	0.269041	0	0.0704662	0.355073	0.169211	0.264479	0.0558639
SCARF1	0.063247	0.0819136	0	0.0222947	0.0233989	0.0237114	0.0454173	0.0550126	0	0.0324669	0.0404163	0.0323618	0.0482398	0.114971	0.0413876	0.0522874	0	0.049305	0.0531125	0.0374118	0.0477769	0.0375892	0.0574905	0.0829472	0.0197127	0	0.0694229	0.0267886	0.10245	0.0306747	0.0435922	0.0769417	0.0777082	0.0401472	0	0.0129816	0.0645584	0.104874	0	0.0658505	0.0712737	0.0359046	0	0.0178791	0.0297112	0.0949969	0.0182923	0.0335754
RILP	0	0	0	0.0219481	0	0.00537805	0.0119139	0.00472991	0	0	0.0322646	0.00251329	0.0105921	0.0158061	0	0.0120021	0	0	0.00549403	0	0	0.00347395	0	0.00558771	0.00554595	0	0	0	0.0159447	0	0.0109147	0.0189633	0	0.00593541	0	0	0.0188839	0.00739875	0.00776941	0	0	0.0115759	0	0.0212676	0.00996147	0	0	0.0014888
PRPF8	0.21975	0.150106	0.160728	0.14404	0.0405263	0.124556	0.221447	0.162366	0.145056	0.109396	0.167266	0.112471	0.123618	0.244494	0.154058	0.165144	0.45611	0.121298	0.0972705	0.109313	0.0927119	0.202032	0.122655	0.162443	0.151691	0.0984473	0.0684318	0.0799078	0.129474	0.0416097	0.137036	0.186351	0.175187	0.161429	0.154002	0.216615	0.210449	0.155533	0.104916	0.146244	0.169671	0.146717	0.0481399	0.147342	0.127507	0.130006	0.137545	0.264551
TLCD2	0	0	0	0	0	0	0.00229448	0.00912359	0	0.00489166	0.0197436	0.00360796	0.0111693	0	0.00609943	0	0	0	0.00570988	0	0	0.00358073	0	0.00970162	0.00394825	0	0	0	0	0	0.00162281	0.00440618	0.00252396	0.00574468	0	0	0.00318578	0.00484822	0	0.00528844	0.00794817	0	0	0	0	0.00649481	0	0.00579975
WDR81	0.0177976	0.0575525	0.0743854	0.0604288	0.0343703	0.0335014	0.0872776	0.0680409	0.114596	0.0591628	0.105714	0.0677925	0.114833	0.0764912	0.0694253	0.0552725	0	0.0802536	0.0871082	0.08906	0.0457482	0.167907	0.07819	0.0873983	0.0786629	0.0730784	0.0126925	0.0562863	0.0373462	0.0509432	0.116075	0.113944	0.0913026	0.0576323	0.096727	0.0594202	0.143339	0.0981517	0.0860021	0.0908437	0.078033	0.0642234	0.0447816	0.0695832	0.0499539	0.0728212	0.0805608	0.0806915
SERPINF2	0	0	0.0127125	0	0	0.0126475	0.0211329	0.00735326	0	0.0140386	0.0197436	0.0188975	0.0314146	0.0343723	0.0211113	0	0	0.0143495	0.026194	0.0384067	0	0.0125812	0	0.00435781	0.0234875	0	0	0.0170236	0	0	0.0164574	0.0140246	0.0465098	0.0177426	0	0	0.0142889	0.0327637	0.0305484	0.0229516	0.0129452	0	0.0341638	0.0262975	0.026875	0.0200057	0	0.0704021
SERPINF1	0.0733791	0.039223	0.0966002	0.106378	0.0258858	0.0340529	0.0401053	0.0571952	0.110667	0.0214132	0.0381019	0.0367439	0.0508799	0.092816	0.115175	0.0171979	0	0.0684182	0.0256584	0.116209	0.0524326	0.0948969	0.211544	0.0577341	0.0831788	0.0730784	0.0228066	0.056257	0.0543376	0.0299678	0.0573886	0.0862485	0.0304664	0.0566817	0.0489549	0.0256834	0.0219728	0.048937	0.0452021	0.0513429	0.0622304	0.0289505	0.129713	0.0113874	0.0538493	0.109474	0.0263648	0.0301191
SMYD4	0.0576303	0.045622	0.165059	0.0233419	0.018618	0.0595342	0.0872771	0.0718746	0.128755	0.0820443	0.0503423	0.0926296	0.107553	0.0975711	0.118521	0.0934187	0	0.0515848	0.0932123	0.0913126	0.0815846	0.148894	0.247501	0.106338	0.0708025	0	0.0342081	0.110122	0.0360817	0.0544682	0.0909052	0.0932507	0.0863486	0.0959027	0.122377	0.0722701	0.0807687	0.102804	0.0745422	0.0609463	0.0614221	0.0903725	0.0848152	0.0898545	0.0894844	0.11873	0.132684	0.102357
RPA1	0.0422335	0.0499711	0.123073	0	0.115426	0.081891	0.0685143	0.0725576	0	0.113093	0.0493688	0.0912079	0.0776041	0.072492	0.0801683	0.056043	0.108932	0.0342891	0.0746393	0.0725516	0.0993163	0.165	0.0574905	0.0833865	0.102669	0.190667	0.0307699	0.121218	0.0758117	0.0253467	0.0841471	0.116788	0.0488635	0.0788166	0.1171	0.0428472	0.110841	0.0443316	0.0759765	0.0764963	0.0848675	0.0789071	0.118282	0.0450238	0.0636239	0.106452	0.08359	0.126048
RTN4RL1	0	0	0.10537	0	0.030517	0.0403562	0.0320934	0.0358364	0	0.0167892	0	0.00939922	0.0509699	0.0115007	0.0560879	0.0250021	0	0.0300706	0.0298713	0.0103054	0	0.0533696	0.122655	0.0191885	0.0483853	0	0.148524	0.0558015	0.020045	0.0142479	0.0449282	0.0594512	0.0196748	0.0580796	0.089441	0.011685	0.0560774	0.0385852	0.0594174	0.028631	0.0219569	0.0399926	0	0.0610624	0.0519689	0.00818749	0.0405007	0.0242122
DPH1	0	0	0.0341924	0	0	0.00711891	0.0122005	0.0166813	0	0	0	0.00926084	0	0.0144365	0.0263317	0.0164202	0.106103	0	0.0127101	0.00958887	0.0255191	0.0126328	0	0.0103587	0.0223204	0	0.0535044	0	0	0	0.00236204	0.0113755	0	0.0156546	0.0324806	0	0.0134124	0.0168519	0	0.00763439	0.0196263	0.0146186	0	0.0113874	0.0145039	0.011958	0	0.010314
HIC1	0	0	0	0	0.0110391	0	0	0	0	0	0	0.00176303	0	0.0139148	0.00445564	0	0	0	0.00142748	0	0	0.00413953	0	0.00389562	0.00506636	0	0	0	0.0186778	0	0	0	0	0	0	0	0	0	0	0	0	0.00539388	0	0	0	0.00615908	0	0
SMG6	0.179624	0.203325	0.17918	0.3417	0.28339	0.137248	0.175254	0.25851	0.186427	0.247119	0.299036	0.200897	0.179519	0.276537	0.251678	0.350469	0.115284	0.206667	0.174916	0.206886	0.121485	0.283647	0.380961	0.297112	0.177132	0.0730784	0.208688	0.200611	0.118024	0.230719	0.205525	0.287497	0.240344	0.239208	0.115033	0.267487	0.281718	0.219535	0.131501	0.219842	0.202096	0.212032	0.28573	0.126349	0.168423	0.234757	0.236697	0.369348
SRR	0.0555815	0.0258448	0.0546115	0.0152874	0	0.0224491	0.0148967	0.0175658	0	0.00937994	0	0.0117107	0.0114763	0.0167927	0	0.00888024	0	0.0140621	0.0269008	0.0151444	0.0263565	0.0353194	0	0.0120792	0.0203744	0	0.0564594	0.0149253	0	0.0308175	0.0242074	0.00904561	0	0.0227409	0	0	0.0239015	0.0182115	0.0426945	0.0147584	0.022163	0.00387752	0.0557947	0.0208452	0.0077573	0.00873661	0	0.0172853
TSR1	0.0780638	0.0703012	0.111106	0.0497776	0	0.00439648	0.0212583	0.0443646	0.0711628	0.0325517	0.0269142	0.0289841	0.0245466	0.0387328	0.0252968	0.00924578	0	0.0143397	0.0100953	0.00809004	0.0393941	0.0406522	0	0.0198106	0.0283693	0	0	0.00843663	0.0245735	0	0.0278379	0.0379909	0.0484272	0.0206599	0.0338932	0.042959	0.0414851	0.0333844	0.0102906	0.0556524	0.0092054	0.00815152	0.0196325	0.00761464	0.0145537	0.0314038	0.0458515	0.0780505
SGSM2	0.0177976	0.0869473	0.0778469	0.091531	0.0401405	0.0624863	0.0943227	0.0838002	0.27024	0.107654	0.0543907	0.0655065	0.0969506	0.0629734	0.0806619	0.0596011	0	0.0444096	0.0608191	0.17549	0.0319396	0.0882032	0	0.0859543	0.0557673	0.22733	0.081997	0.154609	0.0637678	0.109456	0.0889693	0.125051	0.0956814	0.0641112	0.0324806	0.0584338	0.0992399	0.0877673	0.0863855	0.109924	0.0638927	0.0765883	0.0456754	0.108026	0.0726431	0.078501	0.0843544	0.0761017
MNT	0.045953	0.0281384	0.0732193	0	0.0249829	0.0164573	0.0294573	0.0225324	0	0.0412419	0	0.0216203	0.0597101	0.0406217	0.0388915	0.0453338	0	0.0653079	0.0245575	0.00733034	0.0184188	0.0568301	0	0.0374465	0.0221026	0	0.0848851	0.0311652	0.0165178	0.0232758	0.039094	0.029949	0.0547931	0.0353925	0.0324806	0.00902316	0.0310242	0.0400232	0.022012	0.0332392	0.0617051	0.0435918	0.0472249	0.0180321	0.0188546	0.0319864	0	0.0874588
METTL16	0.0742778	0.143448	0.142102	0.0793379	0.103833	0.0808702	0.11621	0.120399	0	0.120825	0.129911	0.105245	0.0896617	0.184226	0.0595136	0.0749804	0.108932	0.130858	0.124733	0.0915096	0.083554	0.153948	0.244183	0.135472	0.0764134	0.0731596	0.098456	0.120417	0.0276978	0.0364673	0.106783	0.159663	0.129365	0.131484	0.132264	0.1375	0.139048	0.151547	0.0267847	0.107163	0.124871	0.0969717	0.0953663	0.0856352	0.0682962	0.124729	0.103663	0.211655
PAFAH1B1	0.270236	0.419201	0.359227	0.506699	0.267276	0.324862	0.413031	0.396929	0.521434	0.437975	0.40503	0.521803	0.46055	0.543632	0.480848	0.431813	0.296934	0.439273	0.481081	0.450701	0.426089	0.603107	0.541812	0.529266	0.479949	0.567701	0.519063	0.445926	0.41218	0.527795	0.470999	0.473463	0.463213	0.496254	0.295284	0.352066	0.478241	0.453991	0.475702	0.427058	0.411242	0.541597	0.466012	0.329173	0.453971	0.525743	0.508099	0.463761
CLUH	0.0540562	0.0381812	0.0406854	0.0747339	0.0426208	0.0227077	0.024551	0.0536257	0	0.0121706	0.0331427	0.0120571	0.0200306	0.0198306	0.0422811	0.0147108	0	0.0345224	0.0251162	0.00979226	0.00825414	0.0368387	0	0.0192558	0.0582083	0	0.0470127	0.0120268	0	0.0168645	0.0237958	0.04509	0.0687272	0.0231015	0	0.0357916	0.023048	0.0211037	0	0.0323731	0.014291	0.0176586	0.0932761	0.0272974	0.0160188	0.019975	0.0192559	0.0510791
RAP1GAP2	0.287022	0.272578	0.49471	0.286201	0.181544	0.297564	0.133045	0.273661	0.371618	0.26777	0.349696	0.384686	0.347473	0.374651	0.394853	0.382026	0.248859	0.242478	0.343161	0.262722	0.231267	0.338353	0.470854	0.437197	0.202457	0.483311	0.508504	0.252645	0.173486	0.254772	0.33421	0.328487	0.316462	0.324304	0.127391	0.298109	0.355998	0.325846	0.324826	0.29967	0.321903	0.341793	0.340737	0.240808	0.289161	0.390882	0.330812	0.212929
OR1D2	0	0	0	0	0	0	0.00154667	0	0	0	0	0	0	0	0	0	0	0	0	0	0	0	0	0	0	0	0	0	0.0193555	0	0	0	0	0	0	0	0	0	0	0	0	0	0	0	0	0	0	0
OR1A1	0	0	0	0	0	0	0.000702333	0	0	0	0	0	0	0	0.00936992	0	0	0	0	0	0	0	0	0	0	0	0	0	0	0	0	0	0	0	0	0	0	0	0	0	0	0	0	0	0.00209817	0	0	0
OR3A2	0	0.0100152	0.0420472	0	0	0.0583021	0.00792501	0.0869168	0.180904	0.0764977	0	0.0373149	0.102963	0.0273492	0.187767	0.0770215	0	0.0494709	0.0849311	0.129399	0.0955779	0.0926971	0.124613	0.199555	0.098644	0	0.108472	0.0267822	0.00921745	0.0144022	0.0116274	0.0541356	0.032896	0.0335226	0	0.112961	0.190893	0.0112256	0.0615223	0.0939053	0.208159	0.00493463	0	0	0.113502	0.0974934	0.201054	0.0956746
AC087498.1	0	0	0	0	0	0	0	0	0	0	0	0	0	0	0	0	0	0	0	0	0	0	0	0.00201746	0	0	0	0	0	0	0	0	0	0	0	0	0	0	0	0	0	0	0	0	0	0	0.0228283	0
OR1E1	0	0	0	0	0	0	0	0	0	0	0	0	0	0	0	0	0	0	0	0	0	0	0	0	0	0	0	0	0	0	0	0	0	0	0	0	0	0	0	0	0	0	0	0	0	0	0	0
OR3A3	0	0	0	0	0	0	0.0029844	0.00333774	0	0	0	0	0	0	0	0.00886714	0.108527	0	0	0	0	0.00561531	0	0	0	0	0	0	0	0	0.00145979	0	0.00206194	0.00427581	0	0	0	0	0.0199901	0	0	0	0	0	0	0	0	0
SPATA22	0	0.00662616	0.0548009	0	0.017812	0	0.00577474	0	0	0.0046866	0	0.00534015	0	0.00601614	0	0.0226539	0	0	0.0029733	0	0.0136211	0.000900876	0	0.0195001	0.00231212	0	0	0.00843663	0	0.0242139	0	0.00653476	0	0.00543599	0	0	0.0117175	0	0	0	0	0.00343974	0	0	0.00251913	0	0.0249226	0.00369085
ASPA	0	0.0141073	0.0079978	0.0426437	0.0127311	0.0124076	0.00543723	0.00892103	0.08378	0.00197995	0	0.0103482	0.0068466	0.0147388	0.00866041	0	0	0.0163792	0.00457968	0.00991783	0.0205626	0.00746194	0.122655	0.0156891	0.0219117	0	0	0.00475805	0.0363906	0	0.0110968	0.00968717	0.00951651	0	0.0361042	0	0.0160468	0.00178402	0.012894	0.00138295	0.00319856	0.00364261	0	0	0.00458133	0.00761398	0	0.0131694
TRPV3	0	0	0	0	0	0.00720346	0.00287538	0	0	0.0030622	0	0	0.0133716	0.00568404	0	0	0	0	0	0	0	0.00209831	0	0	0.00329961	0	0	0	0	0	0	0	0.00208388	0	0	0	0.00367683	0.0031634	0	0.00455722	0	0	0	0	0	0.00365293	0	0.00166448
TRPV1	0	0.0280193	0.0157975	0	0.0429339	0.0142715	0.0131021	0.026522	0.0712988	0.0257128	0	0.0233708	0.00461188	0.0259405	0.00815413	0.0382081	0	0.0150424	0.0222308	0.0283819	0.0219667	0.0133924	0.128619	0.0238373	0.00315931	0.15283	0.0126925	0.00907346	0	0.0669715	0.0184406	0.01554	0.0169018	0.0218903	0	0.0253475	0.0155866	0.00374719	0.0292155	0.0194257	0.0205963	0.00207457	0	0.0167932	0.0200844	0.0146736	0.0243239	0.009648
CTNS	0	0.0201574	0.099867	0.0269577	0	0.038706	0.0476591	0.0524988	0.0263235	0.0468648	0.0331427	0.0408265	0.0526583	0.0410096	0.0416551	0.0268124	0	0.0385184	0.047025	0.0585141	0.0206948	0.0695498	0	0.0421157	0.0380412	0.137211	0.0305197	0.00485093	0.0250266	0	0.0366535	0.0594031	0.051039	0.0630239	0.11498	0.015643	0.0705921	0.0540204	0.0220099	0.0670882	0.0331789	0.0678471	0	0.0573692	0.0238925	0.0430385	0.0393411	0.0636838
TAX1BP3	0	0	0	0.0133638	0	0	0.00597653	0.00475251	0.0419696	0.00498353	0	0	0.00578139	0	0	0.00924578	0	0.00834652	0.00177931	0	0	0.00428727	0	0	0	0	0	0.0108931	0	0	0.0084125	0.0015419	0.00703415	0	0	0	0	0.00560036	0.0288108	0	0.00531562	0.00290429	0.0239591	0	0.0051229	0.00332504	0	0.00593308
P2RX5-TAX1BP3	0	0	0	0	0.0188143	0	0.000617683	0	0	0	0	0	0	0	0	0	0	0	0	0	0	0	0	0	0	0	0	0	0	0	0.0014297	0.00181602	0	0.00156885	0	0	0	0.00181656	0	0	0	0	0	0	0	0	0	0
EMC6	0	0	0.0316631	0.0578297	0.0367015	0	0.038252	0.0255271	0	0.0179573	0.0518895	0	0.0118101	0.0151256	0	0.0422811	0	0	0.0193789	0	0	0.0164635	0	0.0117475	0.0121297	0	0	0.0161637	0.0143329	0.0232758	0.0258723	0.0404957	0.0170902	0.0215431	0	0	0.0523957	0.0278367	0.0144906	0.0177213	0.0169042	0.0120195	0.0196325	0.0341082	0.0197249	0.0117787	0.0384271	0.0326792
ITGAE	0.0295813	0.0229428	0.0239004	0	0.0338554	0.0253543	0.0480813	0.0441083	0	0.0305834	0.035499	0.0301402	0.0189087	0.0278785	0.0405057	0.0207441	0	0.00945905	0.0321301	0.0167806	0	0.053346	0.0574905	0.0303585	0.0399628	0	0.0587148	0.0460249	0.0726005	0.0430263	0.0434913	0.0486366	0.0270433	0.038517	0	0.0271765	0.0272626	0.0636513	0.0138907	0.0574554	0.0483299	0.0602289	0	0.00604216	0.0387139	0.0305526	0.0186485	0.0711518
NCBP3	0.0632648	0.0933081	0.0899491	0.057688	0.0478529	0.0794275	0.0829009	0.104242	0.111126	0.124654	0.137831	0.0916739	0.0639188	0.0840282	0.0696479	0.131112	0	0.098061	0.0928865	0.080365	0.103957	0.132009	0.07819	0.115877	0.0897937	0.0418574	0.0940461	0.0664392	0.115061	0.167878	0.0680622	0.0586681	0.0991164	0.110715	0.0925361	0.0385576	0.0963834	0.0659061	0.0388316	0.0539601	0.138458	0.03358	0.0802643	0.0530404	0.0434773	0.0697786	0.128617	0.155183
CAMKK1	0.0803025	0.0730731	0.170001	0.0742061	0.0531225	0.0513217	0.0634685	0.0947709	0.0788021	0.069734	0.17132	0.109419	0.0741025	0.108023	0.0985218	0.070818	0	0.105466	0.0771763	0.0717284	0.0271881	0.0581547	0.122655	0.084175	0.0666708	0	0.149836	0.105417	0.0292234	0.0171416	0.130548	0.100266	0.141158	0.0605002	0	0.0924315	0.128552	0.124116	0.0808834	0.0611927	0.100677	0.0706077	0.044848	0.0478764	0.112572	0.0499285	0.171027	0.0649054
P2RX1	0.192648	0.0450412	0	0	0	0.0220182	0.00132098	0.00525384	0	0.00359786	0	0.0481939	0.00829474	0.0879476	0.0062721	0.00780965	0	0.0466003	0.066881	0.021683	0.0189481	0.00597281	0.0574905	0.0197615	0.0084676	0.14881	0	0.0547621	0	0.0454205	0.0691466	0.00452106	0.0297261	0.00151294	0.0779373	0.0521722	0.0131329	0.0462319	0.0714192	0.00412373	0.0265759	0.0595677	0	0.015436	0.0168696	0.0487172	0	0.00303624
ATP2A3	0	0.0651057	0.0636423	0	0	0.00516752	0.00696363	0.0257377	0	0.0124869	0	0.0173155	0.00544561	0.0216116	0.027507	0.0171107	0	0.00778323	0.01184	0	0.0136211	0.0582359	0	0.0412069	0.0141999	0	0.0335915	0.00843663	0	0.0752977	0.0150704	0.0309559	0.0231271	0.00703572	0	0	0.0460937	0.0322882	0.02208	0.0234786	0.0164291	0.0104728	0	0	0.0157325	0.0561122	0.0186485	0.0193774
ZZEF1	0.220843	0.115933	0.16167	0.159268	0.170841	0.104341	0.161337	0.167957	0.232035	0.223937	0.127763	0.246267	0.151271	0.208963	0.22307	0.239135	0.197393	0.180084	0.146614	0.20509	0.109725	0.263466	0.122655	0.19107	0.213925	0.308656	0.101302	0.148841	0.0968149	0.179939	0.181854	0.227878	0.206731	0.190831	0.314798	0.196817	0.245921	0.200962	0.208163	0.199804	0.190744	0.19012	0.256971	0.124626	0.147999	0.270266	0.312031	0.226689
CYB5D2	0	0.00873587	0.0593155	0	0.0920705	0.0441517	0.0343977	0.026736	0	0.0367215	0	0.0186758	0.0380978	0.0504607	0.0313473	0.0468569	0.140332	0.0265106	0.0311206	0.00817999	0.0442405	0.0602899	0.07819	0.0611135	0.0319764	0.0953532	0.0693044	0.0247543	0.0297891	0.0144022	0.0309675	0.0496265	0.0457537	0.0327196	0	0.0306049	0.0449437	0.0321196	0.0293926	0.0327434	0.0407905	0.0383201	0	0.0287237	0.0185257	0.0311782	0.0466788	0.0139535
ANKFY1	0.167043	0.202597	0.272192	0.223119	0.201485	0.179949	0.198279	0.322179	0.537848	0.260362	0.179633	0.164768	0.15187	0.148293	0.19125	0.227124	0.379493	0.195743	0.169176	0.178552	0.163203	0.279711	0.360187	0.20538	0.0996359	0.282266	0.137277	0.148384	0.068538	0.194505	0.165871	0.259175	0.233456	0.200047	0.0793081	0.193913	0.212431	0.231289	0.09257	0.294616	0.205212	0.10845	0.240133	0.155307	0.126504	0.24715	0.402401	0.233691
UBE2G1	0.159579	0.106979	0.171655	0.188004	0.188357	0.134679	0.168333	0.150977	0.139424	0.138188	0.0853811	0.208554	0.162259	0.159941	0.13102	0.173228	0.0888661	0.125947	0.16228	0.0823537	0.208414	0.221956	0	0.168875	0.185214	0.0418574	0.164141	0.152237	0.179542	0.153145	0.12924	0.195073	0.164773	0.218444	0.121401	0.150754	0.239608	0.182896	0.205559	0.203554	0.107242	0.157768	0.193433	0.143158	0.169121	0.102161	0.135349	0.2044
SPNS3	0.0303896	0.0353699	0.0786716	0.0219481	0.0578687	0.079689	0.00897156	0.0437855	0.181428	0.0490954	0.0214214	0.0730108	0.0487054	0.0858252	0.0819142	0.0602692	0	0.071566	0.0348748	0.0669696	0.0119415	0.088698	0	0.105206	0.0242336	0	0.0126925	0.0631822	0.0677306	0.0226427	0.041604	0.0287153	0.0451025	0.0376669	0	0.106353	0.00552657	0.0384903	0.0528415	0.0135482	0.089534	0.0660893	0.112607	0.0319199	0.0541845	0.0540692	0.0891071	0.013856
SPNS2	0.384629	0.149904	0.147151	0.153941	0.216864	0.158078	0.133522	0.167145	0.470146	0.256831	0.157481	0.236264	0.328841	0.291295	0.349491	0.237635	0	0.207336	0.207982	0.173499	0.177013	0.273109	0.0574905	0.417474	0.137192	0.28392	0.0520032	0.152217	0.134248	0.0556566	0.216275	0.152119	0.257993	0.179913	0.0905802	0.240851	0.208371	0.271184	0.117271	0.129143	0.258911	0.18437	0.0869325	0.0968466	0.261829	0.306483	0.446094	0.059976
MYBBP1A	0	0.0599991	0	0.0265321	0.0315391	0.0504733	0.0182635	0.0289984	0.0263235	0.00685328	0	0.0052737	0.0364466	0.0387207	0.0343406	0.0166014	0	0.017464	0.0318156	0.0214257	0.0130146	0.0291694	0	0.0346686	0.00166627	0	0.0231636	0.0125125	0.0293781	0.0248348	0.0315014	0.0277649	0.0385897	0.0157495	0.0741059	0.0118752	0.0284673	0.037293	0.0112416	0.0250524	0.0196422	0.0191272	0	0.0283277	0.0113106	0.0455815	0.0169618	0.0583484
GGT6	0	0	0	0	0	0	0	0	0	0	0	0	0	0	0	0	0	0	0	0	0	0.000647731	0	0	0	0	0	0	0	0	0	0	0	0	0	0	0	0	0	0	0	0	0	0	0	0	0	0
SMTNL2	0	0	0	0	0	0	0.000764293	0	0	0	0	0	0	0	0	0	0	0	0	0	0	0.000275812	0	0	0	0	0	0	0	0	0	0.00218876	0	0.0011123	0	0	0	0	0	0	0	0	0	0	0	0	0	0
ALOX15	0	0	0	0	0	0.0050296	0	0	0	0	0	0	0.00685371	0	0	0	0	0	0	0	0.0107038	0	0	0.00207275	0	0	0	0	0.0143329	0	0	0	0	0	0.0566147	0	0	0	0	0	0	0	0	0	0	0	0	0
PELP1	0.0398327	0.0828005	0.0417243	0.0494347	0.0356928	0.0341238	0.0321832	0.0534554	0.0423737	0.00968968	0.0238106	0.0331869	0.0262702	0.0356632	0.0062721	0.0304357	0.101135	0.0209108	0.0252674	0.0977846	0.0299528	0.0748025	0.106317	0.035616	0.0534837	0	0.0604201	0.056267	0.0296741	0.0248809	0.0442182	0.0710596	0.0439274	0.0289306	0.0717756	0.0375648	0.0481542	0.0364662	0.013921	0.0354438	0.0241044	0.0263891	0.125107	0.0646907	0.0275441	0.0624454	0.0492465	0.0591232
ARRB2	0.24903	0.357979	0.337186	0.236624	0.327638	0.277327	0.396722	0.25394	0.3689	0.243184	0.404099	0.296065	0.217492	0.484291	0.219073	0.234476	0.384891	0.265409	0.323571	0.260016	0.367864	0.241529	0	0.349157	0.208563	0.294638	0.178375	0.266172	0.383589	0.233657	0.33325	0.21957	0.286063	0.318946	0.207853	0.214631	0.363338	0.372854	0.324373	0.214343	0.269049	0.424406	0.144756	0.27132	0.392741	0.351319	0.439889	0.314353
MED11	0.0647512	0.00616226	0.0353061	0	0.0950775	0.0200819	0.0386821	0.0296485	0.156111	0.0336135	0	0.01395	0.0306697	0.037989	0.0310493	0.0624546	0	0.0217431	0.0348077	0.0240833	0.00721975	0.0349116	0	0.0423133	0.00409071	0	0	0.0186582	0.0165178	0.0602595	0.0221244	0.0236921	0.0313266	0.0468345	0	0.013554	0.0192457	0.0245464	0.039769	0.0236773	0.0213614	0.0418336	0.0347918	0.0137077	0.00946273	0.0211775	0	0.0341987
CXCL16	0.252327	0.0948612	0.107016	0.0717127	0.114107	0.044563	0.0911261	0.0796777	0.0483948	0.0469732	0.0690282	0.0640861	0.12761	0.0781857	0.0791606	0.0191641	0	0.0404562	0.132336	0.185278	0.0126795	0.04257	0	0.0481512	0.0897719	0	0.095618	0.0852244	0.0817346	0.065198	0.141792	0.0309847	0.104328	0.0434379	0.0983726	0.0277499	0.057099	0.0975728	0.114769	0.0319143	0.0532114	0.129508	0	0.116349	0.107651	0.0716489	0	0.145352
ZMYND15	0	0.0523389	0.0153332	0.0356651	0.0098083	0.0169835	0.0146672	0.0161277	0	0.0090531	0	0.0275469	0.0300712	0.0778126	0.0393396	0.0565287	0	0.0775872	0.0634961	0.0345204	0.0686661	0.018656	0	0.0285887	0.0457467	0.123032	0	0.0496795	0.0341782	0.0341157	0.0342937	0.009471	0.00463257	0.0452764	0.0509108	0.0423038	0.00405122	0.0165819	0	0.0182121	0.036941	0.0564391	0	0.00631992	0.0170788	0.0396035	0.0243239	0.0125504
TM4SF5	0	0	0	0	0	0	0.000453543	0	0	0	0	0	0	0	0	0.00668499	0	0	0	0	0	0	0	0.00159138	0	0	0	0	0	0	0	0	0	0	0	0	0	0	0	0	0	0	0	0	0.00225379	0	0	0
VMO1	0	0.0233142	0.00885221	0.0349243	0.00880974	0.0195188	0.00867613	0.00271031	0	0	0	0.0187773	0.0185828	0.0182407	0	0	0	0.0238274	0.0149598	0.0139182	0	0.00456733	0	0.00261729	0	0	0	0	0.0222243	0.0248348	0.0337269	0.00578649	0.0118736	0.0033889	0	0	0.00534687	0.0218231	0	0.00241595	0.00451746	0.0183557	0	0	0.00197719	0.00473314	0	0.0229638
GLTPD2	0	0	0	0	0	0	0	0	0	0	0	0	0	0	0	0	0	0	0	0	0	0	0	0	0	0	0	0	0	0	0	0	0	0	0	0	0	0	0	0	0	0	0	0	0	0	0	0
PSMB6	0	0.0223076	0.0352786	0.0211612	0.0625755	0.0270676	0.0505559	0.0368817	0.200608	0.0160569	0	0.0158666	0.0335853	0.0512166	0.0327318	0.0317196	0	0.023054	0.0177955	0.0123119	0.00904919	0.0171993	0	0.0152454	0.058567	0	0.0199705	0.0406062	0.0196672	0.0719548	0.0203015	0.0316586	0.0277373	0.0131633	0.0489549	0	0.0311644	0.0202335	0.028111	0.0261119	0.03552	0.0273801	0.0878508	0.0820924	0.0385429	0.0164008	0	0.0152574
AC233723.1	0	0	0	0	0.0110391	0	0.000749498	0.00242733	0	0	0	0	0	0	0.00900944	0	0	0	0.00136588	0	0	0.00234138	0	0.00166578	0	0	0	0	0	0	0.0054436	0.00200111	0.00455794	0.00290648	0	0	0	0	0	0.00247773	0.0108566	0.0079036	0	0	0	0.00557651	0	0.00373738
PLD2	0	0.102922	0.0504007	0.0339604	0.0825338	0.0369535	0.03273	0.0357277	0	0.0339383	0.00967394	0.0392839	0.0391926	0.0670015	0.0305492	0.0996965	0	0.0425419	0.0398007	0.0543757	0.067278	0.0393279	0.0805777	0.0494679	0.0430525	0	0.0677428	0.0369886	0.0155004	0	0.0699264	0.0637729	0.031588	0.0416786	0.0768147	0.0538923	0.0343134	0.040153	0.0332263	0.0270656	0.0408443	0.049591	0	0.0178791	0.0408025	0.0315726	0.0379796	0.0853855
MINK1	0.0228016	0.184998	0.205167	0.0601306	0.102912	0.0532556	0.119547	0.112778	0.273511	0.152614	0.0545641	0.14886	0.0714752	0.125623	0.153296	0.0636901	0.112007	0.0969994	0.104699	0.177456	0.129779	0.169355	0	0.148507	0.163239	0.0953532	0.0804451	0.0800485	0.039474	0.194155	0.144479	0.166085	0.146827	0.10408	0.0309847	0.150636	0.126981	0.141206	0.199241	0.115276	0.143482	0.274076	0.141026	0.0827961	0.166633	0.0887481	0.163871	0.133692
CHRNE	0	0	0	0	0.0337442	0.00525706	0.00429162	0	0	0	0	0	0.0106508	0	0	0.00773727	0	0	0.00336915	0	0	0.00245183	0	0.00212332	0.00646212	0	0	0	0	0	0.00468703	0.00404622	0.00208388	0.00466411	0	0	0	0.00334469	0.0245555	0.00142089	0.0124118	0.00745899	0	0	0.00580417	0.00825416	0	0
C17orf107	0	0	0	0	0	0	0	0	0	0	0	0.00324234	0	0	0	0	0	0	0	0.00843416	0	0	0	0	0	0	0	0	0	0	0	0	0	0	0	0	0	0	0	0	0	0	0	0	0	0.00458899	0	0.00157604
GP1BA	0	0	0	0	0	0	0.00121306	0	0	0	0	0	0	0	0	0	0	0	0.0024764	0	0	0.000728579	0	0.00899315	0	0	0	0	0	0	0.00191471	0	0	0.00216511	0	0	0	0	0	0	0	0	0	0	0	0	0	0
SLC25A11	0.0513015	0.0254269	0.0410829	0	0.0338265	0.0397574	0.0486335	0.0427559	0.08378	0.0226418	0.0203915	0.027256	0.0282549	0.0261107	0.0268296	0.041658	0	0.0383763	0.0455689	0.0102778	0.0228689	0.0182827	0	0.0293936	0.0318337	0	0.0382685	0.0791777	0.0461475	0.0328289	0.0567817	0.050224	0.0681586	0.0267283	0	0	0.0720102	0.0433587	0.0490178	0.0193236	0.00397041	0.0234954	0	0.0364064	0.0190851	0.0305222	0.0226994	0.04211
RNF167	0	0.053296	0.131405	0.0180984	0.0539487	0.0258338	0.05711	0.0319988	0.0848028	0.0432373	0	0.0134902	0.0424333	0.0421085	0.0661124	0.0414418	0.108527	0.0540706	0.0448095	0.0109314	0.0264385	0.0286269	0	0.0331817	0.0433971	0	0.0564594	0.026334	0.0149629	0.0340753	0.0375848	0.0232249	0.0305482	0.0334182	0.040376	0.0320451	0.0468653	0.0420327	0.0808491	0.0194063	0.0412342	0.0135472	0.0313473	0.051596	0.0279664	0.0251344	0.0338704	0.0394896
PFN1	0.104101	0.0906858	0.0199521	0.109205	0.0285051	0.00503906	0.185314	0.0688202	0.111126	0.0240751	0	0.0481972	0.0660872	0.0868252	0.0682901	0.0433206	0	0.0424933	0.10682	0.0673191	0.0212805	0.0626843	0	0.0405192	0.0392106	0	0.03883	0.0455868	0.0677263	0.0569659	0.0794115	0.0626875	0.0701718	0.0275162	0.0489549	0.0164962	0.0723418	0.123569	0.118771	0.0821282	0.0533273	0.0738934	0.154212	0.0292738	0.0674396	0.042586	0	0.0980986
ENO3	0	0	0	0	0.0277475	0	0.00886239	0.00224828	0	0.0053128	0.0172403	0	0.0182259	0.00502725	0.0139663	0	0	0	0.00275675	0.00984708	0	0.00609292	0	0.00200086	0.0047194	0	0	0	0	0	0.00558404	0.00303451	0.00560041	0.00540877	0	0	0.0030592	0.00188944	0	0.0064092	0.00555737	0	0	0	0.00404217	0	0	0.0045632
SPAG7	0	0.047	0	0.0679896	0.0155325	0.0201881	0.0319443	0.0426718	0.120824	0.0388831	0.016844	0.0165881	0.029192	0.061506	0.0364923	0.0134842	0	0.0241581	0.0302113	0.0443843	0.015006	0.0609643	0	0.0246396	0.0144925	0	0.0968678	0.025651	0	0.0637133	0.0474484	0.0395529	0.0534486	0.0380685	0.197475	0.0509405	0.0654293	0.0319514	0.0223126	0.0232695	0.0347058	0.0367036	0	0.00664535	0.015306	0.0243199	0.0260206	0.0309944
CAMTA2	0.114087	0.0974841	0.0153332	0.0674415	0.0489058	0.0282908	0.0746525	0.101638	0.0974539	0.047994	0	0.0602705	0.0600191	0.0520807	0.0867226	0.0576462	0	0.0583186	0.0689786	0.0395132	0.069406	0.0819043	0	0.0456866	0.0698513	0.0730784	0.0307699	0.0823592	0.0830972	0.00948535	0.0837922	0.0928566	0.0881039	0.0474517	0.0969906	0.0395559	0.0391787	0.0844403	0.143281	0.0748265	0.0524784	0.0475829	0	0.0748845	0.0588712	0.0538788	0.0405007	0.0649093
INCA1	0.0328752	0	0.0174735	0	0	0	0.00160569	0	0	0	0	0	0.00935314	0	0	0.0123828	0	0	0.00309511	0	0	0.00271571	0	0	0.00499773	0	0.0505837	0	0	0	0.00191918	0.00231046	0	0.00124116	0	0	0	0.00703182	0	0	0	0	0	0.0075053	0	0	0	0.00182024
KIF1C	0	0.0312918	0.0519219	0.0293718	0	0.0248414	0.0535494	0.0485475	0	0.0173148	0.0281108	0.023705	0.0382665	0.0492348	0.0376824	0.016589	0	0.0247234	0.0188259	0.0337122	0.0246917	0.0289814	0	0.0196435	0	0	0	0.00711963	0.0174979	0.0180764	0.01725	0.0555229	0.0356044	0.0250671	0	0	0.0630711	0.0314631	0.0433359	0.0140082	0.0116244	0.00748275	0	0.0183602	0.0484348	0.023776	0.0343553	0.0588811
SLC52A1	0.0228016	0	0.0180467	0	0	0	0.00229813	0.00262798	0	0	0	0	0	0	0	0.00723938	0	0.0173082	0	0	0	0.00325291	0	0.00748067	0	0	0	0	0	0.0151292	0.00182292	0.0150473	0.00236488	0.00246932	0	0	0.00565529	0.00474536	0	0.00334865	0	0	0	0	0	0.0118131	0	0.00763511
ZFP3	0	0.00716378	0	0	0	0	0.0132398	0.00760078	0	0.0187647	0	0.00925628	0.00505595	0.0173647	0.0103442	0.0330339	0	0.00673329	0.00691856	0	0	0.00672742	0	0.00698001	0.00166627	0	0	0	0	0.0155979	0.0160217	0.00776177	0.00223246	0.0151464	0	0	0.00392263	0.0145293	0.0225195	0.00162079	0.00399091	0	0	0.00634994	0.00240642	0.00329268	0.0140933	0.0242662
ZNF232	0	0	0	0	0	0	0.0144604	0.0220261	0	0.0218267	0	0.0228321	0.0110267	0.0176832	0.0217574	0.00911418	0	0.0406862	0.052981	0.0243048	0.0348541	0.0188614	0	0.014271	0.0117941	0	0	0	0.0263317	0	0.0129303	0.01564	0.0139156	0.0223339	0	0.105307	0.0383457	0.0208081	0.0373828	0.0388556	0.00363448	0.00950051	0.0251415	0.0043666	0.0109261	0.0226674	0	0.0324609
USP6	0.0555815	0.0188877	0.037147	0	0.0239601	0.00952589	0.022592	0.0212561	0.0428332	0.0140719	0.0529549	0.0291293	0.0103947	0.0675331	0.0051736	0.00829496	0	0.0312574	0.0286683	0	0.0402513	0.0169306	0	0.0199017	0.0241524	0.123032	0.106452	0.0260096	0.0125016	0	0.0258942	0.0237773	0.0197824	0.0325447	0.0361042	0.0261069	0.0202263	0.0144219	0.015178	0.00501776	0.0459401	0.00904658	0	0.0134671	0.0175079	0.0350387	0.060063	0.0132181
ZNF594	0	0.0188846	0	0.0776849	0.0486916	0.0576947	0.0593413	0.0399407	0.0483948	0.0419991	0.0806088	0.0691281	0.0354484	0.0249308	0.0610761	0.0145946	0.115284	0.0631329	0.0492572	0.0363881	0.0325041	0.0482043	0	0.0323426	0.0280777	0.130581	0.095855	0.072992	0.0452245	0.0434382	0.0489036	0.0394415	0.0542491	0.0573891	0.0486597	0.0963608	0.045575	0.0410611	0.0492396	0.0306012	0.084948	0.0206113	0.0374504	0.0448872	0.031583	0.0557591	0.0291135	0.0715658
SCIMP	0	0.0312351	0.066428	0.0140565	0.0168299	0.0252668	0.0536562	0.0403446	0	0.0222433	0	0.0746093	0.053589	0.112365	0.0205466	0.0593039	0	0.0723061	0.127332	0.0266582	0.0152781	0.0649073	0	0.0229385	0.0388889	0	0.122485	0.014364	0	0.0578721	0.0311216	0.0388606	0.065007	0.0497784	0	0.0726016	0.0283172	0.0636218	0.0389394	0.0457714	0.0349626	0.0969577	0	0.0122619	0.0281065	0.0223275	0	0.0173237
RABEP1	0.280014	0.316405	0.341011	0.474601	0.277835	0.266122	0.279801	0.37418	0.433415	0.326978	0.550823	0.40972	0.342184	0.307703	0.435491	0.403258	0.29918	0.362232	0.380924	0.399827	0.378333	0.364539	0.122655	0.413113	0.299686	0.449335	0.443032	0.228303	0.218897	0.312238	0.386909	0.321032	0.309921	0.361558	0.148877	0.294296	0.417385	0.346857	0.440797	0.343001	0.407776	0.317114	0.15649	0.352003	0.331308	0.4577	0.756271	0.3474
NUP88	0.0228016	0.101268	0.0992979	0.0467941	0.0448068	0.100568	0.0895631	0.0865747	0.234513	0.0625099	0	0.0654389	0.0375612	0.0921805	0.0725127	0.0579682	0	0.0730716	0.0614331	0.0485045	0.0566567	0.115524	0	0.106356	0.0499599	0	0.0779769	0.0775343	0.0514612	0.0492294	0.0712334	0.081669	0.104033	0.0968763	0	0.0804068	0.110571	0.106458	0.081562	0.104639	0.0579457	0.0409374	0.234176	0.0710581	0.065172	0.0874133	0.133079	0.118696
RPAIN	0.0905534	0.0430603	0.0669652	0.0437718	0.0890312	0.0592659	0.0854798	0.0939842	0.0467114	0.0801565	0.0203915	0.0622003	0.0703794	0.0996192	0.0889975	0.0805292	0.115284	0.0663465	0.0888199	0.0663312	0.0447978	0.0905789	0	0.086904	0.0496881	0	0.115905	0.0641576	0.123852	0.117733	0.0886933	0.0776685	0.0973595	0.0686142	0.094176	0.0366871	0.0876816	0.0983718	0.0691217	0.0511349	0.1138	0.0806911	0.0876359	0.0453191	0.0655806	0.0704028	0.123567	0.0919452
C1QBP	0	0.00996403	0.0274801	0	0.015425	0.0178789	0.0363769	0.0543863	0.0524786	0.023416	0	0.0230201	0.00920403	0.0448495	0.0170543	0.00867966	0	0.0175952	0.0258091	0.0107217	0.0470263	0.0278217	0	0.0291615	0.0267092	0	0.0394241	0.00629971	0.0341021	0.0434159	0.0446544	0.0305996	0.0364744	0.0182411	0.040376	0	0.0619532	0.02442	0.00829079	0.0238456	0.00822968	0.0162117	0	0.0292524	0.0299839	0.0299055	0.0337799	0.0439716
DHX33	0	0	0	0.0253191	0.0218264	0.0110863	0.012516	0.024127	0	0.00995002	0.0404163	0.0105448	0.01053	0.00718988	0.0273685	0.00709801	0	0	0.0188412	0	0	0.0211199	0	0.0177835	0.018227	0	0	0	0	0.0321389	0.0103679	0.023677	0.0356464	0.0136279	0	0.0473947	0.0468364	0.0114181	0.0287066	0.0099496	0.0241535	0.00743594	0.0534929	0	0.0102792	0.0179593	0	0.0471236
DERL2	0	0.0539592	0	0.0238654	0.0725494	0.0392712	0.0542949	0.0661269	0.0691567	0.0344788	0	0.0236781	0.0172214	0.0338299	0.00479648	0.0314943	0	0.0239399	0.0308615	0.0244835	0.0254495	0.0440372	0	0.0265055	0.0171004	0	0.0355511	0.0543226	0	0.0494016	0.0499318	0.0327721	0.0370357	0.0421763	0	0.0375648	0.051679	0.0425068	0.00829079	0.0353321	0.0274195	0.0260773	0	0.0210644	0.0219574	0.0558384	0.0156837	0.0756189
MIS12	0	0.0118085	0.0106361	0	0.0150991	0.0123971	0.0523629	0.0351465	0	0.0263289	0.0214214	0.0214065	0.0434003	0.0196778	0.0373187	0.0420173	0	0.00831634	0.0138618	0.0382098	0.0128344	0.0447733	0	0.0314409	0.00761086	0	0.0831624	0.038941	0.0732885	0.0392401	0.0279956	0.0414427	0.0255671	0.0411012	0	0.0219218	0.0408267	0.0191899	0.0344197	0.0216887	0.0227698	0.0223942	0.0239591	0.0213629	0.0162965	0.0512354	0.0384271	0.06802
NLRP1	0.345286	0.336522	0.284498	0.422576	0.294364	0.2109	0.281181	0.17427	0.51099	0.424761	0.26853	0.396236	0.299249	0.209687	0.456086	0.374938	0.233257	0.405121	0.276003	0.299006	0.201022	0.155532	0.492615	0.435783	0.25152	0.698298	0.127706	0.217564	0.349103	0.113949	0.324092	0.139686	0.187545	0.343187	0.253896	0.448133	0.128259	0.306017	0.13904	0.108999	0.44886	0.339874	0.119566	0.347321	0.490347	0.2027	0.428326	0.0789327
AC007846.2	0	0	0	0	0	0.00586414	0.00166329	0	0	0	0	0	0	0.00566934	0.006097	0.00745842	0	0.00758687	0	0	0	0.00208156	0	0	0	0	0	0	0	0	0.00211856	0.00232006	0.00228893	0.00120472	0	0	0	0.00177765	0	0.00446314	0	0	0	0	0	0	0	0.0032296
WSCD1	0	0.0149304	0.00885221	0	0	0.00572907	0.0132271	0.00358604	0.0419696	0.0042657	0	0.0170953	0.00578139	0	0.0115944	0	0	0	0	0.0158757	0	0.00862125	0	0.00435214	0.0139932	0	0	0.0208519	0	0	0.00673717	0.0105771	0.011043	0.00818571	0	0.0261069	0	0.00195355	0.0296861	0.0066083	0.00589154	0	0	0	0.0041494	0.0102467	0	0.00190896
AIPL1	0	0	0	0.0208158	0	0	0.00147248	0	0	0	0	0	0	0	0	0	0	0	0	0	0	0	0	0.00193018	0	0	0	0.00641256	0.0193555	0	0	0	0	0.00119745	0	0	0	0	0	0.00378945	0.00559648	0	0	0	0.00213796	0	0	0
PIMREG	0	0	0	0	0	0.00952589	0.000883351	0	0	0	0	0	0	0	0	0	0	0	0	0	0	0.0145979	0	0	0	0	0	0.00418774	0	0	0	0	0	0	0	0	0.0157082	0	0.0103862	0	0	0	0	0	0	0	0	0
PITPNM3	0.050261	0	0	0	0	0.0218645	0.0119988	0.0127492	0	0.0133507	0	0.0247931	0.0145883	0.0150689	0.0127532	0.0123028	0	0	0.00582314	0.0116917	0.0301911	0.0145094	0	0.0128666	0.00329961	0	0	0.00958048	0.034902	0	0.02022	0.0185895	0.0284731	0.00453638	0	0	0.0212846	0.0123683	0.0168817	0.0115351	0.00928409	0.00426337	0.0302231	0	0.00148435	0.0168327	0.0282958	0.0261964
KIAA0753	0.0295813	0.0513168	0.0554903	0.0473479	0.0517528	0.0726197	0.0643306	0.0767816	0.180677	0.0498382	0.158992	0.10166	0.0715536	0.0470933	0.0785688	0.0505066	0	0.085035	0.0606997	0.0658675	0.0565286	0.0794979	0	0.0705874	0.0371067	0.30271	0	0.0465912	0.0284463	0.0248774	0.0727962	0.0645723	0.0531127	0.0590812	0.0309847	0.0734209	0.0884036	0.0688661	0.0318706	0.0698352	0.0564028	0.0567125	0.0397629	0.0380657	0.0613454	0.0448385	0.031055	0.117317
TXNDC17	0	0	0	0.0170278	0.0604174	0.00930166	0.0208118	0.018063	0.0419696	0	0	0.00281437	0.0114585	0.0444264	0.0105068	0	0	0	0.0105039	0	0	0.0113391	0	0.00389802	0.0213513	0	0	0.0216994	0.0185187	0.00948535	0.00354307	0.00776712	0.0205815	0.00959663	0	0	0.0163172	0.0195127	0	0.0126647	0.00919778	0.01974	0	0.0207485	0.00455156	0.0101454	0	0.0167372
MED31	0	0.0624346	0.0373921	0.0403215	0	0.0492908	0.0330962	0.0417728	0	0.0175919	0.0555602	0.0348471	0.0361294	0.00965782	0.0169165	0.0144789	0	0	0.0164744	0.0131918	0.0314989	0.0139611	0	0.0154273	0.0379248	0	0.0342081	0.0254594	0.0142634	0.0251586	0.0434188	0.0242739	0.0448305	0.0227768	0	0.041408	0.019985	0.038216	0.027455	0.0125777	0.00454245	0.00895124	0.0815713	0.0195049	0.0309504	0.0135253	0	0.0295761
C17orf100	0	0.0237556	0	0	0.0483947	0.00556983	0.00313672	0.00339594	0	0	0	0	0	0	0.0156272	0	0	0	0	0.0151444	0	0.00230573	0	0.00634359	0	0	0	0	0	0	0.0147576	0.00119936	0	0	0	0	0.0195573	0	0	0.00249116	0	0	0	0.011659	0.00253416	0	0	0.00429895
SLC13A5	0	0	0	0	0	0.0101827	0.000463069	0.00236446	0	0.00267283	0	0	0	0	0	0	0	0	0.00310963	0	0	0.000501862	0	0.00362083	0	0	0	0	0	0	0	0.00286721	0.00263222	0.0014896	0.0585453	0	0.00474293	0.00254405	0	0	0	0.00415913	0	0	0.00230582	0	0	0.0015894
XAF1	0.109733	0.199287	0.114272	0.0982381	0.16092	0.183794	0.441693	0.491723	0.0907686	0.228525	0.204411	0.352568	0.203332	0.0768287	0.417273	0.043983	0.216419	0.164998	0.166919	0.19769	0.24365	0.240473	0.0805777	0.337177	0.269993	0.0731596	0.352623	0.140881	0.149479	0.309011	0.167375	0.0823982	0.227012	0.33437	0.212136	0.463821	0.262236	0.275532	0.152331	0.425405	0.146435	0.0908011	0.123349	0.20581	0.26339	0.191341	0.209467	0.0747388
FBXO39	0	0	0	0	0	0	0.00121714	0.00485087	0	0	0	0.00499079	0	0	0	0	0	0	0	0	0	0.000551578	0	0	0	0	0	0	0	0	0.00188397	0	0.00435769	0.00405307	0	0	0	0.00249059	0	0.00231157	0	0	0.0313473	0	0.00281131	0	0.0240253	0
TEKT1	0	0	0	0.0222947	0	0.00598975	0.00204969	0	0	0	0	0	0	0	0	0.00773727	0	0.0182769	0	0	0	0.0036483	0	0.0034168	0.00490126	0.0984473	0	0	0	0	0.00574182	0.00443273	0.00246831	0.00124142	0	0	0	0	0	0	0.00567341	0	0	0	0	0.00365293	0	0
ALOX12	0	0	0.0165405	0	0	0	0.00515686	0.0088407	0.0263235	0.0054334	0	0	0	0.00527025	0	0	0	0	0.00919441	0	0	0.0054817	0	0.00719241	0	0	0.0335915	0.00834112	0	0	0.00382801	0.00447427	0.00748105	0.00414103	0	0	0.00764639	0.00698635	0	0	0.00559648	0.00277411	0.0302231	0	0	0.00630004	0.0226994	0.00255609
RNASEK	0	0	0	0	0	0	0.00344819	0.00271884	0	0	0	0	0	0	0	0	0	0	0.00189165	0	0	0.00198336	0	0.00144938	0	0	0	0	0	0	0	0.00203787	0	0.00592088	0	0	0	0	0	0	0	0	0	0	0.00749687	0	0	0
C17orf49	0	0	0	0	0	0	0.000649511	0.00115354	0	0	0	0	0	0	0	0	0	0	0	0	0	0.00167219	0	0	0	0	0	0	0	0	0	0	0	0	0	0	0	0	0	0	0	0	0	0	0	0	0	0
BCL6B	0	0	0	0	0	0	0	0	0	0	0	0	0	0	0	0	0	0	0	0	0	0	0	0	0	0	0	0	0	0	0	0	0	0	0	0	0	0	0	0	0	0	0	0	0	0	0	0
SLC16A13	0	0	0	0	0.0158153	0.0136389	0.0214499	0.00427587	0	0.00625295	0	0.0050188	0	0.023158	0.0131578	0.0194251	0	0.00902388	0.00313912	0.0114557	0	0.0189571	0	0.0255325	0.00935864	0	0	0	0	0.019371	0.0183582	0.00755944	0.00437887	0.0178615	0	0	0.0181807	0.00644554	0.0463444	0.00749372	0.0113494	0.00616775	0	0	0.00207809	0.0216731	0	0.0176804
SLC16A11	0	0	0.0174735	0	0	0	0.00223509	0	0	0	0	0	0	0	0	0	0	0	0	0	0	0	0	0.00237277	0	0	0	0	0	0	0.00293487	0	0	0	0	0	0.00539393	0.00254405	0	0	0	0	0	0	0	0	0.0272592	0
CLEC10A	0	0.00898735	0	0	0	0	0.00360242	0	0	0	0	0	0	0	0	0	0	0	0	0	0	0	0	0	0	0	0	0	0	0	0	0	0.00264663	0.00363838	0	0	0	0.00177765	0	0	0	0.00433656	0	0	0	0	0	0.00976275
ASGR2	0	0.0186211	0	0	0.0208406	0.00586937	0.0196129	0.0242617	0	0.0103341	0	0.00952094	0	0.00627379	0.00846598	0.00589345	0	0.00673329	0.0100418	0	0	0.0176438	0	0.00210877	0.0167314	0	0	0.0216073	0.0373266	0	0.00926804	0.0119352	0.0286454	0.0125717	0	0	0.00921192	0	0	0.00360135	0	0.0119084	0.0313473	0.00735775	0.0112744	0.00818652	0	0.0161867
ASGR1	0	0.019801	0	0	0.0158647	0	0.00548924	0.00645096	0.0483948	0.00713112	0	0	0	0.00659812	0.0141693	0	0	0	0.00673833	0	0	0.00154064	0	0.0147512	0.00516975	0	0	0	0	0	0.00186316	0.0033461	0.00999999	0.00527625	0.0309847	0	0.0178923	0.00388376	0	0.00213765	0.00471555	0.00390652	0	0.00795218	0.00225924	0.00335503	0	0.00602236
DLG4	0.0177976	0.0400871	0.0342484	0.0776403	0.0197418	0.0245479	0.0529751	0.0679603	0.0428332	0.0668172	0.052343	0.033778	0.0201452	0.0151845	0.0449592	0.0320985	0	0	0.0240157	0.0721858	0.0208876	0.0522062	0	0.0264998	0.0677119	0	0.0307699	0.0657884	0.0741929	0.00948535	0.0367812	0.0522404	0.0352208	0.0505838	0	0	0.0367834	0.0457689	0.0694847	0.0545321	0.0595144	0.0480267	0	0.0255434	0.0373943	0.0309464	0.0854402	0.0347416
ACADVL	0.151244	0.0431626	0.0685704	0.0566974	0.0528527	0.122739	0.153595	0.128377	0.0788021	0.0496954	0.0329692	0.0449959	0.107161	0.0871669	0.0828501	0.0776042	0.0888661	0.0173462	0.0485776	0.0854293	0.0503402	0.0625303	0.07819	0.0330466	0.0621743	0.0418574	0.103213	0.0728657	0.0589148	0.0726404	0.115137	0.0698277	0.123458	0.0668494	0.0486597	0.0634176	0.162451	0.104103	0.0829739	0.0825381	0.0745451	0.0653546	0.0302231	0.0355223	0.101645	0.0629104	0.102441	0.0629307
DVL2	0.0819724	0.0476718	0.0174735	0	0.0358807	0.0238889	0.0385261	0.0280777	0.086945	0.0221013	0	0.0120783	0.03488	0.0118398	0.0360151	0.0218192	0	0.0245037	0.0306978	0.0331295	0	0.0275474	0	0.0231702	0.018531	0	0.049334	0.00834112	0.0300915	0	0.0254238	0.023406	0.0283795	0.0195238	0.0604911	0.0275889	0.0329676	0.0333435	0.0694856	0.022373	0.0433667	0.00677851	0	0.00944955	0.0259713	0.0191041	0.0282958	0.0286008
PHF23	0	0	0.0311307	0.0289557	0	0.0259543	0.023067	0.0213257	0	0.00914401	0	0.0102074	0.00566535	0.0258452	0.0251159	0	0	0.00804057	0.00848553	0.0117653	0.0113058	0.0236227	0	0.00944242	0.00980673	0	0.0588737	0	0.0130246	0.0132698	0.0109417	0.012964	0.025331	0.0200978	0	0	0.0214067	0.0224449	0.012894	0.0278758	0.013	0.00500549	0.0318356	0	0.0201949	0.0208029	0	0.017822
GABARAP	0	0	0.018814	0	0	0	0.00936353	0	0	0	0	0.00390463	0	0	0	0.00742244	0	0.0140809	0.0111738	0	0.040983	0.00203313	0	0.00542964	0.00166627	0.185625	0.106703	0	0	0	0.00794378	0.00153265	0	0.00138514	0	0	0	0.00280732	0	0.00882232	0	0.00336355	0	0	0.00685456	0.00874182	0	0.00737506
AC120057.2	0	0	0	0	0	0	0	0	0	0	0	0	0.00830006	0	0	0	0	0	0	0	0	0.00203065	0	0.00174609	0	0	0	0	0	0	0	0	0	0.00109001	0	0	0	0	0	0	0	0	0	0	0	0	0	0
CTDNEP1	0	0	0.0079978	0	0	0	0.000931923	0	0	0	0	0	0	0	0	0	0	0	0	0	0	0.00192916	0	0.00201797	0	0	0	0	0	0	0.0019097	0.00314269	0	0.00380555	0	0	0	0.00569606	0	0.0050593	0.00375733	0	0	0	0	0	0	0
AC003688.1	0	0	0	0	0	0	0.000982245	0.00430326	0	0.00906464	0.0495111	0	0	0	0	0	0	0	0.00228275	0	0	0	0	0	0	0	0	0	0	0	0.00128536	0	0.00204757	0	0	0	0	0.00227621	0	0.00274313	0	0	0	0.00386687	0	0.00369022	0	0
ELP5	0	0.0310967	0.0210358	0.029135	0.0664393	0.0147551	0.0456111	0.0258168	0.08378	0.0151409	0.01722	0.0273646	0.0256657	0.0170343	0.0486997	0.0250994	0	0.0150424	0.0226328	0.0102177	0.0265506	0.0310303	0	0.0240064	0.0357884	0	0.0231636	0.00762941	0.0153872	0	0.0268929	0.0213306	0.0274909	0.0166752	0.0361042	0.0466901	0.0609914	0.0383593	0.0123264	0.0214187	0.0259024	0.0177099	0.0238927	0.0131859	0.0290192	0.027659	0	0.0428181
SLC2A4	0	0	0	0	0	0	0	0	0	0	0	0	0	0	0	0	0	0	0	0	0	0	0	0	0.00583162	0	0	0	0	0	0	0	0	0	0	0	0	0	0	0	0	0	0	0	0	0	0	0.00186037
YBX2	0	0	0	0	0	0	0.00253998	0	0	0	0	0.00283564	0.00622244	0	0	0	0	0	0	0	0	0	0	0.00204368	0	0	0	0	0	0	0.00186527	0	0.00413492	0.00160024	0	0	0.00394319	0	0	0	0	0	0	0	0.0025553	0	0	0
EIF5A	0.0415897	0.00716378	0.0259546	0.0273045	0.0123225	0.023891	0.0544641	0.0343678	0.0724293	0.00604385	0	0.0120454	0.0465883	0.040846	0.0106464	0.0144691	0	0.0383425	0.041521	0.0450362	0.0426182	0.0270622	0	0.0123344	0.0313261	0	0	0.0258735	0.0130246	0.0180764	0.0452913	0.0191503	0.0306792	0.0157665	0	0	0.0312179	0.030688	0.0440879	0.033499	0.0220278	0.0327636	0.0222013	0.0679935	0.0423739	0.0157688	0.0169618	0.0437619
GPS2	0.100295	0.00720873	0.0147676	0	0.017812	0.0396254	0.021012	0	0	0.0153929	0	0.0140598	0.0232321	0.0114458	0.00915369	0	0	0.0126565	0.014755	0.038116	0.0227068	0.00955731	0	0.00417449	0.0227648	0.130581	0.0305197	0	0.0287415	0.0386283	0.00848188	0.0107632	0.0184048	0.0143853	0	0.0300843	0.0104899	0.00830653	0.0237056	0.0147218	0.00580802	0.00322772	0.0222013	0.0122619	0.0252897	0.0137672	0.0328327	0.016544
NEURL4	0	0	0	0	0	0	0.00547482	0.0102253	0	0.0046866	0	0.00961094	0	0	0	0.0136022	0	0	0	0	0.00943167	0.00357765	0	0.00709191	0	0	0	0	0	0	0.00114602	0	0	0.0109425	0	0.0319015	0.0132971	0.00202021	0	0	0	0	0	0	0.00225016	0	0.0140933	0
ACAP1	0.0434134	0.0385801	0.0170393	0	0	0	0.0085857	0.00461398	0	0	0	0	0	0.0106167	0	0	0	0	0.00785128	0	0.00686886	0.00559211	0	0.00690963	0	0.118892	0	0.0219604	0	0	0.0173069	0.00568252	0	0.00895349	0	0	0	0.0105638	0.0351813	0.00377792	0.0031393	0.0189488	0.0269334	0	0.00609249	0.00962884	0	0.00351244
KCTD11	0	0	0	0	0	0	0.0063222	0	0	0.00482702	0.0214214	0.0020678	0	0.00479845	0	0.0160247	0	0.0097439	0	0.0160098	0	0.0037156	0	0.00460674	0	0	0	0.00612624	0	0	0.010119	0.00428887	0	0.0053921	0	0	0.0081528	0.00207198	0	0.00230221	0.00654993	0.00481868	0	0	0.0131431	0.0070448	0	0.00477579
TNK1	0	0	0	0	0	0	0.000550292	0	0	0	0	0	0	0	0	0.00589345	0	0	0	0	0	0.00164493	0	0	0	0	0	0.011058	0	0	0	0	0	0	0	0	0	0	0	0	0	0	0	0	0	0	0	0
PLSCR3	0	0	0	0	0	0	0	0	0	0	0	0	0	0	0	0	0	0	0	0	0	0	0	0	0	0	0	0	0	0	0	0	0	0	0	0	0	0	0	0	0	0	0	0	0	0	0	0
TMEM256-PLSCR3	0	0	0	0.024018	0	0	0.00101577	0.0076992	0	0	0	0.00705775	0.0103947	0	0	0	0	0	0.0017857	0.0114557	0	0.00359334	0	0.00191958	0.00831916	0	0	0	0	0	0.0042605	0.00246799	0.00210077	0.00285849	0	0.0271765	0.00428239	0.00379869	0	0	0	0.00277824	0	0	0	0	0	0.00190896
NLGN2	0.0434569	0.0247772	0.0317406	0	0	0	0.018902	0.0116776	0	0.00948967	0.0214214	0.0186793	0.0211185	0.0114153	0.00585507	0.0136022	0	0.00779109	0.00931666	0.0106557	0.012535	0.00854539	0	0.0157454	0.0110002	0	0	0.0274332	0	0.0221007	0.0125566	0.0199341	0.0212184	0.00483023	0	0	0.0232942	0.0100707	0.00776941	0.0229896	0.00490336	0.0264849	0.0313473	0.0270037	0.00433594	0.0175014	0	0.00555651
TMEM102	0	0	0	0	0	0	0.00419706	0.00282163	0	0.00564026	0	0.00183664	0	0	0	0	0	0	0	0	0	0.000853749	0	0	0	0	0	0	0	0	0.00465894	0.0069686	0.00263541	0.0029679	0	0	0.00773041	0.00469449	0	0	0.00598654	0.00342485	0	0.0104855	0.00218445	0.00454059	0	0.00497796
FGF11	0	0.013343	0	0	0	0.00383458	0.00893301	0.0106835	0.0428332	0	0.016844	0.0023055	0	0	0	0	0	0	0	0.0103388	0	0.0137341	0	0.00375409	0	0	0	0	0	0	0.00691178	0.00551825	0.00653132	0.00350975	0	0	0	0.00576868	0.02208	0.00667315	0.00614519	0.00261457	0.0336272	0	0.0115337	0.021437	0.0140933	0.00519499
CHRNB1	0	0	0	0	0.0348589	0.00500892	0.0105479	0.00491406	0	0	0	0	0.0172487	0	0	0	0	0.0115403	0.0108569	0	0	0.00329982	0	0.00434574	0	0	0.0342081	0.00599896	0	0	0.0095362	0.00618776	0.00721259	0.00233178	0	0.020853	0	0.00212885	0	0.00298455	0.0100466	0.0159795	0	0.0164909	0.00512867	0.0107981	0	0.00149434
ZBTB4	0.04714	0.0990133	0.104176	0.0506795	0.0385237	0.0923118	0.0769343	0.0566357	0.138926	0.10138	0.0428166	0.0966964	0.120226	0.119691	0.142995	0.0626896	0	0.0813943	0.134584	0.122172	0.111024	0.084965	0	0.0986491	0.12562	0	0.0335484	0.04809	0.0485629	0.0517028	0.0893454	0.119544	0.0698121	0.0823826	0.0416253	0.0394369	0.086878	0.0964738	0.0539246	0.0533176	0.0639997	0.0576827	0.10149	0.1043	0.0934087	0.0684713	0.183371	0.143218
SLC35G6	0	0	0	0	0	0	0	0.00261652	0	0	0	0	0	0.0046611	0	0	0	0	0.00322499	0	0	0.00314124	0	0	0	0	0	0	0	0	0	0.00206142	0	0	0	0	0	0	0	0	0	0	0	0	0	0	0	0
POLR2A	0.0228016	0.109946	0.0736327	0.0538039	0.103097	0.0810136	0.0958927	0.104265	0.152477	0.0897482	0.0543907	0.0859639	0.0567113	0.101739	0.075852	0.0985807	0	0.037414	0.0577374	0.0612105	0.0976271	0.131552	0.203233	0.112559	0.0721131	0	0.0902716	0.0986141	0.0411719	0.0147447	0.149699	0.120701	0.109939	0.077668	0.0378815	0.101269	0.0775207	0.0554273	0.150719	0.137267	0.0990799	0.0898916	0.0800193	0.0485684	0.0753758	0.114951	0.0736811	0.275873
SENP3	0	0	0	0	0	0	0.000612057	0	0	0	0	0	0	0	0	0	0	0	0	0	0	0.00079758	0	0	0	0	0	0	0.0148635	0	0	0.00160405	0	0	0	0	0.00401604	0	0	0	0.00444049	0	0	0	0	0	0	0
EIF4A1	0.0228016	0.0357	0.0150009	0	0.015425	0.0395253	0.067618	0.0674949	0.0676272	0.0236236	0.0989456	0.0562892	0.0495761	0.0859828	0.0496527	0.0148606	0	0.0362233	0.0683738	0.089784	0.0371932	0.0517672	0	0.0367884	0.0917626	0.0953532	0.100856	0.0376455	0.0372936	0.0938747	0.0826143	0.0983688	0.112935	0.0287161	0	0.0681869	0.0579884	0.0654015	0.0390613	0.0485627	0.0152621	0.0573646	0.0514912	0.0775671	0.0621062	0.0897427	0	0.098798
CD68	0	0.0327117	0.124238	0.0224673	0.017812	0.026604	0.124452	0.0422683	0.128755	0.0382361	0.0329692	0.00772681	0.0193577	0.0774586	0.012944	0.0293963	0.108527	0.0293771	0.0562293	0.0527522	0.019459	0.0233431	0	0.0265786	0.00935864	0.0730784	0.0231636	0.00762941	0.0181023	0.0253467	0.0562444	0.0355238	0.0429308	0.0421473	0.0338932	0.0924916	0.0804222	0.108291	0.0742203	0.0103727	0.0230937	0.0250075	0	0.0515405	0.0174984	0.047254	0	0.0716526
MPDU1	0.0659778	0.0430072	0.0185781	0.0269577	0.0404526	0.0261506	0.0644637	0.0283681	0	0.00731583	0	0.0284194	0.0116146	0.0516187	0.0115647	0.0119883	0	0.0515442	0.0376751	0	0.0399493	0.0564142	0	0.0377541	0.0388792	0	0.0342081	0.0378866	0	0	0.0560045	0.0450222	0.0431771	0.0244532	0.0416253	0	0.0541588	0.044449	0.0638095	0.0305152	0.0348077	0.0457731	0.0707061	0.0256462	0.0178399	0.0320933	0	0.0378836
SOX15	0	0	0	0	0.0133484	0	0.0114459	0.0106595	0	0.00280133	0	0	0.00502698	0	0.00517532	0.00723938	0	0	0	0.00926938	0	0	0	0	0.00860435	0	0	0.0100117	0	0.0195784	0.0187301	0.0054157	0.00344216	0.0023995	0	0	0.0109822	0.0040859	0	0	0	0.00202128	0	0.00772749	0.0104135	0	0	0.00361041
FXR2	0.079199	0.0341985	0.037157	0.0140565	0.0856416	0.0354902	0.0422318	0.0483033	0	0.011627	0.00967394	0.0523546	0.0277161	0.018878	0.0171895	0.0316588	0	0.0364044	0.0319761	0.0245468	0.0101785	0.0249144	0.0805777	0.0366518	0.056737	0.203659	0	0.033698	0.082569	0	0.0654489	0.0396469	0.0731148	0.0258029	0	0	0.0292928	0.0285761	0.0421534	0.0268223	0.0114533	0.0252274	0.0376607	0.0108203	0.0353872	0.0407437	0.0228283	0.0326193
SHBG	0	0	0	0	0	0	0.00279824	0	0	0	0	0	0	0	0	0	0.140332	0	0	0	0	0.00142924	0	0.00209498	0	0	0	0.00951986	0	0	0	0	0	0.00330908	0	0	0.00686583	0	0	0.00369133	0.00604917	0	0	0.0133702	0	0	0	0
SAT2	0	0.116584	0.145879	0.119788	0.0878433	0.111589	0.136495	0.130449	0.0483948	0.0438965	0.0993493	0.0882366	0.0506949	0.256434	0.125191	0.105229	0.140332	0.0796307	0.0822081	0.084085	0.0823141	0.0778256	0.140402	0.116301	0.142762	0.271841	0.092202	0.146582	0.11909	0.098452	0.111564	0.182557	0.15909	0.117789	0	0.0945164	0.145488	0.160273	0.103227	0.13173	0.145206	0.114238	0.111955	0.0684978	0.0927829	0.098326	0.094947	0.0559371
ATP1B2	0	0.0148241	0.0272997	0	0	0.0219275	0.0392961	0.0439733	0.0449753	0.0315964	0	0.0180952	0.018707	0.0125003	0.00957889	0.0324456	0	0.0127912	0.0274042	0.0595097	0	0.022196	0	0.0220407	0.0223808	0	0	0.0413936	0.033039	0.0437409	0.0482433	0.044196	0.0549366	0.0148993	0.040376	0.0300112	0.00858638	0.0167361	0	0.012641	0.0308273	0.024116	0.0417494	0.0409312	0.0220711	0.0329483	0.0363399	0.0343183
TP53	0.0228016	0.0138349	0.0157975	0.0752597	0.0296832	0.0626798	0.0514266	0.034509	0.0524786	0.0404892	0.0486367	0.020626	0.0732556	0.0511372	0.030154	0.0403989	0	0.0430784	0.0377838	0.0414524	0.0285864	0.0627206	0	0.0552295	0.0538748	0.0953532	0.03883	0.0278052	0.0106667	0.0100931	0.0512099	0.0490935	0.091511	0.0408959	0	0.0265743	0.0329397	0.0604848	0.0181068	0.041948	0.0612644	0.0492348	0.0234242	0.0302907	0.0304675	0.0477345	0.0829645	0.176259
WRAP53	0	0	0	0	0.0251406	0.012529	0.00959992	0.0214475	0	0.00439324	0	0	0.00766205	0.00488843	0.016613	0.00785646	0	0	0.0133888	0.00653313	0	0.0130241	0	0.00312782	0	0	0	0.00735262	0	0	0	0.00687971	0.0100679	0.00366123	0	0	0.00716462	0.00974947	0.0229278	0.023761	0.00927544	0.00977851	0.0234242	0.00803442	0.00463464	0.0086745	0	0.00957726
EFNB3	0	0.00909086	0	0.037472	0	0.011029	0.0139176	0.0119903	0	0.0118098	0	0.00328603	0.00902856	0	0.00537417	0	0	0.0228948	0	0.0101476	0.0117662	0.00102119	0	0.00680633	0	0	0	0.0111663	0.0132168	0.0385943	0.0238026	0.0136985	0.0191321	0.00569139	0.0324806	0	0.00771164	0.00406249	0	0.00870242	0.0164718	0.0161425	0	0.0101868	0.00633971	0.00336947	0.0192559	0.00380968
DNAH2	0	0.0149157	0	0	0.0180515	0.00588512	0.00614185	0.00599161	0	0	0	0.00239538	0	0.0153303	0	0.00821643	0	0.016473	0.0078951	0	0	0.00850831	0	0.00799572	0.0195829	0	0	0.0361488	0	0.0210172	0.00544736	0.00743588	0.00460782	0.00305057	0	0	0.00391073	0.00194066	0.0124855	0	0	0.00964556	0.0208888	0	0	0.0030291	0	0.0045523
KDM6B	0.0513799	0.0146742	0	0.0140565	0	0.0245734	0.0146024	0.027313	0.0726262	0.00504354	0.0820348	0.0275371	0.0251784	0.0143805	0.00723851	0.00668499	0	0.050274	0.00893804	0.036878	0.0365349	0.0107517	0	0.0103707	0.099854	0	0	0.00964478	0.0370388	0.0302487	0.00963592	0.0355516	0.049861	0.0161746	0	0.0199885	0.0137898	0.0112993	0.0110943	0.0131529	0.0217806	0.0452414	0.0275321	0.0164992	0.0421529	0.00645499	0.0384271	0.0963092
TMEM88	0	0.00947001	0	0	0	0.00652626	0.00248332	0	0	0	0.0656632	0	0	0	0	0	0	0	0.00261978	0.00650172	0	0.000717262	0	0	0	0	0	0	0	0.0244034	0	0.00181692	0.0047627	0.00234256	0	0	0	0	0	0	0	0	0	0.00866666	0.00148435	0	0	0.00348541
NAA38	0	0.0589623	0.0106361	0.0492526	0.120625	0.0256041	0.0603652	0.0461939	0.0263235	0.0271577	0	0.0143476	0.0267416	0.0444982	0.0642536	0.0399518	0	0	0.0401995	0.0362987	0.0377339	0.0280075	0	0.0294473	0.037693	0.171607	0.0697592	0.0396688	0.0322902	0.150742	0.0369488	0.0453315	0.0694952	0.0375489	0.0890356	0.00957535	0.0167039	0.0492113	0.00829079	0.0523574	0.0252039	0.0341172	0.0533132	0.0568301	0.0379726	0.0324903	0.102581	0.013057
CYB5D1	0	0	0	0	0.0105044	0	0.00785089	0.00956244	0	0	0	0.0102625	0.00685371	0	0.00585507	0	0	0	0.00301093	0	0	0.0080977	0	0.00167719	0.0137584	0	0	0.0166397	0.0223497	0.0153956	0.0154279	0.00470456	0.00661672	0.0104929	0	0	0.0136852	0.00587505	0	0.0050593	0.00404011	0.0136759	0	0	0.00599118	0.00560962	0	0.00573083
CHD3	0	0.114148	0.0269729	0.0611373	0.0420601	0.0208936	0.230541	0.0553396	0.115	0.0414436	0.137771	0.0267449	0.0208752	0.0431585	0.0963902	0.019028	0	0.061259	0.022499	0.0562881	0	0.070916	0	0.0537587	0.0568183	0	0.0231636	0.0485287	0.0586803	0.0706452	0.0389052	0.0948212	0.0796594	0.0652132	0.0486597	0.0983069	0.0612422	0.0335999	0	0.0722512	0.03543	0.0500768	0.116656	0.0734226	0.080558	0.0404854	0.0192559	0.0331155
RNF227	0	0	0	0.0293718	0.0151567	0	0.00244673	0.00740376	0	0	0	0	0	0	0	0.0090136	0	0	0.00159765	0	0.00945648	0.000494127	0	0	0	0.22733	0	0.0120731	0	0	0.0028578	0.00119936	0.00730718	0	0	0	0.00645862	0.00337222	0	0.00845099	0.00574306	0.0102366	0	0	0.00872812	0.00398988	0	0.00159775
KCNAB3	0	0.021129	0	0	0.0182215	0.00736222	0.00600706	0.021182	0	0.0305334	0	0	0	0.014286	0.005089	0.0112105	0	0	0.00535442	0	0	0.00929219	0.0574905	0.00265952	0.0094477	0	0	0	0	0	0.0149147	0.00482732	0.0164281	0.000828162	0	0	0	0.0101872	0	0.00852083	0.00654237	0	0	0	0.00260736	0.0159595	0.0226994	0.00909625
AC104581.2	0	0	0	0	0	0	0.000595394	0	0	0	0	0	0	0	0	0	0	0	0	0	0	0	0	0	0	0	0	0	0	0	0	0	0	0	0	0	0	0	0	0	0	0	0	0	0	0	0	0
TRAPPC1	0	0	0	0	0	0.00720346	0.0158547	0	0.0419696	0.014372	0.0662148	0.0169897	0.0151513	0.00565291	0.0103043	0.00901812	0	0.0109793	0.0107728	0	0.00997531	0.005052	0	0.00474101	0	0	0	0.0100117	0	0	0.00736036	0.0102585	0.0183862	0.00495632	0	0	0.00444548	0.00960561	0.0112416	0.00848756	0.00361043	0.00412764	0	0	0.00453922	0.0116005	0.017149	0.0041132
CNTROB	0	0.0363853	0.0272062	0.0614468	0	0.0050792	0.0206023	0.0154746	0	0.00635515	0	0.0197803	0.0130614	0.0279248	0.0358021	0.0467882	0	0.0114504	0.00785341	0	0	0.0711631	0.150605	0.021855	0.0467874	0	0	0.0199133	0	0	0.0185987	0.0302338	0.0282037	0.0160736	0.0303532	0.013645	0.0480542	0.0296816	0.0756342	0.0190168	0.00900086	0.0365242	0.0418338	0.0291725	0.0183282	0.00807498	0.0272592	0.0185103
GUCY2D	0	0	0	0	0	0	0.00176557	0.00229211	0	0	0	0	0	0	0	0.00659994	0	0	0.00165163	0	0	0.000668754	0	0.00196511	0	0	0	0	0	0	0.00594613	0.0011735	0	0	0	0	0	0	0	0	0	0.00366806	0	0.00871604	0.00366001	0	0	0.00174747
ALOX15B	0	0	0.0317815	0	0	0.00405068	0.00933557	0.0192591	0	0	0	0.0259578	0.0116143	0.0420757	0	0	0	0	0.0166436	0	0.0191437	0.00756287	0	0	0.0162322	0	0	0.0130143	0	0.0348784	0.0246661	0.00377088	0.0953161	0.00224328	0	0	0	0.128912	0.0554463	0.00859314	0.003806	0.411121	0.0479006	0.00645481	0.0362727	0	0	0
ALOX12B	0	0	0	0	0	0	0.000412537	0	0	0	0	0	0	0	0	0	0	0	0	0	0	0.000639005	0	0.00456378	0	0	0	0	0	0.0171416	0.001624	0.00183367	0	0	0	0	0	0	0	0	0	0	0	0	0	0	0	0
ALOXE3	0	0	0	0	0	0	0.00137096	0.00255905	0	0	0	0	0.0132508	0	0	0	0	0	0.00168919	0	0.010713	0.000959828	0	0.00458016	0	0	0	0	0	0	0	0	0.00298606	0	0	0	0	0	0	0.00186653	0	0.00381687	0.0238927	0	0	0	0	0
HES7	0	0	0	0	0.0151567	0	0	0	0	0	0	0	0	0	0	0	0	0	0	0	0	0.000965421	0	0	0	0	0	0	0	0	0	0.00428081	0.00289104	0	0	0	0	0	0	0	0	0	0	0	0.00251683	0	0	0
PER1	0.0398327	0.0684146	0.140561	0	0.0673561	0.0455386	0.0737663	0.114649	0	0.0717038	0.0433885	0.182007	0.0518795	0.0783039	0.0885578	0.0620339	0	0.104541	0.0659885	0.0243138	0.121785	0.086951	0	0.0444974	0.25994	0.0730784	0.0533263	0.0969308	0.0707178	0.0462511	0.103042	0.0807969	0.162717	0.0344588	0.0584563	0.0721381	0.061554	0.103502	0.0886317	0.0728299	0.0197267	0.254947	0.116585	0.0728005	0.236062	0.0341997	0.100732	0.103154
AC129492.3	0	0	0	0	0	0	0	0.00205905	0	0	0	0	0	0	0	0	0	0	0	0	0	0	0	0	0	0	0	0	0	0	0.00347256	0	0	0	0	0	0	0	0	0	0	0	0	0	0	0	0	0
TMEM107	0.0177976	0	0.00931594	0.0305231	0.0330288	0.026314	0.0160243	0.0137056	0	0.00584494	0	0.00518299	0.01525	0.0122203	0.0163964	0.0110359	0	0.0143397	0.0204448	0.0090842	0.00904919	0.0459314	0	0.010393	0.0136285	0	0.0355511	0.0252033	0	0.0457607	0.0170811	0.0190136	0.0109721	0.00772361	0	0	0.0110199	0.0109099	0.0455478	0.0203008	0.0119462	0.0139836	0	0.0347092	0.00484465	0.00933309	0	0.0105903
BORCS6	0.0228016	0	0	0	0	0.00579704	0.0147156	0.0115531	0	0	0.0322646	0.00522818	0	0	0.0370889	0.00867966	0	0	0.0112425	0	0	0.00258934	0	0.00335946	0.00329961	0.185473	0	0.0158671	0	0	0.00780518	0.00500398	0.00587101	0.00348549	0	0	0.00404759	0.0129862	0.00829079	0.00207735	0.00459137	0.00542777	0	0.0140284	0.0152394	0	0	0.00925979
AURKB	0	0	0	0	0	0	0.0215924	0.00251946	0	0	0	0	0	0	0	0.00748261	0	0	0	0	0	0.0982754	0	0	0.0135708	0	0	0.00907346	0	0	0.00229584	0.00149283	0	0	0	0	0.0276142	0	0.0711134	0.00185958	0.00841962	0	0.155749	0	0	0	0	0
CTC1	0	0.0332717	0.0505499	0	0.0158153	0.0422557	0.0413392	0.0348808	0.0428332	0.0136866	0	0.0313807	0.0257838	0.0333421	0.0399402	0.0142197	0	0.0570458	0.0218953	0.0404063	0.0529692	0.0293275	0	0.0370625	0.0106575	0	0.049334	0.00964478	0.0125016	0	0.03701	0.0263943	0.0433725	0.0263727	0.0361042	0.0965392	0.0583691	0.0340159	0.02208	0.0255283	0.0181738	0.0490254	0.0623819	0.00429171	0.0183293	0.0271749	0.0447026	0.0433634
PFAS	0	0.0343151	0.0207378	0	0	0.00594635	0.0102243	0.0194878	0	0.00278326	0.0376568	0.0217775	0.0073109	0.0053308	0.0120205	0	0	0.0254712	0.00623712	0.0444507	0	0.0256235	0	0.0292591	0.0237984	0	0	0.0312788	0.0374612	0.0112481	0.0194713	0.0356832	0.0260583	0.0118774	0	0.0221513	0.028961	0.0174269	0	0.0145955	0.00989804	0.0143653	0	0	0.00248738	0.0169026	0.0399773	0.0301258
SLC25A35	0	0	0	0	0	0.00556983	0.00874597	0.00828616	0	0.00315044	0	0.00878325	0	0.0110099	0.0147666	0.023321	0	0.00945905	0.00800103	0	0.00805836	0.0127551	0	0.00551773	0	0	0	0.00629971	0	0.0232758	0.00989205	0.0116079	0.00960373	0.0119543	0	0.013645	0	0.00448366	0	0.00670759	0.0109898	0.00982704	0	0.00890428	0.0010798	0.0118436	0.017149	0.0164922
RANGRF	0	0	0	0.0441459	0.019451	0.0151941	0.015061	0.0289294	0	0.00905333	0	0.00512295	0.0211412	0.0288496	0.0143073	0.0145486	0	0.0332673	0.0190403	0.00919521	0.0154546	0.0131596	0	0.0177354	0.00874329	0	0.046895	0.0124491	0.0333822	0	0.0181272	0.0150059	0.0203593	0.0119765	0	0	0.0211381	0.0195905	0.0224832	0.00743111	0.0145224	0.0407251	0	0	0.0209984	0.0239824	0	0.0154911
ARHGEF15	0	0	0	0	0	0	0.00146678	0	0	0	0	0	0	0	0.00898688	0	0	0	0.00284067	0	0	0	0	0.00179505	0	0	0	0	0	0	0.00179707	0	0	0	0	0	0.00358861	0	0	0	0	0	0	0	0.00214775	0	0	0
ODF4	0	0	0	0	0	0	0	0	0	0	0	0	0	0	0	0	0	0	0	0	0	0	0	0	0	0	0	0	0	0	0	0	0	0	0	0	0	0	0	0	0	0	0	0	0	0	0	0
AC135178.3	0	0	0	0	0	0.00754244	0.0082017	0	0	0.00263465	0	0.0013944	0	0.00523118	0	0	0	0.0107358	0.00167742	0	0	0.00845416	0	0.00851653	0.0142323	0	0	0	0	0	0.0040678	0.0064666	0.00243598	0.01541	0	0	0	0.0025683	0	0.00378328	0.00786585	0.00293092	0	0	0	0.00538316	0.0163864	0
RNF222	0	0	0	0	0	0	0.000649826	0	0	0	0	0	0	0	0	0	0	0	0	0	0	0	0	0	0	0	0	0	0	0	0	0	0	0	0	0	0	0	0	0	0	0	0	0	0	0	0	0
NDEL1	0.0494964	0.102261	0.116744	0.0699604	0.0098083	0.107499	0.0729029	0.122986	0.139795	0.0874097	0.148465	0.0967102	0.099139	0.147799	0.0891167	0.0593414	0	0.0652568	0.0814789	0.0490294	0.143378	0.113742	0.176111	0.0798114	0.106375	0	0.156812	0.0419698	0.0689878	0.132405	0.0992703	0.121761	0.134001	0.0991887	0	0.0708016	0.0768657	0.0692876	0.116368	0.107587	0.110014	0.126918	0.125919	0.0225833	0.0485808	0.113093	0.223297	0.142437
MYH10	0.146764	0.157412	0.0538053	0.122483	0.144653	0.131477	0.0930976	0.13983	0.0483948	0.0765531	0.084881	0.0610006	0.105612	0.0672254	0.0726071	0.0900498	0.216021	0.0708476	0.0513875	0.0835696	0.0939638	0.0647446	0.106317	0.075566	0.065917	0	0.03883	0.108797	0.132898	0.119832	0.140904	0.0988576	0.11645	0.0477629	0.152573	0	0.0768229	0.0776071	0.135389	0.0742134	0.0568968	0.0530123	0.0799114	0.107052	0.0768223	0.0709957	0.106097	0.0566034
CCDC42	0	0	0	0	0	0	0.000586062	0	0	0	0	0	0	0	0	0	0	0	0	0	0	0	0	0.00477267	0	0	0	0	0	0	0	0	0	0	0	0	0	0	0	0	0	0	0	0	0	0	0	0.00217812
PIK3R6	0.0624565	0.0301089	0.0399155	0	0.0331604	0.0505655	0.139394	0.0561308	0	0.0604618	0.187453	0.06288	0.0345653	0.0786348	0.0550685	0.0460561	0.127155	0.101101	0.094293	0.0851064	0.0965393	0.188047	0.0574905	0.0705998	0.0563014	0.137211	0.0858276	0.09108	0.0454123	0.0522687	0.072212	0.127229	0.056265	0.137582	0.0964269	0.0395748	0.0837083	0.0811145	0.108423	0.112645	0.0805854	0.0808349	0.104784	0.102771	0.0834204	0.0646394	0.157911	0.0503365
PIK3R5	0.400796	0.521034	0.66616	0.247584	0.359123	0.399264	0.556395	0.493779	0.44724	0.626022	0.628384	0.704764	0.532539	0.623521	0.515834	0.578452	0.293985	0.549072	0.511837	0.443327	0.526935	0.424701	0.752826	0.672688	0.233142	0.892532	0.425195	0.384388	0.112988	0.430677	0.502561	0.357089	0.564171	0.582098	0.357326	0.609115	0.51464	0.692227	0.31105	0.380448	0.621298	0.409613	0.207564	0.572943	0.408699	0.486798	0.694937	0.460397
NTN1	0.0228016	0	0.0142671	0	0	0	0.0047814	0.00969486	0	0.0128242	0	0.00306499	0.0103947	0	0	0.0177003	0	0.0161567	0	0	0.0120565	0.00217367	0	0.00735685	0	0	0.0199705	0.0224357	0.0307811	0.0380383	0.00445212	0.00756587	0.00226471	0.00574358	0	0	0	0.00407588	0	0.00895235	0.00970742	0.00150236	0.0459333	0	0.00800041	0	0	0.00861827
STX8	0.589445	0.361746	0.444331	0.306523	0.34931	0.272178	0.322229	0.304098	0.301096	0.449035	0.257209	0.345713	0.420449	0.356772	0.354803	0.291691	0.200873	0.339121	0.34769	0.313286	0.204212	0.501289	0.227845	0.382475	0.317562	0.454894	0.17061	0.275763	0.252688	0.518657	0.334576	0.426834	0.388797	0.423829	0.52085	0.231172	0.358475	0.327866	0.242578	0.361669	0.37904	0.28518	0.251038	0.227047	0.25301	0.321036	0.413512	0.355892
CFAP52	0	0.0115174	0	0	0	0.0125089	0.0062354	0.00849066	0	0	0	0	0.00625958	0.00509534	0.011315	0.00971957	0	0	0.00684405	0.0151047	0	0.00641875	0	0.00842163	0	0	0	0.00644559	0	0.0220458	0.0128067	0.0108341	0.0117263	0.00469722	0.033693	0	0	0.00926134	0	0.00527367	0.00819992	0.00295571	0	0.0125983	0.00251111	0.0105114	0	0.00176289
USP43	0.037682	0.0402239	0.0147676	0.0262278	0.00495214	0	0.0188155	0.0226667	0	0.00514302	0	0.00525128	0.0225026	0.0297205	0.0093885	0.0529156	0.140332	0.0116873	0.0125351	0.0165117	0.0462014	0.0125563	0	0.0110731	0	0	0	0.0144935	0	0.0229964	0.0212925	0.0311095	0.01444	0.0152499	0	0	0.0362378	0.0175998	0.0381373	0.0138002	0.0110204	0.00791051	0.0158628	0.0168222	0.0139685	0.011518	0.0207618	0.00659
DHRS7C	0	0	0	0	0	0.00691861	0.00175138	0	0	0	0	0	0	0	0	0	0	0	0	0	0	0.000497336	0	0	0	0	0	0	0	0.0173953	0.00589526	0.0015207	0	0	0	0.013645	0	0	0	0.00505773	0	0	0	0	0	0	0	0.00203545
GSG1L2	0	0	0	0	0	0.00826771	0.00212353	0	0	0	0	0	0	0	0	0	0	0.0106895	0	0	0	0.00113118	0	0	0.00586361	0	0	0	0	0.0179132	0.00269522	0	0.00206194	0	0	0	0	0.00300025	0	0	0.00340161	0	0	0	0.00187792	0	0	0.00172518
GLP2R	0	0.0138679	0	0	0	0	0	0	0	0	0	0.00328074	0	0	0	0	0	0	0.00516293	0	0	0.0030926	0	0	0	0	0	0	0	0	0	0	0	0.0037696	0	0	0	0	0	0	0.00294815	0.00342485	0	0	0.00223135	0.00656535	0	0
RCVRN	0	0	0	0	0	0	0.000759334	0	0	0	0.0529549	0	0	0	0	0.00778646	0	0	0	0	0	0.000598437	0	0	0	0	0	0.00571554	0	0	0.00421038	0	0	0.00150933	0	0	0	0.00189349	0	0	0	0	0	0	0	0.00421829	0	0.00184939
GAS7	0.0177976	0.231063	0.236088	0.170291	0.127177	0.164326	0.275248	0.211478	0.152238	0.140225	0.271868	0.166124	0.223496	0.293568	0.181071	0.124917	0.215034	0.100063	0.230623	0.192486	0.129278	0.172431	0.289382	0.112991	0.205511	0.337324	0.28653	0.273295	0.0794815	0.255341	0.245947	0.233567	0.226355	0.334158	0.279858	0.162666	0.364137	0.248341	0.150423	0.114788	0.149501	0.129547	0.171185	0.215817	0.214966	0.321988	0.169932	0.250152
MYH13	0	0	0	0	0	0	0.00274269	0.00628567	0	0	0	0	0	0.0100233	0	0	0	0	0	0	0	0.00342477	0	0.00188274	0	0	0	0.0144222	0	0	0	0.00425971	0	0.00322777	0	0	0	0.00473394	0	0.00642301	0	0	0	0	0	0.00383257	0	0
MYH8	0	0	0	0	0	0	0	0	0	0	0	0	0	0	0	0	0	0	0	0	0	0	0	0	0	0	0	0	0	0	0	0	0	0.00172449	0	0	0	0	0	0	0	0	0	0	0.00226932	0	0	0
MYH4	0	0	0	0	0	0	0	0	0	0	0	0	0	0	0	0	0	0	0	0	0	0	0	0	0	0	0	0	0	0	0	0.00161315	0	0	0	0	0	0	0	0	0	0	0	0	0	0	0	0
MYH1	0	0	0	0	0	0	0.00185598	0	0	0	0	0	0	0.00589044	0	0	0	0	0	0	0	0	0	0	0	0	0	0	0	0	0	0	0	0	0	0	0	0	0	0.00439612	0	0	0	0	0	0	0	0
MYH2	0	0	0	0	0	0	0	0	0	0	0	0	0	0	0	0	0	0	0	0	0	0	0	0	0	0	0	0	0	0	0	0	0	0	0	0	0	0	0	0.00197814	0	0	0	0	0	0	0	0
MYH3	0.0513015	0	0	0	0	0.00594097	0.00620455	0.00831799	0	0.0114304	0.0529549	0.00442972	0.00777784	0.0127841	0.0114646	0	0	0.00865495	0.00290475	0	0	0.0104632	0	0.0151953	0	0	0.0561188	0	0.0194479	0	0.00822558	0.00856964	0.0345985	0.00671577	0	0	0.0098458	0.00917905	0.0163598	0.00539793	0.0113652	0.0106689	0	0.00678397	0.00231538	0.0240281	0	0.0419938
SCO1	0	0.0132598	0.0394019	0.0211612	0.0446782	0.016817	0.0530914	0.0417876	0.0524786	0.0100252	0.01722	0.0217126	0.0568443	0.0387168	0.0650674	0	0	0.112092	0.0433121	0.0441212	0.0276254	0.0459666	0.150605	0.0458211	0.0159775	0	0.0462841	0.0318375	0.0411719	0.0185172	0.0575646	0.0397229	0.0825879	0.0488682	0.0407104	0.0161969	0.0455424	0.0353295	0	0.0317878	0.028528	0.0203974	0.0910381	0.0295145	0.0140581	0.0397277	0.0249226	0.0951751
ADPRM	0	0	0.0500375	0.0253191	0.0204883	0.00717908	0.0193872	0.0119236	0	0.0135358	0	0.0190854	0.0190782	0.0256478	0.00935759	0.0201738	0	0.00812557	0.0159331	0.0261793	0.0180065	0.0114576	0	0.00881512	0.00924996	0	0.0695998	0.0232422	0.0361741	0	0.0175849	0.00677811	0.0156157	0.0267578	0.0407104	0.0386475	0.00390396	0.0145492	0.0144906	0.0182468	0.0136841	0.00780412	0	0.014985	0.00451135	0.0114934	0	0.0190191
TMEM220	0	0.0215157	0.096845	0	0.0105044	0.0717539	0.0322036	0.0374313	0.0483948	0.0565156	0	0.0714876	0.067581	0.027396	0.0229545	0.0470865	0.127155	0.0283938	0.0551485	0.0358237	0.0415894	0.069637	0	0.0790488	0.0513401	0	0.0288396	0.0507194	0.0248903	0.0142479	0.0797987	0.0310248	0.0404161	0.0575878	0	0.0176312	0.0267559	0.0561393	0.0689032	0.0246858	0.0674633	0.0348977	0	0	0.0296132	0.0308197	0.125499	0.0408524
TMEM238L	0	0	0	0	0	0	0.000640517	0	0	0	0	0	0	0	0	0	0	0	0	0	0	0.000589217	0	0	0	0	0	0	0	0	0.00172655	0	0	0.00171924	0	0	0	0.00455272	0	0.00517745	0	0.00233016	0	0	0	0.00461796	0	0
PIRT	0	0	0.0186193	0	0	0	0	0.00292292	0.0419696	0	0	0.00306499	0	0	0	0	0	0	0	0	0	0.00133126	0	0	0	0	0	0	0	0	0	0	0	0.00295179	0	0	0	0.00307955	0	0	0	0	0	0	0.00123831	0	0	0
SHISA6	0.0806393	0	0.0127188	0.0238654	0.0329478	0	0.0132392	0.00429408	0.0428332	0.0121201	0	0.00555849	0	0.01711	0.00557552	0	0	0.00758687	0.00728789	0.0307816	0.0249098	0.0123963	0.13307	0.00891253	0.0236466	0	0	0.00843663	0	0.0179132	0.00888021	0.0162058	0.014675	0.0131162	0	0	0	0.011754	0.0582998	0.0119027	0.0120058	0.00744243	0	0.0307413	0.010931	0.0191764	0	0.00739647
DNAH9	0	0.00503506	0.0383345	0.0232424	0.0383537	0.00717908	0.0153673	0.00218175	0	0.00264187	0	0.00379456	0.0141703	0.0120682	0.00701519	0	0	0	0.0151532	0	0.0220638	0.0168006	0	0.0124226	0.0275803	0	0	0.0246537	0.0143329	0.0214716	0.0112708	0.00979458	0.0102308	0.0134215	0	0	0.0126341	0.0134135	0	0.0136044	0.00366749	0.0220769	0.046641	0.0128485	0.00763024	0.0103113	0	0.00955033
ZNF18	0.0398327	0.0352266	0.0160457	0	0	0.0193733	0.0150192	0.0188605	0.0423737	0.0136323	0.0536946	0.0248268	0.0433131	0.0229836	0.0403784	0.013435	0	0.0287009	0.0142821	0.0259496	0.0428051	0.0222047	0	0.0257124	0.0106575	0	0	0.00418774	0	0.0159643	0.0316822	0.0183542	0.0130894	0.0315419	0.0497414	0.0396978	0.0222506	0.0174344	0.0367437	0.017085	0.0203115	0.0157412	0.0367248	0.00896199	0.00988057	0.00872533	0.0707232	0.0174715
MAP2K4	0.268492	0.142061	0.205302	0.18887	0.225142	0.268829	0.27591	0.26067	0.422262	0.307896	0.323563	0.245608	0.262467	0.218004	0.202089	0.212655	0.249264	0.271184	0.22816	0.32521	0.155207	0.227399	0.244368	0.298323	0.224925	0.403311	0.298792	0.212746	0.253539	0.336106	0.25636	0.239715	0.235048	0.219263	0.217874	0.203965	0.208857	0.233908	0.197708	0.208574	0.284697	0.206132	0.186351	0.251186	0.269735	0.304563	0.331487	0.395486
MYOCD	0.0494964	0	0	0	0	0	0.00496316	0	0	0	0	0.00521202	0	0	0	0.0161735	0	0	0.00653576	0	0	0.00107308	0	0	0.00166627	0	0	0.00419555	0.0178672	0.0214716	0.00588752	0.00721784	0.00448648	0.00389996	0	0	0	0.0048727	0	0	0	0	0	0	0.00225016	0	0	0
ARHGAP44	0.19192	0.139331	0.0222649	0.132855	0.0354161	0.049687	0.0648535	0.102827	0	0.0666963	0.0768642	0.0535994	0.0695276	0.051506	0.0543884	0.0428418	0.112007	0.0821948	0.0364011	0.0304592	0.0239662	0.0282316	0.122655	0.0470389	0.0599411	0	0.044894	0.0289697	0.0464473	0.0939217	0.0617459	0.0769724	0.0981873	0.0382439	0.12213	0.0100404	0.0423417	0.0318054	0.122398	0.0635606	0.0293842	0.0399682	0.0508019	0.0535821	0.032657	0.0581034	0.0497006	0.0387019
ELAC2	0	0.0354985	0.0578854	0.0271183	0.0533503	0.0337428	0.0227346	0.045108	0.11153	0.0289487	0	0.0341868	0.0319242	0.0633462	0.0144687	0.0189756	0	0.0199712	0.0119885	0.0250892	0.0207311	0.036985	0	0.0297537	0.0158902	0	0.0505837	0.0498879	0.0308893	0.0438277	0.0358726	0.0432061	0.0437011	0.0340592	0.0921734	0.0206202	0.0551465	0.0199243	0.0735919	0.0404971	0.0299071	0.0137295	0.0526287	0.0423937	0.0170775	0.0383666	0	0.0580944
HS3ST3A1	0	0	0	0	0.0117789	0.0190337	0.00339185	0.00343907	0	0	0	0	0	0	0.0062721	0	0	0.0127912	0.00275449	0	0.0107876	0.00251952	0	0	0	0	0	0.00599896	0	0	0.00189702	0.00370143	0.00296654	0.00314112	0	0	0.00820414	0	0.0103862	0	0	0.00522052	0	0.0117464	0	0.00346772	0	0.00588451
COX10	0.0895521	0.0631786	0.0517886	0.0211612	0.0560594	0.101075	0.0748147	0.0950303	0.133602	0.0762028	0.0331427	0.0618478	0.117968	0.0717417	0.048239	0.0462729	0	0.043609	0.092729	0.052075	0.0667508	0.0649845	0	0.0835563	0.0471949	0	0	0.0622581	0.0609942	0.110225	0.0713261	0.0566689	0.103434	0.0598015	0	0.0611386	0.0976958	0.083032	0.0244485	0.108677	0.0587957	0.0385103	0.0988225	0.048093	0.0447516	0.102012	0.0953413	0.10305
HS3ST3B1	0	0	0	0	0	0	0.016025	0	0	0	0	0.00320754	0	0	0.0102351	0	0	0	0.00349164	0	0	0.00453094	0.140402	0.00148738	0.00696802	0	0	0	0	0.0112481	0.0055677	0.00228933	0.0126194	0	0	0	0	0.00946755	0	0	0	0	0	0	0.00593286	0	0	0.00162666
PMP22	0.07657	0.0134558	0.0277662	0	0.0208022	0.00649681	0.0277682	0.0201943	0	0.00307579	0	0.0101951	0	0.016787	0.00704147	0.00788347	0	0.0330895	0.0150372	0.0103611	0	0.0124101	0	0.019249	0.0364671	0	0	0.00606086	0	0.0112481	0.0186371	0.0288578	0.0146859	0.00954308	0	0	0.0242999	0.013531	0	0.00282842	0	0.0207288	0	0.0306733	0.0110343	0.0236733	0	0.0175478
TEKT3	0	0.00720873	0	0	0	0	0.00152529	0.00131485	0	0	0	0	0	0	0	0	0	0	0	0	0	0	0	0	0	0	0	0	0	0	0	0.00148416	0	0	0	0	0	0.00194066	0	0	0.00581461	0	0	0	0	0	0	0.00328888
CDRT4	0	0	0	0	0	0	0	0	0	0	0	0	0	0	0.0061435	0	0	0	0	0	0	0	0	0	0	0	0	0.0176119	0	0	0	0	0	0	0	0	0	0	0	0	0	0	0	0	0	0	0	0
CDRT1	0	0	0	0	0	0	0	0	0	0	0	0	0	0	0	0	0	0	0	0	0	0	0	0	0	0	0	0	0	0	0.00256435	0	0	0	0	0	0	0	0	0	0	0	0	0	0	0	0.0249226	0
AC005324.3	0	0	0	0	0	0	0	0	0	0.00472136	0	0	0	0	0	0	0	0	0	0	0	0.000615427	0	0.00224945	0	0	0	0	0	0	0	0	0	0.00155896	0	0	0	0	0	0	0	0	0	0	0	0	0	0
TRIM16	0	0.00661893	0	0.0145623	0	0.0250936	0.035933	0.030245	0.0428332	0.0197978	0.0300713	0.0400883	0.0156127	0.0465948	0.051973	0.027947	0	0.0375217	0.0272284	0.0270462	0.0146859	0.0533885	0	0.0265592	0.00847961	0.183819	0	0.0319604	0.0549467	0.0321851	0.0424054	0.0321933	0.0592692	0.0399515	0.0338932	0	0.0152222	0.0963027	0.0349739	0.0320852	0.0293203	0.0190489	0	0.0391218	0.0245107	0.0399002	0.0364455	0.0612776
AC005324.4	0	0	0	0	0	0	0.000752038	0	0	0	0	0	0.0128284	0.0110397	0	0	0	0	0	0	0	0.00280901	0	0	0	0	0	0	0	0	0.00305105	0.00335333	0.00211999	0	0	0	0	0.00177054	0	0	0	0	0	0	0	0	0.0243239	0.00202742
TBC1D26	0	0.0154159	0	0	0	0.00921536	0.00133728	0	0	0	0	0	0	0	0	0	0	0	0	0	0	0	0	0.00380349	0	0	0	0	0	0	0	0.00230605	0	0	0	0	0	0.00301081	0	0.00199399	0	0	0	0.00664535	0	0	0	0
ADORA2B	0	0	0	0	0.0197532	0	0.0037715	0	0	0	0	0.00211234	0	0.00479845	0.0054364	0	0	0	0.00408978	0	0.0188413	0.00263567	0	0.00372363	0	0	0	0	0	0	0.00214929	0.00176721	0.00525495	0.0100205	0	0	0	0.00186289	0	0	0	0	0	0	0.00202235	0.00304952	0	0.00259369
ZSWIM7	0.086303	0.0188825	0.0730325	0.128589	0.03793	0.0628144	0.0955853	0.0700711	0.120226	0.0885359	0.108295	0.0963565	0.0455044	0.0884441	0.0706884	0.124095	0	0.0607551	0.0930496	0.0262445	0.0290714	0.0942827	0	0.122829	0.0309047	0	0.132712	0.0310944	0.0529323	0.136244	0.0526037	0.0954751	0.0669312	0.088529	0	0.0460731	0.0911024	0.0889444	0.0660756	0.0700635	0.0738606	0.11972	0.0722202	0.0383273	0.0342721	0.0738535	0.119479	0.126046
TTC19	0.272934	0.106227	0.205218	0.172432	0.177296	0.168787	0.139878	0.190161	0.0449753	0.143498	0.160694	0.134643	0.0900962	0.133934	0.110354	0.18145	0	0.0991243	0.162248	0.103216	0.0637175	0.152109	0.184507	0.134647	0.0999537	0.130581	0.231068	0.178938	0.194502	0.272041	0.177102	0.158089	0.186033	0.179145	0.0795068	0.0964956	0.111204	0.15315	0.154798	0.113989	0.0997215	0.120757	0.137736	0.0766526	0.115595	0.164924	0.118442	0.262388
NCOR1	0.268736	0.43537	0.34929	0.395762	0.42541	0.368688	0.448789	0.413348	0.331904	0.41348	0.545499	0.445894	0.305221	0.39091	0.433158	0.315976	0.23669	0.463779	0.364659	0.300368	0.3055	0.474238	0.403136	0.440098	0.426749	0.398856	0.409946	0.406701	0.363087	0.299715	0.391669	0.471113	0.390943	0.457404	0.459071	0.413775	0.419781	0.373717	0.395964	0.405712	0.43359	0.397747	0.333126	0.363576	0.419673	0.439239	0.549429	0.498141
PIGL	0.153275	0.15338	0.129903	0.0795452	0.0733723	0.0871012	0.0332868	0.149538	0.115263	0.0913126	0.0300655	0.154734	0.113266	0.213101	0.101167	0.11409	0.140332	0.218509	0.117861	0.216873	0.0854509	0.165834	0.122655	0.139228	0.0597359	0.130581	0.0358562	0.0616884	0.141055	0.103037	0.0870037	0.185979	0.150912	0.0480988	0.040376	0.0990536	0.062196	0.0699531	0.166977	0.108828	0.108623	0.114977	0.0851207	0.0149114	0.0401105	0.173762	0.20972	0.0609874
CENPV	0.0387128	0.0461772	0.0249505	0	0.0391803	0.0186345	0.0239529	0.0372015	0.141323	0.00994336	0	0.0041339	0.0294307	0.024558	0.0210593	0.0140355	0	0.0140621	0.0121631	0.0419392	0.0308877	0.00826968	0	0.0214265	0.0293557	0.130581	0.0342081	0.0112293	0	0	0.0187226	0.0176354	0.0231859	0.0161046	0	0	0.0129777	0.0163042	0.0163598	0.0150014	0.0113839	0.00418951	0.141507	0.018481	0.00920871	0.0124215	0	0.0176464
UBB	0.212742	0.162901	0.091237	0.223181	0.208563	0.214428	0.41639	0.263361	0.43947	0.0986199	0.200787	0.120238	0.159055	0.136449	0.228328	0.0629676	0	0.103698	0.169935	0.150376	0.1848	0.0964241	0.234936	0.134606	0.125118	0.0730784	0.161533	0.102581	0.167328	0.106832	0.244101	0.186723	0.210048	0.111995	0.0727724	0.0261069	0.180004	0.149555	0.20753	0.0985942	0.0780881	0.121007	0.212448	0.22057	0.221208	0.139928	0.171882	0.141905
TRPV2	0	0.0316939	0	0.0463658	0.0602917	0.0146193	0.0360626	0.051658	0.0428332	0.030549	0	0.0429855	0.0508355	0.0489235	0.0469688	0.0794729	0.0888661	0.0151758	0.032684	0.0245746	0.035669	0.0679851	0	0.0472423	0.0455352	0.0730784	0.0543307	0.0580031	0.0155004	0.0775266	0.0381358	0.0703496	0.0327787	0.0329814	0.0486597	0.00957535	0.0168761	0.0703617	0.0363432	0.0620095	0.0303526	0.0589994	0.0607251	0	0.0184238	0.0434952	0.0376389	0.016892
LRRC75A	0.0540562	0	0	0.0303836	0	0.0065066	0.0164544	0.01728	0	0.0330684	0	0.0142525	0.00873119	0.0288868	0.0377061	0.0138397	0	0.00933463	0.0128067	0.00794468	0.0396858	0.0381888	0	0.0225164	0.00678875	0.0730784	0	0.00682327	0.054673	0.0469781	0.0156107	0.0225893	0.0116957	0.0375419	0	0.0219218	0.0257706	0.0338336	0	0.0163396	0.0218105	0.018846	0.0409936	0	0.0131411	0.041993	0	0.0326632
ZNF287	0	0	0	0.0389383	0	0	0.00565918	0.0101559	0	0.0278317	0	0.00277377	0	0	0	0.00785646	0	0.020252	0.0117841	0	0.00823012	0.00651417	0	0.0172289	0.00495807	0.185625	0	0.0164385	0	0.019371	0.00799738	0.00400108	0.0158478	0.00865299	0	0	0.00559988	0.00753549	0	0.0102622	0.00717564	0.00492053	0	0.0074767	0.00663116	0.0103745	0.0496779	0.00911063
ZNF624	0	0.0236863	0.018354	0	0.00495214	0.0187482	0.0217889	0.0185692	0	0.0147727	0	0.0129112	0.0123868	0.0327236	0.0121199	0.00788347	0	0.0290344	0.0184747	0.00650172	0.0102034	0.0333894	0	0.0276715	0.0241674	0	0.0382685	0.0360545	0	0.0232758	0.0136694	0.0180652	0.00687455	0.0356354	0	0.0167401	0.0103091	0.0268545	0.0279609	0.0104056	0.0218097	0.0215056	0	0.0309919	0.0168655	0.0136472	0.0320701	0.0280178
CCDC144A	0	0	0	0	0	0	0	0	0	0	0	0	0	0	0	0	0	0	0	0	0	0	0	0	0	0	0	0	0	0	0	0	0	0	0	0	0	0	0	0	0	0	0	0	0	0	0	0
AC098850.3	0.231602	0.225596	0.229025	0.141642	0.417443	0.265669	0.222882	0.204171	0.278713	0.37715	0.140265	0.342082	0.197702	0.217699	0.17879	0.234489	0.101135	0.219921	0.185203	0.0573141	0.167625	0.144135	0.0574905	0.125455	0.213434	0.203659	0.124495	0.291514	0.416607	0.170279	0.204429	0.255744	0.266487	0.232318	0.284907	0.155197	0.17075	0.119416	0.197671	0.169495	0.225557	0.0862154	0.164239	0.135024	0.115033	0.180246	0.0823211	0.303358
TNFRSF13B	0	0	0	0	0	0	0.00166493	0.00261652	0	0	0	0	0	0	0	0	0	0	0	0	0.0101785	0	0	0.00210323	0	0	0	0	0	0	0	0	0	0	0	0	0.00899058	0.00257084	0	0	0	0	0	0	0.00285573	0	0	0.00302805
MPRIP	0.0405992	0.188653	0.2262	0.0888084	0.16365	0.185235	0.12709	0.293189	0.119141	0.141524	0.176847	0.219238	0.0837466	0.208395	0.189004	0.169115	0.108932	0.0925528	0.150374	0.122871	0.133313	0.295795	0.0574905	0.207007	0.131269	0.114936	0.0875543	0.188136	0.131565	0.228362	0.183671	0.218073	0.30851	0.167352	0.188952	0.111249	0.241164	0.226304	0.146402	0.145143	0.200796	0.284598	0.101935	0.117191	0.174596	0.22356	0.253858	0.26646
PLD6	0	0.02402	0.0101829	0	0	0.00621145	0.0137574	0.00455867	0	0.00735585	0	0.0107214	0	0.00659812	0.00968406	0.0110183	0	0.00831634	0.00242527	0.0115119	0	0.00421704	0	0.0143581	0.0107123	0	0.0505837	0.00951986	0.0397028	0	0.0216353	0.00775564	0.0150447	0.01202	0	0.00902316	0.00492578	0.00768829	0	0.00656256	0.00405072	0	0	0.0161032	0.0115512	0.00820643	0	0.0144285
AC055811.2	0	0.0146841	0	0	0	0.0150365	0.00961228	0.00115354	0.0449753	0.00517863	0	0.00523132	0.0154146	0.00659812	0.0102234	0.0117391	0	0	0.00310526	0.0360802	0	0.00148948	0	0.0118421	0.00679514	0	0.0305197	0	0	0	0.00776708	0.00297581	0.00762618	0.00864143	0	0	0.0155354	0.0131683	0.031475	0.00320394	0.0173196	0.00623543	0	0	0.00918879	0.0070874	0	0.0197159
COPS3	0	0.0397701	0.0490591	0.0584172	0.0512067	0.0629906	0.0606938	0.0539403	0.117303	0.0523999	0	0.0408114	0.0517646	0.0681433	0.0212086	0.106469	0	0.0384322	0.0367827	0.0267721	0.0607299	0.0781946	0	0.052273	0.0460326	0	0.0394241	0.0137438	0.025816	0.0665128	0.0406869	0.0742367	0.0747995	0.0565142	0	0.0322312	0.0622783	0.0412229	0.111197	0.0356807	0.0399784	0.0346466	0.0238927	0.0330039	0.0207949	0.0386471	0	0.0327019
NT5M	0.0387128	0.0260246	0	0.0314622	0	0.0349823	0.0132724	0.0160679	0	0.0202364	0.0652802	0.00993682	0.0175151	0.00511155	0	0.0224618	0	0	0.00382049	0.0116917	0.0136211	0.0336146	0	0.0188006	0.020297	0	0.0355511	0.0304164	0.0382594	0	0.0184988	0.0161642	0.0280006	0.02556	0	0.013554	0.0275583	0.00946496	0	0.0137714	0.0124367	0.00659191	0	0.0120807	0.0137891	0.00458899	0.0155782	0.0147487
MED9	0.0675149	0.0208994	0.00817113	0.0303836	0.0468165	0.0322104	0.0296996	0.0409375	0	0.0230055	0	0.0215307	0.0378804	0.0569029	0	0	0	0.0085041	0.0120972	0.0106319	0.00721975	0.0404736	0.140402	0.0443651	0.00329961	0	0.049334	0.00579418	0	0.0214716	0.0262284	0.0200414	0.0280776	0.0211923	0.0309847	0.0275889	0.0366424	0.0208432	0.0589975	0.0226021	0.0314018	0.0181603	0.0417494	0.021108	0.0181326	0.0272904	0.107354	0.0294291
RASD1	0	0.0362343	0.0368713	0.0289557	0.0150991	0.0400189	0.0423124	0.054838	0.156209	0.0147497	0.0690454	0.00965882	0.0309355	0.0335014	0.0675988	0.0112595	0	0.0097439	0.0093458	0.0242327	0	0.0156718	0	0.0223566	0.030876	0.0731596	0.0731113	0.042863	0	0.0159643	0.0575872	0.0485557	0.0246614	0.0180813	0	0.0429957	0.0117143	0.016448	0.0249082	0.00685053	0.00706613	0.0229283	0	0.00886798	0.0182737	0.0103578	0	0.0171886
PEMT	0	0.0154159	0.0288022	0	0	0	0.0207071	0.0283177	0	0.0165369	0	0.0130148	0.00989638	0.0322322	0	0	0	0.0241973	0.0215538	0	0.0232376	0.0295043	0	0.026317	0.0142963	0	0.0847918	0.0188751	0	0	0.0242451	0.0234596	0.0435919	0.0188033	0	0	0.0373229	0.029795	0	0.022024	0.012113	0.00800187	0.0560328	0.0180866	0.00695001	0.0329994	0.0240253	0.0455269
RAI1	0.0328752	0.102808	0.0269578	0.0579906	0.096168	0.0491117	0.0748353	0.137769	0.0483948	0.0579382	0	0.0474046	0.0992914	0.120306	0.0878406	0.0436927	0.0888661	0.0854548	0.0531509	0.0506381	0.0848499	0.201373	0	0.114736	0.0959922	0.218385	0.136313	0.0996538	0.0460442	0.102556	0.096004	0.109694	0.111558	0.0543577	0.0646777	0.0958386	0.145091	0.0796203	0.066621	0.0819287	0.0855039	0.100888	0.116896	0.065222	0.0651172	0.126062	0.104914	0.211316
SREBF1	0.0228016	0.121396	0.0167749	0.0232424	0.0513499	0.0211212	0.0830139	0.125513	0.115	0.0440533	0.0237007	0.097582	0.102568	0.0820675	0.0710786	0.0458249	0	0.0986587	0.0917398	0.0698317	0.0809598	0.145623	0	0.0942432	0.12148	0.160749	0.0731057	0.021355	0.0249106	0.0589396	0.101004	0.148143	0.136517	0.0615934	0.104622	0.0945864	0.138448	0.0854641	0.114761	0.0893668	0.102291	0.127542	0.0435406	0	0.0514973	0.156448	0.158613	0.150105
TOM1L2	0.10581	0.11169	0.133969	0.0981356	0.065659	0.111178	0.140215	0.0966125	0.347173	0.127371	0.120516	0.126377	0.18788	0.0767216	0.146321	0.143372	0.221387	0.133463	0.114834	0.0995392	0.0989665	0.171754	0.0805777	0.144379	0.0521714	0.193525	0.201679	0.151802	0.0216005	0.069857	0.165912	0.11778	0.129981	0.125249	0.112142	0.0692656	0.134666	0.129577	0.128818	0.101206	0.140686	0.0897371	0.0459186	0.112573	0.10417	0.0571365	0.219957	0.1375
DRC3	0	0	0	0.0285871	0.0344581	0.0202378	0.0102188	0.00876117	0	0.003865	0	0.0063643	0	0.0210985	0.00489107	0	0	0.0254661	0.0187268	0.0121023	0	0.0168356	0	0.0180751	0.00677472	0	0.0231636	0	0	0.0173953	0.00734477	0.0153548	0.00551858	0.0167245	0	0	0	0	0	0.0103051	0.00294815	0.00364261	0.0300558	0	0.00884727	0.0101324	0	0.00239922
ATPAF2	0	0.0792728	0.0784149	0.0273045	0.0359476	0.0362102	0.0774742	0.0907193	0.116899	0.0692429	0.0297907	0.0695694	0.0738981	0.0727442	0.0699409	0.0234469	0	0.0286525	0.0578485	0.0832724	0.0653683	0.0922042	0	0.0880002	0.0541012	0.137211	0.0335915	0.0412831	0.0359294	0.0335074	0.0629316	0.106697	0.0708801	0.0811209	0	0.110726	0.0709807	0.049581	0.0658267	0.0725715	0.0583767	0.0498225	0.0777734	0.0407267	0.0556888	0.0546246	0.0562125	0.0730244
GID4	0.0434134	0.0141228	0.0157975	0	0.0432574	0.0120617	0.0273278	0.0160398	0.0855376	0.0219369	0.00967394	0.00552738	0.0232347	0.0100234	0.0293451	0	0	0.00832236	0.0188103	0.0132207	0.0157387	0.0357581	0	0.0173379	0.0103168	0	0	0.0222219	0.0156931	0	0.0380157	0.0241189	0.0360896	0.0293193	0	0	0.029989	0.0244257	0	0.0244237	0.0283607	0.0238553	0	0.00634994	0.0152412	0.015498	0.017149	0.0277123
DRG2	0	0.032796	0.0222649	0	0.0204883	0.0180306	0.0309642	0.0512712	0	0.0218772	0.0495111	0.0336061	0.0666912	0.0239909	0.0150606	0.0248002	0	0.016473	0.0277263	0.0144778	0.0444341	0.0373086	0	0.0402756	0.0411149	0	0	0.0374307	0	0.0312826	0.0182075	0.0266022	0.0491967	0.0280123	0.0303532	0.0128107	0.035737	0.0365176	0.0102906	0.026974	0.0136995	0.0147511	0.0232699	0.0250231	0.00728384	0.0190976	0	0.0245365
MYO15A	0	0	0.0380232	0	0.035561	0	0.00520811	0.00766021	0.0724293	0.00424642	0	0	0	0.0102488	0.0128036	0.0114502	0	0	0.0159086	0.02215	0	0.00376284	0	0.00307609	0	0	0	0	0	0	0.0166986	0.00942314	0.0148234	0.018694	0	0	0.0176316	0.00219083	0	0.00535846	0.00795066	0.00627596	0.0232699	0.00547442	0.0133068	0.0106466	0	0.0088078
ALKBH5	0	0.0333016	0.0383397	0.0754064	0.0281906	0.0530986	0.0636991	0.0508584	0.0691567	0.0483315	0.196343	0.0518545	0.0392477	0.046012	0.078555	0.0359858	0.0888661	0.0430473	0.0555429	0.0978154	0.0861205	0.0911934	0	0.0762517	0.0522391	0	0.0432122	0.0294892	0.052452	0.0578396	0.0408722	0.0633945	0.0703395	0.0662397	0.0609035	0.011685	0.0634887	0.056034	0.0724612	0.0368834	0.0315672	0.0418399	0	0.041255	0.0984503	0.0772692	0.0692245	0.0931485
LLGL1	0	0	0	0.0145623	0.0285224	0	0.0133626	0.00458209	0	0	0	0.0023324	0.00622244	0	0.0106388	0	0	0	0.00507561	0	0	0.00912722	0	0.010729	0	0	0	0	0	0.0147447	0.00782365	0.00953188	0.0151158	0.00235765	0	0.0254729	0.00336161	0	0	0.0140436	0.0111734	0	0	0	0.00205616	0	0	0.00734634
FLII	0.0177976	0.028765	0.0342279	0.0273045	0.034746	0.0740337	0.0725373	0.0417954	0.0428332	0.0343124	0.0331427	0.0401138	0.0353288	0.0993881	0.0431059	0.0370047	0	0.0482674	0.0333918	0.0355837	0.0222714	0.028964	0	0.0408172	0.0247716	0	0	0.0389665	0.0130246	0	0.0681907	0.051502	0.0560588	0.0417197	0.0497414	0.0743927	0.048658	0.0257007	0.0463564	0.0379805	0.0265857	0.039791	0.0583392	0.0468853	0.0879737	0.033801	0	0.068822
MIEF2	0	0	0	0	0	0	0.00757095	0.00865051	0.0428332	0.00667624	0	0.00244459	0.0111144	0.0167961	0	0	0	0.0085041	0.00449089	0	0.0116599	0.00623506	0.0805777	0.0107057	0	0.19611	0	0	0	0	0.00899384	0.0013085	0.00628445	0.00633982	0	0	0.0114331	0.00997619	0	0.00178135	0.0131044	0.00775779	0	0	0.0122617	0.0064045	0	0.00386344
TOP3A	0	0.0276152	0.0171255	0.0464803	0.0466926	0.0428385	0.0414981	0.0472908	0.0798088	0.0454345	0.0591851	0.0392727	0.0403946	0.0743765	0.0364556	0.0619465	0	0.025845	0.0510698	0.0385995	0.0921805	0.132295	0	0.0585962	0.0377288	0	0.0535188	0.0473305	0.0414108	0.030278	0.0564693	0.0596459	0.0762077	0.0598815	0.0509108	0.0788739	0.0606257	0.0443869	0.11624	0.0608988	0.0567561	0.0631568	0.0432944	0.0538945	0.0267579	0.0387898	0.0501207	0.0882414
SMCR8	0	0	0.0580381	0.0219481	0.0211801	0.0053328	0.0457548	0.00880419	0	0.0226289	0	0.0146635	0.0233182	0.0147709	0.0164132	0	0	0.00831634	0.030273	0.0182794	0.0213307	0.0222865	0	0.0135869	0.0154993	0	0.112821	0.0420599	0.0155004	0.0157199	0.0323056	0.0210914	0.0129693	0.0265503	0	0	0.0277619	0.0128309	0.0103862	0.0182829	0.0155677	0.0135874	0.0336272	0.00715096	0.0086914	0.0180983	0	0.0389112
SHMT1	0.0837245	0.0359736	0.159375	0.0976234	0.0533524	0.0377349	0.199441	0.08075	0.193172	0.0774363	0	0.120967	0.127119	0.0738844	0.0640252	0.0554223	0	0.0192287	0.0695006	0.0594135	0.128499	0.122	0.0574905	0.134555	0.144336	0.0730784	0.0604201	0.056247	0.0788622	0.0925241	0.127293	0.0717759	0.127304	0.120738	0	0.0658464	0.106738	0.104436	0.0433346	0.0724194	0.119328	0.417506	0.0605086	0.166698	0.15928	0.0601578	0.108917	0.0689962
EVPLL	0	0	0	0	0	0	0	0	0	0	0	0	0	0	0	0	0	0	0	0	0	0.000604614	0	0	0	0	0	0	0	0	0	0	0	0	0	0	0	0	0	0	0	0	0	0	0	0	0	0
TBC1D28	0	0	0	0	0	0	0	0	0	0	0	0	0	0	0	0	0	0	0	0	0	0	0	0.0016269	0	0	0	0	0	0	0	0	0	0	0	0	0	0	0	0	0	0	0	0	0.00203984	0	0	0.00288111
TRIM16L	0	0.00693749	0	0	0	0.00516952	0.00819141	0.00566618	0	0.00462927	0	0	0	0.0216808	0.0155778	0	0	0.00945905	0.00771848	0	0	0.0133767	0	0.0145851	0	0	0	0	0.0149629	0	0.0108592	0.00441567	0.0155051	0.00780807	0	0	0.0186414	0.0144245	0	0.00610251	0.00704176	0	0.0225092	0	0.00413834	0.010194	0.0475231	0.00845412
FBXW10	0	0	0	0	0	0	0.000871798	0	0	0	0	0	0	0	0	0	0	0	0	0.0102177	0	0.000965421	0	0.00212219	0	0	0	0	0	0	0	0	0	0.0023159	0	0	0	0.00192281	0	0.00320394	0	0	0	0	0	0.00290708	0	0
TVP23B	0	0.0131904	0.0763628	0.0318806	0.0123225	0.0132711	0.0413134	0.0440175	0	0.0400628	0.0329692	0.0354549	0.0226109	0.0299825	0.019676	0.0464819	0.209662	0.031698	0.0424978	0.0377049	0.0730727	0.0662658	0	0.0478631	0.015513	0	0.0534464	0.0214452	0	0.0208314	0.0377482	0.0449414	0.0160993	0.0437403	0	0.0285366	0.0285515	0.0474658	0.030774	0.0473269	0.033483	0.0273548	0.0526287	0.0217148	0.0185541	0.0664483	0.0404117	0.0674855
PRPSAP2	0.107645	0.0566514	0.0766711	0	0.151778	0.0563933	0.0624428	0.114758	0.115	0.108415	0.0197436	0.063669	0.0839569	0.0933791	0.0598287	0.0868889	0.239161	0.109148	0.0627621	0.0804216	0.0961608	0.113654	0.140402	0.109472	0.0414234	0	0.0827731	0.0456561	0.0224343	0.0561373	0.0917114	0.110508	0.0663146	0.0999549	0	0	0.107352	0.0764787	0.0423387	0.0625671	0.0816542	0.0396255	0.0671864	0.0287473	0.0755976	0.0873891	0.166924	0.110728
SLC5A10	0	0	0	0	0	0	0.00181198	0	0.0419696	0	0	0	0.00750361	0.0102401	0	0	0	0	0.00255942	0	0	0.00260664	0	0	0	0	0	0	0.0199901	0	0.00165815	0.00308489	0	0.00730549	0	0	0	0.00254571	0	0	0.00309784	0.0021771	0	0	0.00221548	0	0	0.00170247
FAM83G	0	0	0	0	0	0	0	0.0028815	0	0	0	0	0	0	0	0	0	0	0	0	0	0.00107091	0	0	0	0	0	0	0	0	0	0.00166324	0	0	0	0	0	0	0	0	0	0	0	0	0	0.00298609	0	0
GRAP	0	0	0	0	0.0197532	0.00542191	0.00829187	0.00261301	0	0.0182852	0	0.00844126	0.00563828	0.0067369	0	0.0153374	0	0.00893906	0.00890243	0	0	0.00559124	0	0.0109188	0.00794746	0	0	0.0219009	0	0.0137399	0.00528804	0.00731287	0.0116476	0.005883	0	0	0	0.012683	0.0175143	0.0165643	0.00351179	0.00959537	0	0.0066178	0.00202235	0.0111525	0	0.0118958
GRAPL	0.18838	0.086101	0.0782635	0.0856882	0.024581	0.043065	0.00762237	0.0445928	0.115263	0.0937775	0.0238106	0.0880918	0.0178975	0.075163	0.101517	0.0307642	0	0.0896115	0.0773721	0.0588603	0.0101577	0.069975	0	0.116198	0.0550008	0.3144	0.0394241	0.0427261	0.0459601	0.0454284	0.0383965	0.070195	0.0816588	0.0519696	0	0.042628	0	0.0300918	0.0758521	0.055261	0.0875034	0.0427083	0.0515624	0.00553594	0.0561576	0.0594919	0.1145	0.0739038
EPN2	0.178079	0.16974	0.213005	0.157346	0.162908	0.101672	0.0850609	0.148204	0.254481	0.240558	0.206551	0.169556	0.217375	0.206043	0.217878	0.192734	0.362858	0.174701	0.209155	0.187075	0.155002	0.177901	0.216418	0.201474	0.112312	0.34587	0.0564594	0.148477	0.259686	0.214048	0.165211	0.199307	0.200377	0.179946	0.139892	0.0771162	0.177336	0.156628	0.172886	0.174454	0.203081	0.123813	0.0968143	0.151092	0.102693	0.248442	0.155238	0.228231
B9D1	0	0.0666003	0	0.035158	0	0.0141181	0.0124942	0.0234435	0	0.00252648	0	0.0131469	0	0.00955964	0.015225	0	0	0	0.00413958	0	0	0.0134284	0	0.0136617	0.0154019	0	0	0.0424752	0	0	0.00437612	0.0118945	0.0257992	0.00643548	0.0789105	0.0164962	0.0183808	0.0113537	0.0129416	0.00618923	0.00777525	0.00585844	0	0.0168374	0.0107546	0.0266673	0	0.0110946
MAPK7	0	0.0401536	0	0	0	0	0.00960264	0.0134691	0	0.00621053	0	0.00481571	0.0320912	0.0121817	0.00456711	0	0	0.0080518	0.00567079	0.0187121	0.021541	0.0112932	0	0.0133311	0.00808951	0	0	0.00587706	0	0	0.0181167	0.00848895	0.00784045	0.00619349	0	0	0.00817866	0.00596531	0	0.00323729	0	0	0	0.00723615	0.00411562	0.00983894	0	0.00745943
MFAP4	0	0	0	0	0	0.00472043	0	0	0	0	0	0	0.00685371	0.00565473	0	0	0	0	0	0	0	0.00040262	0	0	0	0	0	0	0	0	0	0	0	0	0	0	0	0	0	0	0	0	0	0	0	0	0	0
RNF112	0	0	0	0.0145623	0.0304558	0.0174613	0.0161006	0.0152159	0.0423737	0.00530513	0	0.0158446	0.00521959	0.0120311	0.00932691	0	0	0.01868	0.00299333	0.0110204	0.0130146	0.00630047	0	0.00941684	0	0	0.0505837	0.0228129	0.0148635	0.0175353	0.00895054	0.00953046	0.0255361	0.00579118	0	0	0.0116813	0.00224508	0.0376266	0.0123103	0.00975222	0.00844634	0	0.026549	0.0159551	0.00722731	0	0.00775273
SLC47A1	0.0228016	0.0405152	0.0341417	0	0.05706	0.0199048	0.0298806	0.0171913	0.0483948	0.00215943	0	0.020587	0	0.0107216	0.0234469	0.0310561	0	0	0.0174971	0.0262062	0	0.043187	0	0.0569263	0.0119016	0	0.0335484	0.0239288	0.0261672	0.0292553	0.0289798	0.0217377	0.0156579	0.0155189	0.0497414	0.00957535	0.0167918	0.0280765	0.0138907	0.0197018	0.00777525	0.00997637	0.0380641	0.00723615	0.0169896	0.0283406	0.0353448	0.0319862
ALDH3A2	0.115283	0.0404728	0.020819	0.081604	0.0383206	0.0400431	0.0419045	0.0352296	0	0.0359036	0	0.0389218	0.0742676	0.0269224	0.0272437	0.0337936	0	0.0320624	0.0630789	0.0590238	0.0396502	0.059854	0.07819	0.0456379	0.0193332	0.183819	0.0355511	0.0258008	0.046378	0.0694416	0.0721276	0.0442469	0.050112	0.041159	0.0903076	0.0480287	0.0522236	0.0302092	0.0377653	0.0315048	0.0732741	0.0318212	0.0239591	0.0110741	0.0364099	0.0109583	0.0163864	0.0865682
SLC47A2	0	0	0	0.0222947	0.0360105	0	0.00167471	0	0	0.00278326	0	0	0	0	0	0	0	0	0	0	0	0.00371934	0	0.00282389	0	0	0	0	0	0	0.00376036	0.00376374	0	0	0	0	0	0	0	0	0	0	0	0	0.00328514	0	0	0
ALDH3A1	0	0	0	0	0	0	0.00046722	0	0	0	0	0	0	0	0	0	0	0	0	0	0	0	0	0	0	0	0	0	0	0	0	0	0	0	0	0	0	0	0	0	0	0	0	0	0	0	0	0
ULK2	0.112354	0.150522	0.175239	0.430376	0.254429	0.276018	0.152123	0.153339	0.143728	0.22949	0.129519	0.198495	0.24354	0.142479	0.138321	0.345768	0	0.158429	0.17552	0.196183	0.122548	0.213921	0.128619	0.284963	0.142719	0.434945	0.0535765	0.359581	0.118953	0.316777	0.246972	0.171215	0.160484	0.253687	0.10465	0.357296	0.225086	0.152024	0.1864	0.127598	0.322869	0.167747	0.0693152	0.254096	0.176847	0.142989	0.213572	0.105591
AKAP10	0.329346	0.474004	0.252417	0.500721	0.411415	0.366669	0.45124	0.341914	0.328392	0.317663	0.281206	0.356693	0.27504	0.254918	0.197533	0.45269	0.214629	0.305152	0.441289	0.354396	0.315277	0.546607	0.0574905	0.341378	0.334694	0.328365	0.252926	0.358741	0.386033	0.358984	0.384202	0.429153	0.397466	0.44979	0.254008	0.343415	0.346727	0.298599	0.36786	0.36938	0.385459	0.350076	0.472742	0.288546	0.273113	0.396638	0.338362	0.329991
SPECC1	0.260746	0.456922	0.471871	0.506523	0.437058	0.42235	0.951279	0.388508	0.777246	0.585306	0.353645	0.364358	0.363685	0.184112	0.404855	0.356112	0.108932	0.336052	0.412858	0.4055	0.475227	0.421577	0.377537	0.541782	0.255079	0.852361	0.361101	0.259721	0.132916	0.410671	0.390282	0.432856	0.392473	0.55001	0.315904	0.586294	0.476495	0.489494	0.283096	0.29733	0.447514	0.138138	0.276858	0.611868	0.376511	0.297713	0.577044	0.15725
CDRT15L2	0	0	0	0	0	0	0	0	0	0	0	0	0	0	0	0	0	0	0	0	0	0	0	0	0	0	0	0	0	0	0	0	0	0	0	0	0	0	0	0	0	0	0	0	0	0	0	0
CCDC144NL	0.0434569	0.0674733	0.0185781	0.0197538	0	0.00580982	0.0164644	0	0	0.0187342	0	0.00815291	0.0290892	0.0046611	0	0.00973023	0	0	0.00873418	0.00930473	0.00943167	0.00742432	0	0.00583326	0.012766	0.0731596	0.0307699	0.0302721	0.0163455	0	0.0229063	0.00677331	0.00766817	0.0153455	0	0	0.00498489	0.00451786	0.02208	0.00130343	0	0.00987761	0.0196325	0.0386932	0	0.0112733	0	0.0506187
USP22	0.12078	0.211351	0.280713	0.180119	0.103398	0.129781	0.308029	0.171663	0.204914	0.149475	0.143277	0.16473	0.183508	0.204503	0.181611	0.172371	0	0.131278	0.14088	0.209145	0.0897031	0.211659	0.106317	0.223118	0.175428	0.19304	0.199117	0.0995742	0.113384	0.135264	0.1873	0.202194	0.237281	0.182436	0.191461	0.123614	0.185392	0.150152	0.147762	0.124805	0.202788	0.153586	0.124511	0.145139	0.230798	0.194281	0.160235	0.251877
DHRS7B	0.11865	0.0911781	0.0711323	0.0456745	0.0374828	0.0746712	0.085747	0.106599	0	0.0435061	0.136077	0.0721547	0.0527848	0.0767023	0.0887223	0.0454101	0.108527	0.0749369	0.111781	0.0470894	0.0987512	0.149906	0.228972	0.0810222	0.0732371	0.271721	0.0564594	0.0522658	0.0148635	0.148579	0.0799828	0.111376	0.0945324	0.0854654	0.196363	0.13493	0.0882713	0.0960851	0.108416	0.11046	0.0541439	0.0797991	0.095957	0.0253569	0.0527315	0.0874784	0.113367	0.122849
TMEM11	0.0690988	0.0115814	0.0314545	0.0170278	0.0269651	0.0185104	0.0318484	0.0274336	0	0.0230107	0	0.0101272	0.0130343	0.0357691	0.00489107	0.024578	0	0.0226633	0.0351056	0.0154081	0.0397781	0.0251439	0	0.0273622	0.00437092	0	0	0.0127319	0.0142634	0.0380632	0.0223321	0.025291	0.0206002	0.0224124	0	0.025023	0.0258529	0.0249706	0.0291655	0.014872	0.0146792	0.020491	0.0225092	0.00429171	0.0183225	0.0286132	0	0.0380876
NATD1	0	0	0	0	0	0.00503906	0.00303232	0.00334803	0	0	0	0	0	0	0.00808673	0	0	0	0.00298796	0.0121023	0	0.00374895	0	0.00993392	0	0	0	0	0.0241304	0	0.00579061	0.00212312	0.00426945	0	0	0	0	0	0	0.00241595	0	0.00420082	0	0.0189933	0.00239876	0.0142025	0	0.00489385
MAP2K3	0	0	0.0079978	0.0287088	0.0151567	0.00428675	0.0222824	0.0168614	0.086945	0.0160217	0.0997417	0.0111241	0.0123268	0.0342894	0.0147201	0.0130107	0.112007	0.0220235	0.0133874	0.0101476	0.0260772	0.0360934	0	0.0170042	0.0171745	0	0.0985175	0.027898	0	0.0244034	0.0223211	0.0163112	0.0311245	0.0214487	0	0	0.0193391	0.0334647	0.0281195	0.0165355	0.0266231	0.0214689	0	0.0442571	0.0325245	0.0268881	0.0163864	0.0298486
KCNJ12	0	0	0	0	0	0	0.00566924	0.00215909	0	0.0038784	0	0	0	0	0	0	0	0	0	0.0136105	0	0.00120757	0	0	0.0100228	0	0	0.0175063	0	0	0.00720847	0.00203674	0	0.00290944	0	0	0.00826468	0	0	0.0021401	0	0	0	0	0.00322583	0.00370684	0	0
KCNJ18	0	0	0	0	0	0	0	0	0	0	0	0	0	0	0	0	0	0	0	0	0	0	0	0	0	0	0	0	0	0	0	0	0	0	0	0	0	0	0	0	0	0	0	0	0	0	0	0
MTRNR2L1	0.0776838	0.0389806	0.0185781	0	0	0	0.000866924	0.00220738	0	0	0	0	0	0	0.00787062	0	0	0	0.00937046	0.0130493	0	0	0	0	0.0343522	0.118892	0.0199705	0.0186502	0	0	0	0	0	0.00179528	0	0.0367933	0	0	0.0206634	0	0.0287174	0	0	0	0	0	0	0.00179201
WSB1	0.271603	0.503881	0.474692	0.713847	0.597991	0.700139	0.497877	0.669952	0.651422	0.522539	0.637763	0.588621	0.541714	0.566424	0.41988	0.70428	0.127155	0.756847	0.541208	0.639645	0.565395	0.825571	0.251274	0.628246	0.585067	0.53081	0.691462	0.546996	0.681703	0.622202	0.512624	0.81876	0.55097	0.725879	0.141927	0.437377	0.652599	0.489946	0.484055	0.713784	0.576062	0.339589	0.891257	0.455748	0.389629	0.547765	0.661378	0.525593
KSR1	0.186518	0.144777	0.126142	0.15205	0.104579	0.0718662	0.20938	0.20393	0.138758	0.133607	0.19796	0.0899604	0.119396	0.208495	0.0979328	0.0946616	0.112007	0.157235	0.0966453	0.117158	0.189664	0.257646	0.0805777	0.176126	0.104744	0.0418574	0.0611904	0.0515483	0.125068	0.0488778	0.099396	0.251813	0.159859	0.164845	0.148238	0.11669	0.145022	0.180881	0.0648507	0.291382	0.127967	0.272579	0.220587	0.0782476	0.148631	0.323738	0.341558	0.215684
AC015688.4	0	0	0	0	0	0	0	0	0	0	0	0	0	0	0	0	0	0	0	0	0	0.00139666	0	0	0	0	0	0	0	0	0.00209812	0	0	0	0	0	0	0	0	0	0	0	0	0	0	0	0	0.0052561
LGALS9	0.16825	0.0932556	0.130268	0.128931	0.0606244	0.118823	0.183904	0.21323	0.0449753	0.14751	0.097201	0.145062	0.197602	0.0598165	0.139749	0.111545	0.106103	0.161292	0.165601	0.136299	0.134273	0.123784	0.0574905	0.0908807	0.12055	0.185625	0.0680576	0.093235	0.0772186	0.100891	0.159178	0.113308	0.131472	0.125782	0.0938185	0.101933	0.130487	0.13476	0.103012	0.12122	0.0815089	0.050257	0.173705	0.201036	0.215559	0.0857769	0.0968619	0.0849109
NOS2	0	0	0.0296504	0	0.0135633	0	0.00492212	0	0	0.00332741	0	0	0	0	0	0	0	0	0.00280623	0	0	0.00223387	0	0.00179505	0	0.0418574	0	0	0	0	0.0033135	0.00422427	0.00221056	0	0	0	0	0.00276726	0	0	0	0	0	0	0.00235847	0	0	0
AC005697.1	0.0588617	0.0219477	0	0	0	0.00433743	0.00417013	0.00876639	0.0483948	0.00224999	0	0.0044728	0	0.00784279	0.0280243	0.036545	0	0	0.0189296	0	0.0247654	0.00781087	0	0.00841275	0	0	0	0	0.0143706	0	0.0115439	0.0107291	0.0149832	0.00685388	0	0	0	0.00229478	0.0188637	0	0.0111788	0.00340277	0	0	0.00189922	0	0	0.0096718
LYRM9	0	0	0	0	0	0	0	0.00333774	0	0	0	0	0	0	0	0	0	0	0	0	0	0	0	0	0	0	0	0	0	0	0	0	0	0	0	0	0	0	0	0	0	0	0	0	0	0	0	0
NLK	0.199984	0.325349	0.399259	0.263436	0.372659	0.493652	0.520493	0.345183	0.538014	0.330365	0.490058	0.321732	0.376533	0.386211	0.319564	0.407236	0.343738	0.340464	0.375756	0.371233	0.415315	0.363005	0.283675	0.378846	0.371523	0.594942	0.347844	0.338353	0.410167	0.531088	0.442028	0.351303	0.362199	0.442	0.460251	0.343377	0.331127	0.412402	0.318636	0.417531	0.353616	0.331313	0.286803	0.343653	0.34922	0.395821	0.471007	0.48607
TMEM97	0	0.0121161	0	0.0253191	0	0.0109791	0.0108167	0.00698682	0	0.0149736	0	0	0	0.00609385	0.0145202	0.00875108	0.115284	0	0.00564066	0	0	0.012964	0	0.00175635	0.0163011	0	0	0.0247771	0	0	0.0079204	0.00829686	0.00217663	0.00303357	0	0	0.017782	0.00538168	0.02208	0.0061986	0.00623095	0	0	0	0	0.00447676	0.0355846	0.007079
IFT20	0.07657	0.0301002	0.0540776	0.0619741	0.106429	0.0329211	0.0618181	0.0385121	0.0524786	0.0309486	0.0419385	0.0333243	0.067987	0.0654417	0.0454326	0.0732294	0	0.0391712	0.0303958	0.0194493	0.0220934	0.0445992	0	0.0255399	0.0475059	0.0731596	0	0.0564663	0.0884212	0.0185172	0.0589319	0.04647	0.0459052	0.0332371	0.0889961	0	0.0109435	0.0399411	0.0102906	0.0326165	0.0374305	0.061952	0.0621048	0.0240226	0.0401735	0.0480693	0.0466258	0.0376368
TNFAIP1	0	0.0291965	0.00885221	0	0.0396275	0.0244244	0.0296916	0.0293878	0	0.019464	0.0322646	0.0274702	0.0247288	0.0221911	0.00619075	0.00857689	0	0.0116072	0.0265717	0.0227461	0.0646204	0.0271689	0	0.00919857	0.0347648	0.123032	0	0.0163192	0	0	0.0406458	0.0347232	0.0254409	0.0273236	0	0	0.0212918	0.0292319	0.0220421	0.0180245	0.00490336	0.00752767	0.0265613	0.0251329	0.0225109	0.0171972	0.0272592	0.0570004
POLDIP2	0	0.0561368	0	0	0	0.0118648	0.036136	0.0307817	0.0428332	0.0103857	0	0.0203044	0.0283787	0.0297287	0.0241	0.0167474	0	0.0198925	0.0124038	0.0217495	0	0.0305261	0.106317	0.0381646	0.0145369	0	0	0.040537	0	0	0.0278022	0.0231715	0.0464226	0.0208413	0.0753183	0.08697	0.0138134	0.0261104	0.0808457	0.0232244	0.0104195	0.0245959	0	0	0.00800757	0.0267225	0.0182923	0.0318247
TMEM199	0.0328752	0	0.0225496	0	0.0134875	0.0221324	0.0447621	0.0258522	0.0263235	0.0153444	0	0.00434434	0.0223768	0.0265241	0.0144753	0.00619206	0	0.00891812	0.0205233	0.00650172	0	0.0229526	0	0.0168503	0.0108089	0	0	0.0201461	0	0.0293245	0.0227012	0.0252571	0.0262198	0.017119	0	0.0235639	0.0218761	0.0177163	0	0.00728523	0.0151264	0.026321	0	0.022124	0.0121146	0.0246987	0	0.0254234
AC002094.3	0	0	0	0	0	0	0	0	0	0	0	0	0	0	0	0	0	0	0	0	0	0.00150835	0	0.00244132	0	0	0	0	0	0	0	0	0	0	0	0	0	0	0	0	0	0	0	0	0	0	0	0
SARM1	0	0.0181968	0.0462949	0	0.0341796	0.0548314	0.0417627	0.0292309	0	0.0647564	0.0543964	0.0611091	0.0473696	0.051578	0.054888	0.0492534	0	0.0398925	0.0406557	0.0315146	0.0939446	0.0318925	0	0.0519827	0.0355408	0.442697	0.0199705	0.0443305	0.0451527	0.0237333	0.0713819	0.0529894	0.0589729	0.0346177	0.040376	0.038666	0.00691926	0.0447339	0.0858182	0.0324063	0.0433338	0.025066	0.0359854	0.0173672	0.0206178	0.0149971	0.114075	0.0787557
VTN	0	0	0	0	0	0	0.0018683	0	0	0	0	0	0	0	0.00445564	0	0	0	0	0	0	0	0	0	0	0	0	0	0	0	0	0	0	0	0	0	0	0	0	0	0	0	0	0	0	0	0	0
SLC46A1	0.037682	0.0094208	0.0293669	0	0.0113984	0.0430311	0.0249167	0.0148626	0	0.0237028	0	0.011191	0.0319077	0.0260142	0.00737966	0.0190625	0	0	0.0263437	0.00717083	0.0432099	0.0126911	0	0.00741202	0.0121835	0	0.0335915	0.0331919	0.0193555	0.0230685	0.0375942	0.0132377	0.00748638	0.0402637	0	0.011685	0.0165607	0.0261832	0.0110943	0.0154923	0.0146598	0.0124908	0	0.0255332	0.00996288	0.0170115	0.0342267	0.0174845
AC005726.1	0.0398327	0.0726327	0.0729035	0.0535473	0.0638813	0.00945815	0.0609995	0.0674306	0	0.0422491	0.153984	0.0415631	0.0332193	0.0454538	0.0730534	0.0489101	0	0.0519791	0.0415586	0.0843431	0.0824066	0.0980739	0	0.056946	0.0482026	0.0418574	0.0955851	0.0150798	0.0300681	0.0930212	0.0529038	0.0597554	0.0631842	0.0432628	0	0.0336488	0.0593247	0.0460926	0.103215	0.0599587	0.0395582	0.0291613	0.147748	0.0686764	0.0426166	0.0511819	0.0384172	0.108676
SLC13A2	0	0	0	0	0	0	0.00171344	0	0	0.00375542	0	0	0	0	0	0	0	0	0	0	0	0	0	0.00117676	0	0	0	0	0	0	0	0	0	0	0	0	0	0	0	0	0	0	0	0	0.00209817	0	0	0
KIAA0100	0.0690988	0.10087	0.0622527	0.0484477	0.0158153	0.0664575	0.105059	0.135313	0.0263235	0.067922	0.016844	0.130494	0.07386	0.115724	0.106122	0.126423	0.101135	0.0468903	0.0753157	0.0744762	0.0492956	0.190876	0.13307	0.111599	0.0799306	0.185625	0.17707	0.079775	0.0951554	0.053328	0.13358	0.125746	0.162123	0.106945	0.257473	0.0909352	0.102736	0.126294	0.160578	0.128047	0.10814	0.15552	0.110194	0.0908364	0.0826377	0.129495	0.0909098	0.16217
SDF2	0.050261	0.0271406	0	0	0.00495214	0.0111641	0.0545345	0.0194826	0	0.0251567	0	0.0287595	0.0340041	0.0497777	0.0179152	0.0474805	0	0.0354611	0.0367652	0.0217109	0.0559145	0.0397573	0	0.0371278	0.0716725	0.0730784	0.050961	0.0266894	0	0.0737135	0.0524435	0.0426541	0.0589549	0.0293672	0	0.0118752	0.0361516	0.0457749	0.0240523	0.0244055	0.0284907	0.0493183	0	0.0232927	0.0327925	0.0439347	0.0226994	0.0258208
SUPT6H	0.084822	0.117507	0.0791163	0.128483	0.060413	0.13188	0.0920092	0.0847129	0.11046	0.0730852	0.283224	0.139971	0.0982016	0.165357	0.0755632	0.145065	0.140332	0.152509	0.0421052	0.199688	0.172805	0.123465	0.0574905	0.119599	0.138045	0	0	0.0195754	0.055302	0.06907	0.132991	0.159009	0.0879364	0.0737228	0.0338932	0.214584	0.118644	0.111321	0.145569	0.0865067	0.115011	0.138865	0.113256	0.0439147	0.0774012	0.13064	0.129867	0.1747
PROCA1	0	0.00716378	0.0145871	0	0.0404263	0.0220406	0.0315162	0.0201029	0	0.0429277	0	0.0169329	0.0249265	0.0054462	0.0376463	0.0313304	0	0.0575031	0.0315177	0.0267829	0	0.0464986	0.07819	0.0277693	0.0205162	0	0	0.00896882	0.0216005	0	0.0193855	0.0150453	0.020976	0.0467796	0.0679145	0	0.019463	0.0481904	0.0263936	0.0153677	0.031425	0.0214414	0	0.0352442	0.0386232	0.0360955	0.0540053	0.0310819
RAB34	0	0	0.00817113	0	0.00880974	0	0.0172124	0.0188283	0	0	0	0.00878871	0	0.0237231	0.0155131	0.0128899	0	0.0106895	0.00440021	0.00749186	0.0355409	0.0104026	0	0.00388388	0.00545402	0	0	0.017976	0	0.0182573	0.0184308	0.0105679	0.016742	0.00878408	0	0	0.00774472	0.0134805	0	0.0150619	0.004459	0.0153235	0	0.0237686	0.0186549	0.0160238	0	0.0348254
RPL23A	0	0.0466072	0	0	0.0788826	0.0490546	0.139853	0.106081	0.127911	0.0494787	0.0364065	0.0189451	0.0570661	0.0794235	0.0718436	0.0333464	0	0.0179666	0.158265	0	0.0410262	0.0951581	0	0.0625427	0.0479991	0	0	0.0541047	0.0594357	0.00948535	0.0918821	0.0932297	0.129408	0.06238	0	0.0208852	0.11848	0.146213	0.0943036	0.0765235	0.0399878	0.0561704	0.0671082	0.0394195	0.0859205	0.0716507	0.0644408	0.0873104
TLCD1	0	0	0	0	0	0	0.00194737	0	0	0	0	0	0.00640869	0	0	0	0	0	0	0	0	0.000731976	0	0.00390008	0	0	0	0	0	0	0	0	0	0.00128305	0	0	0	0	0	0	0	0	0	0	0.00175771	0	0	0.00249669
NEK8	0	0	0	0	0	0	0.0132839	0.00250655	0	0.0119331	0	0	0	0	0	0	0	0.031762	0	0	0.0121103	0.00402321	0	0.00417479	0	0	0	0	0	0.0389956	0	0.00259083	0.0113454	0.00391325	0.0361042	0	0	0.00139595	0.0263012	0.00527693	0	0	0	0	0.00247073	0.00309249	0	0
TRAF4	0	0	0.0270569	0	0	0.00518155	0.00455703	0.00789984	0	0	0	0.00452235	0.0297023	0.0107278	0	0	0	0	0.00247011	0.00991783	0	0.0105784	0	0.00440582	0.00554595	0	0.0335915	0	0	0.0232758	0.00733149	0.0107334	0.00756273	0.00667608	0	0.0164962	0	0.00450831	0.0157651	0.0147991	0.008903	0.00549538	0.0196325	0.0104775	0.00559811	0.0147961	0	0.0359602
FAM222B	0.12868	0.17737	0.179763	0.145216	0.10737	0.118462	0.13577	0.166478	0.203455	0.161386	0.26386	0.178631	0.118849	0.195502	0.196869	0.119524	0.355366	0.102865	0.13547	0.167614	0.112977	0.272876	0.366863	0.193589	0.176037	0.590133	0.109411	0.107888	0.187127	0.150434	0.179434	0.226912	0.196609	0.184422	0.111193	0.15161	0.196974	0.147847	0.15248	0.245312	0.188213	0.0658085	0.240182	0.159997	0.124743	0.179145	0.208542	0.235215
ERAL1	0.0447133	0.00720873	0	0.0289557	0	0.0175842	0.0247095	0.0232576	0	0.0221153	0	0.0162468	0.0164352	0.0368349	0.0108003	0.00886714	0	0	0.0194984	0	0	0.0223349	0	0.0202943	0.00824386	0.0953532	0.0199705	0.0206241	0.0132168	0.0376226	0.0158326	0.0295959	0.00912027	0.0188967	0.0566147	0	0.021859	0.0168349	0	0.01731	0.0110177	0.00913161	0.0302231	0.0102301	0.0136557	0.0361307	0	0.0329917
FLOT2	0.131229	0.108018	0.118633	0.0742	0.12862	0.0967858	0.315378	0.198217	0.0428332	0.15696	0	0.0761515	0.145431	0.295735	0.11334	0.0926718	0	0.0477287	0.147728	0.0596299	0.0466822	0.320834	0	0.125555	0.0580396	0.0984473	0.223607	0.103151	0.0779433	0.115581	0.131946	0.262149	0.196284	0.118196	0.129906	0.0902627	0.169826	0.219389	0.110188	0.205305	0.0793971	0.16205	0.0841658	0.159321	0.147993	0.264303	0.0673464	0.205931
DHRS13	0	0.00943966	0.0165405	0	0	0	0.0118404	0.0120961	0	0.00493376	0.00967394	0.00682552	0.00521959	0	0.00445564	0	0	0.00778323	0.00203686	0.0109884	0	0.0405077	0	0.0131885	0.00954507	0	0	0	0.0382777	0	0.00423174	0.0266559	0.00263861	0.00581482	0.0888986	0.015945	0.037103	0.00227489	0	0.0187793	0	0.0130643	0.0238927	0	0.0054563	0.0522605	0.0140933	0.0349275
PHF12	0.101621	0.0623254	0.101141	0.0541201	0.106231	0.0765926	0.0833016	0.0725283	0.110001	0.107306	0.0679571	0.101581	0.116765	0.0934267	0.110758	0.133384	0.217458	0.0552425	0.0763562	0.0887348	0.133789	0.184848	0.0937631	0.117681	0.0929749	0.258551	0	0.0414445	0.06902	0.0877393	0.112404	0.0925336	0.0950726	0.126327	0.0497414	0.102689	0.152787	0.0925051	0.0637171	0.0824546	0.102375	0.139511	0.0560328	0.0688552	0.103337	0.107474	0.0737032	0.124314
PIPOX	0	0	0.0838471	0	0	0.0139646	0.0127397	0.0234151	0	0.0368319	0	0.021416	0.0155845	0.0257272	0.0535198	0.0293064	0	0.0204424	0.0383606	0.0109314	0.038256	0.0348348	0	0.0331664	0.00803036	0	0.0126925	0.00945856	0.0410774	0	0.0157893	0.0239064	0.0380013	0.0256238	0.0331326	0.0747236	0.019647	0.0399801	0.0263012	0.014559	0.026648	0.0318218	0	0.00719985	0.00683767	0.0403789	0.0555958	0.0457969
SEZ6	0	0.00716378	0.0174735	0	0.0334363	0	0.0166538	0.0294653	0	0.00397625	0	0.00119714	0.0148501	0.0108798	0.0203995	0.024552	0	0.00944331	0.0122707	0.00809004	0.0126795	0.00786032	0	0.0228049	0.0262811	0	0	0.0206385	0.0361476	0.0208314	0.02586	0.0248414	0.0212839	0.0140737	0	0	0.0140742	0.00220676	0	0.00729492	0.0162969	0.00436975	0	0	0.00816673	0.0119879	0.0163864	0.0175119
MYO18A	0.0296683	0.104931	0.103152	0.0409049	0.146111	0.0683689	0.0568491	0.107119	0.288158	0.152015	0.0547927	0.114185	0.122585	0.0995811	0.113487	0.10251	0.267055	0.12002	0.0896505	0.124202	0.137483	0.149825	0.0805777	0.232427	0.0574587	0	0.103351	0.0657034	0.0194479	0.108314	0.102798	0.117773	0.065656	0.123263	0	0.192927	0.110361	0.0925801	0.0909982	0.0890309	0.105404	0.0570407	0.133562	0.0617877	0.0703678	0.078947	0.260726	0.0434553
CRYBA1	0	0	0	0	0	0	0.00319942	0	0	0	0	0	0	0	0	0	0	0	0	0	0	0.00136195	0	0	0	0	0	0	0	0	0	0.00230605	0	0.00108631	0	0	0	0	0	0	0	0	0	0	0	0.00218733	0	0
NUFIP2	0.17792	0.171576	0.429164	0.174593	0.235544	0.212513	0.614588	0.210724	0.121635	0.279605	0.121464	0.270205	0.166684	0.321786	0.164146	0.10523	0.112007	0.129284	0.231466	0.166333	0.18575	0.40975	0.07819	0.197886	0.250802	0.118892	0.305036	0.250195	0.356969	0.131087	0.285934	0.299177	0.277857	0.316282	0.308806	0.19741	0.294755	0.343051	0.172886	0.271281	0.181071	0.315002	0.209942	0.390367	0.327058	0.380279	0.38169	0.494639
TAOK1	0.160166	0.302656	0.492693	0.35378	0.302556	0.389193	0.390612	0.387036	0.297	0.348487	0.164474	0.445507	0.406614	0.318734	0.285986	0.459515	0.504675	0.321997	0.37956	0.483775	0.299201	0.523663	0.255725	0.403955	0.475239	0.365357	0.35939	0.393048	0.303624	0.374972	0.390843	0.524068	0.446109	0.43567	0.195298	0.296435	0.355927	0.37754	0.401506	0.409223	0.396969	0.384576	0.510658	0.255732	0.386825	0.41914	0.478294	0.422706
ABHD15	0	0.0167271	0.018354	0.0318034	0.0152147	0.0210889	0.0199717	0.0215735	0.0939507	0.0252388	0.0172403	0.0255563	0.0193494	0.0374963	0.0213666	0.0278378	0	0	0.0203957	0.0248632	0.0274514	0.0225241	0.0805777	0.045792	0.012959	0	0.0355511	0.0205993	0.0165178	0.0147447	0.0243218	0.0197494	0.0161735	0.0153523	0.0497414	0	0.0564991	0.0307454	0.0584183	0.00548426	0.0275094	0.0413426	0	0.0150141	0.0359468	0.00651217	0.0263648	0.0152503
GIT1	0.0303896	0.0111706	0.0682455	0.0364138	0.0271175	0.0246975	0.044865	0.0648142	0	0.0403249	0.0707178	0.0485286	0.0220481	0.0496533	0.0589833	0.0401217	0	0.0517516	0.0421023	0.0256426	0.0489068	0.0548305	0.140402	0.0460196	0.0769293	0.253613	0	0	0.0456443	0.0214716	0.0444267	0.0526525	0.0570036	0.0330818	0.106666	0.0158192	0.0455224	0.0524128	0.0758946	0.0282613	0.0316165	0.0162586	0.0567094	0.0356661	0.0542696	0.0399316	0.0279773	0.0786821
CORO6	0	0.0131006	0.0835528	0.0688365	0.107916	0.0472722	0.0343619	0.0629024	0.0724293	0.0167967	0.0793019	0.0262715	0.0199912	0.0138921	0.0368382	0.0329254	0	0.0221139	0.0151564	0.0456022	0.0298016	0.0166276	0.133354	0.0267656	0.0356842	0	0	0.0346098	0.0581464	0.0458645	0.0562236	0.0432524	0.0710968	0.0181482	0	0.0195217	0.0089127	0.0149394	0.0407616	0.0223621	0.0081526	0.0143002	0.0657093	0.0592871	0.0253113	0	0	0.0155681
SSH2	1.32351	1.41442	1.50738	1.17729	1.07647	1.20319	1.25396	1.60601	0.945945	1.5119	0.980661	1.65951	1.165	1.77431	1.12228	0.979454	1.50558	1.31371	1.59381	0.875304	1.17724	1.94155	1.13479	1.09973	2.07222	1.58954	1.73809	1.53573	1.57693	1.40968	1.77587	1.74633	1.86488	1.72962	1.70441	1.02442	1.65515	1.82517	1.72323	1.89803	1.25947	2.25255	1.78425	1.26502	2.07844	1.58069	1.08999	1.41228
EFCAB5	0	0.0156734	0	0.0170278	0.0158153	0.0120031	0.00687993	0.0173243	0	0	0.0476666	0	0.0162897	0.0129777	0.019708	0.0090136	0	0	0.0134004	0	0.0302254	0.0181652	0	0.00976571	0.02276	0	0.0342081	0.0244096	0	0	0.025639	0.0172562	0.0114938	0.0073427	0	0.0526744	0.0273542	0.00616992	0.0166274	0.012754	0.0155879	0.00863623	0	0	0.00759876	0.0149804	0	0.0203447
NSRP1	0.153222	0.185391	0.258434	0.0411749	0.319269	0.186087	0.179659	0.204033	0.328728	0.217119	0.117337	0.214994	0.260613	0.252712	0.159542	0.141281	0.52371	0.188889	0.23302	0.165945	0.182041	0.272898	0	0.248675	0.140877	0.0953532	0.200356	0.124879	0.307703	0.410427	0.220833	0.270636	0.238726	0.202414	0.346075	0.162231	0.167506	0.191951	0.193867	0.235418	0.218076	0.13274	0.212228	0.116437	0.112152	0.291351	0.290358	0.298559
SLC6A4	0	0	0	0	0	0	0	0	0	0	0	0	0	0	0.00477744	0.00743439	0	0	0.00280623	0	0	0.00147556	0	0.00387163	0.00466806	0	0	0.0100117	0	0	0	0	0.00204757	0.00378499	0	0	0	0	0	0	0.00294815	0	0	0	0	0.00465471	0	0
BLMH	0	0.0410335	0.0408185	0.0812844	0.0604166	0.0687813	0.0613524	0.0633701	0.0428332	0.101654	0.0340842	0.0641963	0.0362123	0.0592327	0.0394985	0.032435	0.108932	0.0264303	0.0711219	0.0502039	0.0222096	0.0571972	0.13307	0.0729433	0.0710274	0	0.0964897	0.0867392	0.0619551	0.149806	0.0624051	0.0589749	0.0532735	0.0948853	0	0.0318193	0.0597499	0.0746488	0.0217035	0.0579443	0.0689553	0.0580898	0.039287	0.0615381	0.064314	0.0592347	0.0419429	0.0620855
TMIGD1	0	0	0	0	0	0	0	0	0	0	0	0	0	0	0.0056263	0	0	0.00926992	0	0	0	0.000795153	0	0.00194466	0	0	0	0	0	0	0	0	0	0	0	0	0	0	0	0	0	0	0	0	0	0	0	0
CPD	0.141679	0.0784168	0.0885809	0.110738	0.146621	0.0514539	0.0721506	0.0671514	0.112947	0.0594761	0.00967394	0.0676366	0.109669	0.0713902	0.0974044	0.0804596	0	0.0836058	0.0849798	0.088182	0.0776765	0.0613591	0	0.0713876	0.113859	0.0730784	0.044894	0.0718008	0.0504493	0.0843574	0.0764081	0.0595946	0.0832073	0.0702122	0.040376	0.0136581	0.0648786	0.0739983	0.0504844	0.0484157	0.0694588	0.0580375	0.138239	0.0574304	0.100431	0.0329591	0.0646553	0.11791
GOSR1	0.192811	0.153496	0.150941	0.11336	0.150552	0.159252	0.139032	0.140702	0.0423737	0.117447	0.0503423	0.12673	0.115432	0.159701	0.138001	0.0960212	0.108932	0.0814231	0.0948267	0.0905056	0.0888769	0.148047	0.0574905	0.134737	0.171779	0.118892	0.0611904	0.076303	0.0730075	0.10577	0.145942	0.132552	0.102299	0.166696	0.118294	0.0471233	0.15149	0.118177	0.0882013	0.0917238	0.143194	0.116507	0.120559	0.0660319	0.105621	0.136219	0.0951212	0.180343
CRLF3	0.0900143	0.152356	0.363813	0.114417	0.167806	0.223182	0.228104	0.192236	0.446582	0.168852	0.211972	0.156921	0.204118	0.231296	0.296283	0.248298	0	0.243266	0.26583	0.2326	0.227913	0.368385	0.0574905	0.352846	0.152859	0.171607	0.320221	0.224625	0.301008	0.244258	0.268119	0.245768	0.180633	0.398324	0.293055	0.136262	0.291657	0.275118	0.233104	0.263244	0.290663	0.242413	0.237136	0.10209	0.244595	0.276915	0.531082	0.193566
ATAD5	0	0.0627677	0.0617927	0.0754471	0.123522	0.0184317	0.0623315	0.0280597	0.0989497	0.0379712	0	0.0358396	0.0189802	0.0748985	0.0152208	0.0390936	0.156601	0.0116072	0.031685	0.0467198	0.041531	0.290118	0	0.0485115	0.0338862	0.130581	0.0305197	0.083804	0.0493215	0.129404	0.0368152	0.0551322	0.0252695	0.0566041	0	0.0628551	0.200928	0.027465	0.0289425	0.0592937	0.0476185	0.0390183	0.0640716	0.0249964	0.0164561	0.0572964	0.0780904	0.0210387
TEFM	0.0799155	0.0644327	0.087214	0.146153	0.055633	0.0699586	0.0974266	0.110116	0.100873	0.0475475	0	0.0493203	0.0724202	0.108459	0.0610117	0.0948858	0	0.0683729	0.0882799	0.045912	0.0623795	0.10025	0.07819	0.0710973	0.0186829	0.304365	0.067794	0.0672487	0.0493836	0.0674309	0.116256	0.0983975	0.110065	0.136912	0.0486597	0.0702727	0.1297	0.104868	0.0332011	0.0835092	0.0871406	0.0639646	0.0805012	0.0464658	0.036441	0.14874	0.10839	0.0747362
ADAP2	0.123876	0.390749	0.48989	0.349041	0.302988	0.370546	0.226531	0.34316	0.657346	0.410368	0.306121	0.450187	0.502804	0.389475	0.400933	0.596025	0.178189	0.553325	0.371405	0.368991	0.475295	0.312723	0.400925	0.50157	0.21481	0.357151	0.248643	0.220352	0.0952183	0.432053	0.345003	0.345269	0.384027	0.4195	0.221868	0.437685	0.381259	0.445803	0.270275	0.305455	0.527944	0.224826	0.211736	0.228718	0.241357	0.33292	0.512462	0.300152
RNF135	0.0837754	0.0356806	0.0624623	0.0180984	0.0943354	0.129749	0.0998415	0.0671306	0.08378	0.125135	0.074944	0.0749712	0.137024	0.0920374	0.0743475	0.0667457	0	0.0791692	0.127826	0.117014	0.0413358	0.111578	0	0.0705833	0.0492093	0.196619	0.186494	0.0761745	0.0253069	0.150259	0.0971546	0.100164	0.056458	0.117427	0.0910376	0.0599663	0.0716603	0.0786023	0.080731	0.0592921	0.103845	0.0335704	0.0732553	0.0967811	0.0840374	0.0761867	0.201247	0.0742305
NF1	0.639313	0.524297	0.9136	0.635761	0.691705	0.657136	0.739795	0.635512	0.715634	0.715535	0.814289	0.721203	0.661071	0.501332	0.635759	0.516429	0.798503	0.5161	0.722062	0.559498	0.473003	0.799797	0.503155	0.666058	0.847521	0.380438	1.00804	0.841184	0.545297	0.858412	0.71133	0.818666	0.658597	0.770541	0.565439	0.632537	0.69152	0.690903	0.728072	0.848286	0.673925	0.58082	0.78845	0.665007	0.662673	0.648708	0.605458	0.767517
OMG	0.112092	0	0.054949	0.0635131	0.0414072	0.0400086	0.0774766	0.0564839	0.136259	0.023041	0.0927573	0.0143956	0.0517297	0.0593037	0.0232716	0.0606405	0.108932	0.0246645	0.058824	0.0529056	0.03816	0.0403835	0	0.0320151	0.024508	0	0.046762	0.0699436	0.0884726	0.0531496	0.041255	0.0427876	0.0354078	0.0680101	0.0590408	0.0934453	0.0303051	0.0406377	0.0365496	0.0221758	0.0324559	0.0342904	0.123915	0.0322334	0.0286424	0.0421876	0	0.03671
EVI2B	0.0662585	0.0506239	0.00931594	0.024018	0.0639358	0.0448181	0.0677487	0.0290479	0.098155	0.0323326	0	0.0276274	0.0594494	0.0179179	0.0218354	0.0398211	0	0.0461413	0.0807428	0.0460016	0.0209124	0.0363625	0	0.0453116	0.0181011	0	0	0.0754022	0	0.016112	0.0341704	0.029614	0.0354544	0.0578957	0	0.0454614	0.0591832	0.0737257	0.0138907	0.0275963	0.0459635	0.010931	0.0435253	0.00515424	0.0346691	0.0197545	0.0263648	0.0153435
AC134669.1	0	0	0	0	0	0	0.00476997	0	0	0	0	0	0	0	0	0	0	0	0	0	0	0.00137865	0	0.00182389	0	0	0	0	0	0	0.00941337	0.00393542	0	0.00242109	0	0	0	0.00652239	0.0112416	0	0	0	0	0	0.0140938	0	0	0.0111322
EVI2A	0	0	0	0	0	0.00893894	0.0067163	0.00287828	0	0.00997596	0	0.00120775	0.0122245	0.00509534	0.00932691	0	0	0.00936155	0.00274438	0.00807689	0.0119036	0.00219637	0	0.00493045	0.0236333	0	0	0	0	0	0.00474393	0.00710556	0.01135	0.00824844	0.0361042	0	0	0.00646901	0	0.00488852	0.00578184	0.0132597	0	0	0.00676093	0.00242485	0	0.00590224
RAB11FIP4	0.037682	0.0439928	0.0608355	0.109444	0.0459205	0.0885233	0.0405297	0.0599038	0.0676272	0.0130779	0.124688	0.0475606	0.0318724	0.0588066	0.0107037	0.0427914	0	0.03398	0.0420058	0.0139182	0.0619451	0.0214679	0	0.024783	0.0405774	0.123032	0.0389032	0.02943	0.0824404	0.0210172	0.0524789	0.0468111	0.0511901	0.0256351	0	0.0487293	0.0259953	0.0369083	0.0279761	0.0288431	0.0396098	0.0335983	0.0623819	0.0224033	0.0319374	0.0162969	0.044221	0.0325741
COPRS	0.115656	0.0242621	0.0375705	0.0211612	0	0.0314432	0.0575646	0.0611369	0	0.0318574	0	0.00991942	0.0230354	0.0214723	0.0556226	0.0367391	0	0.0587272	0.041967	0.0286733	0.0201922	0.0181728	0	0.0159563	0.0325267	0.130581	0	0.0125294	0.0574872	0.0217973	0.0324368	0.0416654	0.0453956	0.010672	0	0.0607676	0.0381337	0.0440605	0.049561	0.0162083	0.0414648	0.0257663	0.0275321	0.0404484	0.0483913	0.0596115	0	0.0195888
UTP6	0.179865	0.0330009	0.223287	0.0140565	0.179291	0.0908357	0.087411	0.0983948	0.114132	0.185759	0.116091	0.121806	0.104209	0.057055	0.15097	0.143983	0	0.219182	0.123234	0.120116	0.0693491	0.107942	0	0.142663	0.0823903	0.263336	0.162838	0.0367574	0.0467002	0.043784	0.110088	0.0759779	0.0953097	0.127719	0	0.0842117	0.105738	0.0865473	0.117024	0.120817	0.104486	0.0588489	0.0394086	0.0747415	0.0774571	0.135853	0.276224	0.113227
SUZ12	0.116524	0.236507	0.297641	0.270369	0.238534	0.317161	0.252228	0.22934	0.230895	0.244018	0.164654	0.230431	0.268418	0.218378	0.222119	0.226054	0.140332	0.217722	0.231994	0.162118	0.31332	0.360248	0.122655	0.289096	0.310396	0.114936	0.234393	0.212745	0.252687	0.269969	0.233005	0.206512	0.237548	0.306108	0.147912	0.271649	0.340058	0.206357	0.243423	0.212369	0.208577	0.246368	0.200802	0.179956	0.264506	0.247272	0.298602	0.264706
LRRC37B	0.0565105	0.0911685	0.118106	0.0828563	0.238548	0.136275	0.130915	0.0522398	0.0524786	0.126915	0.0536946	0.0774258	0.12298	0.0557143	0.154268	0.0684411	0	0.0919532	0.124418	0.0780422	0.0598789	0.114184	0.335372	0.119189	0.100852	0.0731596	0.141841	0.0652626	0.0584621	0.142682	0.133847	0.0714294	0.0900982	0.118815	0.0303532	0.0753481	0.0785684	0.11868	0.116842	0.0789252	0.0814923	0.0945724	0	0.106992	0.118416	0.0509322	0.129349	0.068265
RHOT1	0.159519	0.269445	0.353752	0.176672	0.280487	0.245559	0.297841	0.294408	0.332062	0.320344	0.198867	0.310543	0.270601	0.304678	0.292426	0.347635	0	0.367518	0.320588	0.261893	0.257419	0.372228	0.156676	0.316548	0.345351	0.098172	0.27228	0.280614	0.408132	0.278392	0.362613	0.344329	0.319997	0.383515	0.439629	0.377266	0.263053	0.313785	0.229122	0.343448	0.277148	0.382987	0.35954	0.36795	0.2564	0.375374	0.303794	0.29326
RHBDL3	0	0.0208419	0.0174735	0	0.0135633	0.0166978	0.0210242	0.0251364	0	0.00719628	0	0.00760235	0.00833396	0.0274879	0.00653034	0	0	0.00691268	0.00736591	0.0113041	0.0130996	0.0106065	0.0574905	0.00667086	0	0	0	0.00612624	0.0407799	0.0152536	0.0129884	0.0190119	0.0189667	0.0119694	0	0.0299385	0.0194538	0.00930638	0	0.00974521	0.00471555	0.0163187	0.0359854	0.0279991	0	0.0169817	0.0272592	0.00336392
C17orf75	0.0960147	0.0137388	0.0317815	0	0.0284377	0.0673489	0.0197086	0.0112625	0.0524786	0.0184262	0.0976113	0.0117247	0.0114833	0.0200825	0.00560181	0.0090136	0	0.048981	0.0195156	0	0.0369879	0.015695	0	0.0320593	0.00351709	0	0	0.00826799	0	0.0273618	0.0188456	0.0106399	0.0309794	0.0109014	0	0.0275889	0.0194959	0.00919413	0	0.0196508	0.017085	0.00412764	0	0.00866176	0.0161181	0.00646376	0.0314868	0.0141235
ZNF207	0.315241	0.122122	0.376465	0.235357	0.265387	0.323334	0.348409	0.264427	0.334047	0.373357	0.213859	0.304789	0.271365	0.270615	0.230419	0.23698	0.267487	0.246583	0.311834	0.232603	0.298203	0.371107	0.182104	0.274326	0.305662	0.511402	0.240511	0.310969	0.289121	0.306743	0.357322	0.275249	0.350589	0.393422	0.350882	0.230604	0.313981	0.305813	0.232745	0.294183	0.220124	0.293303	0.343195	0.272547	0.294847	0.366584	0.276034	0.419794
PSMD11	0.0751927	0.101702	0.035159	0.0936465	0.0976691	0.0576982	0.0965428	0.105339	0.156175	0.041616	0.01722	0.097768	0.0438321	0.0949766	0.0707671	0.0575457	0.218109	0.0766008	0.0642928	0.105798	0.0416667	0.0985541	0	0.0592705	0.0758919	0	0.0564594	0.0937056	0.0659086	0.0801491	0.0810723	0.0803244	0.0887434	0.0891272	0.124931	0.140731	0.0754674	0.0697322	0.0756647	0.0762971	0.0499708	0.0858823	0.108099	0.133751	0.0983461	0.0861637	0.124467	0.110198
CDK5R1	0.142259	0.0320367	0.0339343	0.185687	0.0580475	0.0545498	0.0415916	0.0338171	0.0711628	0.0306848	0	0.0216894	0.0288636	0.043421	0.00762732	0.02321	0	0.0319601	0.0198292	0.0961522	0	0.0188833	0.0574905	0.0348856	0.0375399	0	0.0126925	0.0429042	0.068724	0.0771926	0.0576492	0.0412225	0.0570086	0.0330591	0.040376	0.030839	0.0228367	0.0323452	0.0470536	0.0284331	0.0364559	0.0322305	0	0.0233376	0.01372	0.0200187	0.0957023	0.0292288
MYO1D	0.131666	0.0664052	0.0583286	0.12931	0.0388787	0.0927627	0.0736582	0.0608805	0.0676272	0.064329	0	0.0655552	0.0851233	0.0419478	0.0892139	0.106864	0.101135	0.0840604	0.0891086	0.0440936	0.104142	0.06526	0	0.127045	0.0797218	0.221888	0.135484	0.0965583	0.0887161	0.0840591	0.117362	0.0534899	0.100758	0.0547362	0.0566147	0.113183	0.141055	0.169855	0.135416	0.0731515	0.11417	0.0883961	0.066135	0.110724	0.095706	0.0908774	0.122762	0.0855848
TMEM98	0	0.0114599	0	0.0293718	0	0.00699417	0.0065147	0.0105847	0	0.00366074	0	0.00394318	0.0114833	0.00650889	0.0062721	0	0	0	0.00217708	0	0	0.00130008	0.0574905	0.00163976	0.00293991	0	0	0.00897372	0	0	0.0082506	0.00195833	0.0091001	0	0	0	0.00465783	0.00218477	0	0.003243	0.00415043	0.00883139	0	0	0.00495337	0.00684686	0.0163864	0.00399937
SPACA3	0	0	0	0	0	0	0.000850438	0	0	0.0070683	0	0	0	0	0	0	0	0	0	0	0	0.000501862	0	0	0	0	0	0	0	0	0.00161726	0	0	0.00121722	0	0	0	0	0	0	0	0	0	0	0	0	0	0
ASIC2	0.175337	0.170556	0.171747	0.169055	0.270225	0.0960108	0.110005	0.116205	0	0.101361	0.106072	0.0795725	0.11355	0.0956877	0.186041	0.110596	0.34757	0.0817931	0.122082	0.0666928	0.121967	0.0604118	0.133354	0.126316	0.114288	0	0.228442	0.124153	0.110221	0.147457	0.139557	0.124228	0.13889	0.0743284	0.14499	0.0980025	0.0667978	0.0691402	0.189834	0.094475	0.0851988	0.0572043	0.0624684	0.0886693	0.0702353	0.108748	0.164136	0.107836
CCL2	0	0.0080327	0	0	0	0.00822908	0.0404741	0.0230949	0	0.00332741	0	0.00162297	0.0197724	0.0501716	0.00570959	0.0163945	0	0	0	0.0542108	0	0.00318447	0	0.00299355	0	0	0	0.00817654	0	0.0490523	0.00189647	0.00971547	0.0116659	0	0	0	0.0144839	0.00800759	0	0	0.00707269	0	0	0	0	0.0123498	0	0.00211425
CCL1	0	0	0	0	0	0	0	0	0	0	0	0	0	0	0	0	0	0	0	0	0	0	0	0	0	0	0	0	0	0	0	0	0	0	0	0	0	0	0	0	0	0	0	0	0	0	0	0.0018176
TMEM132E	0	0	0	0	0	0	0	0.00495537	0.143592	0.0122657	0	0.00327658	0	0	0.00609943	0	0	0	0.00168919	0	0	0.00679064	0	0.00455304	0	0	0.0288396	0	0	0	0.00779982	0.00208019	0	0.00118511	0	0	0.00417996	0.00247877	0	0.00255796	0.00339528	0	0	0.00723615	0	0	0	0.00111013
CCT6B	0	0.0215836	0	0.0300893	0	0.00598975	0.00901355	0.00338987	0	0.00363382	0.0238106	0.00830681	0.0314161	0.0118232	0.00560181	0.00709801	0	0.0150424	0.00529967	0	0	0.0112883	0	0.00819026	0.00885079	0	0	0.0061584	0.0144086	0	0.00461927	0.00561483	0.00358022	0.00580185	0	0	0.00364204	0.0060508	0	0.00607624	0.00303395	0	0	0	0.00438685	0.0111548	0	0.00743749
ZNF830	0.0540562	0.0138766	0	0	0	0.0155369	0.0565433	0.0326214	0.126613	0.0314307	0	0.0171839	0.0212291	0.0227612	0.0218371	0.0367845	0	0.0240222	0.0215387	0.0244675	0.0181844	0.0396235	0	0.0296221	0.0232805	0	0	0.00579418	0.0143329	0.0215547	0.0172562	0.016202	0.0237938	0.0355296	0	0	0.0560014	0.0320745	0.0382586	0.0266308	0.0295072	0.041609	0.0336272	0.00871604	0.0067276	0.0233609	0.080074	0.0409171
LIG3	0	0.0360575	0.00931594	0	0.0117789	0.0122181	0.0147671	0.0219927	0.120226	0.0184056	0	0.033768	0.0182438	0.0273225	0	0	0	0.00834652	0.019964	0.0140281	0.0207601	0.0239612	0	0.0118603	0.0231276	0	0	0.00792943	0	0.0387921	0.0237148	0.0170699	0.0291348	0.0302855	0.0378815	0.011685	0.0115071	0.0217034	0.0207763	0.0294089	0.00415043	0.0143727	0	0.0214872	0.0157298	0.0184987	0.0558282	0.0168792
RFFL	0	0	0	0.0233419	0	0.0365871	0.020044	0.0105045	0.0483948	0.0276978	0.0900559	0.023518	0.00942733	0.0265865	0.0337686	0	0	0.0150098	0.0171239	0.0148529	0.00945648	0.0229543	0	0.0264319	0.0214209	0.0731596	0.0335484	0	0.0130246	0.0197909	0.0331009	0.019743	0.00850553	0.0183899	0	0	0.0116425	0.0158164	0.0182899	0.0050371	0.0113812	0.0129989	0.0302231	0.00803442	0.0114321	0.0128094	0.0155782	0.0251022
AC004223.3	0	0	0	0	0	0	0.00196691	0	0	0.00519243	0	0	0	0	0	0.00806047	0	0	0.00185575	0	0	0	0	0.00165182	0	0	0	0	0	0	0	0	0.00294125	0.00250923	0	0	0.00771164	0.00220614	0	0	0	0	0	0	0.00590533	0	0	0.00157858
FNDC8	0	0	0	0	0	0	0	0	0	0	0	0	0	0	0	0.00619206	0	0	0	0	0	0	0	0	0	0	0	0	0	0	0	0.00160405	0	0	0	0	0	0	0	0.0030868	0	0	0	0	0	0	0	0
NLE1	0	0	0	0	0	0.0097714	0.00250036	0.0150134	0	0.00771832	0	0.00207046	0.00892774	0.00734717	0	0.0158991	0	0	0	0.0101852	0	0.00424903	0	0.0019565	0.00986336	0	0	0	0	0.0178851	0.0111665	0.0151596	0.0121529	0.00151536	0	0	0	0.00416231	0	0.00200741	0	0	0	0	0.00170287	0.00281939	0	0.0142587
UNC45B	0	0	0	0	0	0	0	0	0	0	0	0	0	0	0	0	0	0	0	0	0	0.000794807	0	0	0	0	0	0	0	0	0	0	0	0	0	0	0	0	0	0	0	0	0	0	0	0	0	0
SLFN5	0	0.0144318	0.0529548	0	0.0377934	0	0.041497	0.04707	0	0.0142046	0.021258	0.0343794	0.02018	0.0219738	0	0.0256755	0	0.0128751	0.0159961	0.0176411	0.0289557	0.0285879	0	0.014843	0	0	0	0.0295603	0	0.0214716	0.041746	0.0227337	0.021551	0.0164649	0	0.0130053	0.0395996	0.0261243	0.0367117	0.0501942	0.0121588	0.0294753	0	0.0220368	0.00602918	0	0.0541108	0.00575162
SLFN11	0	0.0543845	0.0366248	0.024018	0.0655739	0.0407541	0.0755873	0.059178	0.205764	0.0303177	0.105068	0.0508024	0.050532	0.018548	0.0277329	0.0459972	0	0.00813131	0.0699644	0.0289346	0.0126795	0.0816256	0	0.0556228	0.0189709	0.185473	0.0750805	0.0343688	0.00921745	0.0792217	0.0405953	0.0404933	0.0730173	0.0638572	0.0361042	0.0775796	0.101493	0.0648315	0.0144906	0.0695811	0.0634718	0.0448723	0.0565513	0.0318812	0.0290822	0.0505555	0.053952	0.0828179
SLFN12	0	0.0451356	0.0315458	0	0.00495214	0.0688713	0.0596959	0.0229446	0	0.0319085	0.0238106	0.0209516	0.0155292	0.00719894	0.00403768	0.0321118	0	0.0318889	0.0366682	0.0153508	0.0422337	0.033568	0	0.0250542	0	0	0.03883	0.0249174	0	0.0342217	0.0212254	0.0368121	0.014836	0.0346839	0	0.0118752	0.0420129	0.0282635	0.0323705	0.0376959	0.00739738	0.0207944	0.0584163	0.0286362	0.0111428	0.0240802	0	0.0225811
SLFN13	0	0	0	0	0	0.0222705	0.00633657	0	0	0.00637824	0	0	0	0	0	0	0	0.00673329	0.00932018	0.0204971	0	0.0836208	0	0.00807861	0.0150626	0	0	0.0313618	0	0	0.00311411	0.00640379	0	0.00134636	0	0	0.0300917	0.0119138	0.0169275	0.00781411	0.0156886	0	0.0602431	0	0.00168388	0	0	0.00598329
SLFN12L	0	0	0	0	0	0	0.00490486	0	0	0	0	0	0	0	0	0	0	0	0	0.0148333	0	0.00388736	0	0	0	0	0	0	0	0.007611	0.00188938	0.00370065	0	0.00350577	0	0	0	0.00189214	0	0.00288752	0	0	0	0	0	0	0	0
SLFN14	0	0	0	0	0	0	0.0009596	0	0	0	0	0	0	0	0	0	0	0	0	0	0	0	0	0	0	0	0	0	0	0	0	0	0	0	0	0	0	0	0	0	0	0	0	0	0	0	0	0
PEX12	0	0	0.017137	0	0.0218548	0.00921536	0.00741332	0.00446653	0	0	0	0.00163968	0.0167994	0.00524829	0	0	0	0	0.00607994	0.00650172	0	0.00139075	0	0.00189426	0	0	0	0	0	0	0.0043968	0.00395489	0.00257997	0	0	0	0	0.00438315	0.0144906	0.00720813	0.00771884	0	0	0	0.00227671	0	0	0.00355666
AP2B1	0.0600311	0.135265	0.139969	0.193317	0.191457	0.168232	0.203607	0.197456	0.117551	0.19249	0.150173	0.129314	0.116312	0.213637	0.117134	0.170724	0.309399	0.15022	0.181473	0.206562	0.243581	0.20934	0.353838	0.181839	0.172135	0	0.250993	0.155148	0.232646	0.2651	0.131442	0.180371	0.21672	0.185868	0.123248	0.111327	0.13566	0.16561	0.172597	0.145632	0.174073	0.161614	0.153441	0.101059	0.141571	0.155564	0.0337799	0.328439
TAF15	0.302954	0.253757	0.342117	0.178518	0.263552	0.291856	0.365495	0.320006	0.205093	0.343783	0.152046	0.344247	0.356233	0.369942	0.249762	0.251621	0.127155	0.424614	0.335911	0.222614	0.303842	0.461746	0.138068	0.344871	0.250381	0.322683	0.507686	0.312123	0.374699	0.296156	0.352408	0.361933	0.378535	0.391388	0.202656	0.215754	0.358323	0.381823	0.379418	0.27173	0.365651	0.4373	0.449041	0.342687	0.307955	0.375648	0.337596	0.500395
GAS2L2	0	0	0	0	0	0	0	0	0	0	0	0	0	0	0	0	0	0	0	0	0	0	0	0	0	0	0	0	0	0	0	0	0.0025754	0	0	0	0	0	0	0	0	0	0	0	0	0	0	0
MMP28	0	0.00720873	0	0	0.0287958	0.0157345	0.00184784	0.0104267	0	0.00326363	0	0.0092151	0.00689913	0	0.0512906	0.00743439	0	0.0255532	0.012321	0	0.0439625	0.00472269	0	0.0376463	0.00545402	0	0	0	0	0.0391253	0.00575731	0.00434494	0.0174174	0.00876629	0	0.032565	0.0121502	0.0133347	0.0245555	0.00851059	0.0239558	0.00356383	0	0	0.0101345	0.00980956	0.0263648	0.00626404
HEATR9	0	0	0	0	0	0	0.00279833	0.00493191	0	0	0	0	0	0	0	0	0	0	0	0	0.00774554	0.000889461	0	0	0.0213536	0	0	0	0	0.0178851	0	0.00171461	0.00277252	0.00329859	0	0	0.0058305	0.00139595	0	0.00253237	0.004672	0	0	0	0	0.00361024	0	0
CCL5	0	0	0	0	0	0	0.00216835	0	0	0	0	0	0.0113977	0.00504878	0	0	0	0	0	0	0	0.00104146	0	0	0	0	0	0	0	0	0	0.00193202	0	0.00343379	0	0	0	0	0	0	0	0	0	0	0	0	0	0.00328888
RDM1	0	0	0	0	0	0	0.00269262	0	0	0	0.0214214	0	0	0	0.0064309	0	0	0	0.00217501	0	0	0.00419285	0	0.00222128	0	0	0	0.00862168	0	0	0.00177769	0.00175543	0.00172093	0	0	0	0	0	0	0	0.0036861	0	0.0265613	0	0	0	0	0
LYZL6	0	0	0	0	0	0	0	0	0	0	0	0	0	0	0	0	0	0	0	0	0	0.000331613	0	0.00165182	0	0	0	0	0	0	0	0	0	0	0	0	0	0	0	0	0	0	0	0	0	0	0	0
CCL16	0	0	0	0	0	0	0	0.00261126	0	0	0	0	0	0	0	0	0	0	0	0	0	0	0	0	0	0	0	0	0	0	0	0	0	0	0	0	0	0	0	0	0	0	0	0	0	0.00266862	0	0
CCL15-CCL14	0	0	0	0	0	0	0	0	0	0	0	0	0	0	0	0	0	0	0	0	0	0	0	0	0	0	0	0	0	0	0	0	0	0	0	0	0	0	0	0	0	0	0	0	0	0	0	0
CCL18	0	0	0	0	0	0	0.00108691	0	0	0	0	0	0	0	0	0	0	0	0	0	0	0	0	0	0	0	0	0	0.0148635	0	0	0	0	0	0	0	0	0	0	0	0	0	0	0	0	0	0	0
CCL3	0	0	0	0	0.0134875	0	0.00476844	0.0109915	0	0	0.0433885	0	0.0157111	0.103338	0	0.0342399	0	0.0403708	0	0.0254242	0	0	0	0.0188589	0	0	0	0	0	0.0569847	0	0	0.00817008	0.0093764	0	0.015945	0	0	0	0.00695569	0.0145893	0	0.0275321	0	0	0	0	0.0320641
CCL4	0	0	0	0	0	0	0.0105991	0	0	0	0.128187	0	0	0.0191168	0	0	0	0.013905	0	0	0	0	0	0	0	0	0	0	0	0.0432293	0	0.00714784	0.00965479	0.000976789	0	0	0	0.00341428	0	0.0191873	0.00691311	0	0	0	0.00186746	0	0	0.0102408
TBC1D3B	0	0	0	0	0	0	0.00102471	0	0	0	0	0	0	0	0	0	0	0	0	0	0	0.00207277	0	0	0	0	0	0	0	0	0	0	0	0	0	0	0	0	0.0132259	0	0	0	0	0	0	0	0	0.00165013
CCL3L1	0	0	0	0	0	0	0.00158172	0	0.0263235	0	0	0	0	0.0258213	0	0	0	0.077024	0	0.0149999	0	0	0	0.00554903	0	0	0	0	0.0220936	0.0244034	0.00260504	0.00365359	0.00583617	0	0	0.015945	0	0	0	0.00779612	0	0	0	0	0	0	0	0.0147513
CCL4L2	0	0.0115435	0	0	0	0	0.00397083	0.00205905	0	0	0	0	0	0.0157602	0	0.00619206	0	0.0349776	0	0.0122547	0	0	0	0.00671751	0.00293991	0	0	0	0	0.0629458	0	0	0.010746	0	0	0.0128107	0	0	0	0.00244806	0.0110039	0	0	0	0	0	0	0
TBC1D3I	0	0	0	0	0	0	0	0	0	0	0	0	0	0	0	0	0	0	0	0	0	0	0	0	0	0	0	0	0	0	0	0	0	0	0	0	0	0	0	0	0	0	0	0	0	0	0	0.00161859
ZNHIT3	0	0.0106317	0.0225496	0	0.0241018	0.0116443	0.0424677	0.0236216	0.110103	0.0251905	0.021258	0.0152015	0.0791553	0.0504615	0.0232997	0.0453945	0.106103	0.0240872	0.0504927	0.00947668	0.0291066	0.0170685	0	0.0278933	0.024051	0.0418574	0	0.00693476	0	0.0210172	0.0368719	0.0288942	0.0399908	0.0328653	0	0.0252967	0.0541263	0.0266108	0.0310844	0.00989365	0.0308321	0.0215979	0.0213393	0.0183006	0.0220487	0.0156093	0.0288355	0.0580543
MYO19	0.0228016	0.105463	0.121292	0.0694631	0.0905556	0.0468966	0.0650573	0.147658	0.0948524	0.0793782	0	0.0896208	0.0743497	0.0659744	0.0866671	0.0734752	0	0.0915299	0.0653282	0.0513483	0.104369	0.161765	0.275219	0.0901306	0.0375083	0.0984473	0.105151	0.0848166	0.0295025	0.131599	0.0846133	0.0611545	0.127266	0.10406	0.211144	0.0892047	0.167762	0.0808166	0.077044	0.0764375	0.0789769	0.0614271	0	0.0560002	0.0535364	0.0791097	0.073489	0.146618
PIGW	0	0	0	0	0	0	0.00293439	0.00718529	0	0	0	0.0117818	0	0.00491693	0	0.0109002	0	0	0.00961541	0	0	0.00353689	0	0.00519176	0	0	0	0.0149839	0	0.0380254	0.0115188	0.00641608	0	0.00486478	0	0	0.00863775	0.00852675	0	0	0	0	0	0.0122728	0	0.00373677	0	0.00854051
GGNBP2	0.175739	0.227131	0.251473	0.149294	0.194688	0.218003	0.146366	0.231321	0.0263235	0.156981	0.131102	0.243425	0.115736	0.298031	0.281562	0.151213	0.224216	0.189622	0.225785	0.112239	0.286753	0.2996	0.106317	0.271895	0.198409	0.0731596	0.20143	0.197579	0.199622	0.152623	0.220781	0.221242	0.217424	0.171166	0.134552	0.23778	0.229983	0.228211	0.234384	0.235013	0.169486	0.1733	0.368253	0.17137	0.252494	0.20181	0.285537	0.178768
DHRS11	0	0	0.0127125	0	0.023165	0.0139926	0.00847665	0.0194508	0	0.00472504	0	0.00666932	0.00750361	0.00596682	0	0.00738092	0	0	0.00928429	0	0.0107876	0.00767806	0	0.0171398	0.00554595	0	0.0515957	0	0	0.016112	0.00424372	0.00918803	0.0108712	0.0101622	0	0	0	0.0138573	0.0509967	0.0106264	0.00719779	0.00403463	0	0	0.00795386	0	0	0.0164364
MRM1	0	0	0.0127188	0	0.0440628	0.00882628	0.00330801	0.0188675	0	0.00958481	0.0238106	0	0.0110623	0.00714497	0.00472835	0.00610954	0	0.01868	0.00919112	0	0.0253523	0.0106755	0	0.0136025	0.00646212	0	0.0342081	0.00792943	0	0	0.012363	0.00991203	0.0173871	0.00859674	0	0	0.00480274	0.012318	0.022012	0.00825931	0	0.00650531	0	0.0069168	0.0121549	0.0154096	0.0481446	0.0241088
LHX1	0	0	0	0	0	0	0	0	0	0	0	0	0	0	0	0	0	0	0	0	0	0	0	0	0	0	0	0	0	0	0	0	0	0	0	0	0	0	0	0	0	0	0	0	0	0	0	0
AATF	0.0984414	0.15038	0.22543	0.152003	0.154573	0.184353	0.122574	0.144816	0.0449753	0.123465	0.0876363	0.113831	0.113972	0.179554	0.112367	0.0892859	0.112007	0.0997332	0.102863	0.0784752	0.0832105	0.169691	0	0.13428	0.16476	0.294638	0.116905	0.125145	0.0716922	0.0925923	0.121438	0.128235	0.166737	0.132186	0.173054	0.0970795	0.198084	0.14393	0.131025	0.103495	0.113363	0.10555	0.126522	0.0796166	0.126254	0.157732	0.198914	0.25941
ACACA	0.0993716	0.311252	0.196216	0.279178	0.262182	0.257974	0.189985	0.363041	0.253807	0.278289	0.12907	0.254815	0.177157	0.228756	0.235197	0.160189	0.220938	0.235401	0.232432	0.287551	0.154469	0.313272	0.357521	0.253602	0.235779	0.0984473	0.196053	0.258139	0.209571	0.268871	0.22349	0.300569	0.363218	0.203937	0.268176	0.20098	0.254135	0.272884	0.216033	0.200881	0.279086	0.195921	0.307283	0.198053	0.165325	0.327749	0.153174	0.453116
C17orf78	0	0	0	0	0	0	0	0	0	0	0	0	0	0.0100687	0.00507738	0	0	0	0	0	0	0.00109259	0	0	0	0	0	0	0	0	0	0.00386692	0.00521098	0.00271774	0	0	0	0.00566112	0	0	0	0	0	0	0	0	0	0
TADA2A	0	0.0278293	0.0748051	0.0244517	0.0988338	0.0739892	0.0648584	0.102766	0.0711628	0.117796	0.109559	0.111626	0.0756405	0.124791	0.0291858	0.0868138	0.29918	0.0545124	0.0794935	0.118515	0.0614118	0.155841	0.133354	0.114488	0.059735	0.0953532	0.113959	0.0808482	0.087789	0.103219	0.0530036	0.0627433	0.110508	0.108347	0.156514	0.0403679	0.122577	0.0813743	0.0929893	0.0935711	0.0645428	0.0760712	0.0715434	0.0647055	0.0592857	0.137903	0.127841	0.0954289
DUSP14	0	0	0	0	0.030336	0.00504475	0.00916591	0.00641067	0.0419696	0.0142596	0	0.0149782	0.00502698	0.0104223	0.00935759	0.00700694	0	0.0148594	0.0149591	0.00733034	0.0222714	0.0013477	0	0.0103208	0	0	0	0	0.00980645	0	0.00696422	0.00140573	0.00741752	0.00440175	0	0	0.00796454	0.0094006	0.0263012	0.00460112	0.0133284	0.00250402	0.0229133	0.0117366	0	0	0.0140933	0.00509147
SYNRG	0.469106	0.17368	0.253721	0.202626	0.258716	0.183853	0.297506	0.154368	0.0895446	0.303274	0.304549	0.250742	0.213619	0.257261	0.145929	0.266972	0.408921	0.18245	0.206225	0.218369	0.220517	0.275818	0	0.285107	0.210057	0	0.25673	0.244905	0.136957	0.238407	0.230804	0.253481	0.211286	0.290777	0.179179	0.194869	0.238207	0.248083	0.165655	0.197574	0.244306	0.155365	0.136867	0.218881	0.230299	0.266286	0.229554	0.249408
DDX52	0.156499	0.0225699	0.0742417	0.0403697	0.0836938	0.0487924	0.0666096	0.064306	0.140253	0.050332	0.0426432	0.0703275	0.0472866	0.0738064	0.0936751	0.0709953	0	0.00691268	0.0580581	0.04706	0.0199756	0.0821732	0	0.0690568	0.0630572	0	0.0996831	0.0419135	0.020045	0.0377719	0.0681526	0.0874444	0.0740919	0.0716955	0.0961067	0.00957535	0.0610414	0.0627095	0.0270067	0.0614639	0.0418062	0.0526799	0.0225092	0.0663151	0.0526551	0.0803825	0.035569	0.0924618
HNF1B	0	0	0.0227583	0	0	0.00590892	0.000423865	0	0	0	0	0	0	0	0.00585507	0	0	0	0	0	0	0.000554631	0	0	0	0	0	0	0	0	0	0.00230021	0	0	0	0	0	0	0	0.00211273	0	0	0	0	0	0	0	0
TBC1D3L	0	0	0	0	0	0	0.000362894	0	0	0	0	0	0	0	0	0	0	0	0.00163769	0	0	0.00209148	0	0.0015376	0	0	0	0	0	0	0	0.00463758	0	0	0	0	0	0.00208563	0	0	0.00591883	0	0	0	0.00168388	0.0036217	0	0
MRPL45	0	0.0127368	0.0079978	0	0.0604679	0.0184067	0.0356549	0.0412096	0	0.0248175	0.0375524	0.0292206	0.0148942	0.0403047	0.0236064	0.0300401	0	0.0450189	0.0374755	0.0405903	0.0189398	0.0336926	0	0.0219515	0.0432565	0	0.0839661	0.022036	0.0143329	0.0375237	0.0584464	0.0275999	0.0495376	0.0337202	0	0.0408794	0.0283105	0.0151725	0.0357951	0.0425345	0.0384992	0.0182682	0.0323959	0.0203556	0.00933255	0.0358073	0	0.0345281
GPR179	0	0	0	0	0	0	0	0	0	0	0	0	0	0	0	0	0	0	0.0016738	0	0	0	0	0	0	0	0	0	0	0	0.00180642	0	0	0	0	0	0	0	0	0	0	0	0	0	0.00260427	0.00255839	0	0
SOCS7	0	0.0765904	0.0290003	0.0274203	0.0747624	0.0354138	0.071547	0.0874606	0.0419696	0.0735423	0.0861322	0.0598985	0.0575191	0.0825558	0.0327733	0.0807199	0	0.0555363	0.0640096	0.0486476	0.0742152	0.0845178	0.13307	0.0625983	0.0760415	0	0.0307699	0.113165	0.0606697	0.0642007	0.0757426	0.0710452	0.0563989	0.0538762	0	0.0399662	0.055783	0.0692774	0.0951626	0.0528904	0.0861786	0.0700402	0.0642569	0.0623541	0.0568837	0.0702715	0.0992467	0.123295
ARHGAP23	0.0228016	0.0404053	0	0.0300893	0.0182215	0.014665	0.010857	0.028283	0	0.0112645	0	0.00486689	0.00502698	0.00499179	0.0232841	0.00801104	0	0.0201328	0.00922675	0.0110204	0	0.00904898	0	0.00413282	0.0440007	0	0	0.012274	0.0205548	0.0513579	0.0138148	0.0146434	0.00471657	0.0148347	0	0	0.0132134	0.00705362	0.00776941	0.0160309	0.00423868	0.00994583	0	0.00735775	0.00917782	0.00761867	0	0.0105299
SRCIN1	0.0401419	0.0421057	0.018814	0.0522976	0.136307	0.0346362	0.0375286	0.0520311	0.231481	0.0306449	0.0529549	0.0151196	0.0175622	0.0376271	0.017406	0.0066826	0.213142	0.0204761	0.021787	0.0367773	0.0397003	0.0167787	0.106317	0.0294916	0.0276503	0.0953532	0	0.0388041	0	0	0.0453306	0.0466309	0.0672399	0.0186199	0.0692369	0.0100404	0.0274761	0.0337454	0.0304108	0.0142446	0.0134228	0.0201081	0	0.0311793	0.0111213	0.0373945	0	0.0272778
EPOP	0	0.0110687	0	0	0.0218264	0.010247	0.00683444	0.0127055	0	0.0139998	0	0	0.00716717	0	0	0	0	0	0	0	0	0.000625035	0	0.00167719	0.00469089	0	0	0	0	0	0.00871458	0.00685388	0.00840732	0.00137946	0	0	0.00369636	0	0.0479622	0	0	0	0	0	0.00974679	0	0	0.0107021
MLLT6	0.175864	0.195514	0.114293	0.164609	0.147208	0.123707	0.23026	0.187791	0.264648	0.181451	0.101706	0.170262	0.190832	0.174674	0.210389	0.191569	0	0.22782	0.147315	0.243945	0.164909	0.114999	0.140402	0.152548	0.161796	0.0984473	0.156813	0.121499	0.127452	0.141867	0.210928	0.16549	0.203462	0.213167	0.040376	0.173124	0.147014	0.256393	0.100614	0.159419	0.231847	0.136797	0.0463057	0.185203	0.259468	0.184473	0.180901	0.305001
CISD3	0.0434569	0.0470728	0	0	0.0599607	0.0078051	0.045969	0.0124766	0	0	0	0.00594567	0.031857	0.0116479	0.00890615	0.0155536	0	0.00778323	0.00781736	0	0	0.00926991	0.07819	0.0152032	0.0115807	0	0.0231636	0	0	0.0276283	0.0190057	0.0120598	0.0183838	0.0112441	0	0.0290117	0.0263824	0.0161541	0.0272527	0.0168384	0.0229244	0.0072915	0.0318356	0	0.012882	0.0112037	0.0384271	0.0333545
PCGF2	0.0387128	0	0.0142671	0	0	0.00960141	0.0127639	0.0022703	0	0.00514302	0	0.0113895	0	0.00807292	0.011315	0	0.140332	0	0.00831129	0	0.0131786	0.00481397	0	0.00521565	0.0158108	0	0	0.0122886	0.0492138	0.0120295	0.00292331	0.0144622	0.00866438	0.00540878	0	0	0.0114024	0.0044744	0	0	0.00647941	0.00376074	0	0	0.00517692	0.00573664	0.0243239	0.00493868
PSMB3	0.0954493	0.0188394	0	0.0569311	0.0478811	0.0457535	0.0535558	0.0585691	0	0.0244893	0	0.021139	0.0526611	0.0973812	0.0415523	0.0168712	0	0.00902388	0.0462628	0.0490044	0.0352989	0.0451193	0.128619	0.0504869	0.0553477	0	0.0535044	0.0334576	0.0539473	0.0420419	0.0386681	0.0381062	0.035404	0.0288761	0.0966021	0.0650632	0.0333683	0.0543686	0.0881718	0.0497559	0.0508848	0.0162844	0.0551054	0.0350184	0.0335881	0.0517375	0	0.0750351
PIP4K2B	0.0600311	0.0628332	0.111731	0.144004	0	0.050808	0.102891	0.0699123	0.0483948	0.108025	0.0537181	0.0779841	0.0663807	0.073104	0.0811687	0.12109	0	0.0632326	0.0838977	0.0311874	0.142424	0.0770589	0.0937631	0.0996879	0.07085	0	0.0767256	0.0540895	0.0427479	0.0662303	0.143403	0.097449	0.0752502	0.0940718	0.0378815	0.0925851	0.0607251	0.113939	0.133186	0.0682976	0.0942454	0.0575405	0.0671856	0.0825443	0.0644308	0.0748045	0.0140933	0.126645
CWC25	0	0.0284836	0.107417	0.0140565	0.0219121	0.00944124	0.0678695	0.0563797	0.0449753	0.0243747	0.0300713	0.0587204	0.0944426	0.0768706	0.0385746	0.042338	0.193078	0.0404305	0.0531938	0.110548	0.0429395	0.0981381	0	0.054945	0.031036	0	0.115918	0.049596	0.0437301	0.0577884	0.0423429	0.0626241	0.0895826	0.0543423	0.0303532	0.0833583	0.0891102	0.0694098	0.0278112	0.0468915	0.0356104	0.0549347	0.0968733	0.0390463	0.0260247	0.0456656	0.0976284	0.081641
C17orf98	0	0	0	0	0	0	0.000702333	0	0	0	0	0	0	0	0	0	0	0	0	0	0	0.00130036	0	0	0	0	0	0	0	0	0	0	0	0	0	0	0	0	0	0	0	0	0	0	0	0	0	0
RPL23	0.162068	0.0921885	0.101649	0.0664982	0.0836798	0.100785	0.117181	0.129684	0.19779	0.0609031	0.0426432	0.0358419	0.0628807	0.0435459	0.0913124	0.0721242	0	0.0366039	0.106074	0.10717	0.0946527	0.0868672	0.22098	0.0636361	0.085335	0.130581	0.121684	0.121187	0.187879	0.123176	0.0847739	0.105446	0.159323	0.0402283	0.0590408	0.0578429	0.0898218	0.08433	0.0929451	0.0967289	0.0502063	0.0496754	0	0.0680868	0.0865124	0.0492867	0.0240253	0.107694
LASP1	0.0513799	0.0693911	0.0798019	0.130018	0.0923324	0.0858659	0.189309	0.0855678	0.119338	0.133701	0.0993027	0.09744	0.120572	0.0696194	0.142113	0.126047	0.325962	0.0269015	0.114791	0.121668	0.108229	0.1301	0	0.130927	0.0448405	0.373823	0.242569	0.086088	0.111953	0.0972568	0.18865	0.140458	0.102265	0.126984	0.0646777	0.0806746	0.134753	0.170283	0.0794068	0.0851861	0.146504	0.135573	0.0839123	0.0934974	0.157403	0.104895	0.213712	0.154843
LINC00672	0	0.0283084	0.0127125	0.0140565	0	0.0149841	0.013597	0.00824378	0.0676272	0.0100059	0	0.0194396	0	0.0198278	0.0249478	0.0170455	0	0.0138958	0.0299412	0.0408984	0.0204269	0.00599039	0	0.017024	0.0201554	0	0	0	0.0360517	0	0.0327986	0.0255999	0.0208001	0.00918811	0	0	0.035832	0.0159256	0.0374441	0.00808432	0.00513046	0.0109497	0	0.021661	0.0173331	0.021084	0	0.0120624
FBXO47	0	0	0	0	0	0	0.000879952	0	0	0	0	0.00126241	0	0	0	0	0	0	0	0	0	0	0	0.00428069	0	0	0	0	0	0	0	0.0038503	0	0.00137383	0	0	0	0.00343876	0	0	0	0	0.0232699	0	0	0.00254667	0	0
PLXDC1	0.0177976	0.0164851	0.0351943	0.106216	0.0659386	0.0214664	0.0162588	0.0241332	0.187914	0.0225422	0	0.0673988	0.0903081	0.0708557	0.0688131	0.0620226	0.178189	0.093449	0.0793825	0.0389442	0.0538659	0.0249417	0.273756	0.0520545	0.038573	0.185473	0.115588	0.023211	0.0196672	0.0444582	0.0629628	0.0259587	0.0406376	0.0909623	0	0.124621	0.0165991	0.043054	0.0490636	0.00549296	0.0722183	0.0643956	0.0551054	0.0627254	0.0432617	0.0188254	0.0661894	0.0111559
ARL5C	0.0398327	0.0382845	0.0484671	0.0530092	0.048876	0.0451606	0.00566823	0.0197621	0.110103	0.039004	0.0331427	0.0275849	0.0595396	0	0.0986399	0.0310872	0	0.0516037	0.0168276	0.0300937	0.0236869	0.00928858	0	0.0491214	0.00402754	0	0	0.0152825	0.0125016	0.0244034	0.0252969	0.005474	0.0184938	0.037987	0	0.0691825	0.00336161	0.00410319	0.0262606	0	0.0480484	0.030119	0	0.028813	0.0215452	0.00255839	0.186012	0.00303624
CACNB1	0.0741031	0.0236714	0.033085	0	0.0717875	0.0203331	0.0253175	0.0395253	0	0.0246152	0.0503423	0.0151375	0.0225275	0.033997	0.00579334	0.00875108	0	0.00832236	0.00978709	0.0261706	0	0.0101755	0	0.0198506	0.0101408	0	0	0.0329562	0.0401657	0.0439642	0.0336471	0.0261473	0.0424214	0.0131043	0.033693	0.0195217	0.016777	0.0224897	0.0262606	0.00975098	0.01333	0.0269709	0.0208888	0.0299087	0.0267492	0.00708147	0.038512	0.0190326
RPL19	0.072298	0.112563	0.138794	0.399112	0.152381	0.159259	0.275419	0.171502	0.205764	0.0697389	0.114638	0.0577149	0.159328	0.131013	0.131497	0.125121	0.255616	0.0808491	0.211688	0.0970187	0.125938	0.106354	0	0.11166	0.0934164	0.0730784	0.0842743	0.117611	0.190977	0.112928	0.133618	0.161031	0.133914	0.0975243	0.226513	0.0696297	0.15791	0.190743	0.101821	0.179551	0.148073	0.156282	0.121758	0.0678036	0.150998	0.13021	0.0429823	0.175036
STAC2	0	0.0161259	0.0101829	0	0.0113984	0.0209047	0.0127957	0.0181149	0.124908	0.0127234	0	0	0.0142011	0.00590037	0.0197176	0.0167474	0	0.0109793	0.0166652	0	0.032407	0.00547682	0	0	0.0184242	0.123032	0.0871159	0.0101927	0	0	0.00996922	0.0249004	0.0201185	0	0.040376	0	0.00444548	0.0114804	0	0.00372158	0.00365764	0.00380235	0	0	0.0105348	0	0.0155782	0.01572
FBXL20	0.169416	0.240972	0.391784	0.228691	0.179729	0.344423	0.418003	0.185399	0.311058	0.303902	0.34238	0.316247	0.356937	0.124104	0.268081	0.376698	0	0.318954	0.341467	0.277639	0.30606	0.31655	0.393704	0.36074	0.203003	0.566305	0.295844	0.30498	0.292053	0.221337	0.334418	0.243715	0.172	0.459492	0.414386	0.353438	0.224397	0.257332	0.261396	0.17389	0.309436	0.407538	0.110767	0.33007	0.361899	0.142946	0.316493	0.180729
MED1	0.0850031	0.0653069	0.0431921	0.0526456	0.0105044	0.0554622	0.0834638	0.0537661	0	0.0394033	0.131666	0.0337961	0.0439775	0.0387412	0.0460852	0.0338332	0.0888661	0.0565364	0.0558741	0.00981212	0.047396	0.0646782	0	0.0512794	0.0412788	0	0.0681613	0.0470345	0.0462925	0.116967	0.0371756	0.0482621	0.0713658	0.0385215	0.0497414	0.0728025	0.0309976	0.0616376	0.0371899	0.0684232	0.0357296	0.0272672	0.126099	0.00646785	0.0243476	0.0453316	0	0.0845137
CDK12	0.141732	0.116796	0.138604	0.166159	0.189948	0.153567	0.21438	0.195776	0.441717	0.129972	0.22504	0.136764	0.151094	0.231369	0.202446	0.218333	0	0.139996	0.129526	0.150438	0.169749	0.195282	0.184507	0.192243	0.208212	0.322987	0.111123	0.0870569	0.0773159	0.0578077	0.215302	0.184381	0.166017	0.198394	0.176402	0.16044	0.267481	0.20231	0.0974148	0.183321	0.183084	0.124325	0.0158628	0.115109	0.150225	0.244119	0.220729	0.275061
NEUROD2	0	0.0463249	0.0275665	0.0566762	0.0151567	0.0129515	0.00882579	0.0143861	0	0.0126249	0	0	0.0120452	0.0179739	0.0290069	0.0175359	0	0	0.0071284	0.00653313	0	0.00520198	0	0.0100837	0	0	0	0.0330705	0.0417133	0.0168645	0.0174408	0.0155318	0.0218896	0.00838445	0.0647676	0.013554	0.0275676	0.0216345	0	0.00892971	0.00454245	0.00773137	0.0265613	0	0.00851669	0.00652623	0	0.00350347
PPP1R1B	0	0.0397589	0	0	0.0098083	0.00334341	0.00871396	0.0142146	0	0.012981	0	0.00991364	0.0108103	0	0	0.0131472	0	0.0143397	0.00672281	0.0101852	0	0.00617143	0	0.00567429	0.0326163	0	0	0	0.0273652	0.0180764	0.0227427	0.00630581	0.010348	0.00409093	0	0	0.0125301	0.0182937	0.0166274	0.00516123	0.00429029	0.00411209	0	0.0165619	0.0150833	0	0	0.00361041
STARD3	0	0.0559746	0.132857	0.0349243	0.1394	0.0361202	0.0958348	0.0740458	0.183293	0.0544283	0.058516	0.0369055	0.0349176	0.0770067	0.0818516	0.05799	0	0.0521556	0.0414107	0.0499393	0.0233286	0.0641982	0	0.0674203	0.0482382	0.257244	0.0696476	0.0417723	0.0473853	0.0777764	0.0780443	0.076691	0.109552	0.0800205	0	0.0614398	0.131437	0.0748164	0.0739869	0.0575947	0.0441733	0.0575196	0	0.0270158	0.0589732	0.0448319	0.134482	0.0872421
TCAP	0	0	0.0209208	0	0.0339162	0	0.01433	0.00258874	0	0.00707935	0	0.0030868	0	0	0.00701519	0	0	0	0	0	0	0.0031863	0	0.00735503	0.0345844	0	0	0.00606086	0	0.0240474	0.0067234	0.00378338	0.00907093	0.00272515	0.033693	0	0.00439115	0.012314	0	0.0105439	0	0.00424175	0	0.0186312	0.00663618	0.00611934	0.0249226	0.0081087
PNMT	0	0	0	0.0273045	0	0	0.0031265	0.00804668	0	0.00786115	0	0.00508135	0	0.00594854	0	0	0	0	0.00278068	0	0	0.00313222	0	0.0016269	0	0	0	0.00729671	0	0	0.00594034	0.00130712	0.00609817	0.00457023	0	0	0	0.0020233	0	0.00191969	0.00445158	0	0	0.0202777	0.00425822	0	0	0.00774205
PGAP3	0	0	0.0106361	0	0	0.00776152	0.007821	0.0275607	0.0423737	0.0158111	0	0.0243339	0.0235982	0.00479845	0.00571383	0.0337968	0	0.0125104	0.00872906	0.00979226	0.00946716	0.0191615	0	0.012894	0	0	0.0126925	0.0149675	0.0159447	0.0180764	0.0243651	0.0164063	0.0257185	0.00990795	0	0	0.0227466	0.0150802	0.0412199	0.0136192	0.0125968	0.0198701	0	0.03931	0.00890285	0.0260924	0	0.00871609
ERBB2	0	0	0	0.0287088	0	0	0.00465631	0.00210729	0	0.00322721	0	0.00276309	0	0	0.00544596	0	0	0	0.00257497	0	0	0.00605998	0	0.00795117	0.00231212	0	0	0	0	0	0.00161333	0.00964163	0.00184876	0.0048782	0	0	0.0095423	0.00247877	0	0	0	0.00390652	0.0302231	0	0	0.00825764	0	0.00640688
MIEN1	0	0.0161854	0	0.0356651	0.0222834	0.0183308	0.0382663	0.0368343	0	0.00584172	0	0.00219974	0.0246337	0.0146154	0.0232077	0	0.112007	0.00995881	0.0228567	0.0230819	0.0402752	0.0111435	0	0.0177121	0.00573372	0	0	0.022627	0.0222243	0.0431178	0.0251338	0.0268187	0.0262231	0.011352	0	0.0349034	0.0337741	0.0416254	0.0102906	0.0173701	0.0195988	0.0181983	0.0500412	0	0.00484107	0.00295187	0.024494	0.012105
GRB7	0	0	0.0165405	0	0	0	0.000612057	0	0	0	0	0	0	0	0	0	0	0	0	0	0	0	0	0.00134988	0	0	0	0	0	0	0	0	0	0.00140351	0	0	0	0	0	0	0	0	0	0	0	0	0	0
IKZF3	0	0	0	0	0	0.00952974	0.00415344	0.00522829	0	0.0066159	0	0	0	0	0	0	0	0	0	0.00949055	0	0.0019356	0	0.00422749	0	0	0	0	0	0	0.00455685	0.00503384	0	0.014065	0	0	0.00422707	0	0	0	0.00179202	0.00414332	0.0208888	0	0.00484154	0.00737921	0	0.0024774
ZPBP2	0	0	0	0	0	0	0	0	0	0	0	0	0	0	0	0	0	0	0	0	0	0	0	0	0	0	0	0	0	0	0	0	0	0	0	0	0	0	0	0	0	0	0	0	0	0	0	0
GSDMB	0.0422335	0.0459884	0.00885221	0.0472672	0.0210219	0.012096	0.0394763	0.0321738	0	0.042391	0.021258	0.0318031	0.0529028	0.0158044	0.049035	0.0529524	0	0.0174795	0.0313828	0.0493924	0.0136211	0.0168695	0	0.0356099	0.0258394	0	0.03883	0.0376502	0.0156931	0	0.0545289	0.0218219	0.0188882	0.0456651	0.0361042	0.011685	0.0375439	0.0276951	0	0.0340196	0.0290616	0.00684464	0.0776565	0.00507583	0.0604552	0.045438	0.0739961	0.0545415
ORMDL3	0	0	0.0185781	0	0.0436127	0.0171144	0.0132703	0.0102179	0.11046	0.0260382	0	0	0.0247464	0.00527025	0.00489107	0.0115402	0.162487	0.00891812	0.00796121	0.0152381	0.0121103	0.00886678	0	0.0105617	0.00545402	0	0	0	0	0	0.0136754	0.007232	0.0116853	0.0164373	0	0.0100404	0.019095	0.00948959	0	0.00186653	0.0132445	0.00361635	0	0.00820458	0.00492135	0.0138084	0.0173935	0.0159805
GSDMA	0	0	0	0	0	0	0.000895828	0.00494387	0	0	0	0	0	0.00444776	0	0	0	0	0.00191674	0	0	0	0	0.00209498	0	0	0	0	0	0	0.0029431	0.00207605	0	0	0	0	0	0	0	0	0	0.00283158	0.0251415	0	0	0.00309763	0	0.00186155
PSMD3	0.0680586	0.0235174	0.0426807	0.0237264	0.0244031	0.0517775	0.0725196	0.0629075	0.08378	0.0656634	0	0.0157389	0.0548259	0.040547	0.0900185	0.0255547	0	0.0194021	0.0412273	0.0409476	0.0510736	0.0853947	0.122655	0.0414765	0.0126061	0	0	0.0373355	0.0582754	0.0259928	0.0781559	0.0663828	0.0637337	0.0390111	0.0590408	0.0631132	0.0708271	0.0616594	0.0549979	0.0572123	0.0489815	0.0327463	0	0.0531757	0.0460269	0.0796244	0.0504918	0.0395575
MED24	0.0659778	0.0619131	0.0470463	0	0.067147	0.0529874	0.0782797	0.0589888	0.197048	0.0528657	0.0238106	0.0301849	0.0904299	0.042539	0.0340333	0.0520652	0	0.0455577	0.0391681	0.0292314	0.0618275	0.063307	0	0.0354884	0.0131428	0	0.0389326	0.0166992	0.119766	0.0839815	0.0565418	0.0565052	0.0826764	0.0624416	0	0.00902316	0.0455459	0.0608294	0.0422018	0.0556713	0.0515387	0.0464395	0.0463647	0.0256681	0.0296977	0.0342165	0.0413089	0.0490455
THRA	0.0177976	0.0404608	0	0.147046	0.0297419	0.0476535	0.0486517	0.0439197	0	0.0329137	0.11575	0.0307952	0.0244829	0.0237663	0.0288612	0.0380817	0	0.0350725	0.0200794	0.019414	0.0535817	0.027314	0.184507	0.0396451	0.0452292	0	0.0596094	0.0251755	0.0337113	0.0470636	0.0454372	0.0495552	0.0444971	0.0235081	0	0.0254729	0.00982695	0.00992843	0.0868189	0.0153918	0.0460397	0.0257191	0.0557283	0.0239595	0.0220433	0.0148079	0.0649828	0.0528918
NR1D1	0	0.0083411	0	0.0211612	0	0.0287326	0.0213959	0.0316646	0	0.0248232	0	0.0280527	0.0068466	0.0190815	0.0392618	0.0129954	0	0	0.0224807	0.0515692	0.0508192	0.0115433	0	0.0117726	0.0227032	0.123032	0	0.0156975	0	0.0466302	0.0162804	0.0175709	0.0372779	0.00943348	0	0.0277701	0.00890752	0.012653	0.0208747	0.00274313	0.00781177	0.00411829	0.0318356	0.0497574	0.0139557	0	0	0.00866346
MSL1	0.0647512	0.0671001	0.13799	0.0978504	0.0919341	0.182307	0.0943247	0.106649	0.153731	0.10652	0.0996813	0.0924331	0.113482	0.137868	0.0857916	0.0756709	0	0.0291596	0.148529	0.116275	0.0764036	0.184762	0.128619	0.103712	0.127091	0	0.20456	0.13539	0.0533144	0.125745	0.137385	0.202882	0.135645	0.0967622	0.254177	0.116197	0.122763	0.0845242	0.116399	0.12822	0.11568	0.0977197	0.0516834	0.0801827	0.101031	0.119862	0.0643961	0.176294
CASC3	0.0303896	0.104195	0.133633	0.0451556	0.054624	0.0963818	0.0675602	0.127129	0.0428332	0.0788674	0.0172403	0.0967507	0.106101	0.117886	0.140538	0.085862	0	0.0650636	0.092866	0.064615	0.0732911	0.103778	0.0805777	0.0624336	0.0587398	0	0.0543232	0.0922375	0.0575364	0.116523	0.0908927	0.097545	0.113931	0.0789436	0.0661736	0.0710541	0.0772156	0.0768696	0.0680696	0.0638079	0.0699503	0.0864901	0.0490705	0.0494982	0.0830785	0.0751919	0.0710993	0.155191
RAPGEFL1	0	0.013671	0.0402217	0.0403931	0.0224374	0.0441229	0.0457228	0.0490355	0	0.0130017	0.0300713	0.0240931	0.0151992	0.0373026	0.0401482	0.0231143	0.162487	0.0779658	0.0190722	0	0.00774554	0.0224117	0	0.0232285	0.0642574	0.123032	0.0811034	0.0355223	0.0401598	0.0229964	0.0381493	0.0500278	0.0455377	0.017141	0	0.0389176	0.0172778	0.024542	0	0.0150201	0.0479767	0.0147246	0.0443482	0.0117366	0.00795986	0.00905709	0.0588837	0.0414336
WIPF2	0.133972	0.146246	0.204015	0.192092	0.169874	0.100909	0.171907	0.225291	0.231263	0.110898	0.243946	0.143675	0.129492	0.170869	0.174384	0.13649	0.228289	0.13946	0.126394	0.199427	0.121211	0.2088	0.0805777	0.18219	0.143303	0.0418574	0.271897	0.153401	0.0621263	0.129607	0.19928	0.166787	0.172401	0.17317	0.0905078	0.267343	0.182789	0.147671	0.28248	0.181758	0.185477	0.142604	0.180936	0.0816832	0.131038	0.153447	0.166711	0.174821
CDC6	0	0	0	0.0364138	0	0	0.00179655	0	0	0.00422002	0	0	0	0	0.00653034	0.0100624	0	0	0	0	0	0.0232123	0.122655	0.0021284	0	0	0	0	0	0	0.0063479	0.00996059	0.00172093	0.00498204	0	0	0.0115333	0.00254571	0	0	0.00725931	0.00316261	0.0318356	0	0.00248738	0.0110039	0	0
RARA	0	0	0	0	0.0098083	0.00764791	0.00720946	0.00440237	0	0	0	0	0	0	0	0	0	0	0.00507773	0	0	0.00510986	0	0	0.00663253	0	0	0.031566	0	0	0.00449174	0.00558602	0.00867195	0.00871692	0	0	0.00812768	0.00173699	0	0.00866704	0	0	0	0.0106463	0.00432699	0	0	0.00602157
TOP2A	0	0	0	0.0769459	0	0	0.056596	0	0	0	0.0300713	0	0	0	0	0.011513	0	0	0.00203686	0	0	0.233142	0	0	0.0192616	0.0418574	0	0.0660579	0	0	0.00245088	0.00393991	0	0	0	0	0.0406764	0	0.0721151	0.010433	0	0	0.255321	0	0	0.00265821	0	0
IGFBP4	0.0387128	0	0	0	0.0133386	0.00663335	0.00423145	0.00819705	0.08378	0	0	0	0	0.00942091	0	0	0	0.0066585	0	0	0.00686886	0.000630585	0	0	0.00293991	0	0.046762	0	0.0143706	0.0182573	0.00375625	0.00314378	0	0.00123184	0	0	0.00498489	0.00383676	0	0.0028495	0	0.00708341	0	0.00746604	0.00181633	0	0	0.00144258
TNS4	0	0	0	0	0	0.00385403	0.000546614	0	0	0	0	0	0.00545596	0	0	0	0	0	0.0027069	0	0	0	0	0	0	0	0	0	0	0	0	0	0	0	0	0	0	0	0	0	0	0	0	0	0	0	0	0
CCR7	0	0	0	0	0	0	0	0	0	0	0	0	0	0	0	0	0	0	0	0	0	0	0	0	0	0	0	0	0	0	0	0	0	0	0	0	0	0	0	0	0	0	0	0	0	0	0	0
SMARCE1	0	0	0	0	0	0	0.0013882	0	0	0	0	0.00298319	0	0	0	0	0	0	0	0	0	0.000511689	0	0	0	0	0.0470127	0.00689626	0	0	0.00186527	0.00113218	0.00292828	0	0	0	0	0	0	0.00181674	0.00580802	0.0056192	0	0	0.00356022	0	0	0.00524593
AC073508.2	0	0	0	0	0	0.00725692	0.00309782	0.00960082	0	0	0	0	0	0.00601614	0	0	0	0	0	0	0	0	0	0	0	0	0.0231636	0	0	0	0.00167494	0.00632186	0	0	0	0	0	0.00216441	0	0	0	0	0	0.00912919	0	0	0	0.00617988
KRT222	0	0	0	0	0	0	0	0	0	0	0	0	0	0	0	0	0	0	0	0	0	0	0	0	0	0	0	0	0	0	0	0	0	0	0	0	0	0	0	0	0	0	0	0	0	0	0	0
KRT24	0	0	0	0	0	0	0	0	0	0	0	0	0	0	0	0	0	0	0	0	0	0	0	0	0	0	0	0	0	0	0	0	0	0	0	0	0	0	0	0	0	0	0	0	0	0	0	0
KRT26	0	0	0	0	0	0	0.00107716	0	0	0	0	0	0	0	0	0	0	0	0	0	0	0	0	0	0	0	0	0	0	0	0	0	0	0	0	0	0	0	0	0	0	0	0	0	0	0	0	0
KRT27	0	0	0	0	0	0	0	0	0	0	0	0	0	0	0	0	0	0	0	0	0	0	0	0	0	0	0	0	0	0.0217973	0	0	0	0	0	0	0	0	0	0	0	0	0	0	0	0	0	0
KRT10	0	0.0348959	0	0	0.0737279	0.0340646	0.083398	0.0510319	0	0.0304657	0	0.0263449	0.0591217	0.0514805	0.00746275	0.0592263	0.108932	0.0641019	0.0441034	0.0342889	0.0403582	0.0378191	0	0.0381509	0.0266041	0	0	0.0423304	0	0.0151292	0.0411474	0.0360216	0.0584888	0.0369068	0	0.0352446	0.0627203	0.0570657	0.0347111	0.0272252	0.0214484	0.0425158	0.0239001	0.0174198	0.0190361	0.0410831	0.0398484	0.0199637
KRT20	0	0	0	0	0	0	0	0	0	0	0	0	0	0	0	0	0	0	0	0	0	0	0	0	0	0	0	0	0	0	0	0	0	0	0	0	0	0	0	0	0	0.00284741	0	0	0	0	0	0
KRT23	0	0	0	0	0	0	0	0	0	0	0.0376568	0	0.00768914	0	0	0.0078163	0	0	0	0	0	0.00063073	0	0	0	0	0	0	0	0	0	0	0	0	0	0	0	0	0	0	0	0	0	0	0	0	0	0
KRT39	0	0	0	0	0	0	0	0	0	0	0	0	0	0	0	0	0	0	0	0	0	0	0	0	0	0	0	0	0	0	0	0	0	0	0	0	0	0	0	0	0	0	0	0	0	0	0	0
KRT40	0	0	0	0	0	0	0	0	0	0	0	0	0	0.00536979	0	0	0	0	0	0	0	0	0	0	0	0	0	0	0	0.0137399	0	0	0	0	0	0	0	0	0	0	0	0	0	0	0	0	0	0
KRT33B	0	0	0	0	0	0	0	0	0	0	0	0	0	0	0	0	0	0	0	0	0	0	0	0	0	0	0	0	0	0	0	0	0	0	0	0	0	0	0	0	0	0	0	0	0	0	0	0
KRT34	0	0	0	0	0	0	0	0	0	0	0	0	0	0	0	0	0	0	0	0	0	0	0	0	0	0	0	0	0	0	0	0	0	0	0	0	0	0	0	0	0	0	0	0	0	0	0	0
KRT31	0	0	0	0	0	0	0.000618251	0	0	0	0	0	0.00622244	0	0	0	0	0	0	0	0	0	0	0	0	0	0	0	0	0	0	0	0	0	0	0	0	0	0	0	0	0	0	0	0	0	0	0
KRT32	0	0	0	0	0	0	0	0	0	0	0	0	0	0	0	0	0	0	0	0	0	0	0	0	0	0	0	0	0	0	0	0	0	0	0	0	0	0	0	0	0	0	0	0	0	0	0	0
KRT15	0	0	0	0	0	0	0	0	0	0	0	0	0	0	0	0	0	0	0	0	0	0	0	0	0	0	0	0	0	0	0	0.00156009	0	0	0	0	0	0	0	0.0021401	0.00525672	0	0	0	0	0	0	0
KRT19	0	0	0	0	0	0	0	0	0	0.00453072	0	0	0	0	0	0	0	0	0	0	0	0	0	0	0	0	0	0	0	0	0	0	0	0	0	0	0	0	0	0	0.00715566	0	0	0	0	0	0	0
KRT17	0	0.0104878	0	0.0356651	0.0158153	0	0.0050437	0.00766897	0	0	0	0.0134985	0	0	0	0	0	0	0.00338642	0.0109884	0	0.00173286	0	0.00181772	0	0	0	0.019515	0.017012	0	0.0115045	0.0104304	0.00426945	0.00656813	0	0	0	0.00215496	0	0.00409457	0	0	0	0.00996715	0.00990928	0	0	0.00408556
EIF1	0.346983	0.190766	0.118861	0.128132	0.235088	0.186497	0.338864	0.277955	0.33377	0.110086	0.116357	0.120504	0.137267	0.32485	0.161174	0.195114	0.517872	0.256956	0.174665	0.0962347	0.111694	0.140728	0.197892	0.157838	0.134872	0	0.0382685	0.176469	0.274433	0.203377	0.245101	0.237518	0.310135	0.156509	0	0.174392	0.21703	0.251156	0.188694	0.156269	0.158173	0.201962	0.202193	0.199287	0.17926	0.225221	0.0758052	0.300754
GAST	0	0	0	0	0	0	0	0	0	0	0	0	0	0	0	0	0	0	0	0	0	0	0	0	0	0	0	0	0	0	0	0.00169182	0	0.00154163	0	0	0	0	0	0	0	0	0	0	0	0	0	0
HAP1	0	0	0	0	0	0	0.00242048	0.00666835	0	0	0	0	0	0	0.00609943	0	0	0	0	0	0.0136211	0.00347292	0	0.00314929	0.004853	0	0	0.0123229	0.0148635	0	0.00603851	0.00222351	0	0.00138246	0	0	0	0	0	0	0	0	0	0	0	0	0	0.00150659
JUP	0	0.0137644	0.0405776	0.0393757	0.023092	0.0119863	0.0249522	0.021972	0.0428332	0.00564026	0.0329692	0.0366219	0.0215378	0.0127514	0.0228317	0.0823755	0	0.00902388	0.00313466	0.00687961	0	0.0132061	0	0.0455568	0.00293991	0	0.0564594	0.00697792	0.0287415	0.0226427	0.0253971	0.00623224	0.0106976	0.0219184	0	0	0.0150686	0.0198016	0.0369159	0.00734467	0.0107156	0.0264536	0	0.00879635	0.0207145	0.00317479	0.0823047	0.0137703
P3H4	0.0523911	0	0	0.0349243	0.0177622	0.00612412	0.0141085	0.00828834	0	0.00553737	0	0.00763015	0.0048694	0	0.00855063	0.0155937	0	0	0	0	0	0.00978753	0	0.00689503	0.01809	0	0	0.0192376	0	0	0.0176265	0.00724606	0.016824	0.00712639	0	0	0.0305349	0.0107061	0.0481267	0.00996296	0.00468436	0.00361635	0	0	0.0137274	0.00704097	0.0173935	0.018191
FKBP10	0	0	0	0	0	0	0.00309496	0.00257338	0	0	0	0	0	0	0.00585507	0.0105337	0	0	0.00298662	0	0.017469	0.00666487	0	0	0.0220354	0	0	0	0.00921745	0	0.00568236	0.00323654	0.00602343	0.00599141	0	0.0149826	0.00925247	0.00408291	0	0.00493193	0.00962673	0	0.0222013	0	0	0	0	0.00943789
NT5C3B	0	0.0141254	0.018814	0.0350475	0.0573015	0.0302972	0.0253024	0.0505425	0	0.0177118	0	0.0230807	0.02164	0.0290922	0.0229932	0.00589345	0	0.00691268	0.0421129	0.0352574	0.02429	0.0171497	0	0.0115513	0.0297936	0	0	0.0258861	0.015356	0.0214716	0.0462545	0.0492523	0.017741	0.022879	0	0.0454947	0.0186927	0.0264625	0	0.0153955	0.016081	0.0353701	0	0.00772749	0.0241858	0.0228685	0	0.0399145
KLHL10	0	0	0	0	0	0	0	0	0	0	0	0	0	0	0	0	0	0	0	0	0	0.00161489	0	0	0	0	0	0	0	0	0	0.00208019	0.0086514	0	0	0	0	0	0	0.00378945	0	0	0	0	0	0	0	0
KLHL11	0	0	0	0	0.0168299	0.0082511	0.00456571	0.00228413	0	0.00574981	0	0.00646984	0	0.0164504	0	0	0	0.00792736	0.00716948	0	0	0.00487585	0	0.00604979	0.00466806	0	0	0	0	0	0.00621012	0	0.00571991	0.00672572	0	0	0	0.0136794	0	0.00235278	0	0	0	0	0.00462572	0.00320207	0.0155782	0.0216194
ACLY	0.0540562	0.0577346	0.0210269	0.0232424	0.0323914	0.0504949	0.0720211	0.059536	0.114596	0.0605884	0.062745	0.0490622	0.0627931	0.0973512	0.0626959	0.0295883	0	0.0395626	0.0436078	0.0400235	0.067722	0.108547	0	0.0747345	0.0778258	0	0.0555216	0.0418498	0.0828851	0.115622	0.0825288	0.0761809	0.0623127	0.0658764	0.0566147	0.0831727	0.092987	0.0774519	0.02969	0.0552145	0.0569454	0.0727759	0.104532	0.0409849	0.0276055	0.068037	0.0938408	0.0777267
TTC25	0	0.00909086	0.0150053	0	0	0.0139888	0.0034782	0.0136334	0	0.0177754	0	0	0	0	0	0.0104455	0	0.00832236	0.00823608	0	0	0.0190929	0	0.00831323	0.00634774	0	0	0.0116537	0.0228456	0.0248774	0.00130698	0.00781586	0.0135577	0.00469853	0	0.0491972	0.0112714	0.0118285	0	0.00494056	0.00765884	0.0252143	0	0	0.00272953	0.00318564	0.0140933	0.00142582
CNP	0.106288	0.0877366	0.0515336	0.0724946	0.0513492	0.0405406	0.0611453	0.0685119	0.08378	0.0422906	0	0.0399327	0.0613516	0.0231844	0.0471953	0.0604436	0	0.0522272	0.0557051	0.0850014	0.0926735	0.0437962	0.150605	0.0655469	0.0876167	0	0.0807501	0.0567156	0.0357413	0.0536827	0.0855291	0.0563178	0.0740096	0.0446882	0.0509108	0.041247	0.0370568	0.057736	0.0818971	0.0138849	0.0367309	0.0116782	0	0.0862315	0.0330385	0.070187	0.0564793	0.0774675
DNAJC7	0.0962896	0.161955	0.31282	0.105328	0.0396134	0.14232	0.27387	0.135453	0.180896	0.120781	0.0876986	0.154608	0.146847	0.141229	0.115434	0.100776	0.234069	0.108513	0.160109	0.14993	0.0809014	0.188548	0	0.146106	0.143024	0	0.227249	0.152547	0.0758096	0.194414	0.143348	0.155364	0.202419	0.150502	0.169651	0.138981	0.17703	0.154157	0.190197	0.141863	0.110723	0.127884	0.139898	0.156655	0.12978	0.229434	0.187018	0.196853
NKIRAS2	0.07657	0.0258489	0.0159505	0	0	0.0164498	0.0492243	0.028462	0	0.0180843	0.0345349	0.011599	0.0109919	0.0380615	0.0270001	0.0471542	0.108932	0.0365275	0.0388168	0.00991783	0.0210645	0.0287962	0	0.019561	0.0363434	0	0	0.00634527	0.0220936	0.0328615	0.0385274	0.0278203	0.0477791	0.0352686	0.0585453	0	0.0339638	0.0365671	0.0189563	0.0215177	0.0231522	0.0187658	0	0.0187294	0.00943026	0.0201554	0.0173935	0.0745728
ZNF385C	0	0	0.0159505	0	0	0.00822908	0.00322314	0.0119489	0.0423737	0.0027845	0.00967394	0.0102655	0.0120506	0.0215865	0.0096521	0	0	0	0.0025186	0	0	0.0104805	0	0.0132362	0.0189616	0.118892	0	0	0.0143706	0	0.00476444	0.00656793	0.007487	0.0114141	0	0.0149826	0	0.0117111	0.030943	0.00212298	0.00960195	0.00297935	0	0.00429171	0.00475353	0.00764352	0.0401613	0.00563377
DHX58	0	0.0104546	0	0.0287088	0	0.0171222	0.0392758	0.0518346	0	0.0141317	0	0.019651	0	0.0242965	0.0285425	0	0	0.00964421	0.0166464	0.0165202	0.0211595	0.0202595	0	0.0176613	0.00293991	0	0	0.0147908	0.0504944	0.049449	0.0299568	0.0263613	0.0164485	0.0150665	0	0	0.0239607	0.0197294	0.0138907	0.014193	0.0105393	0.0102459	0.0514248	0.0305674	0.0224559	0.0250386	0.0163864	0.0240706
