## Supplementary material for "Single-cell dissection of schizophrenia reveals neurodevelopmental-synaptic axis and transcriptional resilience": TableS7as_Pseudobulk_mean_Mic (part 6 of 7)

### Sheet: Sheet1 (continued)
Gene	CON1	CON2	CON3	CON4	CON5	CON6	CON7	CON8	CON9	CON10	CON11	CON12	CON13	CON14	CON15	CON16	CON17	CON18	CON19	CON20	CON21	CON22	CON23	CON24	SZ1	SZ2	SZ3	SZ4	SZ5	SZ6	SZ7	SZ8	SZ9	SZ10	SZ11	SZ12	SZ13	SZ14	SZ15	SZ16	SZ17	SZ18	SZ19	SZ20	SZ21	SZ22	SZ23	SZ24
KAT2A	0	0.105582	0.0342394	0.111124	0.0750167	0.0968235	0.214037	0.099143	0.112478	0.0817103	0.0956007	0.0532336	0.102815	0.111022	0.118644	0.142437	0	0.120385	0.0733178	0.109621	0.17004	0.0558707	0.0574905	0.0906126	0.158169	0	0.0909466	0.169214	0.137617	0.0822467	0.162018	0.0760595	0.170402	0.0894758	0.0585453	0.0860546	0.168376	0.157365	0.0433958	0.0789292	0.0932285	0.129691	0.0973777	0.0719629	0.0964094	0.0823404	0.120094	0.0827467
AC099811.2	0	0	0	0	0	0	0.00157753	0	0	0.00399956	0	0	0	0	0	0	0	0	0	0	0	0.00148374	0	0.00169513	0	0	0	0	0	0	0	0	0	0	0	0	0	0	0	0.00316153	0	0	0	0	0	0	0	0
HSPB9	0	0	0	0	0	0.00334341	0.00812684	0	0	0	0	0	0	0	0	0	0	0.00831634	0.00278068	0	0	0.00158064	0	0	0	0	0	0	0	0	0	0	0	0.0025851	0	0	0	0	0	0	0	0	0	0	0	0	0.0226994	0
KCNH4	0	0.0132953	0.0166869	0	0.0113984	0.00736222	0.00912267	0.00727139	0.0483948	0.00716459	0	0	0	0.012757	0	0.0197938	0	0	0.00542677	0	0	0.000299733	0	0.00642103	0	0	0	0.0166605	0	0	0.00881907	0.0140284	0.018253	0.00623849	0	0	0.00427527	0.0133486	0	0.00449301	0.00713993	0.00685687	0.0232699	0.017912	0.00442077	0.00495187	0	0.00408865
HCRT	0	0.0148241	0	0	0.0116925	0.0272978	0.00850709	0.00273126	0	0	0	0.00637724	0	0	0	0	0	0	0	0	0.00686886	0.00254759	0	0.0021542	0.00499773	0	0.0305197	0	0.0205548	0	0.00984962	0.00400828	0.00183992	0.00152021	0	0	0.0158269	0.00719058	0	0.0051837	0	0	0	0	0.00691999	0	0.0173935	0
GHDC	0	0.0236714	0.0369666	0.0562602	0.0355853	0.0197825	0.0314651	0.0271374	0.0843434	0.00933421	0.0322646	0.0218678	0.0529558	0.0107774	0	0.0265147	0	0	0.0177698	0.0212867	0.0115338	0.0110808	0.0574905	0.00750434	0.0291679	0	0	0.0162869	0.019892	0.0186923	0.0410117	0.020128	0.0340481	0.0283514	0.0590408	0	0.0231377	0.0332315	0.0363238	0.0117923	0.0147521	0.0214559	0	0.0248975	0.0230156	0.00794823	0	0.049029
STAT5B	0.132965	0.155711	0.262729	0.15704	0.199677	0.113513	0.241882	0.174199	0.201324	0.203672	0.201688	0.150053	0.111388	0.225412	0.183078	0.163996	0.140332	0.200386	0.17293	0.118552	0.181603	0.324621	0.186109	0.209763	0.131648	0.287917	0.227265	0.214761	0.215473	0.120828	0.177609	0.234923	0.198045	0.253219	0.165548	0.311704	0.123553	0.235065	0.0900529	0.230909	0.189586	0.183799	0.400037	0.163586	0.198717	0.263467	0.159794	0.276237
STAT5A	0	0.00642273	0.086995	0.0271183	0.0337479	0.057374	0.0880753	0.0720185	0.136784	0.0245188	0.0364065	0.0725304	0.0365807	0.132157	0.0383967	0.046514	0.106103	0.0562564	0.0558575	0.0541938	0.0590356	0.148182	0	0.0965975	0.0384126	0.0418574	0.191955	0.0771361	0.0705262	0.108009	0.0793213	0.0830424	0.0822752	0.0570264	0.0905802	0.0445116	0.0715078	0.115404	0.0937159	0.114388	0.064739	0.053077	0.0806685	0.0394709	0.0635564	0.126765	0.0574012	0.0965427
STAT3	0.198051	0.266848	0.309322	0.310712	0.220775	0.216237	0.493323	0.433643	0.3784	0.31488	0.342826	0.334744	0.206706	0.806284	0.170646	0.197729	0.106103	0.262298	0.216731	0.255191	0.173471	0.620984	0.13307	0.293504	0.439195	0	0.268834	0.24818	0.539749	0.443587	0.283491	0.48656	0.487684	0.400924	0.497628	0.0862298	0.273279	0.519603	0.257449	0.532422	0.246918	0.596163	0.342452	0.188242	0.332784	0.628154	0.307645	0.640493
CAVIN1	0	0	0	0	0	0.00628932	0.00257314	0	0	0	0	0	0	0	0	0	0	0	0	0	0	0.00204673	0.140402	0	0	0	0	0	0	0	0	0	0.00466904	0	0	0	0.00803389	0	0	0.00138346	0	0	0	0	0	0	0	0.00116789
ATP6V0A1	0.201769	0.242272	0.298478	0.248317	0.292106	0.292306	0.646145	0.308543	0.452809	0.278905	0.386219	0.202341	0.266814	0.236209	0.235173	0.193001	0.101135	0.335647	0.232536	0.365816	0.227955	0.298146	0.256923	0.266274	0.430234	0.397185	0.386988	0.298592	0.27274	0.305845	0.370565	0.42949	0.275064	0.365357	0.26872	0.462159	0.284303	0.311416	0.288475	0.257636	0.241725	0.132589	0.252378	0.344841	0.413658	0.293021	0.252241	0.330949
NAGLU	0	0.0253246	0.0598427	0.0250831	0.0291637	0.0280925	0.0463017	0.0560452	0	0.0431912	0	0.0589307	0.0378079	0.0523249	0.0665106	0.0434372	0.108932	0.0539754	0.0709877	0.0818077	0.0287078	0.0532453	0	0.0543077	0.0169605	0	0.0288396	0.016445	0.08603	0.10061	0.0582049	0.0858511	0.044828	0.0464501	0.0303532	0.0302069	0.0568496	0.0683641	0.0895548	0.0307925	0.0272932	0.0455874	0.0208888	0.0232745	0.0221828	0.0396544	0.0291135	0.0392803
HSD17B1	0	0	0	0	0	0.0118105	0.017015	0.0062935	0	0.00923424	0	0.00275922	0.00544561	0	0	0.00867966	0	0.00691268	0.00850034	0.0134777	0	0.00259898	0	0.0070179	0	0	0	0.00418774	0	0.0589474	0.0180691	0.00455355	0.00586524	0.00874247	0	0	0.0137658	0.00211179	0	0	0.00654993	0.00414332	0	0	0.00546758	0.00350784	0	0.0145868
COASY	0	0.0169479	0	0	0.0676803	0.0359092	0.032976	0.0212599	0.0419696	0.0133314	0	0.0104805	0.0260781	0.0369217	0.00606561	0.0240997	0	0.0260656	0.0288308	0.0197101	0.00823012	0.035015	0	0.0106495	0.0169514	0	0	0.0297841	0.0412795	0.0587266	0.0486239	0.0411196	0.0550372	0.0168376	0.0416253	0.0494545	0.0295098	0.0261983	0.023768	0.0249234	0.0177253	0.0113772	0.039287	0	0.0174381	0.0109672	0	0.0463611
MLX	0	0.0427584	0.0411688	0	0.00495214	0.0352537	0.0543738	0.0548051	0.0676272	0.0206183	0	0.0275323	0.0468278	0.115618	0.0429225	0.0707729	0	0.058773	0.0473058	0	0.017401	0.121341	0.122655	0.0701932	0.0279804	0.0984473	0.0288396	0.0178789	0.0262403	0	0.0429296	0.104751	0.0764684	0.0437335	0	0	0.0572829	0.0714978	0.059175	0.0565037	0.036137	0.0320375	0.185196	0.0241773	0.0405209	0.0851695	0.0291135	0.0460616
PSMC3IP	0	0	0.0157975	0	0	0	0.0138487	0.00608892	0	0	0	0	0	0	0.011315	0.00722808	0	0	0.0017857	0	0	0.0242229	0	0.00330473	0.00675153	0	0	0	0	0	0.0140849	0	0.00613532	0.00544163	0	0	0.0145778	0.00915354	0.0169275	0.00210139	0.00704268	0.00360689	0	0	0.00359127	0.00313342	0	0.0116678
RETREG3	0.126066	0.0932881	0.138266	0.217369	0.115398	0.137789	0.100513	0.0810826	0.0886811	0.0886136	0.105549	0.0783346	0.0993584	0.0473588	0.129981	0.0956398	0	0.0826176	0.115355	0.0650737	0.047397	0.0807651	0.0574905	0.134205	0.0916223	0.0984473	0.183165	0.0795424	0.0451725	0.111742	0.100611	0.0588565	0.100989	0.078688	0	0.0375091	0.124812	0.0711618	0.044093	0.0705844	0.122264	0.0721044	0.0239591	0.0811305	0.0505406	0.0439742	0.125344	0.118806
TUBG1	0	0.0181689	0.00817113	0.0197538	0.0135633	0.0139968	0.0203269	0.0344284	0.0419696	0.0175199	0.0203915	0.00655255	0.0182201	0.0104717	0.019365	0.0350904	0	0.0141755	0.0234127	0.0115902	0	0.0231601	0.261689	0.0168481	0	0	0	0.0184176	0.0529678	0.0171416	0.0168867	0.0253294	0.0215828	0.00466194	0	0.015643	0.0287047	0.0151374	0.0351265	0.0191184	0	0.011091	0.0222013	0.00866666	0.00610772	0.0103733	0	0.0114109
TUBG2	0.0387128	0.0365976	0.0153332	0	0.0394817	0.0409233	0.0458209	0.0526873	0.0933701	0.0294028	0	0.0337477	0.0272161	0.0340881	0.0450554	0.0218469	0.101135	0.0243185	0.0451072	0.0495114	0.0347566	0.0273867	0	0.0337787	0.00409377	0	0.111322	0.014531	0.0165178	0	0.0393666	0.0358233	0.0596553	0.0295006	0.155998	0.0418864	0.0500886	0.0239375	0.0246969	0.0166204	0.0203164	0.0207144	0.0247157	0.0363449	0.0387348	0.016743	0.0426739	0.0293294
PLEKHH3	0	0	0	0	0	0.0115003	0.0266146	0.00551891	0	0.0104633	0.0518895	0.0107464	0.0120915	0.0155713	0.0108114	0.00780965	0	0	0.00802115	0	0.00904919	0.0147505	0	0.00937559	0.0200013	0	0.0335484	0.0257604	0.0198974	0	0.0112029	0.00859081	0.00993773	0.0234084	0	0.0118752	0.0481415	0.0267711	0.018677	0.00739398	0.0131631	0.011069	0	0.0202635	0.0174314	0.00882293	0.0186485	0.0230974
CCR10	0	0	0	0	0	0	0.00617477	0.00909713	0	0	0.0503423	0	0	0.00559348	0	0	0	0.0161567	0.00313169	0	0.0188459	0.00205364	0	0	0	0	0	0	0	0.0214716	0.00810265	0	0.00293226	0.00611621	0	0	0.00422707	0.00439091	0	0.00397856	0.00443865	0	0	0	0.00275296	0.00339718	0	0.00574515
CNTNAP1	0.0637506	0.0178048	0.0240535	0.0339604	0.0160619	0.0243287	0.0241139	0.0449929	0.0263235	0.00647057	0.0893614	0.00377425	0.016045	0.00980436	0.00436895	0.00809259	0	0	0.0191964	0.0134777	0.012535	0.00691182	0	0.0114999	0.032006	0	0	0.00769091	0.019892	0	0.0410773	0.0259753	0.0161582	0.0157257	0	0	0.0191732	0.018093	0	0.00369133	0.00942412	0.0134477	0	0.00429171	0.0101576	0.00641492	0	0.00996267
EZH1	0.144552	0.0796874	0.0927725	0.0689247	0.0359845	0.097636	0.140005	0.0778313	0.25184	0.0804703	0.097155	0.084056	0.115481	0.0565421	0.166643	0.0843219	0.0888661	0.170359	0.10432	0.037685	0.120485	0.111295	0	0.147014	0.0973261	0	0.213972	0.111632	0.155451	0.0962166	0.164307	0.0856444	0.0951234	0.137982	0	0.102852	0.0400328	0.106291	0.0995631	0.0882817	0.0797792	0.126692	0.046806	0.0759085	0.154935	0.0596793	0.118063	0.0873326
RAMP2	0.0328752	0	0	0	0	0.00664701	0	0	0	0	0	0	0	0	0	0.00785309	0	0.0097439	0	0	0	0	0	0	0	0	0	0	0	0	0	0.00473051	0.00296654	0	0	0	0	0	0	0.00310815	0	0	0	0	0.00171202	0	0	0.00149434
VPS25	0	0	0.00817113	0	0.0155325	0.0103974	0.0215645	0.0193035	0	0.0248041	0	0.00262724	0.0122245	0.00487901	0	0.00773727	0	0	0.014712	0	0	0.0117949	0	0.0196618	0.00408055	0	0	0.00998973	0	0.0132698	0.0171675	0.0161905	0.0101738	0.00936064	0	0.013554	0.00862066	0.0115109	0.00776941	0.0177037	0.0155896	0.0122755	0.0224056	0.0151714	0.00612786	0.00393354	0	0.0107472
WNK4	0	0	0	0	0	0	0.000675206	0	0	0	0	0	0	0	0	0.00757484	0	0	0	0	0	0	0	0.00235172	0	0	0	0	0	0	0	0	0.00297575	0.00373627	0	0	0	0	0	0	0	0.014129	0	0.00429171	0	0	0	0.00149358
COA3	0	0.0429427	0.0247727	0.0485615	0.0208278	0.0195486	0.0238146	0.0108424	0	0.0155674	0.0364065	0.00996455	0.0121488	0.0245795	0.0146563	0.00722808	0	0.0120402	0.0188298	0.0683899	0.0512653	0.00921632	0	0.00797314	0.019933	0	0	0.0344179	0.0483547	0	0.0366445	0.0100047	0.0261154	0.0169694	0	0.0651831	0.0288138	0.0247938	0.0225073	0.00554375	0.0178926	0.00467016	0	0.00761464	0.0017896	0.0129186	0.0459077	0.0156916
CNTD1	0	0	0	0	0.0117789	0.00582781	0.00881925	0	0	0	0	0	0	0.0107695	0	0.00610954	0	0	0.00142748	0.00739788	0	0.00452703	0	0.00200086	0	0	0	0.0125079	0	0.0100931	0.00151465	0.00506841	0	0.00433937	0	0	0.00445209	0	0	0.00370894	0	0	0	0	0.00469402	0.00651953	0	0.00344873
BECN1	0	0.0179122	0.0879387	0	0.041626	0.0558982	0.0545749	0.0308741	0	0.0330563	0	0.02763	0.0826959	0.0619531	0.0248097	0.0150294	0.115284	0.0260224	0.0447191	0.0254958	0.0488815	0.0510115	0	0.0408595	0.0248846	0.0731596	0.0937901	0.0391519	0.032782	0.0144022	0.0506627	0.0575718	0.0635989	0.0266385	0.0375613	0.0900283	0.0345989	0.0641495	0.0330388	0.0382729	0.0312085	0.0530901	0.115386	0.0202066	0.0388518	0.0343805	0.0346786	0.0545564
PSME3	0	0.037929	0.02851	0	0.0481495	0.0212981	0.0447897	0.027852	0.0747183	0.0155415	0.00967394	0.0188595	0.0147764	0.00689298	0.0207873	0.0289982	0	0.0306534	0.0399054	0.0476366	0.0217481	0.0321129	0	0.0240597	0.0314503	0	0.0648645	0.071375	0.0373684	0	0.0196181	0.0394514	0.022479	0.0173895	0	0.0330926	0.0458223	0.0275461	0	0.0139361	0.0203016	0.0144745	0.0196325	0.0445618	0.0108696	0.0220835	0.0243239	0.0408656
AOC2	0	0	0	0	0	0.00811031	0.00247057	0.0149492	0	0.003865	0.0238106	0	0	0	0.00745901	0	0	0	0	0	0	0.000260228	0	0.00201645	0	0	0	0	0	0	0.00136359	0.00743384	0.00170702	0.00138615	0	0	0	0.00181656	0	0	0	0	0	0	0	0	0	0.0123148
AOC3	0	0	0	0	0	0	0	0	0	0	0	0	0.0048694	0.00646281	0	0	0	0	0	0	0	0	0	0.00201848	0	0	0	0	0	0	0	0.00119936	0	0	0	0	0	0	0	0	0	0	0	0	0	0	0	0
G6PC	0	0	0	0	0	0	0	0	0	0	0	0	0	0	0	0	0	0	0	0	0	0	0	0	0	0	0	0	0	0	0	0	0	0	0	0	0	0	0	0	0	0.0049278	0	0	0	0	0	0
PTGES3L-AARSD1	0	0	0	0	0	0	0	0	0	0	0	0	0	0	0	0	0	0	0	0	0	0	0.13307	0	0	0	0	0	0	0.0157199	0	0	0	0	0	0	0	0	0	0	0	0	0	0	0	0	0	0
RUNDC1	0	0	0.0299611	0.0318034	0	0.0371773	0.0487304	0.0538419	0.0691567	0.0208698	0.0197436	0.0217664	0.0187944	0.0459151	0.0276966	0.0559969	0.101135	0	0.0270212	0.0277254	0.0455477	0.0365198	0	0.0305493	0.0327861	0	0	0.0199769	0	0	0.0346538	0.0426932	0.015577	0.0371218	0	0	0.0380513	0.0405123	0.0208747	0.0318042	0.0169268	0.0200346	0	0.00484183	0.0342829	0.0713448	0.0492354	0.0446133
RPL27	0	0.0214416	0.0589035	0.0446183	0.0741918	0.107307	0.131969	0.105957	0.117602	0.0296618	0.11019	0.0180958	0.0961811	0.076151	0.0453734	0.0509205	0	0.0588115	0.0604346	0.0743031	0.0884976	0.0413286	0	0.0305716	0.0621456	0.0418574	0.0335915	0.0726071	0.0716533	0.0493534	0.0715889	0.059486	0.114352	0.0254556	0.0921342	0.0629829	0.0508045	0.0756745	0.0475086	0.048126	0.0411647	0.0398584	0.0731583	0.0876824	0.0451925	0.0381592	0.0263648	0.106735
IFI35	0.0470234	0	0.0427716	0	0.0152083	0	0.0289888	0.0441752	0.0263235	0.0106297	0	0.0157615	0.00566535	0.0349069	0.0116763	0.00785309	0	0.0127912	0.0119053	0.0160492	0.0116432	0.0250083	0	0.0200329	0.0138186	0	0	0.00571001	0	0.0277009	0.00847977	0.027427	0.0261884	0.0148874	0	0.0258596	0.00996672	0.0361882	0.0586361	0.0197186	0.0036861	0.00917255	0.0224056	0.0106416	0.00837221	0.030235	0	0.0158667
VAT1	0	0.0248723	0	0	0.0158647	0	0.0106713	0.00383348	0	0	0	0.00550742	0.00996478	0	0	0	0	0	0	0.00958887	0	0.000624291	0	0.00631737	0.0113429	0	0	0.0194028	0	0	0.0159038	0.00430302	0.00850485	0.00588811	0	0.0136625	0	0.0111461	0	0.00258593	0	0.00450056	0.0417494	0.0241337	0.00490063	0	0	0.00546064
RND2	0	0	0	0	0	0.0274139	0.00600787	0.0174798	0	0	0	0.00429101	0	0.00670034	0.00910674	0	0	0	0.00616612	0.0135488	0	0.00302894	0	0	0	0.130581	0	0	0	0.0280062	0.0123131	0.00929551	0.00261012	0.00266546	0	0.025523	0.00646463	0	0	0.00249454	0.00781902	0	0	0	0	0	0	0.00394081
BRCA1	0	0.032716	0.0180177	0.12825	0.0540249	0.0297463	0.0692697	0.0201248	0.114205	0.0437158	0.0238106	0.0325893	0.0254872	0.0294415	0.0410326	0.0594223	0	0.0380534	0.0479102	0.027162	0.0102495	0.301807	0	0.0565887	0.0446626	0.118892	0	0.0723042	0	0.0151292	0.0239119	0.0429234	0.0210535	0.0571433	0	0.0235289	0.168473	0.030094	0.0968825	0.0473807	0.0368212	0.0247884	0.140166	0.0258716	0.0281555	0.041168	0.0769288	0.0504453
NBR1	0.163433	0.0945976	0.136024	0.116685	0.0410442	0.107477	0.111028	0.0584896	0.121635	0.090222	0.104817	0.102752	0.0871366	0.0734081	0.100963	0.14274	0.153737	0.162935	0.0997417	0.0937444	0.045114	0.0929201	0.128619	0.151067	0.0900651	0	0.0735469	0.0636351	0.060953	0.0647855	0.124987	0.0688833	0.0834957	0.0872087	0.115867	0.0847074	0.0576193	0.0654797	0.135677	0.0758563	0.0904811	0.131972	0.127844	0.111916	0.0698306	0.0510101	0.0746963	0.0728493
TMEM106A	0.045953	0.178644	0.190168	0.14165	0.135318	0.0716611	0.189901	0.165503	0.0726262	0.1361	0.162639	0.154637	0.244397	0.268386	0.149003	0.232556	0	0.151562	0.179036	0.244827	0.124654	0.178316	0.283959	0.130698	0.171365	0.130581	0.226934	0.134115	0.119216	0.232202	0.154502	0.297087	0.15679	0.172313	0.0893701	0.157876	0.198881	0.242122	0.134444	0.186757	0.12354	0.131382	0.182968	0.190358	0.0835556	0.184279	0.165559	0.173412
ARL4D	0	0.0107052	0	0	0.0116925	0.019596	0.00618423	0.018372	0	0.0030622	0.0773015	0	0.0066069	0.00546311	0	0	0.108527	0	0.00903697	0.00843416	0	0.00313148	0	0	0	0	0	0	0	0	0.0150012	0.00434936	0.00699066	0.00371503	0	0	0.00314279	0.00443113	0.0223008	0.00130343	0.00363448	0.00297935	0	0	0.0118584	0	0.051971	0.0165137
DHX8	0.050261	0.017514	0.0528338	0.119539	0.0202566	0.0480298	0.0794645	0.054607	0.105728	0.0500449	0.0527129	0.0265031	0.0609412	0.0936729	0.067453	0.0357258	0	0.04469	0.0309789	0.0258588	0.0325528	0.0844418	0	0.0499301	0.0332208	0	0.0813536	0.0394475	0	0.0214716	0.0549095	0.0648728	0.0677181	0.0602799	0	0.0217501	0.0522136	0.0609831	0.0185814	0.065341	0.0495023	0.0530959	0.0247157	0.0302355	0.028158	0.0321128	0.118584	0.115324
ETV4	0	0	0	0	0	0	0.00280671	0.00980041	0	0	0	0.00163968	0	0.0225678	0	0	0	0	0.00288844	0.0110915	0	0.00350158	0	0	0	0	0.0231636	0	0.0199391	0	0.00580246	0	0.00922354	0.00786963	0	0	0.00734029	0	0	0.00105073	0.00797266	0.00277411	0	0	0.00591312	0.0030291	0	0.00360314
MEOX1	0	0	0	0	0	0	0	0	0	0	0	0	0	0	0	0	0	0	0	0	0	0	0	0	0	0	0	0	0	0	0	0	0	0.00186059	0	0	0	0	0	0.00229578	0	0	0	0	0	0	0	0
SOST	0	0	0	0	0	0	0	0	0	0	0	0	0	0	0	0	0	0	0	0	0	0	0	0	0	0	0	0	0	0	0	0	0	0	0	0	0	0	0	0	0	0	0	0	0	0	0	0
DUSP3	0.0523911	0.0520428	0	0	0.0360208	0.0393964	0.0835767	0.0644194	0.0483948	0.0512048	0.0702325	0.0479078	0.0240648	0.0520404	0.0363322	0	0	0.0066585	0.0291182	0.0566704	0.00997531	0.0633329	0	0.0212663	0.0444774	0.185473	0.0199705	0.0357983	0.0159447	0.0372841	0.0333531	0.0455914	0.0569884	0.0434517	0	0.0216276	0.061487	0.0657926	0	0.016751	0.0228383	0.0184448	0	0.0393167	0.0375574	0.0652133	0.0249226	0.0446944
CFAP97D1	0	0	0	0	0	0	0	0	0	0	0	0	0	0	0	0	0	0	0	0	0	0	0	0	0	0	0	0	0	0	0	0	0	0	0	0	0	0	0	0	0	0	0	0	0.00214775	0	0	0
MPP3	0	0	0	0	0	0	0.00355426	0.00255821	0	0.00375542	0	0.00142263	0	0.0117779	0.0291275	0	0	0	0.00246922	0	0	0.00126884	0	0.00206368	0	0	0	0.00611984	0	0	0.00909312	0.00210597	0.010123	0.00416084	0	0	0	0	0	0.00337745	0	0	0	0	0.00481827	0.0104177	0	0
CD300LG	0	0	0	0	0	0	0	0	0	0	0	0	0	0	0	0	0	0	0	0	0	0	0	0	0	0	0	0	0	0	0	0	0	0	0	0	0	0	0	0	0	0	0	0	0	0	0	0
MPP2	0	0.0137644	0	0.0233419	0	0.00971466	0.0244911	0.0255942	0.121021	0.00736629	0	0.0084079	0.0068466	0.00993274	0.00841219	0	0	0	0.0122524	0.0299367	0.0568783	0.00667509	0	0.00219381	0.0262861	0	0	0.0165687	0	0.0316225	0.0205428	0.0264625	0.0231599	0.00649513	0.0727724	0	0.00771164	0.0117345	0	0.0172505	0.00637281	0	0.0247157	0.0148598	0.00774619	0.0112982	0.0192559	0.0166417
PYY	0	0.0199722	0	0	0	0.00516952	0.00301663	0.00582602	0	0.0026089	0.0489746	0	0	0	0	0	0	0.00673329	0.00378239	0	0.0157387	0.00237785	0	0.00706368	0.00982398	0	0	0	0	0	0	0.00412881	0.00255726	0.00353718	0	0	0.00445209	0.00465838	0	0.00715398	0	0.0109486	0	0.0119463	0.00235947	0	0.0240253	0.00165946
NAGS	0	0	0	0	0	0	0.000936316	0	0	0	0	0	0	0	0	0	0	0	0	0	0	0	0	0	0	0	0	0	0	0	0	0.00208434	0	0.00191913	0	0	0	0.00552633	0	0	0	0	0	0	0	0	0	0.00265966
TMEM101	0	0.00876811	0	0	0	0.0214145	0.0294308	0.00473	0	0.01209	0.0381664	0.0134692	0	0.012003	0.0109441	0.0170385	0	0.0152532	0.0211669	0.0120629	0.0110823	0.0139449	0	0.00712465	0.00535099	0	0	0	0	0	0.0225969	0.0143529	0.0210486	0.0100304	0	0	0.0207624	0.0239351	0	0.00920948	0.0115266	0.0126233	0	0.0211868	0.00907783	0.0283023	0	0.0257751
LSM12	0	0.0083411	0.0561292	0.0824769	0.0238529	0.0280516	0.0413863	0.065212	0	0.0511612	0.0536468	0.0601938	0.0329714	0.0539882	0.0647375	0.0296856	0	0.0672099	0.0271052	0.0178126	0.0659645	0.076944	0	0.0598823	0.0254403	0	0	0.0511168	0.0585416	0.0439076	0.0316361	0.064567	0.0770611	0.0448706	0	0.0756165	0.0790756	0.0400373	0	0.0464787	0.0488134	0.032217	0.137574	0.0540133	0.0532506	0.0362057	0.140668	0.0645852
G6PC3	0.0228016	0.0234659	0.0369059	0.0505468	0.0188245	0.0174398	0.0268158	0.0306648	0.0423737	0.0125464	0	0.00151499	0.0169096	0.00919218	0.0220166	0.0151589	0	0	0.0459931	0.00749186	0.0115338	0.0111907	0	0.00925915	0.0184926	0.0418574	0.0382685	0.0181406	0.0165178	0.0275617	0.0324003	0.0234611	0.0241022	0.00981564	0	0	0.0299182	0.0165554	0.0369159	0.00158765	0.0129218	0.0129078	0	0.0274338	0.0145881	0.00518905	0	0.0138837
HDAC5	0.050261	0.0992446	0.136468	0.0515702	0.0850981	0.0905979	0.0793602	0.0776948	0.205168	0.0801486	0.153888	0.0690083	0.0867757	0.0120596	0.104134	0.10439	0	0.085899	0.0639212	0.0720444	0.0749557	0.0686996	0.266424	0.0994749	0.0620922	0.263336	0.0733903	0.03867	0.030026	0.0564561	0.0935965	0.0974199	0.0551765	0.114103	0.0505089	0.0225806	0.0833791	0.0884777	0.08699	0.0354248	0.10634	0.0438181	0.0225092	0.0484205	0.112725	0.0341779	0.170416	0.0655633
C17orf53	0	0	0	0	0	0.00385403	0.00410684	0.00397978	0	0	0	0	0	0	0.00436895	0	0	0	0	0	0	0.023811	0	0	0	0	0	0.0100516	0	0.0152536	0.00320828	0.00149433	0.00204757	0.00263786	0	0	0.011141	0.00245777	0.00829079	0.00262015	0	0.00726879	0	0	0.00193607	0	0	0.0018978
ASB16	0	0	0	0	0	0	0.00470072	0.00755527	0	0	0	0	0	0.0113996	0	0	0	0.0150862	0.0162946	0	0	0.0143599	0	0.00219021	0	0	0	0	0	0	0.00759777	0.00748676	0.00475905	0.00656708	0	0	0	0.0021656	0	0.00423237	0	0	0	0	0.00196555	0.012397	0.0155782	0.00562667
TMUB2	0.0447133	0.0831189	0.0106361	0.0421164	0.0645949	0.0700794	0.0944775	0.0438478	0.0524786	0.0136643	0.0376318	0.0476452	0.0481708	0.0583694	0.0350382	0.0549972	0	0.047168	0.0734238	0.0487628	0.0278997	0.0611695	0.0574905	0.0561604	0.0335618	0	0.0305197	0.0660762	0	0.0100931	0.0560556	0.0664476	0.0560566	0.0577146	0	0.0647503	0.048245	0.0914063	0.0216904	0.0511273	0.041476	0.0674261	0.0487626	0.0178462	0.0364988	0.0251029	0.0173935	0.0596403
ATXN7L3	0.0447133	0.0272664	0	0.0596562	0.0530152	0.0364522	0.0460752	0.0556509	0.0682931	0.0265377	0	0.0345639	0.052859	0.0283628	0.0419167	0.0105337	0.108932	0.0202708	0.0228289	0.0387378	0.014732	0.0372541	0	0.0313318	0.0379303	0	0.0516251	0.0269496	0.028604	0.0534557	0.0244821	0.0346848	0.0435425	0.0229568	0	0.013554	0.0379647	0.0426178	0.0431755	0.0351135	0.0222587	0.0299336	0	0.00997778	0.0162057	0.0205176	0.0666003	0.0343806
UBTF	0	0	0.0145871	0	0.0123225	0.0462978	0.0759265	0.053483	0.0263235	0.0435768	0.0297907	0.0479546	0.037098	0.0356916	0.0391979	0.0525504	0	0.0587457	0.0566065	0.0328851	0.0368174	0.0594474	0.0805777	0.0778251	0.0485571	0	0.0582389	0.0433639	0.0383084	0.0531611	0.0875031	0.0332565	0.0543035	0.0349583	0	0.0130053	0.0432563	0.0534318	0.0273846	0.0130473	0.0265134	0.0356465	0.0642569	0.0238839	0.0599983	0.0341388	0.105741	0.0985201
SLC4A1	0	0	0.0171255	0.022917	0	0	0.00213525	0	0	0	0	0.0041339	0	0.0216836	0	0.00531707	0	0	0.00382657	0	0	0.00157138	0	0	0	0	0	0	0.020045	0	0.00381345	0.00189806	0.00318999	0.00118389	0	0	0	0	0	0	0	0	0.0239001	0	0.00179747	0.00600773	0	0.00224607
RUNDC3A	0.126494	0.0982203	0.029054	0.20804	0	0.0394115	0.0714796	0.0919806	0.0852069	0.0368482	0.0375524	0.0276208	0.0296502	0.0633718	0.0546887	0	0	0.0586537	0.0644045	0.0646817	0.0433143	0.0182606	0.150605	0.0124722	0.0727279	0.123032	0.0837972	0.0642624	0.0482503	0.0837684	0.090589	0.065192	0.0495491	0.0204276	0	0.0221513	0.049488	0.0219619	0.0502285	0.0249302	0.0407419	0.00751695	0	0.0749309	0.033548	0.0239426	0.0835428	0.0288713
SLC25A39	0	0.0946975	0.0523582	0.0618335	0.0415399	0.0139959	0.100959	0.0346125	0	0.0370985	0	0.0432703	0.0947226	0.0170002	0.0399212	0.0713527	0	0.029922	0.0458809	0.0532405	0.0176626	0.0266154	0	0.022579	0.0573833	0.0953532	0	0.0297046	0.0307162	0.0581571	0.0628467	0.0330174	0.0419918	0.0409026	0	0.0433928	0.137896	0.0662271	0.0391758	0.0493175	0.0232861	0.0526986	0.0438022	0.0743438	0.0680146	0.0303402	0.0345425	0.0763053
GRN	0.160147	0.0703178	0.112711	0.121339	0.12324	0.0694448	0.277215	0.0768426	0.201676	0.0608806	0.0269142	0.0812347	0.179124	0.181263	0.127282	0.079322	0.395744	0.0988623	0.166546	0.117503	0.103053	0.0838592	0	0.0753957	0.139039	0	0.261559	0.15487	0	0.0398736	0.172663	0.10886	0.114315	0.135425	0.0331326	0.0854517	0.126057	0.137618	0.190148	0.084362	0.0990587	0.093732	0.0459333	0.200605	0.134226	0.0668631	0.163746	0.154481
FAM171A2	0	0	0.0079978	0	0.0150991	0.0197002	0.0282996	0.0281472	0	0.0104092	0	0.00949667	0.0141575	0.00583544	0.0178641	0.0400575	0	0.0450855	0.0130037	0.0123119	0	0.0077019	0	0.0135412	0.0153493	0	0.046762	0.0219693	0	0.0120295	0.0496986	0.0203239	0.0337797	0.0091245	0	0.0259868	0.0124396	0.0194376	0.00998625	0.00454294	0.00373669	0.0234374	0.0225092	0	0.01079	0.0137368	0	0.0273505
ITGA2B	0	0.0208076	0	0	0.00495214	0	0.00430287	0.00220676	0	0.00427017	0	0	0	0	0	0.00770161	0	0.0134309	0	0	0	0.00165362	0	0.00265337	0	0	0	0	0	0	0.00913721	0.00222487	0	0.0103323	0.0727724	0	0	0.00249059	0.0166274	0.0104733	0.0110803	0.00390652	0	0	0.00260736	0.00796095	0.0192559	0
GPATCH8	0.21733	0.320019	0.470195	0.376149	0.466632	0.521232	0.455845	0.439697	0.583143	0.44077	0.324944	0.405898	0.571512	0.487023	0.457029	0.439154	0.695008	0.404525	0.434262	0.285286	0.357357	0.504969	0.825417	0.537984	0.423389	0.258703	0.411272	0.405312	0.347399	0.452649	0.459394	0.440251	0.521407	0.467835	0.370333	0.520407	0.502843	0.437864	0.315934	0.400226	0.424596	0.391862	0.511881	0.386877	0.412727	0.51149	0.587605	0.628669
FZD2	0.0398327	0.0187252	0	0	0	0.00622923	0.0394874	0.0114433	0	0.0300928	0	0.0076228	0.0225317	0.015624	0.0178412	0.0226708	0	0.00748646	0.017167	0.0113725	0.0410828	0.0119635	0	0.00911171	0.0106575	0	0.0690995	0.00959716	0.0228456	0.0159643	0.0169815	0.019535	0.00652453	0.027938	0	0.0351717	0.0106141	0.0426534	0.036139	0.0139835	0.0157006	0.0202044	0	0.0414529	0.0117083	0.015113	0	0.0221417
MEIOC	0	0	0	0	0.0159002	0.0107415	0.00557659	0.0021884	0	0.00182902	0	0	0.0153907	0.011183	0	0	0	0	0.00185575	0	0	0.00494661	0	0.0100493	0	0	0	0.0235592	0	0	0.00359589	0.00303451	0	0.00869942	0	0	0.00329088	0.00612414	0	0.00795234	0.00358553	0.00352856	0.0238927	0	0.00220677	0.00562048	0	0.00164029
CCDC43	0.0523911	0.0145742	0.0106361	0	0	0.0159118	0.0273713	0.0075548	0.0524786	0.0186185	0	0.0115699	0	0.010456	0.0101383	0	0	0.0150424	0.0242888	0	0.0129725	0.0154698	0	0.0275632	0.0143659	0	0	0.0156476	0	0	0.00734015	0.0106952	0.0138108	0.0125043	0	0.0136625	0.026963	0.00692991	0.011413	0.00864005	0.0121547	0.00371881	0	0.00386687	0.00975238	0.0178413	0.0563308	0.0127884
DBF4B	0	0.0101367	0.0636182	0.0475918	0.0554404	0.0111696	0.0297775	0.0437282	0.115833	0.0197694	0	0.0195458	0.0486966	0.0723123	0.0340919	0.034881	0	0.0234593	0.0219997	0.0315757	0.0250306	0.12542	0	0.0302169	0.0287838	0	0.0564594	0.0199291	0.0449163	0.0573619	0.0397487	0.050669	0.0410866	0.038687	0.0375613	0.0275358	0.0418649	0.0391797	0.0279527	0.0401911	0.0568044	0.0259523	0.163452	0.0661361	0.0124541	0.0554415	0.0769485	0.0274801
ADAM11	0.0228016	0.027011	0.0346324	0.0318034	0	0.0498453	0.032763	0.0594116	0.08378	0.0232412	0.0375524	0.0278789	0.0285422	0.0671785	0.0363204	0.0167107	0.140332	0	0.0359116	0.0118175	0	0.0103065	0	0.00713543	0.0338478	0	0.0881639	0.0139906	0.034065	0	0.0327086	0.0475811	0.0607686	0.0111164	0	0.0294642	0.01772	0.0263387	0	0.00883542	0.0231687	0.00233016	0	0.030947	0.0211753	0.0169093	0.0173935	0.0204352
GJC1	0	0	0	0	0.0291343	0.00990828	0.00574021	0	0	0	0	0	0	0.0046611	0	0.00975699	0	0	0.00770233	0	0.0146037	0.00195665	0	0.00639336	0	0	0	0	0	0.0180764	0.00928687	0.00619126	0.010795	0	0	0.030839	0.0047279	0.00410604	0	0.00480896	0	0.00378533	0.0239001	0.00896199	0	0.00393354	0	0.00235751
HIGD1B	0	0	0	0.0271183	0	0	0.00319598	0	0	0	0	0.00377046	0	0	0.00928737	0	0	0	0.00631557	0	0	0.00142486	0	0	0	0	0	0.00826799	0	0	0.0049526	0	0	0.00833856	0	0	0.00979738	0.00261827	0	0	0	0	0.0300558	0	0	0.013635	0	0
EFTUD2	0.118803	0.0778872	0.0297729	0.0504454	0.0549412	0.0330867	0.0677566	0.111123	0	0.0977312	0.0804077	0.0629172	0.141081	0.15136	0.0619524	0.111311	0	0.0791495	0.0730444	0.0793685	0.126456	0.151532	0.128619	0.1153	0.0547436	0	0.099331	0.0658867	0.0400171	0.0827671	0.0869603	0.12232	0.125662	0.075917	0.175016	0.0745968	0.0917826	0.0996504	0.0984444	0.0901015	0.121792	0.0621013	0.0799647	0.0467227	0.0469909	0.0962955	0.0409871	0.130467
GFAP	0.0523911	0.0378906	0	0	0.0305431	0.00586414	0.0636455	0.0510254	0.13592	0.00321886	0	0.00771485	0.00455792	0.00703668	0.0139599	0	0	0	0.00690414	0.0303556	0.00904919	0.0122265	0	0.0124098	0	0	0	0.0577858	0.0156931	0.0377476	0.0676474	0.0406362	0.0545832	0.00740133	0	0.0136581	0.0252532	0.00903902	0.0168817	0.0173561	0.00363448	0.0122879	0	0.00879635	0.00902539	0.0161516	0.113456	0.00626488
KIF18B	0	0	0	0.05081	0	0.00861038	0.0118825	0	0	0	0	0	0	0	0	0	0	0	0	0.0132207	0	0.227339	0	0	0.0132752	0	0	0.0308766	0	0	0	0.00594431	0	0	0	0	0.0245414	0.00421334	0.0739163	0.0077661	0.0129429	0	0.158984	0	0.00365135	0	0	0.00168746
C1QL1	0.0540562	0	0	0.0232424	0	0.00646121	0.00773875	0.00309319	0	0	0	0	0.00544561	0.00491693	0.00936992	0	0	0	0.00627341	0.0209409	0.017469	0.00553367	0	0	0.00770188	0	0	0.0111624	0	0	0.00965143	0.00722641	0.00286517	0.00436613	0	0	0.0104931	0.00382991	0	0.00255796	0	0.00329664	0.0247157	0.0043666	0.00298207	0	0	0.00394967
DCAKD	0.0434134	0.0398733	0.073185	0.0355226	0.0373627	0.0344752	0.0463586	0.0283046	0.0939507	0.0459731	0.021258	0.0329994	0.0404041	0.0496093	0.0324243	0.0427386	0	0.0526544	0.0322686	0.0360062	0.0192773	0.109439	0.124613	0.0611063	0.0249625	0.0984473	0.0777625	0.0465091	0.055551	0.0240672	0.0581062	0.0480452	0.0880457	0.0632036	0	0	0.0322863	0.0536975	0.0530776	0.0525622	0.0331728	0.0303929	0.0313473	0.0113628	0.028706	0.0623925	0.048739	0.0753825
NMT1	0.0994145	0.118793	0.22173	0.0693676	0.115524	0.122049	0.278317	0.195415	0.199239	0.0907908	0.127605	0.128228	0.128413	0.136627	0.153729	0.142211	0.220533	0.0846926	0.129301	0.0821091	0.162737	0.208632	0.283959	0.17781	0.126633	0.0418574	0.0958391	0.196719	0.0532603	0.0499112	0.150107	0.216389	0.191681	0.160757	0.201353	0.193408	0.189153	0.152481	0.153208	0.11988	0.111827	0.146995	0.222305	0.1081	0.136777	0.174103	0.170101	0.170965
PLCD3	0	0	0	0	0	0	0.00194197	0	0	0.00577836	0	0	0	0	0	0	0	0	0.003098	0	0	0.00487071	0	0.00175635	0	0	0	0	0	0	0	0.00193202	0	0	0	0.0312869	0.00690447	0.00205585	0	0.00590881	0	0	0	0.00956405	0	0	0	0.0111669
ACBD4	0.106985	0.0386361	0.023172	0	0	0.0070657	0.0218622	0.0284292	0	0.0150124	0	0.0133894	0.0169852	0.0170337	0.0600681	0.025137	0	0.0217447	0.0447773	0.015907	0.0214725	0.0350338	0.0805777	0.038888	0.0142161	0.0984473	0.0619936	0.0534134	0.0428082	0.0178851	0.0394028	0.0439346	0.0412929	0.0304823	0.0309847	0.0819861	0.012183	0.0280429	0	0.0402132	0.0222261	0.0288403	0.0567094	0.0277742	0.0347468	0.0330888	0	0.0270858
HEXIM1	0	0.0612095	0.0106361	0	0.0182907	0.00548913	0.0324303	0.0211636	0	0.0199713	0.0329692	0.0154435	0.020014	0.00458296	0.0201354	0.00785309	0	0	0.00752088	0.0178816	0.0398341	0.0194247	0	0.0245815	0.0367297	0	0.0126925	0.0480856	0	0	0.0291148	0.0215329	0.0348598	0.0289016	0	0	0.0611126	0.0310173	0	0.0111243	0.00849166	0.0103195	0	0	0.0274642	0	0.0463602	0.023295
HEXIM2	0	0.0212395	0	0.0250831	0	0.0098455	0.0111478	0.00196808	0	0.00422002	0	0.00142263	0.0217091	0	0.0114212	0.015889	0	0	0.00821885	0	0	0.00453372	0	0.00655776	0	0	0	0.00878354	0	0.0341498	0.00833489	0.00460911	0.00899736	0.00458116	0	0.0136625	0	0.0128612	0	0.0104911	0.00179202	0.00327526	0	0.00870612	0.00711779	0.00674545	0	0.00139719
FMNL1	0.0513015	0.206629	0.0682483	0.128956	0.0697111	0.153044	0.231689	0.229155	0.453238	0.180094	0.148348	0.238934	0.199861	0.306004	0.218274	0.196965	0.388047	0.239481	0.211787	0.162954	0.218888	0.19072	0	0.227054	0.227558	0.253613	0.143193	0.0844844	0.169656	0.0867149	0.196617	0.282358	0.394538	0.193974	0.215691	0.161575	0.278086	0.369004	0.261201	0.192699	0.208246	0.359505	0.131733	0.113705	0.285746	0.199417	0.240155	0.384402
SPATA32	0	0	0	0	0	0	0.000632071	0	0	0	0	0	0	0	0	0	0	0	0	0	0	0.000804952	0	0	0	0	0	0	0	0	0	0	0	0	0	0	0	0.00213287	0	0	0	0	0	0	0	0.00346772	0	0.00261729
MAP3K14	0.0626343	0.15923	0.163853	0.125347	0.114016	0.12119	0.131002	0.15665	0.407533	0.1491	0.194321	0.187122	0.22145	0.14188	0.165482	0.187269	0.0888661	0.211313	0.171583	0.158898	0.177286	0.265954	0.0805777	0.270616	0.0994331	0.342027	0.299266	0.0980957	0.0780923	0.115399	0.218261	0.169253	0.165134	0.232927	0.176422	0.236243	0.242818	0.234458	0.167981	0.266308	0.247601	0.186807	0.0644215	0.111438	0.189693	0.240869	0.19235	0.207121
ARHGAP27	0.276079	0.224113	0.20147	0.115937	0.131415	0.1691	0.118412	0.245533	0.167732	0.122889	0.159936	0.221652	0.137567	0.208756	0.135548	0.178998	0.115284	0.200603	0.152346	0.154547	0.185328	0.198306	0	0.179893	0.139554	0.203659	0.186188	0.142353	0.207356	0.136186	0.197135	0.24295	0.209807	0.124012	0.117976	0.103391	0.21339	0.221654	0.186046	0.127126	0.217191	0.153471	0.0694303	0.102265	0.189937	0.195212	0.133221	0.076251
PLEKHM1	0.0303896	0.11284	0.107764	0.0542039	0.0426096	0.0436296	0.11492	0.0518494	0.0726262	0.0912593	0.021258	0.0661318	0.0781323	0.104418	0.0543128	0.123793	0	0.0444409	0.0707626	0.0299298	0.0536577	0.107926	0	0.092241	0.0593169	0	0.049334	0.0675526	0.063724	0.0664473	0.0651793	0.113714	0.0604967	0.0765008	0.109367	0.0692497	0.0979561	0.0730898	0.0282506	0.0929002	0.102737	0.117297	0.106765	0.0502597	0.0733584	0.0644685	0.242469	0.0824466
LINC02210-CRHR1	0	0.0865563	0.00885221	0.0283726	0.0536809	0.0451745	0.0423326	0.0840383	0	0.0324741	0	0.0433873	0.0490441	0.0338776	0.0631149	0.0315602	0	0.0547233	0.0107776	0.052245	0.0189431	0.0312555	0.07819	0.0253922	0.0403682	0	0.0534464	0.027278	0	0	0.062423	0.0564282	0.058699	0.0426476	0	0.0312869	0.020713	0.0253871	0.0465773	0.0173726	0.0241853	0.0391162	0.0313473	0.0407698	0.0397685	0.031506	0.031055	0.054205
CRHR1	0	0	0	0	0	0	0.000308508	0	0	0	0	0	0	0	0	0	0	0	0	0	0	0	0	0	0	0	0	0	0	0	0	0	0	0	0	0	0	0	0	0	0	0	0	0	0	0	0	0
SPPL2C	0	0	0	0	0	0	0	0	0	0	0	0	0	0	0	0	0	0	0	0	0	0	0	0	0	0	0	0	0	0	0	0	0	0	0	0	0	0	0	0	0	0	0	0	0	0	0	0
MAPT	0.128961	0.0963395	0.118754	0.102096	0.140573	0.121561	0.0815766	0.0876226	0.204604	0.0502851	0.0979135	0.0773379	0.071999	0.0555278	0.0918312	0.0856958	0.228289	0.0441112	0.0521543	0.0683041	0.0390911	0.0514122	0.158768	0.0694122	0.0960867	0.0953532	0.077557	0.0592421	0.104836	0.0949298	0.0675111	0.0738616	0.11029	0.0414162	0	0.0759877	0.0512959	0.0474493	0.0703726	0.0524171	0.0678211	0.0291759	0.0630877	0.0488986	0.0357181	0.0379325	0.0837988	0.0743733
KANSL1	0.601825	0.905879	0.604757	0.663878	0.942025	0.828722	0.602165	0.852758	0.679103	1.00014	0.76204	0.600963	0.5679	0.726324	0.832425	0.613992	0.348093	1.08343	0.903486	0.85403	0.763673	0.93079	0.43199	0.741804	0.474503	0.832079	0.771668	0.803306	0.568121	0.635577	0.834128	0.721036	0.701879	0.793418	0.695639	1.02678	0.589915	0.607136	0.743495	0.889552	0.599844	1.01588	1.03353	0.526435	1.0282	0.711986	0.731541	0.848848
ARL17B	0	0.304032	0.113728	0.0487283	0.0268526	0.203842	0.0214722	0.290402	0	0.357395	0	0.124446	0.0840549	0.107784	0.43356	0.0458149	0	0.729303	0.0748097	0.331646	0.0302855	0.0342628	0.856683	0.0868841	0.0155083	0.140305	0.135103	0.226619	0.0407685	0.0661207	0.302198	0.0542569	0.0356034	0.08434	0.0845559	0.282356	0.139215	0.0963983	0.586597	0.0451909	0.0295932	0.603329	0.43134	0.0633999	0.393784	0.0611269	0.0526198	0.091699
LRRC37A	0	0.0158651	0.0374714	0	0	0.0123111	0.011863	0.0157052	0.0423737	0.026669	0	0.00888127	0	0	0	0.00925534	0	0.00792736	0.0205111	0.00739788	0	0.0344028	0	0.0127971	0.00845556	0	0	0.00607759	0.0199901	0.0159643	0.0212815	0.0163075	0.00397861	0.0310569	0	0.0301824	0.0502949	0.0224009	0.0470128	0.0257098	0.00704176	0.00535822	0.0776565	0.00748383	0.0271573	0.0100339	0	0.00902234
LRRC37A2	0.0228016	0.0127368	0.00885221	0.0350413	0.0396583	0.0692648	0.0452535	0.0703356	0.133198	0.116582	0.00967394	0.0341984	0.0258412	0.0331986	0.0966512	0.0445667	0	0.0823443	0.102134	0.0474622	0.0174627	0.0986848	0	0.0531815	0.0782729	0.0418574	0.0696731	0.0727971	0.0830526	0.0650955	0.106832	0.040088	0.0493359	0.0972317	0.0604911	0.141183	0.063158	0.11695	0.184453	0.0625177	0.0350208	0.103947	0.188799	0.109056	0.138572	0.0423102	0.115082	0.0427115
ARL17A	0.0783831	0.0477908	0.0235831	0	0.0717157	0.0160124	0.0341973	0.0712485	0	0.0521685	0.199636	0.0460688	0.0397587	0.0909227	0.0266445	0.0751009	0.210066	0.020174	0.13265	0.0453548	0.124144	0.122491	0	0.0448751	0.0740964	0	0.046762	0.048539	0.0757438	0.0207335	0.0417535	0.0533255	0.089243	0.0504584	0.0714545	0.0873735	0.092276	0.0392581	0	0.064505	0.0298054	0.0434595	0.132416	0.0255176	0.0783156	0.0909756	0.113765	0.141338
NSF	0.749827	0.544035	0.708409	0.502166	0.514954	0.435098	0.389746	0.554673	0.225056	0.443566	0.369284	0.532471	0.393811	0.285103	0.592655	0.232865	0.106103	0.430805	0.387317	0.633081	0.457592	0.400207	0.244368	0.446269	0.470256	0.591825	0.839489	0.418601	0.225659	0.495014	0.505361	0.596596	0.475612	0.582729	0.546544	0.417153	0.58906	0.660824	0.480187	0.367321	0.348331	0.235523	0.377435	0.505164	0.337562	0.390433	0.533894	0.538917
WNT3	0	0	0.0422299	0	0.0105044	0	0.00620632	0.011033	0	0.00393423	0	0.00511471	0.0116146	0.0134282	0	0	0	0.0109361	0.00921419	0.00852879	0.00774554	0.000564635	0	0	0.00848433	0.0953532	0.0307699	0.0197823	0	0	0.00597842	0.0182991	0.0106325	0	0	0	0.00327721	0.00762317	0.0147541	0.00908041	0.0200767	0	0	0.0183949	0.00191907	0	0	0.00338198
WNT9B	0	0	0	0	0	0	0.00043802	0	0	0	0	0	0	0	0	0	0	0	0	0	0	0.000275812	0	0	0	0	0	0	0	0	0.00184229	0	0	0	0	0	0	0	0.0110943	0	0	0	0	0	0	0	0	0.00176501
AC005670.2	0.0405992	0.0507283	0.0487376	0.105873	0	0.0399723	0.0305926	0.0324299	0.0676272	0.0401683	0	0.0257937	0.0536269	0.0449729	0.043484	0.0342217	0	0.0432667	0.0521498	0.018722	0.0898863	0.0871966	0.234936	0.0564256	0.0156278	0	0.0342081	0.034057	0.0379149	0.0214716	0.051093	0.0324296	0.0152345	0.0360521	0.0808596	0.0401817	0.0323342	0.025382	0.0357971	0.0343518	0.0258886	0.0640827	0.115005	0.0227085	0.0517253	0.020449	0.0456843	0.0377973
RPRML	0.0295813	0.0352806	0	0	0.0218548	0.0151477	0.0159742	0.0204355	0	0.00375542	0.0197436	0.0144089	0.00916246	0.0132454	0.0144004	0.00999399	0	0.0209994	0.0108687	0.0130493	0	0.00584769	0	0.00771179	0.00303698	0	0	0.0269078	0.0199901	0.0220458	0.0288218	0.00403185	0.0284277	0.00119745	0	0	0.00755248	0.0102923	0.0361478	0.00949328	0.00971353	0.0108336	0	0.0198608	0.0170151	0.0178107	0	0
CDC27	0.204302	0.206625	0.321206	0.269088	0.371888	0.263693	0.327474	0.271667	0.207599	0.304934	0.325147	0.300925	0.237665	0.399344	0.254892	0.280147	0	0.179298	0.287088	0.36317	0.235337	0.495999	0.13307	0.295715	0.287808	0.0953532	0.268435	0.380119	0.348568	0.22154	0.280397	0.358583	0.294072	0.328779	0.100782	0.204626	0.343953	0.314864	0.26186	0.333312	0.260338	0.311358	0.42531	0.282745	0.28717	0.332188	0.337928	0.307036
MYL4	0	0	0.00817113	0	0	0	0.000835116	0.00558216	0	0	0	0	0	0	0	0	0	0	0.00161723	0	0	0.00141646	0	0	0	0	0	0	0	0	0.00196634	0	0	0	0	0	0	0	0	0	0	0	0	0	0	0	0	0
AC068234.1	0.139248	0.0080327	0.0171255	0	0.0113984	0	0.00295847	0.0354852	0.157199	0	0	0.0125253	0.00565896	0.080986	0.00869944	0	0	0	0.0249903	0.00807689	0	0.0249257	0.0574905	0.0198762	0.00355034	0	0	0	0.020045	0.044468	0.0049676	0.0203602	0.0240885	0.0105461	0	0.0152584	0.0305145	0.0250259	0.0616104	0.0121747	0.00257283	0.00808322	0.0300558	0.02216	0.00575298	0.100077	0	0.0394515
EFCAB13	0.0942792	0.0759896	0.13346	0.0860382	0.252651	0.117407	0.271531	0.0757675	0.147359	0.167719	0.0401352	0.118622	0.064289	0.120954	0.0940317	0.116969	0.101135	0.0347205	0.169759	0.0977797	0.131651	0.0753448	0	0.0788002	0.120009	0.0953532	0.111325	0.136954	0.128845	0.218976	0.115464	0.0725061	0.0815155	0.204313	0.0807261	0.0894643	0.115892	0.130285	0.0748913	0.108115	0.137386	0.069705	0.11484	0.255516	0.145363	0.102019	0.106694	0.115749
NPEPPS	0.25671	0.244482	0.29403	0.24656	0.297847	0.172046	0.320879	0.263025	0.342331	0.228902	0.0941326	0.252919	0.252459	0.323832	0.172979	0.199517	0.32535	0.129961	0.269319	0.175342	0.210584	0.287466	0.261973	0.354669	0.292832	0.29133	0.535233	0.242699	0.380519	0.302626	0.306267	0.30072	0.270959	0.295703	0.153841	0.210693	0.327274	0.279688	0.266828	0.253762	0.214991	0.225935	0.243853	0.244424	0.314016	0.310157	0.3223	0.318073
KPNB1	0.340407	0.198167	0.198599	0.121563	0.130327	0.174303	0.234142	0.306251	0.367104	0.261985	0.0709274	0.236211	0.23756	0.264356	0.221982	0.180353	0	0.186211	0.184643	0.226766	0.200718	0.363996	0.624972	0.221777	0.259463	0.316054	0.268466	0.212125	0.179754	0.21607	0.192082	0.282556	0.339188	0.185059	0.0790129	0.138933	0.390996	0.258333	0.29112	0.304785	0.197414	0.172943	0.274733	0.220618	0.172437	0.268746	0.196356	0.355863
TBKBP1	0.0960147	0.00503506	0.00817113	0	0.0261382	0.0189463	0.0108059	0.0153063	0	0.00910179	0.0536946	0.00868111	0.00461188	0	0	0.0078163	0	0.0145689	0.00744318	0.0136729	0	0.00233718	0	0.0131094	0.0207148	0	0.0335915	0.0326752	0	0	0.00983062	0.0240476	0.0216756	0.00178448	0.0486597	0	0	0.00475548	0	0.00459259	0	0.00535006	0.0336272	0.013561	0.00315098	0	0	0.0215955
TBX21	0	0	0.0165405	0	0	0	0	0	0	0	0	0	0	0	0	0	0	0	0	0	0	0	0	0	0	0	0	0	0	0	0	0	0	0	0	0	0	0	0	0	0	0	0	0	0	0	0	0
OSBPL7	0.0615144	0.0556307	0.0628466	0	0.0151567	0.0448947	0.0277594	0.0407376	0	0.0173337	0.0203915	0.0418721	0.0275291	0.0172421	0.0204379	0.0384613	0	0	0.00268642	0.0369335	0	0.0285846	0	0.0363738	0.0220563	0	0.0126925	0.00968723	0.0159447	0.0425437	0.0209851	0.0321572	0.0427083	0.0306691	0.0416253	0.0405605	0.0394062	0.031946	0	0.0347209	0.0256891	0.0136967	0.0498556	0.0321285	0.0285836	0.00995191	0.0156837	0.0197451
MRPL10	0	0	0	0	0	0.00769952	0.017536	0.0132532	0	0.0112734	0	0.00581243	0.0248846	0.0109195	0.0299049	0.0242896	0	0.0116072	0.0165174	0.0375272	0	0.00350218	0	0.00711481	0.0166942	0	0	0.0244842	0	0.0619923	0.0254198	0.0117976	0.0118273	0.00212165	0	0	0.0188082	0.00716957	0.032932	0.0238563	0.00537043	0	0.0232699	0.007213	0.0129552	0.00462819	0	0.0118992
LRRC46	0	0	0	0	0	0	0.000650299	0	0	0.00307579	0.0375524	0	0	0.00602444	0	0	0	0	0	0	0	0	0	0.00350785	0.0104568	0	0	0	0	0	0	0.00325531	0	0	0	0	0	0	0	0	0	0	0	0	0	0.00298609	0	0
SCRN2	0.045953	0.0160658	0.017137	0	0.0134875	0.00628932	0.0204352	0.0406654	0	0.00926536	0.052719	0.0196072	0.00940158	0.0211432	0.0351905	0.014052	0	0.0640825	0.0312587	0.0332279	0	0.0136635	0	0.0317459	0.0267306	0	0.0894137	0.00571001	0.0372838	0	0.0422368	0.0139256	0.0204881	0.0151281	0	0.0901997	0.0156061	0.01376	0.0420698	0.0128721	0.0336674	0.0109525	0.0583429	0.021381	0.0223383	0.00365293	0	0.00965512
SP6	0	0	0	0	0	0	0	0	0	0	0	0	0	0	0	0	0	0	0	0	0	0	0	0	0	0	0	0	0	0	0	0	0	0	0	0	0	0	0	0	0	0	0	0	0	0	0	0
SP2	0.0296683	0.0270618	0.0351201	0	0.0436733	0.0361926	0.0351162	0.0273539	0	0.0127866	0	0.0355277	0.0381578	0.0533951	0.0283177	0.0324519	0	0.0299384	0.0428941	0.00749186	0	0.0390636	0	0.0331639	0.0136049	0.0418574	0	0.0169107	0	0.0593504	0.0286681	0.0292395	0.0371906	0.0379954	0.0486597	0.00957535	0.0523568	0.0161526	0.0111835	0.0413708	0.0265777	0.0201553	0.0347918	0.0183506	0.00789399	0.0183442	0.0317582	0.0453124
PNPO	0	0.0157621	0.03667	0	0.0151567	0.0145463	0.0231234	0.0151914	0	0.00757868	0	0.0238743	0.0146154	0.0274699	0.0161873	0	0	0.0152532	0.0209198	0	0.00737744	0.00796145	0	0.00727593	0.0493296	0	0	0	0	0	0.0200826	0.00870957	0.0127963	0.019413	0	0	0.0316946	0.0152762	0.0102906	0.0137227	0.0244385	0.0106066	0	0.016239	0.00844673	0.0197192	0.0156837	0.023166
PRR15L	0	0	0	0	0	0	0	0.00185811	0	0	0	0	0	0	0	0	0	0	0.00454262	0	0	0.000589217	0	0.00195793	0	0	0	0	0	0	0	0	0	0	0	0	0	0	0	0.00204934	0.00454439	0	0	0	0	0	0	0
CDK5RAP3	0.0852663	0.0579946	0.0730558	0.154262	0.1292	0.0659385	0.146581	0.07819	0.0423737	0.0676216	0.0322646	0.0663007	0.0776156	0.181177	0.106807	0.117757	0	0.0943469	0.0804286	0.0971541	0.116063	0.0843017	0.150605	0.0662998	0.0480247	0.0730784	0.0355511	0.065515	0.107027	0.116022	0.0893564	0.14765	0.121492	0.0927625	0.0661736	0.101497	0.149796	0.101829	0.146235	0.0727671	0.0888875	0.0752577	0.148966	0.136999	0.12691	0.0632971	0.118397	0.0761362
COPZ2	0	0	0	0.0232424	0	0	0.00381069	0	0	0.00830221	0.0489746	0.00562761	0.00896108	0	0	0	0	0	0.01486	0	0	0.00492428	0	0.00478426	0	0	0	0	0	0	0.00778056	0.00535846	0.00492285	0.00547141	0	0	0	0.00372409	0.0163598	0	0.00730368	0	0	0	0.00207503	0.00399528	0	0.00488101
NFE2L1	0.0177976	0.091884	0.0513642	0.133851	0.0401734	0.0733859	0.0948039	0.0807044	0.0263235	0.0376557	0	0.0632378	0.0766772	0.0817534	0.0403493	0.0392216	0	0.0146959	0.0612645	0.0976504	0.0836231	0.0653661	0.133354	0.0600118	0.0767362	0	0.0305197	0.043552	0.0143706	0.0466734	0.0678801	0.0633523	0.0817208	0.0627383	0.0647676	0.0625982	0.0860651	0.0419588	0.102113	0.0386436	0.0451858	0.0571396	0.0683107	0.0885919	0.041148	0.0945764	0.0314868	0.0811862
CBX1	0.0398327	0.0480454	0.0687614	0.0197538	0.0110391	0.0487133	0.0409096	0.0451046	0	0.0736156	0.0556062	0.0349351	0.0629016	0.0761521	0.0552853	0.0261203	0.108527	0.0589097	0.0454869	0.0977025	0.0180653	0.0667754	0.106317	0.047387	0.0104947	0	0.13322	0.084839	0.0518194	0.0423047	0.048783	0.0641101	0.0516065	0.0472998	0	0.0666548	0.0417363	0.051984	0.135486	0.0207003	0.0225497	0.0214027	0.0369633	0.0655353	0.0423487	0.0548023	0.153971	0.0562068
SNX11	0	0.0243053	0	0.0180984	0	0.042816	0.036986	0.0254215	0.0712988	0.0399703	0.016844	0.0329673	0.0559035	0.0458646	0.0309696	0.033963	0	0.0366269	0.0450073	0.0304606	0	0.0265205	0	0.0320646	0	0.15283	0.0611904	0.00934297	0.0156931	0.0175353	0.026632	0.0416502	0.0252441	0.040473	0	0.0441063	0.0262611	0.0322114	0.0428641	0.0219343	0.0351264	0.00804393	0.0247157	0.0270404	0.0201302	0.0497906	0.0796802	0.0293887
SKAP1	0	0	0.0153562	0.0219481	0	0	0.00750176	0.00650863	0	0	0.0404163	0.00444147	0	0	0	0	0	0.0148594	0	0.0212389	0.0250333	0.00653728	0	0	0	0	0.10278	0.00477328	0	0.007611	0.00428193	0.00478467	0.00243259	0.00729028	0	0	0	0.00679521	0	0	0.00513046	0.00676617	0	0	0.0027119	0.00460487	0.017149	0.00202461
TTLL6	0	0	0	0	0	0	0.000416202	0	0	0	0	0	0	0	0	0	0	0	0	0	0	0.00291991	0	0	0	0	0	0	0	0	0.00524158	0.00586428	0.00414582	0.0102104	0	0	0	0.0027467	0	0.00702588	0	0	0	0	0	0.00263252	0	0.00238865
CALCOCO2	0.0434569	0.0661546	0.10975	0.130833	0.0368896	0.102576	0.25424	0.0779885	0.215183	0.0775873	0.11906	0.0976642	0.0491149	0.071598	0.0630688	0.0478864	0.106103	0.0763089	0.0892704	0.0590916	0.050567	0.0856089	0	0.0692154	0.0645106	0.119004	0.0431341	0.0930813	0.117329	0	0.0792327	0.057281	0.138787	0.0435042	0.0509108	0.0571937	0.0520588	0.110713	0.0703678	0.158136	0.0844898	0.14501	0.0684996	0.12689	0.119897	0.0409282	0.107332	0.104841
ATP5MC1	0	0.0630885	0.063778	0.105747	0.0610014	0.00490455	0.0436107	0.0787564	0.0423737	0.0352247	0	0.0113277	0.0162965	0.0310693	0.0329785	0.049272	0	0.0347635	0.0396086	0.0285855	0.0102034	0.0261004	0	0.0237988	0.0232112	0.0984473	0.0737473	0.0349785	0.058325	0.0341075	0.065403	0.0592901	0.0667551	0.0198439	0	0.012486	0.0152002	0.0445638	0.0799231	0.0300494	0.0429295	0.0168403	0	0.0551474	0.0247405	0.0244239	0	0.0371979
UBE2Z	0.0643913	0.030503	0.0854388	0.0864612	0.0854883	0.0952927	0.189687	0.102005	0.0724293	0.095663	0.102996	0.0933377	0.0844143	0.0692363	0.0635363	0.0755236	0	0.0217803	0.0647133	0.072105	0.058501	0.099857	0	0.0937438	0.076443	0	0.144623	0.0796105	0.0352731	0.0712664	0.0777344	0.115437	0.123488	0.0840416	0.09824	0.0372052	0.0947625	0.104787	0.00998625	0.136688	0.0716665	0.0774467	0.103154	0.0645089	0.119302	0.0620438	0.0947625	0.209634
SNF8	0.17942	0.0391503	0.0641832	0.0434175	0.0671025	0.0639896	0.0676835	0.04826	0.0705734	0.0595568	0.103943	0.0188284	0.0537227	0.0365959	0.0903535	0.0368923	0	0.0750843	0.0468431	0.0382098	0.0287195	0.0419435	0	0.042347	0.0342537	0.0730784	0.0335915	0.0544698	0	0.0210172	0.0757132	0.0453654	0.0599193	0.0428582	0	0.025523	0.00972287	0.0661092	0.0309322	0.0748014	0.0288113	0.0403034	0.1028	0.0183837	0.0306299	0.0472457	0.044221	0.0430343
GIP	0	0	0	0	0	0.00628932	0.00126404	0	0	0	0	0	0	0	0	0	0	0	0	0	0	0.00120284	0	0	0	0	0	0	0	0	0	0	0	0	0	0	0	0	0	0	0	0	0	0	0.0010798	0	0	0
IGF2BP1	0	0	0	0	0	0.00587199	0	0	0	0	0	0.00142263	0	0	0	0	0	0	0.00142429	0	0	0	0	0	0	0	0	0	0.0148635	0	0	0	0	0	0	0	0	0	0	0.00239243	0	0	0	0	0.00368559	0	0	0
B4GALNT2	0	0	0	0	0.0451015	0	0.000878385	0	0	0	0	0	0.0122245	0	0	0	0	0	0	0	0	0.000862163	0	0	0	0	0	0	0	0	0	0.00187194	0.00261718	0.0015935	0	0	0	0.00204734	0	0	0	0	0	0	0.00301391	0	0	0
GNGT2	0	0	0	0	0	0	0.00486884	0	0	0	0	0.00227533	0.00505595	0.0100299	0	0	0	0	0.00496736	0	0	0.00613517	0	0	0	0	0	0.00784219	0.00980645	0	0.0014297	0.00338352	0	0.0013304	0	0	0.00626598	0.00187696	0	0.0039825	0	0	0	0.00879635	0.00217431	0.0146352	0	0.0125499
ABI3	0.0591625	0.160044	0.128966	0.0450266	0.124108	0.0675965	0.108186	0.108705	0	0.0895814	0.117182	0.101458	0.0702935	0.22044	0.060937	0.0584561	0	0.0676305	0.0489133	0.113173	0.0723812	0.182875	0.140402	0.121349	0.0662994	0	0.0305197	0.10934	0.0856851	0.0262774	0.0823769	0.180713	0.148887	0.0753918	0	0.0490331	0.158791	0.137571	0.167885	0.0883735	0.0866517	0.107248	0.107765	0.0182255	0.0846701	0.209132	0.0769391	0.050987
PHOSPHO1	0	0.0135048	0	0	0	0.00542191	0.00372906	0.00263955	0	0.00359786	0	0	0	0.00500591	0	0	0	0	0.00275562	0.00843416	0	0.0118464	0	0.00183804	0	0	0	0	0	0	0	0.00493339	0.00209428	0.00543446	0	0	0	0	0	0	0	0	0	0	0.00166823	0.00951324	0	0
ZNF652	0.302523	0.361361	0.493047	0.241485	0.485339	0.36056	0.311296	0.308879	0.450469	0.378233	0.262754	0.387968	0.379268	0.267508	0.352469	0.39997	0	0.400921	0.445926	0.335618	0.348139	0.394533	0.456804	0.499387	0.282382	0.217064	0.426118	0.336942	0.371914	0.364494	0.471037	0.327988	0.277816	0.468238	0.102759	0.496748	0.401024	0.371596	0.423704	0.215607	0.406454	0.326051	0.495329	0.250374	0.399127	0.410244	0.461967	0.225292
PHB	0.0398327	0.0107699	0	0	0.034694	0.0278142	0.053983	0.0507961	0.153586	0.0266778	0	0.0196908	0.0279709	0.0441869	0.0169161	0.032532	0	0.0286029	0.0283491	0.0717305	0.0382342	0.0203769	0	0.0265629	0.0108717	0	0.0394241	0.0272936	0.0132168	0.0479812	0.0487687	0.0347756	0.0365583	0.031388	0	0.0397608	0.035834	0.0385445	0.0288452	0.0238362	0.0176879	0.0278042	0.0239591	0	0.0359493	0.0211504	0.0355846	0.0295105
NGFR	0	0	0	0	0	0	0.000610806	0	0	0	0	0	0	0	0	0	0	0	0	0	0	0	0	0	0	0	0	0	0	0	0	0	0	0	0	0	0	0	0	0	0	0	0	0	0	0	0	0
NXPH3	0	0	0	0	0	0	0.00208499	0.00526659	0	0	0	0	0	0.00488843	0.00920644	0	0	0	0	0	0	0.000765436	0	0.00344069	0	0	0	0	0	0	0.00222728	0.0058306	0	0	0	0	0	0	0	0	0	0	0	0	0.00230392	0	0	0.00157858
SPOP	0.0303896	0.150406	0.102356	0.15971	0.184886	0.140937	0.157676	0.183852	0.0852069	0.145148	0.13002	0.174353	0.158063	0.155765	0.111625	0.166896	0.108932	0.144484	0.177673	0.102794	0.111079	0.191725	0	0.155354	0.208492	0.130581	0.143231	0.13344	0.0916743	0.105229	0.184343	0.142635	0.153558	0.157115	0.122929	0.161757	0.215575	0.159137	0.171256	0.140862	0.139724	0.15468	0.15273	0.153383	0.107072	0.140686	0.137458	0.129738
SLC35B1	0.0228016	0.0247167	0.0161689	0	0.0158153	0.0446649	0.0314641	0.0608424	0	0.0293379	0	0.0132779	0	0.0403676	0.0268042	0.0366959	0	0.0381682	0.0232403	0.0269675	0.0181844	0.031095	0.0574905	0.0179507	0.0116263	0	0.0697592	0.0529397	0.0449298	0	0.0350071	0.0313885	0.0464302	0.0117591	0	0.0692727	0.0489796	0.0350649	0	0.0447097	0.0455167	0.0216515	0.0224056	0.00646785	0.0197674	0.0356295	0	0.0305902
FAM117A	0	0.00503506	0.0714611	0	0	0.0379531	0.0422346	0.0190398	0.0483948	0.0174064	0	0.0111703	0.0170251	0.00549897	0.0141218	0.00738092	0	0.0301126	0.00313912	0.00781695	0.0247381	0.0281707	0	0.021451	0.00496412	0	0	0.0158802	0	0.0233747	0.0213557	0.0272768	0.00894558	0.0296558	0.0584563	0.012486	0.00427527	0.0165327	0.011413	0.012711	0	0.0232836	0	0.011424	0.010028	0	0	0.0132405
KAT7	0	0.020684	0.0848492	0.0670984	0.139327	0.0990725	0.0510443	0.0774558	0.0419696	0.0634274	0.021258	0.057078	0.0445991	0.0107006	0.0298161	0.0845746	0	0.0468102	0.0578825	0.0237074	0.0660909	0.0620059	0	0.076475	0.0300928	0.0984473	0.0515957	0.0428269	0.0446862	0.0488967	0.039375	0.0697883	0.0585508	0.0498412	0.0486597	0.0275889	0.0540132	0.0576734	0.0388839	0.0329501	0.0691606	0.0529323	0.0158628	0.030224	0.0436328	0.0592091	0.0500875	0.0686922
TAC4	0	0	0	0.0145623	0	0	0.00846348	0.0077101	0	0	0	0	0	0	0	0.00923148	0	0	0.015259	0	0	0.00344854	0	0.0046328	0	0	0.0335484	0	0	0	0.0020411	0.00392898	0.00260154	0.0103291	0	0	0.00364204	0	0	0	0	0	0	0	0.00373939	0.00689046	0	0.00363077
DLX4	0	0	0	0	0	0	0.00157132	0	0	0	0	0	0	0	0	0	0	0	0	0	0	0	0	0	0	0	0	0.0103219	0	0	0.00167494	0	0.00209428	0	0	0	0	0	0	0	0	0	0	0	0	0	0	0
DLX3	0	0	0	0	0	0	0	0	0	0	0	0	0	0	0	0	0	0	0	0	0	0	0	0	0	0	0	0	0.0257848	0	0	0	0	0	0	0	0	0	0	0	0	0	0	0	0	0	0	0
ITGA3	0.0659778	0	0	0	0.0422815	0.0137911	0.0174728	0.0142245	0.0423737	0	0	0.0201693	0.00916246	0	0.00830683	0.0312098	0	0	0.00579281	0.00717083	0	0.00766549	0	0.00449131	0.00429189	0	0	0.0282276	0.0185187	0.0168645	0.0161615	0.0131319	0.00827817	0.00864955	0	0.0271765	0.0104531	0.00918078	0.0223008	0.00475451	0.00358553	0.00932232	0.0229133	0.00935548	0.0133254	0.022054	0	0.0123415
PDK2	0.0555815	0.0251025	0.0445194	0	0.0145892	0.0360442	0.0297737	0.0323051	0	0.0278523	0	0.017162	0	0.0221654	0.0471808	0	0	0.028143	0.0158344	0.029465	0.0117662	0.0182271	0	0.0068637	0.0225608	0	0.0382685	0.0175349	0	0.0251586	0.0333851	0.0253329	0.025898	0.00986681	0.0378815	0.030943	0.0310984	0.0150683	0.0210204	0.0100959	0.0165637	0.00987441	0	0.0186192	0.0179712	0.0188183	0.0207618	0.0200532
SAMD14	0	0	0	0	0	0.00677985	0.00802337	0.00351745	0	0	0	0	0	0	0	0	0	0	0.00522848	0	0	0.00333453	0	0.00428914	0.00166627	0	0.03883	0.00598267	0.019892	0	0.0190445	0.00188588	0.00845744	0.00264569	0	0.0195217	0	0.00757576	0	0	0.00523302	0.00359281	0	0	0.00234359	0	0	0.0158744
PPP1R9B	0.0513015	0.00503506	0.0484132	0.0145623	0.0932696	0.0324083	0.0535383	0.0401752	0	0.0197267	0.0912453	0.0329295	0.0376245	0.0283763	0.0499857	0.00742244	0.132934	0.0201486	0.0326971	0.0307389	0	0.0153847	0	0.0268442	0.040627	0	0.0335915	0.0502476	0.0188979	0.0380784	0.0408537	0.0315777	0.0385542	0.0159996	0	0.0208852	0.0309778	0.0439082	0.138381	0.0432036	0.026938	0.0176475	0.0222013	0.0186575	0.0301817	0.0409745	0.0407103	0.0507929
SGCA	0	0	0	0	0	0	0	0	0	0	0	0	0	0	0	0	0	0	0	0	0	0	0	0	0	0	0	0	0	0	0	0	0	0	0	0	0	0	0	0	0	0	0	0	0	0	0	0
COL1A1	0	0	0	0	0	0	0.00363086	0.0036993	0	0	0	0	0	0	0	0.00668499	0	0	0	0	0	0	0	0	0.00283944	0	0	0	0	0	0	0.00119936	0	0	0	0	0	0	0	0	0	0	0	0	0	0	0	0
TMEM92	0	0	0	0	0	0	0	0	0	0	0	0	0	0	0	0	0	0	0	0	0	0	0	0.00245644	0	0	0	0	0	0	0.00253897	0	0	0	0	0	0	0	0	0	0	0	0	0	0	0	0	0
XYLT2	0	0.0246634	0.0419923	0	0.0230597	0.0122897	0.0154833	0.0238751	0.0423737	0.0162902	0	0.0164874	0.00625958	0.0377365	0.0483846	0	0	0	0.0321508	0.0369019	0.0102495	0.0237487	0	0.00966569	0	0.118892	0	0.0157441	0.0166495	0.0327198	0.0102941	0.0148757	0.020971	0.0145707	0	0	0.00552657	0.0191013	0	0.0110952	0.0245695	0.00870308	0.0397629	0.0492109	0.0224398	0.0139705	0	0.028773
MRPL27	0.0624516	0.0236473	0.0147676	0.0446183	0.0135633	0.032095	0.0401756	0.039942	0.0724293	0.0489529	0	0.022193	0.0257198	0.0312617	0.0568341	0.0237181	0	0	0.0318022	0.0195823	0.0488546	0.043736	0.150605	0.0330345	0.02985	0	0.0342081	0.0181876	0.048601	0.0230066	0.0340923	0.0341067	0.0629009	0.0278957	0	0.0232204	0.0584184	0.0298226	0	0.0309502	0.0436649	0.0226522	0	0.0329531	0.0253617	0.0234775	0	0.017187
EME1	0	0	0	0	0.0105044	0	0.00885901	0	0	0	0	0.00294952	0	0	0	0	0	0.00899896	0.00203686	0	0	0.0324747	0	0	0	0	0	0.0112612	0	0	0.00194881	0.00440463	0	0.00127337	0	0	0.022257	0	0	0	0	0	0	0	0	0	0	0
LRRC59	0	0	0.0174735	0	0.0157872	0.0320696	0.0354239	0.0235118	0	0.02076	0	0.0116367	0.00675548	0.0388201	0.0129642	0.0510747	0	0	0.0178719	0.0106557	0.0117889	0.0218435	0	0.0295404	0.0202118	0.0731596	0.0342081	0.0237513	0.0199901	0.007611	0.0242753	0.0313669	0.0278594	0.0160626	0	0	0.00784966	0.0149725	0.00776941	0.0252135	0.0139491	0.0164363	0.0598662	0.0422243	0.0174091	0.0213489	0	0.0376821
ACSF2	0.0798423	0.0198046	0.0470804	0.0790337	0.0349556	0.0337728	0.0491739	0.0582884	0.0929943	0.0627548	0.0446656	0.0946995	0.0581453	0.0307732	0.0817762	0.0480884	0	0.0183981	0.077377	0.0883857	0.10169	0.0761993	0	0.0902444	0.0481224	0	0.0594545	0.0367219	0.0130246	0.0955107	0.0697585	0.0641937	0.0283678	0.0691614	0	0.0363438	0.0529864	0.0601269	0.0428562	0.0686243	0.0585744	0.0480329	0.0225092	0.00772749	0.0726167	0.0292382	0.126277	0.0240874
CHAD	0	0	0	0	0	0	0.00763909	0	0.0718315	0	0	0	0	0	0	0	0	0	0	0	0	0.00657796	0	0.00358572	0	0	0	0.00485093	0	0	0.00373491	0	0	0.0108125	0	0.0164962	0.00806809	0	0	0	0	0	0.0225092	0	0.00171202	0.0030291	0	0
RSAD1	0	0.0163868	0	0	0.0939534	0.0441296	0.038897	0.0554011	0.0263235	0.0405516	0	0.0229745	0.0282001	0.0400919	0.0218922	0.00926012	0	0.0228913	0.0253349	0.0460916	0.0582184	0.0192356	0	0.0215066	0.0278281	0	0.044894	0	0	0.0548169	0.0382066	0.039273	0.0535177	0.0289426	0.0590408	0.0243612	0.0405131	0.0476584	0.0605228	0.0217124	0.0168297	0.0326973	0.0488714	0.0184384	0.0351005	0.0281638	0.0173935	0.0366189
MYCBPAP	0	0	0	0	0	0.00695995	0.0037824	0	0	0.00634631	0	0.013072	0.00996478	0	0	0.00555225	0	0	0	0.0176426	0.0130146	0.00484192	0	0.00729249	0	0	0	0	0	0	0.0126917	0.00731771	0.0126079	0.0104112	0	0	0	0.00289553	0	0.004546	0.00179202	0.00284596	0	0	0.00230107	0.00280933	0.018383	0.0103614
EPN3	0	0	0	0	0	0	0.000702518	0	0	0	0	0	0	0	0	0	0	0	0	0	0	0	0	0	0	0	0	0	0	0	0.00144083	0.00219469	0	0	0	0	0.00471669	0.00227621	0	0	0	0	0	0	0	0	0	0.00165946
SPATA20	0.0659778	0.0863527	0.0875595	0.0591046	0.0354133	0.0801071	0.0284703	0.0439991	0.158108	0.0293874	0.016844	0.0464215	0.0520269	0.0562188	0.053594	0.0667419	0	0.0912028	0.041511	0.0370345	0.0398916	0.0376422	0	0.00472269	0.0779722	0	0	0.0173335	0.0634662	0.0455622	0.0736981	0.0563016	0.0683025	0.0402583	0	0.0463223	0.0357277	0.0234092	0	0.0459129	0.0161441	0.0516453	0.0471646	0.066584	0.0291006	0.0190775	0	0.0316636
CACNA1G	0	0	0	0	0	0.0153241	0.0125884	0.00341121	0	0.00810856	0	0	0.00685371	0	0.00479648	0	0.101135	0	0.00895287	0	0	0.00462449	0	0.00158982	0.004853	0	0	0.00418774	0	0.0210172	0.0141728	0.0081851	0.0114379	0.00616602	0	0	0.0127713	0.0149268	0.0112416	0.00380185	0.00380867	0.00425336	0	0	0.00533911	0.00753013	0	0.00432972
ABCC3	0	0.0225325	0	0	0	0.0415285	0.0094742	0.0129258	0	0.0063442	0	0.0905353	0.0646626	0.0218638	0	0.066409	0	0.0467999	0.0264338	0.0322953	0	0.00294713	0	0.00823823	0	0	0.0231636	0.00884129	0	0.0488151	0.00677336	0.0118683	0.0156087	0.0108555	0.0338932	0.0587297	0.008893	0.0576926	0	0.00141504	0.0134066	0.0150108	0	0.00956405	0.0223018	0.00776377	0	0.00504992
ANKRD40	0	0.0415088	0.0277241	0.118829	0.0357087	0.045848	0.048874	0.0397847	0	0.0287174	0.0495111	0.044939	0.0231661	0.0568946	0.0180922	0.0529	0	0.0180616	0.0588023	0.0403281	0.035536	0.0384761	0	0.0208707	0.0286199	0.0984473	0	0.0421176	0.0284845	0.081473	0.0314218	0.0445689	0.0450257	0.0326133	0.0416253	0.0537829	0.0454567	0.0451724	0.044522	0.0362256	0.0503325	0.0638641	0.0336272	0.0427442	0.0333556	0.0394852	0.0849422	0.0533276
LUC7L3	0.471001	0.607814	0.316711	0.74105	0.716765	0.464395	0.498515	0.438144	0.786453	0.474265	0.359765	0.463229	0.535301	0.488464	0.550077	0.618712	0.504766	0.520703	0.474769	0.419199	0.462253	0.501896	0.452534	0.589522	0.502638	0.72424	0.451408	0.539866	0.571918	0.491524	0.572616	0.519928	0.582594	0.542065	0.438305	0.575707	0.48207	0.540396	0.65278	0.363925	0.54091	0.463024	0.408927	0.455035	0.46427	0.51535	0.595296	0.511908
WFIKKN2	0	0	0	0	0	0	0	0	0	0	0	0	0	0	0	0	0	0	0	0	0	0	0	0	0	0	0	0	0	0	0	0	0	0	0	0	0	0	0	0	0	0	0	0	0	0	0	0
TOB1	0.0177976	0.0245342	0.0448653	0.0219481	0	0.0330978	0.0250595	0.0309825	0.0676272	0.00986053	0.01722	0.00797323	0.0238325	0.0103641	0.00552175	0.0229165	0	0	0.0271615	0	0.0261621	0.00846167	0.128619	0.0181755	0.0110105	0	0.046762	0.0460238	0.0531823	0.0151292	0.0124351	0.0233196	0.0321937	0.0142495	0	0.0199885	0.0332252	0.0113832	0	0.0165004	0.0113353	0.0218237	0	0.0466364	0.0253673	0.0073815	0	0.0201407
SPAG9	0.139168	0.360247	0.26849	0.141717	0.223987	0.29754	0.265176	0.24741	0.223734	0.285999	0.275018	0.293469	0.217876	0.249653	0.252503	0.237537	0.262669	0.168321	0.261121	0.250488	0.261509	0.327903	0.389993	0.227958	0.324136	0	0.239516	0.272312	0.362817	0.326875	0.28683	0.263836	0.314608	0.278835	0.209478	0.234979	0.233678	0.237497	0.249466	0.230772	0.229088	0.292671	0.245755	0.227281	0.257261	0.204026	0.227402	0.341511
NME1-NME2	0	0	0	0	0	0	0.00097995	0.00677004	0	0	0.0518895	0.0023055	0	0.00452927	0	0	0	0	0	0.0139182	0	0.00170543	0	0.00145353	0	0	0	0	0	0	0.00418818	0.00155387	0.00255726	0	0	0	0	0.00464369	0	0.00201991	0	0.00228768	0	0	0	0.00322424	0	0.00695715
MBTD1	0.35367	0.333958	0.268533	0.138331	0.255175	0.216185	0.249691	0.218563	0	0.326679	0.318494	0.277894	0.211531	0.219561	0.239418	0.276977	0.101135	0.13729	0.254104	0.129916	0.196183	0.311045	0.553203	0.30209	0.247069	0.339278	0.336761	0.177158	0.113117	0.173685	0.323024	0.233226	0.184269	0.345359	0.2575	0.228132	0.252752	0.272227	0.30948	0.23571	0.25689	0.375329	0.260946	0.215296	0.288679	0.209886	0.379495	0.234643
UTP18	0.04714	0.095026	0.057513	0.104428	0.124318	0.119237	0.0570292	0.0942743	0.0718315	0.100713	0.0238106	0.0706636	0.0544848	0.11589	0.0413233	0.07258	0.127155	0.114999	0.08394	0.0339318	0.122178	0.115378	0.196614	0.0668939	0.0868417	0.292649	0	0.0831277	0.13463	0.092423	0.0576347	0.114891	0.134943	0.0730012	0.0648779	0.0724479	0.0760013	0.0812933	0.0612191	0.101208	0.0766037	0.0837023	0.120736	0.0375953	0.0779668	0.0888003	0.173435	0.103233
CA10	0.118611	0.13012	0.0101829	0.182255	0.169051	0.120495	0.058933	0.0675824	0.0263235	0.0510112	0.108461	0.0610724	0.0808382	0.0655574	0.146232	0.0629895	0.127155	0.0401581	0.0605071	0.129196	0.110896	0.0505864	0.128619	0.0679937	0.0995976	0.123032	0.209282	0.12242	0.0352534	0.0736212	0.0900991	0.0630152	0.0815761	0.0349912	0.206335	0.0726593	0.0396743	0.0499724	0.0347957	0.0571024	0.045647	0.0575915	0.0768789	0.0703573	0.0548946	0.062668	0	0.0638353
TOM1L1	0.0422335	0.043097	0.0534077	0.155012	0.0409475	0.0322101	0.0405034	0.0197757	0.0428332	0.0363654	0	0.0169178	0.0191329	0.0419124	0.0339487	0.016812	0	0.032848	0.0220581	0.014017	0	0.0232038	0	0.0548736	0.0165485	0	0	0.0236646	0	0.00948535	0.0253388	0.0369267	0.0173391	0.04384	0	0	0.0248433	0.0334676	0	0.00346302	0.0143967	0.0233558	0.0417494	0.0322873	0.0195127	0.0304662	0.0328327	0.0263019
COX11	0.145858	0.0468363	0.0890981	0.0385567	0.0631362	0.0761987	0.0464895	0.0233082	0.0263235	0.0326634	0.0518895	0.032657	0.0270606	0.0400022	0.00853054	0.0785915	0	0.00893906	0.0294056	0.0718799	0.0141736	0.0317461	0	0.043851	0.0362417	0.130581	0.0682637	0.0229271	0.0143706	0.038867	0.0537835	0.0477906	0.0399008	0.0384127	0	0	0.0293545	0.034128	0.0283407	0.0240652	0.0197738	0.0163588	0	0.0438862	0.0299928	0.0157553	0.0155782	0.0285777
STXBP4	0	0.0388761	0.0282777	0.0768264	0.0147604	0.0477307	0.0546278	0.046323	0.0726262	0.0552731	0.0300713	0.0356125	0.06421	0.0322047	0.0560036	0.026754	0.227291	0.0482516	0.0518796	0.0464853	0.0510718	0.0686254	0	0.0442593	0.0398335	0.35552	0	0.0657863	0.0817151	0.0653879	0.072356	0.0493262	0.0785626	0.0639178	0.0324806	0.0408346	0.0314871	0.0254385	0.0376735	0.0461555	0.0299933	0.0338314	0	0.0608369	0.0347941	0.0601503	0.0692245	0.100436
HLF	0.0398327	0.0320686	0.0670897	0.0133638	0.0338881	0.0652078	0.05255	0.050617	0	0.0103559	0.0495111	0.0323079	0.0352103	0.0423076	0.0346799	0.0186157	0	0.0473428	0.0161769	0.0434949	0.0671929	0.0159656	0	0.0198514	0.071342	0	0	0.0470448	0.0442087	0.0277494	0.0586848	0.0564198	0.0625766	0.0230927	0	0.0226682	0.0177697	0.0166979	0.0794282	0.0206617	0.0325348	0.0160507	0	0.02036	0.0241205	0.0336749	0.017149	0.0210871
MMD	0.124681	0.0651764	0.119565	0.0985469	0.0967393	0.112172	0.0799265	0.104131	0.0711628	0.085585	0.0661973	0.0567736	0.0880604	0.107264	0.0643677	0.0509509	0	0.0767638	0.0960322	0.0492055	0.0597295	0.116955	0.0574905	0.094931	0.114529	0	0.22454	0.109366	0.127794	0.0659238	0.0735149	0.0923601	0.104229	0.111614	0.199214	0.015643	0.172099	0.14038	0.0433014	0.0625825	0.10847	0.0696714	0.128806	0.0394393	0.0641255	0.0830441	0.12761	0.0746795
SMIM36	0	0	0.017345	0	0.0113984	0	0.00235465	0	0	0	0	0.00241496	0	0	0	0	0	0	0	0	0	0	0	0.00746729	0	0	0	0	0	0	0	0.00324783	0	0.00135689	0	0	0	0	0	0	0	0	0	0	0	0	0.0173935	0
TMEM100	0	0	0	0	0	0	0.00175614	0	0	0	0	0	0	0	0	0	0	0	0	0	0	0.00179131	0	0	0	0	0	0	0	0	0	0.00194071	0.00321756	0	0	0	0	0	0	0	0	0	0	0	0.00306925	0	0	0
PCTP	0.0434569	0.0309182	0.0195687	0.0337447	0.0098083	0.0537407	0.0216228	0.0261571	0.08378	0.0360343	0	0.0228374	0.00544561	0.0379542	0.0443453	0.0326845	0	0.031797	0.0342326	0.0225538	0.0518921	0.0299383	0	0.0341097	0.0475345	0.123032	0.0643094	0.0390889	0.0223081	0.0313917	0.0439036	0.0482289	0.0553729	0.0450298	0.0324806	0.0246666	0.0167989	0.0246031	0.0108264	0.0304389	0.023144	0.107671	0.0222013	0.0250072	0.0111738	0.0642237	0.0288355	0.0601527
ANKFN1	0	0	0	0.0470909	0.0481283	0.0125515	0.00794174	0.00233565	0.0483948	0.0086358	0	0.0164481	0	0.0194481	0	0.00700694	0	0.0228773	0.00937238	0.0168218	0.0305006	0.009556	0	0.0154698	0.00678929	0	0	0	0.0958207	0.0299146	0.00928168	0.0187202	0.0129081	0.00337477	0	0.0417199	0	0.0122033	0.0181867	0.013182	0.0140806	0.00532306	0.0234242	0.0180795	0.00996377	0.00799766	0	0.0110708
NOG	0	0	0	0	0	0	0.0004418	0	0	0	0	0	0	0.00650889	0	0	0	0	0	0	0	0	0	0	0	0	0	0	0	0	0	0	0	0	0	0	0	0	0	0	0.00334252	0	0	0	0	0	0	0
C17orf67	0.0303896	0.0387712	0.0765639	0.022917	0.0273343	0.0517296	0.307175	0.0856237	0.0449753	0.0925796	0.0203915	0.0341411	0.0264291	0.0295395	0.0345806	0.0495379	0	0.0268181	0.0382413	0.0326763	0	0.0418533	0	0.0683317	0.0220581	0	0.164231	0.0307064	0.0897341	0.0546324	0.0661965	0.0286248	0.0893139	0.101673	0.0861372	0.0437623	0.143606	0.102302	0.048927	0.0482387	0.0817176	0.0712754	0	0.101457	0.0809257	0.0735439	0.0163864	0.0930074
DGKE	0.0588617	0.118312	0.0773466	0.0382282	0.0584202	0.0832905	0.177558	0.068314	0.08378	0.0441469	0.123433	0.0497418	0.0592401	0.0741671	0.0334825	0.095163	0.164514	0.0752173	0.0569078	0.0465435	0.0729427	0.0474681	0.133354	0.0491622	0.0351712	0	0.115801	0.11113	0.0495161	0.061321	0.0868667	0.0707576	0.0838989	0.0838779	0.0744034	0.0353275	0.0706225	0.0582782	0.0311642	0.0472654	0.0629626	0.0649081	0.0642585	0.115684	0.0798238	0.0442646	0.0481446	0.0696231
TRIM25	0	0.0307915	0.0166869	0.07574	0	0.022242	0.193608	0.139027	0	0.0516029	0.0334845	0.0300247	0.0420135	0.0936944	0.0662879	0.0618218	0	0.060417	0.0439637	0.0503243	0.0201695	0.148151	0	0.0836789	0.0403751	0	0.117128	0.043961	0.0293702	0.14117	0.0703352	0.100011	0.074405	0.0918553	0.101679	0.0313969	0.0541773	0.0948784	0.0544921	0.0904926	0.0308815	0.0861159	0.133648	0.0803598	0.0611826	0.136164	0.0719466	0.111721
COIL	0	0.0107699	0.0079978	0.0350475	0.042166	0.0300975	0.0483871	0.0345802	0	0.0220144	0.0203915	0.0309889	0.0412264	0.0950782	0.0220673	0.0771685	0	0.0223391	0.0159406	0.0214895	0.0585502	0.0501412	0	0.0424108	0.0453116	0.0953532	0.0947279	0.0401138	0	0.0208314	0.0330039	0.0552415	0.043717	0.0434544	0	0.0518982	0.0465958	0.0383423	0.0102906	0.0289706	0.0267278	0.0326977	0.0213393	0.0330949	0.0271568	0.0303523	0.0355846	0.0537422
SCPEP1	0	0.0850506	0.134207	0.0576807	0.0202566	0.0379111	0.229074	0.0917332	0.11046	0.109515	0.0534777	0.0780666	0.0382313	0.126041	0.0871354	0.125717	0	0.0726006	0.14747	0.112899	0.0457451	0.165309	0.122655	0.121552	0.0565711	0.15283	0.148012	0.101947	0.0244136	0.107532	0.18639	0.138611	0.149795	0.129311	0.0338932	0.0986551	0.165107	0.147337	0.188631	0.203941	0.0697406	0.0929348	0.164036	0.0565897	0.104217	0.0988957	0.0527383	0.0767218
AKAP1	0.0599709	0.0171236	0	0	0.0842507	0.016466	0.0267298	0.0630541	0.0718315	0.0328718	0	0.0393511	0.0249268	0.035242	0.0215996	0.0302094	0	0.0415856	0.042815	0.0160207	0.0564752	0.0299938	0	0.0324567	0.0538556	0	0.092943	0.0252863	0.0575081	0.0505285	0.0416834	0.0325306	0.0668186	0.0229371	0	0.0236985	0.032633	0.0310709	0.040112	0.0166193	0.0337611	0.00659994	0	0.0217217	0.00848771	0.0281257	0.075433	0.0522038
MSI2	0.0741852	0.273788	0.223962	0.490119	0.294029	0.327293	0.488744	0.225501	0.318474	0.405741	0.307532	0.350264	0.344164	0.198342	0.396127	0.377559	0	0.400241	0.259641	0.260827	0.357559	0.309818	0.171953	0.426504	0.301008	0.436474	0.188878	0.268351	0.45167	0.298715	0.295963	0.390793	0.23975	0.408523	0.303676	0.353089	0.330147	0.314361	0.0748487	0.354114	0.375837	0.414192	0.291396	0.252881	0.440602	0.219394	0.421656	0.25966
MRPS23	0	0.0493238	0.0322875	0.0434175	0.0188245	0.01494	0.0378368	0.0569622	0	0.036634	0.0536946	0.0118459	0.0290884	0.0506192	0.0264561	0.0273048	0.220533	0.00779109	0.0288346	0.0293037	0.0565932	0.0321656	0	0.0283783	0.012963	0	0.0704962	0	0	0.0784318	0.0396122	0.0254876	0.0372471	0.0182661	0	0	0.0454324	0.0238938	0.0182899	0.0244597	0.0138263	0.024797	0.0382973	0.00870612	0.00953632	0.0267173	0.0614348	0.0304679
CUEDC1	0	0.0359278	0.132243	0.0429349	0.110417	0.0297951	0.0307528	0.171656	0.360581	0.100411	0.14228	0.0969558	0.143435	0.0743656	0.146777	0.141556	0	0.164686	0.105392	0.0880927	0.149276	0.101973	0.184507	0.18733	0.05544	0.214245	0.0992175	0.154841	0.0948152	0.0725568	0.110185	0.195182	0.125887	0.129141	0.180889	0.148349	0.122411	0.166462	0.0298081	0.0633531	0.156083	0.106473	0.0757312	0.0523091	0.0778614	0.0947706	0.355194	0.16118
VEZF1	0.0296683	0.0346032	0.0409857	0.0224673	0.0547365	0.106475	0.0777271	0.0624788	0.0953118	0.0458264	0	0.0359924	0.0373399	0.0300996	0.0510952	0.0325406	0	0.0194834	0.0553698	0.0103054	0.0251474	0.0468275	0	0.0668312	0.0303812	0	0.0482437	0.0992449	0.0385371	0.0956972	0.0438678	0.0315093	0.0427772	0.0594424	0	0.0394551	0.0711045	0.050298	0.0432632	0.0206419	0.0539642	0.0594011	0	0.0401284	0.0679939	0.0287666	0.0343322	0.0818792
AC015813.2	0.0690988	0.045841	0.0263552	0	0.079234	0.0667685	0.0435221	0.0449437	0.0423737	0.032684	0.0434443	0.0474664	0.0355029	0.0345421	0.0328055	0.0309921	0	0.028559	0.0438326	0.0199454	0.0754705	0.0453975	0.0574905	0.0466789	0.0144442	0	0.12043	0.0258526	0	0.046307	0.0532666	0.0453793	0.0368493	0.0432365	0	0.0458386	0.0373165	0.0455069	0	0.0291982	0.0439807	0.0223905	0.118883	0.048551	0.0402079	0.0283898	0.0173935	0.0852665
SRSF1	0	0.0188772	0	0	0	0.0094428	0.00932452	0.00604891	0	0.0073664	0.0690454	0.00965695	0.00718809	0.0272392	0.0103057	0.00668499	0	0.0241889	0.00941017	0	0	0.0263566	0	0.0289151	0.0180982	0	0	0	0.0276254	0.0132698	0.00673582	0.00896503	0.0166311	0.0205703	0	0.0424245	0.0247392	0.00483363	0	0.00669585	0.0135392	0.00580101	0	0	0.00746217	0.016659	0.0542331	0.0302929
DYNLL2	0.050261	0.0828952	0.128701	0.0303836	0.0483333	0.0672111	0.0533319	0.0783561	0.0428332	0.0262852	0	0.0267388	0.0286668	0.0472993	0.0273644	0.034079	0.0888661	0.0263296	0.0575269	0.0131822	0.0427732	0.0268087	0.0574905	0.0396804	0.07466	0.185473	0.0625877	0.0468358	0.0632908	0.0872537	0.0955818	0.0432335	0.0677464	0.0352699	0	0	0.0284793	0.0439917	0.0886728	0.0476539	0.0271958	0.0155772	0.0524244	0.0978567	0.0481752	0.0511259	0.0249226	0.0630527
OR4D1	0	0.0121161	0	0	0	0	0	0	0	0	0	0	0	0	0	0	0	0	0	0	0	0	0	0	0	0	0	0	0	0	0	0	0	0	0	0	0	0.00312151	0	0	0	0	0	0	0	0	0	0
EPX	0	0	0.0147676	0	0	0	0	0	0	0	0	0	0	0	0	0	0	0	0.00274215	0	0.0132222	0.000336974	0	0	0	0	0	0	0	0.0214716	0.00192368	0.00121758	0	0	0	0	0	0	0	0.00150887	0	0	0	0	0	0	0	0
MKS1	0	0.0113636	0	0.0300893	0.00495214	0.0274417	0.0189904	0.00392624	0	0.00637865	0	0.0157709	0	0.0120038	0.0202191	0.0161995	0	0.037346	0.00483745	0	0.0168962	0.0296555	0.0574905	0.0259335	0.00598635	0	0	0	0	0.0430858	0.0137702	0.0242761	0.0101587	0.0188646	0	0.0143877	0.0159309	0.0173268	0	0.0228975	0.0152968	0.00762567	0	0.0130881	0.010691	0.0205626	0.0527336	0.0191189
LPO	0	0	0	0	0	0	0.000331217	0.00346902	0	0.00285371	0	0	0.00414807	0	0	0	0	0	0	0	0	0.00286573	0	0	0	0	0	0	0	0	0	0	0	0	0	0	0.0104108	0.00223743	0	0	0	0.00284596	0	0.00899382	0	0	0	0
MPO	0	0	0	0	0	0	0	0	0	0	0	0	0	0	0	0	0	0	0	0	0	0.000841512	0	0	0	0	0.053562	0	0	0	0.00310482	0	0	0.00138514	0	0	0	0	0.018032	0.00236711	0	0	0	0	0.00225379	0	0	0
TSPOAP1	0.0555815	0.0515718	0	0.0678733	0	0.0252636	0.0376963	0.0416687	0	0.0280746	0	0.0271802	0.0236236	0.0466143	0.0375136	0.00926012	0	0.00812557	0.0212135	0.0397303	0.0334258	0.0248608	0	0.0225627	0.0104593	0	0.03883	0.0547374	0.0275906	0.037436	0.0293527	0.037903	0.0392613	0.023715	0	0	0.0335352	0.0319598	0.0815276	0.0191967	0.0177554	0.00458857	0	0.0405391	0.0154205	0.00708184	0.0981477	0.0364237
SUPT4H1	0	0	0	0.0219481	0	0.00444991	0.0357882	0.0200035	0	0.00367928	0	0.019208	0.0418957	0.0113226	0.0142723	0.0323522	0	0.0214203	0.0167664	0.0295178	0.0300851	0.00980574	0	0.00614511	0.0117188	0	0.049334	0.0256615	0.0243834	0.06786	0.0200982	0.0298255	0.0220324	0.0148925	0	0.0367562	0.0119941	0.0275996	0	0.0141158	0.0299491	0.0169022	0	0.0267738	0.0155315	0.0148752	0	0.0186223
RNF43	0	0	0	0	0	0.0178924	0.00129957	0.00334803	0	0	0	0	0.00996478	0.00504878	0	0.00785309	0	0	0	0	0	0.00408741	0	0	0	0	0	0.00944392	0	0	0	0	0	0.00252401	0	0	0	0.00555998	0	0	0	0	0	0	0.00642494	0	0	0.00305363
HSF5	0	0	0	0	0	0.00489027	0.00314195	0	0	0.00359786	0	0.00577358	0	0.0138828	0.0056263	0	0	0.00899187	0	0	0	0.00207281	0	0.00546302	0.00522311	0	0	0	0.00921745	0	0	0.00181066	0.00222624	0.00671188	0	0	0	0.00236945	0	0.00318967	0	0	0	0	0.00175771	0	0.0155782	0.00199597
MTMR4	0.164394	0.162092	0.154236	0.0398642	0.0285631	0.0886717	0.101224	0.138404	0.0682931	0.0583286	0	0.0967229	0.103549	0.138267	0.11458	0.104233	0.153737	0.0818037	0.0844027	0.0353044	0.0628629	0.121624	0	0.131967	0.0833118	0	0.0623696	0.113241	0.0966282	0.0550393	0.0609588	0.125748	0.146184	0.0854853	0.073843	0.092064	0.127522	0.114276	0.0571874	0.118171	0.0854798	0.0751223	0.0485657	0.0710171	0.0431459	0.105685	0.108341	0.0835572
TEX14	0.0513015	0	0	0.0470541	0.0322973	0.00762008	0.0282767	0.0216226	0.0263235	0	0.028652	0.0090989	0	0.0899866	0	0.0400118	0	0	0.00808508	0.0226038	0.0162261	0.0134011	0	0.0285867	0.00552882	0	0	0.00583628	0.0398705	0.0155455	0.00508693	0.00321641	0.0121383	0.0368858	0	0	0.0085107	0.00765058	0.0147541	0.00749724	0.0303029	0.0242544	0.0456255	0	0.0132937	0.0065571	0.146148	0.00222143
RAD51C	0.0785456	0.013371	0.031046	0.0208158	0.0391803	0.0595176	0.0475259	0.0415226	0.0524786	0.0519949	0.0300713	0.0426469	0.0371486	0.043781	0.0651885	0.0950998	0.108932	0.0342348	0.058348	0.048467	0.0827639	0.0740109	0	0.0390415	0.0818855	0	0.0199705	0	0.0330935	0.115499	0.0741761	0.0359268	0.0509921	0.0647668	0.033693	0.0474122	0.0407963	0.0302306	0.0467523	0.0352139	0.0412421	0.0504329	0.119269	0.02913	0.0306785	0.0396781	0.0263648	0.0512483
PPM1E	0.037682	0.138249	0.0380587	0.159262	0.127687	0.162751	0.0889537	0.0987176	0.0423737	0.0533843	0.164846	0.0349716	0.0645593	0.0805312	0.0849708	0.119934	0.190001	0.0642074	0.0758269	0.101645	0.156039	0.035072	0	0.0624854	0.105599	0	0.03883	0.145749	0.110629	0.104512	0.112207	0.0890034	0.114966	0.0494792	0	0.0395139	0.0637754	0.067724	0.140466	0.0527907	0.0484858	0.0584517	0.0500412	0.11235	0.0972379	0.0483322	0.0689854	0.0434515
TRIM37	0.0900927	0.141375	0.066627	0.135648	0.123752	0.0850238	0.121414	0.133194	0.195035	0.0876428	0.0743493	0.0923878	0.0488572	0.132964	0.140328	0.111823	0.106103	0.084707	0.096076	0.10118	0.217505	0.131067	0.410202	0.114181	0.0906818	0	0.164541	0.121549	0.0980985	0.155437	0.164057	0.125406	0.162138	0.140023	0.0846615	0.200681	0.125125	0.114622	0.220271	0.108412	0.1021	0.0914174	0.102618	0.0210932	0.101554	0.109473	0.181882	0.144075
SKA2	0	0.0703449	0.0106361	0.0788025	0.0427199	0.0395445	0.0495814	0.0463917	0.0467114	0.032672	0.0286811	0.0518861	0.0367766	0.0244125	0.00506088	0.0202981	0	0.00926992	0.039472	0.0179723	0.0399065	0.193792	0.128619	0.0463385	0.0481943	0.0418574	0.0850304	0.0530382	0.0328301	0.0658845	0.0347391	0.0417552	0.047313	0.0563802	0.0833173	0.0301824	0.0558491	0.0425616	0.06896	0.0637596	0.0324347	0.0181279	0.0796977	0.0228828	0.0227847	0.0318326	0	0.0276995
PRR11	0	0	0.0159505	0	0.0200512	0.00890105	0.0274123	0.00772292	0.0798088	0	0	0.0118805	0	0.029597	0.0117672	0.0171545	0	0.0140809	0.0123078	0	0	0.120048	0	0.0339051	0.00639704	0	0.0335915	0.0182866	0	0	0.0200373	0.0106122	0.0161833	0.0262039	0.0331326	0.0254729	0.0143041	0	0.0103862	0.0198135	0.0277076	0.00645869	0.094002	0.0276691	0.0145695	0.013875	0	0.0118345
AC099850.2	0.0296683	0	0	0.0133638	0	0	0.00863202	0	0.0676272	0.00567743	0	0	0	0	0.00932691	0	0	0.0107307	0.00558742	0	0	0.0356211	0	0	0	0	0	0.0116537	0	0	0.0106843	0.00186909	0	0	0	0	0	0	0.0103862	0.00158765	0.00873846	0.00371881	0.0459333	0.0115731	0.00209817	0	0	0
SMG8	0	0	0	0	0	0	0	0	0	0	0	0	0	0	0	0	0	0	0	0.00687961	0	0	0	0	0	0	0	0	0	0	0	0	0	0	0	0	0	0	0	0	0	0	0	0	0	0	0	0
GDPD1	0	0.0850587	0.0841543	0.0588142	0.12686	0.0562981	0.0464589	0.0333723	0.0423737	0.0437825	0.0601072	0.03601	0.039827	0.0292606	0.0411547	0.0420517	0	0.0235959	0.0572327	0.0818448	0.0111273	0.0463158	0.188212	0.069274	0.0979165	0	0.111901	0.042395	0.0620592	0.0363207	0.063865	0.0415693	0.0630767	0.0471196	0.100067	0.0588847	0.061925	0.0428719	0.0247835	0.0325369	0.0552156	0.035614	0.0659629	0.049595	0.0256151	0.0327956	0.0917465	0.0176026
YPEL2	0	0.134893	0.0943403	0.166319	0.159607	0.107129	0.330542	0.085322	0.371066	0.181702	0.122017	0.165033	0.169717	0.0737062	0.180243	0.133006	0.108527	0.14684	0.216092	0.166309	0.23054	0.189427	0.07819	0.246969	0.0749441	0.0730784	0.279909	0.130893	0.0991211	0.143304	0.261415	0.175799	0.128744	0.241779	0.155072	0.213321	0.117056	0.180111	0.205913	0.124771	0.16744	0.199033	0.168438	0.214826	0.250063	0.0577072	0.289682	0.121683
DHX40	0.0295813	0.0115931	0.00817113	0.0405657	0.048642	0.0188238	0.0453243	0.0448001	0	0.0289976	0.0674475	0.0445703	0.0478505	0.0332207	0.027194	0.069705	0	0.0702969	0.0509387	0.00981212	0.0509109	0.0725374	0.128619	0.0454675	0.047994	0	0.0647222	0.0643123	0.0865555	0.0524433	0.0235647	0.0295235	0.048994	0.0437851	0.040376	0.011685	0.0318382	0.035039	0.0654997	0.0226146	0.0315089	0.0770466	0	0.0467497	0.0408853	0.0215327	0	0.0799643
CLTC	0.417341	0.449488	0.305312	0.220853	0.340994	0.325196	0.656735	0.405293	0.296488	0.33963	0.292027	0.357225	0.256461	0.393263	0.246378	0.302366	0.101135	0.356186	0.319429	0.302472	0.35712	0.419766	0.36704	0.294422	0.381857	0.0730784	0.255844	0.405937	0.232536	0.457695	0.380408	0.466029	0.386794	0.422054	0.283047	0.264227	0.412915	0.427749	0.260548	0.372329	0.326941	0.359337	0.389417	0.456323	0.333245	0.395268	0.299609	0.380673
PTRH2	0	0.00741042	0.122794	0.108804	0.0591776	0.0393937	0.0959741	0.104577	0.0524786	0.0528414	0.0498132	0.0715654	0.0376555	0.106592	0.0675547	0.0328851	0	0.057947	0.0555591	0.0191122	0.0497481	0.105236	0	0.0517778	0.0130244	0	0.116464	0.0679312	0.084656	0.06993	0.0996336	0.0731453	0.0720632	0.0977773	0	0.015643	0.0713864	0.0730143	0.0144906	0.0628691	0.0482099	0.0270214	0.105701	0.0737103	0.0255391	0.0804638	0.0952305	0.0894379
VMP1	0.307208	0.462579	0.385669	0.221889	0.232483	0.380007	0.5246	0.399029	0.500682	0.311287	0.390756	0.375256	0.296977	0.472721	0.210191	0.310598	0.106103	0.343061	0.45007	0.266425	0.220961	0.539683	0	0.303797	0.752371	0.356085	0.514471	0.384697	0.670857	0.420537	0.373302	0.559368	0.424995	0.515594	0.435517	0.156895	0.269763	0.477526	0.370423	0.467176	0.25986	0.705438	0.662004	0.212203	0.351352	0.473943	0.167727	0.572968
TUBD1	0.0774218	0.0267498	0.0150053	0.0407543	0.0203127	0.0440645	0.0382896	0.0485515	0	0.0411059	0.0297907	0.0341703	0.0170922	0.0570321	0.0692142	0.0786155	0	0.00748646	0.0351039	0.0120629	0.0471986	0.072763	0	0.0691938	0.0373645	0.0418574	0	0.0624851	0.0367163	0.0699093	0.0381813	0.0508747	0.04117	0.0654263	0.08953	0.0571965	0.0206576	0.0428204	0.0828431	0.031357	0.0321435	0.0847511	0	0.0340105	0.0429441	0.0176982	0.0279773	0.124301
RPS6KB1	0	0.0607416	0.132906	0.0250831	0.0468334	0.0797712	0.0737937	0.0898768	0.0428332	0.0561472	0.105541	0.0842763	0.0733083	0.0831636	0.00685871	0.0801267	0	0.0903879	0.0671908	0.039159	0.0601192	0.106316	0	0.0919195	0.0748872	0.118892	0.0885071	0.04314	0.112834	0.0299404	0.0724068	0.0778145	0.0647995	0.0850836	0.0978525	0.0513842	0.0727434	0.0731517	0.0967668	0.0770178	0.0866003	0.0747104	0.125883	0.0467446	0.0612443	0.0656266	0.124949	0.10809
AC005702.1	0	0	0	0.0285871	0	0	0.0109468	0.0161904	0	0.00508074	0.016844	0.00378526	0	0.0161932	0	0.0260483	0	0.00936155	0.00639791	0	0	0.0170794	0	0.00916312	0.00867107	0	0	0.00938518	0.0275906	0	0.0126176	0.00747915	0.0193146	0.0314574	0	0	0	0.0041259	0.0144851	0.00434295	0.0154209	0.00767246	0.0208888	0.0103521	0.00167896	0.00263252	0.0499389	0.008473
RNFT1	0	0.0511546	0.0570403	0.0597541	0.0490804	0.0374489	0.0747999	0.062396	0.0724293	0.0538297	0.045525	0.0535431	0.0974212	0.0686945	0.0298453	0.0498862	0	0.12794	0.0857688	0.0231234	0.0834036	0.0960505	0	0.0468577	0.0939405	0.0418574	0	0.0507357	0.0434488	0.0424094	0.0547195	0.0696725	0.0969323	0.089186	0.106356	0.0265743	0.0766862	0.0836764	0.0188637	0.0326104	0.0625723	0.0560923	0.0229133	0.0430433	0.0283634	0.0810369	0.018383	0.0475916
HEATR6	0.0387128	0.0342725	0.0422636	0.0224673	0.0673778	0.0320028	0.079236	0.0328286	0	0.0437909	0.0394647	0.0306253	0.0277445	0.0316693	0.0285823	0.0386573	0	0.0322169	0.0478914	0.054814	0.0122013	0.0518537	0	0.0488314	0.0138706	0	0.0342081	0.0345315	0.0205957	0.0549788	0.0549113	0.0434221	0.0806816	0.0701739	0	0.0514839	0.0696529	0.0538928	0.02208	0.0225176	0.0427615	0.0872579	0.0623329	0.0568762	0.047805	0.022126	0.0569261	0.0629235
CA4	0	0.0329819	0	0.0287088	0.0407751	0.00722802	0.00719596	0.010104	0.0726262	0.0124757	0	0.0161937	0.0125753	0.00860201	0.0129471	0.0145414	0	0.0271722	0.00705681	0	0	0.000551578	0	0.00391371	0.00838566	0	0	0.0273018	0	0	0.0178748	0.0049679	0.0155664	0.00461534	0	0.0130053	0.0122935	0	0	0.00877967	0.00428944	0.00396877	0.0509569	0.0194468	0.00468049	0.0063618	0.0155782	0.00572733
USP32	0.58507	0.304722	0.309787	0.378878	0.327639	0.312565	0.439778	0.428648	0.599345	0.376774	0.314935	0.422523	0.313088	0.563483	0.325091	0.405089	0.252339	0.39591	0.317304	0.294934	0.325422	0.508643	0.140402	0.439743	0.335574	0.192083	0.342996	0.308099	0.412894	0.387461	0.362829	0.495134	0.467746	0.449632	0.221461	0.314789	0.35959	0.418818	0.244976	0.494059	0.361169	0.418661	0.518153	0.261577	0.313035	0.592126	0.486797	0.434326
C17orf64	0	0	0	0.0152874	0	0.00794427	0.00633264	0.0155261	0	0.0024024	0	0.00319567	0	0.0202777	0.0103489	0.00773727	0	0	0.0106511	0.0114557	0	0.0203278	0	0.0279769	0	0	0	0.0146877	0	0.0272125	0.00482919	0.0291647	0.00248587	0.0101374	0	0	0.00314279	0.00569659	0	0.00833383	0.00357965	0.00425004	0.0239001	0	0	0.0252853	0.0228283	0.00769354
APPBP2	0	0.128394	0.283397	0.14607	0.201787	0.153537	0.243691	0.167814	0.15578	0.18784	0.116556	0.195678	0.195403	0.139312	0.171965	0.146257	0.0888661	0.124578	0.170276	0.223625	0.112063	0.204113	0	0.212853	0.185153	0.0418574	0.0964604	0.169149	0.125535	0.254792	0.178753	0.181236	0.15271	0.184468	0.199588	0.199917	0.177156	0.182457	0.12754	0.199528	0.154845	0.125285	0.0677427	0.117904	0.207026	0.149973	0.252423	0.22068
PPM1D	0.0751086	0.117777	0.119105	0.113387	0.108271	0.13333	0.177741	0.0880057	0.184705	0.117235	0.193727	0.112638	0.0706838	0.0838295	0.0780138	0.0853032	0	0.101822	0.135282	0.0598005	0.0531387	0.168065	0	0.117762	0.0941801	0	0.103014	0.0829604	0.0424793	0.139572	0.104302	0.0873139	0.0836833	0.162146	0.108291	0.0754305	0.142966	0.134338	0.0775891	0.0789651	0.102407	0.165523	0.0909523	0.1633	0.112045	0.0905724	0.186887	0.127215
BCAS3	0.351713	0.591302	0.574504	0.594624	0.685637	0.543301	0.636833	0.420699	0.418859	0.614671	0.499936	0.511401	0.587437	0.588649	0.521701	0.678078	0.673274	0.622448	0.630803	0.539244	0.648767	0.602061	0.823811	0.686398	0.644646	0.508615	0.364959	0.499279	0.496814	0.582053	0.647466	0.406697	0.363776	0.717363	0.486826	0.444865	0.409543	0.541793	0.443659	0.351936	0.646712	0.475494	0.532611	0.54784	0.639423	0.484889	0.71562	0.522979
TBX2	0	0	0	0	0	0	0	0	0	0	0	0	0	0	0	0	0	0	0	0	0	0	0	0.00178551	0	0	0	0	0	0	0	0	0	0	0	0	0	0	0	0	0	0	0	0	0.000611958	0	0	0
NACA2	0	0	0.017137	0	0	0.0137291	0.0249425	0.0156297	0	0.00332741	0.0535226	0.00528625	0.0202273	0.0167646	0	0	0	0.0066585	0.0165286	0	0.0175513	0.00200435	0.213648	0.00672025	0.021378	0	0.0335915	0.0264758	0.0479138	0	0.0198889	0.0123878	0.0044205	0.00879492	0	0	0.00835625	0.0200107	0	0.00996724	0	0.00935062	0	0.0163981	0.00375739	0.00238783	0	0.00166197
BRIP1	0.0296683	0.0107052	0	0.14632	0.0113984	0.0194436	0.0538946	0.0110869	0	0.0253713	0	0.00217764	0.0172348	0.0053405	0.00513941	0.0166433	0	0	0.0105271	0.016451	0.0329087	0.349428	0	0.00939222	0.071701	0	0	0.0477646	0	0	0.0122616	0.0327244	0.012295	0.0148585	0	0.0149826	0.148782	0.0184184	0.0461743	0.0150967	0.0325944	0.011987	0.226511	0.00503987	0.00413236	0.00711712	0.0192559	0.00944871
INTS2	0.144976	0.0739137	0	0.0609364	0.0522961	0.0760819	0.0682632	0.0479383	0	0.0411363	0.0698338	0.0300304	0.0372962	0.026884	0.0552911	0.051735	0	0.0811294	0.0406392	0.0203053	0.00805836	0.0902935	0	0.0604559	0.0200026	0.130581	0	0.0673658	0.0438466	0	0.0368439	0.0767136	0.0571606	0.0554554	0.0585453	0.0347788	0.0852065	0.046311	0.0410847	0.050738	0.0365743	0.046209	0.0456046	0.0518426	0.0338113	0.0520926	0.0504918	0.0553509
MED13	0.274281	0.29456	0.370815	0.242281	0.258511	0.358172	0.364847	0.33047	0.530879	0.37248	0.300802	0.363896	0.329649	0.275078	0.254809	0.248603	0.846144	0.257613	0.304763	0.266239	0.297635	0.362548	0.412162	0.358899	0.303081	0.553614	0.419837	0.33173	0.358497	0.293511	0.320519	0.440132	0.322266	0.386427	0.402164	0.305891	0.394595	0.33759	0.305792	0.348129	0.324702	0.344953	0.31117	0.23156	0.351139	0.345365	0.495787	0.444006
EFCAB3	0	0.00873587	0	0	0	0.00410807	0.0095945	0.0101159	0.0419696	0	0	0.00690913	0	0	0	0	0.106103	0.0114031	0.00814454	0	0	0.0049659	0	0.00461426	0.0047194	0	0	0.00806427	0.0153872	0.0100931	0.0059881	0.00512084	0.0068839	0.00582055	0	0	0	0.0074242	0.0199901	0.0029278	0.00963425	0.00305682	0	0	0.00942922	0	0	0.00155081
METTL2A	0	0.025747	0	0	0.0241295	0.00556983	0.0221689	0.0160313	0	0.00811349	0	0.0128637	0	0.0466034	0.0222017	0	0	0	0.00943325	0	0	0.0261097	0	0.012334	0	0	0	0.00848315	0.0344108	0	0.0187016	0.0163755	0.0409741	0.0119234	0	0	0.0370103	0.0140905	0.0228802	0.016428	0.0236844	0.0179123	0.0265613	0	0.0220464	0.00931374	0.0317582	0.029775
TLK2	0.189351	0.195175	0.282731	0.195809	0.173431	0.204406	0.187269	0.218669	0.28162	0.202666	0.146654	0.237147	0.141075	0.185254	0.218279	0.155582	0.255616	0.207192	0.165	0.166147	0.213489	0.306608	0.266687	0.2825	0.175163	0.123032	0.0963714	0.227506	0.295926	0.317075	0.236902	0.268425	0.21324	0.287982	0.15179	0.116222	0.192915	0.194665	0.122255	0.256903	0.245134	0.287691	0.3994	0.103017	0.210055	0.245081	0.291561	0.285497
MRC2	0.315236	0.187126	0.384175	0.0934379	0.183369	0.173342	0.070234	0.1892	0.716915	0.32556	0.221904	0.254717	0.299032	0.170862	0.345037	0.338272	0.309804	0.175343	0.169844	0.352023	0.252786	0.2514	0.239671	0.398019	0.13985	0.0418574	0.378015	0.168068	0.095409	0.0839348	0.173846	0.232503	0.18278	0.171192	0.0670889	0.197089	0.315942	0.168725	0.160762	0.171706	0.297852	0.068109	0.108499	0.107924	0.285723	0.411344	0.488065	0.171664
MARCH10	0	0	0	0	0	0	0.00129743	0	0	0	0	0	0	0.0112128	0	0	0	0	0	0	0.0136679	0.0015046	0	0.00455888	0	0	0.0389326	0.0116943	0.0188979	0	0	0	0	0	0	0	0	0.00198333	0	0.00250133	0	0	0	0	0.00306045	0.00436227	0	0
TANC2	0.468493	0.669142	0.584565	0.42865	0.641828	0.576431	0.661037	0.464019	0.270986	0.417107	0.517511	0.651284	0.388419	0.80001	0.347816	0.505862	0.369724	0.527102	0.804798	0.425214	0.36245	0.553662	0.491637	0.512441	0.503923	0.573475	0.501622	0.671417	0.428215	0.677886	0.6381	0.488652	0.592179	0.419058	0.774113	0.523689	0.466059	0.873214	0.616745	0.439355	0.353568	0.828253	0.357946	0.635779	0.626948	0.482564	0.583635	0.452544
CYB561	0	0.0188916	0.0317802	0	0.0518728	0.0365657	0.0250287	0.0213109	0	0.0183996	0	0.0169236	0.0170224	0.0122621	0.055076	0.0218359	0	0	0.0105714	0.0139839	0	0.0156019	0	0.0205077	0.0279356	0	0.0677996	0.00606712	0	0.0168645	0.0326532	0.0267861	0.030534	0.00935026	0	0	0.0217939	0.0202705	0.0286761	0.008271	0.013236	0.025144	0.0549665	0.0305792	0.00564409	0.0184037	0.0314868	0.0569642
ACE	0	0	0	0	0	0	0.0018983	0	0	0	0	0	0	0	0	0	0	0	0	0	0	0.0016745	0	0	0	0	0	0	0	0	0	0	0.00352069	0.00109768	0	0	0	0	0	0.00244806	0	0	0	0	0	0	0	0
AC113554.1	0	0	0	0	0	0	0	0	0	0	0	0	0	0	0	0	0	0	0	0	0	0	0	0	0	0	0	0.00674927	0	0	0	0	0	0	0	0	0	0	0	0	0	0	0	0	0	0	0	0
KCNH6	0	0	0	0	0	0	0.00194606	0.00199079	0	0	0	0.00120775	0.00565896	0	0	0	0	0.0147646	0.00321085	0	0	0	0	0	0	0	0	0	0	0	0	0	0	0	0	0	0	0	0	0	0	0.00535006	0.0608773	0	0	0	0	0
DCAF7	0.145644	0.133443	0.11458	0.295434	0.133077	0.153467	0.247271	0.207306	0.280885	0.194553	0.152847	0.166247	0.113348	0.158978	0.119283	0.150515	0.101135	0.175431	0.158923	0.122521	0.118939	0.295333	0	0.167022	0.154617	0.0418574	0.179214	0.150376	0.079996	0.178457	0.196078	0.204216	0.177796	0.200963	0.226949	0.141022	0.25695	0.208069	0.172536	0.230554	0.190687	0.152979	0.161515	0.150503	0.130912	0.183917	0.277145	0.285269
TACO1	0	0.0101367	0.0101829	0	0	0	0.016805	0.0118604	0.0419696	0.0192789	0	0.00284899	0.0185972	0.0294756	0.0148693	0.00821643	0	0.0208142	0.00639483	0.0123119	0	0.016339	0.0574905	0.0106919	0.0167494	0	0.0647278	0.0148395	0	0.0155979	0.0168765	0.0119032	0.00965616	0.00815604	0	0	0.0243114	0.0101911	0.00829079	0.00560527	0	0.00277137	0.0275321	0.0104072	0.00704487	0.00462819	0	0.0188058
MAP3K3	0.219696	0.255385	0.329132	0.220835	0.15232	0.241874	0.236328	0.221657	0.507381	0.337062	0.282535	0.399324	0.283959	0.344568	0.392142	0.21536	0.184834	0.177043	0.298721	0.246213	0.319391	0.408369	0.176111	0.366784	0.298842	0.137211	0.274676	0.283631	0.363669	0.251197	0.274497	0.293947	0.226199	0.337591	0.322296	0.232872	0.230987	0.308961	0.252774	0.24675	0.365717	0.427751	0.30223	0.251614	0.390106	0.319487	0.33292	0.245263
STRADA	0	0	0	0	0	0	0.00545526	0.00185811	0	0.0109114	0	0.00248657	0.00414807	0.00452927	0.0093208	0.00875108	0	0	0.00161723	0	0.00737744	0.00367055	0	0.0111819	0.00505531	0	0	0	0	0.0214716	0.00677396	0.00705265	0.00350758	0.0161163	0	0	0	0.0159562	0.0166274	0.00128771	0.00513297	0.0116622	0.0232699	0	0.00506089	0.00771861	0	0.01992
AC046185.1	0	0	0	0	0	0	0.00169558	0	0	0	0	0	0	0	0	0	0	0	0	0	0	0.00064583	0	0.00201797	0	0	0	0	0	0	0	0	0.00243598	0.00137946	0	0	0	0	0	0	0	0	0	0	0	0	0	0
CCDC47	0.0819641	0.0379433	0.0127125	0.0505501	0.0113984	0.0178037	0.0467089	0.0626293	0.0852069	0.0179508	0.0322646	0.0338083	0.017435	0.0784147	0.0194229	0.0579203	0	0.0498016	0.037422	0.0363228	0.109018	0.0678396	0	0.0498006	0.0478813	0	0.0431341	0.0292628	0.0369458	0.0704926	0.0378583	0.0604245	0.0330218	0.0481809	0.0808596	0	0.0439876	0.0567125	0.0442961	0.0446983	0.0474861	0.0425493	0.133904	0.0246404	0.05122	0.0560464	0.0338704	0.0416013
DDX42	0.0513015	0.0762857	0.102106	0.0693664	0.149635	0.0826462	0.101619	0.151566	0.116022	0.105518	0.0536008	0.102533	0.136813	0.165074	0.0956712	0.0455149	0.106103	0.0646544	0.089121	0.0824192	0.0585306	0.153574	0.348361	0.112769	0.139627	0	0.0837239	0.0871874	0.0451229	0.0610351	0.131178	0.137105	0.138406	0.140407	0.0768147	0.052687	0.13723	0.135101	0.0974216	0.0988476	0.125083	0.093368	0.282051	0.0798221	0.0706984	0.120612	0.18249	0.18151
FTSJ3	0	0.0270281	0	0	0.0208406	0.00758312	0.0286191	0.0181495	0	0.0248266	0.0788218	0.0224335	0.0287078	0.0191953	0.0229489	0.00569777	0	0.0148594	0.0141458	0.0121023	0.0237088	0.0205528	0	0.0175521	0.0139312	0	0	0.00579418	0.0142634	0.0469781	0.0154523	0.0383264	0.0313396	0.0242032	0	0	0.0465451	0.0207403	0.0524268	0.0103311	0.00912757	0	0.0313473	0.00703337	0	0.018139	0	0.0285936
PSMC5	0.0513799	0.0135048	0.0341377	0.0576132	0.0189587	0.0257141	0.0432729	0.0461197	0	0.0245768	0.00967394	0.00771895	0.0249769	0.0106851	0.0384321	0.0134224	0	0.0367769	0.0423698	0.0393378	0.00825414	0.0152168	0	0.0233357	0.0241387	0	0	0.0222661	0.0536824	0.0178851	0.0646373	0.0425272	0.0392824	0.0208262	0	0.0221513	0.0180262	0.0189836	0.0124855	0.0192514	0.0199864	0.0239536	0.0225092	0.0200155	0.0332551	0.0175066	0.043321	0.0201556
SMARCD2	0	0.0411262	0.142664	0.0938015	0.0635799	0.0341879	0.0439058	0.0568817	0.0676272	0.0388537	0.0543907	0.0758072	0.0355823	0.0378977	0.0290503	0.0407849	0	0.0192146	0.0257581	0.0342575	0.0438244	0.0565201	0	0.0432676	0.0187304	0	0.0231636	0.0270869	0.0342249	0.0436042	0.0380162	0.0627866	0.0361931	0.0280641	0.110654	0.099329	0.0339204	0.0425337	0.0731656	0.0579147	0.0364689	0.0446758	0	0.0439545	0.0430732	0.0862921	0.138621	0.041014
CD79B	0	0	0	0	0	0	0.00134069	0	0	0.00278636	0	0.00378526	0	0.00452927	0	0	0	0	0.00177931	0.0160111	0	0	0	0	0	0	0	0	0	0	0.00181688	0	0	0	0	0	0	0.00256241	0	0	0	0	0	0	0.00196555	0	0	0
SCN4A	0	0	0	0	0	0	0.000593294	0	0	0	0	0	0	0	0	0	0	0	0	0	0	0	0	0	0	0	0	0	0	0	0	0	0	0	0	0	0	0	0	0	0	0	0	0	0	0	0	0
PRR29	0	0	0	0	0	0.00518155	0.000372172	0	0	0	0	0.00229228	0	0	0	0	0	0	0	0	0	0.000697422	0	0	0	0	0	0	0	0	0	0.00172625	0	0	0	0	0	0	0	0	0	0	0	0	0	0	0	0
ICAM2	0	0	0	0.0222947	0.0133484	0.00580982	0.0082063	0.0135191	0.0263235	0.00648689	0.0300713	0.00575348	0	0.00504878	0	0	0	0.0136897	0.00692212	0	0	0.00297137	0	0.00236149	0.012202	0	0	0.00768059	0	0	0.00954447	0.00815704	0.00463531	0.00144396	0	0.0130053	0.0187578	0.00647704	0.023568	0.00316618	0.00772597	0.0225538	0.0158628	0	0	0	0	0.00621911
ERN1	0.0228016	0.0083411	0.0251134	0.0219481	0.0256611	0.0702974	0.08326	0.0321736	0.124504	0.0890088	0.0489746	0.0188205	0.04229	0.050831	0.0232463	0.0313243	0.108932	0.0305197	0.061254	0.0134374	0.10169	0.0700718	0	0.0356613	0.0157515	0.123032	0.0736766	0.0677348	0.0338077	0.0295647	0.0566062	0.0612386	0.0526803	0.0604327	0.033693	0.012486	0.0232186	0.0550745	0.0266653	0.0595114	0.0534075	0.0669948	0.0540934	0.0701798	0.037765	0.0459131	0.0163864	0.0882009
TEX2	0.0228016	0.0546941	0.0738295	0.192145	0.0323737	0.0321521	0.0616656	0.0904392	0.156406	0.0646513	0.0862007	0.0332343	0.096037	0.020288	0.0591173	0.103823	0	0.0710595	0.0632693	0.0783966	0.0453818	0.0922632	0	0.0818795	0.0827305	0	0.203008	0.0864818	0.0235881	0.0560024	0.0846695	0.0618898	0.0809978	0.0765732	0	0.041408	0.0841237	0.0828915	0.080694	0.0876196	0.0452825	0.0386119	0	0.0505505	0.0427481	0.0810943	0.11311	0.0999134
PECAM1	0.0591625	0.199664	0.232022	0.0885073	0.180952	0.104031	0.198494	0.137281	0.163597	0.0862717	0.0971807	0.217982	0.186965	0.0572976	0.0978913	0.144552	0.228289	0.114852	0.18184	0.133468	0.179112	0.131628	0	0.215371	0.0922746	0	0.0982872	0.127678	0.113098	0.0749061	0.177291	0.125976	0.0783083	0.244841	0.0962842	0.209514	0.123665	0.18916	0.260386	0.0462694	0.222827	0.216085	0.14977	0.106852	0.144507	0.085832	0.206491	0.0639192
MILR1	0.131686	0.110534	0.15142	0.176869	0.048384	0.0944897	0.0985811	0.135465	0.139271	0.0983797	0.0203915	0.156921	0.126977	0.0989795	0.0803238	0.178244	0.233257	0.142297	0.0902963	0.0601906	0.084696	0.128741	0.27326	0.128744	0.0827671	0.14881	0.0643094	0.0796696	0.0793836	0.0100931	0.0973957	0.11048	0.110158	0.175959	0.134144	0.184029	0.0987361	0.103571	0.11839	0.110681	0.160141	0.0968826	0.126617	0.0425402	0.0809828	0.170652	0.262582	0.114686
POLG2	0.0624516	0.0433771	0.0318982	0.0232424	0	0.0791649	0.0407337	0.0401281	0.125105	0.0255415	0.0491086	0.0448168	0.0340621	0.0618968	0.0382156	0.0391312	0	0.0481515	0.0545786	0.0511738	0.0638855	0.075229	0	0.0462184	0.0255606	0	0.0231636	0.0618173	0.0476426	0.0472475	0.0465893	0.0488199	0.0714022	0.0759226	0	0.0662327	0.066342	0.0401814	0.0407863	0.0643015	0.0634091	0.00674088	0.0422281	0.0272343	0.0303656	0.0699301	0.0760698	0.0471042
DDX5	0.561129	0.530608	0.722489	0.747491	0.839877	0.774359	1.18856	0.705602	0.68696	0.595838	0.507553	0.47798	0.656657	0.623828	0.461845	0.599537	0.184753	0.646548	0.906378	0.652081	0.51676	0.972698	0.122655	0.809389	0.5104	0.410468	0.819752	0.819688	0.97412	1.07485	0.929109	0.897368	0.675546	1.16598	0.486743	0.563698	0.775543	0.771922	0.538111	0.563639	0.731961	0.717749	1.07966	0.716113	0.79566	0.592207	0.656011	0.80209
CEP95	0.0177976	0.0916847	0.122484	0.149778	0.0781707	0.103338	0.110074	0.0908132	0.132738	0.120644	0.0715116	0.0872698	0.0529231	0.0790979	0.0758316	0.071128	0	0.0803728	0.100313	0.0710959	0.108519	0.0928363	0.211544	0.11023	0.179458	0.0730784	0.0126925	0.0501623	0.0737477	0.142872	0.116456	0.10115	0.101231	0.100176	0.0309847	0.0829915	0.0964522	0.0837773	0.0916202	0.0870065	0.123096	0.102571	0.0685686	0.0583736	0.104932	0.109223	0.144277	0.213331
SMURF2	0.249202	0.370759	0.529974	0.480543	0.429585	0.42026	0.580121	0.290938	0.571084	0.374158	0.346046	0.375167	0.451615	0.435419	0.363128	0.532684	0.101135	0.290124	0.395815	0.299875	0.377227	0.448449	0.605092	0.552821	0.346869	0.171607	0.28781	0.425596	0.340598	0.428913	0.34974	0.384552	0.391915	0.482755	0.302448	0.365258	0.431785	0.473907	0.313248	0.288876	0.510332	0.318124	0.354705	0.277637	0.358576	0.346973	0.404229	0.30356
LRRC37A3	0.147942	0.264538	0.303807	0.181273	0.295713	0.235653	0.244965	0.227253	0.309795	0.358183	0.109324	0.165174	0.226476	0.160678	0.31322	0.13964	0.108932	0.257642	0.227823	0.275745	0.194657	0.349471	0.391161	0.144594	0.216724	0.350362	0.253931	0.370675	0.195644	0.198844	0.309792	0.188264	0.171516	0.296316	0.172869	0.337582	0.212323	0.207217	0.425879	0.185836	0.172585	0.390444	0.412916	0.25128	0.339526	0.236018	0.200301	0.18095
GNA13	0.155398	0.150336	0.180037	0.0750345	0.136401	0.126843	0.321483	0.203501	0.242	0.213058	0.201095	0.177293	0.191608	0.245601	0.0784972	0.159703	0.0888661	0.198767	0.125065	0.108516	0.152903	0.235252	0.257967	0.204993	0.695433	0.227482	0.107603	0.247123	0.274783	0.261541	0.158317	0.207691	0.240999	0.238906	0.25698	0.130069	0.221925	0.224511	0.153252	0.18821	0.150294	0.833598	0.312847	0.158873	0.515407	0.192265	0.0933746	0.280691
RGS9	0	0	0	0	0.0110391	0	0.00299823	0.0103582	0.0676272	0.00730397	0	0.00742933	0.0292401	0.0061519	0	0	0	0	0.00402183	0.00991783	0	0.0114131	0	0.00515897	0.0180525	0	0.046762	0	0	0.0182573	0.00161215	0.00387469	0.00265715	0	0.033693	0	0.00876544	0.00974238	0	0.0102071	0	0.0260096	0	0	0.0208687	0.00587477	0.0355846	0.00721908
AXIN2	0	0	0	0	0	0	0.00576798	0.00884577	0	0.00493376	0	0.00799863	0	0	0.0148163	0	0	0	0	0	0	0.00207458	0	0.00172298	0.0230972	0	0	0.0167044	0	0	0.00476417	0.0112371	0.00252396	0.00309644	0	0	0.00521982	0	0	0.00170452	0.00716406	0	0	0.0227776	0.00667605	0	0	0
AC004805.1	0	0.00898735	0	0	0	0.00444991	0.00301379	0.00534575	0	0.0157118	0	0.0113774	0	0.00596682	0.0140696	0.0161374	0	0	0.00559963	0	0.0117662	0.00855859	0	0.00423699	0.010587	0	0	0	0	0.0217973	0.00766879	0.00399155	0.0200552	0.0058736	0	0	0.00396572	0.00390634	0.0238021	0.00571594	0.0164319	0.00747608	0	0	0.00279588	0.0095599	0	0.00407051
CEP112	0.0785456	0.0882466	0.0526309	0.0531216	0.108506	0.0629109	0.0935921	0.0917325	0.0749293	0.0417735	0	0.0575096	0.0359266	0.0674458	0.0254175	0.0752385	0	0.0378765	0.0718957	0.0300706	0.0437788	0.253957	0	0.0541797	0.0865957	0	0	0.118715	0.0903942	0.0647739	0.0687111	0.0965437	0.0858241	0.0429296	0	0.0130053	0.0702385	0.0633504	0.0883593	0.101261	0.0450206	0.0455048	0.122716	0.0653502	0.0470408	0.0934558	0.0625825	0.0627286
APOH	0	0.0158849	0	0	0	0.00594635	0.000562571	0.00281855	0	0	0	0	0	0	0	0	0	0	0	0	0	0.00064583	0	0.00224692	0.00495807	0	0.0335484	0	0.0153872	0.0240672	0	0.00284636	0	0	0	0.0299385	0	0.00212885	0	0	0	0.00467195	0	0	0	0	0	0
PRKCA	1.01948	1.05042	0.689464	0.841642	0.726508	0.865317	0.830518	1.09521	1.2861	1.03539	0.974013	0.748748	0.865809	1.13499	0.907034	0.862177	0.833791	0.873395	0.632733	0.951443	0.665304	1.63811	0.841774	0.879892	1.04236	0.336837	0.776403	0.731831	0.6461	0.967065	0.74666	1.693	0.820944	0.999125	0.886005	0.951819	1.02537	0.584694	0.872394	1.14715	1.03039	0.729493	1.77522	0.684248	0.585964	1.87034	1.34608	0.574069
CACNG5	0	0	0	0	0	0.00588512	0.000770331	0	0	0.00415409	0	0	0.00622244	0.00608747	0	0	0	0.0152532	0	0	0	0.000485685	0	0	0.00355034	0	0	0	0	0	0	0	0	0.00133817	0	0	0	0.00299093	0	0.00377101	0	0	0	0	0	0	0	0.00245841
CACNG4	0	0.0198303	0	0	0	0	0.00868517	0.00236233	0	0.00859975	0	0	0	0	0	0	0	0	0	0	0	0.00316826	0	0.00855114	0	0	0	0.00527082	0	0.0217973	0	0.00707248	0	0.00270513	0	0.025523	0	0.00957591	0	0.0078341	0.00336095	0.00432964	0	0	0.0102849	0.0066875	0.0240253	0.00247386
CACNG1	0	0	0	0	0	0	0	0	0	0	0	0	0	0	0	0	0	0	0.00257106	0	0	0	0	0	0	0	0	0	0	0	0	0.00157302	0	0	0	0	0	0	0	0.00264477	0	0	0	0	0	0	0	0
HELZ	0.278323	0.386391	0.430222	0.42475	0.531343	0.404141	0.504625	0.480593	0.316668	0.411791	0.521189	0.420275	0.342437	0.335653	0.338791	0.245768	0.389191	0.363037	0.471498	0.391506	0.302505	0.406535	0.324761	0.420359	0.358557	0.399982	0.355084	0.357916	0.299449	0.490829	0.415191	0.558989	0.409482	0.50011	0.380269	0.421077	0.424741	0.476769	0.378265	0.396817	0.400221	0.432376	0.397572	0.254983	0.353049	0.42615	0.3854	0.359365
PSMD12	0.08853	0.0965213	0.0713948	0.0285871	0.0961574	0.0685095	0.0696393	0.0919944	0.0449753	0.0396973	0.130986	0.0717542	0.104868	0.063313	0.0349082	0.12533	0	0.0353013	0.0588719	0.0241406	0.0608961	0.0816378	0	0.077516	0.0727461	0.183819	0.0389032	0.0968779	0.0401435	0.186458	0.0671872	0.0731565	0.0924159	0.0769441	0.0338932	0.0738172	0.0722566	0.0589147	0.0288689	0.0603278	0.0572445	0.0806882	0.112004	0.0171079	0.0653097	0.0909968	0.0524531	0.111682
PITPNC1	0.29513	0.116781	0.200135	0.0921992	0.235524	0.209678	0.232664	0.163963	0.339739	0.203149	0.214435	0.134272	0.235032	0.135866	0.114827	0.169869	0.108527	0.112366	0.143171	0.109676	0.213053	0.212232	0.266687	0.307123	0.230661	0.217339	0.126133	0.203439	0.0788611	0.185148	0.271025	0.198222	0.177205	0.247723	0.210082	0.156606	0.277314	0.2205	0.177335	0.204864	0.165918	0.219001	0.227648	0.203443	0.309406	0.247918	0.237552	0.162105
NOL11	0.0415897	0.0402781	0.0165405	0.133715	0.0836599	0.0241666	0.0398892	0.0485778	0.141783	0.033507	0.0739928	0.0319617	0.0190404	0.0483094	0.0240687	0.045337	0	0	0.053262	0.0316072	0.0415199	0.0505837	0	0.0482176	0.041211	0	0	0.0351373	0.0342133	0.0604115	0.027512	0.0357432	0.0563355	0.0442299	0	0.020853	0.0589907	0.0402526	0.0276481	0.0356451	0.0230373	0.0326239	0.0421417	0.0225265	0.035333	0.0296151	0.0356858	0.0590347
BPTF	0.30042	0.507714	0.467482	0.332764	0.276359	0.482282	0.534686	0.440487	0.444776	0.617245	0.412136	0.566195	0.480684	0.473602	0.529149	0.536812	0.572574	0.539092	0.435302	0.373176	0.533182	0.602194	0.622666	0.524985	0.439794	0.221479	0.640629	0.298259	0.347219	0.542795	0.544113	0.530883	0.436544	0.57215	0.374785	0.628563	0.61828	0.5034	0.637456	0.515219	0.49416	0.42374	0.24427	0.453362	0.448305	0.455452	0.691848	0.429307
C17orf58	0	0.0185639	0	0	0	0.00385403	0.00696504	0.0132686	0	0.00536726	0	0.00503116	0	0.00659812	0.0114212	0.00842949	0	0.0125538	0.0121122	0	0.00721975	0.00332744	0	0.012334	0.00495807	0	0	0.0141734	0	0	0.00795911	0.00153455	0.01222	0.00165681	0	0	0.00345514	0.00451111	0	0.00150406	0	0	0	0	0.00398567	0.00836877	0	0.00629138
KPNA2	0	0.0131082	0.0251233	0.0398959	0.0520633	0.00762881	0.0483939	0.0394985	0	0.0282675	0.0428166	0.00958479	0.0199218	0.0328474	0.0124003	0.0165688	0	0.0176074	0.0392745	0.0364254	0.0374181	0.086089	0	0.0242247	0.0113637	0	0.106137	0.038392	0.0228311	0.0503148	0.0233965	0.0326606	0.0556107	0.00345056	0	0.013645	0.025653	0.0496803	0.0839334	0.0263601	0.0380033	0.012866	0.209423	0.0172736	0.0247497	0.0197311	0.018383	0.0207455
AMZ2	0.0434569	0.0368561	0.0611089	0.0333104	0.0243422	0.0325894	0.0268576	0.0368612	0.0263235	0.0295715	0	0.0252622	0.0203096	0.029501	0.0143856	0.037464	0	0.0237307	0.0429199	0.0314978	0.0115446	0.0197316	0	0.0307057	0.0964188	0.123032	0.0594545	0.0269528	0.0132168	0.0157199	0.0309517	0.0310517	0.033102	0.0346905	0.040376	0.0389617	0.0322027	0.0303446	0	0.029179	0.0251566	0.0370141	0	0.020357	0.0341796	0.0387225	0.0384172	0.0286659
ARSG	0.104317	0.0975036	0.0581292	0.0732861	0.149413	0.0795617	0.0290977	0.0692426	0.123777	0.0417448	0.125322	0.093506	0.0585614	0.0747474	0.0837747	0.133777	0	0.185078	0.0884441	0.0627183	0.0845423	0.14056	0	0.113286	0.0714989	0	0.0938131	0.0385308	0.0501163	0.0612348	0.0569332	0.117838	0.100417	0.0849613	0.0585453	0.0743439	0.0428093	0.0454181	0.022012	0.0600296	0.0895234	0.114708	0.146984	0	0.0108953	0.0529938	0.0140933	0.0397322
SLC16A6	0	0	0.0127188	0.029135	0	0	0.00384775	0.0104985	0	0.00654818	0	0.0027816	0	0.0107794	0.0171396	0.013776	0	0.0198581	0.00319684	0.0159431	0	0.016047	0	0	0.0342554	0	0	0.0123061	0.0506106	0.0321611	0.0059904	0.0138688	0.00702412	0.00551267	0	0.0164962	0.00480274	0	0	0.00760077	0.00885074	0.014248	0.0336272	0	0.00313425	0.00317479	0	0.0150431
WIPI1	0.0296683	0.0624062	0.0964943	0	0.0117789	0.0571067	0.0804194	0.0663262	0.136784	0.0672617	0	0.140185	0.116205	0.141153	0.0773122	0.100693	0	0.0387197	0.0675514	0.0288974	0.0845195	0.142357	0	0.100768	0.247389	0	0.0891012	0.0870526	0.104369	0.0545586	0.099473	0.110706	0.0813215	0.103597	0.106465	0.0896244	0.123958	0.0949062	0.0337113	0.0895596	0.139684	0.398208	0.114513	0.0357572	0.100941	0.0530612	0.142542	0.106229
PRKAR1A	0.290312	0.161887	0.187287	0.207927	0.160642	0.194086	0.21282	0.190641	0.142462	0.103844	0.146145	0.110515	0.132691	0.206212	0.17002	0.0677216	0	0.100975	0.164594	0.0843784	0.15641	0.163083	0.180145	0.117106	0.230073	0	0.143591	0.154282	0.134549	0.149916	0.195717	0.216017	0.160623	0.1483	0.040376	0.0859774	0.101623	0.141626	0.0865888	0.116788	0.109575	0.181681	0.0532597	0.198756	0.188196	0.136487	0.184184	0.204054
FAM20A	0.101562	0.0215241	0	0.0262278	0	0.0174252	0.0824322	0.0841238	0	0.0078293	0	0.00625567	0.00554175	0.0478349	0	0.0109416	0	0.0174047	0.00238376	0.020453	0	0.159928	0	0.00792621	0.0639197	0	0.149901	0.0437736	0.0641215	0.0390027	0.0308196	0.234108	0.0550579	0.0826558	0.107996	0	0.00705797	0.0345993	0.0208747	0.10573	0.00304735	0.080422	0.21226	0.0594758	0.0296426	0.149759	0.0502338	0.127526
ABCA8	0	0.0177619	0.017345	0.0224673	0.0533687	0.0662504	0.00799999	0.0107145	0.110103	0.0223639	0	0.00961571	0.032245	0.0267739	0.00796845	0.00738092	0	0	0.00324726	0.0126859	0	0.0122712	0	0.00633964	0.0329013	0	0.0643907	0.0300169	0.0801883	0.0137399	0.00911688	0.0116201	0.0174879	0.00655825	0.0699974	0	0.00982589	0.0136031	0.0111835	0.00347622	0	0.00745338	0	0	0.00273363	0.00692699	0.0355846	0.0167775
ABCA9	0.066215	0.0685492	0.0166869	0	0.0281089	0.0227162	0.0072777	0.0198828	0	0.00285371	0	0.0254532	0.016984	0	0.0182659	0.0161646	0	0.0293924	0.035964	0	0.00721975	0.00827559	0.0805777	0.0161724	0.0225421	0	0	0.0292343	0	0.0679591	0.0170024	0.0080444	0.0199696	0.00945139	0	0.0189199	0.0187919	0.0141446	0	0.013718	0.0215188	0.00668442	0	0.00831051	0.00813896	0.018593	0.0243239	0.015711
ABCA6	0.0177976	0.0262655	0.0174735	0	0.00495214	0	0.00844833	0.015164	0	0.0139927	0	0.0153096	0.0118255	0.00718988	0.0223836	0.0153107	0.140332	0.0224585	0.00828611	0.0262118	0.0353327	0.00498865	0	0.00160368	0.0140966	0	0.0335915	0	0.00980645	0.0270319	0.0151419	0.0124303	0.0160894	0.0076562	0.040376	0	0.0058305	0.0153779	0.011413	0.00631758	0.0231651	0	0.0417494	0.0066178	0.0119958	0.0035095	0	0.013632
ABCA10	0.146584	0.0520907	0	0.0248645	0.0223137	0.0580309	0.0292665	0.0313041	0.0524786	0.0335379	0.0404163	0.016766	0.0398916	0.046611	0.0517424	0.0266454	0	0.0450576	0.0338652	0.0542237	0.0341647	0.0153416	0.122655	0.0341654	0.0701316	0	0.0335915	0.0455532	0.0383018	0.0466747	0.0366012	0.0279204	0.0284285	0.0235094	0	0.0264688	0.0297512	0.0201942	0.0262171	0.0274431	0.0468226	0.0284081	0.0247157	0.0216394	0.0260206	0.023488	0.0507427	0.0506968
ABCA5	0.0615144	0.10548	0.0584131	0.162006	0.141301	0.120623	0.0751272	0.105946	0.117092	0.0664349	0.18417	0.0992015	0.0882684	0.0645968	0.106865	0.0245121	0.101135	0.0765419	0.053559	0.0664339	0.106863	0.0440881	0	0.0589916	0.10115	0.227482	0.03883	0.178052	0.16682	0.0137399	0.121235	0.0891851	0.103094	0.0562939	0	0.0199885	0.0889002	0.0688661	0.119895	0.043668	0.0492211	0.0488982	0.0208888	0.0811191	0.0869126	0.0626799	0.100071	0.0490823
MAP2K6	0	0.207136	0.0423635	0.210569	0.243661	0.147979	0.0462149	0.023158	0.169001	0.111274	0.208168	0.112148	0.113706	0.03972	0.169525	0.101519	0	0.106273	0.0879977	0.0954788	0.103594	0.0763366	0.13568	0.118446	0.0608675	0	0.130244	0.0827675	0	0.116325	0.0855914	0.0328728	0.0178999	0.177123	0	0.108726	0.0389734	0.0708647	0.0982383	0.0440759	0.114536	0.0318447	0.0275321	0.0740971	0.0791051	0.0204734	0.156936	0.00717954
KCNJ16	0	0	0	0	0	0	0.000788862	0	0	0	0	0	0	0	0	0	0	0	0	0	0.0195288	0.00107062	0	0	0	0	0	0	0.0132168	0	0.00496969	0.00319265	0	0	0	0	0	0	0	0.00636857	0	0	0	0	0.00225107	0	0	0
KCNJ2	0.0295813	0.0611454	0.0235274	0.049413	0.0505131	0.00856669	0.0715574	0.0729693	0	0.0581175	0.078073	0.0150272	0.0277657	0.0364533	0	0	0	0.0115403	0.0386861	0.0310136	0.00774554	0.0238047	0.120324	0.0149452	0.0264257	0	0.0705542	0.0608164	0.0583778	0	0.043275	0.028674	0.0290013	0.083351	0	0.0149826	0.0179547	0.0708804	0.0264775	0.0685552	0.0082849	0	0	0.0714493	0.0351699	0.0313199	0.0155782	0.061178
SOX9	0	0.018735	0	0.0238654	0	0.0266972	0.00531678	0.0118815	0	0.00914288	0	0	0.00505595	0.00909605	0	0	0	0	0.00753943	0	0.017401	0.00436018	0	0.0071529	0.0089241	0	0	0.0307536	0.024081	0	0.0075998	0.00425012	0.00865275	0.0109282	0	0	0	0.0040776	0	0	0.00179202	0	0	0	0.00423327	0.00473314	0	0.00893799
SLC39A11	0.300501	0.455775	0.490244	0.357941	0.314195	0.256607	0.349131	0.486741	0.578573	0.412029	0.223326	0.329797	0.320556	0.337203	0.42777	0.421694	0.36921	0.382176	0.296287	0.36886	0.324785	0.638076	0.186109	0.492287	0.25258	0.400187	0.112451	0.434057	0.379625	0.442076	0.399701	0.576598	0.52732	0.470823	0.283708	0.392077	0.43418	0.447298	0.327278	0.534451	0.438488	0.47584	0.629238	0.304559	0.263059	0.52107	0.509912	0.521493
SSTR2	0	0	0	0.0180984	0	0.00722802	0.0207851	0.0134821	0	0.0144153	0	0.013133	0.019581	0.0161581	0.0165535	0.0165951	0	0	0.021064	0.0315363	0.0181544	0.00955756	0	0.0149836	0.0240911	0	0.0389032	0.0200994	0	0	0.01988	0.0179081	0.0166632	0.00385243	0.0889961	0.0158192	0.0348414	0.0275168	0.0300506	0.0170816	0.00294815	0.00693925	0.0509798	0.0217033	0.00434607	0.0304997	0	0.0103563
COG1	0	0.0252823	0.0841094	0	0	0.00434577	0.0324858	0.0171311	0.0726262	0.055943	0.0376568	0.0198489	0.0440669	0.0248585	0.0742842	0.0213258	0	0.0164721	0.015781	0.0584355	0.0483024	0.0275376	0.106317	0.0332198	0.0431035	0	0.0990726	0.0128076	0.0495672	0	0.0531813	0.0366808	0.0322607	0.0342245	0	0.0306365	0.0572998	0.0343592	0.0308609	0.0199948	0.030747	0.0197599	0.0265613	0.0172725	0.025173	0.0159028	0.0544576	0.0218901
FAM104A	0	0.0334162	0.0173137	0.0222947	0.0108409	0.00513575	0.0372721	0.0331751	0.0423737	0.0333516	0.0364065	0.0281191	0.0247432	0.0552736	0.0242723	0.0360612	0.127155	0.0616279	0.0259042	0.0274877	0.0451374	0.0466053	0	0.0348638	0	0	0.0983984	0.0450119	0	0.0730947	0.00991633	0.0257888	0.0145088	0.0311274	0	0	0.0240478	0.0330287	0.0438736	0.0148036	0.0328303	0.0301351	0.061679	0	0.0162714	0.0328254	0	0.0554955
C17orf80	0.04714	0.0383933	0.0484684	0.0560133	0	0.0196574	0.0277477	0.0346099	0	0.0476743	0	0.0226495	0.0338017	0.0278964	0.0531387	0.0500515	0	0.0223333	0.0332889	0.0222582	0.0115446	0.0334505	0	0.037014	0.0119974	0	0.0288396	0.0585738	0.0230015	0.0341405	0.0196325	0.0260244	0.0321061	0.0191989	0.147352	0.0176312	0.0169627	0.0330051	0.0314332	0.0329023	0.0217716	0.0163451	0.0208888	0.0381286	0.0151983	0.015376	0.0260206	0.0224707
CPSF4L	0	0	0	0	0	0	0.000787458	0	0	0	0	0	0	0.00500591	0	0	0	0	0	0	0	0.000812823	0	0	0	0	0	0	0	0	0	0	0	0	0	0	0	0	0	0	0	0	0	0	0	0	0	0
CDC42EP4	0	0.00720873	0	0	0.0196852	0.00934316	0.00490751	0.00640413	0	0	0	0.00257437	0	0.018883	0	0	0	0	0.00760172	0.0255787	0	0.00590792	0	0.00634108	0	0	0	0	0.0127914	0	0.00618686	0.00169182	0.00672652	0.00621827	0	0	0.0152212	0.00900485	0	0.00338695	0	0.00944164	0.0225092	0.00896199	0.00687066	0.011913	0	0.025874
SDK2	0.0841766	0.0271194	0	0	0.0098083	0.0142417	0.00821082	0.00727165	0	0.00495163	0	0.0109006	0.00501698	0.0232518	0	0.0066826	0	0	0.0100746	0.0158757	0	0.0116821	0	0.0153907	0.0109374	0	0.0505837	0.0186297	0	0.0195784	0.00978165	0.00765342	0.00479774	0.00586654	0	0	0.0166559	0.0099143	0	0.0134234	0.00824408	0.00621649	0	0.0192067	0.00382834	0.00298609	0.0511241	0.0100746
RPL38	0	0.086204	0.029268	0.142608	0.149208	0.122713	0.082982	0.0949378	0.0686972	0.0270655	0.0794168	0.0316677	0.0525931	0.0522639	0.0704674	0.0405927	0.108527	0.0080518	0.097116	0.100216	0.0945879	0.0456425	0.122655	0.0305204	0.0628607	0.371098	0.13984	0.131039	0.16054	0.0937873	0.0539934	0.0710116	0.0920532	0.0564762	0	0.0462283	0.0349286	0.0799257	0.0822797	0.0650735	0.0341199	0.0235933	0.0699477	0.0450557	0.080961	0.0645055	0.0155782	0.0470295
TTYH2	0.0422335	0.032014	0.142006	0.126282	0.0698428	0.0544642	0.0636741	0.0998673	0.13879	0.0624991	0.0340842	0.0812501	0.0794731	0.0700501	0.118046	0.103704	0.115284	0.0355238	0.0591401	0.0336614	0.0715642	0.0839947	0.13568	0.0824588	0.0750277	0	0.157877	0.0323789	0.0856349	0.162797	0.100869	0.0853899	0.0669718	0.0738756	0	0.0522279	0.108269	0.0762185	0.0434124	0.0695165	0.0954033	0.165345	0.0405214	0.0320773	0.0477729	0.0715633	0.0953662	0.0721158
DNAI2	0	0	0	0.0211612	0	0	0.00240507	0	0	0.00359786	0	0	0	0	0	0	0	0	0.00203686	0	0	0.00158085	0	0	0	0	0	0	0	0.0120295	0.00310482	0.0073777	0	0.00191193	0	0	0.00584594	0	0	0.00299073	0.00339528	0	0	0.00899382	0	0.00699117	0	0
KIF19	0	0.0144318	0	0	0	0	0.00598652	0.00268969	0	0	0	0.00334017	0.0125401	0	0	0	0.108932	0.00964421	0.00171705	0.00653313	0	0.00337312	0	0.00678852	0.0110956	0	0	0	0	0	0.00462732	0	0.00704632	0	0	0	0.00472665	0	0	0	0	0.00387752	0	0	0	0.0040313	0	0.00216299
BTBD17	0	0	0	0	0	0	0.000549396	0	0	0	0	0	0	0.0053308	0	0	0	0	0	0	0	0.00103691	0	0	0	0	0	0	0.0185652	0	0	0	0	0.00130288	0	0	0	0	0	0	0	0	0.0158628	0	0	0	0	0
GPRC5C	0	0.0132598	0	0	0.0290541	0.0344987	0.00433309	0.0324053	0	0.00930321	0	0.00615572	0.00675548	0.0259386	0	0.023029	0	0.0114504	0.0416938	0.00984708	0.0172793	0.00710327	0	0.00990807	0	0	0	0.0222739	0	0	0.00834639	0.011861	0.00978609	0.0360631	0	0	0.00869545	0.0460437	0.022012	0.00250133	0.00704718	0.0100025	0.0225092	0	0.00523009	0	0.0140933	0.00269039
CD300A	0.071171	0.104457	0.197271	0.0300893	0.0230597	0.0625926	0.0845097	0.178922	0.337616	0.0976664	0.016844	0.110666	0.0986542	0.246305	0.0949897	0.0784622	0.106103	0.0800496	0.122682	0.0830527	0.0894215	0.263662	0.133354	0.110399	0.0454739	0	0.186494	0.109603	0.0756202	0.133824	0.110427	0.214589	0.184691	0.124718	0.0613379	0.154792	0.13247	0.180125	0.123914	0.146921	0.112239	0.121078	0.156273	0.0747214	0.11928	0.320153	0.0829061	0.10195
CD300LB	0	0	0	0	0	0	0.00317729	0.00324395	0	0.00278326	0	0.00298774	0	0	0.0172507	0	0	0	0	0	0	0.00146951	0	0.00578252	0	0	0	0	0	0	0	0.00172222	0.00433464	0	0	0	0	0.00503761	0	0	0.00683596	0	0	0	0	0	0	0.00544605
CD300C	0	0	0	0	0	0	0.0036826	0.00305263	0	0.0097193	0.0300713	0	0	0	0	0.0070388	0	0	0.00301639	0	0	0.00653067	0	0.00608773	0.00935864	0	0	0.00418774	0	0	0.00806915	0.00907843	0	0.00687618	0	0	0	0	0	0.00249454	0	0.00351958	0	0	0	0.00608101	0	0.00659042
CD300E	0	0	0	0	0	0	0.00210794	0	0	0	0	0	0	0	0	0	0	0	0	0	0	0.000589217	0	0	0	0	0	0	0	0	0	0	0	0	0	0.015945	0	0	0	0.00134367	0	0	0	0	0	0	0	0.00680951
RAB37	0	0	0.0127188	0.038171	0	0	0.0345015	0.0099191	0	0	0.0322646	0.00781697	0.00629717	0.0366373	0.0233784	0.0310192	0.108932	0.0257758	0.0121032	0.0118175	0	0.022218	0	0.00704805	0.00516975	0.0953532	0	0.00744462	0.114161	0	0.0183368	0.0101791	0.0145569	0.0252176	0	0	0.00960742	0.00555883	0.0265807	0.00223011	0.00567341	0.00734418	0	0.0071542	0.00191713	0.00693348	0.0260206	0.0174455
CD300LF	0	0.042926	0.0209208	0	0.0150737	0.0181569	0.106573	0.020141	0	0.0206947	0.0203915	0.0056182	0.0308294	0.0151918	0.0309214	0.03235	0	0.0488325	0.0202795	0.0742326	0.0322533	0.0673359	0	0.0265438	0	0.0953532	0	0.0144935	0.0266803	0.0456782	0.0415363	0.0233883	0.0296667	0.036437	0	0.0595032	0.0058305	0.050044	0.0129416	0.0458824	0.0280888	0.020584	0.0376607	0.0306873	0.0367727	0.0357616	0.0389302	0.0181265
SLC9A3R1	0	0	0	0	0.0197418	0.0162306	0.00684771	0.00484932	0	0	0.0214214	0	0.0118255	0.0168294	0.00537417	0.0191547	0	0	0.00607433	0.00749186	0	0.00700746	0	0.00451383	0	0	0.0543307	0.0236257	0	0	0.0187565	0.000600583	0	0.00449418	0	0	0.00327721	0.00139595	0.0395672	0.00423672	0	0.0105318	0	0	0.00251913	0.00322424	0.0228283	0.00825807
NAT9	0.0415897	0.0276757	0.102335	0.0431093	0.0410713	0.0316842	0.0565979	0.0428952	0	0.0278627	0.0238106	0.0344602	0.0520918	0.123115	0.0133148	0.0310656	0	0.075506	0.0547451	0.0268363	0.0173982	0.054294	0.122655	0.0555439	0.00394825	0.0418574	0.0335915	0.023116	0.0175638	0.0604464	0.0407536	0.0810174	0.0510011	0.0548245	0	0.0390344	0.100496	0.0576231	0.0592577	0.057648	0.0547767	0.0277862	0.0623219	0.0373865	0.0326597	0.0375226	0.0156837	0.0454136
TMEM104	0.0415897	0.0363516	0.0252966	0.0300893	0	0.0100214	0.0526031	0.0201254	0.0467114	0.0522544	0.0641169	0.0153418	0.0820164	0.0618398	0.0334125	0.0337794	0	0.069827	0.0312472	0.0455785	0.0426604	0.0399102	0.0574905	0.0477401	0.0176229	0	0.0307699	0.0192406	0.0186778	0	0.0233163	0.0626728	0.0355919	0.0437502	0	0.0513269	0.0340206	0.0568747	0.0195204	0.0303775	0.0341266	0.0512354	0.0526287	0.0160585	0.0238118	0.0149105	0.0156837	0.0557988
GRIN2C	0.0602662	0	0.0127125	0	0	0.0159113	0.0029227	0.00495896	0	0	0.0894419	0.0068517	0	0.0123561	0	0.0146971	0	0.00831634	0.00165163	0	0	0.00254313	0	0.00465454	0.00329961	0	0	0.00627046	0	0	0.00230401	0.00987757	0.00634486	0.00213018	0	0.0299385	0	0.002012	0.0262606	0.00134367	0.0142759	0	0	0.00886798	0.00619512	0.00881618	0	0.00850009
FDXR	0	0	0.0171255	0	0	0	0.00700741	0.0154398	0.0449753	0	0.0495111	0.00650492	0.00892774	0.0188578	0.00418659	0.0142848	0	0.0097439	0.00552994	0.015541	0.0141736	0.0156709	0	0.00964761	0.015345	0.0418574	0.0355511	0	0.0165178	0	0.00342597	0.0116747	0.0121159	0.00644166	0	0	0.00575271	0.00558048	0	0.0132648	0.00597444	0.00669483	0	0.0109273	0.0119464	0.00604022	0	0.0104631
FADS6	0	0.00642273	0	0	0	0	0.00261766	0.00820432	0	0	0	0	0	0	0	0	0	0	0.00686079	0	0.0115338	0	0	0	0	0	0.0394241	0	0	0	0.00275234	0.00395262	0.00201991	0	0	0	0	0.00212256	0	0	0	0.00445421	0	0	0.00152631	0	0	0.00133577
OTOP2	0	0	0	0	0	0	0	0	0	0	0	0	0	0	0	0	0	0	0	0	0	0.00116186	0	0	0	0	0	0	0	0	0	0	0	0	0	0	0	0	0	0	0	0	0	0	0	0	0	0
OTOP3	0	0	0	0	0	0	0.000695028	0	0	0	0	0	0	0	0	0	0	0	0	0	0	0	0	0	0	0	0	0	0	0	0	0	0	0	0	0	0	0	0	0	0	0	0	0	0	0	0	0.00587652
HID1	0	0.0129867	0	0	0	0.00510828	0.0212646	0.0275085	0	0.0164318	0	0.00510535	0	0.00562213	0	0.00916539	0	0	0	0	0.0252181	0.00367516	0	0.0165643	0.0089241	0	0	0.0171819	0.00980645	0.0476323	0.0245602	0.0104174	0.0138392	0.0123697	0	0.0300843	0.0184529	0.00498211	0	0	0	0.0072666	0	0.0185819	0.0111516	0.0117459	0.0465151	0.00687777
CDR2L	0	0.00661893	0	0	0	0	0.004546	0.00993508	0	0.00240607	0	0.00316577	0.0217259	0	0	0	0	0	0.00675514	0.00653313	0.025557	0.00253643	0	0	0.00452196	0	0	0.00749971	0	0	0.0110748	0.00795046	0	0.0060077	0	0	0	0.00636828	0.00776941	0	0.00295682	0.00409819	0.0265613	0	0.0178074	0.00318564	0	0.0111434
MRPL58	0	0.00947001	0.017137	0.0424987	0	0	0.0277067	0.0357997	0.0726262	0.011784	0.0405446	0.00469153	0.015351	0.0223049	0.0161706	0.0232396	0	0.0344974	0.0189486	0.0383325	0.00774554	0.0262773	0	0.0236418	0.00848433	0	0.0342025	0.0151003	0	0	0.0230085	0.0252123	0.0420027	0.0202388	0	0.030943	0.0227721	0.0147342	0.026868	0.01199	0.0253217	0.00658216	0.0247157	0	0.01198	0.0164183	0	0.0260198
KCTD2	0.07657	0.013671	0.0174871	0.0244517	0	0.0271394	0.040855	0.0519996	0	0.0173024	0.0495111	0.0112781	0.0372413	0.0223146	0.0341255	0.0546339	0	0.00899896	0.0315144	0.0458959	0.0383689	0.0412761	0	0.056129	0.0154784	0	0.0389032	0.0435878	0.0408645	0.0260776	0.0358131	0.0397682	0.0475851	0.028748	0.0303532	0.0644405	0.065608	0.0324706	0.012894	0.0215385	0.0260335	0.0159646	0.0464683	0.0357906	0.0226028	0.0318199	0.0243239	0.0269129
ATP5PD	0	0.00943966	0.0234394	0.0300893	0.0642889	0.039169	0.048626	0.0510719	0	0.0351932	0.0856775	0.0100284	0.013506	0.0374138	0.0183317	0.0266464	0	0.0540987	0.0534118	0.0171138	0.0691152	0.0354723	0.163808	0.0388376	0.0399763	0	0.0342081	0.0325707	0	0.0447474	0.0449858	0.0403517	0.0442432	0.0116544	0	0.0261069	0.0525206	0.0317185	0.0626998	0.0377536	0.0286656	0.0370106	0.0225092	0.0469219	0.0234977	0.0425547	0.0837755	0.0321033
SLC16A5	0	0.059658	0	0	0.0670578	0.0184648	0.0113409	0.00637948	0	0.00902599	0	0.00585323	0.025151	0.00503154	0.00745901	0.0154235	0	0.00812557	0.0124759	0.0656242	0.0121103	0.0154793	0	0.015062	0	0	0	0.0142213	0.00980645	0.0321851	0.0115804	0.0121482	0.0111332	0.0179846	0.0416253	0.0277701	0.0179007	0.0190783	0.0110943	0.0110326	0.0263185	0.0148514	0.0208888	0.00820458	0.0104	0.0118574	0.017149	0.0142169
ARMC7	0	0.0164051	0.0662346	0.0438757	0	0.021348	0.0187077	0.0146293	0.0423737	0.0144252	0	0.00707642	0.0152611	0.0164665	0.0182987	0.0351905	0	0	0.0155561	0.0228141	0.0274627	0.0260365	0	0.0216425	0.0183034	0	0	0.0119212	0	0.0157199	0.00909456	0.0150258	0.0206933	0.0308437	0	0.0352446	0.0286538	0.0235428	0.0144906	0.0125039	0.0294075	0.0240375	0	0.00645481	0.0189786	0.0134553	0.0465151	0.0168978
NT5C	0	0.0680732	0.0608088	0.0283726	0.0924716	0.0871399	0.0954142	0.0907683	0.163198	0.0783182	0	0.0775095	0.0948377	0.141215	0.10499	0.130715	0.101135	0.188434	0.0850196	0.106886	0.108511	0.0937318	0	0.167766	0.0625228	0.258703	0.0228066	0.0763998	0.0949978	0.113091	0.0503888	0.0953311	0.087919	0.134558	0.056989	0.0739436	0.144096	0.0990135	0.063411	0.0775059	0.0873816	0.0888869	0.0796948	0.0159104	0.0681332	0.0954851	0.095611	0.0361683
JPT1	0.0434569	0.0190463	0.0266205	0.0248645	0.0683293	0.0359318	0.0583438	0.0575293	0	0.0574364	0.0331427	0.0456829	0.0528773	0.0523369	0.0683758	0.0489402	0	0.033241	0.0545166	0.0467038	0.0329683	0.0974201	0	0.0352635	0.0543925	0.0418574	0	0.0589512	0.0144086	0.0496742	0.0552862	0.0424502	0.0715806	0.0365957	0	0.066888	0.0493411	0.0281609	0.0571943	0.0617317	0.0207434	0.0439717	0.0781369	0.0300963	0.0195547	0.0569238	0.0534826	0.0384084
SUMO2	0	0.00852455	0.0166869	0.0483288	0	0.0131356	0.0476989	0.0208891	0.0423737	0.0473845	0.0466347	0.0167208	0.0168081	0.0660424	0.0142003	0.0850442	0	0.0292318	0.015737	0.0231378	0.0216612	0.0366683	0	0.0488588	0.0270533	0	0	0.00737776	0	0	0.0287182	0.0311214	0.0229928	0.0318474	0.0407104	0.0201761	0.0289443	0.0347141	0	0.0242474	0.0314725	0.0166169	0.0224056	0.0214495	0.0128341	0.0114659	0.0433266	0.0419155
NUP85	0.0755342	0.0561659	0.0270569	0.0809869	0.0938498	0.044773	0.0633743	0.0827337	0.13534	0.0729894	0.0404163	0.0621262	0.0382402	0.0813767	0.0350352	0.0481675	0.106103	0.0520288	0.0452944	0.0747151	0.0960944	0.138316	0.140402	0.0907986	0.0686515	0	0.109183	0.0348265	0.102056	0.0250063	0.0426136	0.0775599	0.0846678	0.0702018	0.0901174	0.0946588	0.0856774	0.0703021	0.0168817	0.0519195	0.0820185	0.0508385	0.0690074	0.0505554	0.0650485	0.101291	0.168043	0.0918702
GGA3	0.0755342	0.245015	0.124001	0.0880708	0.085399	0.0746952	0.138922	0.160036	0.256861	0.144369	0.021258	0.109048	0.0706131	0.128198	0.145064	0.0906467	0.127155	0.10549	0.107069	0.149947	0.0883601	0.208956	0	0.152261	0.0652695	0.168432	0.0570091	0.0896649	0.0523437	0.120842	0.129879	0.178707	0.1739	0.15598	0.240153	0.157278	0.157355	0.144274	0.134124	0.148546	0.109287	0.110452	0.0737149	0.0909461	0.136168	0.130272	0.15118	0.143382
MRPS7	0	0.0215565	0	0.0525815	0.0638228	0.0122168	0.0470492	0.0650965	0.0423737	0.0239495	0.035499	0.0253106	0.0366932	0.0497897	0.0194707	0.0323205	0	0.00891812	0.0376041	0.0400825	0.021734	0.0375351	0	0.017305	0.0339655	0	0	0.0251928	0.0340843	0.023723	0.0419253	0.0358316	0.0429569	0.0307075	0.0331326	0	0.039188	0.0387006	0.0217035	0.0370831	0.0312808	0.0292536	0.046094	0.0185758	0.016676	0.0310522	0	0.0331116
MIF4GD	0	0	0	0	0	0.0185512	0.0135111	0.0204802	0	0.0279862	0	0.0156606	0.0222289	0.0527769	0.00513941	0.0265058	0	0.0451544	0.0311829	0.00919521	0.0506699	0.0262344	0	0.0121594	0.019695	0	0.0389326	0.0181963	0.0554787	0.035399	0.0210849	0.0685264	0.0196061	0.0243847	0.114509	0.0149826	0.0383763	0.0327084	0.0541226	0.0413061	0.0280043	0.0451913	0.059234	0.0275752	0.0156536	0.0813932	0.0532798	0.00226124
SLC25A19	0.109423	0.0390057	0.0800917	0.0285871	0.0487919	0.0159439	0.022612	0.0752054	0	0.0595122	0	0.0339424	0.00976151	0.0952323	0.0383346	0.0577808	0	0.0569972	0.0245153	0.0193027	0.0154856	0.076262	0	0.0233284	0.0424148	0	0.0394241	0.0376365	0.0285963	0	0.0271643	0.216954	0.057097	0.0342658	0	0.0149826	0.074904	0.0421432	0.06593	0.0961763	0.0318652	0.0547933	0.0749038	0.0138815	0.0305867	0.131472	0.0353448	0.0741532
GRB2	0.307741	0.539062	0.582687	0.378288	0.314703	0.503476	0.443103	0.807701	0.54727	0.609463	0.577845	0.471297	0.547266	0.939538	0.423834	0.514207	0.324952	0.559764	0.514296	0.41734	0.505576	1.00354	0.31863	0.633053	0.724805	0.407461	0.614876	0.537573	0.646524	0.590429	0.483335	1.14593	0.733387	0.668227	0.300219	0.469397	0.725112	0.731124	0.334711	0.969649	0.591286	0.50916	1.26624	0.301059	0.602791	1.11332	0.548364	0.840659
TMEM94	0.0741031	0.0356889	0.0799779	0.0140565	0.0831824	0.0380443	0.0592894	0.0608297	0.0428332	0.0670855	0.0197436	0.0427823	0.0517	0.038672	0.066363	0.0579091	0	0.0663848	0.0628528	0.0379211	0.0878527	0.0690526	0.288674	0.0562517	0.0810433	0	0.0335915	0.0330709	0.0416068	0.0375237	0.0615339	0.0529625	0.0627056	0.0627747	0.033693	0.0614253	0.0672889	0.0574626	0.0438303	0.051217	0.0481852	0.04005	0.0456046	0.0191593	0.0712265	0.0696924	0.0746887	0.0596111
CASKIN2	0	0.0274806	0	0	0.0108409	0	0.0064083	0.0128212	0.0419696	0.00383609	0	0	0.00772864	0.00509534	0	0	0	0	0	0.0090842	0	0.00853209	0	0.00183804	0	0	0	0.00598267	0	0	0	0	0	0.00145426	0	0	0.00769781	0.0101662	0	0	0.00365764	0.00423845	0	0	0.00271797	0.00620283	0	0.00260621
TSEN54	0	0.00947001	0.0242084	0.070994	0.0669166	0.0351553	0.0319473	0.0238898	0.0419696	0.0221288	0	0.0245173	0.00545596	0.0136947	0.0224556	0	0	0.0367007	0.0275086	0.0113041	0.03335	0.0345641	0	0.0284616	0.0366748	0	0	0.00606086	0.0537299	0.0186808	0.0235934	0.0306791	0.0380423	0.0325788	0	0.0240058	0.0731486	0.0267467	0.0252837	0.0312985	0.00537043	0.0249738	0	0.00707105	0.0158873	0.0475909	0.0799943	0.0333718
LLGL2	0	0.0344874	0.0436804	0	0.0113984	0.0148574	0.0406768	0.0373061	0	0.0449733	0.0237007	0.0247942	0.0385521	0.0367966	0.0382689	0.0504992	0	0.0291646	0.0277336	0.0296112	0.012535	0.040624	0.133354	0.0427963	0.0132511	0	0	0.0326979	0.0238183	0.0175353	0.0207279	0.055354	0.0244867	0.0335022	0.0303532	0.0412865	0.0570488	0.0317868	0.0299321	0.0426478	0.0578025	0.0210806	0.0196325	0.00503987	0.0255057	0.0389414	0.0434612	0.0574109
MYO15B	0.0984033	0.199929	0.176629	0.159135	0.200199	0.11403	0.110281	0.145532	0.194261	0.245687	0.160707	0.174864	0.164951	0.175609	0.305021	0.16083	0.140332	0.269049	0.163796	0.138027	0.279891	0.215092	0.0937631	0.195336	0.148083	0.29004	0.0516251	0.134861	0.124145	0.0685422	0.188339	0.230195	0.205826	0.184747	0.119823	0.174082	0.214186	0.202327	0.0416515	0.150437	0.208684	0.165663	0.0810497	0.156984	0.171592	0.215889	0.321943	0.227414
RECQL5	0	0.0356699	0.0127188	0.0485225	0.0247174	0.0122375	0.0297008	0.0366827	0	0.0219776	0.00967394	0.0198308	0.0401059	0.0282491	0.0409503	0.00743439	0	0.0272367	0.0215676	0.0194969	0.0212397	0.0458464	0.128619	0.0172899	0.0174365	0	0.0952894	0.0331555	0.0156931	0.0343135	0.0334951	0.0292693	0.0428535	0.022425	0	0.0285665	0.027675	0.0282228	0.0417376	0.0122467	0.0212327	0.0188278	0.0323959	0.0403035	0.0187909	0.0140101	0.0321995	0.0198405
SMIM5	0	0.00503506	0	0	0.0133386	0.00882628	0.0028403	0.00198432	0	0	0	0.00221616	0	0	0.00606561	0	0	0.0271099	0.00163501	0.0134777	0	0	0	0	0.00796595	0	0	0	0	0	0.003069	0	0.00499657	0.00336197	0	0	0	0.00643197	0	0.00455722	0.0101738	0.00458857	0	0	0	0	0	0.0183541
SMIM6	0	0	0	0	0	0	0	0	0	0	0	0	0	0	0	0	0	0	0	0	0	0.000363306	0	0.00214323	0	0	0	0	0	0	0.00381588	0	0	0.00164431	0	0	0	0	0	0	0	0	0	0	0	0	0	0
SAP30BP	0.079199	0.0165902	0.0445519	0.0604729	0.0601683	0.0858682	0.0605415	0.102225	0.282486	0.0610195	0.00967394	0.0724293	0.0663248	0.126664	0.0819238	0.0844295	0	0.0687801	0.055795	0.0741025	0.0625408	0.102289	0.07819	0.0743225	0.0820556	0	0.0691427	0.0687757	0.0895482	0.0453757	0.0793762	0.105202	0.117321	0.0755946	0.0901174	0.0686091	0.0545456	0.0967138	0.149464	0.0962958	0.0723788	0.0417727	0.1014	0.0535821	0.041537	0.0854177	0.181245	0.0823304
ITGB4	0	0	0	0	0.0141977	0	0.00698272	0.00212713	0	0.00656663	0	0.00360796	0	0.00875741	0.00585507	0	0	0	0.00556072	0	0	0.00107854	0	0.00398253	0.00452572	0	0.0355511	0.011058	0.0345098	0.0233747	0.00801422	0.0126574	0.0103646	0.00646223	0	0	0.00460164	0.00813935	0	0.00268361	0.0031393	0	0	0	0.00317931	0	0	0.00363077
GALK1	0.0523911	0.0220412	0.0323503	0.0211432	0	0	0.0104564	0.0078856	0	0.00380645	0	0	0.0163573	0.0115502	0.0111369	0.0169564	0	0.00832236	0.0173727	0	0	0.012326	0	0.00849346	0	0	0.0496771	0.0132957	0	0	0.00851569	0.0116565	0.015954	0.00721482	0	0.015945	0	0.00997682	0	0.00223887	0.0064083	0.00290429	0	0.018855	0.00683785	0.0103665	0.0169618	0.00447638
H3F3B	0.10894	0.123547	0.185263	0.114037	0.0733985	0.149043	0.22047	0.272273	0.216136	0.134231	0.205761	0.0802022	0.117007	0.216038	0.0922501	0.178682	0.197393	0.141186	0.177965	0.128475	0.171063	0.134613	0.150605	0.157575	0.134117	0	0.255948	0.156849	0.217699	0.218536	0.18154	0.195319	0.184004	0.220417	0	0.0464651	0.182001	0.192484	0.139345	0.210764	0.119832	0.143836	0.321513	0.0763076	0.156347	0.198282	0.188557	0.277384
UNK	0.212001	0.0741523	0.164606	0.0722469	0.109049	0.0802241	0.106822	0.130741	0.105728	0.161161	0.0578455	0.158503	0.135949	0.116368	0.130878	0.14788	0	0.165009	0.151973	0.159691	0.0837658	0.220406	0.188212	0.16259	0.113235	0.225676	0.0929508	0.137356	0.219693	0.156019	0.111939	0.146802	0.144712	0.140747	0.0796443	0.163481	0.147588	0.125742	0.0719333	0.137969	0.152001	0.1148	0.130504	0.0662612	0.110708	0.141013	0.184851	0.142382
UNC13D	0.0434134	0.041553	0.0635108	0.0431093	0.0197532	0.00634448	0.115344	0.0465329	0	0.0549123	0.110444	0.0438734	0.0665902	0.0833753	0.022521	0.0416261	0	0.0325195	0.0638026	0.0284251	0.059088	0.0970966	0	0.0454957	0.0860625	0	0.044894	0.0269311	0	0.0571139	0.0679482	0.1038	0.0905367	0.0558463	0.040376	0.0426679	0.114279	0.0801816	0.099164	0.0666971	0.042153	0.0740341	0.260037	0.0652784	0.0543447	0.0524817	0.0619338	0.0868023
WBP2	0.113247	0.113587	0.108418	0.114265	0.118207	0.0909449	0.163126	0.101772	0.249759	0.0458516	0.0547927	0.0480677	0.157751	0.0845605	0.103145	0.0802225	0	0.163681	0.0846756	0.0787945	0.0881284	0.0782347	0.319269	0.0964475	0.0483745	0	0.14074	0.139059	0.127113	0.0718533	0.1047	0.0820962	0.103073	0.0839642	0.0818718	0.0631742	0.0810983	0.0711122	0.14492	0.0623374	0.0723713	0.105352	0.0472249	0.0921364	0.107443	0.0866746	0.132694	0.0836431
TRIM47	0	0.0106855	0.0527023	0	0.0127311	0.00471383	0.0225913	0.00263955	0	0.00462927	0	0	0	0.00540108	0	0	0	0	0.00904685	0.00896783	0	0.00308805	0	0.00338964	0.00772107	0	0	0	0.0433915	0	0.0076266	0	0.0149694	0	0	0	0.00413677	0.00711048	0	0	0	0	0.0213393	0.00948538	0.00303785	0.00462088	0	0.00487786
TRIM65	0	0.00898735	0.0225496	0.0133638	0.0219121	0.017299	0.0357222	0.0310766	0.121635	0.0361828	0	0.0135058	0.0334279	0.0559235	0.00986213	0.00809259	0	0.0605417	0.0187149	0.0103054	0.0349465	0.0255849	0.0574905	0.0184824	0.00848433	0	0.0415321	0.0509455	0.0181023	0.0413521	0.0333679	0.0348222	0.0215577	0.0340431	0.0407104	0.0220284	0.0345334	0.0410801	0.0205782	0.0295257	0.0370959	0.0274108	0.060149	0.0346897	0.0246873	0.0255073	0.0576267	0.0520308
MRPL38	0.0447133	0	0	0.0285871	0.0105044	0.00646121	0.00299138	0	0	0.00713742	0	0	0	0.00536816	0	0	0	0	0	0	0	0.00122517	0	0.00175329	0	0	0	0	0	0	0.00450286	0	0.00286707	0	0	0	0	0.00173359	0	0	0	0	0.0251415	0	0.00586232	0	0	0
AC087289.3	0	0	0	0	0	0	0.00286875	0.00784373	0	0.00848597	0	0.00204832	0.005941	0	0	0.00641658	0	0	0	0	0.00774554	0.00524685	0	0	0.00554595	0	0	0.00814134	0	0	0	0	0.00218365	0.000828162	0	0	0.0115402	0.00781473	0.0123264	0	0.0112064	0.00436975	0	0	0.00199598	0.00524544	0	0.00874041
FBF1	0	0.0222786	0	0	0	0.0195455	0.0325469	0.0099425	0	0.0205218	0	0.0177971	0.02978	0	0.00513941	0.0324671	0	0.0208418	0.00854455	0.019813	0.0224048	0.0535631	0	0.0212235	0.0126581	0	0	0	0.0122717	0.0179132	0.01241	0.0197823	0.0149126	0.0347149	0	0.049848	0.0103526	0.012211	0	0.0194203	0.0190104	0.022614	0.0239001	0.0239144	0.0170229	0.0141212	0.0864517	0.0399539
ACOX1	0.0296683	0.0783734	0.0939485	0.0841876	0.0312122	0.0218235	0.0725046	0.0487639	0.143728	0.0585122	0.0435542	0.0474008	0.050421	0.0698032	0.0380325	0.027006	0	0.0275636	0.0525998	0.0289425	0.0284865	0.0536441	0	0.0589062	0.0284958	0	0.0307699	0.0892786	0.0539534	0.0487518	0.0599993	0.0579162	0.0630653	0.0614051	0	0.011685	0.0655309	0.0538065	0.145048	0.0481875	0.0485962	0.0252135	0.101898	0.0526367	0.0334216	0.0846477	0.0228283	0.0754289
TEN1	0.0588617	0.0128163	0	0.0170278	0	0.0126048	0.0139395	0.00900153	0	0.0360274	0	0.0100153	0.0194993	0	0.0144968	0	0	0	0	0	0	0.0138939	0	0.00704343	0.00516975	0	0	0	0.0154562	0	0.010644	0.0174768	0.00978176	0.0122973	0	0	0	0.00712281	0.0359707	0.0103673	0	0.020265	0	0.0071542	0.00171202	0.00358407	0	0.0153303
CDK3	0	0.00693749	0	0.0536209	0	0.029424	0.0189951	0.0155118	0	0.00528704	0	0.0269281	0.00768914	0.0127637	0.010321	0.00924578	0	0.0253911	0.0202993	0.0305295	0.0136679	0.0245718	0	0.0165618	0.0388001	0.0984473	0	0.0240699	0	0	0.0168635	0.0161148	0.0229207	0.0069368	0	0	0.00769781	0.0179538	0.0383677	0.0249858	0.0167279	0.00547215	0	0.00682179	0.0102873	0.0227538	0	0.0189707
EVPL	0	0	0	0	0	0	0.000383231	0	0	0	0	0	0	0	0	0	0	0	0	0	0	0.000589217	0	0	0.00530706	0	0	0	0.0208506	0	0	0	0.00413145	0	0	0	0	0	0	0	0.0101232	0	0	0	0	0	0	0.00248736
SRP68	0.0494964	0.0679938	0.0642071	0.0444154	0.0537355	0.0837723	0.0405063	0.0571335	0.0449753	0.0445692	0.0172403	0.0236239	0.0145083	0.0395474	0.0469878	0.0288797	0	0.0405436	0.0222323	0.0558618	0.0154546	0.0422374	0	0.0356858	0.0315422	0	0.0126925	0.0313662	0.029556	0.0157199	0.0324707	0.0532986	0.0631763	0.0210534	0	0.0740946	0.0513255	0.0577935	0.0543526	0.0573604	0.0398277	0.0297034	0.0690191	0.0265338	0.0329192	0.0193949	0.0291135	0.0341026
ZACN	0	0	0	0	0	0	0.000803437	0	0	0	0	0	0	0	0	0	0	0	0	0	0	0	0	0	0	0	0	0	0	0	0	0	0	0	0	0	0	0	0	0	0	0	0	0	0	0	0	0
EXOC7	0	0.051847	0.0889654	0.0604991	0.0415258	0.0512154	0.0775284	0.0756978	0.278223	0.0460063	0.0172403	0.0620843	0.0532893	0.138878	0.0892665	0.056781	0	0.0829165	0.0665345	0.0432126	0.0282397	0.0974968	0.0574905	0.104528	0.0624698	0	0.03883	0.100882	0.0430264	0.0786002	0.0621142	0.083154	0.0844628	0.0920795	0.0984011	0.103193	0.0475596	0.0672992	0.060534	0.0734988	0.0444982	0.0546919	0.0954723	0.0621361	0.0273835	0.0636913	0.203524	0.100663
FOXJ1	0	0	0	0	0	0	0	0	0	0	0	0	0	0	0	0	0	0	0	0	0	0	0	0	0	0	0	0	0	0	0	0	0	0	0	0	0	0	0	0	0	0	0	0	0	0	0	0.00614644
RNF157	0.0177976	0.0788609	0.0293076	0.0356651	0.0553031	0.0449431	0.0450144	0.0458377	0.0726262	0.0216904	0	0.038937	0.0655627	0.0281634	0.0657566	0.0714906	0	0.0302359	0.0384393	0.0241706	0.0270194	0.0699339	0.07819	0.0477981	0.0344879	0	0.0389032	0.0594059	0.0247179	0.0537953	0.0697616	0.0654429	0.0852865	0.0236528	0.0846037	0.0954416	0.0184684	0.073051	0.025621	0.0573752	0.0261822	0.0545388	0.0238927	0.0386129	0.0397202	0.0427267	0.0645457	0.0546285
UBALD2	0.0177976	0.0842251	0.058236	0.0558271	0	0.0210584	0.0899016	0.0469887	0.112223	0.0244231	0	0.0362692	0.071362	0.0462616	0.0141081	0.00984372	0.101135	0.00788946	0.0533756	0.0340452	0.0210011	0.0744435	0	0.0303084	0.0487419	0.0953532	0.0126925	0.0614232	0	0.0769852	0.0604283	0.0327155	0.0672587	0.0336938	0	0.076553	0.047509	0.0754578	0.166894	0.0572477	0.026747	0.0354289	0.045232	0.0475515	0.0417615	0.0157106	0.053952	0.0597028
QRICH2	0.0540562	0.0643643	0.0622929	0	0.0152083	0.0102705	0.0300206	0.025277	0.0449753	0.0052074	0.0203915	0.0084103	0.0242736	0	0.0148378	0.0123949	0	0.00813131	0.0098048	0.00831722	0	0.0109031	0	0.0230649	0.0129137	0	0	0.0418355	0.0407476	0.0144022	0.0234073	0.0239774	0.0262652	0.0330029	0	0	0.0321459	0.024445	0.0144906	0.0245817	0.00684811	0.00758102	0	0.0220218	0.0417338	0.0176937	0.0516918	0.063135
PRPSAP1	0.0387128	0.0843687	0.150075	0.098277	0.0986289	0.101535	0.134389	0.113107	0.184315	0.151593	0.0381019	0.122315	0.100865	0.112469	0.0855486	0.114145	0.101135	0.0567758	0.0990495	0.092286	0.142088	0.112396	0.208096	0.0990129	0.0870948	0.411425	0.0870736	0.157461	0.0690221	0.0906862	0.095621	0.0753963	0.0885515	0.153328	0.223579	0.078169	0.137156	0.176208	0.107635	0.0505006	0.0827684	0.0453831	0.0618824	0.148533	0.0966357	0.0771715	0.124971	0.151314
SPHK1	0.0690988	0	0.0166869	0	0	0.0101025	0.00550287	0.00934791	0	0	0	0.007259	0.00685371	0	0.00507738	0.00742244	0	0	0.00142748	0	0	0.0067609	0	0.0104758	0.0117092	0	0	0	0.0234995	0	0	0.00828511	0.0147589	0.00551019	0	0	0.017289	0.00891156	0	0.00232871	0.00817563	0	0	0.00429171	0.00131262	0.00210177	0	0.0734157
UBE2O	0.313868	0.143445	0.261849	0.136245	0.103961	0.0641988	0.103587	0.20089	0	0.167799	0.209349	0.10069	0.204573	0.123034	0.0993912	0.129249	0.127155	0.128383	0.122041	0.194697	0.141695	0.176873	0.209196	0.135454	0.125349	0.280978	0.160266	0.141644	0.211969	0.0829376	0.129574	0.207092	0.181499	0.116997	0.225642	0.174284	0.275546	0.203797	0.115969	0.186811	0.147262	0.094734	0.255252	0.0818169	0.145704	0.21256	0.0754371	0.262337
AANAT	0	0	0	0.0224673	0	0.0113532	0.00255377	0.00202692	0	0	0.0286811	0	0.00501698	0.00491693	0	0	0	0	0.0107938	0.00687961	0	0.00262667	0	0.00738245	0.00679514	0	0	0.0150491	0	0	0.00528205	0.00440339	0	0.0131613	0	0	0.00367683	0	0.0110943	0.00211935	0	0.00180926	0.0208888	0.00429171	0.00573093	0.0187632	0	0.00936969
RHBDF2	0.747458	0.726	0.658021	0.414046	0.51962	0.393853	0.710673	0.944116	0.749511	0.739662	0.489396	0.721222	0.701769	1.12966	0.819745	0.613455	0.670364	0.978677	0.768589	0.723281	0.802384	0.871885	0.646264	0.833792	0.633226	0.214358	0.77717	0.573448	0.548616	0.644732	0.787829	0.850917	0.984346	0.799652	0.66779	0.620126	0.860012	0.936346	0.649613	0.805747	0.674097	0.620612	0.7012	0.48902	0.811882	1.11293	0.64018	0.905159
CYGB	0	0	0	0	0	0.00773754	0.0095534	0.00559107	0	0	0	0	0	0.00974096	0	0	0	0	0	0	0	0	0	0.00192787	0.0231292	0	0	0	0	0	0	0.00957069	0.00523314	0.00883139	0	0.0301824	0.00432669	0	0	0.00238393	0	0	0	0.00547442	0.004864	0.00864906	0	0.00794818
PRCD	0	0	0	0	0	0.00905386	0.00435249	0.00921436	0	0.00634631	0	0.00304707	0	0	0	0	0	0.0107982	0	0	0	0.00410476	0	0.00472026	0	0	0	0.0110123	0	0	0.0130404	0.00156009	0.00298606	0.00703745	0	0	0	0.00397488	0	0.00276499	0.0137134	0	0	0.00896199	0.00207809	0	0.0155782	0.00470879
AC015802.6	0	0	0	0	0	0	0.000615209	0.00215144	0	0	0	0	0	0	0	0	0	0	0.00443726	0	0	0.00317057	0	0	0	0	0	0.00674927	0	0	0	0.00111244	0.0052064	0.00122136	0	0	0.00432669	0	0	0	0.00330231	0	0.0208888	0	0	0	0	0.00184939
ST6GALNAC2	0	0	0	0	0	0	0.00307324	0	0	0.00446742	0	0.00835769	0.0123726	0	0	0.0206505	0	0.0122635	0.00573926	0	0	0.0061283	0	0	0.012024	0	0	0	0.0143706	0	0.00557817	0.0111039	0	0.00614227	0	0.0254676	0.00981202	0.00194066	0	0.00685436	0.00608499	0.0131138	0	0	0.00332205	0.0133353	0	0.00640716
ST6GALNAC1	0	0	0	0.0152874	0	0	0	0.00417134	0	0	0	0	0	0	0	0	0	0	0	0	0	0	0	0.0021542	0	0	0	0	0	0	0	0	0.0029066	0.00216632	0	0	0	0	0	0	0.00525672	0.00207457	0.0234242	0	0.00170287	0	0	0
MXRA7	0	0.0316182	0.0167749	0	0.0507152	0.018877	0.030845	0.0394902	0.168123	0.0413129	0.0364065	0.0235935	0.0367724	0.0415992	0.0502621	0.0235698	0	0.0232734	0.0193589	0.0798355	0.0253763	0.0252497	0.133354	0.0288554	0.0194166	0	0.0307699	0.011674	0.0549469	0.0301068	0.0444864	0.033279	0.0720213	0.0170445	0.0338932	0.0553412	0.0373915	0.0213018	0.032884	0.0215624	0	0.036206	0.0208888	0.045939	0.0277756	0.0177626	0	0.0400679
JMJD6	0	0.0207844	0.0396519	0	0.0141977	0.0277187	0.0874241	0.0308738	0	0.0291781	0.0687127	0.0204758	0.00640869	0.0555271	0.0219912	0.0420164	0.0888661	0.00933463	0.0299047	0	0.0267746	0.0548844	0	0.0168309	0.0482027	0	0.0335915	0.0177686	0.0540263	0.0142479	0.0294816	0.0495152	0.0372383	0.0327799	0	0.0465805	0.0260014	0.0226736	0.0163598	0.0329665	0.0480203	0.028285	0.0369633	0.0769673	0.0435383	0.0122661	0.0588992	0.0533588
METTL23	0	0	0	0	0	0	0.0264958	0.029268	0	0.00903523	0.0331427	0.0214767	0.0189128	0.00845427	0.0154745	0.0262345	0	0.0114504	0.0183612	0	0.00825414	0.031733	0	0.0139365	0.0134494	0	0.0126925	0.0131846	0	0.0248774	0.0174169	0.0115194	0.0327913	0.018049	0.0324806	0	0.0141837	0.046459	0.0458316	0.0244587	0.0120268	0.0412737	0.0265613	0.0103375	0.0142227	0.0418282	0.0156837	0.0303554
AC005837.2	0.0555815	0	0	0	0	0.0136265	0.0137623	0.00880352	0	0.00359786	0	0	0	0.00602444	0	0.00610954	0	0.00813131	0.00198997	0.0139839	0	0.00992674	0	0.00531279	0	0	0	0.024244	0	0	0.00518847	0.00387259	0	0.0142613	0	0	0.0155431	0.00380302	0	0.00532212	0.0111874	0.0022242	0	0.00748026	0.00286936	0.0104271	0	0.0117647
SRSF2	0.212088	0.102693	0.154317	0.190357	0.134843	0.161644	0.112531	0.256011	0.0263235	0.100021	0.165688	0.123392	0.106169	0.215109	0.218966	0.241304	0.0888661	0.261986	0.180331	0.191819	0.174711	0.187386	0.133354	0.171222	0.08843	0.130581	0.0611904	0.165177	0.213727	0.23899	0.153486	0.184076	0.198258	0.157504	0.0486597	0.164415	0.221912	0.141238	0.0977936	0.163243	0.161931	0.138812	0.203655	0.0491023	0.104176	0.164262	0.170124	0.147395
MFSD11	0.126788	0.178808	0.261041	0.198094	0.144186	0.0983676	0.216562	0.137976	0.498672	0.184965	0.160486	0.193075	0.292527	0.122426	0.318252	0.17748	0.249264	0.248734	0.209551	0.143926	0.17577	0.257776	0.234936	0.256768	0.200271	0.336343	0.286844	0.137679	0.208121	0.161661	0.196729	0.161022	0.109817	0.290636	0.0855058	0.203717	0.279908	0.175962	0.199728	0.160075	0.249998	0.172645	0.0239001	0.199159	0.19423	0.175878	0.312279	0.143097
MGAT5B	0.037682	0.00728055	0	0	0	0.0122387	0.0204361	0.0123548	0	0.00512761	0	0.0268219	0.0140543	0.0184381	0.0114002	0	0	0.00926992	0.0175182	0	0.0141736	0.0117301	0	0.0177044	0.0107049	0	0	0.0148257	0.0153872	0.0295314	0.0264654	0.0218114	0.0217632	0.0082179	0.040376	0	0.0155819	0.0253313	0.0226414	0.00903846	0	0.00493463	0	0.00634994	0.00775804	0.00421829	0.0491613	0.00755299
SEC14L1	0.182658	0.20426	0.283684	0.171481	0.161341	0.229437	0.246012	0.34217	0.178021	0.391242	0.344835	0.409575	0.30347	0.405911	0.273472	0.288726	0.355565	0.259462	0.220841	0.173433	0.321992	0.323798	0.265903	0.26056	0.651079	0.292155	0.21002	0.216118	0.576784	0.220483	0.287831	0.456758	0.533184	0.343004	0.460122	0.127467	0.395775	0.296121	0.158078	0.386586	0.264776	1.23976	0.264687	0.118714	0.500065	0.405783	0.409869	0.46589
TNRC6C	0.137804	0.128021	0.160852	0.162912	0.154111	0.22028	0.169632	0.129623	0.13534	0.152881	0.106051	0.158146	0.189721	0.127939	0.126775	0.151697	0	0.0915925	0.140566	0.111254	0.0985309	0.129264	0.218592	0.16232	0.123739	0.118892	0.121318	0.113352	0.161887	0.116789	0.213091	0.139328	0.112981	0.12581	0.0754428	0.0781217	0.153567	0.120029	0.132533	0.111444	0.151382	0.144662	0.0232699	0.169127	0.115377	0.158785	0.166735	0.172949
TMC6	0.222747	0.140101	0.179852	0.0253191	0.052699	0.0850586	0.086464	0.151208	0.158776	0.103712	0.182579	0.122155	0.130472	0.175775	0.118325	0.084443	0	0.187042	0.0706716	0.215437	0.130973	0.10784	0	0.127989	0.0993485	0.0984473	0.166493	0.0965229	0.0416455	0.103106	0.127606	0.222836	0.205852	0.0851877	0.296707	0.142308	0.172995	0.171839	0.12051	0.111633	0.0957652	0.139459	0.047629	0.0324667	0.083848	0.254034	0.141503	0.170101
TMC8	0.241627	0.260331	0.267676	0.0783095	0.100903	0.153283	0.234966	0.265393	0.215342	0.206641	0.0865888	0.236613	0.27057	0.297713	0.311795	0.208772	0.115284	0.262699	0.176307	0.250797	0.140039	0.256442	0.406429	0.286851	0.125513	0.123032	0.101353	0.287836	0.28546	0.219185	0.240758	0.366913	0.307056	0.243658	0.207457	0.3862	0.318493	0.240798	0.296457	0.220896	0.271898	0.254653	0.15102	0.178777	0.246488	0.350048	0.21255	0.156751
C17orf99	0	0	0	0	0	0	0.00185118	0.00282163	0	0	0.0300713	0.00501526	0	0	0	0.00759984	0	0	0	0	0.0119036	0	0	0.00189293	0	0	0	0	0	0	0	0.00292132	0	0.00274482	0	0.0100404	0	0	0	0.00342742	0	0.00440527	0	0	0	0	0	0
SYNGR2	0	0.101113	0.0440959	0	0.0150737	0.085799	0.0986363	0.091661	0	0.0345336	0	0.055164	0.0628301	0.0740466	0.0539769	0.0446324	0	0.00945905	0.0403467	0.0520576	0.0535213	0.0601003	0	0.0519926	0.0896223	0	0.111971	0.0477951	0.053033	0.0261282	0.0714924	0.105479	0.0678472	0.0522372	0	0.0272066	0.0653792	0.0545161	0.0249082	0.0728675	0.0284971	0.154833	0.0659382	0.0805924	0.0763537	0.0776963	0.0192559	0.103419
TK1	0	0	0	0.0244517	0	0	0.00874408	0	0	0	0	0	0	0.00591634	0	0.0172396	0	0	0	0.0126859	0	0.0600987	0	0.00188098	0	0	0	0.0257244	0.016184	0	0.00297652	0.00488361	0.00172093	0.00487835	0	0	0.0284923	0.00187696	0.00998625	0	0	0.00379004	0.0222013	0	0	0	0	0
AFMID	0.0387128	0.0440214	0.0194247	0	0.0155325	0.00980417	0.0129532	0.0176182	0.0483948	0.00695063	0	0.0307881	0.0173594	0.0338493	0.0267495	0.00555225	0	0.0228742	0.0164679	0.0297266	0.0162154	0.0606238	0	0.0123628	0.0498562	0	0	0.0485054	0.0888546	0	0.0207205	0.0422347	0.0487788	0.0298238	0.0331326	0	0.0310308	0.0231534	0	0.0272236	0.0167707	0.147863	0.0723161	0	0.0316862	0.044564	0.0140933	0.0411237
BIRC5	0	0	0	0	0	0	0.0132158	0	0	0	0	0	0	0	0.00472835	0	0	0	0.00203686	0	0	0.0787882	0	0	0.0102784	0	0	0.0100516	0	0	0.00245088	0.00244708	0	0	0	0	0.015803	0.00156826	0.0416566	0.00185958	0.00737798	0	0.0196325	0	0	0	0	0.00119417
TMEM235	0	0	0.00885221	0	0	0	0.00192697	0	0	0.00784995	0	0.00571688	0	0.00524829	0	0	0	0	0	0	0	0.0022508	0	0	0	0	0	0	0	0.0240672	0.00712636	0.00334864	0.00358022	0	0	0	0	0.00297821	0	0	0	0	0	0	0.00306045	0	0.0317582	0.00488595
SOCS3	0.0415897	0	0	0	0.0113984	0	0.0309621	0.0194781	0	0	0.00967394	0.0106751	0	0.167833	0	0	0	0	0	0	0	0.104847	0	0.00289136	0.0089818	0	0	0	0.222199	0	0.00558524	0.115037	0.0276154	0.00118511	0.0716951	0	0	0.0194537	0	0.0650136	0	0.0462945	0.122691	0	0.00319465	0.113538	0	0.0935555
PGS1	0	0.0457613	0.0878912	0.0943626	0.0616355	0.0329225	0.27427	0.124165	0.20413	0.0640627	0.0582057	0.0922197	0.0547915	0.246041	0.033778	0.066762	0	0.04416	0.0773013	0.0883335	0.0959366	0.267046	0.07819	0.0914593	0.0343285	0.0984473	0.0729725	0.116392	0.147607	0.0895323	0.0702341	0.257839	0.1819	0.112305	0.0940361	0.0300843	0.144907	0.158256	0.0734557	0.174446	0.0970813	0.207205	0.176288	0.0671136	0.0765342	0.227357	0.14638	0.255939
DNAH17	0.0228016	0	0.0566452	0	0.0141977	0	0.0126531	0.0105201	0.0483948	0.00278326	0	0.00515251	0	0.0658153	0.0259428	0	0	0	0.0165647	0.00791626	0	0.012515	0	0.0178899	0.0276047	0	0.0801038	0.00693476	0.0143598	0	0.00873993	0.0212633	0.0111058	0.00867604	0.0584563	0	0.022204	0.0034005	0	0.00186374	0.00375733	0.0238511	0	0.00553594	0.00398044	0.0238516	0	0.0182963
CYTH1	0.20098	0.168022	0.290869	0.240814	0.337604	0.108346	0.484364	0.304814	0.22698	0.210287	0.245791	0.229589	0.230963	0.287297	0.23074	0.0994368	0.253926	0.144063	0.237303	0.116951	0.150411	0.419308	0.218592	0.233971	0.443639	0.413072	0.292524	0.250235	0.231657	0.24619	0.313939	0.336502	0.333904	0.301644	0.285461	0.11241	0.278974	0.437154	0.236682	0.378296	0.16453	0.471045	0.406645	0.122001	0.252159	0.35721	0.217544	0.355218
USP36	0	0.099687	0.0318931	0.0253191	0.158713	0.0197954	0.0474137	0.148082	0.0423737	0.0647847	0.06108	0.105936	0.0859504	0.11788	0.0847428	0.155904	0	0.135308	0.0766581	0.131311	0.111339	0.103082	0.07819	0.156146	0.199477	0.130581	0.239481	0.0835761	0	0.082591	0.0801849	0.100357	0.140993	0.0910456	0.0489549	0.212599	0.0999551	0.126636	0.0554013	0.0645408	0.0712555	0.201192	0.107095	0.0560253	0.105678	0.0864973	0.117718	0.320013
TIMP2	0.208912	0.184084	0.335672	0.430612	0.147081	0.211659	0.337362	0.222577	0.348188	0.203353	0.256021	0.210582	0.281452	0.154184	0.321969	0.226594	0.298528	0.275031	0.273761	0.248328	0.379028	0.362636	0.280658	0.272577	0.314895	0.152344	0.146963	0.172582	0.313538	0.265472	0.326548	0.343162	0.323987	0.309363	0.109947	0.242683	0.248606	0.275361	0.20686	0.162731	0.265858	0.442871	0.365158	0.176907	0.316993	0.325133	0.327706	0.197942
LGALS3BP	0	0.018735	0	0.0180984	0.0105044	0.00510633	0.0599522	0.0173222	0	0.0188745	0	0.00740475	0.0114901	0.0464417	0.00685871	0	0.115284	0.0237594	0.0299526	0.00653313	0.00946716	0.00293283	0	0.0177273	0.00990858	0	0	0.0207135	0.0142634	0	0.0195134	0.0144092	0.0314467	0.0195776	0	0	0	0.043534	0.0182899	0.0206947	0	0.0129549	0	0.00652856	0.00797333	0.0123144	0.018383	0.0230252
CANT1	0.0447133	0	0.014281	0	0	0.0141266	0.054621	0.0134138	0.0724293	0.0277096	0	0.0140883	0.0291662	0.00579489	0.0196726	0.0380314	0	0.00933463	0.0249551	0.0330846	0	0.0373775	0.128619	0.0146077	0.02991	0	0.0671399	0.0171452	0.0163455	0.0229964	0.0351192	0.0128167	0.0282494	0.0313419	0	0	0.0376078	0.0181599	0.036337	0.010951	0.0330072	0.0306335	0.0213393	0.0277885	0.026822	0.0205862	0.0163864	0.0459264
C1QTNF1	0	0	0	0	0	0	0.000518795	0	0	0	0	0	0	0	0	0	0	0	0	0	0	0	0	0	0	0	0	0	0	0	0	0.00158753	0	0.00183868	0	0	0	0	0	0	0	0	0	0	0	0	0	0
ENGASE	0.0772353	0.0855062	0.00931594	0.123333	0.0208278	0.0926858	0.364996	0.0499979	0.0263235	0.047829	0.101053	0.0489966	0.0738383	0.0579962	0.0956967	0.0487177	0	0.0656802	0.0752441	0.0718952	0.0376446	0.0702772	0.140402	0.0784554	0.044377	0.0953532	0.14868	0.0714045	0.0178672	0.0611417	0.0699921	0.0754888	0.122849	0.133211	0	0.183364	0.0687155	0.111248	0.0834501	0.0767273	0.0861038	0.103839	0.0196325	0.23205	0.124977	0.0339997	0.0794142	0.0384697
RBFOX3	0.0702676	0.112565	0.0228954	0.0844276	0.112431	0.0676313	0.0488963	0.0876769	0.297992	0.0493302	0	0.040015	0.0380419	0.0635899	0.0335631	0.00742244	0	0.0127685	0.0431985	0.142566	0.11406	0.030574	0.190561	0.041752	0.0478613	0.253613	0.175415	0.0759309	0	0.0734246	0.0705476	0.0626322	0.0825364	0.0345121	0.0934946	0.053586	0.0364406	0.0496769	0.042362	0.0235827	0.0268409	0.0407224	0.0275321	0.02776	0.0238305	0.0682051	0.0458515	0.0460408
ENPP7	0	0	0	0	0	0	0	0	0	0	0	0	0	0	0	0	0	0	0.00338817	0	0	0	0	0	0	0	0.0228066	0.00606712	0	0	0	0	0	0	0	0	0	0	0	0	0	0	0	0	0	0	0	0
CBX2	0	0	0	0	0	0	0.000674016	0	0	0	0	0	0	0	0	0	0	0	0	0	0	0.000979523	0	0	0	0	0	0	0.0203021	0	0	0	0	0	0	0	0.00474293	0	0.0164384	0	0	0.00714234	0	0	0.0028055	0	0	0
CBX8	0	0	0	0	0	0.0050296	0.00576338	0	0	0	0	0.00199356	0.0066069	0	0.00540415	0	0	0	0.00274215	0	0	0.00476538	0	0.00283768	0	0	0	0	0.0148635	0	0	0.00197521	0	0.00120472	0	0	0	0.00216382	0.032262	0.00609458	0	0.00269225	0	0.0066178	0	0	0	0.002098
CBX4	0	0.0189059	0.0593928	0.0289557	0.0198218	0.015931	0.0484808	0.0313833	0.0423737	0.0158085	0.0376568	0.0228926	0.0180041	0.0598588	0.0135508	0.0181835	0	0.033214	0.0166904	0.0385016	0.0445552	0.0417076	0	0.0275515	0.0276621	0	0.03883	0.0247953	0	0.0730304	0.0384874	0.0323937	0.0397773	0.0252271	0	0.030943	0.0184225	0.0223991	0.0516429	0.0237685	0.0235069	0.0309539	0.0347918	0.0185291	0.0449243	0.0601105	0.0186485	0.0341001
TBC1D16	0.122559	0.14964	0.366519	0.19971	0.0599998	0.0772934	0.188975	0.309312	0.0878085	0.278027	0.232756	0.411413	0.101186	0.403751	0.22521	0.298638	0.228289	0.188296	0.261618	0.222634	0.263923	0.263453	0.471983	0.184628	0.101494	0.0418574	0.297148	0.109416	0.0778709	0.131592	0.246243	0.155658	0.312055	0.151675	0.270188	0.0651052	0.302616	0.442948	0.121352	0.354492	0.190074	0.224537	0.0685256	0.248094	0.170142	0.28836	0.21562	0.184866
CCDC40	0.156245	0.036459	0.0954453	0.0666073	0.0581841	0.0230213	0.0398672	0.0662676	0.0974539	0.033916	0.0675826	0.125665	0.0398053	0.0685201	0.0778465	0.0440861	0.277771	0.0359327	0.096459	0.0480626	0.0390101	0.0898545	0.0805777	0.0320571	0.0300703	0.185473	0.0516462	0.051127	0.0433362	0.0970857	0.0685008	0.0296955	0.0608408	0.103556	0.0407104	0.0277701	0.0700733	0.0852768	0.0588671	0.0791046	0.0401765	0.0348939	0.0275321	0.0456022	0.0441239	0.0877795	0	0.0286998
GAA	0.204041	0.0955302	0.11778	0.221963	0.152741	0.15544	0.169713	0.10432	0.0449753	0.103527	0.103543	0.124664	0.23758	0.1372	0.209014	0.094369	0	0.269574	0.185164	0.115649	0.152415	0.183912	0.241998	0.146959	0.147571	0.253613	0.150577	0.205791	0.103555	0.0769545	0.170429	0.193074	0.133589	0.175824	0.0810864	0.181576	0.145851	0.201451	0.220194	0.114592	0.149437	0.191348	0.241915	0.114647	0.26845	0.139531	0.264811	0.0758304
EIF4A3	0	0.0224999	0.0423629	0	0.0189587	0.0124213	0.0233233	0.0363562	0	0.0206124	0.103907	0.0242207	0.00624976	0.0362101	0.0126278	0.0317215	0	0.0739977	0.0152434	0.0379686	0.0122013	0.0244757	0	0.0350054	0.0237897	0	0.0731057	0.00999687	0	0.0292854	0.0111015	0.0413106	0.0287883	0.030374	0	0.015945	0.0204021	0.0327336	0.0195204	0.0028701	0.0251409	0.0262088	0.0587758	0	0.0101559	0.0326084	0.0401138	0.0174957
CARD14	0	0	0.0258564	0.0865085	0	0.0186082	0.00375039	0.0140842	0	0.0135755	0	0.0219202	0.0523328	0.0115063	0.0162348	0.0476279	0.127155	0.0169133	0	0.0271546	0.0111273	0.0106039	0	0.0332029	0	0	0.0126925	0.00898576	0.0122717	0	0.00380633	0.00632983	0.00570322	0.0140166	0	0.0886587	0.0137897	0.0167159	0	0.00852509	0.0279134	0.00207457	0	0	0.00251111	0.00473314	0.0562522	0.0107924
SGSH	0	0.0178381	0.0288543	0	0.0466727	0	0.00530014	0.0169589	0	0.00916586	0	0.00757869	0.00501698	0.0201492	0.0166486	0	0	0.00891812	0.0120131	0.00769643	0.0456981	0.00997872	0	0.00656485	0.0129522	0	0	0	0.045187	0	0.00730816	0.0135324	0.0104695	0.00648706	0	0	0.00405122	0.0129439	0	0.0139797	0.011402	0.0194181	0	0.0103375	0.00199598	0.00436227	0	0.00184731
SLC26A11	0	0.032206	0.0362747	0	0.0168299	0.0179623	0.0354343	0.0244797	0.0873491	0.0335145	0.0331189	0.0263195	0.041201	0.0171883	0.0198945	0.0293132	0	0.0430832	0.0176078	0.0152314	0.0196812	0.0202475	0	0.0406935	0.0313749	0	0	0.00571001	0.020045	0.0693897	0.0327194	0.0314244	0.0299441	0.0269775	0.0361042	0.0408623	0.0351322	0.0383313	0.0417106	0.0180876	0.0411445	0.0163907	0.0213393	0.0292205	0.02908	0.0168488	0.083011	0.0544
RNF213	0.306343	0.47692	0.670292	0.389572	0.277769	0.338904	0.730392	0.677513	0.495014	0.495793	0.394825	0.604419	0.490891	0.279545	0.68284	0.410055	0.160689	0.531073	0.449029	0.578356	0.526838	0.677537	0.3824	0.646948	0.447357	0.426548	0.54221	0.378437	0.292972	0.290888	0.398469	0.522034	0.345484	0.560277	0.545407	0.474619	0.598513	0.514749	0.33259	0.990295	0.527878	0.468238	0.444523	0.35426	0.533481	0.518361	0.785893	0.27631
ENDOV	0.0434569	0.0515723	0.0393867	0	0.016734	0.0268908	0.0269803	0.0209331	0.0974863	0.0219951	0.021258	0.0154843	0.0214807	0.0481148	0.0214167	0.00599089	0	0.0145859	0.00563328	0.0315236	0.0119036	0.0284319	0	0.0306878	0.0323838	0	0.0589031	0.0474242	0.0143329	0.0186923	0.0276341	0.0275333	0.0365895	0.0345779	0.0331326	0.0118752	0.0362911	0.0261106	0.038752	0.0163086	0.0101079	0.0219143	0.0717277	0.0174174	0.0246216	0.0229708	0.106118	0.0592812
NPTX1	0.091104	0.056802	0	0.0341796	0.0196288	0.017423	0.0349034	0.0350888	0.08378	0.0408516	0.0297907	0.0295387	0.035133	0.0157678	0.0404618	0.013958	0	0.0230199	0.03499	0.0362565	0.0122013	0.0125526	0	0.0104836	0.0405034	0	0	0.0269725	0.0178672	0.0443918	0.0386409	0.0292535	0.0424978	0.0126882	0	0	0.015808	0.0137774	0.0168817	0.0117317	0.0186037	0.0196399	0	0.0339215	0.0228165	0.0228154	0.0532798	0.0202473
RPTOR	0.161536	0.14626	0.244734	0.198788	0.132161	0.178408	0.22324	0.25283	0.329485	0.251463	0.20629	0.254205	0.194433	0.198832	0.291552	0.175936	0	0.212974	0.225327	0.168499	0.144301	0.399116	0.128619	0.256198	0.177746	0.381735	0.265253	0.255921	0.145305	0.292469	0.212172	0.324692	0.338971	0.238731	0.168374	0.155656	0.337541	0.268855	0.179965	0.307318	0.225746	0.242961	0.24932	0.17299	0.135024	0.224085	0.389157	0.347992
CHMP6	0	0.0112086	0.018814	0.0239944	0	0.0310572	0.0408123	0.0140361	0	0.0319822	0.038478	0.0225428	0.0126781	0.0397741	0.0184237	0.0141824	0	0.0140809	0.017866	0.00781695	0	0.0224569	0	0.0275038	0.0316173	0	0	0	0.0185652	0.0220458	0.024996	0.0168215	0.021171	0.0296546	0	0	0.0172308	0.017191	0.0352394	0.0216927	0.00816692	0.034139	0	0.0409841	0.0312217	0.00453637	0.0140933	0.0639294
BAIAP2	0.2199	0.0936654	0.204122	0.152472	0.0105044	0.0513358	0.0874389	0.14508	0.0747183	0.0959659	0.160699	0.0520495	0.10932	0.0994053	0.0897798	0.0866602	0	0.0202064	0.0875908	0.0744271	0.0916232	0.0625715	0.07819	0.0693085	0.079695	0	0.0389032	0.0974446	0.0970213	0.051595	0.15368	0.105996	0.112129	0.0602504	0.0681759	0.0685108	0.10931	0.0960765	0.0484805	0.0296302	0.0857803	0.0845437	0.0464092	0.0638825	0.120596	0.104918	0.205288	0.0390528
AATK	0.0837754	0.02906	0.017137	0.0152874	0.0930563	0.048317	0.0330081	0.0539017	0	0.0440495	0.0203915	0.0170612	0.0146377	0.0313889	0.0468999	0.0152786	0.178189	0.0463164	0.00852639	0.0319591	0.0335719	0.0214218	0	0.0230616	0.0616648	0	0	0.0368199	0.0205548	0.0515594	0.0366247	0.0643912	0.0623501	0.0216285	0.0497414	0	0.0162928	0.0358775	0.0220421	0.0246404	0.0229763	0.0117223	0.0367248	0.0230183	0.0243645	0.0192639	0	0.0264827
PVALEF	0.0177976	0	0	0	0	0.00628932	0.00192291	0	0	0	0	0	0	0	0.00653034	0	0	0	0.00471224	0	0.0260648	0.00400719	0	0	0	0	0.0231636	0	0	0.0159643	0.00128536	0.00411554	0.00225888	0.00510861	0	0	0	0.00200184	0	0	0	0	0	0	0	0.00369482	0	0.00238931
CEP131	0	0	0	0	0.0260789	0	0.0119734	0.0225006	0	0.00453072	0	0.0151426	0.0183024	0.00488843	0.0146143	0.0350552	0	0.0171448	0.00415319	0.0232819	0.0267949	0.0450141	0	0.0152406	0.0122343	0	0	0.0206681	0.0702003	0.0758244	0.0164906	0.036209	0.0254501	0.0200105	0	0.0158192	0.0235464	0.0194021	0	0.0348785	0.0211598	0.0067688	0.0313473	0.00879635	0.00719459	0.0115457	0	0.00867496
TEPSIN	0.0328752	0.0343649	0	0.0211612	0.0613647	0.0182761	0.0554028	0.0291195	0.0524786	0.0166215	0.00967394	0.0262356	0.0286564	0.0261652	0.0155192	0.0277393	0	0.045827	0.0622747	0.0188675	0.0115992	0.046506	0.128619	0.033719	0.0124441	0	0.163149	0.0347371	0.0329738	0.041681	0.0377532	0.0509466	0.0117044	0.0301641	0.0416253	0.0466189	0.0215083	0.0480502	0	0.0358268	0.0156808	0.0232865	0.0751704	0.00896199	0.0302036	0.0213489	0.0758959	0.0263581
NDUFAF8	0	0.0169527	0.0526144	0.125972	0.0683879	0.0336241	0.0596082	0.0719978	0.0524786	0.0420029	0.0322198	0.0186793	0.0379022	0.066551	0.0548253	0.0640105	0	0.0298428	0.0405	0.0291283	0.0219094	0.052392	0	0.0470159	0	0	0	0.0401219	0.0751534	0.0536622	0.0623094	0.0615598	0.0670351	0.0522037	0.0960176	0.0480617	0.098408	0.0614363	0.04179	0.0469143	0.0338264	0.0401958	0.0661302	0.0216898	0.0485913	0.0588788	0.0546007	0.0669992
SLC38A10	0.170144	0.0907069	0.184509	0.123595	0.098574	0.108618	0.163378	0.153127	0.232223	0.107689	0.0551006	0.128474	0.188347	0.213022	0.0999494	0.164766	0	0.16088	0.153958	0.0988686	0.108902	0.297726	0.222382	0.147082	0.0535647	0.0418574	0.204045	0.144816	0.12492	0.214757	0.169228	0.192051	0.250294	0.119727	0	0.0959741	0.212438	0.187869	0.174921	0.188169	0.146866	0.15776	0.182373	0.151659	0.0919788	0.230774	0.171072	0.239164
BAHCC1	0.037682	0.012875	0.0460625	0.0219481	0	0.0130972	0.0106761	0.0089809	0	0.010748	0	0.00736075	0.00916246	0	0	0.0127069	0	0.00834652	0.0164432	0	0	0.00529329	0	0.00224439	0.0203545	0	0.0126925	0.0263311	0	0.0148531	0.00994578	0.0199326	0.0121614	0.00680569	0	0	0.0192437	0.0175594	0.0208127	0.00443728	0.00775891	0.0027409	0	0	0.00553491	0	0	0.00468717
ACTG1	0.24119	0.223434	0.163413	0.264779	0.144472	0.237374	0.336193	0.326965	0.296158	0.169776	0.193514	0.181849	0.259882	0.242193	0.166456	0.171726	0	0.120842	0.25332	0.205269	0.203579	0.161725	0	0.172526	0.235633	0.22733	0.375943	0.155298	0.209084	0.234184	0.264202	0.23444	0.226215	0.166043	0.155705	0.222633	0.320791	0.230178	0.327396	0.200134	0.167185	0.165361	0.13414	0.25007	0.200748	0.19646	0.224668	0.186294
FSCN2	0	0	0	0	0	0	0	0	0	0	0	0	0	0	0	0	0	0	0	0	0	0	0	0	0	0	0	0	0	0	0	0	0	0	0	0	0	0	0	0.00435642	0	0	0	0	0	0	0	0
FAAP100	0	0.00642273	0.0150009	0.0722483	0	0.0170597	0.0148936	0.0147946	0.117602	0.0301066	0	0.0190772	0.0320195	0.0266618	0.0198162	0.00700694	0	0.0261752	0.0108615	0	0.0290609	0.0236721	0	0.0074905	0.0249584	0.0731596	0.0228066	0.0370782	0.0303552	0	0.0300655	0.0349513	0.0372194	0.0116706	0	0.00957535	0.0100413	0.0221415	0.00998625	0.0176409	0.0141104	0.0224761	0.0302231	0.0236599	0.0191109	0.019075	0	0.0194424
NPLOC4	0.0810954	0.0863766	0.149497	0.0902402	0.0635424	0.10659	0.133941	0.161449	0.0726262	0.137285	0.0322646	0.108855	0.0862484	0.132738	0.0847155	0.124609	0	0.142023	0.117228	0.0793363	0.100846	0.227069	0	0.149152	0.0592375	0.565729	0.136604	0.121567	0.135195	0.118782	0.118954	0.145688	0.191475	0.111722	0.0640462	0.0526412	0.133957	0.105574	0.0375008	0.167213	0.109588	0.175207	0.168725	0.0842597	0.109716	0.152394	0.158909	0.239644
TSPAN10	0	0.0144318	0.0316497	0	0	0	0.00547279	0.00540414	0.0419696	0	0	0.00626236	0	0.0160818	0.00537417	0	0	0	0.00619829	0	0.0120565	0.00162654	0	0.00195984	0.00545402	0	0	0	0	0	0.00470153	0.00195833	0	0.00379889	0	0	0.0138837	0.0018881	0	0	0.00455799	0	0	0.00553594	0.00207809	0.00477027	0	0.00865706
PDE6G	0	0	0	0	0	0	0.00122094	0	0	0	0	0	0	0	0	0	0	0	0	0	0	0.00201143	0	0	0	0	0	0	0	0	0	0	0	0	0	0	0	0	0	0	0	0.00435396	0	0	0	0	0	0.00160503
OXLD1	0.0733791	0.0580571	0.0572641	0.0133638	0.0256952	0.040606	0.0302731	0.0306211	0.0483948	0.00937237	0.0331427	0.0161779	0.0411975	0.0318341	0.0235569	0	0	0.0324797	0.0485434	0.00807689	0.0423344	0.0439683	0.07819	0.026265	0.0209528	0	0.0126925	0.0253017	0.0122717	0.0311435	0.0398018	0.0470008	0.038117	0.0193823	0.0309847	0.0350983	0.025054	0.0398849	0.0292499	0.0285571	0.0236104	0.018717	0	0	0.0137734	0.00447676	0.0192559	0.0264485
CCDC137	0	0.0508322	0.0343756	0.0248645	0.0218264	0.0463848	0.0422226	0.0881297	0.0705734	0.0297179	0.0364065	0.0426996	0.0539226	0.0269524	0.0719328	0.0923015	0.108527	0.0548202	0.0556207	0.0348154	0.0217861	0.0945033	0	0.0436487	0.0213982	0	0.031215	0.0281784	0.0788789	0.0335111	0.0356576	0.0968894	0.0677254	0.103893	0	0.0923325	0.125352	0.0808636	0.0166791	0.0770678	0.0492516	0.0171111	0.0239591	0.0267767	0.0576821	0.0537913	0.0427069	0.0826031
ARL16	0	0	0.10313	0.0211432	0.0222393	0.0161486	0.0418371	0.0280599	0.0423737	0.013174	0	0.0179033	0.0576908	0.0961065	0.066449	0.0632462	0.194969	0.0221961	0.0248654	0.0556929	0.0429849	0.0341218	0	0.0255134	0.0217071	0	0.0228066	0.0647559	0.0679396	0.0439425	0.0297814	0.0666116	0.0458698	0.0505869	0.056989	0.0555963	0.0661634	0.0595886	0.0323249	0.0575913	0.0431001	0.0245752	0.131869	0.058337	0.0175315	0.026317	0.0808032	0.0229961
HGS	0.0963674	0.142348	0.0652344	0.109513	0.122779	0.0386538	0.123219	0.0716127	0.0682931	0.0484069	0.0566699	0.0608074	0.0674363	0.0542208	0.0951427	0.0475022	0.140332	0.055327	0.0484455	0.0692364	0.0630182	0.0733505	0	0.0528599	0.0386229	0.130581	0.0335484	0.0600011	0.0934026	0.0480445	0.0680794	0.101268	0.0884834	0.0717375	0	0.0410554	0.0993376	0.0737856	0.0433963	0.0913258	0.0456653	0.0684185	0.0904464	0.0567989	0.0782131	0.060781	0.0169618	0.0847201
AC139530.2	0	0.0137388	0	0	0	0	0.00307417	0.00242134	0	0	0.0172403	0.00199356	0	0	0	0	0	0	0.0020279	0	0	0	0	0.00163976	0	0	0	0	0	0	0.00250333	0.00219469	0	0	0	0	0	0.00465596	0	0	0	0	0	0	0	0	0	0.00332605
SLC25A10	0	0	0	0	0	0.0120548	0.0027138	0	0	0	0	0.00186203	0	0	0	0	0	0	0	0	0	0.00263151	0	0.00493204	0	0	0	0.0105295	0	0	0.00554381	0.00535437	0.00184876	0	0	0	0.00801656	0	0.0226414	0	0.0031393	0	0	0	0	0	0	0.00168746
GCGR	0	0	0	0	0	0	0	0	0	0	0	0	0	0	0	0	0	0	0	0	0	0	0	0	0	0	0	0	0	0	0	0	0	0	0	0	0	0	0	0	0	0	0	0	0	0	0	0
MCRIP1	0.0591625	0.0178048	0.0528727	0	0.069352	0.0264996	0.072672	0.0471158	0.0903644	0.0148915	0.0300713	0.0275388	0	0.0402589	0.0411544	0.016898	0	0.0321722	0.0340749	0.0183343	0	0.0410203	0	0.0219382	0.0446555	0	0	0.0268915	0.0607268	0.043604	0.0829674	0.0483095	0.0794233	0.0383533	0.0331326	0.0394349	0.0533325	0.0603079	0.0695316	0.0485412	0.0290133	0.0268348	0	0.0250164	0.0374745	0.0291047	0	0.0787318
PPP1R27	0	0	0	0	0	0	0	0	0	0	0	0	0	0	0	0	0	0	0	0	0	0	0	0	0	0	0	0	0	0	0	0	0	0	0	0	0	0	0	0	0	0	0	0	0	0	0	0
P4HB	0	0.0615135	0.0613933	0.134171	0.062258	0.0728716	0.112761	0.155521	0	0.0582156	0.0238106	0.0650968	0.0606458	0.0666113	0.098029	0.0913163	0	0.0777832	0.0802184	0.0625793	0.0837786	0.120731	0	0.0465223	0.0591951	0.130581	0.19477	0.12204	0.0814614	0.0328615	0.104519	0.128741	0.121663	0.0518168	0.232451	0.0128107	0.185877	0.113258	0.154233	0.0855115	0.0705833	0.0819501	0.108857	0.0974199	0.0496844	0.107254	0.0949143	0.209222
ARHGDIA	0	0.129219	0.0101829	0.0613	0.0373071	0.0545126	0.0939021	0.106877	0.0939507	0.0391234	0.0576565	0.0538263	0.0794669	0.0215	0.0503147	0.0239195	0	0.0571364	0.079456	0.0380013	0.0249804	0.0480058	0	0.0309396	0.102931	0.19304	0.0470127	0.0460332	0.103604	0.157757	0.0865769	0.0649312	0.0860249	0.0291469	0	0.0567598	0.0853769	0.0731821	0.117542	0.0580279	0.0407683	0.0649509	0.0633526	0.0559449	0.0526679	0.0772141	0.017149	0.10014
ALYREF	0	0.0145277	0.00885221	0	0	0	0.00955893	0.00670296	0	0.00445923	0	0.00207848	0.00525912	0.0275106	0.0165926	0.00778646	0	0.0125104	0.0089441	0.0196271	0.0198948	0.0103065	0	0.00408219	0	0	0	0.00641256	0	0	0	0.00729608	0.00917522	0.0057052	0	0.0271765	0.00857971	0.0188697	0.0229278	0.00919838	0.0258059	0.00346665	0	0.0043666	0.0110109	0.0129538	0	0.00861121
ANAPC11	0	0.0433337	0	0.0998066	0	0.0108294	0.0637521	0.0343684	0	0.0134082	0.035499	0.0249601	0.0108127	0.0272459	0.0745839	0.0542677	0	0.010793	0.0532406	0	0.0234125	0.0411547	0	0.0261746	0	0	0	0.0352589	0.0555229	0.0538102	0.0454256	0.0357795	0.0427728	0.0116986	0	0.0399107	0.0144645	0.028839	0.100284	0.0257511	0.0137447	0.0353834	0.0234242	0.0274683	0.0371883	0.0331595	0	0.0349849
NPB	0	0.0178048	0	0	0.0155325	0	0.000674016	0	0	0	0	0	0	0	0	0	0	0	0	0	0	0	0	0.00278038	0	0	0	0	0	0	0.00635146	0.00491632	0.010366	0.00141078	0	0	0	0.00492256	0	0	0	0	0	0.00965043	0.00207503	0.00353878	0	0
PCYT2	0	0.04101	0	0.0219481	0.0430921	0.00890105	0.019103	0.0152968	0.0263235	0.00576383	0	0.0106459	0.0205579	0.0182388	0.00846598	0.0208152	0	0	0.0151951	0	0.044863	0.0149162	0	0.0156274	0	0	0.0307699	0.00612624	0.0125016	0	0.0148134	0.0240298	0.041346	0.0181	0	0	0.0123129	0.0225726	0	0.00600633	0.00931318	0.0027409	0.0251415	0.0315261	0.00806939	0	0	0.00376547
SIRT7	0.132501	0.0294779	0.0562517	0.0339604	0.0255071	0	0.120252	0.0738865	0.0676272	0.0528231	0.0489746	0.0272958	0.0346771	0.10016	0.0200068	0.0516012	0.262704	0.0187272	0.0330252	0.0359937	0.0273961	0.0717726	0	0.0544041	0.0677463	0.0731596	0.0394241	0.0464	0.0243834	0.0438431	0.0668532	0.0950193	0.0715267	0.0689276	0.0489549	0.0814636	0.0706722	0.0954508	0.0796571	0.0730665	0.0353694	0.0207022	0.0789638	0.0572566	0.0451708	0.0432532	0.0355846	0.120614
MAFG	0	0.0722345	0.144013	0.0273045	0.0350276	0.0262024	0.159236	0.0724203	0.0788021	0.0590938	0	0.0517415	0.0950382	0.109978	0.0590539	0.0597364	0.0888661	0.0597339	0.0578681	0.0460703	0.0709189	0.0766539	0	0.089071	0.0194361	0.0953532	0.0358562	0.0327787	0.0641093	0.0537237	0.114367	0.11571	0.0916934	0.0770652	0.0361042	0.0275889	0.161371	0.101466	0.0718947	0.0646323	0.0724813	0.0374797	0.0456255	0.106034	0.0542919	0.0398522	0.0672903	0.177589
PYCR1	0	0	0.0127125	0	0	0.0106132	0.00412354	0	0	0	0	0	0	0	0.00910674	0	0	0.0106895	0.00451241	0	0	0.000494127	0	0	0	0	0	0.00606086	0	0	0	0.00185963	0.0184479	0	0	0	0.00867496	0.00222418	0	0.00176377	0	0	0	0	0	0.00282471	0	0.00285457
MYADML2	0	0	0	0	0	0	0.00125419	0	0	0	0	0	0	0	0	0	0	0	0	0	0	0	0	0.00382045	0	0	0	0	0	0	0	0	0	0	0	0	0.00364204	0	0	0.00201991	0	0	0	0	0	0	0	0
NOTUM	0	0	0	0.0244517	0.0338568	0	0.00145523	0.00418659	0	0	0	0	0.00685371	0	0	0	0	0.0127685	0.0030205	0	0.0171483	0.00385679	0	0.00855396	0.00446367	0	0	0	0	0	0.00495668	0.0110661	0	0.0018755	0	0.011685	0.017609	0	0	0.00468907	0	0.00293092	0.0225092	0	0.00180485	0.00318564	0	0.00192068
ASPSCR1	0	0.0791053	0.127037	0.0869814	0.105738	0.022465	0.0478225	0.0635539	0.0711628	0.0519582	0.016844	0.0175288	0.0598531	0.0944873	0.0113151	0.051396	0	0.0396762	0.0393371	0.0439111	0.0465249	0.0817741	0.07819	0.0661118	0.0248767	0	0.0469006	0.0221942	0.0313007	0.0572205	0.0499372	0.0707848	0.0460046	0.0480414	0	0.0833298	0.102595	0.0445274	0.0285676	0.0462973	0.0630304	0.0449965	0.0527244	0.0136567	0.0481129	0.0485184	0.0956348	0.073136
CENPX	0	0.0384241	0.040415	0.0349243	0.0797864	0.0340438	0.0211982	0.0333115	0	0.0106009	0	0.00983617	0.0382914	0.0046611	0.0119529	0	0	0.00779109	0.0188476	0.0532238	0.0239174	0.0463558	0	0.0129059	0.00602923	0	0	0.0312048	0.0159447	0.0589142	0.0270934	0.0368238	0.0562882	0.0163205	0	0	0.075846	0.0316112	0	0.0234501	0.0177654	0.0162562	0	0.0368636	0.0183531	0.0205438	0	0.0198278
LRRC45	0	0.0204518	0.0150053	0	0.0179309	0.0050296	0.0108165	0.00681573	0	0.00321886	0	0.0112766	0	0.00860201	0.00920644	0.00569777	0	0	0.00341475	0	0	0.0183153	0	0.00738028	0.0134421	0	0	0	0	0	0.0201818	0.0196402	0.00757969	0.00153373	0	0	0.00845776	0.00511804	0.00998625	0.00718061	0	0.00465198	0	0	0.00768021	0	0	0
RAC3	0.0938889	0.0173472	0.043812	0.0318806	0.0276951	0.0139669	0.0229844	0.0145883	0	0.00463193	0	0	0.0208065	0.0147389	0.0253856	0.0136022	0.108932	0.0240938	0.00586097	0.00947668	0.0340305	0.0114035	0	0.0137923	0.0116789	0	0	0.00485093	0.0367273	0.0168645	0.0217366	0.0092699	0.020813	0.00602814	0.0378815	0.0277701	0.00367459	0.0128897	0	0	0	0	0.0359071	0.00644183	0.0187932	0	0	0
DCXR	0	0	0.031274	0	0.0431345	0.0342502	0.0216159	0.0503975	0.0419696	0.0267441	0	0.00601451	0.00502698	0.0257708	0.00571383	0	0	0	0.0198251	0.0395212	0.0101785	0.0219099	0	0.00859574	0.0288044	0.130581	0	0.0443402	0.0430749	0.0310935	0.0194878	0.0308693	0.0264374	0.0221459	0	0	0.0189892	0.0177333	0.020711	0.0207374	0.00459137	0.020852	0	0	0.0239139	0.00628444	0	0.0202898
RFNG	0.0659778	0.0143075	0.0442588	0.0497745	0	0.0663073	0.0612375	0.0475892	0	0.0203084	0	0.0140571	0.00578139	0.0422274	0.027648	0.0246038	0	0.00945905	0.0258609	0.0511538	0.0459143	0.0298338	0.133354	0.0266132	0.0368706	0	0	0.027487	0.0597797	0.0739836	0.050689	0.0599827	0.0599549	0.0376499	0.0585453	0.0129816	0.0266322	0.0508341	0.0226545	0.0433177	0.0532568	0.0275037	0.0644177	0.0325653	0.0345097	0.0217366	0.0309301	0.0606356
GPS1	0.160435	0.0441625	0.0343046	0.062187	0.0414072	0.0448905	0.0562286	0.0380174	0	0.0300824	0.0536008	0.0123185	0.0212315	0.0295628	0.0523323	0.0585292	0	0.0218151	0.0208847	0.0563357	0.0582176	0.03712	0	0.0326918	0.019316	0	0.0536833	0.0504035	0.03117	0.016112	0.0475762	0.0483784	0.0656608	0.0224078	0	0.0806575	0.0358784	0.038224	0.0112416	0.0218883	0.0361723	0.041981	0.0318356	0.0472047	0.0343467	0.0281591	0.058284	0.0464961
DUS1L	0	0.048947	0.0670037	0.0647624	0.0127311	0.0118029	0.055877	0.0766338	0.0724293	0.0308745	0.0548768	0.0379819	0.101414	0.037072	0.0208262	0.0493154	0.106103	0.0369376	0.0583731	0.0421365	0.0484761	0.0714604	0.326716	0.0571452	0.0323344	0	0.0504902	0.0875162	0.0373141	0.0264316	0.0586264	0.0766132	0.0857386	0.0457145	0.0890356	0.0413396	0.0501623	0.0558531	0.0476153	0.042774	0.0545884	0.0469844	0.148145	0.0514136	0.0475903	0.059783	0.113841	0.0306232
FASN	0.116567	0.0228987	0.021571	0	0.0150991	0.0202119	0.0212967	0.0321375	0.199254	0.0169275	0.0601599	0.0128653	0.0463177	0.0441513	0.0225003	0.012858	0	0	0.017869	0.0299721	0.0311372	0.0158975	0	0.0118027	0.0356491	0	0	0.017596	0	0.0750188	0.0230409	0.028336	0.0305811	0.00509539	0.132682	0.0528758	0.0380558	0.0103218	0.0239978	0.005471	0.0358745	0.017742	0.0618824	0.0406978	0.0188084	0.00531341	0.0173935	0.0346928
CCDC57	0.0791647	0.111719	0.068443	0	0.0375025	0.0723738	0.0864342	0.093425	0.0483948	0.112019	0	0.0571243	0.0774552	0.0945162	0.167501	0.116055	0	0.107701	0.062745	0.111883	0.0224378	0.145927	0	0.101925	0.0849937	0	0.112557	0.0897385	0.167825	0.153465	0.0849399	0.180186	0.173844	0.126832	0.137178	0.103706	0.137676	0.0930962	0.0334275	0.155298	0.0679892	0.0584089	0.147693	0.0595483	0.0553347	0.144918	0.102926	0.231007
SLC16A3	0	0.0908441	0.227913	0.10213	0.0986501	0.0721638	0.0886678	0.173334	0.209251	0.0695679	0.0238106	0.0718058	0.0720813	0.186522	0.0799612	0.0725626	0.140332	0.0497653	0.0858842	0.144281	0.0701478	0.198235	0.0937631	0.083084	0.210529	0	0.0730325	0.116427	0.148419	0.128099	0.0863998	0.219917	0.156983	0.104144	0.252093	0.126375	0.136532	0.116836	0.160935	0.0885347	0.0653813	0.151623	0.215691	0.0374884	0.195813	0.198481	0.034855	0.239811
CSNK1D	0.25396	0.0927239	0.128288	0.109989	0.19753	0.0673046	0.126657	0.215746	0.140253	0.173594	0.186099	0.193671	0.201727	0.268858	0.143889	0.152466	0.190001	0.18681	0.143298	0.142188	0.167685	0.229096	0.122655	0.189858	0.138054	0.299013	0.136399	0.111719	0.12165	0.0699438	0.122547	0.226339	0.225028	0.152493	0.14198	0.14642	0.16737	0.175029	0.122898	0.211751	0.144771	0.23579	0.15574	0.0969832	0.155078	0.208754	0.14908	0.229064
CD7	0	0	0	0	0.0182502	0.0160857	0.00800396	0.00760532	0	0	0	0.00917095	0	0.0162553	0.00449388	0.00745842	0	0	0.00562881	0.0152381	0	0.00564659	0	0.00365666	0.0149021	0	0	0.00583628	0	0.0306747	0.0102106	0.0166898	0.0101256	0.00955539	0	0	0.00552657	0.0130993	0	0.00736581	0	0.00986337	0.0891024	0	0.00167847	0	0	0.00613067
SECTM1	0.0591625	0	0	0	0	0	0.0148144	0.00891547	0	0.00462927	0	0.00271372	0	0.0206415	0	0	0	0	0.00557556	0	0	0.00698435	0	0	0.00394825	0	0	0	0	0	0.00163039	0.00797245	0.0176182	0.000935705	0	0	0	0.00189349	0.0293702	0.0234255	0.0043101	0.0105254	0	0	0	0.00994746	0	0.0133934
OGFOD3	0.0422335	0.0129867	0	0	0.0294811	0.0180191	0.0154547	0.026545	0.0524786	0.0162381	0	0.0132402	0.0379636	0.0575495	0.0385738	0.0154683	0	0.030963	0.0123667	0.00919521	0.0116599	0.0372633	0	0.0256071	0	0	0	0.00552485	0	0.0335526	0.0381678	0.0488804	0.0433816	0.0254157	0	0.0235639	0.0213792	0.0241268	0.0307361	0.0228582	0.0175294	0.0446001	0	0.0131215	0.0162544	0.0250499	0.0169618	0.0336043
CYBC1	0.0720442	0.099548	0.213938	0.0954317	0.184236	0.0689967	0.26801	0.210657	0.152477	0.0947713	0.0559652	0.138989	0.186473	0.210824	0.166962	0.124116	0.127155	0.048498	0.131169	0.142185	0.106962	0.293882	0.213648	0.170211	0.152825	0.0953532	0.10002	0.177019	0.0844104	0.126579	0.160848	0.25535	0.19522	0.150954	0.161235	0.103708	0.146336	0.185114	0.15028	0.185172	0.132097	0.198359	0.229439	0.120234	0.154895	0.204257	0.230869	0.137107
NARF	0	0.0698967	0.104684	0.0570248	0.0909071	0.10281	0.148999	0.0992752	0.0848028	0.0780389	0.057333	0.113915	0.0640479	0.108086	0.10476	0.0475308	0.127155	0.0619018	0.0667725	0.0590545	0.0338216	0.172982	0.121528	0.0890939	0.102689	0.0730784	0	0.110504	0.0599451	0.0966589	0.131136	0.167816	0.0688754	0.0980845	0.0486597	0.1031	0.0885111	0.0986274	0.117269	0.123138	0.0609203	0.137283	0.116658	0.0753536	0.116929	0.149354	0.135576	0.0942258
FOXK2	0.10196	0.109813	0.131405	0.170122	0.054146	0.14833	0.186311	0.234926	0.168987	0.192917	0.21788	0.138583	0.147369	0.284188	0.0860378	0.276368	0	0.161255	0.126668	0.144499	0.125715	0.293597	0.37774	0.212462	0.126908	0	0.0231636	0.111878	0.134554	0.0384285	0.155858	0.241686	0.274626	0.207759	0.0324806	0.150244	0.249274	0.192628	0.0891402	0.205332	0.181959	0.208809	0.132108	0.137827	0.172321	0.280487	0.254807	0.311391
WDR45B	0.0626343	0.0604178	0.0922419	0.0778296	0.112139	0.05037	0.0681076	0.0970378	0.196174	0.0730282	0.107467	0.0707489	0.0436187	0.114184	0.0699275	0.161548	0	0.0501512	0.0601714	0.096435	0.050984	0.0958073	0.122655	0.120584	0.0755761	0	0.0588737	0.119175	0.098456	0.0933018	0.0904258	0.101755	0.117518	0.064634	0.0648779	0.0913133	0.0849478	0.104881	0.0558702	0.0750485	0.0463922	0.0669512	0.0269334	0.0321226	0.0804052	0.0991654	0.155057	0.117651
RAB40B	0	0.0315318	0	0.0781118	0.0392728	0.0222197	0.0449949	0.0788315	0.124784	0.0499013	0.0639011	0.0525694	0.0748407	0.0354307	0.0529513	0.0485322	0	0.0579878	0.0499085	0.0702037	0.0562677	0.0264918	0	0.0433604	0.047949	0	0.0505837	0.076367	0.0568189	0.0722611	0.0510539	0.074754	0.0570883	0.0665521	0	0.0678474	0.0547114	0.0473628	0.0743085	0.0380066	0.0216757	0.0247415	0.0196325	0.0611653	0.0614065	0.0322692	0.136208	0.043795
FN3KRP	0.0555815	0.0571875	0	0.0542748	0.0105044	0.0301857	0.024828	0.0343234	0	0.00299171	0.0972446	0.0110377	0.0328175	0.0512828	0.057501	0.0262117	0	0.0435906	0.00803966	0.042975	0.0174281	0.0453796	0	0.0210583	0.0243873	0.0730784	0	0.0354217	0.0220936	0.0159643	0.0317936	0.0360305	0.0307544	0.0191047	0	0.0252183	0.0421413	0.0181	0	0.033293	0.0333047	0.0205427	0.0238927	0.0169746	0.0332622	0.0402999	0.0347694	0.026257
FN3K	0	0	0	0	0.0291062	0.0146839	0.0207145	0.0072784	0	0.00926602	0.00967394	0.0182676	0.0230767	0.0243485	0.00606561	0.00785646	0	0.0468632	0.0223003	0.0236151	0.00946716	0.023157	0	0.0187889	0.0204672	0	0.0612896	0.00922899	0	0	0.0225822	0.0246319	0.00491945	0.0432022	0	0.0424838	0.00978726	0.00905395	0	0.0263748	0.00525672	0.00553462	0	0.0175551	0.0139285	0.0189255	0.0269209	0.0178999
TBCD	0.0836374	0.133261	0.126101	0.0452367	0.18795	0.0919789	0.169253	0.199903	0.387272	0.138149	0.247251	0.178611	0.140808	0.116837	0.223848	0.177738	0.101135	0.270574	0.14449	0.156893	0.192428	0.282357	0.273756	0.181866	0.114879	0.171607	0.100897	0.148892	0.0833825	0.105106	0.138928	0.223471	0.165545	0.213531	0.073191	0.215432	0.234476	0.134741	0.143721	0.19423	0.162442	0.118424	0.195726	0.102895	0.186282	0.226245	0.252091	0.214442
ZNF750	0	0	0	0	0	0	0.00105001	0	0	0	0	0	0	0.00487901	0	0	0	0	0	0	0	0.00660878	0	0	0	0	0	0	0	0	0	0	0.00303017	0	0	0	0	0	0	0.00249454	0	0	0	0	0	0	0	0.00147932
B3GNTL1	0	0.0132637	0.0510259	0	0	0.041077	0.0528825	0.0421526	0	0.0356451	0	0.0419173	0.0653628	0.0734685	0.0562048	0.0165221	0	0.0573327	0.0350381	0.0355609	0	0.100713	0	0.0404724	0.0116616	0	0.0776926	0.0471131	0.0486677	0	0.0432822	0.0595338	0.0667017	0.0340885	0	0.0260727	0.0424707	0.0238607	0.0267847	0.0437377	0.0419712	0.0452492	0.0960561	0.0523141	0.0143492	0.0593097	0	0.0765039
METRNL	0	0	0.0167749	0	0	0.00542191	0.0251297	0.00250655	0	0	0	0.00283564	0	0.0110166	0	0.00683196	0	0	0.00291742	0.0141981	0	0.0133547	0	0.00211434	0.0111456	0	0.049334	0	0.0203818	0.0248774	0.00179072	0.032606	0.0210682	0.00585032	0	0	0.00559988	0.0121697	0	0.00964677	0.00436092	0.0296526	0.046694	0.0374008	0.00373676	0.00321937	0	0.026557
USP14	0.101974	0.0805696	0.160707	0.199491	0.112581	0.118142	0.104636	0.143152	0.124784	0.111372	0.0997236	0.093282	0.105522	0.0792327	0.115984	0.109293	0	0.0757137	0.114341	0.067968	0.106855	0.153049	0	0.123884	0.076499	0.130581	0.174459	0.156331	0.186204	0.157468	0.139172	0.154849	0.126247	0.123667	0.0930123	0.0130053	0.124288	0.109634	0.0759093	0.098912	0.138103	0.101238	0.0918861	0.058473	0.0873298	0.148584	0.0705834	0.221252
THOC1	0.140334	0.151438	0.133552	0.140206	0.100224	0.0776067	0.153297	0.14892	0.0711628	0.0772423	0.0548552	0.150659	0.167877	0.163233	0.149491	0.158986	0	0.152315	0.12235	0.0649834	0.0874106	0.167495	0	0.129102	0.082615	0	0.0583577	0.101562	0.138285	0.185344	0.11332	0.113365	0.128293	0.132183	0.0754428	0.150889	0.10854	0.126458	0.110874	0.136109	0.0861292	0.141205	0.049408	0.092647	0.0841155	0.0751956	0.128982	0.221548
COLEC12	0	0.0300306	0	0.0337447	0.0346248	0.0421539	0.00751084	0.0234102	0	0.00883207	0	0.0229892	0.00505595	0.0317129	0.0113437	0.0165106	0	0.0227983	0.0125316	0.0272546	0	0.017393	0	0.0183891	0.00679514	0	0.0126925	0.0282401	0.0399469	0.0431347	0.0127551	0.0135225	0.0122152	0.0138232	0	0	0.00810089	0.0100084	0.0199901	0.0100084	0.00443865	0.00987981	0.0409936	0.007213	0.00766808	0.00911742	0.0587863	0.00169493
CLUL1	0	0	0	0.0208158	0	0	0	0.00424144	0	0	0.0214214	0.00887872	0.0101695	0	0	0	0	0	0.0027069	0	0	0.00235881	0	0.00435068	0.0124378	0	0.0394241	0	0	0	0	0	0.00485469	0	0	0	0	0.00177054	0	0.0034643	0	0	0	0.00723615	0	0	0	0.0095195
TYMS	0	0	0.0167749	0	0.0145892	0	0.00689002	0.00210841	0	0.00439324	0	0	0	0.00982556	0	0	0	0	0	0	0.0126795	0.050319	0	0.0072621	0	0	0	0.00820018	0.0142634	0	0.00245088	0.00608499	0	0	0	0	0.0245383	0.00156826	0	0	0	0	0.0380641	0.00429171	0	0.010985	0	0
ENOSF1	0	0.0531051	0.090984	0.0836989	0.131287	0.0284256	0.0333479	0.0811646	0.240457	0.0747419	0.0613574	0.0996886	0.149938	0.0753281	0.0947241	0.115801	0	0.00779109	0.068961	0.0461457	0.143653	0.18809	0.211544	0.151809	0.100558	0	0.0511854	0.0725869	0.0663399	0.0590795	0.0309117	0.121734	0.104331	0.0824122	0.171162	0.084961	0.057959	0.0254603	0.0157651	0.135005	0.123268	0.0570817	0.213	0.020887	0.0338471	0.10443	0.18826	0.153342
YES1	0	0	0	0.0170278	0.0173615	0.00525706	0.00135865	0.0223561	0.0419696	0.0104917	0.0495111	0.00269522	0.0152103	0	0	0	0	0.0114031	0	0	0.0131067	0.0121631	0	0.0016021	0.0138518	0	0	0.00938518	0.0321702	0	0.00738217	0.00709202	0	0	0	0	0.0044532	0.0112526	0	0.00519673	0.00351179	0	0	0	0.0165949	0.0183219	0.0240253	0.00170247
ADCYAP1	0.0523911	0.0146643	0	0.0211432	0.0108409	0.00929439	0.00770596	0.00345476	0	0.011223	0	0.00601914	0.0285098	0.010837	0.00403768	0.00722808	0	0	0.00740646	0.0264655	0	0.0019503	0	0.00200086	0.0104117	0	0	0.0131374	0.0436971	0	0.00916785	0.0145894	0.00924305	0.00384017	0	0	0	0.00165834	0	0.00675469	0	0.0136066	0	0.00958242	0.00560232	0.00309763	0	0
METTL4	0.0555815	0.0572937	0.0236519	0	0.0551702	0.0477453	0.0618724	0.0213821	0	0.0459708	0.0197436	0.014639	0.0310866	0.0301471	0.0342214	0.00569777	0	0.0270475	0.0231755	0.0228511	0	0.0833808	0	0.0388663	0.0205703	0	0	0.00418774	0.0353472	0	0.0244186	0.0338164	0.0212361	0.0324854	0.0303532	0.0562691	0.0328698	0.0265375	0.0435182	0.0321816	0.0377919	0.0165712	0.163265	0.0268079	0.0185708	0.0360368	0.0476534	0.0258977
NDC80	0	0	0	0.0237264	0.0116925	0	0.0255735	0	0	0	0	0	0	0	0.00546518	0	0	0	0	0	0	0.136811	0	0.00175215	0.00329961	0	0	0.00778693	0	0	0	0.00162878	0	0	0	0	0.0305988	0.00156826	0.025621	0.00615275	0.00513046	0.00360689	0.0698261	0	0	0	0	0.00234352
SMCHD1	0.276899	0.213144	0.265115	0.377938	0.341111	0.268342	0.367843	0.276151	0.242715	0.274473	0.264732	0.279874	0.319434	0.314363	0.236365	0.238001	0.223811	0.196036	0.282629	0.251731	0.19051	0.466313	0.286463	0.316629	0.400991	0.322632	0.414555	0.26844	0.296343	0.297461	0.278563	0.298025	0.274493	0.35213	0.33345	0.278483	0.330191	0.277847	0.25169	0.336118	0.232701	0.49487	0.461948	0.297586	0.278247	0.289414	0.326719	0.49324
EMILIN2	0	0	0	0	0.0119701	0.00754244	0.027822	0.0105816	0	0.00957178	0	0.00236766	0	0.016487	0	0.0183333	0	0	0.0100243	0	0	0.00776628	0	0.00675478	0	0	0	0.00611772	0	0	0.00722522	0.022526	0.00294125	0.00537623	0	0	0.0138687	0.0167414	0	0.0169985	0.021009	0.0866571	0.0196325	0.0119463	0.00977324	0.00322424	0.0173935	0.0142801
LPIN2	0.221069	0.259301	0.473633	0.335895	0.285754	0.302248	0.494185	0.375511	0.357374	0.412999	0.245081	0.474035	0.47695	0.228544	0.359264	0.399311	0	0.365122	0.376716	0.387163	0.408498	0.400574	0.314413	0.542402	0.294794	0.294282	0.339845	0.322764	0.339367	0.429914	0.37341	0.336145	0.243896	0.401906	0.366323	0.285876	0.50833	0.358102	0.265554	0.412771	0.479539	0.380371	0.183471	0.28074	0.365803	0.393276	0.321459	0.270982
MYOM1	0.0602662	0.0398341	0.0174735	0	0.0134875	0.0280147	0.0528465	0.0226964	0.139459	0.0501343	0	0.00748884	0.0293843	0.0122238	0.0368777	0.0075531	0.127155	0.0283242	0.0159016	0	0.0339712	0.00893242	0.122655	0.0256617	0.0181523	0.0984473	0	0.00477328	0.0475595	0.0876379	0.0474592	0.0021139	0.00432533	0.0358467	0.0407104	0.0158192	0.0151303	0.0528775	0.0391825	0.0135277	0.0465503	0.0219653	0.0318356	0.0487326	0.0433658	0.0288849	0.0288355	0.0583056
MYL12A	0.0447133	0.0316171	0.0518814	0.0909463	0	0.00909164	0.0507004	0.023145	0.0428332	0.0128223	0.021258	0.0162629	0.0139382	0.0133212	0.0102307	0.0215381	0	0.00834652	0.0491894	0.00947668	0.0659969	0.0354777	0	0.0135019	0.0184372	0.0730784	0.0837239	0.0172011	0.0143598	0.0499964	0.00904467	0.043181	0.0240444	0.034837	0	0.0395089	0.0284915	0.0340784	0.0255806	0.0114058	0.0149592	0.0267818	0.0580641	0.0127563	0.00272272	0.0238639	0	0.0280313
MYL12B	0.118754	0.0298564	0.075368	0	0.0938543	0.054423	0.113842	0.0478337	0.0686972	0.0546771	0.058516	0.0492792	0.0713144	0.0878269	0.0796794	0.0696585	0	0.080861	0.0848788	0.0682549	0.0917926	0.0627349	0.128619	0.0653303	0.0435189	0.0418574	0	0.0298789	0.123368	0.0228594	0.0772422	0.0797173	0.0667741	0.0632314	0.120379	0.0697648	0.0826904	0.0802736	0.0388083	0.0455217	0.0378058	0.0446804	0.0225092	0.0434406	0.0676746	0.0333583	0.0228283	0.0843693
TGIF1	0	0	0.0160457	0.0932307	0	0	0.066496	0.00379614	0	0.0284473	0	0.00844712	0	0.0206414	0.00775095	0.0126391	0.108527	0.0335981	0.024523	0.0224862	0.0115338	0.0215249	0	0.0195568	0.0133647	0	0	0.0148552	0.0411424	0.0155455	0.0204455	0.0228753	0.0326108	0.0293259	0.0338932	0.0265743	0.0135648	0.0213227	0.025213	0.0222832	0	0.0520339	0	0.0122946	0.0328968	0.00385756	0	0.0463622
DLGAP1	0.518935	0.722512	0.40625	0.66883	0.669639	0.724095	0.43877	0.620672	0.596293	0.385874	0.489198	0.402476	0.50695	0.475622	0.639555	0.558112	0.928827	0.652137	0.463611	0.582927	0.518092	0.308855	0.971532	0.451155	0.61356	0.740698	0.54951	0.751589	0.633354	0.573049	0.616308	0.51959	0.581833	0.330318	0.543254	0.605063	0.435122	0.464645	0.666402	0.395122	0.430335	0.463128	0.474585	0.669155	0.516592	0.499012	0.402811	0.434227
AKAIN1	0	0	0	0	0	0	0.000508454	0.00413841	0	0	0	0.00378526	0.00867812	0	0	0	0	0	0	0	0	0	0	0	0	0	0	0	0	0	0	0	0	0	0	0	0.00428647	0	0	0	0	0	0	0	0	0	0	0
ZBTB14	0	0.0111706	0	0	0	0.0103123	0.0104881	0.0062308	0	0.027108	0	0.00767782	0	0.0189759	0	0.0090136	0	0	0.0177419	0.0218588	0	0.0143898	0	0.00920232	0.0191176	0	0	0.0165966	0.0275767	0	0.00441884	0.00638712	0.0224733	0.00885764	0.0375613	0	0.0265458	0.00784822	0	0.0112733	0	0.0113451	0	0.0193682	0.00994708	0.0036217	0.0541135	0.0139308
EPB41L3	0.344923	0.504732	0.36991	0.481897	0.560736	0.457652	0.679141	0.439427	0.581491	0.386531	0.537909	0.432511	0.484842	0.427614	0.381567	0.574854	0.273266	0.381387	0.445636	0.455451	0.359286	0.766565	0.678467	0.505091	0.633703	0.53327	0.31929	0.587216	0.437227	0.531582	0.451661	0.765132	0.4983	0.546772	0.729131	0.375955	0.419999	0.504591	0.493169	0.763199	0.568865	1.33596	0.725761	0.563646	0.44873	0.473867	0.415973	0.556939
TMEM200C	0.0494964	0.0141073	0	0	0.0167499	0.0103091	0.00715801	0.00280022	0	0.00444782	0	0	0	0	0.0104223	0	0	0	0	0	0	0.00608316	0	0.00203642	0	0	0	0.0141577	0	0	0.0094488	0.010763	0.00274271	0.00100586	0	0	0	0.0087042	0	0.00246776	0	0.00617688	0	0	0.00188663	0.00423164	0	0.00802757
L3MBTL4	0.511791	0.513206	0.425393	0.347453	0.520804	0.329778	0.433879	0.494911	0.55097	0.751677	0.588281	0.646829	0.608642	0.39762	0.595104	0.425469	0.273266	0.367873	0.568261	0.239569	0.560571	0.696222	0	0.639547	0.457439	0.702089	0.710681	0.450843	0.762125	0.515403	0.652771	0.453489	0.467307	0.490958	0.415238	0.532814	0.562485	0.578187	0.473245	0.732082	0.446447	0.667745	0.342197	0.498648	0.439815	0.641114	0.431079	0.702944
ARHGAP28	0	0	0.0180919	0	0	0.0207684	0.00359948	0.00925208	0	0.00640793	0	0.00574368	0	0	0.0340025	0.0258013	0	0	0.0110924	0	0	0.00241351	0	0.0043871	0	0	0	0.0296615	0	0.0153956	0.00539409	0.00440972	0.00498592	0	0	0	0.0139653	0.00372654	0	0.00205897	0.00553952	0.00720021	0	0.0125166	0.00417776	0.00322424	0	0.00116789
LAMA1	0	0	0	0.0238654	0	0.0122463	0.00257131	0.0104378	0	0.00264187	0	0.00607228	0.00533297	0	0	0	0	0	0.00597882	0.00843416	0	0.00507555	0	0.00620245	0.0245484	0	0	0.00834112	0.0378502	0	0.0125283	0.00418922	0.00266366	0.00580091	0	0	0.00875094	0.00410604	0	0.00138295	0	0.00621649	0	0	0.00196555	0.00651123	0	0.00307568
PTPRM	0.251267	0.178485	0.112202	0.148879	0.120239	0.232601	0.237431	0.142176	0.136052	0.27111	0.547366	0.159646	0.488726	0.103804	0.23509	0.375241	0.941818	0.300746	0.267755	0.217741	0.133088	0.15652	0	0.554436	0.481855	0.257072	0.0620668	0.162271	0.259093	0.248821	0.3717	0.265332	0.11018	0.292318	0.270353	0.219741	0.171862	0.134637	0.164766	0.132832	0.0747222	0.157911	0.139322	0.228741	0.562285	0.222338	0.110904	0.186444
RAB12	0.512028	0.203038	0.231773	0.156059	0.268287	0.173262	0.262478	0.236692	0.26958	0.202997	0.190946	0.182318	0.155619	0.221983	0.212989	0.184132	0	0.159067	0.240173	0.102286	0.191757	0.291226	0	0.258483	0.162824	0.0731596	0.107917	0.198645	0.207904	0.158029	0.212392	0.296491	0.224174	0.285404	0.126977	0.0872716	0.286287	0.184126	0.149094	0.324262	0.247118	0.22021	0.398438	0.107548	0.281899	0.271215	0.231313	0.266628
MTCL1	0	0.0267575	0.0823534	0.0238654	0.0302216	0.0350383	0.0413392	0.0368263	0.0423737	0.0567856	0.183177	0.024688	0.0340225	0.0677382	0.0588744	0.0361947	0	0.0673563	0.0318001	0.0213488	0.0199811	0.0518575	0.279224	0.0321414	0.0304363	0.1938	0.109203	0.0553028	0.0531604	0.0120295	0.0580875	0.0310298	0.0319017	0.052088	0.0361042	0.0489027	0.0486537	0.0362155	0.0296207	0.0244313	0.0373596	0.110027	0.0336272	0.0413371	0.0684087	0.0332088	0.017149	0.0469437
NDUFV2	0.134359	0.0732881	0.048495	0.103393	0.123166	0.088094	0.145135	0.0869113	0	0.0909767	0.00967394	0.0369226	0.0818695	0.069578	0.0415265	0.0812565	0	0.0707693	0.0966045	0.0520504	0.0513612	0.108781	0	0.0801224	0.0642669	0.0953532	0.239489	0.111967	0.0455741	0.0366554	0.0852833	0.0982522	0.0685697	0.0821313	0	0.0813038	0.0861596	0.0692976	0.0891959	0.0809581	0.0914851	0.0681081	0.207669	0.0751536	0.0729524	0.0728892	0.13108	0.0821969
ANKRD12	0.277572	0.431608	0.605131	0.560194	0.49137	0.560145	0.720336	0.445187	0.698783	0.567518	0.858278	0.584956	0.59645	0.459732	0.477979	0.436757	0.490731	0.418468	0.45555	0.470166	0.445815	0.473505	0.307411	0.514417	0.47407	0.395559	0.501491	0.562546	0.45271	0.516086	0.570633	0.492803	0.462358	0.532652	0.460183	0.626999	0.549549	0.458036	0.515292	0.474351	0.444599	0.339809	0.458435	0.545682	0.513063	0.482623	0.361879	0.638226
TWSG1	0.180263	0.0621792	0.0612711	0.0990653	0.0404811	0.0901005	0.0466106	0.0677133	0.0676272	0.0428892	0.0172403	0.0485014	0.0309273	0.0978377	0.0536003	0.0778781	0	0.0306226	0.0755571	0.0718114	0.0510691	0.064177	0	0.0545802	0.00697884	0	0.0307699	0.00999944	0.0206838	0.0215547	0.0805942	0.0586284	0.0653675	0.0718438	0.0375613	0.0128107	0.0676484	0.0812438	0.0258822	0.0323065	0.0379435	0.0270654	0	0.0348197	0.0676286	0.0633806	0.076891	0.0760834
RALBP1	0.0177976	0.0318361	0.0581311	0.0903415	0.0962916	0.0621311	0.0955657	0.0646629	0.0483948	0.0852771	0.0609008	0.0784098	0.0857088	0.0630341	0.0691649	0.037514	0	0.0525492	0.0572015	0.05977	0.0331755	0.0989454	0	0.0615083	0.0311465	0	0.0738196	0.0424476	0.0518397	0.0437367	0.0731047	0.0674204	0.0775655	0.0715266	0.0375613	0.0481769	0.0511763	0.0934723	0.0990127	0.0796865	0.0531384	0.0687916	0.0616099	0.0968516	0.0769271	0.0478993	0.114649	0.114144
PPP4R1	0.10308	0.157277	0.114483	0.0951787	0.145203	0.0900386	0.0925323	0.152248	0.0726262	0.148848	0.144569	0.118194	0.106446	0.152239	0.0568428	0.111622	0.115284	0.116636	0.13552	0.052441	0.127297	0.179144	0	0.0741758	0.121088	0.253613	0.130991	0.173562	0.0587274	0.0712452	0.117137	0.143862	0.154507	0.129068	0.199838	0.0260727	0.118108	0.0968991	0.122185	0.155826	0.101092	0.201466	0.188034	0.120773	0.132382	0.113365	0.0952024	0.212315
RAB31	0.469095	0.332606	0.453918	0.367205	0.454874	0.354084	0.66192	0.649907	0.761988	0.55512	0.391926	0.712318	0.486195	1.03927	0.459052	0.499672	0.434389	0.482662	0.466225	0.383056	0.393402	0.754569	0.0574905	0.662842	0.758905	0.903859	0.34369	0.362699	0.711469	0.497946	0.512715	0.613965	0.817814	0.540362	0.701818	0.494419	0.557072	0.657773	0.422296	0.693425	0.596753	1.56851	0.958493	0.452889	0.634256	0.824757	0.610006	0.583937
VAPA	0.0957963	0.191106	0.246074	0.260821	0.146678	0.247511	0.21884	0.234102	0.342545	0.188206	0.0820329	0.237973	0.194355	0.226306	0.227055	0.182564	0.310253	0.162006	0.186425	0.155925	0.177966	0.2349	0.516863	0.182539	0.331707	0.352469	0.181211	0.256323	0.368399	0.190943	0.215306	0.225772	0.304773	0.250707	0.30052	0.149944	0.24663	0.188161	0.256087	0.18802	0.215623	0.297665	0.271322	0.218178	0.227974	0.23233	0.205683	0.298947
APCDD1	0	0.0376403	0.0679598	0	0	0.0413269	0.0968801	0.0212104	0.0263235	0.0241773	0.129722	0.017108	0.0290403	0.0176093	0.0767177	0.0159778	0	0.052517	0.0215293	0.0472011	0.0225883	0.0325917	0	0.0426203	0.00807806	0.0418574	0.145708	0.0246379	0.0284557	0	0.122509	0.0319231	0.00371332	0.0725771	0	0.0627318	0.0543113	0.00809018	0.0894517	0.017918	0.0314891	0.0225464	0.0547715	0.0530218	0.0498213	0.0671116	0.0508055	0.0524255
NAPG	0	0.0649061	0.154818	0.0863832	0.0719026	0.0603297	0.123149	0.097349	0.116807	0.0952413	0.0590782	0.0786243	0.0422474	0.18741	0.0677802	0.0933357	0	0.0333979	0.0819504	0.0909403	0.0745185	0.171248	0.0574905	0.128051	0.102588	0.164889	0.0771717	0.11608	0.145912	0.161034	0.126749	0.0985987	0.0826044	0.155608	0.0606844	0.104476	0.145235	0.115522	0.11779	0.103424	0.123712	0.0899343	0.0975038	0.0934766	0.0964608	0.117535	0.156941	0.111311
PIEZO2	0.0540562	0.0114599	0.0554359	0.0145623	0.0467168	0.0192444	0.0295444	0.0237693	0	0.0493085	0	0.0243126	0.0305242	0.0221038	0.027866	0.0363779	0	0.0645315	0.00500061	0.0188066	0	0.0246858	0	0.0266662	0.0284594	0	0	0.0284828	0	0.0260574	0.0245306	0.0196489	0.0209502	0.0457025	0	0.0675662	0.0555073	0.0175838	0	0.0206104	0.033447	0.00738208	0	0.0137371	0.00836192	0.0277839	0.0400929	0.0162399
SLC35G4	0	0	0	0	0	0	0	0	0	0	0	0	0	0	0	0	0	0	0	0	0	0	0	0	0	0	0	0	0	0	0	0	0	0	0	0	0	0	0	0	0	0	0	0	0	0	0	0.00142238
GNAL	0	0.0624883	0.0194247	0.0890743	0.0480657	0.0540235	0.0398553	0.0619889	0	0.0243382	0.104581	0.0205251	0.0415781	0.0295432	0.0230005	0.0403163	0	0.0150496	0.0294628	0.0546686	0.0439586	0.0329985	0	0.0218068	0.0463639	0	0.0541786	0.0146958	0.0434675	0.0517681	0.056913	0.0408877	0.0311423	0.0237078	0.040376	0.0620872	0.0433282	0.0413944	0	0.0245546	0.0296729	0.0150053	0.0409936	0.0140284	0.0115524	0.0477676	0.0560822	0.0244632
MPPE1	0.111841	0.102223	0.135342	0.107091	0.110226	0.0925961	0.0807542	0.0983844	0.0712988	0.12124	0.0633686	0.0963237	0.1939	0.0778278	0.107117	0.187057	0	0.127046	0.100715	0.106557	0.136327	0.14609	0.0574905	0.201642	0.0753241	0	0.118145	0.0937409	0.103617	0.0391896	0.114389	0.0924882	0.103975	0.200244	0.0375613	0.0870428	0.0952632	0.111423	0.0995007	0.025945	0.156924	0.169538	0.110829	0.0601075	0.12709	0.0817939	0.166068	0.0496439
IMPA2	0.0599709	0.0202899	0.0174871	0.0667668	0.0401718	0.0412291	0.026294	0.0597453	0.0428332	0.0454323	0.115184	0.0385895	0.0661456	0.120219	0.0423376	0.0252579	0	0.0659778	0.0412745	0.0215871	0.0251657	0.121465	0	0.0274208	0.0358783	0	0	0.0192126	0.109198	0.0680936	0.0528106	0.075616	0.0586838	0.0986032	0	0.0467372	0.0674844	0.107131	0.0656299	0.0586445	0.040275	0.0798154	0.036409	0.0148885	0.0435134	0.131472	0.138577	0.0608916
ANKRD62	0.101095	0	0	0	0	0	0.00345072	0.00250655	0	0	0	0	0	0	0	0	0	0	0.00335627	0	0	0.00321571	0	0.00199044	0.00859948	0	0.03883	0.00922899	0	0	0.00188938	0.00851687	0	0.00123184	0	0	0	0	0.022012	0.00380404	0	0.00313679	0	0	0	0.00423164	0	0.00586924
CIDEA	0	0.0115814	0	0	0.0230597	0.00391811	0.0048677	0	0	0.00836742	0	0.00401013	0	0	0.00403768	0.0163423	0	0	0.00468544	0.0146587	0	0.00510562	0	0.00167475	0	0.0984473	0	0	0	0.0159643	0.00186316	0.0067616	0.00358478	0	0	0	0	0	0	0.00186374	0.00434501	0	0	0.0109356	0.0125214	0	0	0
TUBB6	0.0523911	0	0	0	0	0	0.00244553	0.00262887	0	0	0	0	0	0	0	0.0194133	0	0	0.00168389	0	0.00943167	0.00679869	0	0.00334895	0	0	0.044894	0	0.019892	0.0272831	0.00450945	0.00580443	0	0.00452616	0	0	0.00584594	0.00625445	0	0.00373469	0.0143628	0.00343121	0	0	0.00453065	0.00309249	0.0192559	0.0056141
AFG3L2	0.134786	0.0596492	0.104065	0.0651039	0.0550592	0.0781185	0.0719638	0.117983	0.08378	0.0536677	0.137217	0.0645442	0.0882477	0.0947242	0.0537601	0.0680956	0	0.0588655	0.0856985	0.0432411	0.0834929	0.0928414	0.206809	0.0891987	0.0880093	0.0731596	0.159399	0.0620563	0.0142634	0.0752143	0.0932037	0.0991381	0.106958	0.0826495	0.100308	0.149795	0.134941	0.070805	0.0474068	0.0535731	0.0630306	0.0783016	0.0647342	0.11141	0.063647	0.0835785	0.0997307	0.107111
PRELID3A	0	0.0206791	0.0225599	0.0407543	0.0135633	0.0146071	0.0194015	0.0218172	0.0524786	0.0212859	0	0.0241288	0	0.0123551	0.0238522	0.0209394	0	0.0252925	0.021137	0.0195988	0	0.0297663	0	0.016082	0.00949012	0	0	0.0138572	0.0678903	0.028143	0.024754	0.0376633	0.0122923	0.0249901	0	0.015643	0.0180362	0.0209588	0	0.0129975	0.016582	0.0167181	0.0689212	0	0.0307254	0.0174621	0.0650602	0.030643
SPIRE1	0.250344	0.185191	0.154163	0.0855916	0.100951	0.247883	0.157185	0.180936	0.110667	0.122059	0.132621	0.1744	0.256286	0.171108	0.160426	0.130897	0.197393	0.179116	0.187784	0.22587	0.234034	0.158753	0.310867	0.195406	0.165824	0	0.172364	0.232197	0.138431	0.157928	0.268096	0.214817	0.221308	0.190689	0.282596	0.317055	0.147687	0.190784	0.11557	0.172173	0.168636	0.166459	0.133675	0.220799	0.158028	0.166457	0.227142	0.254315
PSMG2	0.07657	0.0293818	0.0645394	0.0145623	0.141103	0.0962606	0.0961199	0.0918987	0	0.0332276	0.0364065	0.0465201	0.0621544	0.0537396	0.062257	0.0761376	0	0.0548396	0.0778069	0.0913529	0.0326363	0.090462	0	0.104697	0.0631569	0.0418574	0.0516251	0.100473	0.0807635	0.0678036	0.107213	0.084702	0.0839682	0.0821839	0.0303532	0.0818359	0.101814	0.0817566	0.117952	0.0773732	0.0632011	0.0453486	0.0906234	0.0277971	0.0547578	0.0533929	0	0.100441
CEP76	0	0.0105186	0.0418093	0	0.0500904	0.00503906	0.0218675	0.0143767	0	0.00713742	0.0297907	0.00818347	0.0105289	0.0282013	0	0.0261869	0	0.0159286	0.028684	0.0184727	0.0204899	0.0393953	0	0.0218515	0.00545402	0	0	0.0127363	0.0185187	0.0701919	0.0223113	0.0167459	0.00457842	0.0146931	0	0.00957535	0.0330179	0.0156623	0.0226414	0.031129	0.0173792	0.014772	0.0239591	0.00871604	0.0127321	0.00837932	0.0267613	0.0402437
PTPN2	0.30955	0.362493	0.270354	0.266518	0.241345	0.152867	0.432926	0.502405	0.264296	0.242056	0.147575	0.217681	0.215531	0.782307	0.114452	0.168639	0.453166	0.204837	0.212518	0.167188	0.133805	1.01451	0	0.214424	0.330722	0.0984473	0.320366	0.421262	0.986717	0.279674	0.332403	1.04933	0.456251	0.41626	0.374189	0.0586842	0.317368	0.434702	0.449532	0.808905	0.233491	0.599039	1.49097	0.254704	0.235468	0.819773	0.206812	0.987888
SEH1L	0.0447133	0.0668227	0.0318069	0.0237264	0.0514217	0.0431036	0.024409	0.0915532	0	0.0542981	0.0203915	0.026012	0.00502323	0.0980173	0.0268115	0.0783835	0	0.0628904	0.0494591	0.046976	0.010713	0.0815718	0	0.0527717	0.0710526	0.130581	0.0605534	0.00768059	0.10541	0.0638219	0.03317	0.0878074	0.0762404	0.0369496	0.0585453	0.0298903	0.0685752	0.0387684	0.0333215	0.0596496	0.0373624	0.0264665	0.0493389	0.0278402	0.0222175	0.111915	0.0420842	0.143018
CEP192	0.0816633	0.258192	0.255316	0.128804	0.175369	0.198854	0.307169	0.225167	0.193438	0.230838	0.311399	0.235934	0.274232	0.194135	0.171	0.194074	0.115284	0.227376	0.258358	0.175403	0.206267	0.541514	0.122655	0.230731	0.146241	0.123032	0.348894	0.238892	0.110043	0.29188	0.279787	0.217674	0.228098	0.321328	0.228113	0.23273	0.322383	0.215077	0.16821	0.254425	0.226254	0.239034	0.496304	0.177585	0.178759	0.206154	0.190928	0.20627
LDLRAD4	1.55897	1.49231	1.65729	1.5783	1.28483	1.21455	1.13815	1.75676	1.5124	1.92524	1.47524	2.1119	1.46555	1.92947	1.96163	1.71919	1.48394	1.7146	1.66141	1.48552	1.69134	2.19458	1.903	1.96344	1.5995	1.37283	1.73673	1.4259	1.47857	1.32562	1.62163	1.90718	1.83406	1.63876	1.54587	1.56542	1.73338	1.78235	1.57932	2.12396	1.78953	2.20282	1.54043	1.33608	1.74737	1.92396	1.98009	0.591452
FAM210A	0	0.0327918	0.0448228	0	0.036325	0.0348377	0.0384599	0.0846124	0.0798088	0.0146372	0.0377847	0.0449698	0.0205326	0.0543359	0.0231173	0.00971957	0	0	0.0322232	0.0342152	0.0354698	0.0929358	0	0.039758	0.0272793	0	0.03883	0.0729849	0.0551484	0.0545927	0.0302353	0.0472531	0.0584519	0.0479936	0.0338932	0	0.0705911	0.0614171	0.0231902	0.048696	0.0301433	0.0707891	0.0561363	0.0500887	0.0696383	0.0755182	0.0309301	0.106004
RNMT	0.0624516	0.249709	0.0993178	0.18495	0.190747	0.276782	0.224736	0.211306	0.141736	0.259339	0.281302	0.220142	0.200892	0.177645	0.129565	0.13412	0.223811	0.238769	0.223133	0.175411	0.163914	0.190792	0.106317	0.163583	0.228873	0.267437	0.229838	0.264435	0.265443	0.317609	0.203605	0.179337	0.219388	0.236916	0.201009	0.109883	0.223855	0.152562	0.133549	0.178665	0.17959	0.236044	0.196891	0.224296	0.249712	0.141656	0.218968	0.179728
MC5R	0	0	0	0	0	0	0	0	0	0	0	0	0	0	0	0	0	0	0	0	0	0	0	0	0	0	0	0	0	0	0	0	0	0	0	0	0	0	0	0	0	0	0	0	0	0	0	0
MC2R	0	0	0	0	0	0	0	0	0	0	0	0	0	0	0	0	0	0	0	0	0	0	0	0	0	0	0	0	0	0	0	0	0	0	0	0	0	0	0	0	0	0	0	0	0	0	0	0
ZNF519	0.0741852	0.0657007	0.108817	0.029135	0.0141977	0.0549587	0.0587597	0.0450178	0.0449753	0.0680335	0.169186	0.0534686	0.0528764	0.0404158	0.0640484	0.0469731	0	0.0438304	0.0940928	0.0203053	0.0558827	0.174179	0.0574905	0.0515043	0.0254625	0.0418574	0.067794	0.0373078	0.0549933	0.078849	0.0544076	0.0412897	0.0540783	0.0495419	0	0.0235289	0.117051	0.0555633	0.167365	0.062154	0.0619787	0.0317524	0	0.0471168	0.0263262	0.0497263	0.0192559	0.0346548
POTEC	0	0	0	0	0	0	0.00072503	0	0	0	0	0	0	0	0	0	0	0	0	0	0	0	0	0	0	0	0	0	0	0	0	0.00230605	0	0	0	0	0	0	0	0	0	0	0	0	0	0	0	0
ANKRD30B	0	0.0287808	0.0293076	0	0.0276828	0.0227997	0.0190921	0.0457141	0	0.00380645	0.0556062	0.0178981	0.0117349	0.0112912	0.0167092	0.0265592	0	0.0413946	0.0148007	0.0178911	0	0.0066802	0	0.0212462	0.0235857	0	0	0.0205083	0.0106667	0	0.027579	0.0314384	0.0242147	0.0101003	0.040376	0.0136581	0.0131966	0.0103658	0.042092	0.0160852	0.0129112	0.0306451	0.0734144	0.0400602	0.0167135	0.0329281	0	0.0239611
ROCK1	0.391701	0.286663	0.479435	0.452543	0.278804	0.545034	0.497604	0.434334	0.380105	0.38944	0.424139	0.506911	0.356427	0.535199	0.349634	0.34509	0.323428	0.400375	0.49421	0.290177	0.276266	0.560167	0.21812	0.454073	0.397644	0.260242	0.287967	0.526187	0.428775	0.404151	0.436676	0.467575	0.470197	0.502694	0.242638	0.361121	0.360065	0.63418	0.479224	0.451365	0.35966	0.457611	0.539166	0.368392	0.374594	0.467747	0.369995	0.449937
GREB1L	0.0387128	0.0368944	0.0240535	0.0509038	0.0188143	0.0438203	0.0235032	0.0381911	0.0449753	0.0149849	0	0.018917	0.0203585	0.0345639	0.0144124	0.0333802	0	0.0281216	0.0257965	0	0	0.0121152	0	0.0436701	0.0212312	0	0.0126925	0.0279965	0.0510533	0.0155455	0.0142301	0.0210753	0.00231003	0.012366	0	0	0.0212418	0.015724	0.0356245	0.00803523	0.0290805	0.0135177	0.0367248	0.00941403	0.0203636	0.0207468	0	0.0145701
ESCO1	0	0.109641	0.17989	0.0318034	0.0899954	0.119569	0.0989798	0.0863413	0.209213	0.0809368	0.136578	0.151717	0.0817	0.115598	0.107163	0.117093	0	0.202887	0.110488	0.0714899	0.103114	0.109332	0	0.129374	0.0629662	0	0.216886	0.0727666	0.0759945	0.0946701	0.108044	0.154565	0.103571	0.123922	0.0976145	0.149886	0.098931	0.12514	0.147473	0.078569	0.176184	0.120124	0.064343	0.0545402	0.0621337	0.109214	0.253779	0.147695
SNRPD1	0	0.0516175	0.00885221	0.0841128	0.0285464	0.0261424	0.0372018	0.0580698	0.0682931	0.0333814	0.0449586	0.0210684	0.0382767	0.0524864	0.0343605	0.0407183	0.108527	0.0307161	0.0324272	0.053146	0.0191437	0.0463539	0	0.0590657	0.030431	0	0.0676695	0.024091	0.0313015	0	0.0510176	0.0408563	0.0608956	0.02741	0	0.0281812	0.0601367	0.0496561	0.0481845	0.0505446	0.0188814	0.0248177	0.0488714	0.0243688	0.0177924	0.0458253	0	0.0435323
ABHD3	0.111785	0.184148	0.280901	0.190322	0.143373	0.178601	1.02748	0.130049	0.165799	0.122488	0.526107	0.17816	0.291017	0.233824	0.145373	0.152284	0.112007	0.166704	0.239036	0.153495	0.12247	0.403721	0.208166	0.264553	0.100864	0.384005	0.359899	0.281463	0.256943	0.205853	0.275729	0.28525	0.23764	0.32772	0.321374	0.115928	0.457762	0.502534	0.387485	0.306761	0.173182	0.416117	0.248164	0.499411	0.300739	0.196047	0.379313	0.162121
MIB1	0.168449	0.167352	0.307514	0.192924	0.246209	0.272193	0.868068	0.290318	0.334829	0.234008	0.148455	0.263272	0.269012	0.181949	0.168283	0.201261	0.378147	0.22057	0.225004	0.183542	0.150177	0.248576	0	0.262096	0.234568	0.477597	0.186305	0.251003	0.233915	0.340691	0.325748	0.285166	0.294779	0.296002	0.120471	0.265729	0.425634	0.312562	0.268219	0.233259	0.213007	0.273476	0.192541	0.44024	0.295569	0.260228	0.256675	0.228857
GATA6	0	0	0	0	0	0	0	0	0	0	0	0	0	0	0	0	0	0	0	0	0	0.000876508	0	0	0	0	0	0	0	0	0	0	0	0	0	0	0	0	0	0	0	0	0	0	0	0	0	0
CTAGE1	0	0.0101367	0	0	0	0	0.00744366	0.0150018	0.0419696	0.00585018	0.0172403	0.00278356	0	0.00519576	0	0.0179505	0	0.00899896	0.0177367	0.00818674	0	0.0113791	0	0.0115158	0.00452196	0.0730784	0	0	0.0293781	0.0221007	0.00173654	0.003862	0.0110174	0.0245166	0	0	0.0177681	0.0115938	0	0.00215687	0.0100344	0.00729501	0	0.00866666	0.00811134	0.00725048	0.0156837	0.00711128
RBBP8	0	0.0122529	0.0180919	0	0	0.0229878	0.0330326	0.0368497	0	0.0168034	0.105134	0.00913825	0.0144142	0.0352206	0.0184155	0.011179	0	0.0298185	0.0278856	0	0	0.0701704	0	0.0172897	0.024359	0.130581	0.066321	0.0348634	0.0584677	0.057526	0.02283	0.0262399	0.0390985	0.0188947	0.081264	0.0442922	0.0548773	0.0228006	0.0702542	0.038149	0.0294894	0.004757	0.0239001	0.00994041	0.0183141	0.0282818	0	0.0374543
CABLES1	0.0387128	0.142695	0.134907	0.140341	0.153777	0.0862173	0.0747829	0.098577	0.20858	0.120899	0.217244	0.103022	0.230133	0.117217	0.182945	0.161608	0	0.0667687	0.126994	0.110562	0.103807	0.18355	0	0.176004	0.150203	0.118892	0.0228066	0.128224	0.0617554	0.169116	0.166214	0.181522	0.0983056	0.155066	0.0642464	0.229115	0.195539	0.135593	0.080795	0.0832371	0.203031	0.237387	0.140961	0.0706449	0.218675	0.101847	0.294729	0.0862327
TMEM241	0.15027	0.123994	0.102283	0.10716	0.0728067	0.0725544	0.0891288	0.163622	0.133602	0.0999951	0.143002	0.100108	0.0835335	0.0905298	0.101655	0.0938291	0.213142	0.109254	0.126027	0.122524	0.105495	0.156171	0.128619	0.139226	0.113933	0.118892	0.188339	0.0917218	0.0319739	0.132438	0.108252	0.159213	0.209902	0.164504	0.0513529	0.131066	0.158865	0.125333	0.0224573	0.12082	0.157178	0.105085	0.125448	0.0958246	0.0577871	0.131891	0.138057	0.155949
RIOK3	0.159642	0.16388	0.071072	0.0838244	0.118003	0.12048	0.142727	0.158061	0.226996	0.0883576	0.132959	0.107341	0.107267	0.12077	0.0762251	0.0881022	0	0.199394	0.115088	0.133667	0.135278	0.14658	0	0.166923	0.0992238	0.0731596	0.0791021	0.0811626	0.0811032	0.194974	0.152108	0.16309	0.153464	0.162188	0	0.223889	0.100037	0.129976	0.0698138	0.098505	0.107619	0.10587	0.0454225	0.0739983	0.116696	0.110562	0.102041	0.134365
RMC1	0.04714	0.0603585	0.0960437	0	0.0786859	0.0278801	0.0667107	0.0767748	0.18539	0.0540566	0.0740291	0.0659864	0.109589	0.159608	0.0641845	0.065164	0.242439	0.0754352	0.0620983	0.0608664	0.133457	0.102089	0	0.0905787	0.0442518	0.229028	0.0575865	0.0851965	0.0122717	0.0920069	0.0857223	0.0722702	0.0934933	0.104861	0.033693	0.0948195	0.0818252	0.0854066	0.0532177	0.0830797	0.107958	0.0538064	0.109509	0.0354775	0.0499343	0.0933604	0.140231	0.0703476
NPC1	0.316308	0.258388	0.179357	0.281061	0.237077	0.164364	0.222849	0.227179	0.276879	0.289046	0.478654	0.237279	0.274388	0.29637	0.269636	0.335325	0	0.286197	0.213888	0.231337	0.382679	0.269585	0.190845	0.320163	0.163022	0.0730784	0.180977	0.232591	0.206833	0.218116	0.264968	0.277725	0.171591	0.287635	0.189368	0.22864	0.254948	0.23315	0.152757	0.251422	0.307115	0.20506	0.22929	0.146413	0.227872	0.313932	0.255962	0.210526
ANKRD29	0	0.0177096	0	0.0253191	0.0141088	0.00574153	0.00591367	0	0	0.0109307	0	0.0148007	0.0103933	0.0310751	0.0224407	0	0	0.0349345	0.0119211	0.00797331	0	0.00737436	0	0.00842925	0.00293991	0	0.0594545	0.019471	0	0.0179132	0.0135035	0.00581446	0.00911878	0.00584704	0	0	0.0167512	0.00242696	0	0.00885203	0.0212304	0.00342485	0.0247157	0	0.0131231	0.00609054	0	0.00842143
LAMA3	0.0513015	0.0116759	0	0	0.0342495	0.0100103	0.00784126	0.0135765	0	0.00197995	0	0	0.00685371	0.0130708	0	0.00641658	0	0	0.0088304	0	0.0134827	0.0161297	0	0.00833132	0.0193467	0	0	0.0146745	0	0	0.0140471	0.00125893	0.00239726	0.0094492	0	0	0.00460755	0.0047396	0	0	0.00608499	0.0116972	0	0.0193577	0.00181633	0	0.0192559	0.00144258
TTC39C	0.0646979	0.0933776	0.112781	0.0904401	0.162752	0.123876	0.113271	0.105407	0.132287	0.135105	0.10781	0.053337	0.163767	0.0552097	0.121672	0.110271	0	0.0699045	0.0224906	0.108142	0.0640709	0.198124	0.265657	0.0932105	0.0875502	0	0.159233	0.0955762	0.106777	0.180353	0.123391	0.136704	0.0953499	0.188506	0.176177	0.0778945	0.177398	0.0517186	0.0697458	0.150475	0.115763	0.0873175	0.0744205	0.0588381	0.110144	0.220325	0.0980638	0.153727
CABYR	0	0.0135048	0	0	0.0141977	0.0282594	0.0196267	0.015485	0	0.0495252	0.181489	0.0218508	0.0278093	0.0105264	0.0308358	0	0	0.0470375	0.00421192	0.0180079	0.0102495	0.0528397	0	0.0244716	0.0243119	0	0	0	0.0270791	0	0.0133806	0.013158	0.0237667	0.0301261	0.10288	0	0.0376305	0.0111652	0.011413	0.0155894	0.0486422	0.00884221	0	0	0.0174993	0.0334324	0	0.0362657
OSBPL1A	0.211926	0.446269	0.420931	0.246065	0.295314	0.365466	0.428319	0.3163	0.33052	0.405874	0.321517	0.3687	0.424733	0.400598	0.462382	0.368644	0.140332	0.398498	0.406884	0.314738	0.513951	0.593748	0.403761	0.505576	0.296556	0.35206	0.361646	0.432838	0.231388	0.432228	0.492387	0.471016	0.349367	0.559628	0.297015	0.475039	0.373868	0.322193	0.270965	0.273195	0.44655	0.338044	0.315422	0.275098	0.39862	0.346195	0.533035	0.188922
IMPACT	0	0.0250347	0.0225599	0.0238654	0.0632402	0.0273955	0.0414738	0.0382412	0.0726262	0.0219518	0.0364065	0.0200497	0.0532618	0.0478093	0.024191	0.0454399	0	0.0696979	0.0334815	0.0644991	0.0515559	0.0364063	0	0.0219872	0.0306531	0	0	0.0126787	0	0.0621012	0.0416093	0.0305044	0.0186376	0.0524155	0	0.0235639	0.0204196	0.0238137	0	0.0215555	0.0169112	0.0114798	0.0232699	0	0.036444	0.0140285	0.0434141	0.0308068
HRH4	0	0	0	0	0	0	0.00693271	0	0	0.00415409	0	0	0	0	0	0	0	0	0	0	0	0.000525042	0	0.00145353	0	0	0	0	0	0	0	0.0028306	0	0	0	0	0.00737095	0	0	0.00162079	0	0	0	0	0	0	0	0.00759585
ZNF521	0	0	0.00885221	0.0504022	0.0171831	0.0195271	0.00816805	0.00888055	0	0	0	0.0189732	0	0	0.0255439	0.0227941	0	0	0.0183406	0.00794468	0.0256989	0.015655	0	0.011548	0.00663253	0	0	0.0128426	0	0.0388862	0.0220454	0.0123739	0.0299817	0.00997764	0	0.0357916	0.00367683	0.0164551	0	0.0342016	0	0.0098085	0	0.011592	0.00557462	0.0207679	0.0272592	0.00641759
SS18	0.136122	0.100928	0.0790534	0.223789	0.110939	0.196614	0.162647	0.118079	0.23976	0.157653	0.0892563	0.16928	0.0702897	0.178229	0.0927879	0.16498	0	0.12405	0.101778	0.0840728	0.122706	0.198515	0	0.138647	0.136789	0.114936	0.184219	0.174035	0.097396	0.172707	0.139616	0.161769	0.144304	0.197565	0.0338932	0.22067	0.108813	0.132128	0.118153	0.114834	0.16197	0.107726	0.199461	0.150782	0.10896	0.169901	0.0182923	0.197511
PSMA8	0	0.00852455	0.018814	0	0	0.00594097	0.00386631	0	0	0	0	0	0	0	0	0.0090136	0	0	0	0	0	0.0033177	0	0.00350643	0.00402754	0	0	0.00418774	0	0	0	0.00569897	0	0	0	0.027328	0.0127536	0.0025683	0	0	0.00580802	0	0	0	0.00191584	0.00442275	0	0.00320994
TAF4B	0.0415897	0.0389347	0.041812	0.110707	0.0264641	0.0429319	0.0239898	0.0432028	0	0.0332508	0.00967394	0.0312655	0.0451671	0.00860201	0.0507372	0.0164437	0.108932	0.0935899	0.0407274	0.0232495	0.0498909	0.0128185	0	0.0402397	0.0301979	0	0.0587148	0.0512774	0.0143329	0.0421065	0.0577289	0.0144703	0.055506	0.0330971	0	0.0379705	0.0161084	0.027081	0.0108264	0.0208025	0.0327004	0.0135475	0.0251415	0.0239179	0.0351063	0.0168223	0.017149	0.0695138
KCTD1	0.0228016	0.102069	0.171356	0.0677573	0.191541	0.0959356	0.0955813	0.114085	0.0263235	0.0566013	0.0512121	0.0546031	0.0381371	0.0982931	0.079379	0.0804979	0.108527	0.125543	0.0564845	0.0649419	0.0835631	0.0370874	0	0.0551726	0.0941084	0.160749	0.056712	0.0940184	0.0633491	0.0619223	0.13044	0.0589249	0.160565	0.0523034	0.0782575	0.0928247	0.0382149	0.0425501	0.140539	0.0567579	0.0539183	0.0474941	0.0935757	0.0880153	0.0454349	0.0406081	0.0240253	0.074161
AQP4	0	0.0452482	0.0849301	0.0322958	0.0966036	0.0435574	0.0435184	0.040672	0.23937	0.0628905	0.0376568	0.0231623	0.0305118	0.0366815	0.0156972	0.0258777	0	0.0161631	0.0163681	0.0329152	0.0256988	0.0278247	0	0.0349978	0.0267219	0	0.0231636	0.0330314	0.0357381	0.0159643	0.053146	0.0434044	0.0602843	0.0102495	0	0	0.0228399	0.0368688	0.0650113	0.030788	0.0100154	0.034101	0.0208888	0.00631992	0.0419852	0.0427696	0.0616145	0.0319699
CHST9	0	0	0	0	0	0	0.00912585	0.00697885	0	0.0198014	0	0.00294288	0.00629717	0	0	0.0134224	0	0.0219224	0	0.00791626	0	0.00511261	0	0.0084853	0.00545402	0	0.0231636	0	0.0430094	0.0214716	0.0116493	0.0045376	0.0086151	0.0022506	0	0.0277701	0.00547372	0.00140672	0	0.00743604	0.00391162	0.00361635	0	0.00719985	0.0108268	0.0235447	0	0.00159833
CDH2	0.0612545	0.126417	0.177826	0.163643	0.157084	0.236692	0.0796893	0.0905993	0.159374	0.0997674	0.0375524	0.078493	0.0457497	0.0424887	0.121795	0.0554569	0	0.168603	0.0839153	0.0549424	0.043006	0.0475932	0.209196	0.0637214	0.0931822	0	0.170343	0.14029	0.103606	0.149966	0.120561	0.0649524	0.116626	0.062547	0.040376	0.155965	0.0535125	0.0494289	0.0268115	0.0547847	0.0408995	0.040568	0.0676735	0.0699335	0.0831735	0.0612964	0.0938564	0.0788043
DSC3	0	0.00429234	0	0	0	0	0	0	0	0	0	0	0	0	0	0	0	0	0	0	0	0	0	0	0	0	0	0	0	0	0	0	0	0	0	0	0	0	0	0.00271859	0	0	0	0	0	0	0	0
DSC2	0	0.0237444	0.0926245	0.0594788	0.0655959	0.0230034	0.0456624	0.0268272	0.0953118	0.0301154	0	0.0231651	0.0356129	0.0348358	0.0121711	0.0106724	0	0.0338931	0.0364168	0.0350309	0.0319557	0.0481198	0.0574905	0.0383719	0.0359152	0	0.0342081	0.0424635	0.0249301	0.120205	0.0553433	0.0740385	0.0400909	0.0610991	0.160074	0	0.0213799	0.0654578	0.0627703	0.0271704	0.0411904	0.0641743	0.0222013	0.0567684	0.0508026	0.0501463	0	0.0604857
DSC1	0	0	0	0	0	0	0.0037892	0.00734032	0	0	0	0	0	0	0	0	0	0	0	0	0	0.000845145	0	0	0	0	0	0	0	0	0	0	0.0053432	0.00170421	0	0	0	0.00488895	0	0	0	0	0	0	0	0.0085034	0	0
DSG1	0	0	0	0	0	0	0	0	0	0	0	0	0	0	0	0	0	0	0	0	0	0.000785142	0	0	0	0	0	0	0	0	0	0	0	0	0	0	0	0	0	0	0	0	0.0225092	0	0	0	0	0
DSG4	0	0	0	0	0	0	0.000838294	0	0	0	0	0	0	0	0	0	0	0	0	0	0	0.000841512	0	0	0	0	0	0	0	0	0	0	0	0	0	0	0	0	0	0	0	0	0	0	0	0	0	0
DSG3	0	0	0	0	0	0	0	0	0	0	0	0	0	0	0	0	0	0	0	0.00919521	0	0	0	0	0	0	0	0	0	0	0.00245181	0	0	0.00149703	0	0	0	0	0.0124855	0.0038081	0	0	0	0	0	0	0	0
DSG2	0	0	0	0	0.0123225	0	0	0	0	0	0	0	0	0	0.00521526	0	0	0	0	0	0	0.000838937	0	0.00148249	0	0	0	0	0	0	0	0	0	0.0037745	0	0	0	0	0	0	0	0	0	0.0172641	0.00165382	0	0	0
TTR	0	0	0	0	0	0	0.000453543	0	0	0	0	0	0	0	0	0	0	0	0	0	0	0	0	0	0	0	0	0	0	0	0	0	0	0	0	0	0	0	0	0	0	0	0	0	0	0	0	0
B4GALT6	0.0701888	0.041064	0	0.0553876	0.0682469	0.0633331	0.0326739	0.039063	0.0483948	0	0.035499	0.0155389	0.0251136	0.00602444	0.0543624	0.0350311	0.216021	0.0125104	0.0101191	0.0841774	0.0169167	0.0130432	0	0.0160188	0.055708	0	0.0643182	0.0255226	0.0646192	0	0.0255739	0.0253264	0.0693638	0.0213129	0	0	0.0165337	0.0121278	0.0103862	0.0301571	0.0304064	0.00942524	0	0.0166701	0.0237691	0.0167407	0.0249226	0.0270344
SLC25A52	0	0	0	0	0	0	0.00067777	0	0	0	0	0	0	0	0	0	0	0	0	0	0	0	0	0	0	0	0	0	0	0	0	0	0	0	0	0	0	0	0	0	0	0	0	0	0	0	0	0
TRAPPC8	0.190659	0.137256	0.140468	0.248154	0.342072	0.215948	0.29065	0.241143	0.186999	0.197552	0.164483	0.199703	0.152388	0.17559	0.175662	0.203528	0	0.0718021	0.19189	0.107996	0.128608	0.226206	0.140402	0.237325	0.174689	0.326691	0.0820373	0.235991	0.119618	0.243376	0.214402	0.200571	0.190149	0.266339	0.0688662	0.169617	0.201342	0.156616	0.235758	0.183557	0.189853	0.202851	0.150487	0.175161	0.178387	0.233376	0.163442	0.256633
RNF125	0.0911342	0.0805203	0.094446	0.138237	0.132401	0.109501	0.127937	0.0373919	0.271102	0.126664	0.136593	0.115655	0.101705	0.0334121	0.123569	0.0995709	0	0.084787	0.140184	0.0843154	0.141597	0.0634448	0.150605	0.214418	0.0240328	0.0953532	0.0787633	0.0509246	0.0839448	0.0928983	0.118343	0.0621615	0.0805797	0.17531	0.0656132	0.205985	0.0842536	0.166402	0.147108	0.0530727	0.244043	0.0694418	0.0945583	0.157962	0.201101	0.0354159	0.297212	0.0408923
RNF138	0.084546	0.117797	0.0524027	0.0720531	0.150472	0.13529	0.15838	0.1433	0.0423737	0.164433	0.102513	0.100906	0.0878809	0.13891	0.075122	0.084929	0.0888661	0.0635494	0.117377	0.0472981	0.0886814	0.180453	0.0574905	0.119239	0.104067	0.130581	0.209703	0.106163	0.0670301	0.0674781	0.0829147	0.102311	0.106124	0.155381	0.202411	0.0260715	0.167454	0.103306	0.0820451	0.148926	0.150689	0.0859839	0.0994047	0.0998661	0.103415	0.0984182	0.202332	0.148491
GAREM1	0.508863	0.417269	0.319785	0.427135	0.41873	0.289818	0.256219	0.563288	0.369481	0.488364	0.328049	0.60376	0.356961	0.658765	0.433469	0.393818	0.374581	0.372385	0.3384	0.320605	0.3807	0.398873	0.317861	0.478364	0.30672	0.400279	0.49602	0.324086	0.478485	0.461838	0.306085	0.533648	0.417733	0.346555	0.525843	0.292453	0.338885	0.463355	0.334941	0.443385	0.418395	0.179118	0.345175	0.404532	0.1726	0.708147	0.408851	0.307201
MEP1B	0	0.012875	0	0	0	0	0.00440194	0.00212885	0	0	0	0.00172145	0.00640869	0.00585888	0	0	0	0	0.00524586	0	0	0.00291838	0	0.0065375	0	0	0	0	0.0276704	0	0	0.00833139	0.00225193	0.00492512	0	0.0322312	0	0	0	0.00299073	0.00889611	0.00416867	0	0	0	0.010423	0	0.00344275
KLHL14	0	0	0	0.0180984	0	0	0	0	0	0	0	0.00395537	0	0	0	0	0	0	0.00170363	0	0	0.000403532	0	0.00181977	0	0	0	0	0	0	0.00391591	0.00160405	0	0	0	0	0	0	0	0	0.00362482	0	0	0	0.00286632	0.00339718	0	0
CCDC178	0	0	0.0150009	0	0.0385097	0.0104868	0.00670107	0.00222795	0	0	0	0.00373162	0.00578139	0.00646281	0.0138486	0	0	0.00933463	0.011664	0	0.0136211	0.00202806	0	0.00524264	0.0261914	0	0.0382685	0.00954731	0.0292599	0	0.00546684	0.00191539	0.00920437	0.0106048	0	0.0567599	0.00944515	0.0043337	0	0.00138346	0.00362242	0.00380235	0	0	0.00262606	0	0.0240253	0.00325101
ASXL3	0.10709	0.0843119	0.0352621	0.0866294	0.120811	0.0538312	0.033266	0.0410482	0	0.0364586	0	0.0318689	0.0170343	0.0686054	0.0543138	0.0547335	0	0.0125104	0.050932	0.0850772	0.0784789	0.0183802	0.133354	0.0338934	0.060601	0	0.0612896	0.133848	0.0682521	0.076141	0.0695477	0.040533	0.0798329	0.019542	0.0486597	0.0707535	0.0584649	0.0227225	0	0.0254578	0.0339902	0.0281376	0	0.0493632	0.0361243	0.0205739	0.0936811	0.0503213
NOL4	0	0.138985	0.0272997	0.106328	0.174387	0.133767	0.0756664	0.0729304	0	0.0423261	0.0803691	0.0479473	0.0605647	0.0663265	0.0729147	0.0494682	0	0.0300379	0.0571658	0.090217	0.124172	0.0450772	0.140402	0.0500321	0.135392	0	0.0724215	0.0764349	0.153139	0.0790388	0.0937039	0.0737894	0.0700117	0.0439935	0.105388	0.0668095	0.0531125	0.0498033	0.0340922	0.0500205	0.0681728	0.0473096	0.126358	0.0756574	0.0836476	0.0613336	0.0692145	0.0726176
DTNA	0.488299	0.470735	0.938386	0.276133	0.512807	0.682916	0.463126	0.442415	0.602076	0.461107	0.393579	0.517741	0.383511	0.475652	0.261716	0.422014	0.70704	0.402548	0.589548	0.357823	0.218538	0.4121	1.13657	0.514962	0.380964	0.580235	0.742951	0.598143	0.237171	0.64186	0.570688	0.429069	0.636733	0.403495	0.587041	0.579522	0.290464	0.722982	0.632199	0.529477	0.543771	0.437995	0.476814	0.692412	0.440702	0.28227	0.361901	0.27966
MAPRE2	0.212202	0.400338	0.29317	0.285956	0.267274	0.234068	0.282593	0.220203	0.432437	0.243899	0.286907	0.228807	0.274733	0.104764	0.138415	0.192163	0.140332	0.187112	0.231306	0.257613	0.171073	0.229298	0.292426	0.233629	0.278543	0.300409	0.285274	0.217873	0.320754	0.253359	0.227028	0.22966	0.23203	0.247324	0.114398	0.211455	0.215536	0.267176	0.250831	0.246444	0.186543	0.308675	0.162828	0.257252	0.263911	0.116501	0.264261	0.200219
ZNF397	0.0295813	0.137951	0.0610325	0.138233	0.042963	0.0862368	0.0808647	0.0965543	0.0449753	0.12659	0	0.098446	0.136453	0.075186	0.106521	0.0982981	0.156601	0.112566	0.117388	0.0914122	0.0460105	0.0776274	0.163808	0.131558	0.0542307	0.185473	0.146669	0.0816618	0.0785139	0.0654855	0.145089	0.0780858	0.095121	0.128314	0.0407104	0.115163	0.0490194	0.0739024	0.0789171	0.0698033	0.121702	0.0979704	0.0232699	0.155125	0.0829457	0.0907016	0.0620505	0.0790628
ZSCAN30	0.0387128	0.0801617	0.074462	0.168528	0.0117789	0.038123	0.0652776	0.0583489	0	0.107079	0.0999659	0.101144	0.113735	0.0502592	0.0734114	0.0884647	0.157078	0.118537	0.0502839	0.039832	0.0581996	0.0660425	0	0.086434	0.0743803	0.0731596	0	0.0493738	0.0181023	0.0663256	0.0612163	0.0611341	0.062319	0.0603469	0.0566147	0	0.0581743	0.0483421	0.0791548	0.043597	0.0816236	0.0393086	0.0694963	0.0554452	0.0481409	0.0570731	0.0962446	0.0982211
ZNF24	0.163658	0.0882177	0.132097	0.108894	0.0819846	0.143646	0.223993	0.0827048	0.121635	0.151305	0.210949	0.121033	0.0848931	0.0873951	0.0927483	0.109983	0	0.0866279	0.100373	0.111252	0.073492	0.0958742	0.0805777	0.0645431	0.102812	0.0984473	0.049334	0.148793	0.190458	0.10107	0.104156	0.0821009	0.088773	0.11744	0.265116	0.21329	0.112699	0.154407	0.0959481	0.114896	0.0998428	0.111284	0	0.159741	0.108178	0.104127	0.109504	0.17272
ZNF396	0	0	0	0	0	0	0.00243773	0.00396061	0	0.00215943	0	0.00248657	0	0	0.00489107	0	0	0	0.00789573	0	0	0.011063	0	0.00482811	0	0	0	0.00640319	0	0	0	0.00364198	0.00772307	0.0040991	0	0	0	0.00582642	0	0	0	0	0	0	0.00182621	0.00801484	0	0.00220178
INO80C	0	0	0	0	0	0	0	0	0	0	0	0	0	0	0	0	0	0	0	0	0	0	0	0	0	0	0	0	0	0	0	0	0.00386454	0	0	0	0	0	0	0.00229792	0	0	0	0	0	0	0	0
GALNT1	0.250541	0.211691	0.336869	0.119561	0.255092	0.253796	0.373319	0.220187	0.0968968	0.352206	0.258438	0.314866	0.276635	0.154107	0.272217	0.261729	0.341205	0.151021	0.318971	0.233342	0.155649	0.244588	0.218592	0.308158	0.187868	0.296935	0.227902	0.207557	0.141627	0.207074	0.297745	0.209358	0.199887	0.356034	0.0995704	0.261035	0.339947	0.212243	0.230815	0.253315	0.287819	0.196562	0.141052	0.285104	0.257633	0.209134	0.279206	0.209671
C18orf21	0.0591625	0.0239747	0.00817113	0	0.0335479	0.0137166	0.0197868	0.0187388	0	0.0165561	0.00967394	0.00424132	0.00828765	0.0212674	0.0145906	0.0184772	0	0.0327728	0.0121794	0.0226231	0.0115446	0.00813422	0	0.00946098	0	0	0	0	0	0.0170082	0.0100941	0.0124735	0.0119707	0.0130545	0	0	0.0092297	0.0125763	0.00829079	0.00924679	0.0108454	0.00707754	0.0499376	0	0.00694855	0.0111117	0	0.0145107
RPRD1A	0.121398	0.246378	0.184152	0.132601	0.156659	0.21525	0.176018	0.208891	0.344637	0.169162	0.148931	0.145979	0.163896	0.185411	0.129243	0.209866	0	0.0828833	0.182528	0.124094	0.176007	0.155414	0.20008	0.196948	0.0739202	0.377524	0.109178	0.171824	0.173474	0.155347	0.187795	0.154141	0.188446	0.122242	0.102048	0.231376	0.15217	0.184311	0.12999	0.142908	0.1857	0.167195	0.107981	0.163245	0.110841	0.215944	0.160552	0.313766
SLC39A6	0	0.0345642	0.0299434	0.0415333	0.0305941	0.0470625	0.0516083	0.0386489	0	0.0406979	0	0.0283507	0.0187148	0.022099	0.0324004	0.0157884	0	0.0338106	0.0459797	0	0.0333125	0.0167353	0	0.0270607	0.0600018	0	0	0.0574943	0.0484145	0.0399858	0.0450548	0.0306835	0.0463674	0.0214804	0	0.12084	0.0189298	0.027254	0.0202549	0.0197199	0.0365037	0.00855742	0	0.0185293	0.0238116	0.0123126	0	0.0712194
ELP2	0.112512	0.132146	0.192355	0.145507	0.170548	0.120789	0.152078	0.117886	0.156111	0.180924	0.0941109	0.114377	0.116645	0.128565	0.111875	0.0638297	0	0.14086	0.164072	0.104945	0.136209	0.0993902	0.140402	0.130969	0.116994	0.0730784	0.154919	0.22096	0.195226	0.166312	0.149027	0.171133	0.110833	0.131525	0.234806	0.220552	0.130393	0.129968	0.0630117	0.12808	0.154893	0.205708	0.151886	0.114529	0.143374	0.10067	0.147882	0.202841
MOCOS	0.0624516	0.0107052	0	0.0224673	0.0108409	0.0141877	0.0216284	0.0580658	0.0263235	0.0149613	0	0.0313773	0.013519	0.0177647	0.0241932	0.0593382	0	0	0.00438353	0.00991783	0	0.110404	0	0.0226141	0.0143548	0	0	0.0194637	0	0	0.0142094	0.0578398	0.0236523	0.0361922	0.115678	0	0.0348299	0.0198563	0.0112416	0.0455631	0.0190891	0.0374242	0	0	0	0.0646598	0	0.122453
FHOD3	0.0942944	0.0412282	0.0250371	0	0.0358635	0.0262671	0.037482	0.0430344	0	0.0518801	0.105661	0.0266152	0.0529111	0.0275661	0.018954	0.0508663	0	0	0.0421903	0.0293117	0.0129725	0.0285489	0	0.0245603	0.0747457	0.172438	0	0.0243155	0.0268345	0.0316225	0.0615437	0.0221409	0.0586918	0.0121971	0	0.0680227	0.0289864	0.0255958	0.0169275	0.0203034	0.0210689	0.0172394	0.0420381	0.0117366	0.0275021	0.0385757	0.0384271	0.0163368
TPGS2	0.0470234	0.104683	0.0541247	0.0679906	0.0791554	0.0433165	0.0811564	0.062376	0.0939507	0.070543	0.109555	0.0367402	0.063181	0.0634213	0.082082	0.030968	0	0.0209418	0.0621043	0.0724825	0.05136	0.0999499	0	0.0541912	0.0513752	0	0.104599	0.044795	0.0151962	0.037436	0.0738336	0.0623945	0.0570272	0.0672833	0.115894	0.0484196	0.0916193	0.0734628	0.112444	0.0704464	0.0430291	0.0426316	0.0780628	0.0479659	0.0370063	0.0513717	0.0624524	0.0979961
KIAA1328	0.292397	0.330647	0.312572	0.247666	0.184646	0.269553	0.175201	0.286955	0.193438	0.354832	0.418635	0.287795	0.28047	0.266627	0.275862	0.349768	0.106103	0.342344	0.263528	0.225961	0.25813	0.415179	0.247268	0.291372	0.249425	0.561374	0.477082	0.318561	0.283083	0.172163	0.290823	0.287332	0.264006	0.270541	0.26445	0.219268	0.251335	0.271968	0.159113	0.315131	0.262214	0.170908	0.343368	0.217777	0.238875	0.267827	0.326423	0.173087
CELF4	0.134678	0.144158	0.10347	0.0796974	0.104116	0.143721	0.0939913	0.189264	0.112478	0.0867261	0.165805	0.0770264	0.126714	0.0708827	0.0573885	0.0840916	0.0888661	0.125542	0.0634186	0.147904	0.120401	0.0556894	0.380073	0.0874667	0.181804	0.130581	0.0427771	0.160912	0.19909	0.17423	0.151516	0.161794	0.137675	0.0533915	0.0820013	0.169941	0.0862845	0.0928761	0.161227	0.0573319	0.0760188	0.0698315	0.098949	0.0691569	0.0853029	0.0677099	0.0802373	0.0768503
PIK3C3	0.237425	0.151374	0.205549	0.300272	0.233091	0.191849	0.229231	0.155441	0.249776	0.215726	0.125853	0.18878	0.155579	0.163406	0.158125	0.148031	0	0.0824649	0.200289	0.196862	0.181208	0.159256	0.296878	0.179664	0.200238	0.0731596	0.224404	0.186617	0.155939	0.181122	0.229398	0.197067	0.130899	0.232059	0.173573	0.17925	0.130938	0.159493	0.219752	0.184926	0.150291	0.229505	0.0683107	0.14379	0.169131	0.173695	0.32296	0.22811
RIT2	0.0850031	0.120663	0.109514	0.116451	0.0877198	0.0613739	0.0553249	0.0594454	0	0.0273687	0.0197436	0.0318047	0.0552913	0.0427466	0.0648771	0.0243309	0.106103	0.0560906	0.0723447	0.0397381	0.0440237	0.0290485	0	0.0507364	0.117383	0	0	0.0719507	0.0603899	0.125594	0.0528955	0.0549457	0.0661009	0.0232816	0.040376	0.0815988	0.0542576	0.0486097	0.0917109	0.0323495	0.0506509	0.0496639	0.081981	0.0642284	0.0442548	0.0509017	0	0.0555781
SYT4	0.045953	0.102594	0.041266	0.194103	0.124567	0.0916945	0.0830375	0.0872565	0.0263235	0.0562719	0.217519	0.0532948	0.0542658	0.0268722	0.0386033	0.0281522	0	0.0734591	0.0537686	0.0493783	0.109132	0.0245221	0	0.0313036	0.113757	0.183819	0	0.103101	0.100711	0.0461679	0.104085	0.0740682	0.0734292	0.0236914	0.0585453	0.0509058	0.088938	0.0361716	0.0828723	0.0370216	0.0389914	0.0211164	0.0907911	0.120775	0.0489637	0.0605631	0.0896628	0.0354513
SETBP1	0.382299	0.310068	0.24828	0.264078	0.420559	0.372346	0.211405	0.565415	0.167955	0.353276	0.377525	0.272586	0.385068	0.418475	0.378707	0.275311	0	0.253724	0.254289	0.337892	0.308245	0.530158	0.150605	0.461198	0.530876	0.0730784	0.498158	0.409276	0.305465	0.439655	0.311128	0.441318	0.230584	0.494213	0.534987	0.187514	0.288826	0.251538	0.343299	0.321465	0.355351	0.333675	0.450189	0.30718	0.346313	0.670047	0.467911	0.507131
SLC14A2	0.0398327	0.00741042	0	0	0.0322358	0	0.00555368	0.00322477	0	0.011549	0	0.00262637	0	0.0127284	0.00746275	0	0	0	0	0	0.0116599	0.0053348	0	0.0106389	0	0	0	0	0	0.0144022	0.006502	0.0138136	0.00621216	0.00522977	0	0	0	0.00168635	0	0.00543202	0.00405072	0.00585622	0	0	0	0	0.0156837	0.0112397
SLC14A1	0.0730817	0.0315032	0.00817113	0	0	0.0078051	0.012201	0.0236083	0	0.00716459	0	0.0123542	0.00850233	0.00507486	0.0118071	0	0	0	0.0162449	0	0.0119036	0.00365569	0	0.00370602	0.0120419	0	0	0	0	0.0570053	0.0196544	0.0062135	0.00970509	0.00365097	0	0.0299385	0.00692647	0.00341428	0.0195204	0.00373071	0.00513046	0.00256508	0	0	0.00431135	0.00265585	0	0.00359271
SIGLEC15	0	0	0	0	0	0	0	0	0	0	0	0	0	0.00558459	0	0	0	0	0.00529967	0	0	0	0	0	0	0	0	0	0	0	0.00146011	0	0	0.00122136	0	0	0	0	0	0	0	0	0	0	0	0.00318564	0	0
EPG5	0.167046	0.137541	0.180318	0.11982	0.11618	0.1147	0.25907	0.107215	0.0726262	0.10458	0.150001	0.134638	0.164703	0.182256	0.157938	0.137535	0.115284	0.117106	0.128861	0.0944009	0.118977	0.164256	0	0.149444	0.0959648	0.0731596	0.0342025	0.114455	0.0961274	0.103505	0.116474	0.151557	0.134526	0.149146	0	0.136562	0.143413	0.124086	0.106094	0.145554	0.134747	0.172369	0.150755	0.119405	0.14385	0.178634	0.119129	0.148811
PSTPIP2	0.0741113	0.0954842	0.0665965	0.0477208	0.0449077	0.0207997	0.27676	0.172992	0.0747183	0.0368697	0	0.128363	0.0372012	0.675721	0.0194643	0.0385511	0	0.0865383	0.0638909	0.0407234	0.0521148	0.240837	0.0574905	0.062273	0.114203	0.130581	0.0620668	0.0296777	0.0754836	0.101194	0.0970328	0.177895	0.185769	0.0870862	0.14209	0.0896444	0.0551619	0.172053	0.0730469	0.482656	0.0754946	0.225118	0.294632	0.0585193	0.0778643	0.347295	0.0343607	0.116825
ATP5F1A	0.124445	0.121933	0.0798231	0.0625835	0.142834	0.121022	0.117103	0.170821	0.302836	0.0694888	0.0758232	0.0719001	0.0567396	0.0972855	0.147336	0.0757012	0.115284	0.0543758	0.0877668	0.0476821	0.136622	0.0734341	0	0.0606811	0.134949	0.137211	0.0847918	0.151724	0.110092	0.136067	0.178971	0.106245	0.144952	0.0670187	0	0.0963733	0.082695	0.0884062	0.130729	0.0763045	0.051987	0.0546411	0.0516834	0.105772	0.0887578	0.0740051	0.0343553	0.071715
HAUS1	0.0494964	0	0.0145871	0	0.0310019	0.0148679	0.0212454	0.0164462	0	0.0409831	0	0.0167082	0.0279518	0.0107589	0.0232882	0.0525232	0	0.0285492	0.0231111	0.0180136	0.0249111	0.0538672	0	0.0315693	0.029688	0	0	0.0248051	0.0210941	0	0.0354547	0.0159653	0.0264284	0.036142	0	0	0.0456869	0.0225621	0.0631708	0.0192186	0.0366931	0.0267818	0.0543447	0.0337895	0.0119356	0.0138589	0.0563475	0.0376027
C18orf25	0.050261	0.100489	0.112408	0.150229	0.138476	0.112244	0.124037	0.116052	0.210874	0.0940346	0.17793	0.103806	0.141464	0.0784825	0.102517	0.101992	0	0.0647157	0.104509	0.044103	0.0804048	0.120814	0	0.100662	0.0832198	0	0.120569	0.142192	0.0679136	0.154732	0.0967099	0.0898847	0.103366	0.123879	0.145367	0.122039	0.0710763	0.0939681	0.0358802	0.0909859	0.144364	0.0864932	0.120061	0.120315	0.118257	0.0898594	0.0977788	0.172159
RNF165	0	0.0149157	0	0.0237264	0	0.0167442	0.0221198	0.011114	0	0.00472504	0.0495111	0.0116082	0.0385154	0.0171578	0.0115647	0.0158991	0.0888661	0	0.00849697	0.00896783	0.0294206	0.0113083	0.0805777	0.0227555	0.0207606	0	0	0	0.0185187	0.0295607	0.0180722	0.0316432	0.0171285	0.00429296	0	0	0.0135382	0.0112641	0.0163598	0.01705	0.028465	0.00574452	0.0499376	0.0347577	0.0149503	0.028826	0.0333492	0.0117574
LOXHD1	0	0.00943588	0	0	0	0	0.000697567	0.00829611	0	0	0.0297907	0	0	0.00651868	0.00552175	0	0	0	0	0	0	0.00292657	0	0	0	0	0	0	0	0	0.00472899	0.00388238	0.00257997	0.00452784	0	0	0	0.0021656	0	0	0	0	0	0	0	0	0	0.00334086
ST8SIA5	0	0.0641908	0.0659797	0.0465843	0.0110391	0.0493243	0.0314382	0.0373869	0	0.0501013	0.0615634	0.0247022	0.042914	0.0337867	0.0163122	0.0321069	0	0.0615603	0.0169752	0.0228688	0	0.0233176	0.240555	0.0329679	0.0396727	0	0	0.0289029	0.0185838	0.0772231	0.0462049	0.050109	0.0540708	0.0151297	0.0777296	0.0812725	0.0311902	0.0127642	0.0454302	0.0217082	0.0310557	0.00791586	0.0158628	0.0919921	0.0175307	0.0316396	0.053952	0.0407767
PIAS2	0.0954493	0.191987	0.249682	0.249015	0.208493	0.293506	0.403403	0.231673	0.186768	0.21704	0.0781264	0.236071	0.237345	0.198061	0.111645	0.239613	0	0.30642	0.203024	0.15587	0.138023	0.266717	0.0574905	0.246047	0.204055	0.0731596	0.150877	0.279709	0.254479	0.422454	0.284493	0.222147	0.187763	0.207971	0.244511	0.198585	0.206035	0.178281	0.182481	0.298801	0.170343	0.248804	0.117432	0.305559	0.237646	0.175922	0.118328	0.186423
KATNAL2	0.0415897	0.0695744	0.0572002	0.0238771	0.0650307	0.0205762	0.2787	0.0412624	0.0483948	0.0144873	0.0238106	0.048708	0.0577279	0.0576481	0.0311341	0.0254877	0	0.0422708	0.0317024	0.0217534	0.0587217	0.0840155	0	0.0445516	0.051499	0	0.0389032	0.0681065	0.0153872	0.037436	0.0813695	0.0383637	0.0225905	0.122836	0.0753183	0.0295344	0.0617349	0.0530044	0.0299453	0.0682579	0.0262745	0.0291449	0.0247157	0.120775	0.0630756	0.0329259	0.068717	0.0603594
HDHD2	0.0788281	0.0149157	0.0288543	0	0	0	0.0226722	0.00985462	0	0	0	0.00594893	0.00850233	0.0148023	0.0346877	0	0	0	0.0216628	0.033899	0.00737744	0.00962498	0	0.00560766	0.00893468	0	0	0.0429698	0.0205957	0.0137399	0.0178666	0.0135447	0.0297243	0.00232285	0	0.0216276	0.0188603	0.011643	0.0111835	0.0079059	0	0.0117214	0	0.00442871	0.0145479	0.0111392	0	0.0145664
AC012254.2	0	0	0	0	0	0	0.000368295	0.00275352	0	0	0	0	0	0	0	0	0	0	0.00252515	0	0	0	0	0	0.00499773	0	0	0	0	0	0	0	0	0	0	0	0	0	0	0	0	0	0	0	0.00200233	0	0	0
SKOR2	0	0	0	0	0	0	0	0	0	0	0	0	0	0	0	0	0	0	0	0	0	0.000728579	0	0	0	0	0	0	0	0	0.00147762	0	0	0	0	0	0	0	0	0	0	0	0	0	0	0	0	0
SMAD2	0.340849	0.190031	0.36828	0.275905	0.207409	0.382526	0.261984	0.358194	0.419716	0.481639	0.283668	0.405344	0.289915	0.307735	0.225999	0.315123	0.268608	0.255125	0.301553	0.286574	0.281241	0.337618	0.411624	0.33475	0.208668	0.241591	0.324829	0.269334	0.189634	0.325598	0.356072	0.314471	0.265959	0.333359	0.232752	0.285683	0.317523	0.274167	0.217216	0.283083	0.374449	0.244851	0.166397	0.345815	0.275006	0.287664	0.407679	0.359782
ZBTB7C	0.0328752	0.00661893	0.0079978	0	0.0232139	0.00863945	0.00829543	0.0137928	0	0.00472504	0	0.00472416	0.0329346	0.0122394	0	0.0151143	0	0.00928506	0.0168274	0	0	0.003182	0.150605	0.00210877	0.0136286	0	0	0.00475805	0	0.0417975	0.0151011	0.00838832	0	0.0057692	0.040376	0	0.00394319	0.00676055	0.0147541	0.00153465	0.0155605	0.0133913	0	0.00611091	0.00678391	0.00902173	0	0.00978112
CTIF	0.0415897	0.10756	0.127772	0.0696776	0.0293475	0.0913477	0.181159	0.159727	0.0419696	0.131388	0.0937727	0.0844573	0.0846133	0.0637276	0.102891	0.0816586	0	0.0933556	0.097557	0.0521966	0.0793018	0.162721	0.241852	0.117012	0.072866	0.304817	0.0898642	0.0734623	0.133321	0.0260574	0.128636	0.141587	0.137737	0.111993	0.102069	0.104974	0.172034	0.176396	0.0885187	0.166168	0.121923	0.127485	0.0196325	0.111174	0.133658	0.105454	0.0765617	0.199223
SMAD7	0.04714	0.0619649	0.13703	0.0389759	0.0375597	0.0418528	0.0684224	0.0574329	0.0633542	0.0451368	0.0503423	0.0419167	0.0791128	0.0767191	0.086654	0.0339497	0	0.00691268	0.0360588	0.0369392	0.0531096	0.0479941	0.13307	0.0873526	0.0337242	0	0.0869905	0.0219469	0	0.0558167	0.0302936	0.0364762	0.0330294	0.0441502	0.0584563	0.0493751	0.0484263	0.0621971	0.0370231	0.0386878	0.0672474	0.0267957	0.0362666	0	0.0815144	0.078647	0.175743	0.0351318
DYM	0.372114	0.437579	0.502028	0.394362	0.373942	0.437636	0.462439	0.432849	0.734739	0.450636	0.315885	0.397664	0.421687	0.383645	0.427482	0.375909	0.194969	0.344021	0.368287	0.422444	0.329693	0.48309	0.133354	0.438594	0.371364	0.636251	0.617126	0.440073	0.443547	0.32105	0.449024	0.46046	0.514614	0.46131	0.540499	0.309221	0.576651	0.494436	0.202395	0.47846	0.395348	0.460719	0.226362	0.457738	0.356174	0.384803	0.517523	0.622632
C18orf32	0.0434134	0	0.0157975	0.0152874	0.0361811	0.0169491	0.014611	0.0105706	0.086945	0.00975175	0	0	0.00919329	0	0.00971747	0.00759984	0	0.0129994	0.00341296	0	0	0.00354003	0	0.0109858	0.0144657	0	0.0342081	0.0139803	0	0	0.0150936	0.00858489	0.00178828	0.00982909	0	0	0	0.00921604	0	0	0	0.0273177	0	0.00664535	0.017513	0.00608709	0.041473	0.0166796
RPL17-C18orf32	0	0	0	0	0	0	0	0	0	0	0	0	0	0	0	0	0	0	0	0	0	0.000458287	0	0	0	0	0	0	0	0	0	0	0	0	0	0	0	0	0	0.00201991	0	0	0	0	0.00196555	0	0	0
LIPG	0.0513015	0.0388078	0.0186193	0.0271183	0.0334634	0.0524612	0.0111085	0.115591	0	0.0475739	0.145894	0.022764	0.0848125	0.0107473	0.0809505	0.062663	0	0.0373202	0.0339263	0.0325991	0.021001	0.067211	0	0.107913	0.0131844	0	0.0887581	0.0481952	0.0153872	0.0889764	0.0605716	0.0231653	0.0193311	0.0646677	0	0.0266441	0.161641	0.0354558	0.0269486	0.0266158	0.0601991	0	0.0367248	0	0.0229769	0.0579049	0.0697437	0
ACAA2	0.0177976	0.0146742	0	0	0.0265716	0.0149455	0.0141788	0.016135	0.0724293	0.0184503	0	0.00987426	0.00501698	0.0166773	0.00478474	0	0	0	0.0168608	0	0	0.0164308	0	0.0125066	0	0	0	0	0	0.0100931	0.0192494	0.00363309	0.00747692	0.00973569	0	0.0100404	0.0132973	0.0125427	0.0112416	0.00416133	0.0136796	0	0	0	0.0124377	0.0126261	0	0.00421136
MYO5B	0.0387128	0	0.0242207	0.0239944	0	0.00598429	0.0520645	0.0159093	0	0.011727	0.0495111	0.0105383	0.00902218	0.00906864	0.0167322	0.00622078	0.265605	0.00748646	0	0	0	0.00927193	0.13307	0.00780604	0	0	0.0394241	0	0.0148635	0	0.00872257	0.0319499	0.00625716	0.00128047	0	0	0.00465783	0.00227292	0	0.00243668	0.00922958	0.0217881	0	0.0130706	0.00957712	0.00818554	0.0655672	0.014894
CFAP53	0	0	0	0	0	0	0.0115138	0.00663472	0.132175	0.0178209	0	0.0102238	0.00764112	0	0.0167808	0	0	0	0.00420513	0.0209314	0	0.00604353	0	0.00169513	0.00823278	0	0	0	0	0	0.0104573	0	0.00739352	0.00608075	0	0	0.00601123	0.00426124	0	0	0.00179202	0	0	0.00949739	0.0124686	0.0116054	0	0.011609
MBD1	0.0434134	0.0718376	0.0298495	0.0583489	0.0135633	0.0489213	0.0817732	0.076077	0.0939507	0.0623845	0.0197436	0.0283441	0.0335039	0.0387189	0.0648151	0.0376202	0	0.0556479	0.0279551	0.0573119	0.0249644	0.0656332	0.286356	0.0483051	0.036104	0	0	0.0179168	0.0355772	0	0.0544028	0.051415	0.0670276	0.0738089	0.128167	0	0.0856825	0.0523947	0.0333065	0.0394624	0.0413668	0.0209076	0.0964722	0.0590077	0.0569411	0.0339321	0.0169618	0.0858162
CXXC1	0	0.0183898	0	0.0262278	0.0308587	0.0418974	0.0469113	0.0494568	0	0.0233581	0	0.0133722	0.026315	0.0160994	0.0655529	0.0255286	0.108932	0.0080518	0.0241083	0.0437805	0.0246571	0.028693	0	0.0266678	0.0261381	0.185473	0	0.0388902	0.0174979	0.0147447	0.0527366	0.0169956	0.0545051	0.0240245	0	0.0373982	0.0703686	0.0600592	0.0233277	0.0188182	0.0204007	0.0211592	0.0232699	0.0377246	0.0404613	0.0287742	0	0.0456782
SKA1	0	0.0100152	0	0	0	0.00762008	0.00654334	0	0	0	0	0	0	0	0	0	0	0	0	0	0	0.0228725	0	0	0	0	0	0	0	0	0.00145979	0	0	0	0	0	0.0106576	0	0	0.00105073	0	0	0	0	0	0	0	0
MAPK4	0.0447133	0.0237852	0.0225496	0.0438757	0.0346518	0.00664701	0.0216241	0.0300672	0	0.0139339	0	0.0124346	0.0139487	0.0293624	0.0123741	0.0464059	0	0.0281672	0.0341065	0.0247333	0.012535	0.0120365	0	0.0176189	0.0257872	0	0.0643094	0.026536	0.0305833	0.007611	0.0346984	0.0306544	0.0366784	0.0166793	0.040376	0.013645	0.0389175	0.0128064	0.0389518	0.0228029	0.0141415	0.00593679	0	0.00890428	0.0193335	0.0155003	0	0.0292357
MRO	0	0.00741727	0.0305298	0.0746224	0.0320446	0.034957	0.00840608	0.0116587	0	0.0276604	0.0530917	0.0185414	0.023531	0.0126089	0.0113437	0.00973023	0	0	0.0303288	0	0	0.00562208	0	0.0177252	0.0362796	0	0.0288396	0.0157598	0	0.0173953	0.00483931	0.00637907	0.031732	0.0284737	0	0.0240058	0.0134821	0.00438488	0	0.00353292	0.00808344	0.0159692	0	0	0.0180095	0	0.0312423	0.0103387
ME2	0.188823	0.192715	0.274381	0.220244	0.273898	0.263618	0.334908	0.249249	0.135744	0.218657	0.339505	0.274393	0.231331	0.24676	0.2146	0.34907	0.334392	0.272691	0.225681	0.186758	0.298119	0.298476	0.286463	0.309893	0.226698	0.487579	0.276277	0.151287	0.164305	0.213471	0.237955	0.25183	0.316208	0.325556	0.230803	0.250185	0.286385	0.246204	0.17098	0.270301	0.262353	0.14776	0.144528	0.150778	0.214395	0.301961	0.200907	0.245944
AC091551.1	0	0	0.0265759	0	0.0158153	0	0.00677001	0.0084437	0.0428332	0.01761	0	0.0200779	0.0240864	0.0139006	0.0103442	0.0654046	0	0.00673329	0.0299765	0.00926938	0	0.0189357	0	0.0214746	0	0	0	0.00744462	0	0.0635428	0.0153516	0.0341104	0.0173296	0.0318437	0	0.0190688	0.0130947	0.00742987	0	0.00850198	0.0231369	0.0156843	0	0	0.00559921	0.0153376	0	0.0206756
SMAD4	0.1567	0.0581494	0.0448055	0.112434	0.0784921	0.0777383	0.0758769	0.0417246	0.0423737	0.0527113	0.0902653	0.0865104	0.0145173	0.0490537	0.053706	0.0561557	0.248859	0.0831183	0.053695	0.108758	0.0443488	0.0658082	0	0.0773449	0.0516494	0.194687	0.0691427	0.0990526	0.0378626	0.0570889	0.0874616	0.0823693	0.0620111	0.0813272	0.0740689	0	0.0585177	0.0358849	0.0817227	0.0476201	0.0989193	0.0771108	0.0318356	0.0471775	0.0691715	0.0655568	0.044221	0.0862767
MEX3C	0	0.0101367	0.0159505	0	0	0.013407	0.0175942	0.0142933	0	0.0248707	0.016844	0.0100132	0.00514627	0.00565473	0.00967077	0	0	0.0193235	0.0168626	0	0.0100273	0.0134653	0	0.0184228	0.0306671	0	0	0.0202812	0.0205548	0	0.0119545	0.0139759	0.0106073	0.0161771	0.0509108	0.0568099	0.0146616	0.0145077	0.00776941	0.0124535	0.00490336	0.0137125	0.0222013	0.00879635	0.0152069	0.00794753	0	0.0242426
DCC	0.0387128	0.174195	0.107996	0.333831	0.11314	0.197343	0.128923	0.149039	0	0.0916649	0.168084	0.0749047	0.10052	0.127034	0.153951	0.124756	0.386702	0.179445	0.117118	0.0833151	0.096572	0.0770567	0.208096	0.085534	0.180939	0.221204	0.0415321	0.129765	0.151987	0.145891	0.140711	0.131106	0.124584	0.075716	0.423671	0.139862	0.119757	0.115437	0.0963094	0.0964341	0.0578185	0.0896324	0.0802805	0.204032	0.0816456	0.0519371	0.148527	0.108325
MBD2	0.0930929	0.160951	0.164606	0.0972483	0.145901	0.17776	0.130935	0.161516	0.359455	0.187274	0.137983	0.119095	0.0733123	0.212606	0.163703	0.0968442	0.106103	0.0418825	0.145771	0.219462	0.111031	0.270689	0.0937631	0.204471	0.0788181	0	0.126749	0.118101	0.166362	0.181676	0.173546	0.19662	0.1598	0.181643	0.033693	0.0366722	0.242507	0.177217	0.127109	0.210522	0.175601	0.181496	0.181863	0.0129921	0.176091	0.213142	0.110316	0.24512
POLI	0.0473789	0.0310416	0.0503882	0.0556689	0.0956712	0.0987912	0.0785687	0.0660732	0.0467114	0.0799886	0.0286811	0.0888361	0.0474808	0.0500293	0.0621134	0.0601735	0.0888661	0.0699553	0.0521824	0.0397877	0.108593	0.0620727	0.171953	0.0843805	0.0576307	0	0.0735469	0.0765946	0.062627	0.0715042	0.0657182	0.0642535	0.0344443	0.0932963	0.0606844	0.0958828	0.0797553	0.0591702	0.0381596	0.0693513	0.0749983	0.066977	0.0484113	0.0178853	0.0550722	0.0495399	0.0804239	0.0622549
STARD6	0	0	0	0	0	0	0.000982368	0	0	0	0	0	0	0	0	0	0	0	0	0	0	0	0	0.00211994	0	0	0	0	0	0	0.0045253	0	0	0.00204632	0	0	0	0	0	0	0	0	0.0222013	0	0.00315098	0	0	0
C18orf54	0	0.00741727	0	0	0.0113984	0	0.00720605	0.00494835	0	0.0101238	0.0742129	0.0107624	0.00640869	0	0.00867857	0.00801104	0	0	0.0123133	0	0.00774554	0.0248836	0	0.0104312	0	0	0	0.0174065	0	0	0.00381506	0.00173723	0	0.0179809	0	0	0.017306	0.015281	0	0.00706742	0.0164614	0.022444	0	0.00547442	0.00286632	0.00304952	0	0.00524544
DYNAP	0	0	0	0	0	0	0	0	0	0	0	0	0	0	0	0	0	0	0	0	0	0	0	0	0	0	0	0	0	0	0	0	0	0	0	0	0	0	0	0	0	0	0	0	0	0	0	0
RAB27B	0	0.0551518	0.0253059	0.0318034	0.0302463	0.0669953	0.0424589	0.0442797	0	0.0290179	0.0197436	0.0160552	0.0159459	0.0312048	0.0843984	0.0391461	0	0	0.0157672	0	0	0.0121995	0	0.0205597	0.0365213	0.0418574	0.126376	0.0961598	0.019892	0.0248774	0.0372496	0.0260479	0.0417084	0.0112191	0.0407104	0	0.0297762	0.0285209	0.0175143	0.0197056	0.0115434	0.0295413	0.0234242	0.0574897	0.0469899	0.0338085	0.0272592	0.0235455
CCDC68	0	0	0	0.0356651	0	0	0.00519998	0.0019021	0	0	0	0	0	0	0	0.00842949	0	0.0127384	0	0	0.024377	0.00299046	0	0.00969319	0	0	0.0756639	0.0110123	0	0	0.0205993	0.0133892	0.0135281	0.0014436	0	0	0	0.00631007	0	0	0	0.00371004	0	0.00386687	0	0	0	0.00201667
TCF4	0.925304	0.599131	0.737171	0.523884	0.715112	0.798318	0.877476	0.537099	0.94787	0.654509	0.472736	0.556691	0.674712	0.647896	0.420449	0.531629	0.617245	0.638483	0.658041	0.558059	0.374027	0.871216	0.820384	0.549675	0.623977	1.02109	0.643375	0.870945	0.890445	0.890896	0.725224	0.976947	0.671972	0.731259	1.11311	0.728927	0.56573	0.576438	0.920437	0.892585	0.557113	1.32671	1.00203	0.803519	0.648478	0.654711	0.5084	0.566182
TXNL1	0.0730817	0.0698394	0.0852881	0.0744645	0.0757712	0.0887528	0.104446	0.120825	0.135744	0.0796401	0	0.0760781	0.0775556	0.109931	0.0763639	0.0610562	0.106103	0.0356912	0.0859454	0.10155	0.0172793	0.0913971	0.188539	0.126074	0.102033	0.118892	0.0382685	0.129903	0.0861424	0.112597	0.082318	0.132332	0.0866919	0.0961627	0	0.0409484	0.0740393	0.0794325	0.131444	0.0811177	0.0752933	0.0812461	0.0884437	0.0924319	0.0509496	0.107039	0.0496202	0.142285
WDR7	0.323555	0.413615	0.336204	0.430494	0.325446	0.364103	0.411859	0.400698	0.335733	0.371983	0.279371	0.398922	0.407748	0.319693	0.268558	0.318648	0.108932	0.370753	0.383238	0.249041	0.272449	0.51914	0.475855	0.375362	0.389282	0.221479	0.477399	0.443286	0.281912	0.436484	0.352327	0.404913	0.389682	0.376107	0.375303	0.184652	0.353929	0.303188	0.459785	0.430342	0.29134	0.342543	0.298989	0.355254	0.299376	0.389935	0.349783	0.367544
ST8SIA3	0.0398327	0.031483	0.0401603	0.0680212	0.084566	0.0911639	0.0591738	0.050172	0	0.0638175	0	0.0349333	0.026483	0.0162257	0.0589587	0.00785309	0.108527	0.0451743	0.0452396	0.0596808	0.0370886	0.0136037	0.269021	0.0528899	0.04073	0.118892	0.0305197	0.0622482	0.0851309	0.0423246	0.0551952	0.0605789	0.0775345	0.0281485	0.040376	0	0.0562734	0.0397276	0.0254685	0.00801687	0.0167105	0.0405791	0.0477928	0.0685626	0.0394365	0.0209296	0.0263648	0.0156226
ONECUT2	0.050261	0.00909086	0.0207378	0.0271183	0.0196852	0.00622923	0.00689482	0.0121959	0.0711628	0.00667261	0	0.00300956	0.00842824	0.00662083	0	0	0	0	0.00274999	0.0217998	0.014844	0.00668918	0	0.00340813	0	0	0	0.00674927	0	0.051195	0.00334807	0.00767837	0.00456259	0.0041754	0	0	0.0141968	0.00788725	0	0.00716483	0	0	0	0.00871604	0.00452334	0.00898784	0.0413479	0.00318899
FECH	0	0.0453579	0.0582753	0	0.0116925	0.0578684	0.0600771	0.0435737	0.0726262	0.0403546	0.102591	0.0316837	0.0373732	0.0265886	0.039748	0.0127853	0	0.0291513	0.0280695	0.0513508	0.0713871	0.0462473	0.0574905	0.0600072	0.0273867	0	0	0.0139157	0.0371871	0.0509935	0.0347751	0.0229061	0.0329805	0.0389833	0.0497414	0.0277499	0.040942	0.038491	0.015178	0.0401276	0.0470658	0.0463439	0.0247157	0.0361594	0.0508059	0.0418968	0.0702712	0.0591311
NARS	0	0.109415	0.0646082	0.108267	0.0460756	0.113584	0.0940116	0.0996818	0.272662	0.0414738	0.00967394	0.0621344	0.0809154	0.0804462	0.0805862	0.0297722	0.115284	0.0771798	0.048193	0.0459648	0.0897601	0.0824821	0	0.0617182	0.0273027	0	0.076668	0.0929758	0.120205	0.0878493	0.0959859	0.0975213	0.178314	0.0481109	0.0584563	0.0452077	0.0778964	0.0854116	0.053611	0.0449365	0.0727516	0.0793689	0.0937534	0.104368	0.0484475	0.0405218	0.0272592	0.0969501
ATP8B1	0.117932	0.0211205	0.214434	0.119531	0.112202	0.10007	0.136828	0.0937685	0.08378	0.0932292	0.0658185	0.0546225	0.0487763	0.150584	0.0576261	0.0855557	0	0.0958649	0.0940031	0.0696763	0.0768121	0.143348	0	0.123458	0.0347543	0	0.124427	0.123557	0.235646	0.133279	0.100126	0.17346	0.0637061	0.226416	0.175506	0.0118752	0.113621	0.109284	0	0.0679815	0.0957096	0.0612849	0.265497	0.0669245	0.0528668	0.194131	0.0490319	0.0692064
NEDD4L	0.378671	0.29319	0.365507	0.210848	0.326169	0.352344	0.987672	0.441204	0.304827	0.399339	0.311578	0.356221	0.310659	0.231374	0.247722	0.291083	0.431048	0.277948	0.337557	0.178013	0.269585	0.553379	0.410899	0.457678	0.408681	0.410864	0.313174	0.509905	0.281221	0.385516	0.431155	0.368156	0.315676	0.554362	0.263279	0.270782	0.595319	0.541809	0.275372	0.560582	0.410572	0.287222	0.294065	0.579935	0.618619	0.471272	0.438783	0.291399
ALPK2	0	0	0	0	0	0	0.00287995	0.00212199	0	0	0	0	0	0	0	0.0131165	0	0	0.002818	0	0	0.000931861	0	0.0034467	0.00329961	0	0	0	0	0	0	0	0	0.00113264	0	0	0	0.00975509	0	0	0.00336817	0	0.0265613	0	0.00268394	0	0	0.0033623
MALT1	0.0917367	0.129443	0.278634	0.12935	0.139143	0.108203	0.195981	0.135479	0.0798088	0.162009	0.144146	0.115609	0.20149	0.0803563	0.109543	0.120066	0.108932	0.118285	0.121547	0.0837731	0.0573568	0.173795	0	0.146149	0.348737	0	0.255216	0.162034	0.0757622	0.132266	0.178574	0.138645	0.118741	0.178852	0.0338932	0.0257922	0.227944	0.216074	0.192405	0.108372	0.1189	0.317478	0.235727	0.117659	0.187454	0.142534	0.168533	0.18046
ZNF532	0	0.149702	0.141202	0.134146	0.0683561	0.163933	0.167726	0.147779	0.26667	0.161335	0.172853	0.132165	0.164136	0.0973543	0.148129	0.131851	0	0.174707	0.111548	0.237075	0.132752	0.17355	0.202803	0.204774	0.119107	0.0984473	0.157708	0.107232	0.141249	0.171717	0.125636	0.110159	0.111217	0.15391	0.0378815	0.137337	0.127642	0.14705	0.0879967	0.0894902	0.120092	0.151579	0.0994762	0.110273	0.152089	0.109043	0.249077	0.197621
SEC11C	0.142052	0.0616191	0.0374714	0.0397391	0.0806915	0.035993	0.0488198	0.0517202	0.160872	0.0537483	0	0.0188481	0.00572031	0.0512006	0.0587286	0.040576	0.108932	0.0255182	0.0472154	0.0103388	0.0394152	0.0444304	0	0.0481106	0.0136538	0.0730784	0.104589	0.0493579	0.0348619	0.106352	0.0509433	0.053012	0.0548374	0.0335063	0.0489549	0.0426929	0.0401946	0.0242711	0.0357745	0.0298633	0.0558491	0.02974	0.0498556	0.0488407	0.0217246	0.0466904	0.0355846	0.0391237
GRP	0	0	0	0	0	0.00722802	0.00062472	0	0	0	0	0.00175045	0	0	0	0	0	0	0	0	0	0.00206256	0	0	0	0	0	0	0	0	0.00391334	0	0	0.00123184	0	0	0	0	0	0	0	0.0051445	0.0302231	0.00646785	0	0	0	0
CPLX4	0	0	0	0	0	0	0.00142712	0	0	0	0	0	0	0	0	0	0	0	0	0	0	0	0	0.00177334	0	0	0	0	0	0	0	0	0	0.0021351	0	0	0	0	0	0	0	0	0.0232699	0	0	0	0	0
LMAN1	0.124138	0.037581	0.126724	0.0827854	0.0923842	0.075558	0.0843551	0.0694868	0.140253	0.0438329	0.0946564	0.0509925	0.0305097	0.0552956	0.0743113	0.00525816	0	0.0883474	0.0867076	0.0934168	0.0708667	0.0662588	0.07819	0.0696951	0.0103019	0.123032	0.0927964	0.0539897	0.111044	0.0513579	0.0610946	0.0689574	0.100347	0.0511085	0.0647676	0.0485955	0.0917914	0.0667936	0.0295731	0.0719225	0.0738537	0.0474058	0.0359071	0.0680564	0.0525881	0.0544296	0.0345425	0.11554
CCBE1	0.0615144	0	0	0	0	0.0167998	0.00697248	0.0104534	0	0.0194019	0	0.00368272	0.0169468	0	0.0220713	0.00908651	0	0.0341391	0.00941116	0	0	0.0142403	0.128619	0.0115634	0.0127477	0.0984473	0	0.0212019	0.0151962	0	0.00824865	0.0209024	0.0267289	0.00356091	0	0	0.0285711	0.00431361	0	0.0355475	0.00553952	0.00261457	0.0213393	0.0232128	0.00999123	0.00774709	0.0605072	0.0222688
PMAIP1	0	0	0	0	0	0	0.0247291	0	0	0	0.0497257	0.00219432	0	0	0	0.00842949	0	0	0.00258183	0	0	0.00284442	0	0.00218005	0	0	0	0	0	0	0	0	0.00172093	0.00174689	0	0	0	0.0020447	0	0.00210139	0	0	0	0	0	0	0	0.0123008
MC4R	0	0	0	0	0	0	0.00119468	0	0	0	0	0	0	0	0	0	0	0	0	0	0.00946716	0	0	0.00179505	0	0	0	0	0	0	0	0	0	0	0	0	0.00367683	0	0	0	0	0	0	0.00744482	0.00240642	0	0	0
CDH20	0	0.138435	0.0349556	0.111556	0.0589143	0.0959232	0.0481676	0.0438526	0.0419696	0.0337652	0.179256	0.037715	0.0536499	0.0639497	0.0517586	0.0468102	0.101135	0.0339107	0.0384063	0.0574707	0.0320074	0.0328807	0.228972	0.0397283	0.043591	0	0.0877132	0.10225	0.126265	0.1769	0.0506029	0.0453528	0.0465367	0.0299201	0	0.030943	0.0421579	0.0716587	0.0957309	0.0243759	0.0267662	0.0347437	0.118885	0.0477128	0.04839	0.0378718	0.0384172	0.0432663
RNF152	0	0	0	0	0	0.0116879	0.00137008	0.00309319	0.0726262	0	0.0300713	0	0	0	0	0	0	0	0	0	0	0.00067153	0	0.00174722	0.00569309	0	0	0.00791658	0	0	0	0.00125893	0.00200704	0	0	0	0	0.00216441	0	0	0	0	0	0.00759987	0.00225379	0	0	0.00391784
PIGN	0.340204	0.112937	0.170081	0.0824467	0.350205	0.189556	0.166658	0.177426	0.0263235	0.139842	0.202091	0.240585	0.227646	0.163531	0.162534	0.113533	0.416889	0.160671	0.184789	0.125295	0.125434	0.256449	0.106317	0.182476	0.139345	0.22733	0.290722	0.251458	0.159979	0.165592	0.195062	0.196383	0.179575	0.231778	0.147032	0.077411	0.106292	0.157285	0.155404	0.137563	0.156617	0.148357	0.244022	0.159577	0.125617	0.217016	0.123777	0.271933
TNFRSF11A	0	0.0416119	0.0342625	0.0323153	0.087385	0.0396292	0.0222152	0.0438235	0.0948524	0.0284024	0.174671	0.0653733	0.0466884	0.0341505	0.0228039	0.12533	0	0.037416	0.0598948	0.0396939	0.041493	0.0477677	0	0.0756548	0.022221	0	0.0660708	0.0525466	0.020919	0.0349815	0.0607696	0.0175247	0.0214765	0.0746853	0.0361042	0.0638323	0.0412624	0.0537809	0.051583	0.0166043	0.0617327	0.0175428	0.065793	0.0680334	0.0224812	0.05126	0	0.00332566
ZCCHC2	0.0434569	0.112316	0.230296	0.0826505	0.151576	0.111844	0.215336	0.208558	0.244247	0.1277	0.200042	0.131127	0.145868	0.0858262	0.201929	0.0997062	0.0888661	0.104907	0.0938901	0.132568	0.11398	0.164846	0	0.172798	0.230019	0.0730784	0.120466	0.107551	0.193126	0.229762	0.148482	0.12794	0.130773	0.155688	0.260982	0.0845121	0.234063	0.155859	0.0792879	0.132392	0.123282	0.186604	0.056063	0.210811	0.267223	0.0986646	0.134033	0.24633
PHLPP1	0.155495	0.0988813	0.167925	0.10689	0.199907	0.195067	0.129189	0.0836751	0.18972	0.156441	0.168919	0.0919829	0.13048	0.103469	0.141002	0.161955	0.140332	0.114766	0.195295	0.126796	0.204262	0.231512	0.558851	0.156111	0.164671	0.267437	0.0335915	0.187629	0.189942	0.228192	0.134379	0.0978286	0.143891	0.163934	0.0361042	0.081565	0.189758	0.116063	0.09484	0.0788199	0.137021	0.106446	0.139563	0.10455	0.217588	0.129928	0.0673875	0.150183
BCL2	0.401135	0.493608	0.391561	0.437503	0.289984	0.461777	0.471212	0.431409	0.661049	0.486874	0.299023	0.450608	0.33228	0.61675	0.337443	0.434594	0.263622	0.456153	0.470502	0.301565	0.337574	0.539852	0.202106	0.364223	0.378679	0.280826	0.391257	0.430788	0.317252	0.433672	0.483978	0.492375	0.558786	0.31467	0.564447	0.370783	0.620295	0.6351	0.499809	0.315361	0.353993	0.476821	0.417233	0.439131	0.336613	0.493141	0.231033	0.399757
KDSR	0.0447133	0.0397671	0.0343046	0.0233419	0.00495214	0.0263114	0.0586041	0.0304562	0	0.0240852	0.0300713	0.0457433	0.0654025	0.0978352	0.0548247	0.0501833	0.127155	0.0614534	0.0517297	0.00852879	0.0300025	0.0408535	0.0937631	0.0742743	0.0451612	0.0953532	0.0819553	0.0370368	0.034047	0.0182573	0.0903695	0.0661621	0.0574861	0.0673359	0.0754428	0.0306507	0.0318116	0.0627283	0.0955149	0.028852	0.0831247	0.0493556	0.0593313	0.0513479	0.0825034	0.0264573	0.0324763	0.0735219
VPS4B	0.0966258	0.0948599	0.0867978	0.0352177	0.0548745	0.0558115	0.142031	0.0760955	0.120824	0.0806858	0.0826029	0.104523	0.113014	0.0770858	0.0908277	0.0978293	0.101135	0.049408	0.132166	0.083532	0.124861	0.115931	0	0.103544	0.0626673	0	0.194483	0.0764619	0.0840927	0.0151292	0.11896	0.0896936	0.122399	0.11824	0.0303532	0.0451553	0.124383	0.0842126	0.0327583	0.100825	0.139577	0.122917	0.180816	0.0938463	0.0477872	0.0863269	0.105218	0.147151
SERPINB5	0	0	0	0	0	0	0	0	0	0	0	0	0	0	0	0	0	0	0	0	0	0	0	0.00219021	0	0	0	0	0	0	0	0	0	0	0	0	0	0	0	0	0	0	0	0	0	0.00573318	0	0
SERPINB12	0	0	0	0	0	0	0	0	0	0	0	0	0.00533297	0	0	0	0	0	0	0	0	0	0	0	0	0	0	0	0	0	0	0	0	0	0	0	0	0	0	0	0	0	0	0	0	0	0	0
SERPINB13	0	0	0	0	0	0	0	0	0	0	0	0	0	0	0	0	0	0	0	0	0	0	0	0	0	0	0	0	0	0	0	0	0.0021205	0	0	0	0	0	0	0	0	0	0	0	0	0	0	0
SERPINB11	0	0	0	0	0	0	0.00107902	0	0	0	0	0	0	0	0	0	0	0	0	0	0	0	0	0	0.00269498	0	0	0	0	0	0	0	0	0	0	0	0	0	0	0	0.00336817	0	0	0	0	0	0	0
SERPINB7	0	0	0	0	0	0	0.00124206	0.00136719	0	0	0	0.00333298	0	0.0067369	0	0	0	0	0	0	0.0155689	0.00174142	0	0	0	0	0	0	0	0	0.00398363	0.0013085	0	0	0	0	0	0.00140672	0	0	0	0	0	0	0	0.00339718	0	0
SERPINB2	0	0	0	0	0	0	0.000542986	0	0	0	0	0	0	0	0	0	0	0	0	0	0	0.000950319	0	0	0	0	0	0	0	0	0	0	0	0.00157233	0	0	0	0	0	0	0	0	0	0	0.00385373	0.00363948	0	0
SERPINB10	0	0	0	0	0	0	0	0	0	0	0	0	0	0	0	0	0	0	0	0	0	0	0	0	0	0	0	0	0	0	0	0.0015207	0	0	0	0	0	0	0	0	0	0	0	0	0	0	0	0
HMSD	0	0	0	0	0	0	0	0	0	0.00804551	0	0	0	0.00678721	0	0	0	0	0	0	0	0	0	0.00192326	0	0	0	0	0	0	0	0	0	0	0	0	0	0	0	0	0	0	0	0	0	0	0	0
SERPINB8	0	0.00898735	0	0	0.036812	0.0265727	0.00437872	0.018107	0	0.00642207	0	0.0160324	0.00772864	0.00559348	0.0119825	0	0	0.00944331	0.0198236	0	0.0130853	0.015914	0	0.0120889	0	0	0	0	0	0.0329594	0.00597532	0.0128076	0.00716119	0.0049892	0	0	0.0148021	0	0	0.0118988	0.0156511	0.00935032	0	0.0135557	0.00696031	0.0167058	0	0.0163284
CDH7	0.07657	0.0579008	0	0	0.0298305	0.0206821	0.0174524	0.0418802	0	0.00984896	0	0.00866563	0.0121128	0.00919218	0.00609943	0.0424897	0.115284	0.00865495	0.0145617	0.00947668	0	0.00693775	0	0.0135648	0.00499773	0	0	0.0222377	0.0163455	0	0.0195903	0.0153487	0.0308968	0.00702741	0.0338932	0.0350668	0.0154523	0.0121545	0.0226414	0.0105747	0.00609612	0.02235	0.0336272	0.011659	0.0159955	0.0068368	0	0.0205568
CDH19	0	0.0181208	0.00885221	0.0974652	0.0152147	0.00628932	0.00716297	0.00626357	0	0.009941	0	0	0	0.00573234	0.0126764	0	0	0.00804057	0.0228911	0.0102177	0	0.00595192	0.140402	0.0176799	0.0027974	0	0	0	0.0132168	0.0152536	0.00485324	0.0103495	0.0216636	0.00244963	0	0	0.0206755	0.00667378	0.0102906	0.00889995	0	0.0035207	0	0	0.008277	0.0205051	0	0.0139516
DSEL	0.0434569	0.0112086	0.017137	0	0.0427612	0.0236901	0.0132389	0.00604506	0	0.00786115	0.0376568	0.0103426	0.0180818	0.0220018	0.0056263	0	0	0.0143495	0.00161723	0	0.0146037	0.00459283	0	0.0101857	0.0116469	0	0	0.013278	0.0210941	0.0312667	0.0115967	0.00828398	0.0194164	0.00994164	0	0.0416235	0.0105158	0.00897557	0.0123264	0.00373469	0.0181128	0.0107166	0	0	0.00577173	0.0122053	0	0.011578
TMX3	0.0600311	0.133423	0.0778485	0.18387	0.180084	0.137127	0.172684	0.11369	0.157199	0.117612	0.0534788	0.105398	0.101581	0.171967	0.125562	0.122168	0.115284	0.0773444	0.105421	0.111778	0.0950878	0.205297	0.213648	0.126816	0.0919749	0.0953532	0.0126925	0.141643	0.20554	0.156707	0.150247	0.192738	0.118236	0.148654	0.167881	0.172823	0.0952267	0.147169	0.0861181	0.166267	0.120564	0.147725	0.139367	0.10381	0.129263	0.135806	0.148883	0.188734
CCDC102B	0	0.10598	0.129073	0.0452167	0.101455	0.148878	0.0737205	0.0895824	0.0711628	0.0748798	0.0954625	0.111007	0.0943649	0.0747188	0.0942494	0.0933879	0	0.0383306	0.075678	0.0745299	0.142489	0.133144	0.273756	0.0866286	0.0840828	0.0730784	0.0600545	0.110171	0.0705719	0.0650253	0.039519	0.102986	0.108019	0.105226	0.0324806	0.160229	0.0604422	0.0964476	0.106958	0.126523	0.0797409	0.0643443	0	0.0456279	0.0449414	0.0850138	0.158643	0.0655367
DOK6	0.198865	0.039965	0.0699753	0.112983	0.081767	0.0899777	0.0559219	0.0861311	0.0428332	0.0654344	0.0297907	0.0471236	0.0283078	0.100622	0.0846678	0.0459656	0	0.0351303	0.0823177	0.055822	0.0826298	0.0691616	0	0.0769088	0.0812117	0.130581	0.0394241	0.115264	0.076594	0.0770417	0.0648617	0.069676	0.0841447	0.0532573	0.033693	0	0.033723	0.0448234	0.0587744	0.0562728	0.0424549	0.0586558	0.163862	0.103964	0.0504759	0.110156	0.133066	0.0459174
CD226	0.0540562	0.0732753	0.118545	0.0222947	0.0366365	0.0768025	0.0633164	0.111307	0	0.10462	0.116868	0.0805042	0.181548	0.143885	0.194786	0.0473631	0.115284	0.0716391	0.0758002	0.13492	0.0516637	0.371434	0.208096	0.153562	0.0801781	0	0.0620265	0.0839436	0.127368	0.144776	0.0849779	0.213681	0.0751789	0.13007	0.251804	0.0811162	0.0795016	0.0978828	0.0680487	0.178774	0.0819192	0.268221	0.165106	0.0924261	0.100885	0.281954	0.260771	0.111661
RTTN	0.148955	0.299247	0.443124	0.287127	0.464462	0.382192	0.218577	0.255394	0.255082	0.312033	0.604195	0.274363	0.714446	0.14303	0.870399	0.373121	1.32947	0.369852	0.317255	0.664655	0.284745	0.535556	0.403263	0.684913	0.323835	0.114936	0.168013	0.495649	0.111248	0.393182	0.324077	0.285791	0.193689	0.435906	0.382085	0.512532	0.696197	0.231596	0.327204	0.217994	0.281081	0.0915761	0.277785	0.150694	0.305361	0.427106	0.501464	0.18971
SOCS6	0.422352	0.256368	0.458757	0.341545	0.433919	0.437881	0.330219	0.450357	0.191149	0.378015	0.677283	0.34809	0.486109	0.261195	0.546927	0.532107	0.269621	0.572594	0.663132	0.590062	0.386258	0.307672	0.321169	0.600357	0.164229	0.394415	0.671799	0.440651	0.0512145	0.436486	0.52897	0.323958	0.131512	0.691579	0.12213	0.647636	0.476115	0.497226	0.493345	0.30332	0.537969	0.10793	0.289692	0.340367	0.238345	0.313217	0.492225	0.30424
CBLN2	0.11669	0.155073	0.144584	0.114594	0.148215	0.164153	0.0927386	0.0807865	0.0483948	0.0832597	0.0529549	0.0588092	0.0794132	0.0684985	0.0766048	0.0764129	0	0.044075	0.0774327	0.141542	0.0772626	0.0318415	0	0.0770515	0.112146	0.130581	0.0382685	0.138343	0.11881	0.0677254	0.113426	0.0819373	0.148389	0.0614758	0.185868	0.0488939	0.103521	0.0612765	0.10024	0.0432186	0.0754342	0.040937	0.0718803	0.0982288	0.0906043	0.067998	0.0441785	0.0548898
NETO1	0.0900956	0.100043	0.0774999	0.199624	0.0475595	0.107767	0.0789748	0.0871385	0.0974863	0.0789425	0.134447	0.0324859	0.102695	0.0496886	0.0361091	0.0883365	0.108527	0.0606801	0.0675546	0.0843685	0.109735	0.0366792	0.133354	0.0514907	0.108456	0	0.11394	0.0719947	0.0329359	0.0736793	0.125487	0.0716194	0.0662194	0.0471912	0.125755	0.146781	0.0739024	0.0679442	0.0683136	0.0518183	0.0257339	0.0536244	0.173399	0.153501	0.0690105	0.05492	0.0670714	0.0505928
FBXO15	0	0.0214144	0	0	0.0210219	0.00659948	0.0104168	0	0.0449753	0.0135758	0.0486367	0.00337518	0.0291549	0	0.00900944	0	0	0.0161923	0.0108652	0.0147205	0.00823012	0.00564052	0	0.00232289	0	0.130581	0.0126925	0.0158142	0	0.0260776	0.00280587	0.00882909	0.0107683	0.0120179	0.0584563	0	0	0.0106312	0	0.00699487	0	0.00604929	0	0.0123275	0.0136212	0	0	0.00452531
TIMM21	0	0.0417192	0	0	0.0251603	0	0.0424028	0.0260708	0	0.0123569	0	0.0073674	0.0249467	0.0122336	0.0313078	0	0	0.0362944	0.0329	0.0270002	0.0130853	0.0229945	0	0.0210145	0	0	0.0355511	0	0.0156931	0.0318319	0.0187593	0.0142163	0.0243437	0.0151287	0	0	0.0324094	0.0201082	0	0.0239088	0.0290807	0.00873848	0.0225092	0.0200843	0.0115484	0.00735969	0	0.0191689
CYB5A	0	0.0289586	0	0.0443323	0.0141088	0	0.0282124	0.0250957	0	0.028478	0	0.0153916	0.00547977	0.0520215	0.0152127	0.00926012	0.0888661	0.0175952	0.0222097	0	0	0.0343382	0.0937631	0.0188944	0.0101044	0	0	0.0206972	0.0234291	0	0.0211051	0.0227783	0.0180223	0.0254087	0	0	0.0125951	0.0220782	0.0332011	0.0199568	0.0121373	0.00797484	0	0.00845649	0.0218369	0.0204245	0	0.0196443
C18orf63	0	0	0	0	0	0	0	0.00273126	0	0	0	0	0	0	0	0.00745842	0	0	0	0	0	0.00130627	0	0	0	0	0	0	0	0	0	0.00143674	0	0	0	0	0	0	0	0	0	0	0	0	0	0	0	0
CNDP2	0	0.0939044	0.137969	0.035158	0.0669121	0.101873	0.250263	0.149926	0.276981	0.0880612	0.0919122	0.1223	0.0679905	0.110748	0.0541514	0.0758637	0	0.0373101	0.11131	0.0684631	0.0783808	0.24002	0	0.11174	0.0991597	0.114936	0	0.105925	0.0943365	0.0850049	0.144069	0.212515	0.131723	0.128543	0.0814199	0.0451728	0.207046	0.166545	0.256616	0.205509	0.0940949	0.0902365	0.166768	0.0889108	0.118255	0.155217	0.0866655	0.142903
CNDP1	0	0.0115814	0.0528758	0.0762409	0.0347279	0.0444913	0.0236339	0.0280824	0	0.0326204	0.035499	0.0214269	0.0146917	0.0322139	0.0288439	0.00971691	0	0.0333013	0.0149354	0.00926938	0.00946716	0.0205409	0	0.0320547	0.0103439	0	0.0335484	0.0509278	0.0606081	0.0159643	0.0227008	0.0201242	0.049072	0.0124173	0	0.05501	0.0225993	0.0265027	0.0349137	0.0178073	0	0.026427	0.0391327	0.0159252	0.0171777	0.0398909	0.0182923	0.0375496
ZNF407	0.166798	0.20628	0.324797	0.295489	0.384614	0.291051	0.334899	0.413231	0.339317	0.299279	0.239785	0.351307	0.324111	0.359878	0.236888	0.276388	0.608104	0.307635	0.311548	0.241099	0.403881	0.454898	0.271138	0.331935	0.259355	0.315114	0.289445	0.447359	0.326806	0.318006	0.308424	0.450481	0.340185	0.287936	0.214226	0.420309	0.53156	0.279982	0.285692	0.415928	0.273466	0.324642	0.3373	0.152223	0.204658	0.343	0.34644	0.652752
ZADH2	0	0.0521476	0.0735161	0.0633263	0.190453	0.0436565	0.121159	0.0650174	0	0.0937397	0	0.053512	0.0906528	0.0581392	0.0498103	0.0651128	0	0.0197279	0.0616075	0.0616518	0.0643027	0.0742883	0.13307	0.0471242	0.0211045	0.185473	0.0661969	0.0795061	0.0624941	0.0579875	0.12078	0.0697403	0.0838962	0.0741322	0.0505089	0.032937	0.0743225	0.0473942	0.0428195	0.0262162	0.051463	0.0643289	0.0656629	0.0691717	0.0885747	0.0446044	0.0603459	0.0543321
TSHZ1	0.0540562	0.0401842	0.0375608	0.0300893	0.10857	0.0759913	0.322628	0.0581794	0	0.0736735	0	0.0292098	0.0501559	0.0529195	0.0133982	0.0848632	0.193078	0.0129994	0.0504678	0.0341313	0.0176626	0.0538867	0.13307	0.0389531	0.051551	0	0.143677	0.0627817	0.030159	0.0985293	0.059632	0.0497351	0.0276879	0.0447104	0.129522	0.00957535	0.0509898	0.0390186	0.0237012	0.0626879	0.0481904	0.0668122	0.0158628	0.12382	0.0685952	0.0387768	0.0511241	0.056909
SMIM21	0	0	0	0	0	0	0	0	0	0	0	0	0	0	0	0	0	0	0	0	0	0	0	0	0	0	0	0	0	0	0	0	0	0	0	0	0	0	0	0	0	0	0	0	0	0	0	0
ZNF516	0.0698103	0.107579	0.148226	0.114832	0.120762	0.132653	0.150134	0.139573	0.152073	0.120129	0.156771	0.1065	0.092524	0.159222	0.157305	0.0835884	0.162487	0.146995	0.16741	0.1477	0.149595	0.21776	0.0574905	0.142541	0.0801271	0.0418574	0.111069	0.114075	0.170059	0.155677	0.148464	0.198833	0.19241	0.178568	0.147578	0.118195	0.147753	0.156341	0.137866	0.146171	0.134978	0.230322	0.101741	0.12385	0.211264	0.0926704	0.196793	0.190527
ZNF236	0.0946246	0.0879183	0.153074	0.153706	0.266523	0.106957	0.141617	0.155014	0.0933701	0.154892	0.0692485	0.131055	0.0687998	0.17719	0.109825	0.125612	0.0888661	0.101078	0.107711	0.149947	0.110033	0.185508	0.0574905	0.193904	0.119747	0.0418574	0.104856	0.12021	0.17763	0.238324	0.151993	0.148047	0.0950353	0.122925	0.151767	0.134924	0.161727	0.129865	0.169257	0.125551	0.157833	0.131295	0.177122	0.103213	0.10783	0.16383	0.244113	0.133262
MBP	0.217561	0.421122	0.381744	0.154897	0.279424	0.246912	0.496623	0.480124	0.617516	0.417451	0.394515	0.383224	0.356024	0.650244	0.338148	0.226752	0.284291	0.389198	0.327716	0.2716	0.227852	0.522614	0.475002	0.400926	0.44181	0.361553	0.334277	0.309668	0.42885	0.451687	0.494167	0.598272	0.479002	0.406678	0.652654	0.541667	0.471732	0.740851	0.371671	0.301265	0.357942	0.5333	0.341445	0.457647	0.576713	0.749837	0.475825	0.545027
GALR1	0	0	0	0	0	0	0.00236607	0.00605743	0	0	0	0.00278356	0.00919329	0	0	0	0	0	0.00163501	0.0135591	0	0.00237309	0	0.00217175	0	0	0	0.0283804	0	0	0.00624304	0.00203674	0.0113085	0	0	0	0.00367459	0	0	0.00923048	0.00179202	0.00277824	0	0	0	0	0	0.00437843
SALL3	0	0	0	0.0170278	0.0200307	0	0.00230925	0.00637182	0	0	0	0.00221432	0	0	0	0.0210123	0	0	0	0	0	0.00228972	0	0.00559706	0	0	0	0.00752593	0.0186684	0	0	0.00208197	0	0.00290562	0	0.0235639	0	0	0	0	0	0	0	0	0	0	0	0.00870039
ATP9B	0.292755	0.298794	0.346199	0.254934	0.406448	0.315459	0.288454	0.462869	0.645025	0.397926	0.539804	0.459975	0.372882	0.46017	0.46613	0.392309	0.220533	0.369901	0.376016	0.344051	0.457022	0.45124	0.365168	0.392709	0.268087	0.372504	0.295956	0.243424	0.44046	0.258686	0.369952	0.451393	0.365196	0.379927	0.179547	0.354168	0.382644	0.400391	0.370948	0.415556	0.420323	0.438767	0.278233	0.254726	0.27685	0.419994	0.3349	0.539823
NFATC1	0.0303896	0.0372342	0.0171255	0.0436601	0	0.0566664	0.0803696	0.061529	0.0855376	0.0516647	0.071408	0.0989241	0.0797783	0.065581	0.0787901	0.0655605	0.0888661	0.122794	0.0503663	0.0677026	0.0180904	0.100359	0	0.0581046	0.0254648	0	0.0335484	0.0491373	0.0582677	0.0589996	0.0799729	0.0696266	0.0649932	0.0985835	0.082222	0.0820085	0.0779059	0.0881619	0.0241292	0.0736163	0.0684636	0.0382502	0.0528261	0.0430643	0.0784697	0.0925504	0.043321	0.0931486
CTDP1	0.0296683	0	0.0518128	0.0415333	0.039051	0.0121122	0.0414502	0.0631809	0.206559	0.0209298	0.0410508	0.0255887	0.0434495	0.0667328	0.0275618	0.0412722	0	0.0202363	0.0275105	0.0629153	0.0100273	0.0620357	0	0.049653	0.0257901	0.118892	0	0.041097	0.0194479	0.0293378	0.0378282	0.0452295	0.0717267	0.0524933	0.182312	0.011685	0.0634546	0.0461339	0.0103862	0.0691411	0.0304378	0.0765897	0.136892	0.0317962	0.0309334	0.0639238	0.0192559	0.0804092
KCNG2	0.0398327	0.0171535	0	0	0.017812	0.00471383	0.00722315	0.00942042	0	0.00472504	0.0203915	0.00436044	0	0.0306762	0.0166703	0.024164	0	0.0138144	0.012857	0.0352575	0	0.0180235	0	0.0106604	0.0153237	0	0	0.0103133	0	0.0342217	0.00153815	0.0329687	0.00966686	0.00597665	0	0.037204	0.00954731	0.00647907	0.0108264	0.0351068	0	0.0469071	0	0	0.00223135	0.00282471	0.0207618	0.0144542
HSBP1L1	0	0	0	0	0.013319	0.0297732	0.0510216	0.0142884	0	0.0552781	0	0.0209038	0.0210963	0.044332	0.0289759	0.0256846	0	0.0218415	0.0092758	0	0.0222257	0.0211482	0	0.0126546	0.0111253	0.0984473	0	0.0349344	0.101143	0.0155455	0.0428337	0.0505987	0.0276271	0.0234715	0	0.015643	0.0450938	0.0437662	0.0366477	0.0206135	0.0352751	0.0181649	0	0.0274982	0.0276453	0.0300293	0.0313176	0.0504873
TXNL4A	0	0.0772853	0.0868171	0.0684882	0.051241	0.0916352	0.102994	0.130196	0.126154	0.0695803	0.0440922	0.0726978	0.10973	0.164256	0.0837071	0.124163	0.112007	0.0632722	0.0972434	0.0647822	0.0901346	0.115094	0	0.0886134	0.0842344	0.0730784	0.129449	0.0700201	0.0186778	0.0919191	0.0993296	0.112758	0.107144	0.0854175	0.115915	0.0693822	0.157135	0.130287	0.15961	0.0968703	0.10939	0.111642	0.0581084	0.0388443	0.0734262	0.116413	0.0579851	0.161347
AC090360.1	0	0	0	0	0.0108409	0	0.00171791	0	0	0	0	0.0023406	0	0.0118216	0	0	0	0	0.00177931	0	0	0	0	0	0	0	0	0	0	0	0	0	0	0.00137946	0	0.0277499	0	0	0	0	0.00905231	0.00619491	0	0	0	0	0	0.00997876
ADNP2	0.0415897	0.0830882	0.104883	0.0170278	0.0702564	0.0709187	0.093394	0.0550997	0.126613	0.0725777	0.109618	0.0481629	0.0448928	0.0590142	0.0310812	0.0473132	0	0.030989	0.0650289	0.0688651	0.0452437	0.0968105	0	0.0776408	0.0857884	0.123032	0.0593592	0.0875067	0	0.0465971	0.0686472	0.077545	0.0654797	0.0618852	0.040376	0.0652314	0.0583989	0.0326234	0	0.0810653	0.0486663	0.0671733	0.0471699	0.0775429	0.0315149	0.06359	0.0843827	0.10709
PARD6G	0	0	0	0.0357055	0	0	0.0095748	0.00646697	0	0	0.0440127	0.00685549	0.00643982	0.0161095	0.00445564	0	0	0	0.00258183	0.0110915	0	0.0115566	0	0.00965698	0.00848433	0	0	0.00834523	0	0	0.00151465	0.00284561	0.00335928	0.00184289	0	0	0	0	0.013921	0.00509186	0.00411244	0	0	0	0.0031398	0.00932454	0	0.00579655
C20orf96	0.0576303	0.0327662	0.0271766	0.0497504	0	0.0216872	0.0343796	0.00852055	0.0724293	0.0326528	0.021258	0.021596	0.0334974	0.0170006	0.0509398	0.0407456	0	0.0196271	0.0128503	0.0271694	0.0461831	0.0294337	0.106317	0.0393373	0	0	0	0.0397872	0.0417032	0.0381071	0.0252318	0.0407052	0.0275885	0.0389065	0	0.0158192	0.0378065	0.0297689	0.0301398	0.024274	0.0185484	0.0245501	0.0239001	0.0116302	0.0311576	0.0141899	0.0173935	0.0215848
ZCCHC3	0.0701888	0.0172151	0.0127188	0.0620661	0	0.0218977	0.0379965	0.0185255	0	0.0285768	0	0.0191393	0.0318477	0.036226	0	0.0317071	0	0.0192827	0.0498819	0	0.0871398	0.021725	0	0.0272498	0.0218813	0.0730784	0.044894	0.0373317	0	0.0357983	0.034958	0.0185909	0.0275177	0.0171068	0	0	0.0276996	0.0179794	0.0168817	0.0143895	0.0392194	0.0227849	0	0.0569003	0.0292629	0.016658	0.0169618	0.0301819
SOX12	0	0	0	0	0.017812	0.0124172	0.0163445	0.0168852	0.0419696	0.0328468	0	0.0143677	0.0183064	0.00523118	0.0594338	0	0	0.0239937	0.00948448	0.00818674	0.0251766	0.0059293	0	0.0179289	0.0203918	0	0	0.02036	0	0	0.0401552	0.00778757	0.0218638	0.018119	0	0.0235639	0.00380367	0.0351558	0.0871282	0.0186237	0.0201219	0.00721574	0	0.0332211	0.0305962	0.0135612	0.0169618	0.0181363
NRSN2	0.0177976	0.01665	0.0283047	0.068394	0.0197418	0.0219069	0.0360971	0.0634451	0.0524786	0.0128538	0	0.0165262	0.0148813	0.0344027	0.0122402	0.0356924	0	0.0517476	0.0173673	0.0150227	0.0458907	0.0164566	0	0.00794286	0.0229459	0	0.0231636	0.0296774	0	0.0563644	0.0471268	0.036642	0.0571467	0.00822043	0.0303532	0	0.027371	0.0193191	0.0362753	0.0162793	0.0110548	0.0272787	0	0.0567326	0.0129083	0.0141091	0	0.0106518
TRIB3	0	0	0	0	0	0.00663335	0.00977898	0.00972049	0	0	0	0.00633083	0	0.0192748	0.00478474	0.00943113	0	0	0	0	0	0.0108654	0	0	0.012387	0	0	0.00806427	0	0.0142479	0.00462491	0.00535492	0.0146231	0.00222401	0	0.0330926	0	0.00633801	0	0.00653099	0	0.00565631	0	0	0.00821847	0	0	0.0394751
RBCK1	0	0.0596279	0.0725972	0.0522497	0.0560954	0.0659897	0.137391	0.0889322	0.141586	0.0687411	0.021258	0.0600932	0.0386957	0.0563835	0.0961154	0.0790508	0.106103	0.0670742	0.0719572	0.050739	0.0677927	0.104046	0.07819	0.0876311	0.0908935	0	0.0677565	0.0449261	0.0690266	0.12192	0.069448	0.0707619	0.150555	0.0801988	0	0.011685	0.0418765	0.0720355	0.0326453	0.0867025	0.0594861	0.0662171	0.0543447	0.0698265	0.0540974	0.10013	0.0734798	0.108327
TBC1D20	0.130626	0.0671925	0.062336	0.087371	0.0558505	0.0420936	0.0660416	0.0608507	0	0.0588051	0.045232	0.0362381	0.0441361	0.0655564	0.0361249	0.0258518	0	0.0217225	0.0506195	0.0176336	0.0623179	0.0523717	0.133354	0.0567957	0.0345344	0	0.0342025	0.0362773	0.0588902	0.0994074	0.0416411	0.0772291	0.0552693	0.0434995	0	0.0261069	0.0517028	0.0569046	0.0139973	0.0532672	0.0551029	0.0250817	0.0461938	0.0610275	0.020619	0.0450431	0.0496779	0.0883051
CSNK2A1	0.115755	0.126462	0.324732	0.109843	0.124084	0.147058	0.216092	0.212816	0.147436	0.154907	0.178724	0.145401	0.130577	0.247882	0.150008	0.12354	0.106103	0.2195	0.181593	0.0989451	0.144342	0.241762	0.122655	0.189163	0.15504	0.130581	0.143591	0.134833	0.150614	0.141371	0.20412	0.211765	0.220052	0.214646	0.101808	0.217309	0.277571	0.243559	0.223555	0.213235	0.16132	0.215795	0.303435	0.104685	0.139924	0.189069	0.192479	0.277094
TCF15	0	0	0	0	0	0	0.000687523	0	0	0	0	0	0	0	0	0	0	0	0	0	0.0194515	0	0	0.00179505	0	0	0	0	0	0	0	0	0	0	0	0	0	0	0	0	0	0	0	0	0	0	0	0
SRXN1	0	0	0	0	0	0	0	0	0	0	0	0	0	0	0	0	0	0	0	0	0	0	0	0	0	0	0	0	0	0	0	0	0.00303659	0	0	0	0	0	0	0	0	0	0	0	0	0	0	0
AL121758.1	0	0	0	0	0	0	0	0	0	0	0	0	0	0	0	0	0	0	0	0	0	0	0	0	0	0	0	0	0	0	0	0	0	0	0	0	0	0	0	0	0	0	0	0	0.00174965	0	0	0
SLC52A3	0	0	0	0	0	0	0	0	0	0	0	0	0	0	0	0	0	0	0	0	0	0	0	0	0	0	0	0	0	0	0	0	0	0	0	0	0	0	0	0	0	0	0	0	0	0	0	0
FAM110A	0.0690988	0.0143	0	0	0.00880974	0.00447343	0.0266698	0.0078567	0	0.0235946	0	0.00329328	0.0130616	0.00523894	0.0588649	0.034766	0	0.0107462	0.00648593	0.00911381	0.0319539	0.0374192	0	0.0265361	0.00495807	0.0730784	0.0126925	0	0	0.0463274	0.0221998	0.00910986	0.010521	0.0160234	0	0.0438442	0.0134918	0.0322902	0.0212324	0.00428291	0.0184528	0.00604663	0.0224056	0.0107787	0.0157994	0.00650327	0.035569	0.0103391
ANGPT4	0	0	0	0	0	0	0	0	0	0.00679597	0	0	0	0	0.0062721	0	0	0	0.00231046	0	0	0.0016934	0	0.00215652	0	0	0	0	0	0	0	0.00210234	0.00294125	0.00197604	0	0	0	0	0	0	0	0	0	0	0.00260736	0	0.0384271	0.00174539
RSPO4	0	0	0	0	0	0	0.0039201	0.00254654	0	0	0	0.0195589	0	0.0045029	0.00445564	0	0	0.00936155	0.00198997	0.00947668	0	0.00541669	0	0.00346557	0	0	0	0	0	0	0.00441364	0.00714341	0.014159	0.00303264	0	0	0	0.00218477	0	0	0	0.0157389	0.047629	0.0043666	0.00343732	0	0	0
PSMF1	0.0296683	0.0754156	0.174762	0.125878	0.0646789	0.0717593	0.111647	0.127595	0.101253	0.11593	0.0822036	0.107033	0.11302	0.129971	0.193575	0.0969145	0	0.0898217	0.121678	0.0571123	0.0697208	0.141951	0.0574905	0.141051	0.096616	0.49673	0.0643094	0.118967	0.0734919	0.0937159	0.125723	0.132428	0.149919	0.107972	0.147586	0.0813901	0.138247	0.143104	0.0565194	0.128582	0.143141	0.0896002	0.0265613	0.0748921	0.0767878	0.138493	0.216355	0.189123
TMEM74B	0	0.0266223	0.0284209	0.0305231	0	0	0.0126078	0.0144829	0	0.00856758	0	0.00140279	0	0	0.0144268	0.0187295	0	0	0.0104704	0.0255397	0.0321185	0.00187645	0.133354	0.00142195	0.0172372	0	0.0355511	0	0	0	0.0140594	0.0104013	0.0182468	0.00461166	0	0	0.00905898	0.00786141	0.02208	0.00551272	0	0.00804956	0	0.0111911	0.00413862	0.00383257	0.0173935	0.00470116
C20orf202	0	0	0	0	0	0	0	0	0	0	0	0	0.00628129	0	0	0	0	0	0	0	0	0.000992603	0	0	0	0	0	0	0	0	0	0	0	0	0	0	0	0.0017977	0	0	0.00399091	0	0	0	0	0	0	0
RAD21L1	0	0	0	0	0	0	0.00041761	0	0	0	0	0	0	0.00523118	0	0	0	0	0	0	0	0.00289531	0	0	0	0	0.0228066	0	0	0	0	0	0.00531601	0	0	0	0	0	0	0	0	0	0	0	0	0	0	0
SNPH	0	0.0532192	0.0251882	0.0273045	0	0.0182697	0.0195785	0.0376405	0.0724293	0.0296336	0	0.0311526	0.00625958	0.0174672	0.0250038	0.00742244	0	0	0.0023238	0.0179371	0	0.0115819	0	0.010701	0.0168862	0	0	0.00769091	0	0.0221007	0.0342259	0.0218987	0.0196535	0.00721641	0	0	0	0.0112732	0	0.0019924	0.00179202	0.00275639	0.0239591	0.0225473	0.0131699	0.0174245	0.0317582	0.00183508
SDCBP2	0	0.0146643	0	0	0	0	0.00727235	0.0172981	0	0	0	0	0.0115448	0.00714497	0.0121404	0	0	0.0116873	0.00231593	0	0.0209124	0.00457737	0	0	0.00697884	0	0	0.0142172	0	0.0112481	0.0100392	0.00508006	0.0144371	0.00293128	0.0713607	0	0	0	0	0.00557747	0.00351179	0.0101363	0	0	0.00577061	0.00453637	0	0.00554598
AL136531.2	0.0177976	0.0162621	0.110111	0.112717	0.0211801	0.0316337	0.0320331	0.0605511	0.0948524	0.0172278	0.0495111	0.0545586	0.0410394	0.0797511	0	0.0682899	0	0.0202493	0.0360871	0.0917636	0.050608	0.0624544	0	0.0582979	0.0415005	0	0	0.0291658	0.0755848	0.0498798	0.0699349	0.0576719	0.0575818	0.0454397	0	0.0640788	0.0238248	0.0532362	0.082685	0.0574707	0.0494789	0.0457754	0.052565	0.0139198	0.0378877	0.109132	0.074013	0.0529516
FKBP1A	0	0	0	0	0	0	0	0	0	0	0	0	0	0	0	0	0	0	0	0	0	0	0	0	0	0	0	0	0	0	0	0	0	0	0	0	0	0	0	0	0	0.00304431	0	0	0	0	0	0
NSFL1C	0.31193	0.11061	0.10182	0.0286512	0.153632	0.05091	0.126972	0.124055	0.0423737	0.0796143	0.246595	0.106239	0.113716	0.0939832	0.0553408	0.0652076	0	0.07583	0.0787086	0.0705742	0.0804535	0.0938574	0	0.0498055	0.0753949	0.171526	0.0382685	0.125815	0.0298489	0.0600378	0.10641	0.0772178	0.0870324	0.0881149	0.110334	0.0618467	0.0945216	0.10977	0.117903	0.0961104	0.0744637	0.0563357	0.112357	0.0860506	0.0690943	0.0998871	0.160025	0.118003
SIRPB2	0	0.0851954	0.0982954	0.0420363	0.0683784	0.0884126	0.112312	0.150444	0.0788021	0.160557	0	0.127836	0.111971	0.137871	0.0669036	0.0567759	0	0.13902	0.162774	0.0953532	0.044846	0.124884	0	0.07626	0.0845695	0.190599	0.128916	0.0438961	0.0813555	0.157543	0.111677	0.156229	0.198583	0.102028	0.320881	0.096786	0.116746	0.197647	0.143432	0.105861	0.103771	0.16879	0.0238927	0.118161	0.0788781	0.266334	0.0342267	0.151485
SIRPD	0	0	0	0	0	0	0.00173599	0	0	0.00464525	0	0	0	0.00540108	0	0.0138113	0	0	0	0	0.0243719	0.00141799	0	0.00338671	0	0	0	0	0	0	0.00159816	0	0	0.00277889	0	0	0	0	0.0320582	0	0.00629312	0	0	0	0	0.00385756	0	0
AL049634.2	0	0.035994	0	0	0	0	0.000789801	0.00336582	0	0.0100995	0.0214214	0.00658404	0.00591814	0	0	0.00865475	0	0	0.00776337	0	0	0.0156653	0	0.00946668	0.0158856	0	0.0335915	0	0	0	0.00900694	0.00162878	0	0	0.0509108	0	0	0.00361138	0	0.00410025	0	0	0	0	0	0.00332504	0.0384271	0
SIRPG	0	0	0	0	0	0	0	0	0	0	0	0	0	0	0	0	0	0	0	0	0	0	0	0	0	0	0	0	0	0	0	0	0	0	0	0	0	0	0	0	0	0.00414332	0	0	0	0	0	0
SIRPA	0.161388	0.205318	0.245435	0.0358311	0.201541	0.126192	0.36104	0.217868	0.281139	0.150392	0.199558	0.158864	0.229769	0.278578	0.185652	0.0947374	0.236086	0.128614	0.228065	0.222207	0.15415	0.201366	0.216418	0.231843	0.186804	0.0730784	0.225644	0.171756	0.0613956	0.0776038	0.292503	0.193647	0.314805	0.197556	0.091669	0.270478	0.281734	0.336384	0.162648	0.167246	0.135676	0.180737	0.207775	0.245201	0.270789	0.275476	0.239534	0.432307
PDYN	0	0	0	0	0	0	0.00311809	0.00262798	0	0	0	0	0	0	0	0	0	0	0	0	0.0131786	0.00244061	0	0.00178078	0	0	0	0	0	0	0	0.00179827	0.00391884	0.00327536	0.0338932	0	0	0.0019603	0	0	0.00391162	0	0	0	0	0.00320207	0	0.00634295
STK35	0	0.0359	0.107747	0	0.0303461	0.0143684	0.031248	0.0442255	0	0.0630161	0.0591851	0.021839	0.0372751	0.0320988	0.046255	0.0231687	0.0888661	0.0278768	0.0520494	0.0637854	0.0727245	0.0654105	0	0.0487287	0.015634	0	0.0561188	0.0295761	0.0473956	0.0185172	0.0495966	0.0426897	0.0390593	0.0347096	0	0.0272066	0.0324999	0.0609585	0	0.0361044	0.0572685	0.0492171	0.0853066	0	0.0358705	0.0548889	0.103414	0.0717026
TGM3	0	0	0	0	0	0	0	0	0	0	0	0	0	0.00583544	0	0	0	0	0	0	0	0.000275812	0	0	0	0	0	0	0	0	0	0.00124421	0	0	0	0	0.00367459	0	0	0	0	0	0	0	0	0	0	0
TGM6	0	0.00590104	0	0	0.00495214	0.0082511	0.00055861	0	0	0	0	0	0	0	0	0	0	0.0134309	0	0	0	0.000677653	0	0	0.00679514	0	0	0	0	0.0215547	0	0	0.00189429	0	0	0	0	0	0	0	0	0	0	0	0	0	0	0
SNRPB	0.0228016	0.00661893	0.0663929	0	0.0127311	0.0277678	0.0455735	0.0376107	0	0.0308463	0.0340842	0.0235177	0.0128293	0.0169347	0.0528045	0.0585414	0	0.0341901	0.0197262	0	0	0.0401394	0	0.0470527	0.00788852	0	0.0952408	0.0587704	0.028413	0.0568946	0.030663	0.0448465	0.039311	0.0193655	0	0.0338363	0.0649935	0.0486373	0.018032	0.0356633	0.0150589	0.01532	0	0.0273653	0.00543211	0.0471865	0	0.0455697
AL049650.1	0	0.0374673	0	0	0	0	0.0100819	0.0213792	0.0726262	0.0206564	0	0.00211234	0.00680891	0.0253993	0.0236006	0	0	0.00748646	0.0124344	0	0.0146037	0.00588113	0.124613	0.00688224	0.00803036	0	0	0.0140772	0.00980645	0	0.00435069	0.0146449	0.0125664	0.00840831	0	0	0.0116033	0.00716998	0	0.0196515	0.0115959	0.00202128	0	0.00759987	0.00927319	0.00265585	0.0486651	0.0382118
ZNF343	0	0	0	0	0	0	0.00297014	0.00417771	0	0.00280635	0	0	0.00455792	0.0045029	0.00585507	0.00788347	0	0	0	0	0	0.00253537	0	0	0	0	0	0	0	0	0.00122912	0.00395538	0	0.00140351	0	0	0	0.0017977	0	0	0.00574627	0	0	0	0.0033131	0	0	0.00390209
TMC2	0.0328752	0	0	0.0133638	0	0.0210045	0.0101942	0.0070688	0	0	0	0.00320754	0	0	0	0.0116586	0	0	0.0029733	0	0.0111273	0.00811191	0.106317	0.00944257	0	0	0.0564594	0	0	0	0.00495095	0.00361077	0.00782484	0.0116325	0	0	0.01152	0	0	0.00368421	0.00304904	0.0122712	0.0158628	0	0.00660757	0.00883473	0	0.00588708
NOP56	0.0398327	0.0619564	0.0444881	0.0652283	0.0524758	0.0305543	0.0994899	0.0968579	0.0726262	0.0819651	0.0455312	0.0574296	0.0855578	0.0735231	0.0554767	0.0849969	0.127155	0.0444593	0.0499915	0.0461047	0.0922026	0.0892911	0	0.0550612	0.0732693	0	0.0835421	0.0663331	0.112493	0.053441	0.0819351	0.0691998	0.120267	0.0268059	0.095145	0.0367327	0.0684816	0.0826178	0.107518	0.0640688	0.0707268	0.0154401	0.0471213	0.0578322	0.0746331	0.0486958	0	0.120515
IDH3B	0.124442	0.0263391	0.031274	0.0650189	0.0432018	0.0333894	0.0377836	0.0365456	0.0686972	0.0244415	0	0.0307975	0.0462573	0.0173463	0.0336598	0.00916071	0	0.0236666	0.0382051	0.029143	0.0432823	0.0115914	0	0.0265839	0.0310872	0	0.0335484	0.0223165	0	0.0182573	0.0447088	0.0230951	0.0555717	0.0264952	0.0361042	0.0164962	0.0446356	0.0371075	0.0683174	0.0285067	0.0286642	0.0140217	0	0.0240229	0.0378673	0.0075915	0.0207618	0.0124371
EBF4	0	0	0	0.0385803	0.0158647	0	0.00816991	0.00555626	0.0724293	0	0	0	0	0	0	0	0	0.00945905	0	0.0159959	0	0.000670466	0	0.0166102	0	0	0	0.00826799	0	0	0	0.0103111	0.00439671	0.00101398	0	0	0.0183921	0	0.0235345	0.0097022	0.0221795	0	0	0	0.00849178	0	0.0169618	0.00573717
CPXM1	0	0	0	0	0	0	0	0	0	0	0	0	0	0	0	0	0	0	0	0	0	0	0	0	0	0	0	0	0	0	0	0	0.00294125	0	0	0	0	0	0	0	0	0	0	0	0	0	0	0
PCED1A	0.0555815	0.1292	0	0.0852508	0.0411402	0.0829092	0.0861954	0.0695793	0.0449753	0.06322	0.0737568	0.0363341	0.0407564	0.0134903	0.0367132	0.0364122	0.108932	0	0.0367017	0.0660695	0.0420266	0.0430645	0.176111	0.0479211	0.0517214	0	0.0288396	0.0411284	0.0203818	0.0705429	0.0855588	0.0403163	0.0682038	0.0513185	0	0.0593723	0.0313344	0.0612598	0.0344318	0.0574517	0.0173321	0.0427466	0.0213393	0.0802593	0.0717771	0.0441559	0.0182923	0.0591685
VPS16	0	0.0201233	0.0181681	0.0170278	0	0	0.0157752	0.03764	0	0.0310046	0.0197436	0.0239086	0.015285	0.00678454	0.0217772	0.00525816	0	0.00933463	0.0311696	0.00852879	0.0282353	0.0325766	0	0.0231111	0.00932354	0	0.0511854	0	0	0	0.0116573	0.021463	0.0224682	0.017949	0	0.0312937	0.0308389	0.0317762	0.013921	0.015357	0.0078274	0.0244592	0.0224056	0.0205861	0.0236282	0.0267844	0.0260206	0.0315034
PTPRA	0.39528	0.230604	0.289118	0.240274	0.166608	0.232003	0.285745	0.306341	0.275467	0.218147	0.214562	0.306196	0.301144	0.289944	0.32379	0.221854	0.112007	0.137983	0.298544	0.325707	0.306493	0.406166	0.246719	0.293061	0.200071	0.340039	0.273582	0.259426	0.279904	0.389175	0.346947	0.313489	0.368471	0.275343	0.249979	0.272777	0.259489	0.301373	0.254902	0.296545	0.199681	0.253132	0.298938	0.122891	0.218409	0.361993	0.152022	0.368148
GNRH2	0	0	0	0	0	0	0	0	0	0.00621053	0	0	0	0	0	0	0	0	0	0	0	0	0	0	0	0	0	0	0	0	0.00194477	0	0.00265715	0	0	0	0	0	0	0	0	0	0	0	0	0	0	0
MRPS26	0.0513015	0.0253426	0.10379	0.0415333	0.0837465	0.0399998	0.0453437	0.0571848	0.112223	0.0279738	0	0.0293391	0.0356858	0.0274028	0.0271223	0.0479657	0	0.016015	0.0532018	0.0499909	0.131375	0.0327932	0	0.0299988	0.0518183	0	0	0.0119379	0	0.0240672	0.0383116	0.0532006	0.0612201	0.0483018	0	0.0627612	0.0802136	0.073313	0.0747155	0.0367606	0.0502546	0.0237345	0.0824444	0.0456211	0.0492924	0.0339688	0	0.0438133
OXT	0	0	0	0	0	0	0	0	0	0	0	0	0	0	0	0	0	0	0	0	0	0.00148194	0	0	0	0	0	0	0	0	0	0	0	0	0.0303532	0	0	0	0	0	0	0	0	0	0	0.00280933	0	0
AVP	0	0	0	0	0	0	0	0	0	0	0	0	0	0	0	0	0	0	0	0	0	0	0	0	0	0	0	0	0	0	0	0	0	0	0	0	0	0	0	0.00185405	0	0	0	0	0	0	0	0.00216837
UBOX5	0.0494964	0.0492624	0.0101829	0	0.0306361	0.0163544	0.0240525	0.0286679	0.0676272	0.0222809	0.0237007	0.0364889	0.0495758	0.039504	0.060521	0.020054	0	0.0345445	0.0245233	0.0502925	0	0.0252836	0	0.0280553	0.0178044	0	0	0.0108879	0.0151962	0.0178851	0.0377579	0.0187119	0.0347181	0.0410741	0	0.0136625	0.0115283	0.0330792	0.0560617	0.0300801	0.020858	0.0274977	0	0.0234138	0.0196282	0.0435909	0	0.0581423
LZTS3	0.19134	0.0453223	0.00817113	0.0410222	0.0480974	0.0583932	0.0389139	0.0391064	0.0724293	0.0318531	0	0.0172216	0.0307995	0.0215181	0.0267991	0.0235596	0.115284	0.0248447	0.0174977	0.0368643	0.00686886	0.01768	0	0.0200579	0.0576217	0.123032	0.044894	0.0474594	0.0491485	0.0171416	0.0459724	0.0485056	0.0354354	0.012043	0.0727724	0	0.0245318	0.0214999	0.0168817	0.0111571	0.00801692	0.00603859	0	0.016175	0.0331933	0.0206859	0.0272592	0.0154419
DDRGK1	0.0523911	0.0290878	0.031791	0.0586764	0.0747266	0.0329053	0.0650959	0.0390588	0	0.0332796	0.0300713	0.0111816	0.0362789	0.0637811	0.0492646	0.055814	0.0888661	0.023998	0.0265599	0.0232199	0.0380084	0.0566492	0.128619	0.040183	0.0269839	0	0.152473	0.0193559	0.0692969	0.0248774	0.0662203	0.0586076	0.0544982	0.0352945	0.0584563	0.0435835	0.043685	0.0564091	0.0641901	0.0365209	0.0543843	0.0583274	0.0986578	0.0274052	0.0297713	0.0477854	0.017149	0.0441625
ITPA	0.215399	0.0656849	0.0778071	0.114473	0.0105044	0.025362	0.0245814	0.101586	0.0423737	0.0543772	0.0536946	0.0710007	0.114345	0.0683537	0.042801	0.0359349	0	0.0914244	0.0757396	0.0331643	0.0570014	0.0631036	0	0.0747051	0.0334714	0	0	0.01432	0.0627418	0.074899	0.0624708	0.0657076	0.0854391	0.0473078	0.0375613	0.0277499	0.0468209	0.0590131	0.0955753	0.072915	0.0658139	0.0326346	0.0699562	0.0500841	0.0236436	0.0420818	0.0325399	0.0726857
SLC4A11	0	0	0	0	0	0	0.00164073	0	0	0	0	0.002374	0	0	0.00569063	0	0	0	0	0	0	0	0	0	0	0	0	0	0	0	0.00151673	0.00201432	0	0	0	0	0	0	0	0	0	0	0	0	0	0	0	0.00155081
C20orf194	0.339948	0.6082	0.40404	0.408485	0.319225	0.411537	0.36739	0.37326	0.199028	0.448546	0.454661	0.654582	0.374266	0.459706	0.441737	0.414432	0.772658	0.593559	0.556666	0.271966	0.272799	0.490472	0.410921	0.383077	0.274803	0.770399	0.438077	0.484861	0.33732	0.355858	0.480761	0.450369	0.537612	0.473449	0.655741	0.539252	0.479804	0.471249	0.577447	0.349767	0.402247	0.54362	0.362658	0.411699	0.353153	0.307035	0.528441	0.441529
ATRN	0.429841	0.353448	0.335539	0.33974	0.283027	0.384502	0.282048	0.32765	0.4089	0.330689	0.269989	0.325151	0.284993	0.23884	0.306777	0.409828	0.267487	0.299709	0.402583	0.246987	0.273431	0.329525	0.494515	0.379909	0.191317	0.190667	0.200517	0.34824	0.105054	0.359933	0.33183	0.395263	0.374503	0.452249	0.217963	0.398268	0.382411	0.296924	0.45159	0.36126	0.324927	0.225704	0.338584	0.268192	0.222799	0.247655	0.41979	0.283108
GFRA4	0	0	0	0	0	0	0	0	0	0	0	0	0	0	0	0	0	0	0	0	0	0	0	0	0	0	0	0	0	0	0	0	0.00260856	0	0	0	0	0	0	0	0	0	0	0	0	0	0	0
ADAM33	0	0.00720873	0	0	0	0.00391811	0.00122179	0.00555455	0	0	0	0	0	0.0067369	0	0	0.0888661	0	0	0	0	0.00264669	0	0	0.00984686	0	0	0	0	0	0.00172655	0.00181066	0	0	0	0	0.0030592	0	0	0	0.00362242	0	0	0	0	0	0	0
SIGLEC1	0	0.0171783	0	0	0	0	0.0514895	0.0675418	0	0.00453749	0	0.0185819	0.0048694	0.00540108	0	0	0	0	0	0.0176193	0	0.0204934	0	0	0	0	0	0.00418774	0	0.101117	0.0160838	0.00274028	0.0198506	0.0141316	0	0	0	0.030007	0.00776941	0.00446385	0.00304735	0	0	0	0.00220158	0	0.0243239	0
HSPA12B	0	0	0	0	0	0	0	0	0	0.00424642	0	0	0	0	0	0	0	0	0	0	0	0	0	0	0	0	0	0	0	0	0	0	0	0	0	0	0	0.00222418	0	0	0	0	0	0	0	0	0	0
C20orf27	0.047466	0.0350385	0.0390588	0.0605284	0.0218264	0.0418143	0.0399257	0.0416764	0.0705734	0.0403156	0	0.0536855	0.0306252	0.0232552	0.0660002	0.00723938	0.20415	0.0450777	0.0446021	0.0159959	0.0166797	0.0447313	0	0.066004	0.0105909	0	0	0.0502224	0.0125016	0.0388119	0.0464045	0.0383849	0.052131	0.0246161	0	0.0118752	0.0728479	0.074378	0.0872634	0.0426295	0.0640164	0.0215546	0	0.0355189	0.0243247	0.0330615	0.0423176	0.0159362
SPEF1	0	0	0	0	0	0.00612412	0.00718137	0.00557894	0	0.0030622	0	0.00310893	0	0.00659812	0.00537417	0	0	0	0.0100916	0	0	0.00368284	0	0	0.0078544	0	0	0.0208147	0	0.0208314	0.0144952	0.00927579	0.014536	0.00103247	0	0.0149826	0.00929078	0.00748608	0	0.00745768	0.00633667	0	0	0	0.0023827	0.00282471	0	0.00499852
CENPB	0.0690988	0.0293582	0	0	0	0.00383458	0.0205139	0.0254299	0	0.0255669	0	0.0182744	0.00565896	0.0119663	0.00602271	0	0	0	0.00399854	0.020805	0	0.0241115	0	0.0129182	0.0142165	0	0	0	0	0.0137399	0.021205	0.00570929	0.0144567	0.013188	0.0497414	0	0.0284366	0.0148151	0.0473915	0.011639	0.0256135	0.00768281	0	0.0196092	0.011973	0.0260735	0	0.034924
CDC25B	0.0398327	0.0106317	0	0.0246125	0.0285815	0.02806	0.043378	0.0313736	0	0.0119924	0	0.0119341	0.0718053	0.0072354	0.050081	0.00748261	0.127155	0.0474439	0.0308503	0.0371612	0.0306177	0.0623805	0.0574905	0.0328792	0.0202343	0	0	0.0468997	0.0194479	0	0.0168328	0.0087469	0.0487997	0.0200566	0.0416253	0	0.0404872	0.023617	0.0554955	0.0150071	0.0410551	0.00695663	0	0.033791	0.0160786	0.0117647	0	0.0260024
AP5S1	0.0177976	0.0145908	0	0.029135	0	0.0221828	0.00536827	0.0200537	0	0	0	0	0	0.0233078	0.00507738	0.00886714	0	0	0.00514434	0	0	0.0106207	0	0.00810635	0	0	0	0.00959716	0.0132168	0	0.00918601	0.0074416	0.00875281	0.00744922	0	0	0	0.0060038	0.0345108	0.0130516	0	0.00180926	0.0238927	0.0112987	0	0	0	0.00680537
MAVS	0.106254	0.0912726	0.0619111	0.0681074	0.0907755	0.0593004	0.144332	0.136203	0.332662	0.132621	0.0750682	0.136786	0.117109	0.103701	0.13786	0.0774703	0.241467	0.0955289	0.102635	0.0692568	0.0991696	0.162854	0.0574905	0.132309	0.0527836	0	0.0925658	0.0662148	0.0208506	0.123556	0.123479	0.161089	0.120178	0.142742	0.0753183	0.16776	0.126413	0.135251	0.252853	0.135936	0.101374	0.091133	0.117402	0.102568	0.117011	0.167128	0.176257	0.187692
PANK2	0.0695011	0.143127	0.182424	0.0727131	0.154934	0.137771	0.26107	0.180209	0.312569	0.178931	0.14173	0.169592	0.197667	0.169085	0.18989	0.17838	0	0.191528	0.185073	0.183087	0.168047	0.250471	0.0805777	0.243066	0.193015	0.130581	0.087168	0.184911	0.0783105	0.083266	0.146645	0.227609	0.165524	0.357996	0.128848	0.227756	0.196967	0.17134	0.11775	0.170763	0.185392	0.118479	0.207237	0.121326	0.189781	0.181835	0.382049	0.196556
RNF24	0.0918507	0.0891029	0.162403	0.109674	0.133615	0.160855	0.114778	0.183771	0.0712988	0.0775168	0.0745363	0.0912949	0.0694435	0.15596	0.139851	0.0868199	0	0.139759	0.173007	0.127063	0.0645024	0.185986	0	0.0679672	0.0885961	0.0418574	0.17614	0.124563	0.114807	0.175682	0.152442	0.164641	0.171602	0.137072	0.070847	0.0802267	0.127303	0.160228	0.221302	0.130764	0.106867	0.0933917	0.10889	0.142227	0.140212	0.262244	0.122145	0.272619
SMOX	0	0.0296307	0.0533629	0.0394952	0	0.00824834	0.0164628	0.0247627	0.0419696	0.0222527	0.0757	0.00972058	0.0348214	0.0119852	0.005089	0.00916539	0	0.0325436	0.00855171	0	0	0.0169827	0	0.0106768	0.0261057	0	0	0.00475805	0.0165178	0.0137399	0.0371017	0.0276921	0.0295569	0.0115928	0	0.0158192	0.0497689	0.0112946	0	0.0174137	0.0140688	0.0209961	0	0.0223898	0.0210204	0.0351618	0.0156837	0.0300465
ADRA1D	0	0	0	0	0	0.00736222	0.00136433	0.00205905	0	0.00799266	0	0	0	0.00522344	0	0	0	0	0.00574783	0	0	0.00206935	0	0	0	0	0	0	0	0	0.00165815	0.00252412	0	0.00129757	0	0	0.0082081	0	0	0	0	0	0	0	0	0.00579409	0	0.00396288
PRNP	0.0896922	0.267531	0.135986	0.358353	0.290543	0.290821	0.382939	0.378967	0.25034	0.135985	0.18699	0.179966	0.207359	0.184949	0.256755	0.133761	0.343	0.0946641	0.192431	0.200801	0.157474	0.0989952	0.349612	0.161845	0.203543	0.0953532	0.293717	0.245404	0.296103	0.164242	0.297086	0.247829	0.263713	0.114377	0.105796	0.0703006	0.181899	0.163477	0.23197	0.126281	0.16533	0.168763	0.119724	0.313839	0.217896	0.165738	0.15029	0.202133
PRND	0	0	0	0	0	0	0	0	0	0	0	0	0	0	0	0	0	0	0	0	0	0	0	0	0	0	0	0	0	0	0	0	0	0	0	0	0	0	0	0	0	0	0	0	0	0	0	0
RASSF2	0.349637	0.12176	0.186884	0.0909749	0.128978	0.0945605	0.127321	0.238346	0.431569	0.170045	0.0329692	0.199188	0.183905	0.381221	0.0970574	0.123912	0.214629	0.0849324	0.152617	0.160887	0.174301	0.290496	0.163808	0.168203	0.370506	0.118892	0.125372	0.173422	0.144108	0.149724	0.168453	0.1763	0.323539	0.124449	0.258452	0.0600259	0.309213	0.322303	0.165494	0.208804	0.157853	0.754117	0.144572	0.0813686	0.266045	0.427345	0.155803	0.183754
SLC23A2	0.412473	0.236239	0.257151	0.269824	0.197166	0.308193	0.32606	0.333022	0.462309	0.251957	0.33856	0.268439	0.297665	0.323715	0.29162	0.281979	0.48108	0.33258	0.192475	0.383695	0.248813	0.326541	0.150605	0.368188	0.217906	0	0.370655	0.185142	0.336884	0.244821	0.283481	0.355531	0.300658	0.300875	0.418098	0.373564	0.326639	0.249235	0.205977	0.266027	0.310239	0.245206	0.161565	0.236395	0.197401	0.321261	0.240284	0.343411
TMEM230	0.104691	0.0891531	0.0251233	0.0491256	0.0393682	0.0660409	0.146057	0.0617296	0.178228	0.062023	0.0955433	0.07256	0.0554981	0.0905913	0.069787	0.0878443	0	0.038101	0.045937	0.0989006	0.0403923	0.0526079	0	0.0525055	0.0410005	0.15283	0.127685	0.101918	0.0683427	0.0743399	0.0738216	0.0472603	0.0953783	0.0715856	0.0584563	0.107171	0.0793412	0.0698842	0.0538732	0.0491885	0.0260603	0.0455361	0.0383873	0.0284923	0.0527532	0.0883624	0.0483694	0.120401
PCNA	0	0	0	0.0634582	0.0123225	0.0316782	0.0288142	0.026325	0	0.00864301	0.0530917	0.00438111	0.00892774	0.0256872	0.0183708	0.0170292	0	0	0.0323389	0	0.010713	0.0374519	0	0.00576189	0.0085295	0	0	0.016103	0	0	0.0257563	0.0151567	0.0156368	0.0134133	0	0.0479784	0.0415106	0.0115931	0.0164384	0.021357	0.00399091	0.00403016	0.0239001	0.00978978	0.0123691	0.00735762	0	0.00979363
CDS2	0.0910957	0.0888972	0.0595483	0.0431815	0.0794462	0.0849258	0.106105	0.150426	0.158164	0.14588	0.00967394	0.101282	0.0714529	0.0719866	0.062357	0.0756203	0	0.092844	0.116392	0.101866	0.0858269	0.132568	0.203233	0.133973	0.0462956	0.152344	0.0924681	0.0783379	0.0216005	0.125088	0.129726	0.113679	0.123475	0.118166	0	0.106551	0.114822	0.10721	0.0707746	0.112612	0.116808	0.0832756	0.0921055	0.107986	0.103215	0.149162	0.0900194	0.152058
PROKR2	0	0	0	0	0	0	0	0	0	0	0	0.00629767	0	0	0	0	0	0	0	0	0	0	0	0	0	0	0	0	0	0	0	0	0	0.00121542	0	0	0	0	0	0	0	0	0	0	0.0021626	0	0	0
GPCPD1	0.223552	0.0810261	0.357751	0.277586	0.380565	0.231405	0.167213	0.289622	0.288833	0.24037	0.218774	0.308397	0.321693	0.502113	0.236091	0.353467	0	0.229903	0.373557	0.280532	0.386747	0.385776	0	0.38775	0.222779	0.0731596	0.244545	0.211728	0.33095	0.329658	0.223633	0.275473	0.333377	0.415614	0.151869	0.293352	0.2398	0.240954	0.096314	0.194302	0.356167	0.200887	0.285322	0.175108	0.276608	0.520542	0.268539	0.367435
SHLD1	0.144555	0.088876	0.0656159	0.0785236	0.157565	0.0904014	0.0749978	0.164202	0.116022	0.136957	0.0773019	0.119746	0.140514	0.126833	0.162422	0.232321	0.140332	0.165775	0.176696	0.207809	0.129104	0.209715	0	0.147709	0.055477	0.0730784	0.155013	0.132971	0.0671329	0.116335	0.136498	0.1281	0.217229	0.130455	0.108291	0.0477975	0.095211	0.104121	0.125347	0.111775	0.142098	0.0680984	0.0886269	0.0579884	0.0587873	0.15448	0.169854	0.17664
CHGB	0.07657	0	0.0313318	0.107917	0.0384596	0.0468789	0.0595916	0.0954997	0	0.0147969	0	0.0265244	0.038689	0.0433359	0.0814619	0.0157122	0	0.0663552	0.0445935	0.0659378	0.0661123	0.0194224	0	0.0321606	0.0202779	0	0.0520032	0.107823	0.0358822	0.0324101	0.0815649	0.0784931	0.0571422	0.0135213	0.033693	0.0416662	0.0474447	0.0487512	0.0262606	0.051665	0.0382881	0.0488465	0.0394086	0.0540762	0.0291721	0.0518747	0.0389302	0.0436638
TRMT6	0	0.0129273	0	0	0.0157872	0.0263281	0.0202161	0.026806	0	0.0166377	0.0518895	0	0.0348561	0.0429919	0.0164092	0.0318263	0	0	0.0217907	0	0.0120565	0.0146104	0	0.0189519	0.0202896	0	0	0.00891407	0	0.0170082	0.0123937	0.0041388	0.0314887	0.0138491	0	0.0291969	0.0200685	0.0153	0.03231	0.0111402	0.0135368	0.00438211	0	0.0112438	0.00572437	0.0143552	0.0987662	0.0190018
MCM8	0	0.074437	0	0	0	0.0101206	0.0291999	0.00997199	0	0.00267283	0	0.0119493	0.0197502	0.00449267	0.0104223	0	0	0	0.0248842	0.00926938	0.0126795	0.144934	0	0.0198585	0.0359167	0	0	0.00904647	0.0127914	0	0.0190485	0.0273161	0.0202027	0.00675593	0	0	0.0779564	0.0209009	0.0392401	0.00886084	0.0251599	0.00884385	0.0239001	0.00886798	0.00909877	0.018299	0	0.00602679
CRLS1	0	0.104942	0.0425683	0.0431093	0.121306	0.136374	0.0705158	0.118717	0.0916867	0.0984033	0.0500902	0.0715482	0.0921804	0.163252	0.0734048	0.0743053	0	0.0861038	0.113269	0.0456087	0.0525944	0.139398	0	0.0794712	0.0527973	0.0730784	0.0126925	0.11655	0.0444792	0.125121	0.0809447	0.145587	0.138271	0.0754175	0.0303532	0.101157	0.147276	0.117569	0.0934741	0.117632	0.0779805	0.106518	0.0196325	0.0584958	0.0522218	0.116848	0.124561	0.203753
LRRN4	0	0	0	0	0	0	0.001123	0	0	0	0	0	0	0	0	0	0	0	0	0	0.0101577	0	0	0	0	0	0	0	0	0	0	0	0	0	0	0	0	0	0	0	0	0	0	0	0	0.00320482	0	0
FERMT1	0	0	0	0	0.016734	0.00721981	0.00220323	0.00357923	0	0	0.0281108	0.00538137	0.0139041	0.00910858	0	0	0	0.00893906	0	0	0	0.00180034	0	0	0.00452196	0	0	0.00729671	0	0.0215547	0.00190472	0.00592095	0	0.00108631	0	0.0176312	0	0.00451901	0.0124855	0	0	0	0	0	0	0.00289582	0.0249226	0.00170247
BMP2	0	0	0	0	0.0168299	0	0.000552207	0	0	0	0	0	0	0	0	0	0	0.010793	0.00176443	0	0	0	0	0	0.00639704	0	0	0	0	0	0	0.00238968	0	0	0	0	0	0	0	0.00167193	0.00429802	0	0	0	0.0027119	0	0	0
HAO1	0	0	0	0	0	0	0	0	0	0	0	0.00290155	0	0	0	0	0	0	0.00570988	0	0	0	0	0	0	0	0	0	0	0	0	0	0	0	0	0	0	0	0	0	0	0	0	0	0	0	0	0
TMX4	0.148442	0.0730206	0.0250371	0.0551377	0.151189	0.0651114	0.0820774	0.0895167	0.127177	0.0495456	0.216275	0.0555775	0.0938574	0.0702829	0.0776131	0.0890609	0	0.038178	0.0605251	0.0394807	0.0787795	0.0513914	0.140402	0.0488071	0.0459492	0	0.0342025	0.117275	0.136638	0.0897085	0.105728	0.0871487	0.0843867	0.0508582	0.0331326	0.0128107	0.0288128	0.0500749	0.0610133	0.0342594	0.0391247	0.062535	0.101143	0.125641	0.0451024	0.0128721	0.0512845	0.0438927
PLCB1	0.680507	0.611371	0.443946	0.6299	0.429275	0.642069	0.362485	0.44923	0.467415	0.360336	0.298406	0.34045	0.369084	0.321976	0.474659	0.387533	0.539509	0.343391	0.425219	0.49786	0.519008	0.191482	0.486656	0.304237	0.578955	0.368548	0.558968	0.532398	0.520678	0.552612	0.435959	0.401264	0.488788	0.246155	0.494145	0.326785	0.325216	0.298984	0.437244	0.247312	0.353441	0.301658	0.225883	0.588362	0.4237	0.329062	0.369316	0.276861
PLCB4	0.0447133	0.0438781	0.0385017	0.0793195	0.0269038	0.036282	0.0207481	0.0357388	0	0.00740172	0.0237007	0.00780835	0.0572652	0.00444776	0.0389772	0.0305747	0	0.0123155	0.0177583	0.0734681	0.0122013	0.0161387	0.0937631	0.0177302	0.0215522	0	0.0596094	0.0326905	0.0306523	0.0536603	0.0228607	0.0263543	0.02365	0.00670681	0	0.0136625	0.03134	0.0134071	0.0212019	0.027926	0.0147878	0.0141465	0.090315	0.0358508	0.0224102	0.0287041	0.0532171	0.00686689
LAMP5	0	0.0185924	0	0	0.0637915	0.043869	0.0199105	0.058213	0.0718315	0.00581374	0.0495111	0.010364	0.0726275	0.0120515	0.0189443	0	0	0	0.00578324	0.00984708	0.0252851	0.0122284	0.0574905	0.00716175	0	0	0	0.0546333	0	0	0.0363602	0.0230273	0.0430223	0.0140725	0	0.0235639	0.0217015	0.0377884	0	0.003375	0.00537043	0.00440527	0.0158628	0.0432235	0.0245114	0.0174615	0.017149	0.003782
PAK5	0.0523911	0.0833933	0.0848443	0.0845452	0.118318	0.0816972	0.0479695	0.0591862	0.0933701	0.0479709	0	0.0505311	0.0347986	0.0331086	0.0581418	0.0512016	0	0.0575696	0.0319012	0.0411365	0.106114	0.0306327	0.07819	0.0617798	0.0798972	0.0418574	0.0962749	0.0818356	0.0494108	0.0354193	0.0648756	0.0622217	0.0912668	0.0244842	0.040376	0.0509315	0.0461442	0.0395899	0.108489	0.0346968	0.0636136	0.0254934	0	0.104965	0.0599412	0.0339362	0.060054	0.0372053
ANKEF1	0	0	0	0.022917	0	0	0.0090676	0.00212713	0	0	0	0.00636135	0.0201594	0.00585888	0	0	0	0	0.00147456	0	0	0	0	0.0023121	0.0149919	0	0	0.00599896	0	0	0.00200914	0.00240636	0.00511902	0.00714259	0	0	0.00641961	0.00429773	0	0.00709671	0	0	0	0	0	0	0	0.00621588
SNAP25	1.02886	0.739921	0.376609	0.619274	0.749346	0.720006	0.55003	0.731146	0.778332	0.400697	0.621536	0.516817	0.521578	0.395907	0.612853	0.349171	1.13546	0.391625	0.500721	0.649628	0.616189	0.28494	0.433377	0.399727	0.689554	0.847092	0.750567	0.699852	0.658328	0.47324	0.780471	0.532481	0.604562	0.30837	0.372716	0.520659	0.454841	0.429225	0.635629	0.341201	0.342039	0.312804	0.26795	0.622772	0.510632	0.406768	0.36635	0.384407
MKKS	0	0.0121161	0.00817113	0	0.0411665	0.0299113	0.0326052	0.0323715	0.0948524	0.0346246	0.0727851	0.0210331	0.0442108	0.0190466	0.0166958	0.0148484	0	0.0267216	0.0487034	0	0.0369833	0.0221231	0	0.0152549	0.0221115	0	0	0.0183253	0.0345654	0.0515315	0.0338883	0.0373107	0.0358197	0.024107	0	0	0.0107401	0.0341166	0.0794177	0.0388696	0.0283245	0.0200232	0	0.0265489	0.0242365	0.030969	0.0345425	0.0130497
SLX4IP	0.0847054	0.261864	0.324766	0.149353	0.232969	0.200526	0.261833	0.199348	0.307274	0.219507	0.033203	0.220557	0.187761	0.113328	0.123292	0.196149	0.200873	0.165535	0.250619	0.229161	0.17127	0.295798	0.0805777	0.191021	0.213722	0.256978	0.105793	0.264121	0.0887292	0.149373	0.202953	0.145214	0.169238	0.274886	0.217621	0.21889	0.184913	0.213555	0.142364	0.251637	0.155144	0.1698	0.164728	0.221712	0.170631	0.190941	0.200775	0.255898
JAG1	0	0	0.0186193	0	0.0500991	0.0330028	0.0103782	0.00489964	0.111126	0.0219096	0.0172403	0.011063	0.0158285	0	0.0266539	0.0272496	0	0.0244089	0.00574551	0.0248354	0	0.0078995	0	0.0289209	0.0142413	0	0	0.0259294	0.0602055	0	0.016604	0.0128184	0.0115001	0.0202398	0	0	0.00417996	0.0133502	0	0.0082085	0.0423913	0.0130864	0	0.00429171	0.0140364	0.00642628	0.0529551	0.0276582
BTBD3	0	0.0742851	0.119901	0.079291	0.109013	0.0685991	0.0460556	0.0475497	0.0676272	0.042946	0.113424	0.0552849	0.0790224	0.0626127	0.0553449	0.049663	0.0888661	0.0138009	0.0570971	0.0740531	0.0764377	0.03802	0	0.0465838	0.0715504	0	0.0643614	0.1354	0.0821074	0.116349	0.0688804	0.0539779	0.0620246	0.0544136	0.106272	0.0858625	0.051859	0.087114	0.0796136	0.0371834	0.0566797	0.0380327	0.0224056	0.0856452	0.0739404	0.0564797	0.0249226	0.0913989
SPTLC3	0.216345	0.10197	0.11471	0.0740205	0.0795858	0.183833	0.152537	0.0364284	0.117303	0.205798	0.284631	0.12495	0.217592	0.0696726	0.122535	0.128995	0	0.151103	0.107826	0.102071	0.120825	0.104273	0.0574905	0.132075	0.235015	0.277155	0.130065	0.0746045	0.311191	0.186174	0.142314	0.0993266	0.0648294	0.179576	0.429022	0.133767	0.112201	0.0948184	0.105512	0.170851	0.170403	0.536007	0.0910857	0.216543	0.144991	0.0479091	0.172242	0.0117072
ISM1	0	0.00590104	0	0	0	0	0.00507045	0	0	0	0	0.00858515	0	0	0	0	0	0	0.00349164	0	0.0130146	0.00517239	0	0	0	0	0	0	0	0	0.00252201	0	0.00560835	0.00382823	0	0	0	0	0	0	0	0	0	0	0	0	0	0.00192068
TASP1	0.0434569	0.258807	0.106002	0.122317	0.252565	0.142387	0.102858	0.169073	0.241964	0.102923	0.171642	0.139274	0.108856	0.166573	0.119261	0.102902	0	0.156364	0.17782	0.142641	0.189806	0.161808	0	0.133635	0.127054	0.257244	0.139342	0.170423	0.0604052	0.0758158	0.0965178	0.170819	0.157846	0.136565	0.179865	0.112488	0.146806	0.145201	0.144303	0.167548	0.156235	0.0690465	0.123754	0.117408	0.0842266	0.14522	0.135062	0.221088
ESF1	0.260696	0.202466	0.202824	0.164678	0.188474	0.2186	0.185916	0.210477	0.0749293	0.175608	0.236378	0.135556	0.16613	0.20189	0.162185	0.120944	0.236086	0.144301	0.159752	0.171892	0.145753	0.178506	0	0.114571	0.118937	0.185625	0.0736266	0.11085	0.086451	0.234025	0.156978	0.185473	0.191454	0.170663	0.0609035	0.236887	0.211323	0.17372	0.114933	0.186246	0.103982	0.0615118	0.244137	0.175623	0.081345	0.163145	0.0784532	0.201852
NDUFAF5	0.11564	0.0697847	0.0738573	0.069704	0.0428961	0.0793598	0.0974005	0.100241	0.190031	0.0848949	0.0309319	0.0957651	0.0785502	0.0452131	0.0319559	0.0785777	0.127155	0.0558474	0.0588443	0.065321	0.058019	0.107906	0.150605	0.0771311	0.0816688	0	0.0535765	0.0296865	0.0672926	0.0369069	0.0577818	0.0763915	0.0792022	0.076381	0.127517	0.116577	0.113661	0.0937796	0.02208	0.114884	0.0729422	0.0882134	0.10773	0.0929565	0.0548856	0.0671373	0.105302	0.102256
SEL1L2	0	0	0	0	0	0	0.00623961	0	0	0	0	0	0	0	0.0064309	0.00916539	0	0	0.00500159	0	0	0	0	0.00214323	0	0	0.0126925	0	0.019892	0	0.00264493	0.00220533	0.00177645	0.00430925	0	0	0.00380367	0.00434376	0.00998625	0.00136401	0	0	0	0	0	0	0	0.00138994
MACROD2	0.703928	0.543742	0.425077	0.554554	0.477697	0.592922	0.54148	0.445644	0.279704	0.504471	0.625751	0.417655	0.459538	0.560525	0.380772	0.576257	0.708793	0.513905	0.495044	0.503993	0.543174	0.459359	0.754376	0.556325	0.609429	0.56603	0.802692	0.538646	0.622492	0.494261	0.536077	0.551089	0.423544	0.558076	0.539784	0.523488	0.438586	0.412425	0.724622	0.391666	0.463616	0.465203	0.497601	0.735016	0.572013	0.486908	0.383707	0.311857
FLRT3	0	0.0263577	0.0333457	0.0511816	0.0665905	0.014094	0.0245586	0.0243539	0.0419696	0.0214492	0	0.0185752	0.0263022	0.0244477	0.0148658	0.0100624	0	0.0197039	0.0195334	0.0182511	0.021237	0.00943156	0	0.00756912	0.0395932	0	0	0.0261425	0	0.0287854	0.0211778	0.0184696	0.0240466	0.00868581	0	0	0.0173315	0.0130085	0	0	0.0205863	0.00769569	0	0.0127332	0.0205674	0.00373677	0	0.0186445
KIF16B	0.376238	0.322608	0.202454	0.141258	0.326939	0.291769	0.437306	0.333947	0.171816	0.345702	0.351607	0.325815	0.297546	0.200844	0.298429	0.26733	0.108932	0.25946	0.316314	0.158349	0.300202	0.354999	0.222382	0.338866	0.438691	0.0953532	0.476238	0.322564	0.358599	0.329462	0.317895	0.292371	0.274601	0.411129	0.370065	0.272235	0.326779	0.441159	0.350955	0.361516	0.234044	0.622163	0.12811	0.189554	0.35675	0.276445	0.113996	0.237469
SNRPB2	0.0833325	0.0199242	0.082739	0.0406683	0.119268	0.0715734	0.0652852	0.0455256	0.140057	0.036428	0.0172403	0.0264274	0.036157	0.0572575	0.0362355	0.0171618	0	0.0263251	0.0648918	0.0113041	0.0638567	0.0399076	0	0.0256881	0.046779	0.0730784	0.079266	0.0307877	0.0424965	0	0.054662	0.0438489	0.0582439	0.0332723	0.113017	0.0740795	0.0530585	0.0290732	0	0.0414738	0.0469981	0.030155	0.0265613	0.0410086	0.0311562	0.030851	0.0410824	0.0606015
OTOR	0	0	0	0	0	0	0	0	0	0	0	0	0	0	0	0	0	0	0	0	0	0	0	0	0	0	0	0	0	0	0	0	0	0	0	0	0	0	0	0	0	0	0	0	0	0	0	0
PCSK2	0.0625109	0.121818	0.0886021	0.160499	0.112686	0.123555	0.0733324	0.0952868	0.0798088	0.0571233	0.20971	0.0741607	0.0762839	0.0687323	0.0817783	0.0643401	0	0.0706493	0.0722527	0.127087	0.0495628	0.0401718	0.266424	0.0536002	0.082441	0.22733	0.0852282	0.171057	0.0638426	0.212454	0.102461	0.0931308	0.0793532	0.0436658	0.102649	0.042524	0.0694488	0.0518219	0.0800102	0.0770355	0.0471748	0.0631782	0.0589262	0.120684	0.0743469	0.0581622	0.104358	0.0596993
BFSP1	0	0	0.0167749	0	0	0	0.00076661	0	0	0	0	0	0	0.00558992	0	0	0	0	0.00249731	0	0.0134372	0.00556248	0	0	0	0	0	0.00784219	0	0	0	0.00184934	0	0.00538726	0	0	0.00682594	0	0	0.0034324	0	0.00322491	0	0	0	0.00293679	0	0.00154945
DSTN	0.143791	0.0977877	0.0843996	0.192314	0.134937	0.127581	0.115122	0.107653	0.278253	0.0627315	0.0975674	0.0737961	0.0985935	0.0734726	0.0711462	0.0776977	0.101135	0.0423487	0.104031	0.120236	0.149065	0.0538226	0.140402	0.119836	0.117964	0.647315	0.262747	0.108191	0.082628	0.103268	0.127037	0.0865825	0.149905	0.0603986	0	0.104383	0.0928726	0.0649627	0.0774617	0.0832103	0.0679201	0.0664906	0.0635246	0.118558	0.109068	0.0933729	0.0520721	0.0909475
RRBP1	0.0228016	0.121345	0.117382	0.056928	0.0351068	0.0601099	0.214206	0.162277	0.158709	0.100404	0.087424	0.130812	0.116491	0.231563	0.133382	0.111044	0.0888661	0.0668584	0.0751938	0.079922	0.0967052	0.224324	0.222382	0.142467	0.158545	0.0731596	0.0848851	0.129098	0.165088	0.0608928	0.112035	0.189092	0.133995	0.095336	0.410779	0.0345433	0.221946	0.161842	0.0757195	0.159237	0.108933	0.273766	0.121164	0.13424	0.09839	0.25407	0.0429429	0.248419
BANF2	0	0	0	0	0.0194951	0	0.00109825	0	0	0	0	0	0	0	0	0	0	0	0	0	0.00686886	0	0	0	0	0	0.0199705	0	0	0	0	0	0.00232534	0	0	0	0	0.00231231	0	0	0	0	0	0	0	0	0	0
SNX5	0.158098	0.0464165	0.0587221	0.0785032	0.0448733	0.0664615	0.101111	0.0913434	0.0933701	0.0754081	0.0984828	0.0993173	0.0501106	0.0707142	0.0273801	0.0641266	0	0.0890132	0.0737598	0.0859569	0.0432441	0.14093	0	0.0777607	0.0811167	0	0.160757	0.127298	0.204337	0.167613	0.107112	0.0817409	0.105561	0.113044	0.040376	0.114466	0.0997372	0.143278	0.0601795	0.0995219	0.0993676	0.097719	0.172204	0.0681989	0.0854865	0.0910375	0.0571313	0.152986
OVOL2	0	0.0296029	0.0210269	0.0393054	0.0243975	0.0236259	0.0135823	0.0201685	0	0.00501497	0	0.00688315	0	0.0460632	0	0.00925534	0	0.0264024	0.0179553	0	0.0176696	0.0485749	0	0.0235953	0.00505531	0.0418574	0	0.00711963	0	0	0.0122296	0.0286434	0.0100054	0.0491396	0	0.0221513	0.0160487	0.0175707	0	0.0196643	0.019951	0.0196344	0.0318356	0.00723781	0.00773467	0.0125136	0.0529414	0.00480004
MGME1	0.0523911	0.075618	0.0566847	0.0248645	0.0268375	0.0439801	0.045835	0.0470996	0.0423737	0.0397608	0.0172403	0.0560543	0.0627678	0.0799834	0.0288801	0.0488988	0.127155	0.0420306	0.0546329	0.0576393	0.0440849	0.136221	0	0.0730756	0.0530513	0	0.0231636	0.0705505	0.0350079	0.0307102	0.0356341	0.0605636	0.0713206	0.0681396	0	0.105345	0.0669706	0.059756	0.0397978	0.0442579	0.0418404	0.0388714	0.153245	0.00866666	0.0232764	0.0430871	0.0663994	0.0354982
PET117	0	0	0	0	0	0.00332646	0.000617683	0	0	0	0	0.00274292	0	0.00511155	0	0	0	0	0.00387663	0.00958887	0	0.00212981	0	0	0	0	0	0	0	0	0.00235601	0	0.00254904	0.00118389	0	0	0	0	0	0.0031518	0	0	0	0.00646785	0	0	0	0.00299469
KAT14	0.0177976	0.0601317	0.017137	0.0806576	0.072069	0.0267	0.0257411	0.040464	0.08378	0.0277	0.021258	0.0294294	0.0607152	0.0215051	0.0410078	0.020248	0	0.0483674	0.049183	0.0132207	0.0385131	0.0379679	0	0.0458152	0.0234647	0	0	0.0342706	0.0220936	0.0416243	0.0302159	0.0209989	0.0519269	0.0358601	0	0.0602702	0.0297459	0.0457303	0.076805	0.0309337	0.0116493	0.0137672	0.0265613	0.0112652	0.0157673	0.0343967	0.0343607	0.0339058
ZNF133	0.0295813	0.0748681	0.00885221	0.147684	0.0473416	0.040671	0.0671843	0.0506874	0.180517	0.104683	0.168529	0.0685348	0.0766973	0.0428431	0.0686047	0.0515112	0.275973	0.0307859	0.052818	0.079675	0.0395011	0.0714687	0.106317	0.059064	0.0916712	0.0984473	0.0986223	0.142839	0.0720494	0.050365	0.0585198	0.061842	0.0971176	0.0862304	0.0890953	0.0519688	0.0642276	0.055963	0.133826	0.0667055	0.0710255	0.0203278	0.0735754	0.0634357	0.0486177	0.0556967	0.123168	0.0836656
DZANK1	0.0588617	0	0	0.0211612	0.0303138	0.019462	0.0292298	0.0195366	0.086945	0.0337603	0	0.0259533	0.0314202	0.0324943	0.00730924	0.0123804	0.0888661	0	0.019493	0.0248971	0.0297499	0.0252168	0	0.0373313	0.0275302	0	0.0616366	0.041343	0.0122717	0.0251586	0.0403041	0.033759	0.0207764	0.020557	0	0	0.0349665	0.0411356	0.011413	0.0335245	0.0332924	0.00984648	0.044774	0.0229296	0.0379821	0.02986	0	0.0474473
POLR3F	0.0936744	0.0435143	0.0786702	0.0874639	0.0730481	0.0296084	0.0298313	0.025208	0	0.0168724	0.0172403	0.0298251	0.0215765	0.0103616	0.0444961	0.0212298	0	0.0225662	0.0263276	0.0499074	0.0206751	0.0340963	0	0.0312743	0.0110291	0.15283	0.0906619	0.0223498	0.0186684	0.0771891	0.0296454	0.0270603	0.0427147	0.0246683	0.0486597	0.0253431	0.0284592	0.0294634	0.045739	0.0341707	0.0256316	0.0235765	0	0.0275327	0.0279262	0.028424	0.0456843	0.0367104
RBBP9	0	0	0	0.0133638	0	0.00729444	0.0155039	0.00696211	0	0.00947706	0.0237007	0.00273343	0.0189473	0	0	0	0	0	0.00895569	0	0	0.00624337	0	0.0059766	0.00429189	0	0	0.00761927	0	0	0.0116408	0.0161696	0.00645018	0.00781618	0	0.0216276	0.0102549	0.00511866	0.02208	0.0107136	0.00407671	0.0115146	0	0.0116302	0.0043868	0.00313342	0.0182923	0.0262047
SEC23B	0.0415897	0.0914875	0.0678169	0.0372292	0.0917609	0.0860655	0.0926656	0.0808363	0	0.043289	0.0881794	0.0607992	0.0144781	0.0414855	0.0470952	0.0889819	0	0.0466096	0.0504962	0.0352689	0.0796276	0.105759	0	0.0682903	0.0371496	0.0984473	0.0199705	0.0799983	0.0277721	0.12192	0.0694324	0.114698	0.0818564	0.0903966	0.093165	0.0868083	0.0978123	0.0971331	0.0730342	0.077935	0.0516466	0.0793521	0.0582261	0.0385908	0.0440336	0.0745938	0.0369215	0.152501
SMIM26	0	0	0	0	0	0	0.000754169	0	0.0428332	0	0	0	0	0	0.00506088	0	0	0	0.00254693	0	0	0	0	0	0	0	0	0	0	0	0	0	0	0	0	0	0	0	0	0.00151099	0	0	0	0	0	0	0	0
AL121900.2	0	0	0	0	0	0	0.00427075	0.00416994	0	0.00326363	0	0.00300956	0	0	0.00963949	0	0	0	0	0	0	0.0049829	0	0.00196608	0	0	0	0.00822	0	0.0112481	0.0044879	0	0	0.00188052	0	0	0	0	0	0	0.00581461	0.0022242	0	0	0.00335445	0.00938934	0	0.001837
DTD1	0	0.0342438	0	0.0443663	0.0110391	0.0114653	0.0215499	0.0336493	0	0.0138829	0.0536946	0.0135817	0.02593	0.0317403	0.0142839	0.0661513	0	0.0197373	0.0312096	0.0213717	0.0264972	0.0196338	0	0.0212288	0	0	0.0126925	0.0143787	0	0	0.0321457	0.0407104	0.0263291	0.0123725	0.0407104	0	0.0127764	0.0307769	0.0199901	0.015288	0.00461925	0.00945608	0.0387761	0.0671084	0.0210966	0.0375202	0.0228283	0.0333452
SLC24A3	0	0.0127293	0.018814	0.0745413	0	0.0321242	0.0160263	0.022441	0	0.0172468	0	0.00705248	0.0156035	0.00734717	0.0153793	0.00788347	0	0.0225351	0.00728066	0.0396643	0.0101785	0.010168	0	0.0205756	0.0183768	0	0	0.0119625	0	0	0.00654893	0.0118827	0.0137334	0.0194142	0	0	0.0413553	0.0140757	0.00776941	0.0171592	0.00843095	0.0134389	0	0.0253561	0.00981915	0.0112739	0.0467823	0.00931177
RIN2	0.147136	0.422842	0.374554	0.4322	0.416999	0.401644	0.199388	0.263183	0.798476	0.425128	0.338364	0.526762	0.617309	0.215361	0.422656	0.505966	0.29741	0.482481	0.452529	0.525295	0.365431	0.304019	0.463334	0.57854	0.408621	0.519885	0.433848	0.359695	0.411901	0.327155	0.483286	0.331318	0.36169	0.433206	0.326166	0.45322	0.263112	0.329045	0.528783	0.198798	0.447881	0.738101	0.33602	0.222067	0.444376	0.226227	0.610344	0.278345
NAA20	0.0295813	0.0924207	0.150563	0.093189	0.0308879	0.0814175	0.12205	0.160242	0.297741	0.120527	0.0567049	0.130708	0.0963244	0.1173	0.0873392	0.112626	0	0.0472748	0.100173	0.167033	0.123851	0.137528	0.121528	0.147968	0.0946678	0.378513	0.0646706	0.0705967	0.0874552	0.151611	0.0982015	0.119185	0.140544	0.162748	0.132653	0.134265	0.167867	0.115992	0.0708551	0.143339	0.128845	0.0660419	0.101898	0.0652798	0.151745	0.161513	0.149694	0.198471
CRNKL1	0.0295813	0.0327232	0.069141	0.0415333	0.0744265	0.036037	0.0504451	0.0146351	0.0724293	0.00397625	0.05791	0.0262636	0.0344608	0.0231758	0.0469522	0.0378324	0	0.0175109	0.0203537	0	0.0831747	0.0309651	0	0.0275672	0.0534426	0	0	0.0351699	0.0127914	0.0195784	0.0290282	0.0156088	0.0326263	0.0497752	0	0	0.0177914	0.0217006	0.0231528	0.0281184	0.00974467	0.0117385	0	0.0122584	0.0292798	0.0342955	0.105707	0.0412877
CFAP61	0.045953	0	0.0441376	0	0.0303132	0.0100514	0.0146152	0.0151764	0	0.0127292	0.0300713	0.00465093	0.00764112	0.00659812	0.0044785	0.00938157	0	0	0.00262792	0.00930473	0	0.00506386	0	0.00940048	0.0361598	0	0.0564594	0	0	0.0142479	0.0073488	0.0146029	0.0179144	0.00276983	0	0	0.0157141	0.0045242	0	0.00695502	0.00468436	0.00783334	0	0.0206799	0.00849882	0.00375858	0	0.0189973
INSM1	0	0.00947001	0	0	0	0.010549	0	0.00285387	0	0	0	0	0.0139041	0	0	0	0	0	0	0.0107217	0	0.000717262	0	0	0	0	0	0	0.0234995	0	0.00198961	0	0.0046372	0	0	0	0	0	0	0	0	0	0	0	0	0	0	0
RALGAPA2	0.187768	0.392167	0.347115	0.240468	0.249322	0.387439	0.488933	0.242555	0.29215	0.412101	0.245103	0.333266	0.382414	0.28828	0.270655	0.295101	0.745175	0.240052	0.39529	0.246576	0.212184	0.482612	0.257981	0.344095	0.284164	0.484687	0.352825	0.352226	0.345623	0.378989	0.305808	0.341139	0.334995	0.465359	0.448956	0.470186	0.468544	0.424587	0.405887	0.384327	0.308054	0.55908	0.401956	0.388985	0.44987	0.346359	0.389462	0.417886
KIZ	0.0447133	0.0272189	0.0427513	0.159838	0.0923766	0.0857209	0.142254	0.0355161	0.183776	0.125765	0.158433	0.0888469	0.137193	0.109012	0.064244	0.107752	0.0888661	0.0877196	0.1294	0.113374	0.120401	0.0947659	0.286463	0.120502	0.100883	0	0.0840962	0.115533	0.0241803	0.184841	0.145046	0.059537	0.0657416	0.161257	0.0764802	0.0961828	0.0754531	0.108741	0.0110943	0.0671523	0.124881	0.112219	0.0247157	0.132595	0.113091	0.0575748	0.118871	0.114336
XRN2	0.0986801	0.20904	0.211017	0.176937	0.190563	0.232213	0.240066	0.242078	0.163352	0.259595	0.183998	0.214909	0.217574	0.303765	0.142211	0.128389	0.188389	0.103905	0.173919	0.0894973	0.156764	0.338232	0.241998	0.178842	0.226646	0.258632	0.151658	0.258998	0.300374	0.429689	0.17057	0.359531	0.243338	0.235799	0.102074	0.272588	0.22923	0.24479	0.162158	0.232757	0.137541	0.206409	0.334001	0.183709	0.178994	0.270853	0.185801	0.362687
NKX2-2	0	0	0	0	0	0	0.000691076	0.00553621	0	0	0	0	0	0	0	0	0	0	0.00238459	0	0	0	0	0	0	0	0	0	0	0	0	0.00149253	0.00604624	0	0	0	0.00405122	0	0	0.00274417	0	0	0	0	0	0	0	0.00412767
THBD	0	0.00616226	0	0	0	0	0.00430033	0.00956869	0	0	0	0.0069976	0	0.113699	0	0	0	0	0	0.00650172	0	0.0226346	0	0	0.031898	0	0	0	0.0534442	0	0	0.00651301	0.0559436	0.000844936	0	0	0	0.0272427	0	0.00462277	0.00438232	0.043235	0.0213393	0.011512	0.00191262	0.0339558	0	0.0801738
CD93	0	0.0477874	0.0392551	0	0.0113984	0.0362742	0.0312139	0.0546079	0.0263235	0.0144487	0	0.0221405	0.0520803	0.236411	0.00420221	0.0144732	0	0.0284108	0.0345009	0	0.0101785	0.10718	0	0.0123959	0.033941	0	0.049334	0.0316164	0.045409	0.0443813	0.0375866	0.0970835	0.0984188	0.0334843	0.122684	0	0.0232617	0.0598446	0.159346	0.0299237	0.0322782	0.21641	0.0904377	0.0600047	0.00380933	0.146414	0	0.245941
NXT1	0	0	0	0	0	0	0.00496649	0.0133951	0	0.0027104	0.0372355	0.00927421	0.00778404	0.0297184	0.0062721	0	0	0	0.00191356	0.00984708	0	0.00911492	0.0574905	0.00337675	0	0	0	0.0119898	0.020045	0	0.0143079	0.0118885	0.0172709	0.00490635	0	0	0.0109363	0.012229	0	0.00425679	0.010802	0	0	0	0.0037243	0.011108	0	0.0154053
GZF1	0	0.00898735	0	0	0.0403216	0.0132177	0.0160789	0.0258663	0	0.0161775	0.0322646	0.021958	0.0373357	0.0318428	0.0115029	0.0284216	0	0.0170531	0.0120639	0.0206093	0.0117832	0.0181276	0	0.0183022	0.0236028	0	0.0335484	0.0225062	0	0	0.0298757	0.0276966	0.0367114	0.0149785	0.0407104	0	0.0175473	0.0186633	0.0721628	0.017765	0.00895256	0.0366786	0.0734813	0.00871604	0.0113763	0.023846	0	0.0186563
NAPB	0.146524	0.0415063	0.187323	0.0705562	0.228028	0.176576	0.143027	0.133973	0.114205	0.145964	0.160073	0.0820445	0.135747	0.0908763	0.103439	0.0870422	0.108932	0.165328	0.0940655	0.104176	0.144729	0.0858906	0	0.121722	0.09373	0.0418574	0.0817309	0.167179	0.167978	0.18391	0.157865	0.158429	0.170436	0.111112	0.163928	0.128811	0.0872389	0.067805	0.139911	0.0787787	0.110135	0.091769	0.135781	0.115098	0.101108	0.116192	0.111113	0.131019
CST3	0.103766	0.179505	0.236381	0.17475	0.236761	0.163841	0.606697	0.230129	0.281929	0.159914	0.143718	0.152947	0.298672	0.243475	0.153426	0.147358	0.101135	0.152364	0.325287	0.103381	0.22206	0.105327	0.538579	0.160087	0.128012	0.0418574	0.216095	0.1655	0.267886	0.15935	0.300879	0.164667	0.181501	0.217436	0.195858	0.177445	0.250059	0.309667	0.263863	0.122618	0.127681	0.248257	0.205063	0.185302	0.171234	0.203194	0.201017	0.128314
GGTLC1	0	0	0	0	0	0	0	0	0	0	0	0	0	0	0	0	0	0	0	0	0	0	0	0	0	0	0	0	0	0	0	0	0	0	0	0	0	0	0	0	0	0	0	0	0	0	0	0
SYNDIG1	1.41042	1.58725	0.900885	1.15557	1.26309	1.22341	0.395236	1.36323	1.84008	2.0425	1.54064	1.93304	1.64522	0.89472	1.85364	1.56976	0.675696	1.58671	1.2269	0.910291	0.785068	1.41843	1.14937	1.79658	1.57934	0.980899	1.02504	0.644748	0.678954	1.04181	1.46879	1.05614	1.13431	1.34533	0.699939	2.06852	1.87604	1.32829	0.797987	1.10285	1.89659	0.48613	0.603691	0.772946	1.21089	2.01038	2.17444	0.383466
CST7	0	0	0	0.022917	0.0188143	0	0.000748339	0.00486358	0	0	0	0	0	0	0	0	0	0	0.00176443	0.00797331	0	0.00297991	0	0	0	0	0	0	0	0	0.00370821	0	0.00535213	0.00187175	0	0	0.00769781	0.00298687	0	0.00213825	0	0	0	0	0.00182621	0.00564541	0.0182923	0.00176501
APMAP	0.125924	0.187618	0.095386	0.116467	0.198447	0.142292	0.206848	0.2618	0.24653	0.179738	0.175422	0.191362	0.201692	0.255608	0.169404	0.176875	0	0.0790397	0.229319	0.0888665	0.16227	0.427472	0.174341	0.239455	0.20701	0.315083	0.170186	0.228674	0.191176	0.233275	0.336871	0.326451	0.180928	0.28112	0.13504	0.167368	0.344227	0.251245	0.219399	0.321801	0.208154	0.403713	0.374204	0.194445	0.281589	0.34523	0.194859	0.114281
ACSS1	0.105669	0.0636785	0.210499	0.207639	0.0867684	0.132677	0.068085	0.0847873	0.193867	0.118731	0.0880611	0.0853444	0.113544	0.0471979	0.099156	0.0756797	0	0.0965089	0.123131	0.0869528	0.121815	0.188607	0	0.212974	0.11209	0.185625	0.119895	0.0938634	0.0497757	0.149347	0.107953	0.136125	0.0529317	0.106224	0.234787	0.116225	0.120107	0.116879	0.134218	0.13613	0.106674	0.142542	0.144924	0.0826463	0.10476	0.0949214	0.128742	0.0561842
VSX1	0	0	0	0	0	0	0.000616832	0	0	0	0	0	0	0	0	0	0	0	0	0	0	0	0	0.00393216	0	0	0	0	0	0	0	0	0	0	0	0	0	0.00206765	0	0.00186653	0.00670663	0	0	0	0	0.00462819	0	0
ENTPD6	0.205811	0.112203	0.0924341	0.0671092	0.0813396	0.0375255	0.0753938	0.0745573	0.0691567	0.0554753	0.0238106	0.0672256	0.0594873	0.0328903	0.034887	0.0790297	0	0.0621398	0.0873575	0.0543194	0.0861465	0.0804217	0	0.085787	0.0500345	0.185473	0.150088	0.0995191	0.015356	0.0998949	0.104849	0.102038	0.0927007	0.0566653	0.0925361	0.053093	0.107666	0.062135	0.151428	0.0788653	0.0456859	0.0916979	0.121976	0.0273515	0.111949	0.0453368	0.103884	0.120284
PYGB	0	0.0467121	0.0482531	0.0482795	0.0982845	0.0532558	0.041172	0.0793061	0.132175	0.0393531	0.0745132	0.040975	0.0793107	0.0585826	0.0934725	0.0561662	0	0.00804057	0.0676497	0.0412124	0.029943	0.0700951	0	0.0548579	0.0328945	0	0	0.0953828	0.0356892	0.0515061	0.0818606	0.080231	0.0709121	0.0539541	0	0	0.0745655	0.068926	0.0286591	0.0416906	0.0259162	0.0685949	0	0.0394406	0.0358863	0.0466397	0.0776175	0.0767132
ABHD12	0.155032	0.28751	0.310362	0.17096	0.274936	0.15084	0.188937	0.302614	0.647919	0.308789	0.136767	0.335896	0.338354	0.322347	0.245923	0.242073	0.0888661	0.186437	0.257514	0.278951	0.301742	0.48591	0	0.349925	0.151162	0.336163	0.209924	0.18673	0.164842	0.167196	0.323959	0.374465	0.253451	0.288676	0.218975	0.288187	0.312105	0.304841	0.208536	0.3275	0.239609	0.244933	0.149718	0.207875	0.215889	0.258927	0.372761	0.24992
GINS1	0	0.0126189	0.0290133	0.0809509	0	0.0133331	0.0275432	0.0054718	0	0.01428	0	0.0176159	0.0131695	0.0168833	0.0193202	0.017768	0	0	0.00888846	0.0120629	0.0101785	0.150184	0	0.0118285	0	0	0.0561188	0.0243515	0	0	0.0104483	0.0261663	0.0219594	0.00840647	0	0	0.0745277	0.00746685	0.0810488	0.0212389	0.00848775	0.00973723	0.0409718	0.00429171	0	0.00526324	0.0243239	0.00431603
NINL	0	0.0235227	0.0171024	0	0	0.014639	0.00839214	0.0179026	0	0.00833251	0.0518895	0.00378526	0.0117526	0.00570252	0.00546518	0.00842949	0	0.00778323	0.00612524	0	0.0243005	0.0064786	0	0.00677012	0	0	0.0394241	0.0100424	0.0241304	0	0.0137906	0.0157865	0.0193402	0.00511259	0	0.0129816	0.00428239	0.0134114	0.0144851	0.0115096	0.0138017	0.0116662	0	0.0184004	0.00300209	0	0.0192559	0.0148934
NANP	0	0	0	0.0271183	0.00495214	0.00952589	0.00336571	0.00840012	0	0.0211699	0	0.00485215	0.00514627	0.0100292	0	0	0	0	0	0	0.0130146	0.00941336	0	0.00542931	0	0	0	0.0176886	0	0	0.00168561	0.00741878	0.00402667	0.00526552	0	0	0.00731887	0.00392187	0.0231902	0.00315752	0	0.00425336	0	0	0.00186746	0.00369022	0	0.0152566
ZNF337	0.0730817	0.14135	0.0251348	0.0541073	0.0906791	0.0523034	0.0863216	0.0579933	0.0483948	0.0584042	0.0773015	0.0692231	0.08071	0.0567997	0.111911	0.0856879	0	0.0862359	0.0775014	0.0329402	0	0.057603	0	0.0879056	0.139753	0	0.0724976	0.0486201	0.0940631	0.0152536	0.0764341	0.0663913	0.0670231	0.0841021	0.215449	0.0662627	0.0457979	0.0860363	0.0241831	0.0633421	0.069324	0.0354777	0.046694	0.14738	0.0734394	0.0653329	0.0844353	0.15843
DEFB119	0	0	0	0	0	0	0	0	0	0	0	0	0	0	0	0	0	0	0	0	0	0	0	0	0	0	0	0	0	0	0	0	0	0	0	0	0	0	0	0	0	0	0	0	0	0	0	0
DEFB123	0	0	0	0	0	0	0.00125927	0	0	0	0	0	0	0	0	0	0	0	0	0	0	0	0	0	0	0	0	0	0	0	0	0	0	0.00189962	0	0	0	0	0	0	0	0	0	0	0	0	0	0
DEFB124	0	0	0	0	0	0	0	0	0	0	0	0	0	0	0	0	0	0	0.00188089	0	0	0.000547794	0	0	0	0	0	0	0	0	0	0	0	0	0	0	0	0	0	0	0	0	0	0	0	0.00304952	0	0
REM1	0	0	0	0	0	0	0	0	0	0	0	0	0	0	0	0	0	0	0	0	0	0	0	0	0	0	0	0	0	0	0	0	0	0	0	0	0	0	0	0	0	0	0	0	0	0	0	0
HM13	0.197566	0.192698	0.26776	0.0858419	0.141675	0.116017	0.142839	0.19938	0.356076	0.163416	0.235588	0.137914	0.17567	0.201798	0.175863	0.108232	0.115284	0.115076	0.118409	0.0996766	0.117265	0.244764	0.171953	0.196949	0.173665	0.137211	0.187593	0.117394	0.0571568	0.230035	0.179631	0.284879	0.28806	0.135023	0.117327	0.16289	0.219299	0.267834	0.149593	0.189062	0.173281	0.228219	0.206137	0.14537	0.0915455	0.219205	0.241589	0.383686
ID1	0	0	0	0	0	0	0.00217896	0	0.0483948	0	0	0	0	0.0120426	0	0	0	0	0	0	0	0.000639005	0	0.00174722	0	0	0	0	0	0	0	0	0	0	0	0	0.00404759	0.00262268	0	0	0.00461925	0	0	0	0	0.00594581	0	0
COX4I2	0	0	0	0	0	0	0.000687523	0	0	0	0	0	0	0	0	0	0	0	0	0	0	0.000527201	0	0	0	0	0	0	0	0	0	0	0	0	0	0	0	0	0	0	0	0	0	0	0	0	0	0
BCL2L1	0.0296683	0.174484	0.232069	0.179178	0.0772976	0.0743602	0.132608	0.236321	0.086945	0.181338	0.218899	0.235185	0.176545	0.418671	0.111143	0.235594	0.140332	0.178275	0.132815	0.270795	0.14766	0.182934	0	0.223127	0.24039	0.118892	0.293051	0.0581253	0.149358	0.178907	0.132275	0.221298	0.289716	0.130883	0.121516	0.118542	0.225611	0.286086	0.194828	0.231336	0.196921	0.070291	0.142074	0.0644612	0.0828378	0.291789	0.182627	0.463221
TPX2	0	0.00693749	0	0.0237264	0.0418358	0	0.0338843	0.00250655	0	0.00514302	0	0	0.0169403	0.00555985	0	0	0	0	0.0025186	0	0	0.182157	0	0	0.0106771	0	0	0.036378	0	0	0.00440831	0.00406305	0.00723088	0.00323262	0	0	0.0188835	0.00325461	0.0572583	0.0137939	0.00957238	0	0.284751	0.0197636	0.00646032	0	0	0
MYLK2	0	0	0	0	0	0	0.000430245	0	0	0	0	0	0	0	0	0	0	0	0	0	0	0.00253944	0	0	0	0	0	0	0	0	0.00153815	0	0	0	0	0	0	0	0	0	0	0	0	0	0	0	0	0
FOXS1	0	0	0	0	0	0	0	0	0	0	0	0.00269889	0	0	0	0	0	0	0	0	0	0	0	0	0	0	0	0	0	0	0	0	0	0.00170267	0	0	0	0	0	0	0	0	0	0	0	0	0	0
DUSP15	0.0295813	0	0	0	0	0	0.00335752	0.00630988	0	0.00240607	0	0.00689803	0	0	0.00478474	0.00622078	0	0	0.00822002	0.0195006	0	0.00136516	0	0.00305747	0.00610292	0	0	0	0	0	0.00661465	0.00198055	0.00807628	0.0117391	0	0	0	0.00680247	0	0	0	0.00589671	0	0.00719985	0.0137375	0.00317479	0	0
TTLL9	0	0.0094208	0	0	0.047138	0.00653614	0.0074209	0.00494297	0	0.0130241	0.0172403	0.00523132	0	0.00565473	0.00609943	0.0100624	0	0.0125104	0	0.013704	0.0180653	0.00691701	0	0.00892912	0	0	0.0871023	0.00951986	0	0	0.00558844	0.00371343	0.0110445	0.007604	0	0	0	0.00685391	0	0.00691786	0	0.00524641	0.0358206	0.0182652	0.0054928	0.0083157	0.0228283	0.0116274
PDRG1	0.0415897	0	0	0	0.0346199	0.0148195	0.0195491	0.0182152	0	0.00278636	0	0.00247806	0.0265525	0.0241985	0	0.0169253	0.0888661	0	0.013115	0.0292789	0.0134751	0.0130549	0	0.00651532	0.0346038	0.185625	0	0.0225825	0	0	0.0200067	0.0138088	0.00841284	0.0048549	0	0	0.0117354	0.0219189	0.0147541	0.0189051	0.0116068	0.0222011	0	0.0199082	0.00914761	0.00383257	0	0.0125736
XKR7	0	0	0	0.0262278	0	0	0.00403766	0	0	0	0	0.00672184	0	0	0	0	0	0	0.00277494	0	0	0.00146267	0	0	0.00847961	0	0	0.00882504	0	0	0	0.00201265	0.00505974	0	0	0	0	0.00277319	0	0.0062878	0	0.00248469	0	0	0	0.0103239	0	0.00344877
CCM2L	0	0	0	0	0	0.0089142	0.00254214	0.00262798	0	0.00598446	0	0	0	0	0	0	0	0.00691268	0	0	0	0.000865841	0	0	0	0	0	0	0	0.00948535	0.00559033	0	0.00993935	0	0	0	0.00390396	0	0	0	0	0	0	0	0.00210915	0	0	0.00170876
HCK	0.412879	0.353087	0.353264	0.217424	0.258431	0.22715	0.352918	0.476422	0.509444	0.401864	0.224261	0.386248	0.480348	0.982037	0.441511	0.393842	0.444431	0.333697	0.261743	0.32503	0.346734	0.649427	0	0.510267	0.351366	0.380438	0.177728	0.184541	0.400074	0.338655	0.334008	0.560233	0.478823	0.40751	0.365174	0.148908	0.377712	0.495857	0.326802	0.412882	0.414746	0.307034	0.588577	0.223367	0.258712	0.777291	0.411131	0.699451
TM9SF4	0.148536	0.155573	0.125653	0.109541	0.152408	0.0936763	0.20599	0.192692	0.145056	0.096522	0.106608	0.0885081	0.105138	0.220045	0.0769475	0.0780591	0	0.134598	0.108632	0.0731429	0.105953	0.223502	0	0.107622	0.125576	0.130581	0.212291	0.115244	0.135463	0.148818	0.134768	0.219232	0.19329	0.142743	0.362793	0.108881	0.155924	0.170338	0.137538	0.175228	0.15587	0.153128	0.171767	0.069436	0.115403	0.303705	0.145854	0.226597
PLAGL2	0	0.00728055	0	0	0.0180515	0.00525706	0.0286552	0.0159574	0	0.0211225	0	0.0234076	0.0217749	0.0229594	0.00418659	0	0	0.0383827	0.0241695	0	0	0.0163448	0.133354	0.0137733	0.00633584	0	0.049334	0.0184704	0.019892	0.0159643	0.0174783	0.00593498	0.0215047	0.0150775	0	0.0118752	0.00584594	0.0119795	0.0123264	0.0187867	0.0119525	0.0165506	0	0	0.00840204	0.0128648	0.0317582	0.0664727
POFUT1	0	0.0197963	0.0283641	0.0657856	0.086672	0.0363676	0.0375815	0.0605155	0	0.012402	0	0.0283168	0.0143847	0.0531222	0.0205153	0.0353238	0.241865	0.0270543	0.0650772	0.0485186	0.0460514	0.0646945	0	0.03959	0.0473233	0	0.044894	0.0448147	0.0537582	0.0382953	0.0493436	0.0285131	0.0628216	0.0537441	0.0338932	0.0219218	0.0439961	0.0269847	0.0521117	0.0489761	0.0477447	0.0213327	0.0265613	0.0191393	0.0382203	0.0492768	0.0487315	0.090741
KIF3B	0.0295813	0.0314044	0.0599648	0.0728626	0.0495917	0.0424971	0.0348921	0.0658366	0.0263235	0.0866435	0.0785827	0.0536083	0.0249103	0.055635	0.0195862	0.0497392	0	0.0611	0.0360135	0.0327863	0.0483614	0.0499482	0.122655	0.0407516	0.0517798	0.0418574	0	0.0389666	0.0476356	0.0675887	0.0738573	0.0445642	0.0701791	0.0378366	0.0707292	0.0301824	0.0313184	0.0568856	0.115381	0.0455394	0.0341082	0.0241565	0.0247157	0.0446113	0.0432432	0.0551411	0	0.0983347
ASXL1	0.298886	0.21496	0.241281	0.330362	0.218298	0.249336	0.175851	0.262957	0.262811	0.177769	0.0867386	0.214292	0.13999	0.364543	0.165459	0.167033	0.433805	0.176252	0.226094	0.236426	0.22207	0.364303	0.247268	0.21239	0.220158	0.0731596	0.304349	0.315317	0.306405	0.355414	0.270967	0.273747	0.313832	0.237439	0.121605	0.0701245	0.223649	0.229197	0.337567	0.272034	0.200876	0.222128	0.492432	0.13725	0.221738	0.289791	0.203573	0.27241
NOL4L	0.227559	0.133808	0.1605	0.160283	0.179676	0.134477	0.186796	0.157507	0.231023	0.23821	0.220066	0.228679	0.173968	0.168557	0.173521	0.197313	0	0.184526	0.1977	0.124808	0.199416	0.166233	0.317076	0.318713	0.0620789	0.137211	0.280212	0.142388	0.0657013	0.294554	0.201806	0.111835	0.179052	0.233141	0.0838312	0.218464	0.24958	0.270608	0.15652	0.142649	0.251765	0.0814343	0	0.171349	0.226684	0.218222	0.282336	0.280637
C20orf203	0	0	0	0	0	0	0.00135086	0.00307831	0	0	0	0	0	0	0	0	0	0	0.00313912	0	0	0	0	0	0	0	0	0	0	0	0	0	0	0	0	0	0	0	0	0	0	0	0	0	0	0	0	0
FO393400.1	0	0.0338275	0	0	0.0218548	0.0120608	0.00585002	0.0121325	0.0483948	0.0176318	0.00967394	0.00667036	0.0232681	0.0458148	0.0340395	0	0	0	0.0177041	0.052556	0.0234592	0.0116776	0	0.0161828	0.00881761	0	0	0.0224503	0.00980645	0	0.0169058	0.0260052	0.00577443	0.00962673	0.0361042	0	0.00851733	0.0122059	0.0223008	0.00883464	0.0271783	0.00545966	0	0.0116111	0.00691264	0.0291055	0	0.0127383
COMMD7	0	0	0	0	0	0	0	0	0	0	0	0	0	0	0	0	0	0	0	0	0	0	0	0	0	0	0	0	0	0	0	0	0	0	0	0	0	0	0	0	0	0	0	0	0	0	0	0
DNMT3B	0	0	0	0	0	0	0.0173795	0.00263955	0	0.00513278	0	0.0050633	0	0	0.0183149	0	0	0	0.00814474	0	0	0.0291492	0	0.00139724	0	0	0	0.020392	0	0	0.00926357	0.00193202	0.00227705	0.00745717	0	0	0	0	0.0129416	0.0163271	0.0031393	0	0.0265613	0	0.00511284	0	0	0.00514546
MAPRE1	0	0.0198276	0.0421527	0.0239944	0.0150991	0.0723846	0.0495399	0.0537819	0	0.0459743	0.0331189	0.0376883	0.0537184	0.0621426	0.0464841	0.0226337	0	0	0.0382215	0.0282613	0.0676507	0.0507674	0	0.0435866	0.0486614	0	0.0342081	0.0618972	0.044929	0.0469074	0.0133113	0.0449532	0.0419973	0.0460206	0.0324806	0.0472152	0.0627219	0.0448477	0.0169275	0.0423972	0.0642675	0.0239345	0.136015	0.0146443	0.0227994	0.0205049	0.024494	0.0386419
EFCAB8	0	0	0	0	0	0	0.00344602	0.00220676	0	0.00735404	0	0	0	0.0199257	0.00570959	0	0	0	0.00755138	0	0	0.00790347	0	0.00162266	0	0	0	0	0	0	0	0.00791974	0	0.00326298	0	0	0	0	0	0.00256243	0	0.00308813	0.0158628	0.00652856	0	0.00497219	0	0.00304092
SUN5	0	0	0	0	0	0	0	0	0	0	0	0	0	0.00627379	0	0	0	0	0	0	0	0	0	0.00175215	0	0	0	0	0	0	0	0	0	0	0	0	0	0	0	0	0	0	0	0	0	0	0	0
BPIFB2	0	0	0	0	0	0	0	0	0	0	0	0	0	0	0	0	0	0	0	0	0	0	0	0	0	0	0	0	0	0	0	0	0	0	0	0	0	0	0	0	0	0	0	0	0	0	0	0
BPIFB3	0	0	0	0	0	0	0	0	0	0	0	0	0	0	0	0	0	0	0	0	0	0	0	0	0	0	0	0	0	0	0	0	0	0	0	0	0	0	0	0	0	0	0	0	0	0	0	0
BPIFB4	0	0	0	0	0	0	0.000472927	0	0	0	0	0	0	0.00470931	0	0	0	0	0	0	0	0	0	0	0	0	0	0	0	0	0	0	0	0	0.0324806	0	0	0	0	0	0	0	0	0	0	0	0	0
BPIFA2	0	0	0	0	0	0	0	0	0	0	0	0	0	0	0.00479648	0	0	0	0	0	0	0	0	0	0	0	0	0	0	0	0	0	0	0	0	0	0	0	0	0	0	0	0	0	0	0	0	0
BPIFA3	0	0	0	0	0	0	0	0	0	0	0	0	0	0	0	0	0	0	0	0	0	0	0	0	0	0	0	0	0	0	0	0	0	0	0	0	0	0	0	0	0	0	0	0	0	0	0	0
BPIFB1	0	0	0	0	0	0	0	0.00221855	0	0	0	0	0	0.00911109	0	0	0	0	0	0	0	0	0	0	0	0	0	0	0	0	0	0	0	0	0	0	0	0	0	0	0	0.00445421	0	0	0.00239192	0	0	0
CDK5RAP1	0.0328752	0.061743	0.105818	0.139012	0.0788538	0.0878734	0.0858103	0.0827981	0	0.0599987	0	0.0561415	0.0891575	0.086483	0.111933	0.109452	0.112007	0.0533369	0.0579501	0.0681263	0.036314	0.111308	0.261255	0.0615511	0.0595722	0.380312	0.0126925	0.114578	0.0550379	0.0905925	0.0723138	0.12688	0.0833783	0.090623	0	0.119089	0.100263	0.0977734	0.0495054	0.0913643	0.109696	0.0526681	0.0726554	0.0382894	0.0676783	0.0996143	0.0552167	0.124487
SNTA1	0	0.0124623	0	0.0236176	0.0265582	0.0275799	0.0175071	0.00885155	0	0.00784995	0	0.00660353	0.0396078	0.00657807	0.011258	0.00668499	0	0.0161567	0.00210778	0.0127212	0.0483303	0.00547216	0	0.0166109	0.0412254	0	0	0.00689626	0	0.0290827	0.01325	0.0166224	0.0134205	0.00804554	0	0.012486	0.0220571	0.0102244	0	0.00821647	0.00346948	0.0160154	0	0.0110616	0.00984335	0.0112783	0	0.0130949
CBFA2T2	0.317312	0.232941	0.354233	0.318192	0.25081	0.224939	0.275174	0.309672	0.201563	0.328286	0.250158	0.238125	0.205809	0.256191	0.304396	0.28157	0.108932	0.286031	0.253507	0.184652	0.269451	0.280252	0.466502	0.305198	0.28487	0.19304	0.274351	0.218192	0.193932	0.364906	0.237592	0.264807	0.23425	0.286964	0.097379	0.365078	0.259324	0.254433	0.243451	0.215938	0.261519	0.211142	0.346917	0.274822	0.291309	0.242001	0.342633	0.323591
NECAB3	0.0177976	0.00947001	0.00817113	0	0	0.00482878	0.0235031	0.0168564	0	0.0162808	0	0.0127166	0.0128284	0.0148403	0.028227	0.00975699	0.162487	0	0.0110421	0.0218451	0	0.0097192	0	0.00711947	0.0124744	0	0.0382685	0.00761927	0.0196672	0	0.0312376	0.0281567	0.0192215	0.00768244	0	0.011685	0.0181938	0.00249934	0	0.00692194	0.00492395	0.00295415	0	0.0245729	0.00830852	0.0177408	0.0186485	0.0163926
C20orf144	0	0	0	0	0	0	0.000551642	0	0	0	0	0	0	0	0	0	0.108932	0	0	0	0	0	0	0.00319192	0	0	0	0	0	0	0	0	0	0.00144689	0	0	0.00482606	0	0	0	0	0	0	0	0	0	0	0
ACTL10	0	0	0	0.0318034	0	0	0	0	0	0	0	0	0	0	0	0	0	0	0.0030918	0.0136729	0	0.000489218	0	0	0	0	0	0	0	0	0	0	0	0	0	0	0	0	0	0	0	0	0	0	0	0	0	0.00154945
E2F1	0	0	0.0180919	0	0	0.00472043	0.00738324	0.00417134	0	0.00906464	0	0	0	0	0.00420221	0.00943113	0.162487	0	0	0	0	0.0430963	0	0.00283409	0.016352	0	0	0.0224635	0.0241304	0.0137399	0.00501075	0.0058832	0	0	0	0	0.0337469	0.00832206	0.0289425	0.00743762	0.00362482	0.00537187	0	0	0.00284076	0	0	0.00311602
PXMP4	0	0.00662616	0.0207378	0	0	0.0101713	0.0226668	0.0191932	0	0.0223831	0.0172403	0.0165321	0.00896108	0.0158374	0.00403768	0.00659994	0	0.0148594	0.0227249	0.0409739	0.0247483	0.0361507	0	0.0279731	0.00859948	0	0	0.0321788	0	0	0.027031	0.011305	0.0228361	0.0212618	0	0.0385929	0.0380529	0.0199439	0.0374989	0.0123736	0.0128299	0.00414332	0.0318356	0.0181232	0.0145212	0.0209038	0.017149	0.011279
ZNF341	0.0177976	0.00996403	0.0351943	0.0462589	0	0.0150676	0.0370848	0.0502252	0.0705734	0.0424546	0	0.0363084	0.0217469	0.0354089	0.0244691	0.0148674	0	0.0258354	0.0233727	0.0391863	0.0386956	0.0466495	0	0.0230594	0.00269498	0	0.0288396	0.0368844	0.0363356	0.0155979	0.0352243	0.0422567	0.044143	0.0431983	0	0.0207082	0.0277	0.0471077	0.058529	0.0314193	0.0179659	0.0390206	0.0359071	0.00723615	0.0152962	0.025798	0.0156837	0.0467866
CHMP4B	0.136167	0.0801005	0.118217	0.0474701	0.0938132	0.0293746	0.0904622	0.114407	0.0428332	0.0489895	0.0656632	0.0621985	0.0939175	0.10914	0.0360625	0.0745746	0	0.0932185	0.080521	0.0983078	0.0392921	0.10129	0	0.0667724	0.0635611	0.123032	0.0872293	0.0608462	0.08436	0.101121	0.108108	0.113126	0.111267	0.0864405	0.0303532	0.0893372	0.101583	0.0850773	0.0527839	0.0959935	0.0677208	0.0406569	0.0234242	0.0456034	0.0625291	0.112267	0.109588	0.127899
RALY	0.0405992	0.092925	0.135214	0.143854	0.13507	0.140875	0.246916	0.185905	0.260399	0.238442	0.363767	0.18089	0.13659	0.308407	0.24517	0.217999	0	0.192196	0.165542	0.194781	0.196564	0.329377	0.106317	0.231902	0.192696	0.118892	0.110763	0.129738	0.2648	0.0563347	0.195983	0.247552	0.183188	0.200099	0.188275	0.138684	0.248513	0.260634	0.126649	0.20145	0.205158	0.169855	0.239547	0.173217	0.180766	0.209446	0.264722	0.272227
EIF2S2	0.128961	0.0905479	0.0142671	0.0868287	0.0471013	0.116921	0.166694	0.102368	0.0788021	0.0903049	0	0.04948	0.06646	0.151387	0.0862683	0.0960304	0.390776	0.0788229	0.084339	0.0519653	0.104347	0.148267	0	0.110454	0.100101	0.0418574	0.0342081	0.0725353	0.126707	0.0367821	0.108958	0.133777	0.178827	0.0850915	0	0.0390885	0.174545	0.114653	0.0795623	0.0880429	0.0619464	0.0693702	0.11961	0.0903242	0.0600777	0.132096	0.162119	0.155485
ASIP	0	0.0111706	0	0	0	0	0.00610001	0.00250655	0	0.0038784	0	0	0	0	0	0.00610954	0	0	0.00319684	0	0	0.00132627	0	0	0.00329961	0	0	0.00761252	0	0	0	0.00119936	0.00214479	0.00591091	0	0	0	0.00432137	0	0.003304	0.00561169	0	0	0	0.00167896	0.00317479	0	0.00291552
AHCY	0	0.0210887	0	0.0587981	0	0.00590892	0.0225366	0.020636	0	0.0306251	0	0.00605038	0.0346493	0.0115131	0.00761559	0.0310525	0	0	0.0118017	0.028959	0.0328084	0.0297167	0.183065	0.0138599	0.0125102	0.0730784	0	0.0286816	0.025293	0	0.0151192	0.0246943	0.0309755	0.00706189	0	0	0.0258985	0.0306567	0	0.0202898	0.0149228	0.0170069	0	0	0.0183965	0.0359829	0	0.0216954
ITCH	0.269975	0.258776	0.446547	0.353723	0.321216	0.315582	0.335849	0.397155	0.373365	0.334244	0.300611	0.331189	0.213331	0.408614	0.221168	0.308975	0.112007	0.197103	0.337579	0.26477	0.295814	0.425158	0	0.371976	0.266303	0.281991	0.220876	0.308276	0.324345	0.307539	0.343252	0.470461	0.383799	0.398364	0.275985	0.190056	0.40822	0.376376	0.272135	0.31693	0.355579	0.388984	0.526103	0.197015	0.314012	0.412645	0.355922	0.365998
DYNLRB1	0.0523911	0.121965	0.0515022	0.0955934	0.0903078	0.0642844	0.128979	0.10511	0.213099	0.0666237	0	0.0810581	0.172986	0.110712	0.104238	0.0746653	0	0.0927775	0.0927254	0.124648	0.0897672	0.0767494	0	0.0505261	0.0937422	0	0.144808	0.0952833	0.0604814	0.0828314	0.125349	0.11545	0.0990913	0.080684	0	0.107559	0.0781107	0.0844152	0.17151	0.0614633	0.064433	0.0645337	0.0971024	0.0906712	0.076375	0.0533772	0.0906207	0.091181
MAP1LC3A	0	0.0235555	0.0807171	0.103796	0.144239	0.0562077	0.0609572	0.117511	0.0483948	0.0540737	0	0.0275568	0.049012	0.0452024	0.0914843	0.0412795	0	0.0374238	0.0679927	0.0615354	0.0392843	0.0339689	0	0.0242185	0.042253	0	0.0394241	0.0321951	0.0156931	0.0362937	0.0845867	0.0753744	0.0793757	0.0315277	0	0	0.0375124	0.0575865	0.0878821	0.0394868	0.0368679	0.0353316	0.0942097	0.0232373	0.054414	0.0326492	0.0294756	0.0513927
PIGU	0.0755342	0.0967552	0.120632	0.100214	0.143264	0.0868811	0.0569956	0.0940123	0.0788021	0.0961514	0.0677031	0.0920928	0.0799156	0.0662744	0.0585864	0.099762	0	0.086125	0.078465	0.0552157	0.138499	0.101142	0.133354	0.104097	0.0395267	0	0.134348	0.0583367	0.0322617	0.0545126	0.0580092	0.124471	0.0901932	0.0819545	0.0647676	0.116399	0.111334	0.0635734	0.0936147	0.119094	0.0747149	0.0514339	0.144969	0.0321036	0.0599544	0.105469	0.100678	0.0993191
NCOA6	0.0953861	0.210076	0.17065	0.179888	0.150981	0.121632	0.179851	0.214167	0.0968968	0.1679	0.310029	0.183017	0.211306	0.197749	0.12566	0.197433	0.215034	0.162446	0.162403	0.177169	0.177536	0.261949	0	0.202259	0.134985	0.196191	0.223021	0.146229	0.12444	0.146217	0.160109	0.235144	0.173156	0.224861	0.0944705	0.204498	0.181488	0.22374	0.137133	0.221267	0.228824	0.256061	0.28538	0.0775409	0.161667	0.180811	0.133302	0.183026
TP53INP2	0	0.0149157	0	0	0	0	0.00741709	0.00212713	0	0	0	0	0	0.0138301	0.00570959	0	0	0.0161438	0.00247281	0	0.0117832	0.00427229	0	0.00548849	0.00293991	0	0	0	0	0	0.00292669	0.00428396	0.00982856	0.00501518	0	0	0	0.0064151	0	0	0	0.0099318	0.0238927	0	0.012039	0.00318564	0	0.00904757
GGT7	0.197764	0.0838495	0.0356488	0.253019	0.10935	0.121538	0.114678	0.147873	0.0483948	0.159499	0.176083	0.12001	0.162624	0.192367	0.177152	0.0775845	0.271418	0.132089	0.0636596	0.0317768	0.104551	0.161711	0.0574905	0.204574	0.111596	0.0730784	0.0783567	0.109056	0.156163	0.0697546	0.1002	0.179002	0.119676	0.163752	0.1075	0.254312	0.0901731	0.111862	0.0690652	0.136872	0.180508	0.0742372	0.0924089	0.100157	0.140733	0.186244	0.195774	0.139629
ACSS2	0.0447133	0.0700046	0.109198	0.0197538	0.0358467	0.0886302	0.0964173	0.0825501	0.08378	0.0964984	0.12769	0.0879152	0.0417653	0.0788833	0.0685494	0.0454809	0	0.06284	0.0742953	0.0549712	0.0389855	0.112506	0.106317	0.0978168	0.0381395	0.379425	0.064068	0.0434273	0.0355491	0.128297	0.063668	0.0645272	0.0531582	0.0817325	0.0833914	0.0894225	0.0411863	0.0661974	0.0712127	0.0752271	0.109493	0.0774933	0.109625	0.0311359	0.100555	0.0782009	0.0661189	0.0993866
GSS	0	0.00693749	0.0160457	0	0.016734	0.0270737	0.0428736	0.0699529	0.146429	0.0354295	0.0475112	0.0174602	0.0123961	0.0294293	0.0500578	0.0259523	0	0.0221938	0.0279522	0.0276457	0.0614885	0.0671948	0	0.0449085	0.0363582	0	0.121973	0.0548407	0.0333658	0.0753477	0.051018	0.0730883	0.0223515	0.0232627	0	0.0715124	0.0614488	0.0270706	0.0288689	0.046849	0.0394151	0.0402091	0.0603682	0.0160479	0.0279009	0.0803549	0.0539417	0.0448197
MYH7B	0	0	0	0.0222947	0	0	0.0090986	0.00416013	0.0263235	0.00965901	0	0.00245287	0.0145421	0.0226955	0	0.00722808	0	0.0116873	0.00774812	0.01461	0.0115992	0.00731806	0	0.00566264	0.00329961	0	0	0.00974447	0	0	0.00204557	0.00121758	0.00262112	0.00477222	0	0	0	0.0133495	0	0.00368551	0.00638091	0	0	0.0164673	0.00231442	0.00722811	0	0.00160503
TRPC4AP	0.265416	0.241124	0.20791	0.216304	0.1798	0.257487	0.502632	0.284054	0.258562	0.326346	0.242326	0.336649	0.252444	0.254244	0.217871	0.374302	0.227291	0.309651	0.223202	0.177364	0.243253	0.389472	0.336715	0.408703	0.23095	0.172438	0.322638	0.246475	0.265665	0.220925	0.293615	0.376273	0.312099	0.348821	0.287523	0.147788	0.341683	0.283735	0.306921	0.377449	0.334969	0.242283	0.26113	0.247985	0.300985	0.318777	0.432791	0.336879
EDEM2	0.0447133	0.0398858	0.00817113	0.0211612	0.0474808	0.0335479	0.0627816	0.0672866	0	0.0561458	0.041813	0.0547407	0.042647	0.0837654	0.0379485	0.0200108	0	0.0125538	0.0562548	0.0246984	0.0294517	0.0677791	0	0.0381142	0.0161038	0	0.0431341	0.0357395	0.0483061	0.0132698	0.0414063	0.0812504	0.0286451	0.0364945	0	0.0693983	0.0614628	0.0343727	0.037063	0.0768494	0.0610859	0.028586	0.0265613	0.0263729	0.0128123	0.0893293	0.0382776	0.0592525
PROCR	0	0.022256	0.081765	0.0532564	0.0801041	0.0243945	0.0477893	0.048596	0.169318	0.0532054	0.0450685	0.0327875	0.0118114	0.155157	0.0457567	0.0515582	0	0.0176539	0.0389044	0.020758	0.100427	0.0420504	0	0.0781088	0.0065394	0	0	0.0328682	0.0647355	0.0636155	0.0318772	0.0932732	0.0301289	0.128921	0	0.0136581	0.0523277	0.0710041	0.0144851	0.0332586	0.0489548	0.0452884	0.0909281	0	0.0142091	0.142142	0.055555	0.0234962
MMP24OS	0.269899	0.111664	0.0932614	0.0488313	0.0718802	0.106448	0.197793	0.15166	0.267381	0.225065	0.1082	0.149194	0.179421	0.198538	0.234264	0.187561	0.106103	0.14883	0.11822	0.191104	0.277359	0.145023	0.07819	0.20593	0.150596	0.428567	0.209215	0.107976	0.19271	0.152622	0.219322	0.114724	0.183835	0.213597	0.0900255	0.208157	0.159903	0.166338	0.0288584	0.111807	0.186875	0.144691	0.223844	0.223245	0.181939	0.260225	0.22936	0.284579
MMP24	0	0.0315075	0.0997007	0.051169	0.0568272	0.0407086	0.0631204	0.0634179	0.170781	0.0250921	0.0758868	0.0197933	0.032571	0.150326	0.0517075	0.0651827	0.101135	0.0725504	0.0647243	0.0454326	0.0878932	0.0633132	0	0.0662805	0.0222217	0.0730784	0.0671399	0.0782987	0.0608123	0.0449653	0.0568243	0.0741308	0.0484351	0.110024	0	0.0275182	0.100129	0.0685037	0	0.045526	0.0501996	0.0413767	0.0929322	0	0.0375319	0.0804672	0.0226994	0.0426169
AL121753.1	0	0	0	0	0	0	0	0	0	0	0	0	0	0	0	0	0	0	0	0	0	0	0	0	0	0	0	0	0	0	0	0	0	0	0	0	0	0	0	0	0	0	0	0	0	0	0	0
EIF6	0	0.0209262	0.0153562	0	0	0	0.00220631	0.00379097	0	0.0039418	0	0	0	0	0.00544596	0	0	0	0	0	0	0.00591846	0	0	0.011087	0	0.0307699	0	0.0185187	0	0	0.00427666	0.00318643	0.00376804	0	0	0	0.0029119	0	0.00174248	0.0115865	0	0	0	0.00189164	0.0070932	0	0.00310686
UQCC1	0	0.0953896	0.153094	0.103071	0.151025	0.134513	0.137382	0.17205	0.0724293	0.169163	0.0369636	0.109247	0.113527	0.163552	0.0856469	0.115991	0.242604	0.185518	0.112073	0.151802	0.184309	0.185797	0	0.14978	0.102926	0.317233	0.0535765	0.124832	0.172315	0.208029	0.123995	0.167288	0.144821	0.157083	0.150899	0.0811348	0.137868	0.133792	0.177492	0.112221	0.133036	0.0853479	0.170208	0.100859	0.0905496	0.127628	0.130269	0.183142
GDF5	0	0	0	0	0	0.0137541	0	0	0	0	0	0	0	0	0	0.00908651	0	0	0.00283108	0	0	0	0	0	0.00508702	0	0	0	0	0	0	0	0.0024704	0.00303799	0	0	0	0.00431152	0	0	0	0.00769458	0	0	0	0	0	0
CEP250	0.0295813	0.018826	0.0401262	0.0635186	0.0301345	0.0584332	0.0553881	0.0598562	0.0483948	0.0578653	0	0.0399458	0.0239581	0.0511405	0.064849	0.0544716	0	0.0384078	0.0548822	0.0999152	0.0232852	0.0787253	0	0.0564542	0.0459068	0	0.124417	0.0675915	0	0.0927424	0.0359521	0.0570099	0.0660972	0.0594363	0.0795068	0	0.0564193	0.0663165	0.0404522	0.0429956	0.0353212	0.0527912	0.0367248	0.055461	0.0601019	0.07279	0.0650446	0.0655893
C20orf173	0	0	0	0	0	0	0.00033162	0.00338987	0	0	0	0	0	0	0	0	0	0	0	0	0	0	0	0	0	0	0	0	0	0	0	0.00172423	0	0	0	0	0	0	0	0	0	0	0	0	0	0.00280933	0	0
ERGIC3	0.0803411	0.0978329	0.0646052	0.0935299	0.0441954	0.0298321	0.0390235	0.0752584	0	0.0528823	0.0331427	0.0603116	0.0358078	0.0563794	0.0488543	0.0348843	0	0.0456578	0.0510418	0.0409172	0.0593132	0.0685723	0	0.0515674	0.0494815	0	0.18737	0.0243381	0.0143329	0	0.0579698	0.0521692	0.0701962	0.0317462	0.0820875	0.0359336	0.0542853	0.0474302	0.129765	0.0541269	0.0686727	0.0262113	0.0239001	0.0359383	0.0413168	0.103073	0.017149	0.0393962
SPAG4	0	0	0	0	0	0	0.00210217	0.00904001	0	0	0	0	0	0	0.005089	0	0	0	0	0	0	0.00254165	0	0.00201797	0.011115	0	0	0	0.0195883	0	0.0014297	0	0.00422509	0.00147878	0	0	0	0	0	0	0.00434501	0.0051495	0.0409936	0	0	0.00369482	0	0
CPNE1	0.14176	0.0329819	0.0317815	0.211546	0.107835	0.072225	0.114296	0.0708233	0	0.0576882	0	0.0726727	0.0483677	0.0567843	0.0299745	0.0474933	0.127155	0.0923984	0.0937786	0.0755087	0.0935881	0.0578578	0	0.0344157	0.0816918	0.0953532	0.143201	0.0928111	0.053919	0.0913725	0.112505	0.0900336	0.0699842	0.0575099	0	0.0689981	0.0343206	0.0675531	0.0708544	0.0488087	0.0389752	0.0689663	0.0657085	0.0930052	0.0801391	0.0622668	0.0192559	0.0581345
AL109827.1	0	0	0	0	0	0	0	0	0	0	0	0	0	0	0	0	0	0	0	0	0	0	0	0	0	0	0	0	0	0	0	0	0	0	0	0	0	0	0	0	0	0	0	0	0	0	0	0
NFS1	0	0	0	0.0253191	0	0.0103634	0.0142022	0.00672611	0	0.0108507	0.0197436	0.010029	0.0182084	0.0206687	0	0	0	0	0.0159997	0	0	0.00902367	0	0.0205476	0	0	0.0704962	0.0114151	0	0.0373961	0.0148736	0.00571452	0.00908268	0.0162266	0	0	0.0289451	0.0121385	0.0321163	0.0179648	0.00428944	0.0123819	0.0383073	0.00442871	0.00544372	0.00936681	0	0.0106888
ROMO1	0	0.0111706	0.0327276	0.0262278	0.0308863	0.0585325	0.0140274	0.019899	0	0.00536035	0	0.00376277	0.0132707	0.0353432	0.00932691	0.0188385	0	0.025548	0.0230874	0	0	0.00990179	0	0.0189023	0.0104568	0.185473	0.0342081	0.00523825	0.0186778	0	0.00597643	0.0084835	0.0107416	0.00878868	0.0331326	0	0	0.0085887	0	0.00810119	0.014827	0.00248469	0	0.00795218	0.00826034	0	0.0243239	0.014834
RBM39	0.246374	0.375075	0.389543	0.473919	0.562213	0.33207	0.491191	0.411296	0.649429	0.425188	0.185514	0.372555	0.401007	0.585488	0.407217	0.453457	0.316169	0.392214	0.395297	0.342187	0.506854	0.51965	0.07819	0.51835	0.494554	0.276819	0.411028	0.379725	0.610528	0.301406	0.440893	0.537354	0.4908	0.525999	0.455659	0.40473	0.415626	0.3699	0.475235	0.431664	0.421196	0.510031	0.262973	0.375572	0.400808	0.436644	0.405355	0.42703
PHF20	0.465343	0.30783	0.427142	0.285759	0.387338	0.244571	0.418041	0.387966	0.344632	0.360152	0.317921	0.379269	0.339657	0.507518	0.329068	0.296599	0.227291	0.319754	0.300522	0.355546	0.258749	0.463346	0.375887	0.404246	0.526486	0.356875	0.275398	0.266513	0.386991	0.330961	0.322869	0.445028	0.422913	0.370025	0.389919	0.34469	0.419369	0.42708	0.205986	0.308967	0.388674	0.604758	0.293192	0.2969	0.356891	0.478993	0.424221	0.347479
SCAND1	0.0387128	0.068319	0.0195687	0	0.0150991	0.0102799	0.0625085	0.0648593	0	0.013783	0.0197436	0.0247135	0.0836314	0.0529427	0.0457381	0.0518134	0	0.0267205	0.0880558	0.0698604	0	0.024271	0.31683	0.0257362	0.0770107	0	0.0616366	0.041235	0	0.0711594	0.0641318	0.0693791	0.0570008	0.0421471	0	0.0143877	0.0648325	0.0295822	0.128026	0.0174908	0.0551694	0.0369544	0.0234242	0.0672888	0.055719	0.0350263	0	0.0467756
CNBD2	0	0.0106317	0	0	0	0.00587199	0.00643684	0.0160566	0.0419696	0.00311733	0	0.00796332	0.0134303	0.00980465	0.0144136	0.00785309	0	0.0299017	0.00661433	0	0.0180653	0.0152491	0	0.0279338	0.00490126	0	0	0.0274405	0	0	0.0255561	0.0178701	0.010158	0.0216277	0	0	0.0176344	0.00680279	0	0.0134403	0.0146587	0.00871561	0.0247157	0.0154646	0.013009	0.00587494	0.0282958	0.0184785
EPB41L1	0.0659778	0.0354112	0.0079978	0.0605296	0.0739862	0.0378988	0.052327	0.0417635	0.0907686	0.0228526	0.0281108	0.0184715	0.0376454	0.0179876	0.0351685	0.0292537	0	0.045047	0.0371926	0.024149	0.0392541	0.0143452	0.133354	0.0504993	0.0569257	0	0	0.0390502	0.036865	0.0562287	0.0393125	0.0621107	0.0754986	0.018193	0	0.122701	0.0175251	0.0257159	0.00776941	0.0519904	0.0226502	0.0151939	0	0.0301039	0.0343565	0.0321196	0.0192559	0.0364433
AAR2	0.037682	0.0298373	0.0884308	0.0180984	0.016734	0	0.0206984	0.0219117	0	0.0227898	0.016844	0.00560475	0.0189668	0.0453199	0.0354328	0.0167356	0.108527	0.049221	0.0215289	0	0.0426839	0.0211624	0	0.0185247	0.0137939	0	0.0305197	0.0322154	0.0159447	0.0890527	0.0134242	0.0117469	0.0203581	0.0187408	0	0.0136581	0.0304556	0.0293765	0.0103862	0.0178946	0.0207494	0.0208571	0	0	0.0085864	0.0168184	0	0.0387609
DLGAP4	0.107848	0.0833509	0.0786055	0.0511761	0.0383371	0.072052	0.0745263	0.117408	0.123777	0.0783389	0.181095	0.0977333	0.0784373	0.158719	0.144702	0.0733413	0	0.0664524	0.0787669	0.111827	0.0985671	0.0785596	0.0805777	0.121313	0.0868893	0.186134	0.0620668	0.073208	0.127117	0.0277427	0.0994619	0.0997837	0.114697	0.0858095	0.0378815	0.0753721	0.0836655	0.0935385	0.120582	0.126207	0.061381	0.063493	0.103074	0.0321047	0.0810099	0.105235	0.0163864	0.189834
MYL9	0	0	0.00885221	0	0	0	0.00198813	0.0101904	0	0.00240607	0	0	0.0136318	0.00601821	0	0.00531707	0	0	0.00685655	0	0	0.0031376	0	0.00242862	0.00408055	0	0	0	0	0	0.00215142	0.00252059	0	0.004865	0	0.015643	0.00712897	0	0	0.00185727	0	0	0	0	0	0	0	0.00152666
TGIF2-RAB5IF	0	0	0	0	0.00495214	0	0.00262837	0.00233982	0	0.00536726	0	0.0143665	0	0.00655071	0.00692167	0	0	0	0.0105307	0.00818674	0.0266601	0.00451113	0	0.00573359	0	0	0	0	0	0	0.0117009	0.00630315	0.00228714	0.00222289	0	0	0	0.00480475	0	0	0.0221377	0.0153634	0	0	0	0.00440945	0	0.00130465
RAB5IF	0	0	0.0458582	0	0.0117789	0.0303334	0.0325854	0.0237601	0.0419696	0.00630147	0	0	0.0329297	0.0139206	0.0158612	0.00555225	0	0.0130586	0.0088691	0	0	0.0204055	0	0.0196148	0.0192055	0	0	0.0168749	0.0284808	0.0565418	0.0179285	0.0425245	0.0241211	0.0118103	0	0.012486	0.0245519	0.037811	0.0521272	0.0383056	0.0371959	0	0.0698925	0.0263452	0.00731728	0.017278	0.0272592	0.0242319
SLA2	0	0	0	0.0262278	0.019451	0	0.00970227	0.0229772	0	0.00607021	0	0	0	0.0126889	0.00946678	0	0	0	0.00536806	0	0.0209124	0.00355047	0	0.00647092	0.012387	0	0.0307699	0	0.0155004	0	0.0106578	0.00394127	0.00494544	0.0019165	0	0	0.00559988	0.00766663	0.0112416	0.00235954	0	0.00770715	0	0	0.0018929	0	0	0.00921906
NDRG3	0.208038	0.0877251	0.192843	0.143134	0.0405507	0.11719	0.207208	0.176521	0.0953118	0.131837	0.0999926	0.139096	0.113986	0.0765928	0.173626	0.131872	0	0.130895	0.12153	0.0849892	0.128553	0.135638	0.283675	0.179797	0.113108	0	0.0901622	0.119899	0.198005	0.12793	0.144068	0.155071	0.123022	0.16846	0	0.160388	0.171996	0.131559	0.179528	0.107136	0.144534	0.083632	0.109008	0.15884	0.0838109	0.134521	0.143896	0.0815779
DSN1	0	0.0100152	0.0170393	0.0318034	0.0485738	0.025795	0.0341837	0.0112423	0.0423737	0.00321886	0.0536008	0.0323008	0.0181073	0.0155412	0.0137219	0.0379784	0.178189	0.0283364	0.0222739	0.03747	0	0.0873965	0.0937631	0.031726	0.0098724	0.0730784	0	0.0123691	0.0299565	0.0322876	0.0414667	0.0177586	0.020135	0.0224004	0.0844029	0.0149826	0.0591292	0.0597052	0.00776941	0.0390598	0.0237272	0.00952898	0.0478592	0.00386687	0.00588143	0.0378176	0	0.0153901
SOGA1	0.133487	0.260625	0.262019	0.0936118	0.0660464	0.166646	0.102918	0.181576	0.0467114	0.175574	0.221596	0.188963	0.209231	0.152273	0.26595	0.240422	0.108932	0.21868	0.165775	0.169086	0.247006	0.302494	0.122655	0.282979	0.171727	0.425504	0.196238	0.159566	0.170959	0.129684	0.170701	0.223212	0.212289	0.188544	0.132549	0.142747	0.243282	0.167225	0.169986	0.107464	0.266828	0.224379	0.202043	0.0910618	0.144339	0.179201	0.198073	0.242891
TLDC2	0	0	0	0.0133638	0.013319	0	0.00697372	0.00449709	0	0	0	0	0	0.00496797	0.00472835	0.018218	0	0	0.0149922	0	0	0.00917621	0	0.0100991	0.00742228	0.0418574	0	0.00682327	0	0.0148531	0.00910601	0.00433748	0.00602312	0.0174432	0	0.0301824	0.00690447	0.0135766	0	0	0.0110876	0.00943854	0	0	0.00239914	0.0201716	0	0
SAMHD1	0.303401	0.244412	0.43001	0.304173	0.204243	0.304083	0.294328	0.341175	0.205415	0.359717	0.241507	0.254274	0.205478	0.2379	0.233188	0.19527	0.157078	0.178653	0.32767	0.228479	0.230112	0.52803	0.465206	0.28379	0.321452	0.336648	0.391044	0.278586	0.321191	0.32891	0.299228	0.430038	0.285066	0.428021	0.158097	0.326453	0.359575	0.387492	0.370097	0.451702	0.299416	0.167939	0.614817	0.207782	0.238201	0.454694	0.367199	0.248875
RBL1	0	0.117245	0.10197	0.0915368	0.0867942	0.0433747	0.0557768	0.0517333	0.0524786	0.0483792	0.00967394	0.0483454	0.024366	0.10761	0.104701	0.0657013	0.108527	0.0633229	0.0568985	0.0592927	0.0370218	0.280037	0	0.0809073	0.0232993	0.0984473	0	0.0888227	0.016184	0.0743889	0.0440396	0.0787398	0.0521556	0.0834888	0.0407104	0.0478998	0.251378	0.0549533	0.0724447	0.0750471	0.0539762	0.0166006	0.0906038	0.055239	0.0388248	0.0799177	0.0754796	0.118636
MROH8	0.0434134	0.0135048	0.0252966	0.0253191	0.03916	0.0346886	0.0155276	0.0225135	0.113407	0.0295787	0.053793	0.0176356	0.00828765	0.0276827	0.0128954	0.0184071	0	0.0182795	0.0251523	0.0453836	0.037443	0.0434827	0	0.0302458	0.0555644	0	0.0231636	0.0129001	0.0205548	0.0693233	0.0295381	0.0369969	0.0241308	0.0146247	0	0.082557	0.0243132	0.0337165	0	0.0266162	0.0249951	0.0192552	0.0463375	0.0179301	0.0141496	0.0373393	0	0.00955026
RPN2	0.113508	0.109236	0.179255	0.0862971	0.0927765	0.123868	0.141489	0.174837	0	0.115424	0.0238106	0.0974198	0.0919533	0.108545	0.127202	0.146177	0.20415	0.100918	0.0762009	0.114195	0.126561	0.156779	0	0.133239	0.108174	0	0.159474	0.0464055	0.0523089	0.0916224	0.0915881	0.162577	0.202134	0.137418	0.0309847	0.131359	0.222757	0.123791	0.0890187	0.150018	0.119307	0.0813027	0.126418	0.0589728	0.0837295	0.17786	0.303203	0.222599
GHRH	0	0	0	0	0	0	0	0	0	0	0	0	0	0	0	0	0	0	0	0	0	0	0	0	0	0	0	0	0	0	0	0	0	0.00186059	0	0	0	0	0	0	0	0	0	0	0	0	0	0
MANBAL	0.0387128	0.0537872	0.0273626	0	0.0536333	0.0239149	0.047438	0.0535205	0.0705734	0.0403225	0.0375524	0.0382824	0.0338626	0.0154268	0.0304937	0.0355589	0	0.0174996	0.034937	0.015501	0.0594525	0.0481587	0	0.0413597	0.0376911	0.0953532	0.0946226	0.0542912	0.0446026	0.0157199	0.0399543	0.0255345	0.051915	0.0449574	0	0.022386	0.0259513	0.0481376	0.011413	0.0279304	0.0160731	0.0261537	0.0794062	0.0301379	0.0291547	0.0221009	0.0163864	0.0583603
SRC	0.143768	0.0445827	0.0273084	0.0180984	0.0349601	0.0746004	0.0257214	0.0200614	0.0686972	0.0441144	0.0788209	0.0416872	0.0548735	0.0692873	0.0753084	0.0375031	0	0.0252759	0.0505102	0.032444	0.102188	0.0199726	0	0.0598468	0.0183501	0	0.10093	0.0251177	0	0.0643421	0.032645	0.0498112	0.0432154	0.0272086	0.040376	0.0962968	0.0255135	0.0232392	0	0.0409365	0.0444899	0.0126341	0	0.037529	0.0169011	0.0743288	0.0243239	0.085909
BLCAP	0.236014	0.147963	0.0456044	0.14296	0.0935137	0.137032	0.106358	0.131715	0.0682931	0.0917288	0	0.111172	0.0887266	0.132379	0.0966629	0.0735331	0.267487	0.0679286	0.0910776	0.122124	0.0899665	0.09742	0.239387	0.110417	0.134853	0.164889	0.11079	0.080592	0.125221	0.0668238	0.121542	0.125631	0.106032	0.0658399	0.129471	0.0571106	0.131967	0.133831	0.153668	0.0569617	0.10059	0.0882854	0	0.106222	0.0775174	0.138455	0.137169	0.184537
NNAT	0.045953	0.0189566	0.0574166	0.0273045	0.0134875	0.0222627	0.0173163	0.0252536	0	0.0107806	0	0.00199356	0.0160876	0.0045029	0.0349205	0.0227638	0.140332	0.044386	0.0130314	0.00911381	0.0188413	0.0085144	0	0.0138373	0	0	0	0.0165889	0	0	0.0408507	0.0251689	0.0190302	0.00170267	0	0	0.037447	0.0108109	0	0.0188797	0.0197452	0.0162765	0	0.0224282	0.0131981	0.00461359	0	0.0118449
CTNNBL1	0.110551	0.163631	0.125479	0.129357	0.14911	0.170436	0.116558	0.153913	0.0524786	0.149528	0.12224	0.122472	0.149176	0.142502	0.137596	0.110163	0	0.0967084	0.0990386	0.115008	0.113801	0.153791	0.133354	0.121675	0.128056	0	0.0677996	0.0841944	0.182135	0.150809	0.101386	0.16137	0.126672	0.150877	0.0670258	0.101449	0.158087	0.118773	0.059047	0.13588	0.0810555	0.117764	0.148114	0.0587813	0.0904748	0.136412	0.20061	0.198112
VSTM2L	0.0177976	0.0385211	0.0186193	0.0534557	0	0.0130848	0.0312765	0.0287165	0	0.0213133	0.0238106	0.0242978	0.00902856	0.00555985	0.0313561	0.00806047	0	0.0425209	0.0117886	0.0355375	0.0180065	0.00678824	0.140402	0.0344814	0.0433049	0	0.03883	0.0426958	0.0276588	0.0530799	0.0332036	0.0234176	0.0420167	0.0202508	0	0.0100404	0.0123723	0.0175659	0.0451609	0.0083023	0.0114381	0.0281405	0	0.0647483	0.0196474	0.013833	0	0.0169071
TTI1	0	0.0427133	0.0758287	0.0524352	0.0731341	0.0505382	0.076699	0.0549695	0.120824	0.0608474	0	0.0566673	0.0324054	0.040028	0.0752213	0.0549719	0	0.081954	0.0582937	0.0463431	0.0955266	0.0962713	0	0.0756558	0.0437199	0.185473	0.135877	0.0453481	0.0400173	0.0256503	0.0580879	0.051681	0.0776913	0.0525462	0.0790129	0.0633926	0.109662	0.0795287	0.0639496	0.0828249	0.0782387	0.0688816	0	0.0433065	0.0383604	0.0701856	0.0525204	0.0772129
RPRD1B	0	0.069818	0.0635119	0.0293718	0.0468905	0.0923808	0.0857329	0.10249	0.22508	0.0910365	0.0704875	0.0437928	0.0578207	0.0815455	0.0374732	0.044057	0	0.0945827	0.062754	0.0447817	0.046621	0.106463	0.07819	0.0972319	0.0336177	0.119004	0.03883	0.105863	0.0521335	0.111719	0.108867	0.0807352	0.059285	0.0772083	0.123683	0.0963137	0.0891637	0.0697753	0.0468437	0.081402	0.0839961	0.0522894	0.0861329	0.0373196	0.0575878	0.054571	0.0576498	0.142345
TGM2	0	0	0	0	0	0.00649681	0.00468904	0	0	0.00750973	0	0	0	0	0	0	0	0	0	0	0	0.00126337	0	0	0	0	0	0	0	0	0	0.00168949	0	0	0	0	0	0	0	0.00957837	0	0.00289827	0	0	0	0	0	0.00472031
KIAA1755	0	0.0158377	0	0	0	0	0.00576693	0.0116087	0	0.00308721	0	0.00517802	0.0066069	0.00500591	0	0.0127853	0	0	0.00301502	0.0101476	0	0.00157495	0	0.00302374	0	0	0.0999177	0	0	0.0196405	0.00567196	0.0104965	0.00805943	0.00545647	0	0	0.0138059	0.00249934	0	0.00158765	0	0	0	0	0	0.00361376	0	0.00498696
BPI	0	0	0	0	0	0	0	0	0	0	0	0	0	0	0	0	0	0	0	0	0	0	0	0	0	0	0	0	0	0	0	0	0	0	0	0	0.00404849	0	0	0	0	0	0	0	0	0	0	0.00169428
LBP	0	0	0	0	0	0	0.00106767	0.00332898	0	0	0	0	0	0	0	0.00886714	0	0	0	0	0	0	0	0.00167475	0	0	0	0	0	0	0	0	0	0.0018097	0.040376	0	0	0	0	0	0.00412818	0	0	0	0	0	0	0.00320545
RALGAPB	0.0823715	0.175876	0.147141	0.14483	0.0915355	0.202276	0.174856	0.173548	0.165885	0.169984	0.114181	0.174364	0.222389	0.170492	0.0775553	0.200695	0.108527	0.151311	0.179549	0.156504	0.153064	0.180829	0.07819	0.174601	0.136268	0.556202	0.049334	0.140358	0.0679123	0.169437	0.158977	0.191775	0.16496	0.180598	0.175506	0.117263	0.134526	0.169509	0.108765	0.215675	0.158928	0.122663	0.174773	0.105008	0.154478	0.173653	0.202546	0.276996
ADIG	0	0	0	0	0	0	0	0	0	0	0	0	0	0	0	0	0	0	0	0	0	0	0	0	0	0	0	0	0	0	0.00436761	0	0	0	0	0	0	0	0	0	0	0	0	0	0	0	0	0
ARHGAP40	0	0	0	0	0	0	0.000360063	0	0	0	0	0	0	0	0	0	0	0	0	0	0	0	0	0	0	0	0	0	0	0	0	0	0	0	0	0	0	0	0	0	0.00508324	0.00322491	0	0	0	0	0	0.00138994
SLC32A1	0	0.00429234	0	0	0	0.0117508	0.00605739	0.0124841	0	0	0.0536946	0	0	0	0.00853054	0.00878512	0	0.0175952	0.00692758	0.0291564	0.00737744	0.00180494	0	0.00544771	0	0	0	0	0	0.0214716	0.0133888	0.0137999	0.00933283	0	0	0	0.00937204	0.00299093	0	0.00417682	0	0.00513703	0	0	0.00211469	0	0.0263648	0.00324168
ACTR5	0.0683812	0.0420001	0.0613402	0.0607591	0.0159002	0.0324026	0.0159893	0.0314363	0.0933701	0.0183844	0	0.0189766	0.036975	0.0260483	0.0316539	0.0206126	0.162487	0.0491765	0.0134755	0.0436415	0	0.0225988	0	0.0305235	0.0196635	0.0418574	0	0.0264254	0.0400027	0.0335011	0.0269677	0.0180568	0.0351811	0.0125753	0	0.0350668	0.0184295	0.0128736	0	0.0438929	0.0110125	0.0147106	0.0409936	0.0224021	0.00753981	0.0381267	0.0313176	0.0467176
PPP1R16B	0.037682	0.0513448	0.055217	0.0244517	0.0441059	0.0207862	0.0338534	0.0374087	0.0423737	0.0268129	0	0.023965	0.0420562	0.0564252	0.0142544	0.0312831	0.106103	0.0371826	0.018367	0.0160382	0.0276504	0.0136349	0.07819	0.0230071	0.0420138	0.0730784	0.0680576	0.0559727	0.0399609	0	0.047948	0.0299097	0.0596123	0.00877508	0.040376	0	0.0595182	0.0257714	0.0157651	0.0139923	0.014722	0.0202487	0.0318356	0.0379735	0.0378675	0.0134333	0.0140933	0.0411644
FAM83D	0	0	0	0	0	0	0.013775	0.00371191	0	0	0	0	0	0	0.00635574	0	0	0	0.00263099	0	0	0.0405384	0	0	0	0.185625	0	0.0126597	0	0	0	0	0.00321756	0.00317835	0	0	0	0	0	0.00340841	0	0	0	0	0	0	0	0
DHX35	0.0398327	0.0325104	0.0658143	0.0518512	0.0967591	0.0593299	0.0742432	0.0808813	0.125105	0.081342	0.070396	0.0659076	0.0543119	0.0600863	0.0461273	0.100402	0	0.0822287	0.0658109	0.0848367	0.0655911	0.102907	0	0.0621405	0.0867751	0.185625	0.0469006	0.109865	0.0320308	0.0692094	0.0574893	0.0827981	0.0594266	0.0802372	0.0416253	0.0584065	0.1067	0.0636345	0.0469745	0.0767575	0.0418677	0.0786296	0.0933688	0.0534897	0.0320682	0.0595381	0.118278	0.0688005
MAFB	0	0.0710008	0.0225599	0	0.0211801	0.0243454	0.105638	0.0654741	0	0.0372394	0.0704452	0.0112332	0.0247514	0.28815	0.00954655	0.0351315	0	0	0.0731931	0.0517546	0.0136211	0.120962	0	0.0332281	0.0213959	0	0.0730381	0.0349429	0.0527323	0.0517569	0.102966	0.117201	0.151097	0.119305	0.114818	0.015945	0.0247929	0.188584	0.0763468	0.118763	0.0415429	0.171892	0.0380641	0.0669952	0.030167	0.0848542	0.0243239	0.331433
TOP1	0.337355	0.178725	0.33261	0.154492	0.292597	0.294494	0.407573	0.242891	0.451913	0.21225	0.2476	0.253181	0.243411	0.271985	0.183526	0.187672	0.0888661	0.259821	0.23789	0.273842	0.197294	0.336407	0.273756	0.341033	0.329943	0.512906	0.185873	0.305399	0.341399	0.261391	0.267932	0.29206	0.272478	0.329758	0.28397	0.212048	0.242068	0.317371	0.360953	0.32201	0.227981	0.423888	0.27913	0.199817	0.375619	0.332393	0.309377	0.330708
PLCG1	0.0540562	0	0.0101829	0.0597296	0.0152147	0.0159291	0.0244642	0.018772	0.08378	0	0.0364065	0.0149907	0.016316	0.0265786	0.0256411	0.0129323	0	0.00899896	0.0249234	0.0271389	0.0180812	0.0369859	0	0.0268505	0.0317536	0	0.0668711	0.0135831	0.0159447	0.077897	0.0232194	0.0252132	0.0511892	0.0272799	0.0303532	0	0.0149394	0.03113	0.0144906	0.0239691	0.0152491	0.0178108	0.0557283	0.030131	0.0166427	0.0240277	0.0282958	0.0235258
ZHX3	0.0730626	0.094865	0.103479	0.108377	0.0157872	0.123908	0.0865988	0.0845651	0.128755	0.0949842	0.198973	0.100802	0.137159	0.0620958	0.105351	0.075846	0.132934	0.0641402	0.117124	0.0717402	0.0541415	0.175136	0.07819	0.123766	0.160456	0	0.198511	0.0864072	0.084781	0.106818	0.129981	0.094092	0.12542	0.112404	0.149482	0.103774	0.110781	0.124306	0.188202	0.161969	0.131928	0.0993438	0.0959926	0.115439	0.0781006	0.0834068	0.0558527	0.0574412
LPIN3	0	0.0112086	0	0	0	0.00433743	0.0132703	0.0114885	0	0	0	0	0	0.0074856	0.00456711	0	0	0	0.00438432	0	0	0.0153371	0	0.0092836	0.00683408	0	0	0.0067755	0	0	0.00717664	0.0224512	0	0.00924896	0	0.0161969	0.00734012	0.0120848	0	0.0172575	0.00179202	0.00403016	0	0	0.013862	0.00299268	0.0192559	0.0188941
EMILIN3	0	0	0	0	0.0150991	0.00598429	0.00274073	0	0	0	0	0	0	0	0	0	0	0	0	0	0	0.000624645	0	0.00166647	0	0	0	0	0	0	0.00162003	0	0.00200704	0.00125335	0	0	0	0	0	0.0050479	0	0	0	0.0110531	0	0	0	0
CHD6	0.364327	0.446091	0.285417	0.202234	0.300733	0.272387	0.39006	0.279296	0.278357	0.36855	0.246359	0.305706	0.313947	0.246168	0.276915	0.290841	0.427047	0.35867	0.281861	0.257221	0.382864	0.327793	0.260294	0.449883	0.296	0.480673	0.244879	0.229882	0.2303	0.267743	0.305948	0.387109	0.284746	0.358186	0.407055	0.331413	0.268179	0.263804	0.248001	0.234181	0.306867	0.279773	0.285452	0.280455	0.261775	0.244844	0.264245	0.356983
PTPRT	0.137539	0.248812	0.101645	0.198647	0.113014	0.138717	0.118909	0.0996149	0.0852069	0.085441	0.176028	0.0896375	0.128112	0.148242	0.132265	0.119803	0.0888661	0.112994	0.0662653	0.117468	0.0661743	0.080534	0.364253	0.101347	0.121999	0.123032	0.133754	0.177201	0.211362	0.137341	0.12016	0.120046	0.171376	0.0671409	0.195269	0.0908449	0.0942084	0.104457	0.179745	0.0559116	0.102191	0.0823473	0.0701423	0.145461	0.0791338	0.0935303	0.187402	0.086237
SRSF6	0	0.0921739	0.0871588	0.0490664	0.12095	0.107093	0.105542	0.107739	0.155436	0.0769102	0.226135	0.0656417	0.0671936	0.0589882	0.0467944	0.0384911	0.101135	0.0667868	0.0775257	0.0733085	0.0547983	0.0508869	0.07819	0.0679973	0.0525797	0.0984473	0.0909398	0.0561866	0.0151962	0.0727714	0.106612	0.0464997	0.129377	0.0777465	0	0.0585993	0.121794	0.123576	0.0208747	0.0469036	0.0408435	0.0744436	0	0.108373	0.0882398	0.0559719	0.122481	0.104493
L3MBTL1	0	0.0080327	0.0621666	0.0651692	0.0282607	0.0105323	0.0426134	0.0346439	0.0428332	0.0190291	0.0331427	0.03317	0.0303807	0.0112088	0.0435257	0.0544197	0	0.0297892	0.0365917	0.019401	0.0115446	0.0432923	0	0.0413392	0.00563684	0.130581	0	0.0258561	0	0.0310935	0.033041	0.0507715	0.0406655	0.0374709	0.0584563	0.013554	0.061497	0.0188933	0.00776941	0.0380316	0.0290748	0.0182325	0.0229133	0	0.0304744	0.057032	0	0.0467519
Z98752.3	0	0.00741727	0	0	0	0.00833488	0.00622625	0.00230082	0	0	0	0.00839142	0.0096301	0.0158836	0.00670653	0.0152765	0	0	0	0	0	0.00230031	0	0.00340504	0	0	0	0	0	0	0.00858244	0.0015371	0	0.00518611	0	0	0.00404759	0.00614705	0	0.00453766	0.00638091	0	0	0.0105081	0.00543918	0.00595822	0	0.0193177
SGK2	0	0	0	0	0.0152083	0	0.00350421	0.0124928	0	0	0	0.00306499	0	0	0	0	0	0.00813131	0.00723379	0	0.0116599	0.00296721	0	0.00386271	0	0	0	0	0	0	0.0119656	0	0.0021205	0	0	0	0	0.00836778	0	0	0.00978213	0	0	0	0	0.00353709	0	0.00166197
IFT52	0	0.0372447	0.0306895	0.0639729	0.0219408	0.0464477	0.0364763	0.0433585	0	0.0668788	0.00967394	0.034386	0.0480229	0.0339554	0.0451207	0.0406021	0	0	0.0294978	0.0495797	0.0936445	0.0647398	0	0.0544231	0.0162765	0.123032	0.0564594	0.0848824	0.0217191	0.0982131	0.0604571	0.047705	0.0408058	0.0524827	0	0.0712624	0.0639762	0.0313833	0.0102906	0.0480359	0.055569	0.0402845	0.0367248	0.0165928	0.0245127	0.0405779	0.0366752	0.0803056
MYBL2	0	0	0	0	0	0.00510633	0.0048511	0.00115354	0	0	0	0	0	0	0	0	0	0	0	0	0	0.0529136	0	0.00133	0.00929722	0	0	0	0.0155004	0	0.00145979	0.00574131	0.00279127	0.00293921	0	0	0.0199064	0	0	0.00236711	0.0031393	0	0	0	0	0.00518348	0	0.0112625
TOX2	0.0434569	0	0.0167749	0.0769775	0	0.0347459	0.0076874	0.0201961	0	0.00537939	0	0.00481903	0.00907129	0.0215386	0.00540415	0.0148353	0	0	0.0051859	0.00653313	0	0.00563329	0	0.00409561	0.0239921	0	0	0.0189077	0.0267812	0	0.0130106	0.00792818	0.0097102	0.0112534	0	0	0.0278012	0.00597726	0	0.0153818	0	0	0.0239001	0.0375369	0.00480797	0.0138528	0	0.00612672
JPH2	0	0	0	0	0	0	0.00223224	0.00669631	0	0.00569464	0	0	0	0.00939667	0.00954655	0.00780965	0	0	0	0	0	0.00202089	0	0.00174609	0	0	0	0	0	0	0.00168992	0.00522062	0.0041493	0.00540759	0	0	0	0	0	0.00314424	0.00642996	0	0	0	0.00478425	0.00319726	0	0.00224607
OSER1	0	0.0222522	0.0337262	0	0.0447668	0.0272812	0.0916511	0.0258381	0.0855376	0.0173732	0	0.0360981	0.0256272	0.0278816	0.0310456	0.0431848	0	0.0397262	0.0417556	0.00749186	0.0623301	0.0369522	0	0.0429804	0.0396911	0	0	0.0352489	0	0	0.0326095	0.0182082	0.0330927	0.0489504	0	0	0.0227947	0.0413672	0	0.0195013	0.0177726	0.0298831	0.0461605	0.0474341	0.0326879	0.0134506	0.0288355	0.0411286
GDAP1L1	0.103553	0.0550006	0	0.037472	0	0.0115052	0.0281635	0.0369303	0	0.00991688	0.0376568	0.0214025	0.0125077	0.0168503	0.045134	0.0181402	0	0.0194179	0.0142306	0.0274698	0	0.0156852	0	0.011873	0.00661678	0	0.0850304	0.0286772	0.0542091	0.0171416	0.0281457	0.0347542	0.0202592	0.0158057	0.0485573	0.0296755	0.0162677	0.0192537	0.0407242	0.0118811	0.0117131	0.00435571	0.0488714	0.0223151	0.0146016	0.030203	0.0173935	0.00728464
FITM2	0	0.00616226	0.0240535	0	0	0.00594097	0.012495	0.0201147	0	0.0143163	0	0.00863215	0.0296074	0.0145759	0.0160306	0.00971957	0	0	0.0171504	0.0317116	0	0.0126424	0	0.0186762	0.00535099	0	0	0	0	0.037271	0.00871148	0.0136491	0.0148305	0.0162455	0.0324806	0	0.00539393	0.0147072	0.0138907	0.0142292	0.0112703	0	0	0	0.0207946	0.00484553	0	0.00416715
R3HDML	0	0	0	0	0	0	0	0	0	0	0	0	0	0.00499179	0	0	0	0	0	0	0.0107038	0	0	0	0.00554595	0	0	0	0	0	0	0.00159334	0	0	0	0	0	0	0	0	0	0	0	0	0	0	0	0
HNF4A	0	0	0	0	0	0	0.000384423	0.00510618	0	0	0	0	0	0	0.00570959	0	0	0	0	0	0	0	0	0	0	0	0	0	0	0	0	0.00358801	0	0	0	0	0	0.0031634	0	0	0	0	0	0	0	0	0	0.00169428
TTPAL	0.0303896	0.0213438	0	0	0	0.0197438	0.0207792	0.00778415	0	0.00519057	0	0.00838104	0.00578139	0.011908	0.017998	0.0330556	0	0	0.021765	0.0140281	0.0223279	0.0244387	0	0.00888967	0.0260468	0.0418574	0	0.00834523	0.0441731	0	0.00931369	0.0167194	0.0089143	0.0143556	0	0	0.0188142	0.0196102	0.0233437	0.0260959	0.003806	0.0112068	0.0239591	0.0300466	0.0101306	0.00896387	0.0169618	0.02575
SERINC3	0.15137	0.150355	0.147519	0.226544	0.15965	0.190477	0.146645	0.15068	0.223837	0.0954884	0.0300655	0.0826462	0.125425	0.110989	0.091694	0.0456225	0.0888661	0.126975	0.100531	0.113981	0.11073	0.0640349	0.389993	0.082668	0.127104	0.0953532	0	0.116758	0.138273	0.280592	0.203329	0.131666	0.14484	0.0721801	0.183055	0.189462	0.115809	0.110193	0.115693	0.0607055	0.156013	0.152182	0.0693152	0.141771	0.106443	0.091724	0.083694	0.124059
PKIG	0.045953	0.0218561	0.0171024	0.0250831	0.0504316	0.0323702	0.0344863	0.0507921	0	0.0104068	0	0.0137769	0.0294825	0.0214299	0.0688797	0.0334863	0.140332	0.0462437	0.0442979	0.05208	0.0115555	0.0346252	0	0.0364863	0.0114815	0	0.0307699	0.0407072	0.0206956	0	0.0595503	0.047935	0.0443213	0.0426562	0	0	0.0299941	0.0273889	0.0163598	0.0319203	0.0154794	0.0118867	0	0.0745131	0.0359174	0.0306434	0.0173935	0.0380984
ADA	0	0	0.018354	0.0246125	0	0	0	0	0	0.00315044	0	0	0	0.00608747	0.00968406	0	0	0	0	0	0	0.00304618	0	0.00443628	0	0	0	0	0	0	0.00391849	0.00757135	0.0024704	0	0.040376	0	0.00618113	0.00177765	0	0	0	0	0	0	0	0	0	0.00504466
KCNK15	0	0	0	0	0	0	0.00225077	0	0	0	0	0	0	0	0	0	0	0	0	0	0	0	0	0	0.00596626	0	0	0	0	0	0	0	0	0	0	0	0	0	0	0	0	0	0	0	0	0	0	0
RIMS4	0	0.0106855	0	0	0	0.0117601	0.00500368	0.0127261	0.0676272	0.00765956	0	0	0	0.00559348	0.00886503	0	0.101135	0	0.00499458	0.0130493	0	0.00344946	0	0.00339303	0.00563489	0	0	0.00606712	0.0406483	0	0.00968124	0.00345092	0.00745829	0	0	0	0.00380367	0.00213287	0	0	0.00443865	0.00726879	0.0232699	0.0126395	0.00231155	0	0	0.00397234
YWHAB	0.266284	0.24153	0.221176	0.520899	0.32054	0.333095	0.244591	0.276175	0.285753	0.163538	0.186106	0.217081	0.194714	0.252499	0.2188	0.253451	0.253926	0.103465	0.223148	0.208643	0.13395	0.133096	0.448722	0.166692	0.183013	0.0953532	0.212783	0.272424	0.383574	0.227135	0.31782	0.175955	0.316445	0.189094	0.113381	0.286139	0.196217	0.202987	0.191036	0.129111	0.146965	0.106091	0.148728	0.22893	0.204496	0.225424	0.348081	0.263832
PABPC1L	0	0.00662616	0.0664797	0	0.0215435	0.033788	0.0318308	0.0369477	0	0.0239692	0	0.0226401	0	0.0332522	0.0261354	0.024968	0	0.0304993	0.0307849	0.0224217	0	0.0509975	0	0.0224036	0.0233843	0	0.0342081	0.0137809	0	0.0173953	0.0168551	0.0330805	0.0520751	0.0291093	0.0685849	0.0910142	0.0497565	0.0355885	0.0237204	0.0271399	0.0303709	0.00587211	0.0471699	0.0183006	0.01397	0.049241	0	0.0459013
TOMM34	0	0.016495	0.0185781	0	0.0263691	0.0050792	0.0258606	0.019723	0	0.0127189	0.035499	0.00526708	0.00501698	0.0189039	0.0310704	0.02566	0	0.0216461	0.0124155	0	0	0.0143321	0	0.0113867	0.0185377	0	0	0	0	0	0.0176483	0.0150662	0.0230636	0.00947157	0	0.0158192	0.030738	0.00974409	0.0103862	0.00911765	0.0256922	0.00835296	0	0	0.00751305	0.00822933	0	0.0199874
STK4	0.240288	0.348996	0.313383	0.255754	0.343161	0.363277	0.326926	0.332903	0.182104	0.344978	0.293219	0.430313	0.246005	0.565076	0.25004	0.375014	0.318851	0.324399	0.376589	0.27593	0.252795	0.374105	0	0.404392	0.327557	0.304477	0.256963	0.30371	0.500435	0.312578	0.330697	0.4323	0.366309	0.415724	0.307586	0.323761	0.420331	0.429734	0.267359	0.36747	0.461721	0.399961	0.494298	0.213222	0.401881	0.421202	0.257858	0.420859
KCNS1	0	0	0	0	0	0	0.00576447	0.00721819	0	0	0	0	0.00533297	0	0	0	0	0	0.00690937	0.0233223	0	0.00284923	0	0.00294388	0	0	0	0.0316406	0.0251072	0	0.0108236	0.0107273	0.00695287	0.00371632	0	0	0	0.00595475	0	0	0.00664161	0.00179383	0	0	0.00322978	0	0.0354413	0.00798071
SLPI	0	0	0	0.0211612	0	0	0.000536299	0	0	0	0	0	0	0	0	0	0	0	0	0	0	0.000727348	0	0	0	0	0	0	0	0	0	0	0	0	0	0	0	0	0	0	0	0	0	0	0	0	0	0
MATN4	0	0	0	0	0	0	0.00112422	0	0	0	0	0	0	0.0067369	0	0	0	0	0.00574862	0	0	0.00114081	0	0.00158982	0.00429189	0	0	0	0	0	0	0	0.00653201	0	0	0	0	0.00239474	0	0.00181983	0	0.00297935	0	0	0	0.0122439	0	0.00166197
RBPJL	0	0	0	0	0	0	0	0	0	0	0	0	0	0	0	0.00599089	0	0	0	0	0	0.000689723	0	0	0	0	0	0	0	0	0	0	0	0	0	0	0	0	0	0	0	0	0	0	0	0	0	0
SDC4	0	0	0.0127125	0.0145623	0	0.0117232	0.00424659	0.0106496	0	0.00716459	0	0	0.0176108	0.00499179	0.00619075	0	0	0	0	0	0	0.00129494	0	0.00414709	0	0	0	0.0177665	0	0	0.004875	0.00155583	0.012592	0.00365597	0	0	0	0.00397065	0	0	0	0.00277411	0	0	0.00797958	0.00577988	0	0.00416538
SYS1-DBNDD2	0	0	0	0	0	0.0281985	0.0128822	0.0218188	0	0	0	0.0154866	0.0266147	0.0158628	0.0149194	0.016574	0	0	0.0140932	0	0.0101577	0.0124484	0	0.0119088	0.0131927	0	0	0.0267792	0	0.0276647	0.012125	0.0165622	0.0194621	0.0089557	0	0	0.00460755	0.0119039	0.0263012	0.0170895	0.00682339	0.00179383	0.0358206	0	0	0.014405	0	0.0304064
TP53TG5	0	0.0182381	0.0340759	0.0287088	0.0568285	0.0301134	0.0111401	0.0176755	0	0.0141994	0	0.0118468	0.0293211	0.0285115	0.00585507	0.016574	0	0	0.004405	0	0.019962	0.0214985	0	0.0073812	0.0294815	0	0	0.023813	0	0	0.0189079	0.0131402	0.00583307	0.0156798	0	0.0118752	0.00396572	0.0154702	0	0.0055576	0.0131544	0.00343974	0	0.022985	0.00230582	0.0408083	0	0.0178343
PIGT	0	0.0220491	0.0545002	0.0420363	0.0227641	0.0358834	0.0631271	0.0685047	0.0724293	0.0490464	0	0.0338621	0.0394724	0.0493753	0.00552175	0.02505	0	0.0466876	0.0363597	0.0407757	0.0454742	0.0413201	0.120324	0.039251	0.035675	0	0.0749753	0.030893	0.0127914	0.0385524	0.0575968	0.0369767	0.0772816	0.0418107	0.0489549	0.0449498	0.058698	0.0631978	0.0199901	0.0355885	0.0165549	0.040719	0.0158628	0.0600046	0.0364881	0.0554767	0.0260206	0.123912
WFDC2	0	0	0.0256446	0	0	0.00406154	0.00463699	0.00919387	0	0	0	0	0	0.00524829	0	0.010126	0	0	0.00432975	0.00807689	0	0.000525042	0	0.00217175	0	0	0	0	0	0	0	0.00413907	0.00378092	0	0	0	0	0	0	0.00347622	0	0	0	0.010062	0.00231538	0	0	0.00559981
WFDC6	0	0	0	0	0	0	0	0	0	0	0	0	0	0	0	0	0	0	0	0	0	0	0	0	0	0	0	0	0	0	0	0	0	0	0	0	0	0	0	0	0	0	0	0	0	0	0	0
EPPIN-WFDC6	0	0	0	0	0	0	0	0	0	0	0	0	0	0	0	0	0	0	0	0	0	0	0	0	0	0	0	0	0	0	0	0	0	0	0	0	0	0	0	0	0	0	0	0	0	0	0	0
WFDC8	0	0	0	0	0	0	0	0	0	0	0	0	0	0	0	0	0	0	0	0	0	0.000856771	0	0	0	0	0	0	0	0	0	0	0	0	0	0	0	0	0	0	0	0	0	0	0	0	0	0.00161651
WFDC9	0	0	0	0	0	0	0	0	0	0	0	0	0	0	0	0	0	0	0	0	0	0	0	0	0.00586361	0	0	0	0	0	0	0	0	0	0	0	0	0	0	0	0	0	0	0	0	0	0	0
WFDC10A	0	0	0	0	0	0	0	0	0	0	0	0	0	0	0	0	0	0	0	0	0	0	0	0	0	0	0	0	0	0	0	0	0	0	0	0	0	0	0	0	0	0	0	0	0	0	0	0
WFDC11	0	0.0166211	0	0	0	0	0.000779827	0	0	0	0	0	0	0	0	0	0	0	0	0	0	0	0	0	0	0	0	0	0	0	0	0	0	0.00137581	0	0	0	0	0	0	0	0	0	0	0	0	0	0.00198916
WFDC10B	0	0.0132953	0	0	0	0.00769952	0.00386706	0.00657999	0	0.00384688	0	0.0159391	0.00514627	0.0102481	0	0.00622078	0	0.00691268	0	0.00807689	0	0.00485205	0	0.00193018	0.00848433	0.0953532	0	0.00665911	0	0	0.00340011	0.00964289	0.0034269	0.00125198	0	0	0	0.00449037	0	0.00514352	0	0.00380235	0	0	0.00239501	0.00710928	0	0.00095954
WFDC13	0	0	0	0	0	0	0	0	0	0	0	0	0	0	0	0	0	0	0	0	0	0	0	0	0	0	0	0	0	0	0	0	0	0.00132671	0	0	0	0	0	0	0	0	0	0	0.00196419	0	0	0
SPINT4	0	0	0	0	0	0	0	0.00263776	0	0	0	0	0	0	0	0	0	0	0	0	0	0	0	0.00181977	0	0	0	0	0	0	0	0	0	0	0	0	0	0	0	0	0	0	0	0	0	0	0	0
WFDC3	0	0	0	0	0	0	0.00112535	0.00292292	0	0.00380645	0	0	0.0123969	0	0	0	0	0	0.00305521	0	0	0.00334945	0	0.00969964	0	0	0	0	0	0	0.00191918	0	0	0	0	0	0.00439115	0.00178722	0	0	0.00363448	0	0	0	0	0	0	0
DNTTIP1	0.104046	0.0286801	0.0809942	0	0.0269872	0.0379139	0.0547432	0.055533	0	0.0596126	0	0.0313334	0.0495161	0.0659142	0.0391945	0.0228647	0	0.0107307	0.0511673	0.024546	0.0220821	0.0718608	0	0.0337433	0.031663	0	0	0.0542866	0.044474	0.0296568	0.0426779	0.0742714	0.0399305	0.06873	0	0.0414151	0.0554504	0.0597495	0.0358673	0.0565092	0.050579	0.0411985	0.0879253	0.0360787	0.0180501	0.030168	0	0.0378581
UBE2C	0	0	0	0.0152874	0	0	0.0148769	0	0	0	0	0	0	0	0	0	0	0	0	0	0	0.0349201	0	0	0	0	0	0.00643612	0	0	0	0	0	0	0	0	0.0114448	0.00208563	0.0212324	0.00562384	0	0	0.0473169	0.00978978	0	0	0	0
TNNC2	0	0	0	0	0	0	0.00203795	0.00296679	0	0	0	0	0	0	0.00745901	0	0	0.00891812	0.00303567	0	0	0	0	0.00182927	0	0	0	0.00964478	0.0234995	0	0.00150029	0.00212312	0	0.00145464	0	0	0	0.00139595	0.0123264	0.00213212	0	0	0	0	0	0.00656001	0	0.00414149
SNX21	0	0	0	0	0	0.00439648	0.00329531	0.0154708	0	0.00383609	0	0.00397585	0	0.00540108	0.0218113	0	0	0.0257456	0.0109538	0	0.00945648	0.00688162	0	0.00236079	0.0216187	0	0	0.0245775	0.0203021	0	0.00528128	0.00873256	0.00261718	0.00489634	0	0	0.00445209	0.00690463	0.00829079	0.00838245	0.0106719	0	0	0	0.00520527	0.00841825	0	0.00539026
ACOT8	0.0513015	0.0518378	0.018814	0	0.034411	0.0268485	0.0319824	0.0322187	0.112223	0.0253927	0.0238106	0.0167006	0.022493	0.0358585	0.0388768	0.0137282	0	0.041608	0.0406819	0.0253857	0.0245348	0.0333962	0	0.031762	0.0226346	0.185625	0	0.0173138	0	0.0563909	0.0441511	0.0355352	0.0458733	0.0323153	0.0375613	0.030943	0.0332182	0.0302102	0	0.0395613	0.0221687	0.0187529	0.0224056	0.0156328	0.0332598	0.0352906	0.0574093	0.0354671
ZSWIM3	0	0.0169647	0.0186193	0	0	0.0210445	0.0280578	0.0219752	0.0428332	0.0285452	0	0.00699633	0.0323134	0.0254012	0.00787062	0.00780965	0	0.0147646	0.0265674	0.0279679	0.0119036	0.0260699	0	0.0374827	0.0099938	0	0	0	0.0106667	0.0376779	0.0176362	0.0141164	0.0157852	0.0206543	0	0	0.0488745	0.0228253	0.0241573	0.00552606	0.0154293	0.00575995	0	0.00386687	0.00398852	0	0.0169618	0.0121098
ZSWIM1	0	0	0.0166869	0	0.0135633	0.00552341	0.0064731	0.00300517	0	0	0	0	0.00640869	0	0	0	0	0	0.00539134	0	0.00675896	0.00365129	0	0.00229478	0	0	0	0	0.0144086	0	0.00982813	0.00386074	0.00629389	0	0	0	0	0.00450418	0	0	0.00459137	0	0	0	0.00869511	0	0	0.00143206
SPATA25	0	0	0	0	0	0	0.000679319	0	0	0	0	0	0	0	0	0.00946114	0	0	0	0	0	0	0	0	0.00484866	0	0	0	0	0	0	0	0	0	0	0	0	0	0	0	0	0	0	0	0	0	0	0
NEURL2	0	0	0	0	0	0	0.00778612	0	0	0.00621717	0	0.00652818	0	0.0505516	0	0	0	0	0	0.0131153	0	0.0174432	0	0.00781703	0.0109243	0	0	0.0130143	0.0513804	0	0.00181738	0.031815	0.00562159	0.00411167	0	0.0143877	0.00339942	0.0102182	0	0.0413395	0	0.0125266	0.0728291	0.00645481	0.00314911	0.0227909	0	0.00594193
CTSA	0.0874995	0.068875	0.0724873	0	0.063803	0.028561	0.157274	0.0642734	0.0524786	0.0523646	0.0782014	0.0321094	0.0365991	0.0961625	0.0387381	0.0245887	0	0.0351143	0.0394704	0.0759731	0.0712915	0.0537987	0	0.0250014	0.179767	0.0418574	0.0516462	0.0674499	0.11412	0.0860201	0.0769747	0.082824	0.0739535	0.0495351	0.217273	0.0947167	0.0957169	0.0898623	0.0739432	0.0647943	0.0313625	0.0434256	0.0943112	0.0579438	0.0934982	0.0540809	0.018383	0.0586062
PLTP	0	0.040897	0.0327012	0	0	0.0159026	0.132395	0.0114123	0.08378	0.00326363	0.0322646	0.00587012	0.00689913	0.286138	0.023352	0.0138113	0	0.0215289	0.0133517	0.0263153	0	0.0691359	0	0.00959496	0.227542	0	0.0389032	0.0534027	0.492745	0.0159643	0.0199455	0.100811	0.0586215	0.0333995	0.255512	0.0244957	0.0106228	0.0617723	0.0199901	0.107651	0.0187756	0.107548	0.134115	0.0366634	0.052679	0.0773919	0.0471522	0.0261283
PCIF1	0	0	0.0170393	0.0145623	0	0.0107635	0.0256176	0.0193908	0.0724293	0	0.0172403	0.00651992	0.0118255	0.00527025	0.0154862	0	0	0.00813131	0.0127672	0	0	0.010638	0	0.0147065	0.0116794	0	0	0.0249788	0.0563032	0	0.00380261	0.012034	0.0169047	0.00918153	0	0	0.0132944	0.0140706	0.0112157	0.0134737	0	0.0137665	0	0.0123199	0.0103432	0.00677256	0.017149	0.00691962
ZNF335	0.0434134	0	0.0174735	0.0303916	0.0282226	0.0157857	0.0799912	0.059504	0.0937827	0.0171172	0.093263	0.016561	0.0403331	0.109565	0.0458077	0.022881	0	0.047176	0.029835	0.0513344	0.0371647	0.0875279	0	0.0490215	0.0345175	0	0.0342025	0.0271001	0	0.0523607	0.0426418	0.0933052	0.0629555	0.0405474	0	0	0.106797	0.068584	0.0820461	0.0544319	0.0440684	0.0164849	0.0239001	0.00611091	0.0206243	0.0574143	0.0269209	0.0540319
MMP9	0	0	0	0	0	0	0	0	0	0	0	0	0	0	0	0	0	0	0.00142748	0	0	0	0	0.001968	0	0	0	0	0	0	0	0	0.00206194	0.00247439	0	0	0	0.00431194	0	0	0	0	0	0	0	0	0	0
SLC12A5	0.0434134	0.137621	0.014281	0.0613839	0.0189587	0.0887467	0.0687752	0.0975247	0.0724293	0.0153131	0.0214214	0.0324874	0.0860698	0.0358084	0.0731087	0.0214185	0.162487	0.0749085	0.0410151	0.0512758	0.0881219	0.0190634	0.486908	0.0264203	0.0902415	0	0.0724976	0.0630682	0.111639	0.0737881	0.0979151	0.0824619	0.0857909	0.0317904	0	0.105876	0.0394123	0.0444709	0.0334678	0.0241073	0.0315705	0.0410463	0.0609621	0.0412074	0.0579751	0.02715	0.017149	0.0463679
NCOA5	0.0513015	0.078959	0.22872	0.0233419	0.172049	0.161004	0.0939333	0.10118	0.216079	0.149091	0.14067	0.115194	0.176398	0.097627	0.13166	0.0492241	0.0888661	0.14061	0.17724	0.149489	0.070209	0.114937	0.150605	0.164731	0.0993587	0	0.0355511	0.0845553	0.0163455	0.0653657	0.127147	0.0980841	0.0979071	0.113391	0.0309847	0.0790841	0.167868	0.138597	0.128236	0.0752092	0.181727	0.0594359	0.0978861	0.0864242	0.0823074	0.174693	0.0925542	0.0943814
CD40	0.0741852	0.028975	0.0358251	0.0445423	0.0508609	0.0156267	0.0434431	0.0347923	0.0263235	0.0215403	0.0533608	0.036324	0.0263737	0.0676313	0.0288765	0.0386912	0	0.0425464	0.0321779	0.0237631	0	0.0330072	0	0.0449905	0.037586	0	0	0.0228696	0	0.0301403	0.0182203	0.0582895	0.0436522	0.0326768	0	0.0422478	0.0413912	0.0448347	0.0181867	0.0782773	0.0326449	0.0127346	0.100895	0.0245587	0.029628	0.0928989	0.0836017	0.053158
CDH22	0	0.0421306	0.0274776	0.0248645	0.0369539	0.00504475	0.0181325	0.0172122	0	0.0048589	0	0.0116251	0.0208063	0.0101867	0.0325358	0	0	0	0.00903884	0.00911381	0	0.00903112	0	0.0134624	0.0118066	0	0.046762	0.0415716	0.0335585	0.0434741	0.026908	0.0224269	0.0316865	0.00938092	0	0	0.00404849	0.00947732	0.0757387	0.0107109	0.0326925	0.0128758	0	0.0163981	0.0241299	0.0105538	0.111536	0.0115052
SLC35C2	0	0.0408337	0	0.0293718	0.0467256	0.0605774	0.043835	0.0477894	0.199239	0.061049	0.016844	0.0458152	0.0599319	0.0542327	0.0553473	0.0499277	0	0.0626389	0.0578982	0.0333529	0.0541682	0.0746506	0	0.0486144	0.00785903	0.0984473	0	0.00634527	0.0148635	0.0325866	0.0492285	0.0544442	0.0610841	0.0454431	0.141393	0.0460903	0.107709	0.0715161	0.0288689	0.0551923	0.0277301	0.0472246	0.0587652	0.00956405	0.0298543	0.068317	0.0156837	0.0745577
ELMO2	0	0.0445229	0.026263	0.100413	0	0.0380341	0.0711848	0.0732604	0.136259	0.0529949	0.0237007	0.051975	0.0329192	0.0493008	0.0378364	0.0184566	0.214629	0.0373884	0.0551406	0.0345957	0.0202058	0.0501289	0	0.0452636	0.0419251	0.0730784	0.0228066	0.0455214	0.048124	0.0514385	0.0594367	0.0588616	0.0673769	0.0476739	0.0331326	0	0.0507825	0.0659777	0.0729513	0.0593326	0.038522	0.0333529	0	0.0228415	0.0540537	0.0572188	0.0343553	0.0862104
ZNF334	0	0	0.0180467	0.024018	0.0346015	0.00510633	0.00884049	0.00924694	0	0	0	0.00687729	0.0511584	0	0.00585507	0.0100624	0	0.0114504	0.0155977	0.0346915	0.015388	0.00918218	0	0.0177247	0.00437092	0	0	0	0	0.0345239	0.0145856	0.0112393	0.0147567	0.00671562	0	0.0217736	0.0276895	0.01866	0.0258822	0.016293	0.0146765	0.0107535	0.0222013	0.019105	0.00523268	0.00756839	0.0186485	0
OCSTAMP	0	0	0	0	0	0	0	0	0	0	0	0	0	0	0	0	0	0	0	0	0	0	0	0	0	0	0	0	0	0	0	0	0	0	0	0	0	0	0	0	0	0	0	0	0	0	0	0
SLC13A3	0.101164	0.0514464	0.0506624	0.0443323	0.017812	0.0503284	0.0280031	0.0240768	0.0483948	0.0195801	0.035499	0.0190076	0.0302813	0.051317	0.0461223	0.0216919	0.221387	0	0.0220586	0.0588003	0.0320395	0.0189444	0	0.0265078	0.0394602	0	0.0231636	0.0539719	0.0155004	0.0316092	0.0293057	0.0340072	0.0427588	0.0182407	0.0378815	0.0271765	0	0.0256084	0	0.024231	0.0133769	0.0118372	0.052565	0.0252148	0.00862138	0.0250412	0.0741842	0.0313812
TP53RK	0	0	0	0	0	0.00776152	0.0114052	0.0120721	0	0.00503081	0	0.00227533	0.00850233	0.0154733	0	0	0	0.00748646	0.00711752	0	0.0331767	0.00673922	0	0.0031012	0	0	0.0394241	0.00571554	0	0	0.00790987	0.00756803	0.0112854	0.00972408	0	0	0.00874267	0.00608402	0	0.00231157	0.0152834	0.00573187	0	0	0	0.00664385	0	0.00969227
SLC2A10	0	0	0	0	0	0	0.00284416	0	0	0.00263465	0	0.00172145	0	0	0	0.0188704	0	0	0.00678093	0.0139182	0	0.00247122	0	0	0.00394825	0	0	0	0	0.0157199	0.00516112	0.00500931	0.00425897	0.00469727	0	0	0.00465058	0.00657191	0	0	0.00295682	0	0	0.0083828	0	0	0	0.00423084
EYA2	0	0	0	0	0.0225169	0.00409326	0.010994	0.0231065	0	0	0	0.0110507	0.0137612	0.00504878	0.00886503	0.0336148	0	0	0.0101715	0.0174214	0	0.00746358	0	0.00572939	0	0	0.0564594	0.0220878	0	0.0185172	0.0121349	0.00430856	0.0176844	0.00499089	0	0	0	0.0298187	0	0.0146423	0	0.0123747	0	0	0	0.00291331	0.0587863	0.00311571
ZMYND8	0.297605	0.262778	0.393801	0.426252	0.275185	0.238395	0.583393	0.285553	0.202662	0.297281	0.197471	0.305759	0.28283	0.26801	0.293945	0.187334	0.249264	0.308687	0.240984	0.32032	0.229148	0.471176	0.222382	0.38825	0.233657	0.322664	0.262059	0.233084	0.176541	0.27374	0.361424	0.292454	0.325538	0.37564	0.255206	0.301926	0.472802	0.364564	0.41496	0.234086	0.306063	0.227151	0.260725	0.301362	0.337586	0.290449	0.343441	0.222493
NCOA3	0.579763	0.356383	0.863826	0.522534	0.48353	0.427532	0.410815	0.459674	0.713664	0.46116	0.471208	0.652664	0.419137	0.355092	0.380858	0.515407	0.324521	0.344268	0.560635	0.283281	0.475116	0.49886	0.636047	0.517909	0.34171	0.294282	0.69667	0.374681	0.415205	0.499549	0.478221	0.52886	0.501776	0.595215	0.300631	0.465671	0.497408	0.502519	0.369836	0.482725	0.487166	0.417127	0.546893	0.34106	0.479117	0.418957	0.514354	0.40127
SULF2	0.0513799	0.0334795	0.0159505	0	0.0218548	0.00520985	0.00698138	0.0294063	0	0.00639156	0	0.0115393	0	0.00558459	0.0226302	0.0100739	0	0.0200705	0.0112783	0.00717083	0.0134827	0.0195876	0	0.00926994	0.0127149	0	0.0199705	0.00673103	0	0.0559532	0.0149628	0.0077867	0.0186147	0.00739628	0	0.0118752	0	0.0114752	0.0426609	0.0200723	0.024034	0	0.0229133	0.0123055	0.00167847	0.0192704	0.0240253	0.0325807
PREX1	0.561696	0.574802	0.807435	0.461728	0.485011	0.515303	0.606243	0.857145	0.878006	0.805575	0.545103	0.851465	0.711568	1.03394	0.894541	0.736426	0.533318	0.66687	0.76481	0.760437	0.798972	1.10507	0.695376	1.04406	0.648264	0.532356	0.904615	0.552467	0.681965	0.541674	0.864265	0.9895	1.16029	0.867799	0.797201	0.529459	1.00535	0.959608	0.646572	0.716527	0.816737	1.12179	0.822064	0.58098	1.10214	1.22596	1.10742	0.925652
ARFGEF2	0.2152	0.199503	0.363157	0.165338	0.13182	0.178204	0.175352	0.218867	0.210758	0.204817	0.434138	0.219074	0.227558	0.201996	0.24088	0.174182	0.296934	0.210045	0.161891	0.35613	0.163784	0.291415	0	0.226972	0.190388	0	0.233701	0.155005	0.241824	0.188295	0.171453	0.275436	0.228657	0.165744	0.115655	0.0875857	0.204354	0.18434	0.154226	0.218492	0.215997	0.160981	0.416821	0.121518	0.149839	0.272826	0.246751	0.301475
CSE1L	0.0296683	0.14907	0.131949	0	0.099316	0.0948263	0.0719473	0.102634	0	0.0761938	0.0294176	0.0695414	0.0513843	0.0932874	0.10109	0.0711366	0	0.120429	0.0698679	0.126161	0.0816522	0.183132	0.0574905	0.0703745	0.0479015	0.168513	0	0.102701	0.0805304	0.111102	0.0873541	0.0980484	0.0653984	0.0650278	0.0893701	0.0347262	0.142346	0.0713706	0.0307981	0.0759039	0.0714724	0.0768226	0.165742	0.0292795	0.067153	0.102178	0.108797	0.0975863
STAU1	0.196949	0.160432	0.159917	0.0772139	0.106062	0.166741	0.14914	0.159555	0.0467114	0.284039	0.158685	0.195296	0.137688	0.163314	0.169305	0.180757	0.233257	0.207986	0.163369	0.208791	0.178147	0.258384	0.150605	0.173755	0.218544	0.168432	0.19375	0.158002	0.200739	0.19436	0.171269	0.195288	0.194625	0.184666	0.302499	0.147657	0.190318	0.185823	0.166637	0.173962	0.13179	0.217485	0.210848	0.118512	0.179405	0.292506	0.126367	0.272055
DDX27	0	0.0837502	0	0.0318034	0.0449097	0.0244342	0.0630333	0.0613107	0.0419696	0.031707	0.105949	0.0233002	0.0420384	0.0570179	0.0738139	0.0844569	0	0.00831634	0.0688672	0.0249053	0.0702456	0.0436849	0	0.0544367	0.0439073	0	0.0389032	0.0495682	0.0901197	0.029464	0.0601048	0.056588	0.0669809	0.0337044	0	0.130328	0.0707661	0.037827	0.0716158	0.0359739	0.0274287	0.0757844	0	0.0507412	0.0766734	0.033733	0.0366752	0.0803528
ZNFX1	0.0920376	0.0770524	0.0905557	0.0246125	0.0531851	0.0640927	0.0742062	0.106214	0.0711628	0.0482218	0	0.0603447	0.0351953	0.0838433	0.0836461	0.0678253	0	0.108655	0.0467445	0.0272451	0.0445086	0.119123	0	0.0766746	0.0755226	0	0.0307699	0.0297013	0.102289	0.0144022	0.0579421	0.085757	0.0671571	0.0534372	0	0.0226857	0.0715567	0.082944	0.0328436	0.141006	0.0836392	0.0927424	0.163198	0.0471101	0.0494214	0.134918	0.113512	0.174975
KCNB1	0.098893	0.0535196	0.0356488	0.0413893	0.0753304	0.0321202	0.0572714	0.0710201	0	0.0190778	0.0469152	0.0441289	0.0786658	0.037752	0.0605022	0.0946698	0	0.151727	0.054215	0.0673907	0.0874756	0.0297437	0	0.0291907	0.0499727	0	0.146369	0.0518634	0.0438829	0.0532932	0.0707179	0.0442587	0.10597	0.0302607	0	0.0898856	0.0298554	0.0435671	0.0828257	0.0272308	0.0484477	0.0470874	0.0239591	0.0328478	0.0410084	0.054666	0.0140933	0.0397653
PTGIS	0	0.0159768	0	0	0.0123225	0.00510633	0.00230605	0.00506886	0	0	0	0.00302117	0	0.00589044	0	0	0	0	0.00142429	0	0	0.00250488	0	0.00474209	0	0	0	0	0.0199901	0	0.00338725	0.00474695	0.00508229	0.00493414	0	0	0.00380367	0.00485113	0.0247474	0.000704651	0.0043913	0	0	0	0.00477796	0	0	0.00095954
B4GALT5	0	0.0870041	0.157973	0.0760729	0.0816072	0.0307898	0.14303	0.157517	0.154353	0.0937587	0.0426432	0.0802942	0.104854	0.162408	0.0492436	0.077208	0.350011	0.0238086	0.0894598	0.124399	0.099677	0.269842	0.176111	0.0895463	0.097737	0.0418574	0.0555216	0.070907	0.132363	0.107835	0.0706381	0.231341	0.13677	0.0666616	0.140974	0.0853157	0.122933	0.123729	0.0977609	0.28271	0.0897867	0.0836883	0.338417	0.0627101	0.0581044	0.234327	0.0424451	0.261696
SLC9A8	0.119741	0.0649454	0.124382	0.0518391	0.0666307	0.0657011	0.0927787	0.120333	0.0890852	0.100719	0	0.0930004	0.0632327	0.0916265	0.0843861	0.112212	0	0.143515	0.0741337	0.0864689	0.142595	0.148122	0.0805777	0.0774553	0.0631803	0.196619	0	0.0996199	0.077845	0.140226	0.0841316	0.108229	0.0941103	0.0855186	0.125266	0.0962261	0.0696053	0.0961306	0.0439449	0.0885523	0.105124	0.0616252	0.0486158	0.0491612	0.0434647	0.0944082	0.0533923	0.160764
SPATA2	0	0.0202744	0	0	0	0	0.0133483	0.0210916	0	0.0079921	0.00967394	0.00682835	0.0110873	0.0243219	0.0103057	0	0	0	0.0224769	0.0120629	0.0229315	0.0105466	0	0.00196511	0	0	0.0906062	0.0137682	0	0.0694115	0.0203516	0.00703864	0.0161679	0.00456765	0	0.0118752	0.0134326	0.0144291	0	0.0163866	0.0106827	0.00538698	0	0	0.00301783	0	0	0.0191106
RNF114	0.0296683	0.111209	0.137439	0	0.0293102	0.0954711	0.16023	0.156561	0.08378	0.0500759	0.191538	0.110755	0.108237	0.0884626	0.107004	0.141548	0	0.233961	0.0786978	0.063824	0.0671678	0.168052	0	0.124516	0.0738402	0.123032	0.184561	0.0695912	0.170124	0.0738725	0.102755	0.172639	0.108166	0.136203	0.0893523	0.104115	0.160278	0.124135	0.0673677	0.169566	0.126912	0.175534	0.0728667	0.0409018	0.116815	0.0841906	0.111586	0.142917
SNAI1	0	0	0	0	0	0	0.000832749	0	0	0	0	0	0	0	0	0	0	0	0	0	0	0	0	0	0	0	0	0	0	0	0	0	0	0	0	0	0.00367459	0	0	0	0	0	0	0	0	0	0	0
TMEM189-UBE2V1	0	0	0	0	0	0	0.000530715	0	0	0	0	0	0	0	0	0	0	0	0	0	0	0	0	0	0	0	0	0	0	0	0	0	0	0	0	0	0	0	0	0	0	0	0	0	0	0	0	0.00176289
CEBPB	0.122427	0.156067	0.236369	0.0560156	0.177675	0.160353	0.246656	0.412137	0.0428332	0.138252	0.177403	0.198939	0.092496	0.841978	0.0691587	0.175685	0.140332	0.147562	0.212116	0.12119	0.1414	0.283755	0	0.130132	0.213607	0.168432	0.107225	0.147611	0.273395	0.212801	0.170313	0.291825	0.297148	0.187381	0.0814355	0.0531826	0.230158	0.472712	0.175965	0.422145	0.156917	0.141436	0.559855	0.0883811	0.137211	0.46207	0.139563	0.327488
PTPN1	0.179993	0.0569788	0.101776	0.136027	0.142709	0.0864706	0.136747	0.190032	0.0263235	0.0929562	0.150143	0.103531	0.109933	0.34253	0.0663455	0.123716	0.0888661	0.0779111	0.105378	0.0622388	0.0648731	0.584928	0.13307	0.107664	0.31678	0.123032	0.0755555	0.167002	0.290884	0.169776	0.101063	0.582393	0.111911	0.139961	0.258214	0.115355	0.109871	0.163874	0.158392	0.41006	0.0993277	0.327392	0.379522	0.0727083	0.0872135	0.290678	0.0417175	0.276578
RIPOR3	0	0	0.0186193	0.0208158	0	0	0.00175322	0	0	0	0	0	0	0.0109518	0	0.00748261	0	0	0.00541746	0	0	0.0110032	0	0.00349018	0	0	0	0.00611772	0	0	0	0.0145857	0.00548796	0.00440433	0	0	0	0.00392299	0	0.00365144	0.00940797	0.00726028	0.0359071	0.00429171	0.00180485	0	0.0182923	0.00976186
PARD6B	0	0.0143068	0	0	0	0.00651641	0.00935874	0.00906332	0	0	0	0.0195077	0.00834472	0.00524829	0	0.0268101	0	0	0.0145669	0.0110915	0	0.0232241	0	0.0125071	0	0	0	0.0161847	0	0	0.0225287	0.0076987	0.00740567	0.0108037	0.0324806	0.0100404	0.021795	0.00449364	0.013921	0.00790093	0.00399091	0.00926081	0	0	0.00159204	0.00322424	0	0.0153381
BCAS4	0	0	0	0	0.0179309	0.00434577	0.0109149	0.023198	0	0	0.021258	0	0.0105879	0.00651868	0.0288684	0	0	0.00834652	0.00484567	0.0122914	0	0.00864637	0	0.0210167	0.0106654	0.14881	0	0	0.0639499	0.0233747	0.00875415	0.0184643	0.00423217	0.0133096	0.033693	0	0.0120245	0.0174928	0.0379518	0.00397856	0.0203134	0.00493062	0.0583026	0.00553594	0.0128359	0.0141187	0.0521818	0.00772205
ADNP	0.221461	0.207758	0.303467	0.296155	0.330352	0.334683	0.290903	0.243125	0.450354	0.20603	0.360616	0.276483	0.220601	0.277301	0.245736	0.24599	0.156601	0.218007	0.290534	0.30696	0.246704	0.377351	0.265085	0.295884	0.269421	0.411533	0.352708	0.341087	0.258191	0.341222	0.284999	0.334723	0.244071	0.316451	0.194277	0.205692	0.402304	0.294084	0.30072	0.318408	0.281132	0.291576	0.306723	0.271351	0.248307	0.246276	0.448381	0.374281
DPM1	0	0.0118085	0.163406	0.092547	0.0866828	0.104656	0.0905489	0.0517884	0.200538	0.0732283	0.100725	0.055595	0.115022	0.0552562	0.0640231	0.022882	0	0.0592912	0.0935756	0.120195	0.0468032	0.0571619	0.21126	0.0665395	0.0672843	0.185625	0.0648645	0.0652025	0.0175638	0.064414	0.101105	0.0732327	0.068034	0.072869	0	0.0990971	0.0653461	0.0520303	0.0545294	0.0600073	0.0429193	0.0496247	0	0.0865724	0.0471065	0.0445076	0.108719	0.126599
MOCS3	0	0.0178048	0	0	0.0152147	0	0.0011498	0.00914433	0	0.00357189	0	0.00485896	0	0	0.00855063	0	0	0	0.0130713	0.0113041	0	0.00353091	0	0.00847236	0	0	0	0	0	0	0.00308642	0.00179827	0.00904041	0.00200945	0	0.0100404	0.00445209	0.0149407	0	0	0	0.00626215	0	0.0131859	0.00149355	0.00737876	0	0.0045031
KCNG1	0	0	0.038164	0	0	0	0.0045597	0.005464	0	0	0	0	0	0	0	0	0	0	0.00585208	0	0	0	0	0.00480078	0	0	0	0	0.0206956	0.0186923	0.00161333	0.00328563	0.0142446	0.00171924	0	0	0	0.00503761	0	0.00105073	0	0.00270327	0	0	0.00446212	0	0	0
NFATC2	0.455049	0.53336	0.611482	0.555465	0.389153	0.411171	0.753147	0.702502	0.496826	0.476929	0.319524	0.473599	0.440464	0.805787	0.4514	0.512301	0.372553	0.469449	0.504333	0.436913	0.360029	0.911273	0.319179	0.510196	0.464748	0.292649	0.485275	0.540877	0.494351	0.397755	0.497549	0.887374	0.517511	0.586643	0.506899	0.39411	0.687141	0.73154	0.666985	0.545054	0.496307	0.395399	0.70756	0.613286	0.531026	0.972441	0.344186	0.257007
ATP9A	0.0592496	0.124168	0.140904	0.129312	0.0218548	0.0489502	0.0750962	0.127474	0.115263	0.0327556	0.0707691	0.0516366	0.0549952	0.0447222	0.060944	0.0584916	0.106103	0.0660224	0.051984	0.073233	0.0369746	0.0240565	0.180145	0.0436343	0.0896757	0.0984473	0.0199705	0.0797669	0.0940005	0.0778334	0.0997583	0.0749632	0.113905	0.0301023	0.0361042	0.0489859	0.0115601	0.0628454	0.1697	0.0431615	0.0516421	0.0233736	0.0359071	0.0472704	0.0505776	0.0604547	0.0272592	0.0478109
SALL4	0	0	0	0	0	0	0	0	0	0	0	0	0	0	0	0.00809259	0	0	0	0	0.00943167	0.000568246	0	0	0.00679514	0	0	0	0	0	0.00268613	0	0	0	0	0	0	0.00242283	0	0	0	0	0	0	0	0	0	0.00186551
ZFP64	0	0.0417489	0.0672027	0.0140565	0	0.0504183	0.052139	0.0723276	0	0.0668912	0.035499	0.0522301	0.0406017	0.0852735	0.0645216	0.0823489	0	0.0477717	0.045721	0.032888	0.070617	0.0818697	0	0.0669727	0.0322914	0	0.0288396	0.069358	0.0399276	0.026982	0.0660573	0.0791293	0.0627892	0.0524769	0.140476	0.0713433	0.0864593	0.0523008	0	0.0379498	0.108655	0.0709992	0.0158628	0.0444476	0.0186002	0.0463728	0.0343322	0.067926
TSHZ2	0.0434569	0.0940457	0.0739758	0.0509521	0	0.0479643	0.0339732	0.0587498	0.0718315	0.0488593	0.0376568	0.0365599	0.0326596	0.0717885	0.0285194	0.0495878	0.0888661	0.0926034	0.0312657	0.035439	0.054495	0.0353342	0	0.0544961	0.0570409	0	0	0.0820671	0.0186778	0.0217973	0.054008	0.0364953	0.0641521	0.0485737	0.0710141	0.045165	0.0407607	0.0289142	0.0278431	0.0250615	0.0384443	0.0440722	0.0767924	0.0513581	0.032077	0.021588	0.0263648	0.0277125
ZNF217	0.0588617	0.0706948	0.13258	0.0470683	0.0570734	0.101388	0.0762134	0.0650545	0.0483948	0.0825596	0.108749	0.0777888	0.0754302	0.0485765	0.0562399	0.0467562	0	0.0470598	0.137561	0.0613899	0.0425008	0.124206	0.0805777	0.109685	0.0711131	0	0.166011	0.166538	0.0705039	0.104561	0.0992374	0.0692524	0.062185	0.130599	0.0509108	0.103694	0.0752556	0.0819307	0.0875933	0.110739	0.054831	0.083789	0.0158628	0.104227	0.0919257	0.111366	0.0796411	0.0692776
BCAS1	0.118369	0.0268873	0.0142671	0.0239944	0.0182215	0.0338727	0.0183031	0.0247039	0.0428332	0.0289275	0	0.0100277	0.0262799	0.00491693	0.00506088	0	0	0.00691268	0.00975904	0	0	0.0170485	0	0.0240507	0.0482669	0	0.173655	0.00485093	0.0512813	0.0178851	0.0208551	0.0132015	0.0217731	0.00749857	0	0	0.0324044	0.0195305	0.0361915	0.00108692	0	0.00378533	0	0.0115731	0.0165018	0.0234323	0.0321995	0.0101222
CYP24A1	0	0	0	0	0	0.00664701	0	0	0	0	0	0	0	0	0	0	0	0	0.00271672	0	0	0	0	0	0	0	0	0	0	0	0	0	0	0.00103247	0	0	0	0	0	0	0	0	0	0	0	0	0	0
PFDN4	0	0.0574786	0.0207378	0.0834074	0	0.0158704	0.0321169	0.0278282	0	0.0201943	0	0.0087369	0.0149703	0.035188	0.0158862	0.0197902	0	0.0225338	0.0254485	0	0.0296118	0.0104429	0	0.0340837	0.0208483	0	0	0.0573831	0.0125016	0.0151292	0.0296292	0.0219308	0.0135356	0.0245201	0	0.0136625	0.0151728	0.0138152	0.0208747	0.00992057	0.0121646	0.0172321	0	0	0.02609	0.0245403	0.0477508	0.0265944
DOK5	0.0851628	0.0149702	0.0322411	0.0450729	0.00495214	0.0389494	0.0140987	0.0186147	0	0.0232609	0.0376568	0.0072777	0.0161282	0.00989882	0.0221342	0.00622078	0	0	0.00715305	0.0339917	0.0115555	0.00790633	0	0.0260333	0.0154537	0	0	0.0424104	0.0514819	0.0120295	0.0197495	0.0189209	0.014209	0.0144124	0.0513529	0.0357916	0.0118147	0.0110391	0.013921	0.00875705	0.00382611	0.0192855	0.0313473	0.0184483	0.0130224	0.0152204	0.0169618	0.0250629
CBLN4	0	0	0.0389474	0.0551835	0.0152083	0.0327914	0.0128895	0.0320165	0.0419696	0	0	0.0130488	0.00505595	0.0241546	0.0181451	0.016977	0.101135	0.00834652	0.00735953	0	0	0.00187159	0	0	0.00646212	0	0	0.0105295	0	0	0.0120874	0.0160529	0.0329206	0.00325857	0	0	0	0.00783466	0.0231528	0.00538362	0.00963318	0.00929108	0.0225092	0	0.00820298	0.0040313	0	0.00778876
FAM210B	0	0	0.0350854	0.0285871	0.0365787	0.0169661	0.0181752	0.00636692	0.0423737	0.00409984	0	0.00929807	0.00414807	0.00726917	0.0269903	0.016983	0	0.0147646	0.0219504	0.0134374	0	0.0106544	0	0.00279721	0.020916	0	0.0335484	0.00882504	0	0	0.0147377	0.0151415	0.0172988	0.00877174	0	0	0	0.0147215	0.0326408	0.00599337	0.00485381	0.00486147	0	0.0152661	0.0156874	0.00641824	0	0.0089356
AURKA	0	0	0	0.0287088	0	0	0.0207022	0	0	0	0	0	0.00777784	0.0106281	0	0	0	0.0141755	0.00716867	0.00749186	0.0115338	0.0930049	0	0.00346158	0.0126404	0	0	0.0150742	0	0	0.00570255	0.00535255	0.00216112	0.000789075	0	0	0.00336598	0.00464104	0.0287395	0.0118625	0	0.0072272	0.117613	0.00978978	0.00447827	0	0	0.00239525
CSTF1	0	0	0.0185781	0	0.0218548	0.0195523	0.0259759	0.0277587	0.0263235	0.0141751	0	0.00320754	0.0132176	0.0309365	0.0357744	0.0177486	0	0.0148594	0.0226355	0.0368166	0	0.0263953	0	0.00858613	0.00911342	0.0953532	0	0.0157716	0	0	0.0158761	0.0174466	0.0185197	0.0134824	0	0	0.0274461	0.0280936	0.023877	0.0317786	0.0160795	0.0175013	0	0.0223537	0.00919263	0.017027	0.0186485	0.0206234
CASS4	0	0.0886756	0.179014	0.0992495	0.125794	0.0636671	0.160755	0.0685003	0.190778	0.127845	0.22513	0.255313	0.150188	0.0534576	0.121573	0.152592	0.132934	0.0687305	0.123201	0.085506	0.0894033	0.0764314	0.156676	0.161192	0.307678	0.0731596	0.0851873	0.0570622	0.0396576	0.0816715	0.106258	0.0529774	0.0962051	0.176659	0.333457	0.199639	0.151649	0.0777693	0.0824605	0.0547356	0.156303	0.451092	0.0807565	0.0745446	0.151133	0.0390546	0.183328	0.0592874
RTF2	0.135908	0.069235	0.088268	0.0572136	0.0232023	0.0826187	0.0965224	0.100592	0.150299	0.0938684	0.0878947	0.0878444	0.129339	0.0760568	0.128083	0.0948551	0.0888661	0.163635	0.0729443	0.114385	0.111581	0.12185	0	0.0962118	0.0435253	0	0.0382685	0.0576458	0.137114	0.032128	0.0960679	0.112796	0.116074	0.123457	0.0520753	0.0990513	0.106417	0.127736	0.0687546	0.0546795	0.078658	0.163466	0.111215	0.084334	0.0780872	0.0773665	0.107593	0.11009
GCNT7	0	0	0	0	0	0.00457791	0.0122895	0.0080059	0	0.00240607	0	0	0	0.0171706	0	0	0	0	0.0056739	0	0.0303139	0.0213003	0	0.00606531	0	0	0.0305197	0.00523825	0.0130246	0	0.00568654	0.0180114	0.00560196	0.0136935	0	0	0.00959897	0.00953937	0	0.00223887	0	0.0118298	0.0208888	0	0.00189542	0.0118055	0	0.00333158
FAM209A	0	0.0124967	0	0	0	0	0.00341337	0.00212199	0	0	0	0.00479605	0	0.0101576	0	0.00821643	0	0.016473	0.00511181	0.00791626	0	0.00912484	0	0.00224692	0	0	0	0	0.0142634	0.0197909	0.0114932	0.0062736	0.0102095	0.00589743	0	0	0	0.00196808	0	0.0029066	0.00361043	0	0	0	0.00372406	0.00276674	0	0
FAM209B	0	0	0	0	0	0	0.000893519	0	0	0	0	0	0	0	0	0	0	0.00691268	0	0	0	0.000849599	0	0	0	0	0	0	0	0	0	0	0	0.00118024	0.0324806	0	0	0	0	0.00310815	0	0	0	0	0	0	0	0
TFAP2C	0	0	0	0	0	0	0	0	0	0	0.0238106	0	0	0	0	0	0	0	0	0	0	0	0	0	0	0	0	0	0	0	0	0	0	0	0	0	0	0	0	0	0	0.00424175	0	0	0	0	0	0
BMP7	0.0422335	0.00943588	0.0127125	0	0	0.0124384	0.00251169	0.0118742	0	0.0150022	0	0.00421254	0	0.0111254	0.017306	0	0	0.00748646	0.00254693	0.0121023	0	0.00264107	0	0.02027	0.0111302	0	0	0.0167673	0.0153872	0	0.0122003	0.00385886	0.00351048	0.00145315	0	0	0	0.00512261	0.0718653	0.00433098	0.00363448	0.00743021	0	0.018436	0.00239501	0.00242485	0	0.00201667
RAE1	0.154108	0.040578	0.107308	0.0757563	0.0909045	0.0551811	0.0934545	0.0477253	0	0.0472402	0	0.0410782	0.0180324	0.0274126	0.0192523	0.0511997	0	0.0228852	0.0564659	0.0158025	0.0773348	0.0544821	0	0.0414521	0.0414058	0.123032	0	0.0509684	0.042042	0.0210172	0.0492558	0.0549508	0.0733968	0.0631356	0.033693	0.039092	0.0366054	0.052301	0.0303468	0.0372724	0.0545568	0.0411744	0	0.0821921	0.0302595	0.031204	0.0243239	0.0547984
MTRNR2L3	0	0	0	0	0	0	0	0	0	0	0	0	0	0	0	0	0	0	0	0	0	0.0011421	0	0	0	0	0	0	0	0	0	0	0.00178828	0	0	0	0	0	0	0	0	0	0	0	0	0	0	0
RBM38	0	0.0515822	0.0330928	0.0389142	0	0	0.0215628	0.0361293	0.0419696	0.0434335	0.0699027	0.0117372	0.0415823	0.0580487	0.0179838	0.0123949	0	0.0425722	0.0307152	0.0238696	0.00825414	0.0175048	0	0.0162121	0.0165719	0	0.0199705	0.02395	0	0	0.0228428	0.0348734	0.0321056	0.0271584	0.0820013	0	0.0466874	0.0294998	0.0736668	0.018054	0.0433596	0.0281341	0	0.0435821	0.0233164	0.0285839	0.0282958	0.0429619
CTCFL	0	0	0	0	0	0	0	0	0	0	0	0.00225546	0	0	0	0	0	0.0107982	0	0	0	0.000597074	0	0.00172298	0	0	0	0	0	0	0	0	0	0	0	0	0	0	0	0	0	0	0	0	0	0	0	0
ZBP1	0.0401419	0	0.0545062	0	0.0232385	0	0.00203757	0.0138789	0	0.00415409	0	0.00781872	0.00622244	0	0.00571383	0.00780965	0	0	0.0129394	0	0.00721975	0.00950391	0	0.00344687	0.0122943	0	0	0	0	0	0.0103522	0	0.00364194	0.00233014	0	0	0.00380367	0.00431194	0	0.0104042	0	0.00760998	0	0	0	0	0.0431425	0.00303624
PMEPA1	0.0804319	0.0975832	0.19136	0.148323	0.0513192	0.0431472	0.0785376	0.101645	0.361537	0.134476	0.251103	0.134696	0.244802	0.120166	0.206145	0.360885	0	0.305757	0.111627	0.0853476	0.164109	0.0978025	0.202106	0.361794	0.0690419	0.185625	0.270432	0.0350459	0.0514113	0.0663793	0.131506	0.135511	0.0839266	0.0699958	0.176964	0.163316	0.173957	0.0929502	0.0277217	0.0743095	0.284879	0.0740263	0.0713159	0.101683	0.143568	0.180198	0.207669	0.0855928
C20orf85	0.0422335	0	0	0	0	0	0.000567425	0	0	0	0	0	0	0	0.0054364	0	0	0	0	0	0	0	0	0	0	0	0	0	0	0	0	0	0	0	0	0	0	0	0	0.00199827	0	0	0	0	0	0	0	0
RAB22A	0.0624516	0.0708513	0.0486931	0	0.062542	0.0764568	0.127336	0.0934748	0	0.148298	0.0812834	0.0961963	0.156937	0.123298	0.0852104	0.109229	0.160689	0.0784053	0.0846517	0.0884163	0.103034	0.112123	0	0.0946369	0.15516	0	0.0894137	0.068959	0.0308937	0.0997463	0.112945	0.153449	0.107982	0.0962602	0.218369	0.0286408	0.147292	0.149596	0.0364223	0.106586	0.113321	0.0641044	0.148898	0.108202	0.086542	0.0704015	0.0653273	0.184546
VAPB	0.0591625	0.145655	0.126262	0.0854095	0.0822026	0.114596	0.0874662	0.101641	0	0.142567	0.021258	0.0916268	0.122115	0.158493	0.0808019	0.0897131	0	0.020864	0.132488	0.109692	0.086981	0.164831	0.190845	0.152747	0.115744	0	0.108576	0.153564	0.0633298	0.125071	0.119582	0.148928	0.113223	0.141649	0.0407104	0.0266677	0.135788	0.0980893	0.0511812	0.117063	0.0921513	0.102583	0.0225092	0.094669	0.0950888	0.15379	0.174553	0.161839
APCDD1L	0	0	0.0145871	0	0	0	0.000535768	0	0	0	0	0	0	0	0	0.00931799	0	0	0	0	0	0.000708387	0	0	0	0	0	0.00906854	0	0	0.00319558	0	0	0.00601793	0	0	0	0	0	0	0	0.00445421	0	0	0	0	0	0
STX16	0	0	0	0	0	0	0.00230702	0	0	0	0	0	0	0	0	0	0	0	0.00459906	0.0116917	0	0.000572914	0	0	0	0	0	0	0	0	0	0	0	0.00320104	0	0	0	0.00206765	0	0	0	0	0	0	0	0.00310343	0	0
STX16-NPEPL1	0	0.0104878	0.0479052	0	0.0167499	0.0117502	0.015429	0.0242065	0	0.0337838	0	0.0254498	0.0439198	0.0359458	0.0470113	0.00975699	0	0	0.0253269	0	0.0345012	0.0486173	0.106317	0.0244156	0.0157608	0	0	0	0.0399693	0	0.03799	0.0409088	0.0228046	0.0351475	0.0375613	0.0341274	0.0065681	0.012413	0.0292736	0.0382971	0.0178985	0.0342752	0.0222013	0.00815857	0.0240626	0.0164286	0.0182923	0.0470951
NPEPL1	0.0295813	0.0253688	0.0632227	0.0427355	0.00880974	0.0200026	0.0266135	0.0357473	0.0419696	0.0166066	0	0.0177602	0.0488837	0.0539934	0.0863378	0.0287166	0	0.0672865	0.0573643	0.0692561	0.0653541	0.0428134	0.07819	0.0354334	0.0512232	0	0.116149	0.041943	0.0740171	0.0240672	0.0525364	0.0569022	0.0362856	0.0314586	0	0.0232335	0.00905334	0.0253006	0.0878316	0.032295	0.0434887	0.0638525	0.0380641	0.0256429	0.0395178	0.0184792	0	0.0138229
GNAS	0.923188	0.613669	0.721871	0.472131	0.844099	0.790576	1.06118	0.91369	0.972022	0.721785	0.903775	0.670507	0.710956	0.600905	0.838196	0.619285	0.213142	0.527067	0.714547	0.724647	0.756153	0.423705	1.15322	0.659467	0.628718	0.476155	0.538933	0.776122	0.496455	0.580193	0.933406	0.638737	0.823872	0.748049	0.879973	0.747998	0.811823	0.830611	0.766842	0.515171	0.621124	0.433939	0.448544	0.80668	0.78868	0.623782	0.674399	0.671261
NELFCD	0.0328752	0.032788	0.0349856	0.0813608	0.0110391	0.0444576	0.0879114	0.0972354	0.121021	0.0921057	0.0297907	0.0594029	0.0745509	0.0482166	0.0565875	0.062668	0	0.0644478	0.0558473	0.0547021	0.0666501	0.0643945	0	0.0649363	0.0513244	0.0418574	0	0.0111303	0.0510178	0.0419606	0.075645	0.0754762	0.105093	0.0711419	0.0834344	0.10005	0.0504392	0.0729595	0.128502	0.0615684	0.0450923	0.0548744	0.132872	0.0598618	0.0676524	0.039917	0.0484666	0.0843866
CTSZ	0.217091	0.220062	0.225304	0.04686	0.221416	0.167395	0.7258	0.190947	0.137686	0.0916668	0.223137	0.107961	0.162281	0.233363	0.104277	0.0863112	0.101135	0.0978998	0.216178	0.135953	0.135907	0.229926	0.0574905	0.1374	0.131972	0	0.280738	0.155985	0.22468	0.129203	0.169513	0.255554	0.208846	0.171123	0.033693	0.131454	0.329377	0.249559	0.236547	0.290419	0.161373	0.146799	0.354214	0.261025	0.234248	0.214788	0.125896	0.24822
TUBB1	0	0	0	0	0	0	0.00103454	0	0	0.00315044	0	0	0	0	0	0	0	0	0	0	0	0.00116075	0	0	0	0	0	0	0	0	0	0	0	0	0	0	0	0	0	0	0	0	0	0	0	0	0	0.00129132
ATP5F1E	0.108931	0.0898403	0.0425879	0.0806859	0.105912	0.223152	0.193479	0.141	0.0423737	0.0749925	0.0449586	0.0493957	0.0388974	0.0869663	0.121691	0.0435452	0.108527	0.0409851	0.135514	0.0877948	0.114391	0.0581905	0.291838	0.0478985	0.0777649	0.185473	0.111307	0.0764206	0.059352	0.0726922	0.0745868	0.0917673	0.115142	0.0679274	0.0606844	0.037222	0.109959	0.0969016	0.0963701	0.0880244	0.0138955	0.0424356	0.132817	0.129101	0.0894046	0.0650687	0.0349396	0.114969
PRELID3B	0	0.0111706	0	0.0211432	0	0.00833488	0.024391	0.012381	0	0.0132112	0.0475112	0.0093838	0.0048694	0.00562213	0.0245606	0	0	0.0107982	0.0172906	0	0.015006	0.00965176	0	0.00475471	0.00598635	0	0	0	0.0248903	0	0.0134019	0.0131054	0.0200523	0.0121078	0.0303532	0.0554615	0.0139318	0.0301728	0.0169275	0.0142704	0.012271	0.0191467	0	0.0105396	0.000611958	0.00992209	0.0156837	0.0130848
ZNF831	0	0	0.0157975	0	0.0307242	0.00594635	0.00926509	0.0113647	0	0	0	0	0	0.00996623	0.0135802	0.00829496	0	0	0	0.0120629	0.017469	0.00397004	0	0.00413722	0	0	0	0.00922899	0	0	0.0171881	0.00490928	0	0.00301153	0	0	0	0	0.0147541	0.00443588	0.00729213	0	0.0232699	0.00652856	0.00260489	0.00715761	0.0263648	0.00470132
EDN3	0	0	0	0	0	0	0.000550292	0	0	0	0	0.00464585	0	0	0	0	0	0	0.00274103	0	0	0.000739365	0	0.0025839	0	0	0	0	0	0	0	0.00332298	0	0	0.0497414	0	0	0	0	0	0	0	0	0	0	0	0	0
PHACTR3	0.0177976	0.0386674	0.0330811	0.0237264	0.127666	0.0358339	0.0359013	0.0628618	0	0.0337361	0.0661973	0.0209095	0.0182214	0.0442536	0.0247972	0.0258367	0	0.0416698	0.0313689	0.0323927	0.0276869	0.0250248	0.128619	0.041673	0.0887182	0.35206	0	0.0395397	0.0679477	0.0957871	0.0635343	0.0341492	0.0502967	0.023048	0	0.0199885	0.037624	0.0274528	0.0378411	0.0307222	0.0168229	0.0357294	0.161684	0.0349536	0.0422499	0.0405781	0.0651636	0.0264265
SYCP2	0.0602662	0.0258677	0	0.0866965	0.0240573	0.040317	0.0441554	0.0435822	0.08378	0.0256062	0	0.0262828	0.0271342	0.0112545	0.00418659	0.0471674	0.115284	0.0481742	0.0137471	0.0199319	0.0348378	0.117389	0	0.0309975	0.0442956	0	0.0355511	0.0987606	0.0455849	0	0.0325142	0.0315339	0.00820604	0.045334	0.0585453	0.0285529	0.0826243	0.026441	0.0225235	0.0253015	0.0205565	0.00563739	0.0251415	0.0315286	0.0261403	0.0335223	0.0324763	0.0353201
FAM217B	0.0682941	0.10848	0.0868363	0.0417019	0.0715034	0.0991359	0.0820807	0.0793676	0.0711628	0.0156147	0	0.0522528	0.0633131	0.0327702	0.041804	0.0459947	0.101135	0.080606	0.0559851	0.0712359	0.051411	0.0490878	0.13307	0.0344167	0.0321413	0.137211	0	0.0481347	0.0833325	0.0100931	0.0586199	0.0503898	0.0945749	0.0431482	0	0.0503305	0.045308	0.0614422	0.0600066	0.0358939	0.0325389	0.0781063	0.0597797	0.0617598	0.0694432	0.0409381	0.152465	0.0846096
PPP1R3D	0	0	0.0545055	0.0323186	0	0.0109089	0.0330869	0.0128292	0.0449753	0.0113747	0.0754233	0.00748329	0	0.0325913	0.0157547	0.0242623	0	0	0.0254716	0.0279504	0	0.0156157	0	0.0177846	0.0081167	0	0.0126925	0.00634527	0.0195883	0.0159643	0.0288317	0.00827601	0.0106547	0.0200569	0	0.0164962	0	0.0384316	0.0147541	0.00744408	0.00481844	0.0204604	0	0.0146857	0.0218171	0.00802271	0	0.0219466
CDH26	0	0.0399549	0.0327012	0	0.0182215	0.0194684	0.0186195	0.0116271	0	0.0186363	0	0.0329257	0.050238	0.0403535	0.00479648	0.0233931	0	0.0217684	0.0205031	0.0204651	0	0.0350374	0.0574905	0.0283965	0.00904467	0	0	0.0156971	0.0555184	0.0208314	0.0232174	0.022238	0.0384307	0.0221861	0.112125	0.0100404	0.0185238	0.0161489	0.0286448	0.0146583	0.0115968	0.157278	0	0.0152738	0.025143	0.0356991	0	0.0460538
CDH4	0	0.0134558	0.0435637	0.0392416	0.0098083	0.0192951	0.019275	0.0225245	0.132175	0.0163989	0.0297907	0.0212438	0.0339378	0.0247216	0.0483878	0.0215481	0	0.0307144	0.018817	0.0227543	0.0254024	0.0205978	0.13307	0.0254624	0.0122805	0	0	0.0143787	0.0159447	0.0433946	0.0245384	0.0188031	0.0190787	0.0242443	0	0	0.00982624	0.0126446	0.0333561	0.00530843	0.00895971	0.00988767	0.0359071	0.0183534	0.012549	0.0114684	0.0263648	0.0158137
TAF4	0	0.0661451	0.0150053	0.117989	0.0402778	0.0475973	0.0634541	0.0666944	0.0747183	0.0672569	0.0333746	0.0672664	0.0373497	0.0497657	0.069048	0.0798312	0.115284	0.0406179	0.0687521	0.0920407	0.0704339	0.12152	0	0.0884319	0.0582202	0.185473	0.0564594	0.0616371	0.0572525	0.0173953	0.0734905	0.0911532	0.105891	0.0820899	0	0.0334566	0.0685941	0.0720484	0.0225235	0.0790273	0.0824805	0.0868186	0.0234242	0.0414109	0.0778853	0.0950765	0.0843979	0.147164
LSM14B	0	0.0368247	0.0601103	0.0885379	0.0201604	0.0448205	0.0335996	0.0251779	0	0.0384634	0.0545641	0.0121323	0.0543558	0.0193006	0.0194744	0.0151444	0	0.030842	0.0182936	0.00984708	0	0.0215031	0	0.02209	0.0388822	0	0	0.0394968	0.0225978	0.0228594	0.0453614	0.0262313	0.0342994	0.0324583	0	0.0272164	0.0336133	0.0249191	0.0168817	0.0194011	0.0206147	0.0186784	0.0158628	0	0.0122224	0.025365	0.0384271	0.0300452
PSMA7	0.067791	0.0645846	0.0298442	0.0271183	0.120107	0.0685781	0.0989651	0.129179	0.179092	0.0274668	0.070396	0.058536	0.0668217	0.102544	0.078417	0.125395	0.101135	0.0660042	0.0828645	0.0454121	0.0654396	0.0815276	0.349598	0.0580066	0.0503159	0	0.0620668	0.0918262	0.0854213	0.0918652	0.0896533	0.0837469	0.0941603	0.0630306	0	0.0494719	0.11078	0.0909559	0.0305698	0.108434	0.0637207	0.0502729	0.0663265	0.084513	0.0556952	0.0701609	0.0766896	0.0885947
SS18L1	0	0.0431003	0.0871866	0.0237264	0.0629687	0.017157	0.055248	0.0660054	0.158611	0.078603	0.102575	0.0465147	0.0730866	0.0489486	0.0505978	0.0648592	0	0.115285	0.0495391	0.0562923	0.0423658	0.0753258	0	0.0559041	0.0394819	0.123032	0.0342081	0.0422514	0.0564661	0.0700733	0.0562841	0.0843104	0.0539635	0.0598429	0.0875729	0.0355302	0.0492636	0.072655	0.0578094	0.0700454	0.0516533	0.0723921	0	0.0163208	0.0577867	0.0376296	0.0563464	0.101592
MTG2	0	0.0525787	0.0327325	0.0446592	0.063112	0.0181129	0.0792497	0.0926456	0	0.0667232	0.136204	0.0387887	0.0710538	0.123196	0.0270257	0.070073	0.127155	0.0743952	0.0469185	0.0425639	0.0373552	0.102529	0	0.0947986	0.0350882	0.0418574	0.0871762	0.0791253	0.056957	0.0676471	0.0634902	0.0927438	0.0709086	0.0838026	0.0713607	0.129968	0.095337	0.0860249	0.0292736	0.0928831	0.0802383	0.0280213	0	0.0215387	0.0582633	0.0553912	0.184881	0.137737
HRH3	0	0.00947001	0.0142671	0	0.0167499	0	0.00715445	0.00618667	0	0.00458376	0	0.00508135	0	0.00444776	0	0	0	0	0.00910148	0	0.0115446	0.00222184	0	0.00243458	0	0	0	0.00769091	0.00921745	0	0.0195146	0.00462415	0.00970298	0.00269733	0	0	0	0.00385834	0.0238021	0	0.00443865	0	0	0	0.0132409	0.00679457	0.0226994	0.00111013
OSBPL2	0.0295813	0.0505986	0.0649238	0.0356651	0.0786366	0.0462936	0.0548039	0.0598925	0	0.052862	0	0.034481	0.0527986	0.0461614	0.0974745	0.0443152	0.108932	0.0408624	0.0473447	0.0715663	0.0931376	0.0592019	0	0.0679086	0.0278685	0.0418574	0.0126925	0.037914	0	0.0603367	0.0457851	0.0711434	0.0680797	0.0419126	0	0.0419766	0.0390914	0.0242465	0.07847	0.0640257	0.0411608	0.058895	0.0590904	0.0498637	0.0601772	0.0320478	0.0971425	0.0571358
ADRM1	0.0513015	0.0292708	0	0.0438757	0.0117789	0.0161025	0.0306637	0.0246083	0	0.0324259	0.0489746	0.0156483	0	0.0256306	0.0155373	0.0177932	0	0.0524936	0.0209812	0.00769643	0.0582556	0.0248477	0.122655	0.0167873	0.0466797	0	0	0.0116943	0	0	0.0397221	0.0246104	0.0406391	0.0169208	0	0.0296755	0.012669	0.0421458	0.0904759	0.0166997	0.0195963	0.0243111	0	0.0498045	0.0280446	0.0138947	0	0.0296555
LAMA5	0	0.021774	0.0150009	0.0145623	0	0	0.0180607	0.00670029	0.0423737	0.00276056	0	0	0	0.0182119	0.0132806	0.00924578	0	0	0.0105721	0	0.00945648	0.00224429	0	0.00764922	0.0272104	0	0	0.00674927	0	0.0265018	0.0202124	0.00960076	0.00849274	0.00916122	0	0	0.00539393	0.0129398	0	0.0102927	0.0201443	0.00423845	0	0	0.0156458	0.00309249	0.0173935	0.0119336
RPS21	0	0.027968	0	0.0300893	0.0658182	0.0560947	0.040925	0.0351611	0	0.0267751	0.016844	0.0130206	0.0411487	0.0606842	0.0212116	0.0394571	0.0888661	0.0136371	0.0306403	0.0218439	0.0605027	0.0304197	0	0.0145747	0.0253363	0	0.0231636	0.0508009	0.0710237	0.0331388	0.0186041	0.0361147	0.0424964	0.0192627	0	0	0.0317295	0.0656417	0.0340166	0.0391901	0.0153989	0.0236317	0.0229133	0.0075053	0.021401	0.0502915	0.0226994	0.0329052
CABLES2	0	0.0132637	0	0	0	0	0.00562662	0.0141648	0	0.00357189	0.0716002	0	0.0068466	0.0154706	0.021164	0.00673811	0	0.0375026	0.00416165	0	0.014844	0.0263701	0	0.0084684	0	0	0	0.00882504	0.0203021	0.0494681	0.0140098	0.00628663	0.00663482	0.0114744	0	0	0.00760033	0.0167562	0	0.00942381	0.00678008	0.0176621	0	0.00682179	0.0125482	0	0.018383	0.0221513
RBBP8NL	0	0	0	0	0	0	0	0	0	0	0	0	0	0	0	0	0	0	0	0	0	0	0	0	0	0	0	0	0	0	0	0	0	0	0	0	0	0	0	0	0	0	0	0	0	0	0	0
SLCO4A1	0	0	0.0079978	0	0	0	0.00473507	0.00324302	0	0	0	0.00185391	0	0.00602444	0	0	0	0	0	0	0	0.000613986	0	0	0.0110956	0	0	0	0	0	0.0105563	0.00997248	0.0270933	0.00908426	0	0	0.0178488	0.00245162	0	0.00408312	0	0	0	0	0	0.00797975	0	0.00505455
NTSR1	0	0.00616226	0	0	0	0	0.0025517	0.00244932	0	0	0	0.00247806	0	0.00499179	0	0	0	0	0.00263099	0.0113109	0	0	0	0.00196223	0	0	0	0	0	0	0	0.00160405	0	0.00761832	0	0	0.00877424	0	0	0	0	0.00370007	0	0	0.00171202	0	0	0
MRGBP	0	0.014547	0	0	0	0	0.0125226	0.0189266	0.0449753	0.00776665	0	0.00833031	0.0313375	0.0103073	0.00881624	0.00908651	0	0	0.0104391	0.0230209	0.0171483	0.00773025	0	0.00650478	0.00329961	0	0	0.0164439	0	0.0451692	0.00161333	0.0149058	0.0145694	0.0152064	0	0.0158192	0.00788572	0.00765523	0.0274538	0.0111463	0.00365764	0.0154953	0.0213393	0.0130706	0.00401085	0.00861176	0.0418844	0.00611433
OGFR	0.149701	0.0869533	0.122411	0.0208158	0.0790202	0.0498235	0.11653	0.152659	0.14655	0.0539005	0	0.0463246	0.076604	0.188829	0.172626	0.0873706	0	0.0497974	0.092656	0.0959102	0.0467943	0.140475	0	0.110207	0.0720575	0	0.0848851	0.0949511	0.153356	0.0465633	0.0949263	0.10786	0.127161	0.0968061	0.0407104	0.0996806	0.0883046	0.116182	0.117672	0.152646	0.0993558	0.158366	0.19001	0.0426618	0.0915656	0.108536	0.0249226	0.126684
COL9A3	0	0	0	0	0	0.00942344	0.00202999	0.00268969	0	0.00832235	0	0.00317092	0	0	0.0167696	0	0	0	0.00161835	0	0	0.00420661	0	0.00637393	0.00315931	0	0	0.00611984	0	0.0316225	0.00855297	0.00347153	0	0.00152021	0	0	0	0.00632041	0	0	0	0	0.0498312	0	0	0	0	0
TCFL5	0.045953	0	0	0.0140565	0.0378048	0.0242697	0.0241825	0.0253953	0	0.0182492	0.0375524	0.00578747	0.0103121	0.021446	0.00775095	0.0184793	0.0888661	0	0.0270186	0	0.00805836	0.0265148	0.150605	0.0251103	0.00269498	0	0	0.0116943	0	0.0186923	0.0245584	0.0201789	0.0185187	0.0116064	0	0.0261069	0.0133849	0.0168636	0.0110943	0.0316766	0.00380201	0.0109737	0	0.039899	0.00949093	0.0350219	0.0740117	0.012746
DIDO1	0.300217	0.159798	0.100252	0.0806044	0.165327	0.0797389	0.199282	0.208997	0.231598	0.163889	0.0678926	0.124164	0.155388	0.188168	0.109284	0.197153	0	0.199105	0.160845	0.127343	0.139237	0.243047	0.254598	0.210813	0.110787	0.32593	0.323195	0.139956	0.150878	0.0654325	0.1508	0.190203	0.138562	0.175424	0.0489549	0.0947237	0.186401	0.182296	0.156376	0.130122	0.231969	0.171576	0.123571	0.152505	0.125926	0.181493	0.21302	0.233221
GID8	0.067294	0.0328321	0.0101829	0.0643877	0.0499578	0.0308789	0.0598839	0.0453256	0.161801	0.0193446	0	0.0284633	0.03106	0.0383597	0.0129506	0	0	0	0.0428269	0.0405561	0.0742969	0.0457466	0.106317	0.0548444	0.0127786	0.0984473	0.121651	0.0251972	0.0222243	0.0214716	0.0390897	0.0522163	0.0416816	0.068213	0.0489549	0.0360462	0.0571594	0.0663825	0.0249699	0.0276043	0.0308074	0.0299325	0.0247157	0.0645736	0.0177809	0.0293533	0	0.0614441
SLC17A9	0	0.0598603	0	0	0.0288809	0	0.113695	0.0424152	0	0.0230787	0.016844	0.0184542	0.0309303	0.0302623	0.0168629	0	0.249264	0.00926992	0.0174227	0.0402338	0.015648	0.0476497	0	0.0235603	0.00452196	0	0	0.0520781	0.03825	0.0442241	0.0471074	0.0674707	0.0909106	0.0108539	0	0.0219218	0.106027	0.0762159	0.0233437	0.0523275	0.00817304	0.0245566	0.0461832	0.0617727	0.0285049	0.0327002	0.0424069	0.0210311
YTHDF1	0.0540562	0.0414761	0.0641676	0.0239944	0.0324165	0.0586633	0.0469895	0.0742309	0.0423737	0.0428821	0.0636098	0.0289219	0.0316257	0.0788969	0.094651	0.0758661	0	0.0714847	0.056078	0.0761727	0.0904514	0.0764965	0.163808	0.0615915	0.0230199	0	0	0.0665373	0.0473626	0.0381472	0.057757	0.0609094	0.0769257	0.0516624	0.0309847	0.00902316	0.0596156	0.0344303	0.0216904	0.0546786	0.0519575	0.0318014	0.0460303	0.0234785	0.0401724	0.0551688	0.0710075	0.082024
BIRC7	0	0	0	0	0	0	0	0	0	0	0	0	0	0	0	0	0	0	0.00599409	0	0	0	0	0	0	0	0	0	0	0	0	0	0	0	0	0	0	0	0	0	0	0	0	0	0	0	0	0.00184472
NKAIN4	0	0.0138766	0	0	0	0	0.00454751	0.00320986	0	0	0	0.00500648	0	0	0.013184	0	0	0	0	0	0	0.00262128	0	0	0	0	0	0.0127027	0	0	0.00668106	0.00374999	0	0.00316415	0	0	0.00380207	0	0	0.00642803	0.00984792	0	0	0.00896199	0	0.00437267	0	0.00721767
ARFGAP1	0.0422335	0.0479248	0.0495549	0	0.0481691	0.0638824	0.0498647	0.0726324	0.0428332	0.0346981	0.0203915	0.0558553	0.0210629	0.0256685	0.0475092	0.0379762	0	0.0648644	0.0384544	0.0261646	0.0347174	0.052071	0	0.0200741	0.0655041	0.123032	0.103712	0.0507547	0.0312883	0.0513088	0.0724819	0.040974	0.100728	0.0280111	0	0.024171	0.0340094	0.0324873	0.0475649	0.0788787	0.0342555	0.049061	0.0196325	0.0292371	0.0468445	0.0228318	0.0647126	0.035202
COL20A1	0	0	0.0106361	0	0	0.00699417	0.00209566	0	0	0	0	0.00163968	0.00997005	0	0	0	0	0	0.00262181	0	0	0	0	0.00243458	0.0113491	0	0	0	0	0	0.00623185	0	0.00850952	0.00126023	0	0.0300843	0.00521982	0	0.0262606	0	0	0	0	0	0.00276273	0	0	0.00408865
CHRNA4	0	0.00943966	0.0079978	0	0	0.00776152	0.004481	0.00994213	0	0.00482702	0	0	0.00643982	0	0.00787062	0.0171744	0	0	0.00198997	0	0	0.00301349	0	0.00240508	0.0210897	0	0	0.00778516	0.0178672	0.0214716	0.011607	0.00467184	0.00983767	0.00300362	0	0	0	0	0	0	0.013609	0	0	0.00645481	0.00673191	0	0	0
KCNQ2	0.0615144	0.055099	0.0321077	0	0	0.0655921	0.0564694	0.0687652	0.0948524	0.0305293	0.0375524	0.0242942	0.0434924	0.00911109	0.0603487	0.0332531	0	0.0186681	0.0424371	0.0227867	0.0507157	0.00980872	0.0805777	0.020003	0.0606166	0	0.046762	0.0374001	0.0127914	0.0120295	0.0844016	0.0584931	0.0428803	0.019975	0	0.0277499	0.025896	0.0184016	0.0188637	0.0180482	0.0267493	0.0085855	0.0275321	0.0119463	0.0202103	0.0238904	0.0491613	0.0257079
EEF1A2	0.186582	0.138309	0.118628	0.155158	0.16616	0.154191	0.141166	0.175904	0.152937	0.0864886	0.102466	0.0883537	0.11814	0.117016	0.158778	0.0667406	0	0.0442808	0.120653	0.189794	0.249901	0.0442718	0.206809	0.07427	0.22845	0.275861	0.142043	0.162925	0.160865	0.12913	0.167657	0.149488	0.233331	0.0790329	0.2798	0.0527699	0.162449	0.0966299	0.155395	0.0401566	0.0819987	0.0611435	0.133579	0.184181	0.0974521	0.084456	0.0756775	0.0530564
PPDPF	0	0.0396308	0.0142671	0.029135	0.0331016	0.0282098	0.0427793	0.0325811	0.11046	0.0106018	0	0.0123339	0.0144513	0.0664845	0.035062	0	0.162487	0.0365203	0.0327963	0.0114557	0.0485195	0.0209838	0.122655	0.0190748	0.0522027	0	0.0126925	0.0488409	0.0318946	0.0260776	0.0423998	0.0274404	0.0547299	0.0123786	0.0416253	0.0235639	0.00404849	0.0315451	0.02208	0.0196599	0.00485604	0.0317381	0.0224056	0.0322876	0.0176724	0.00965608	0.0524938	0.0266037
PTK6	0	0	0	0	0	0	0.00099147	0	0	0	0	0	0	0	0	0	0	0	0	0	0	0	0	0	0	0	0	0	0	0	0	0	0	0	0	0	0	0	0	0	0	0	0	0	0	0	0	0
FNDC11	0	0	0	0	0	0	0.000528535	0	0	0	0	0	0	0	0	0	0	0	0	0	0	0	0	0	0	0	0	0	0	0	0	0	0	0	0	0	0	0	0	0	0	0	0	0	0	0	0	0
HELZ2	0	0	0	0	0	0.0102829	0.0221169	0.0340905	0	0.00742489	0.0238106	0.00933507	0.00748072	0.00522498	0	0	0	0	0	0	0.0117889	0.00720703	0	0.00637223	0	0	0	0	0.0151962	0	0.00878419	0.00554474	0.00398802	0.00101398	0	0	0	0.0122613	0	0.0111458	0.00580474	0.00871114	0	0	0.00272272	0.0040313	0	0.0305842
GMEB2	0	0.0491343	0.0180919	0	0.0482642	0.0134269	0.0363204	0.0504908	0	0.0265501	0	0.0216044	0	0.0384891	0.0258848	0.0235683	0	0.0238833	0.0152833	0.0376508	0.00943167	0.0494054	0	0.0410774	0.0198321	0	0.0335915	0.0332532	0	0.0214716	0.0181284	0.0441364	0.0300554	0.0217283	0	0.0657319	0.0069518	0.0138394	0.0337651	0.0177975	0.0178849	0.0206523	0	0.00707105	0.0329469	0.0294336	0.0267613	0.0450398
STMN3	0.0987671	0.0623708	0	0.163646	0.0641402	0.0288661	0.0590936	0.0615842	0	0.0369662	0.0297907	0.0249646	0.0713751	0.0113314	0.0437559	0.0255399	0.252339	0.0405776	0.036239	0.091251	0.0279157	0.0297091	0	0.0352217	0.0302378	0	0.134193	0.0264998	0.100431	0.0868745	0.0758083	0.0815198	0.10891	0.0272747	0	0.012486	0.0330936	0.0491998	0.0625233	0.0286483	0.0256879	0.0147675	0	0.0656718	0.0557357	0.0347827	0.0666789	0.0159219
RTEL1	0	0	0	0	0	0	0.000537902	0	0	0	0	0	0	0	0	0	0	0	0	0	0	0	0	0	0	0	0	0	0	0	0	0	0	0	0	0	0	0	0	0	0	0	0.0275321	0	0	0	0	0
ARFRP1	0.0415897	0.0162621	0.0985161	0.0495679	0.0427654	0.0409941	0.0453848	0.0359014	0.0423737	0.0276645	0.00967394	0.0219064	0.00629717	0.0301648	0.0438416	0.00531707	0	0.017528	0.038045	0.0854093	0	0.0392197	0	0.033372	0.0253457	0	0.0516251	0.00658879	0	0.058625	0.0432054	0.0371752	0.0699983	0.0248942	0.0486597	0.0277499	0.0274231	0.0288771	0.019011	0.0185807	0.0174829	0.0306548	0.0597998	0.0243203	0.0174343	0.0112963	0.106471	0.0264777
ZGPAT	0	0	0	0	0	0	0.000472927	0	0	0	0	0	0	0	0	0	0	0	0	0	0	0.000670466	0	0	0	0	0	0	0	0	0	0	0	0.00368839	0	0	0	0	0	0.00228022	0	0	0	0	0	0.00310278	0	0
AL121845.3	0	0	0	0	0	0	0	0	0	0	0	0	0	0	0	0	0	0	0	0	0	0	0	0	0	0	0	0	0	0	0	0	0	0	0	0	0	0	0	0	0	0	0	0	0	0	0	0
AL121845.2	0	0	0	0	0	0	0.000716657	0	0	0	0	0	0	0	0	0	0	0	0	0	0	0	0	0	0	0	0	0	0	0	0	0	0.00243598	0	0	0	0	0	0	0	0	0	0	0	0	0	0	0.00587652
SLC2A4RG	0	0	0.00817113	0	0.0324012	0	0.0148374	0.0154336	0.0423737	0.00998775	0	0.00787263	0	0.0103929	0.0263564	0.00780965	0.127155	0.0080518	0.0170053	0	0	0.0219558	0	0.00897477	0.0339146	0	0.0231636	0.0214939	0	0.0112481	0.00423944	0.0163176	0.0165323	0.00581771	0	0	0.0117549	0.00208563	0.0234687	0.0109584	0.0101137	0.0125458	0	0.00879635	0.00997827	0	0	0.00424954
ZBTB46	0.2894	0.128383	0.131219	0.0491256	0.0947598	0.058796	0.127618	0.101622	0.141783	0.0949108	0.244236	0.141392	0.13909	0.149895	0.14219	0.166657	0.115284	0.11396	0.0566414	0.0910076	0.206437	0.156386	0	0.184792	0.191328	0.0953532	0.0389032	0.0742249	0.0590522	0.0854402	0.117887	0.158751	0.064859	0.190868	0	0.12246	0.157583	0.161928	0.0736821	0.105123	0.102802	0.207329	0.119743	0.126405	0.228808	0.201268	0.194591	0.316552
TPD52L2	0.105078	0.0461258	0	0	0.0134875	0.00510439	0.131419	0.0792042	0	0.0185174	0	0.041108	0.0504903	0.0764347	0.0626126	0.00780965	0.112007	0.0305555	0.0424284	0.0286377	0.0395169	0.0718691	0	0.0487246	0.0525047	0.221888	0.0587148	0.0421076	0.0747113	0.0959556	0.0501817	0.0855834	0.116945	0.0412955	0.0924512	0.0265743	0.0558384	0.0606983	0.0258051	0.0677872	0.063583	0.0817167	0	0.0464462	0.0577936	0.0427204	0.0163864	0.111822
DNAJC5	0.259598	0.299948	0.481359	0.167845	0.171072	0.181101	0.340694	0.385639	0.479004	0.300081	0.2681	0.296345	0.265802	0.350233	0.316028	0.233299	0.153737	0.241181	0.247105	0.222065	0.119226	0.605937	0.394276	0.231002	0.191418	0.450916	0.420142	0.397998	0.260973	0.265427	0.276371	0.610499	0.448512	0.389158	0.321604	0.298288	0.457968	0.391217	0.335895	0.486452	0.261266	0.426629	0.373703	0.286543	0.257092	0.442105	0.455393	0.35749
UCKL1	0	0	0.0225599	0	0.0287022	0.0217011	0.0345852	0.0269637	0.0428332	0.0168445	0.0331427	0.015829	0.00628129	0.0278658	0.0140375	0.0293125	0	0.0207186	0.0237168	0.0535766	0.0490164	0.0265207	0	0.0309907	0.0193303	0	0.0305197	0.0389236	0.0510008	0.0464701	0.0294726	0.0394489	0.0337781	0.0204237	0	0	0.0159218	0.0315106	0	0.0262111	0.0254846	0.00327526	0.0239591	0	0.0273232	0.0241222	0.0443128	0.0348901
ZNF512B	0	0.0240479	0.0127125	0	0.0211204	0.0125719	0.0111401	0.025828	0.0449753	0.00794435	0	0.00676921	0	0.0228661	0.0424333	0.00888024	0	0	0.0231933	0	0.0333759	0.0106715	0	0.0183144	0.00935864	0	0	0.0200313	0	0.0336529	0.0164419	0.0294008	0.0467919	0.0154419	0	0	0.0104258	0.0100896	0	0.0210677	0.0187042	0.0297628	0.0362666	0.0207555	0.0050351	0.0243413	0	0.0271487
SAMD10	0	0.00503506	0	0	0.0117789	0	0.00763547	0.00272455	0	0	0	0.0019278	0	0.00497076	0	0	0	0	0	0	0	0.00295671	0	0	0.0110956	0	0	0.00571554	0	0	0.00260929	0	0.0075821	0	0	0	0	0.00234471	0	0	0	0.00850512	0	0	0	0	0	0.00508607
PRPF6	0.0228016	0.0339194	0.0790039	0.0536041	0.0554165	0.0509996	0.0702313	0.0848424	0.0878085	0.0584658	0.110417	0.068466	0.0834358	0.106228	0.0701649	0.0727542	0.140332	0.0379472	0.0495385	0.0393118	0.0234645	0.0861547	0.133354	0.0816201	0.0511455	0	0.0687881	0.0714957	0.0655685	0.0345126	0.0611267	0.073189	0.0702383	0.0663995	0.0489549	0.0907878	0.0514864	0.053795	0.0515306	0.0547618	0.0406254	0.0722305	0.0247157	0.0704495	0.0545402	0.0638147	0.0704241	0.0902935
C20orf204	0	0	0	0	0.0218548	0	0.00110194	0.0046184	0	0.00449884	0	0	0.0132707	0	0	0	0	0.00945905	0	0	0	0.00101797	0	0	0.00893468	0	0	0	0	0	0	0	0.00274271	0	0	0.0161969	0	0	0	0	0	0	0	0	0.00230582	0	0	0.00174124
SOX18	0	0	0	0	0	0	0.000716657	0	0	0	0	0	0	0	0	0	0	0	0	0	0	0.00109765	0	0	0	0	0	0	0	0	0	0.00229367	0	0	0	0	0	0	0	0	0	0	0	0	0	0	0	0
TCEA2	0.0296683	0.0394286	0.0329738	0.0679236	0.0914068	0.0232689	0.0502383	0.0471108	0	0.0362527	0	0.0189972	0.0442059	0.0208019	0.0457186	0.00700694	0	0	0.0124218	0.00834174	0	0.0293637	0	0.0273444	0.0376026	0	0.0596094	0.0797944	0.0348549	0.0677438	0.0629828	0.0441154	0.0735307	0.0212202	0	0.0598637	0.0229624	0.0280103	0.0123264	0.0334144	0.0454789	0.0324919	0.0484113	0	0.0513976	0.0154456	0.035532	0.0320577
RGS19	0.105938	0.0818301	0.0992677	0.0208158	0.0913779	0.0399329	0.0762831	0.210901	0.346142	0.0855922	0.0689326	0.0649728	0.0965071	0.358058	0.137479	0.119675	0	0.0630852	0.132608	0.0549303	0.0866511	0.203863	0	0.147224	0.0656315	0.160749	0.112578	0.0532483	0.07243	0.150111	0.132391	0.201565	0.150436	0.101158	0.107536	0.090793	0.194726	0.160609	0.0368488	0.141788	0.119379	0.0611207	0.106287	0.0172987	0.0373104	0.204929	0.147592	0.122519
OPRL1	0	0.0132953	0.0210269	0.0236176	0	0.00858352	0.0141294	0.0199864	0.140253	0.00702883	0.035499	0.00186203	0.00828588	0.0074856	0.0259839	0.00867966	0	0.0302536	0.0352533	0.0488767	0.0107038	0.0186271	0	0.0187492	0.00452196	0	0.0342081	0.0219059	0	0	0.0234346	0.0264114	0.0218462	0.0158827	0	0	0.00889417	0.0214315	0.0144906	0.0158126	0.0200595	0.0125712	0.0229133	0	0.0292503	0.0101309	0	0.0103538
LKAAEAR1	0.050261	0	0	0.0219481	0	0	0.0035929	0.00970007	0	0	0	0.00481213	0	0	0	0	0	0.029542	0.00745888	0	0	0.00265017	0	0	0.00424191	0	0	0	0.0327604	0	0.00414708	0.0064302	0.00430379	0.00187989	0	0	0.00360648	0.00192142	0	0	0	0	0.0251415	0	0.00132519	0	0	0
MYT1	0	0	0	0	0	0.00998007	0.00336969	0	0	0	0	0	0	0	0	0	0	0	0.003098	0	0	0.00380963	0	0.00844389	0	0	0	0.00834523	0	0	0.00354697	0.0127563	0	0.0102246	0	0	0.0030592	0.00211801	0	0	0.00443313	0	0	0	0.00165955	0	0	0.00600552
PCMTD2	0.071588	0.00429234	0.173171	0.0910244	0.147052	0.128458	0.133214	0.0755584	0.117602	0.0914543	0.162465	0.0848349	0.053998	0.0346331	0.0791244	0.0836921	0.227291	0.0385351	0.0839281	0.0702761	0.143004	0.0591385	0	0.0866744	0.101818	0.22733	0.044894	0.129481	0.0555772	0.0431042	0.123585	0.0668387	0.0967093	0.107977	0	0.0970175	0.0508126	0.0764231	0.12702	0.0565401	0.0664432	0.108486	0.0409936	0.0640331	0.108321	0.0484672	0.0325399	0.068717
PLPP2	0	0.0104878	0	0.0365195	0	0.0148895	0.00330164	0.00699893	0	0.0046866	0	0.0117381	0	0	0.00994473	0.00773727	0	0	0.00352003	0	0	0.00157728	0	0.00255261	0.00874329	0	0	0.0156849	0.0153436	0	0.00145979	0.00702474	0.00520928	0.0025409	0	0	0.00492578	0.00472711	0.0124855	0.00186374	0	0	0	0.00772749	0	0	0.0589609	0.00199597
MIER2	0.0177976	0.051889	0.035228	0	0.0873193	0.0119959	0.0421201	0.028324	0.0483948	0.02681	0	0.0331728	0.0411698	0.0389942	0.0434475	0.0366328	0	0.0331601	0.0492827	0.0172427	0.0186578	0.0607922	0	0.017317	0.0503758	0	0.064978	0.0292239	0	0.0325245	0.0379742	0.0552618	0.0157463	0.0519387	0	0.0529903	0.0540273	0.0136649	0.0438147	0.0645483	0.0258509	0.0381188	0.0657093	0.0364539	0.044099	0.0287521	0.094166	0.0637369
THEG	0	0	0	0	0	0.00439648	0	0	0	0	0	0	0	0	0	0	0	0	0	0	0	0	0	0.00261729	0	0	0	0	0	0	0	0	0.00229732	0	0	0	0.00932724	0.00469902	0	0	0	0	0.0225092	0	0.00218191	0	0	0
C2CD4C	0	0	0.0277662	0.0152874	0	0.00629236	0.00641755	0.0111752	0	0	0	0.00219974	0	0.00627379	0	0	0	0	0.0032015	0	0	0.00387456	0	0.0021542	0.00538129	0	0	0.0194621	0.0151962	0.0251586	0.00764961	0.0092264	0.0105848	0.00153084	0	0	0	0.00180014	0	0	0	0	0	0.017942	0.0134616	0.00518905	0	0.00267369
SHC2	0	0.024379	0.00885221	0	0	0.0119253	0.0338354	0.0535224	0	0.0098278	0.0237007	0.0054915	0.0618541	0.0177612	0.0251735	0.0311801	0	0.0173142	0.0239364	0.00739788	0.0389259	0.00586941	0	0.00856985	0.0505585	0	0.0505837	0.0174966	0.0143329	0.0248774	0.0485853	0.0360208	0.0803437	0.0111586	0	0.0435652	0.0110025	0.00928	0	0.00372871	0.0197685	0.00352856	0	0.0180912	0.0188025	0	0.0192559	0.00614734
ODF3L2	0	0	0	0	0	0	0.000540378	0	0	0	0	0	0	0	0	0	0	0	0	0	0	0	0	0	0	0	0	0	0	0	0	0	0	0	0	0	0	0	0	0	0	0	0	0	0.00187792	0.00291331	0.0263648	0
MADCAM1	0	0	0.0106361	0	0.0208278	0.0129622	0.0257864	0.0100514	0.0449753	0.0067574	0	0.00433111	0.0247495	0	0.016614	0.0374129	0.127155	0.0109793	0.0185062	0.0203403	0.0366904	0.0190113	0	0.00665101	0	0.0730784	0	0.0101673	0	0	0.0113879	0.019962	0.00466137	0.0239185	0	0.013554	0.0175362	0.0174863	0.0231902	0.0170451	0.0159381	0.00764301	0.0275321	0.0183036	0.00175771	0.011913	0	0.0183654
TPGS1	0	0	0.0397073	0	0.0150991	0.0283061	0.0342291	0.0335815	0.128755	0.0265619	0.0197436	0.0216298	0.0109035	0.0164795	0.0140385	0.01048	0	0	0.03148	0.0285824	0	0.0228683	0	0.0164055	0.0204703	0	0	0.00893307	0	0.0626712	0.0230957	0.02865	0.0226778	0.0212882	0.0566147	0.013554	0.0103775	0.016833	0.0567038	0.0133438	0.025656	0.0102198	0.0158628	0.0484866	0.0162682	0.0223228	0.0872608	0.0317035
CDC34	0	0.0591465	0	0	0.0133386	0.0102244	0.0380636	0.0286371	0.0676272	0.0135694	0	0.0150828	0	0.0127637	0.0228943	0.0181363	0	0.0296551	0.0153611	0.0146587	0.0308542	0.0235764	0.133354	0.0235042	0.0210358	0	0	0.011674	0.0241304	0.055013	0.0225663	0.0327861	0.0229746	0.0160846	0	0	0.023131	0.0304641	0	0.0231284	0	0.00710511	0.0508019	0.0202905	0.0123821	0.0213154	0	0.030981
GZMM	0	0	0	0	0	0	0	0	0	0	0	0	0	0	0	0	0	0	0	0	0	0	0	0.00174722	0	0	0	0	0	0	0	0	0.00350758	0	0	0	0	0	0	0	0	0	0	0	0	0	0	0.00159891
BSG	0.148696	0.151111	0.0607734	0.183498	0.174043	0.122516	0.136023	0.114929	0	0.0632641	0	0.0694952	0.0785387	0.0768899	0.137162	0.00870472	0.190001	0.0399426	0.0934006	0.0772966	0.0792691	0.0878319	0.133354	0.0768454	0.0532189	0	0.229629	0.0608873	0.0827055	0.0868717	0.155253	0.116404	0.155487	0.0621524	0.131066	0.0763407	0.0981797	0.0977123	0.200021	0.0847911	0.0927707	0.0755097	0.186543	0.0516638	0.104471	0.0906925	0.07468	0.0936981
HCN2	0	0.0314751	0.0232094	0	0.032312	0.0105637	0.0102079	0.013639	0	0	0	0	0	0	0	0.00923148	0	0.0085041	0.00176622	0.0115119	0	0.00803994	0	0.0025141	0.00802198	0.0953532	0	0.0184283	0.0143329	0	0.00429526	0.00929604	0.0121498	0.00489556	0	0	0	0.00330609	0.02208	0.00570141	0.00375733	0.0134049	0	0.0162293	0.00468903	0.00596319	0	0
POLRMT	0.0177976	0.0137473	0.0448055	0	0.0197418	0	0.0126204	0.0299673	0	0.0126765	0	0.00604273	0.0196335	0.00536979	0	0	0	0	0.0107418	0	0.0188413	0.015294	0	0.0118098	0.00905183	0	0	0.00938518	0.0196672	0	0.0138725	0.0106346	0.0174134	0.00153249	0	0	0.0132015	0.0203649	0.017984	0.00998558	0	0.0140969	0.0213393	0	0.0129208	0.00888338	0	0.00925457
FGF22	0	0	0	0	0	0	0.00341298	0	0	0	0	0.00251886	0	0	0	0	0	0	0.00223879	0	0	0.000465126	0	0.00324838	0	0	0	0	0	0	0.00276311	0.0040631	0	0	0	0	0.00463494	0	0	0	0.00413293	0.00359281	0	0	0.00396348	0	0	0.00190275
RNF126	0.0398327	0.030544	0.0079978	0.0133638	0.0346123	0.0304095	0.0407748	0.0443248	0.0843434	0.016789	0.0234076	0.0173522	0.040137	0.0512391	0.0514992	0.0352084	0	0.0209975	0.0384136	0.0446467	0.0516128	0.0615946	0	0.0552151	0.0493448	0.0418574	0	0.0577921	0.0175638	0	0.0394108	0.0813743	0.049282	0.0468693	0	0.0351301	0.0470845	0.0352655	0	0.0266186	0.0215467	0.052142	0.0359071	0.0119812	0.0242144	0.0499562	0.122892	0.0540779
FSTL3	0.0513799	0	0	0.0588665	0	0.0222566	0.00978023	0.0162174	0	0.00523993	0.0172403	0.00771145	0.0234025	0.0431417	0.014143	0.0253073	0	0.0150862	0.0130082	0.00814309	0	0.0119167	0	0.0145824	0.00466806	0	0.0643094	0.0426331	0.034371	0	0.0249065	0.0167033	0.0159737	0.00974392	0.040376	0	0.0184519	0.0166362	0	0.00578758	0	0.00333926	0	0	0.0122282	0.00369022	0	0.026143
PRSS57	0	0	0	0	0	0	0.000794056	0	0	0	0	0	0	0	0.00613119	0	0	0	0	0	0	0	0	0	0	0	0	0	0	0	0	0.00195833	0	0	0	0	0	0	0	0	0.00437695	0	0	0	0	0	0	0.00114098
PALM	0	0.0197538	0.0340759	0.0248645	0.047217	0.013475	0.0135288	0.0286495	0	0.00820779	0	0.0176061	0.0220753	0	0.00540415	0	0	0	0.0199652	0.0382259	0	0.00734202	0.133354	0.0184773	0.0242444	0	0	0.0124703	0.0236338	0.0159643	0.0332557	0.0250371	0.0171286	0.012897	0.0647676	0.039383	0.0372316	0.0173943	0.0175143	0.00269252	0.00422204	0.0162905	0.0275321	0.00645481	0.00867998	0.0201223	0.0542331	0.0137149
MISP	0	0	0	0	0	0	0.0004418	0	0	0	0	0	0	0	0	0	0	0.0141755	0	0	0	0	0	0	0	0	0	0	0	0	0.00196105	0.00162057	0	0	0	0	0	0	0	0	0.0031393	0	0	0	0	0	0	0
PTBP1	0.0929764	0.0526786	0.0656029	0.0506569	0.0098083	0.0674257	0.0803308	0.0907123	0.0423737	0.0850149	0.0731558	0.0671515	0.0401357	0.0525782	0.118709	0.0770685	0.127155	0.0767837	0.0767459	0.0407415	0.117091	0.105292	0.128619	0.0682755	0.104145	0	0.0505837	0.0954129	0.020045	0.0830126	0.0653522	0.121254	0.123665	0.0596657	0.0407104	0.0748537	0.0933207	0.102337	0.134834	0.114539	0.0350895	0.0761634	0.0975695	0.0507089	0.0923716	0.065206	0.0500505	0.124698
PLPPR3	0.0523911	0	0	0	0.016734	0.0230335	0.00898675	0.00940538	0	0.00363382	0	0.00971615	0.00940158	0.0174359	0.0251421	0	0.108527	0	0.00918297	0	0	0.0059342	0	0.0139503	0.0166637	0	0	0.00644559	0	0	0.0089549	0.0189487	0.00923902	0.00619052	0	0	0.00345514	0.00959644	0	0.0152323	0.00719208	0.0236832	0.0239591	0.010138	0.00737678	0.00335503	0	0.00253845
AZU1	0	0	0	0.0285871	0	0	0.0014368	0.00629125	0.0524786	0	0	0.00429101	0.00718809	0	0	0	0.101135	0.00813131	0	0	0	0	0	0	0	0	0	0	0.0154562	0	0.00186316	0	0	0.00131302	0	0	0	0.00156826	0	0.00323729	0	0	0	0	0.0031908	0	0	0.00359491
PRTN3	0	0	0	0	0	0	0.00132352	0.00736406	0	0	0	0.00327658	0	0	0.0116154	0	0	0	0	0	0	0.000637008	0	0	0	0	0	0	0	0	0.00464126	0	0	0	0	0	0	0	0	0	0	0	0	0	0	0	0	0
ELANE	0	0	0.0159505	0	0	0	0.000649669	0	0	0	0	0	0	0	0	0	0	0	0	0	0	0	0	0	0	0	0	0	0	0	0	0	0	0	0	0	0.00369636	0	0	0	0	0	0	0	0	0	0	0
CFD	0	0	0.0451105	0.0322958	0	0.0165224	0.061793	0.0266183	0.0711628	0.00590994	0	0.0128362	0.00566535	0.0275062	0.0142526	0.00916071	0	0	0.0161441	0	0	0.0096218	0	0.00529247	0.00490421	0	0.0199705	0.0130143	0	0	0.01984	0.00662008	0.0103475	0.0423932	0.0407104	0	0.0310134	0.046194	0	0.0103985	0.027834	0.0161993	0	0	0.0247791	0.00461359	0	0.0308638
MED16	0.0177976	0.00996403	0.0153562	0	0.0232385	0	0.0340468	0.0286717	0	0.0118988	0	0	0.0331609	0.017544	0.0375015	0.0337126	0	0.0217902	0.0109463	0	0.0522071	0.0233087	0	0.0179547	0.0310774	0.185473	0.044894	0.00579418	0.069627	0.0339772	0.0325096	0.0345092	0.0388788	0.0298477	0.0497414	0	0.0175872	0.0125932	0.0320987	0.0271135	0.0245131	0.0157609	0.0605363	0.0066178	0.0194282	0.0075415	0.047622	0.0467471
R3HDM4	0	0.0182784	0.0127125	0.0140565	0	0.0134327	0.0250138	0.024387	0	0.00694045	0.0343113	0.0105843	0.0123789	0.0145893	0.0277273	0.0100739	0	0	0.025929	0	0.0205526	0.00944107	0	0.010902	0.0484701	0	0	0.04559	0.0387228	0	0.0239462	0.0273786	0.0360447	0.00506677	0.0486597	0	0.0184557	0.0224096	0.0222118	0.0144432	0.00949596	0.0277828	0	0.0241835	0.0313863	0.0184617	0.017149	0.0444835
KISS1R	0	0	0	0	0	0	0.0010776	0.00202692	0	0	0	0	0	0	0	0	0	0	0.00505379	0	0	0	0	0	0	0	0	0	0	0	0	0.00177231	0	0	0	0	0	0	0	0	0	0	0	0	0.00165382	0	0	0
ARID3A	0.18662	0.154415	0.276909	0.183808	0.171681	0.104379	0.14092	0.223673	0.480169	0.23849	0.371552	0.220579	0.314015	0.35985	0.344795	0.342044	0.127155	0.321877	0.212651	0.266071	0.452	0.347531	0.213932	0.287602	0.246243	0.308504	0.285904	0.181025	0.168989	0.183642	0.204201	0.342393	0.209126	0.23589	0.191136	0.253455	0.272988	0.243295	0.15446	0.20208	0.285072	0.259321	0.424676	0.136272	0.336462	0.421105	0.295535	0.308444
WDR18	0	0	0.0150053	0.0331176	0	0.0101202	0.0261098	0.0247771	0	0.0027845	0	0.00396082	0.00833396	0.00519576	0.0207791	0.0315193	0	0.011089	0.0143547	0.0462675	0.0131786	0.00636526	0	0.00690686	0.0195627	0	0	0	0	0.0155979	0.0275599	0.0191749	0.0220398	0.00860011	0.0407104	0	0.0345693	0.0249015	0.0204621	0.0183566	0.0102392	0.0168577	0	0.00937296	0.00946703	0.00970833	0.0324763	0.0202354
GRIN3B	0	0	0.00817113	0.0145623	0	0	0	0	0	0	0	0	0	0	0.00456711	0	0	0	0	0	0	0.00435327	0	0.00659624	0	0	0	0	0	0	0	0.005006	0	0	0	0	0	0	0	0	0	0	0	0	0.00131262	0	0	0
TMEM259	0.122204	0.196121	0.109906	0.321435	0.115656	0.160992	0.192825	0.224179	0.229995	0.143461	0.0281108	0.168912	0.155017	0.242553	0.210705	0.182468	0.241467	0.169574	0.168121	0.138225	0.165947	0.219123	0.0574905	0.182505	0.186917	0.0418574	0.172113	0.204831	0.187327	0.152308	0.16175	0.423609	0.22801	0.157032	0.0700419	0.246657	0.198752	0.200301	0.213969	0.183512	0.207556	0.220658	0.232339	0.181054	0.1696	0.182731	0.171024	0.123184
CNN2	0	0	0	0	0	0	0.00615442	0	0	0	0	0	0	0	0	0.0120224	0	0	0	0	0	0.00333754	0	0	0.0106971	0	0	0.00761252	0	0	0	0.00368932	0	0.00199794	0	0	0.00367683	0	0	0	0	0	0	0	0	0	0	0.00267369
ABCA7	0.045953	0.0260214	0.0875795	0	0	0.0144169	0.0829484	0.0331078	0.0419696	0.00983585	0	0.0211139	0.0233624	0.00504878	0.026214	0.00778646	0.268589	0	0.0214645	0	0.0174693	0.0516397	0	0.0238315	0.0721837	0	0	0.0442432	0.0106667	0.019371	0.0713597	0.0402232	0.0364493	0.0435174	0.110712	0	0.0248333	0.0489953	0.144775	0.0403725	0.0277687	0.0298987	0.0635288	0.028253	0.0603925	0.00331763	0	0.0221609
ARHGAP45	0.243995	0.18157	0.0960143	0.168557	0.122518	0.191536	0.146212	0.137275	0.0724293	0.115748	0.138693	0.148188	0.109565	0.144716	0.24631	0.0850144	0.213142	0.0941848	0.163677	0.154488	0.259576	0.150347	0	0.102869	0.129591	0	0.121634	0.160023	0.123114	0.082929	0.14666	0.122675	0.208104	0.105162	0.0933597	0.0650638	0.119446	0.145345	0.156245	0.112163	0.103513	0.150692	0.22695	0.137947	0.20719	0.163342	0.193631	0.156662
POLR2E	0	0.050914	0.0512936	0.0322958	0	0.042651	0.0654245	0.0544161	0.0483948	0.0265237	0	0.0255338	0.0457354	0.0866201	0.00926397	0.0386981	0	0.044431	0.0415741	0.0392187	0.0126795	0.0389388	0.106317	0.0533862	0.0166459	0.0731596	0.0335484	0.0254469	0.0156931	0.0197909	0.0346498	0.0569178	0.0306324	0.0419381	0	0	0.0456202	0.0441428	0.0460073	0.0354457	0.0520629	0.0326982	0.0432944	0.00761464	0.0398732	0.0546346	0.0156837	0.0314206
GPX4	0.0819724	0.101124	0.0867382	0.0462443	0.152018	0.121541	0.138914	0.114375	0.0726262	0.0593668	0.105795	0.0813421	0.0399852	0.093665	0.102746	0.107091	0.0888661	0.105281	0.120099	0.122085	0.0409251	0.0409908	0	0.0776046	0.0740729	0	0.162736	0.172752	0.130469	0.149478	0.139618	0.0946968	0.130188	0.0760614	0.0497414	0.082395	0.116771	0.121933	0.0800316	0.0467335	0.159704	0.0902357	0.0983007	0.126033	0.0954961	0.0592657	0.109085	0.0935648
SBNO2	0.0989952	0.0362346	0.0515097	0	0.0141088	0.0304617	0.158042	0.116929	0	0.0345209	0	0.0319678	0.0461409	0.345337	0.0354631	0.0150076	0	0.060892	0.0651005	0.0308619	0.0446336	0.162723	0	0.0466639	0.0943957	0	0.0698193	0.0438455	0.0551871	0.0182573	0.0569082	0.142106	0.0831114	0.0553748	0.160064	0.0491557	0.0382411	0.14624	0.0263614	0.165872	0.0735711	0.0691403	0.14281	0.0404598	0.0421501	0.2685	0.0745829	0.221688
STK11	0.0868964	0.132595	0.072692	0.029135	0.085703	0.044181	0.0641889	0.0768912	0.0263235	0.0739848	0.0214214	0.0279449	0.053481	0.0864789	0.050955	0.024027	0	0.00748646	0.0505555	0.0363247	0.0634893	0.0941398	0.07819	0.05691	0.0213031	0.114936	0	0.026208	0.0634623	0.055559	0.0473428	0.0577026	0.0631417	0.0563103	0.0489549	0.0898582	0.0598097	0.0765373	0.0587288	0.0879399	0.0405225	0.0766491	0	0.0818083	0.105459	0.097216	0.0915687	0.0721379
CBARP	0	0.00590104	0	0	0.0355364	0	0.00831501	0.0100279	0	0.0180487	0	0.0023135	0.011716	0	0.0121281	0	0	0	0.00657587	0.00947668	0	0.00428058	0	0.0019565	0	0	0	0	0.0148635	0.0276647	0.0160509	0.00551574	0.0166385	0.00262089	0.0361042	0.0357916	0	0.0073867	0.0163598	0.0132271	0.00455799	0.00974414	0	0.00958296	0.00984035	0.00563458	0	0.00248549
ATP5F1D	0.132397	0.0429232	0.033085	0.0548149	0.0627012	0.0692415	0.0988929	0.0669439	0.124784	0.0303961	0.0536468	0.0809529	0.0802347	0.0625463	0.0830938	0.00943113	0	0.0259994	0.0713093	0.0689737	0.0388576	0.0472711	0	0.0593809	0.0878093	0.123032	0.03883	0.12194	0.0583686	0.0703547	0.118688	0.0694916	0.0811363	0.0452444	0	0.063259	0.0928365	0.102155	0.175935	0.0570616	0.0500909	0.0600368	0.104569	0.107633	0.0787913	0.054288	0.0634346	0.0706075
MIDN	0.0751086	0.0389088	0.0336775	0.0487095	0.0813644	0.0121171	0.0206657	0.0951558	0.0726262	0.0965792	0	0.0904551	0.0598977	0.14719	0.0464117	0.0147152	0	0.0303391	0.0483433	0.0673315	0.0117889	0.0686346	0	0.053078	0.146287	0	0.226986	0.0475809	0.173214	0	0.0655636	0.0719084	0.0967729	0.0400572	0.122712	0.0673822	0.0389467	0.109652	0.089735	0.051433	0.0722853	0.0646849	0.0634099	0.061923	0.0762239	0.163049	0.0226994	0.223192
CIRBP	0.179281	0.258435	0.261606	0.221694	0.163175	0.273912	0.153512	0.236467	0.214388	0.246574	0.120081	0.295317	0.307989	0.288706	0.285371	0.297706	0	0.262813	0.211158	0.290274	0.273742	0.242641	0.377253	0.252963	0.220854	0.0730784	0.175807	0.207627	0.401302	0.135418	0.271056	0.246575	0.270553	0.224753	0.170377	0.352223	0.144635	0.148981	0.28803	0.170765	0.284239	0.211861	0.279574	0.157693	0.117569	0.232159	0.170712	0.207701
EFNA2	0	0	0	0	0	0	0.00211925	0.0031298	0	0	0	0	0.0122245	0	0	0	0	0	0	0	0	0.000875527	0	0	0	0	0	0	0	0	0	0.00121758	0.00214793	0	0	0	0	0	0	0.00228022	0	0	0	0	0	0	0	0
NDUFS7	0.0387128	0.0571154	0.064823	0.0534766	0.0208278	0.0692762	0.0790639	0.0538164	0	0.039225	0	0.0431153	0.039998	0.0536511	0.0450205	0.0276142	0.108932	0.0221659	0.0435824	0.0167607	0.0239846	0.0350413	0	0.0458921	0.0541237	0.185625	0.046762	0.0528946	0.00921745	0.0507807	0.0543088	0.0556339	0.0813035	0.0401058	0	0.0277701	0.0419808	0.0599203	0.0423018	0.0283764	0.0338005	0.0411213	0.0275321	0.0841611	0.056235	0.0198162	0.0584061	0.0330185
GAMT	0	0.0485011	0.0616865	0.0513966	0	0.041464	0.0574666	0.00264313	0	0.0139324	0.021258	0.00378526	0.0311568	0.0165412	0.0534262	0.0339509	0	0.0137428	0.0153053	0.0221099	0.0216352	0.0192867	0	0.0241063	0.02054	0	0	0.0222247	0.0482252	0.0273618	0.034786	0.0209577	0.0335046	0.0239563	0	0	0.0347367	0.032322	0.0404953	0.0116489	0.013763	0.00726797	0.0336272	0.00515424	0.0280309	0.0371929	0	0.0273825
DAZAP1	0.0415897	0.0334935	0.0329897	0.108801	0.0556244	0.0671759	0.13031	0.103094	0.171129	0.0601199	0	0.0692426	0.0594991	0.10486	0.0757623	0.0542022	0.108527	0.0864517	0.0973205	0.11476	0.150097	0.157931	0.0574905	0.0820352	0.0418305	0.203659	0.0731407	0.0677924	0.0730497	0.0778053	0.101881	0.0990064	0.125107	0.0967661	0	0.129929	0.153079	0.0906349	0.0573554	0.0833425	0.0515312	0.0643532	0.0970503	0.108776	0.0902539	0.0926971	0.0343607	0.182462
RPS15	0.125609	0.07112	0.107419	0.125224	0.154161	0.255307	0.349406	0.224311	0.310138	0.0703666	0.0955393	0.0805522	0.195722	0.190962	0.148934	0.0740494	0.106103	0.116146	0.300108	0.141214	0.137769	0.119972	0.0574905	0.0834152	0.155614	0	0.199133	0.224823	0.230015	0.202795	0.230499	0.18328	0.277012	0.153718	0.148291	0.0860057	0.228174	0.210553	0.333079	0.152004	0.10101	0.10203	0.166786	0.145869	0.202386	0.100925	0.111069	0.20547
APC2	0	0.0397401	0.0180467	0.0757791	0.0374971	0.0158785	0.0194878	0.0282089	0.124908	0.0202848	0.0297907	0.0117835	0.00846882	0.00783736	0.0226447	0	0	0.00899896	0.0148586	0.00831722	0	0.00390853	0	0.0185499	0.029262	0	0.0619936	0.0340798	0.0509607	0	0.0325683	0.020006	0.0143426	0.0155543	0	0.0235639	0.0142474	0.0144813	0	0.00484622	0.0141581	0.0164417	0.0438022	0.0165724	0.00742126	0.0187741	0	0.0117541
C19orf25	0.0228016	0.0811525	0.119957	0.0542622	0.0236398	0.0514646	0.0898775	0.0593716	0.0987528	0.0375944	0.00967394	0.0297776	0.066386	0.142746	0.0724191	0.0407219	0	0.0277817	0.0692063	0.0295071	0.0241881	0.113749	0	0.0927756	0.0373747	0	0.134999	0.0327833	0.0503936	0.0858226	0.0511977	0.0952522	0.073002	0.0432697	0.0407104	0.030943	0.14938	0.107187	0.0870555	0.0660688	0.0812669	0.0375657	0	0.0147985	0.0504085	0.0569443	0.0272592	0.129322
PCSK4	0	0.0137388	0	0	0	0.00800563	0.0196725	0.00588334	0	0.0173739	0	0.0201043	0.00554175	0	0	0	0	0	0.00678982	0.00814309	0.0115555	0.013941	0	0.00715304	0	0	0.0394241	0	0	0	0.0136125	0.00268982	0.00260154	0.00693279	0	0	0	0.00205585	0	0.00146015	0	0.0160203	0	0.0071542	0.0117615	0	0	0.0171003
REEP6	0	0	0	0	0	0	0.00318639	0.00286125	0	0.00384688	0	0.00472385	0	0	0.00546518	0.00865475	0	0	0.00613445	0	0	0.000767254	0	0.00358526	0.00452572	0.123032	0	0	0	0	0.00258819	0.00208197	0	0.0019165	0	0.011685	0	0	0	0.00244806	0	0	0	0.012573	0	0.00310278	0	0.00238865
ADAMTSL5	0	0	0	0	0	0	0.000815806	0	0	0	0	0	0	0	0	0	0	0	0	0	0	0.00124697	0	0	0.0027974	0	0	0	0	0	0	0	0.00432779	0	0	0	0	0	0	0	0	0	0	0	0	0	0	0
PLK5	0	0	0.0101829	0	0	0	0.00621796	0.00190119	0	0.00267283	0	0.00327935	0.00678557	0.00511155	0	0	0	0.0109793	0.003814	0	0	0.00255275	0	0	0	0	0	0	0	0.0182573	0.0113764	0.0015419	0	0.00368662	0	0	0.00767143	0	0	0.00282842	0	0	0	0	0	0	0	0.00289926
MEX3D	0	0	0.0207378	0	0	0	0.00157877	0	0	0	0	0	0.013433	0.00488843	0	0	0	0	0	0	0.00686886	0.00292942	0	0.00552993	0.0113006	0	0	0.00693476	0	0	0	0.00238025	0.00189429	0	0	0	0.00576866	0.00811417	0	0.00333679	0.00471555	0.00680479	0	0	0	0	0	0
MBD3	0.0328752	0.0118085	0.0922725	0.0365195	0.0340401	0.0369681	0.0455516	0.087131	0	0.0266594	0.0843459	0.0214498	0.0198704	0.047449	0.065867	0.0646896	0	0.0558896	0.0299745	0.0709717	0.0891016	0.0490163	0	0.0154759	0.0619216	0	0.0804857	0.0376205	0.00921745	0.0521524	0.0590879	0.0460262	0.0728943	0.0235929	0.0700419	0.0219218	0.0237624	0.0367781	0.0959074	0.0471878	0.0239589	0.0218716	0	0.0361818	0.0279035	0.0262954	0	0.0551681
AC005943.1	0.0691775	0	0	0	0.0219121	0	0.00444225	0.0197364	0	0	0	0.00236206	0	0	0.0106456	0	0	0	0.00644974	0	0	0.000485685	0	0.00181977	0	0	0	0	0.0503424	0	0.00214929	0.00760091	0.00218637	0.00136955	0	0.013554	0	0.0041377	0.0195204	0	0	0.00340277	0	0	0.00461344	0.0113192	0	0.00819595
UQCR11	0	0	0	0	0	0	0.0025878	0	0	0	0	0	0	0.0108329	0.00886503	0	0	0	0.0020279	0.0116262	0	0	0	0.00219021	0.00408055	0	0	0	0	0	0	0.00119936	0.00343243	0	0	0	0.00439115	0	0	0	0	0	0	0.00997386	0.00474413	0	0	0
TCF3	0	0.0127293	0.0321082	0	0.0351968	0.0214234	0.020902	0.0525485	0.0726262	0.055677	0	0.0251688	0.0328841	0.0448295	0.046478	0.0241693	0	0.0390269	0.0287606	0.017548	0.0291333	0.0573424	0	0.04359	0.0222503	0	0	0.00817654	0.0296635	0.0552803	0.0365667	0.0451584	0.0363126	0.0237899	0	0.0777067	0.0643596	0.0241048	0	0.0481117	0.0703001	0.0206928	0	0.00759987	0.0250278	0.0445111	0.0589171	0.0641024
ONECUT3	0	0	0	0	0	0	0.000688053	0	0	0	0	0	0	0	0	0	0	0	0	0	0	0.000502869	0	0.0043945	0	0	0	0	0	0	0	0	0.00562159	0	0	0	0	0	0	0	0	0.00406312	0	0	0	0	0	0
ATP8B3	0	0	0.0147676	0.0248645	0	0.0110029	0.0103752	0.00643997	0	0.00276056	0	0	0	0.00650889	0	0.0186065	0	0.0311436	0.00510582	0	0.024799	0.0343339	0	0.00571446	0	0	0	0.0349561	0	0	0.00580037	0.00481178	0	0.0124021	0	0	0.00338419	0.00679602	0	0.00353734	0.0211553	0.00403016	0	0.00770843	0.00826932	0.0156885	0.0228283	0.0100959
REXO1	0.0303896	0.0720805	0.0533425	0.0356938	0.0243875	0.0170631	0.0664258	0.034301	0.0903644	0.017173	0	0.0298992	0.0534911	0.0465522	0.0579617	0.022927	0	0.0800082	0.0263082	0.0881697	0.0696209	0.0728951	0	0.0380652	0.0444317	0	0.064978	0.02492	0.0360517	0	0.0426854	0.0604446	0.04915	0.0318482	0.0844029	0.0254729	0.0629557	0.0486061	0.0416713	0.0554796	0.0559183	0.0221126	0	0.0577595	0.0290841	0.0464966	0.0901393	0.0806464
KLF16	0	0.0194037	0.0671271	0.0219481	0.013319	0.0450822	0.0222141	0.0512652	0.156111	0.0319696	0	0.0199943	0.0323561	0.0641725	0.0238537	0	0	0.0159116	0.0341549	0.0488821	0.0280926	0.0314843	0	0.0240575	0.0495272	0.0418574	0.0643094	0.0470902	0.0185652	0.0382127	0.0495352	0.0165648	0.0502707	0.0278915	0	0.0286245	0.0283518	0.0454395	0.107653	0.0238518	0.0230241	0.0305288	0	0.0219154	0.0260903	0.0274431	0.0424069	0.0541561
ABHD17A	0.108358	0.0627946	0.0233549	0.1274	0.0333392	0.0462977	0.0776525	0.0602957	0.136784	0.0609488	0	0.0681535	0.0516824	0.098215	0.100555	0.00610954	0	0.0400704	0.0917014	0.149129	0.0611031	0.0747844	0	0.0627304	0.0559374	0	0.181422	0.0564863	0.0710804	0.0366008	0.103934	0.0977837	0.13166	0.0264342	0.0844029	0.119182	0.0752321	0.0541527	0.0818208	0.0458026	0.0505973	0.0741084	0.0565513	0.0253378	0.0680755	0.0783933	0.0583143	0.0802531
SCAMP4	0	0.01252	0.0377391	0.0180984	0	0.021601	0.0467397	0.0624115	0	0.0265393	0	0.0236308	0.067377	0.0108439	0.0277552	0.0484745	0.241467	0	0.0247829	0.014025	0.0211545	0.0498661	0	0.0443656	0.0410216	0	0.0231636	0.0128885	0	0.0148531	0.0373765	0.0421158	0.0499284	0.0438102	0	0.0295621	0.0411488	0.0562173	0.0447443	0.0553521	0.0487101	0.0307553	0.063683	0.0296774	0.0383245	0.0567273	0.0370916	0.11414
CSNK1G2	0.0303896	0.0638752	0.066723	0.11678	0.0349228	0.0909477	0.0992599	0.11488	0.120226	0.0606771	0	0.11339	0.0812646	0.163364	0.155781	0.139757	0.223811	0.127285	0.0733053	0.139771	0.0808612	0.212762	0.151663	0.14299	0.0664471	0.0731596	0.0516462	0.0542956	0.0334584	0.104694	0.131871	0.145732	0.125973	0.0892183	0.314096	0.14319	0.126134	0.126411	0.0648531	0.087433	0.112889	0.118698	0.183384	0.0181507	0.150185	0.177996	0.237507	0.118709
BTBD2	0.0487476	0.0735825	0.070156	0.0133638	0.0773897	0.0571261	0.0632291	0.0680963	0.0676272	0.0575769	0.0768642	0.0504633	0.0984242	0.0721319	0.0934668	0.0437445	0	0.058474	0.0410374	0.0816898	0.015388	0.0791974	0.07819	0.0769256	0.0349393	0.280978	0.124573	0.0507561	0.0236736	0.0875336	0.0769464	0.0763295	0.0951603	0.0922386	0	0.069274	0.0408887	0.0567257	0.0822573	0.0661971	0.0699237	0.0454065	0.119684	0.0483567	0.0543316	0.0531384	0.167622	0.0621786
MKNK2	0	0.0338054	0.0316878	0	0.0533073	0.0273931	0.147009	0.0365784	0.0428332	0.0318705	0.0738839	0.040007	0.0334852	0.0312976	0.0312869	0	0	0.0197385	0.0213078	0.0316824	0.0297072	0.0152541	0	0.0155672	0.0627948	0.0984473	0.0382685	0.0208217	0	0.0433519	0.0417639	0.025178	0.0562371	0.0251714	0	0.0812345	0.01457	0.0480846	0.0292538	0.0212645	0.0237245	0.0544534	0.0275321	0.100443	0.0921195	0.0242173	0.018383	0.0831548
MOB3A	0.120986	0.0604193	0.144384	0.121494	0.0979358	0.0588435	0.151299	0.125228	0.210977	0.0932615	0.148532	0.103937	0.113893	0.0954737	0.102543	0.206834	0	0.0548727	0.133309	0.077312	0.124192	0.138253	0.240555	0.169474	0.0966715	0.210289	0.150515	0.0603999	0.0250026	0.0350909	0.152371	0.115819	0.144776	0.135895	0.108729	0.0555742	0.143726	0.132206	0.0901691	0.0736094	0.10274	0.142729	0.0541822	0.055828	0.134657	0.0801515	0.0929518	0.118472
IZUMO4	0	0.012715	0.0623371	0	0.0189587	0.0175009	0.0189813	0.0196859	0	0.00224999	0.0322646	0.0128414	0.0148704	0.0046611	0.00775095	0	0	0	0.00253646	0.0140281	0	0.0038623	0	0.00335586	0.0073871	0	0	0.0202159	0.0228456	0	0.0163879	0.00433773	0.007592	0.0054366	0	0.0158192	0.00584594	0.00386208	0	0.00620905	0.0116211	0.0191951	0	0.00795218	0.00503631	0.00792538	0.0279773	0
AP3D1	0.131528	0.150307	0.0887689	0.198335	0.0752612	0.0607335	0.154505	0.166475	0.0633542	0.149725	0.0590197	0.134213	0.0998052	0.127149	0.146037	0.170801	0	0.0313002	0.0565785	0.120162	0.136715	0.185661	0.222382	0.116216	0.10942	0.0730784	0	0.0693975	0.0990416	0.127288	0.123565	0.225661	0.177727	0.0972708	0.0497414	0.115904	0.152593	0.137989	0.124463	0.16067	0.0876406	0.113223	0.171882	0.0766815	0.101645	0.163809	0.127514	0.200005
DOT1L	0	0.046887	0.0460418	0.0523264	0.0419587	0.0401059	0.0414066	0.081748	0	0.0564432	0.0238106	0.0524091	0.0183214	0.0621185	0.0689576	0.0360178	0	0.0401026	0.040931	0.0348125	0.0377706	0.156538	0	0.0858813	0.0475536	0	0.0394241	0.0385131	0.0289884	0.04077	0.0430747	0.0845791	0.12466	0.050054	0.0706939	0.078108	0.0583032	0.0692053	0	0.11054	0.0485412	0.0425312	0.103223	0.0229869	0.0391231	0.0931933	0.0558206	0.0864571
PLEKHJ1	0.112239	0.00720873	0.0160407	0.0683387	0.045943	0.0301887	0.0574984	0.0464266	0.0423737	0.0619867	0	0.0252176	0.0364269	0.0717926	0.046769	0.0485274	0	0.0331646	0.0425252	0.0123119	0.0405517	0.0414877	0	0.0316123	0.022402	0	0	0.022243	0	0.0668374	0.0561947	0.0565548	0.065318	0.0464302	0.0728566	0	0.0405313	0.0570158	0.013921	0.043423	0.0441022	0.0244149	0.059862	0.0327799	0.0364184	0.0445325	0.0782008	0.0547663
SF3A2	0.0177976	0.0334015	0.074938	0.0318034	0.043883	0.0329694	0.0348208	0.0273069	0	0.0129239	0	0.0153461	0.0327969	0.0376099	0.0190558	0.0238815	0	0	0.0184461	0.0225683	0.00823012	0.0476947	0	0.0358626	0.0322129	0	0	0	0.0337613	0.033605	0.0203441	0.0362895	0.0380967	0.0245191	0.109344	0	0.0296156	0.019275	0.0227814	0.0317323	0.0245666	0.00842463	0	0.0312943	0.022686	0.0201742	0	0.0538084
AMH	0	0	0	0	0.0145892	0.00625612	0.00761707	0.00739951	0	0	0	0	0.00458785	0.00601614	0	0	0	0	0	0	0	0.00409841	0	0	0.00775589	0	0	0.00906854	0.0143329	0	0.0144869	0.00437935	0.00978672	0	0	0	0.00329507	0	0.0410403	0	0	0	0	0	0	0	0	0.00495598
JSRP1	0	0	0	0	0	0	0.000554932	0.00322069	0	0	0	0	0	0	0	0	0	0	0	0	0	0	0	0	0	0	0	0	0	0.0100931	0.0016665	0	0	0.00145985	0	0	0	0	0	0	0	0	0	0	0	0	0	0
AC005258.1	0.146039	0.0403671	0.0868115	0.0208158	0.0774653	0.0597274	0.0402062	0.0680092	0	0.0538862	0.117341	0.0933225	0.0845332	0.186991	0.0877688	0.0475637	0	0.0642775	0.0593898	0.0954761	0.0572136	0.119057	0	0.0692881	0.0696627	0.172438	0.0596094	0	0	0.0504504	0.0799913	0.0658724	0.181794	0.0815343	0.090285	0.142291	0.0535804	0.133582	0.121237	0.0578427	0.0772482	0.168549	0.0229133	0.0687292	0.0454991	0.072202	0.0705903	0.0346564
PEAK3	0	0.00429234	0	0	0	0	0.0160202	0.0024772	0.0726262	0	0	0.00236766	0.0202844	0	0.00727723	0.0130068	0	0	0.00585032	0.00911381	0	0.0110046	0	0.00197575	0.00545402	0	0	0.00768059	0.0166495	0	0.00186739	0.0046428	0.00248587	0.00978066	0	0	0	0.0296248	0	0.00685943	0.0043913	0.0131771	0.0374504	0.00582427	0.013868	0	0	0.00338688
LINGO3	0	0	0	0	0	0	0.0011422	0	0	0	0	0	0	0	0	0.00971957	0	0.0141755	0.00309511	0	0	0.00223631	0	0	0	0	0	0	0	0	0	0.00213305	0.00209627	0	0	0	0	0	0	0	0	0	0	0	0.00209817	0	0	0
LSM7	0.0819724	0.0878643	0.0707615	0.079742	0.0750336	0.0180643	0.136912	0.0736631	0.0419696	0.0417689	0.0623301	0.0284413	0.0394843	0.124996	0.0340078	0.0330179	0	0.0189369	0.0543023	0.0659824	0.0331691	0.0687415	0	0.0327213	0.081826	0	0	0.0748172	0.122265	0.0906702	0.0777641	0.0677502	0.0884901	0.0652779	0.033693	0.114488	0.0963174	0.0636024	0.0417916	0.0898594	0.0245075	0.024697	0.0702297	0.0336355	0.0576694	0.0949151	0	0.0724484
SPPL2B	0.152736	0.015382	0	0.0152874	0.0235043	0.0528538	0.0588369	0.0593731	0.252731	0.0474251	0.0503423	0.027517	0.0462368	0.058618	0.0761224	0.0150825	0	0.103374	0.0358478	0.0609433	0.066198	0.0817496	0	0.0411212	0.0710306	0	0.0891012	0.0317858	0.0500464	0.0764396	0.0514215	0.0548588	0.0401303	0.0456955	0	0.015643	0.0200721	0.0375595	0.0616568	0.0491957	0.0527395	0.0497533	0.167508	0.0296732	0.0282377	0.0392301	0.0602603	0.0602857
TMPRSS9	0	0	0	0	0	0	0.00805231	0.00321662	0	0	0	0	0	0.00580834	0.0230606	0.0120919	0	0.0107307	0.00441517	0	0.00686886	0.00245473	0	0.00927431	0	0.0730784	0	0.00817654	0.0122717	0	0.00179707	0.00213305	0.0140181	0.00837924	0	0	0.006001	0.00345518	0	0.00765365	0.00445158	0.00322772	0	0	0.00957921	0.00772244	0	0
TIMM13	0.0228016	0.0249758	0.0464173	0	0	0.0220757	0.0451819	0.0290438	0	0.0102767	0.0536008	0.0160457	0.0142058	0.0116729	0.0252207	0	0	0.0125104	0.0260482	0.0134777	0	0.0180531	0	0.0134879	0.0238989	0	0	0.0252831	0	0	0.0340266	0.025174	0.0295885	0.0158702	0	0.0277499	0.0155373	0.0243631	0.0138907	0.0278663	0.00929786	0.0137018	0	0.0144486	0.0231892	0.00616837	0.0263648	0.0363462
LMNB2	0.050261	0	0.0282748	0.0355226	0.0232303	0.00653614	0.0185623	0.0226162	0	0.0026089	0	0.0112264	0	0.0223533	0.0134278	0.00984372	0	0	0.0137781	0.0164451	0	0.0724684	0	0.0108614	0.0127399	0	0	0.0200543	0	0.0246728	0.0108423	0.0163571	0.0269679	0.0064505	0	0.0100404	0.0284051	0.0152386	0.0312186	0.00741534	0.0105878	0.00539388	0.0485657	0.00978978	0	0.0306731	0	0.0234318
GADD45B	0	0	0	0	0.0158647	0.00651641	0.0492878	0.0162617	0	0.00517863	0.0365889	0	0	0.0710997	0.0093885	0.0112374	0	0.00899896	0.00988413	0.0149999	0.0183819	0.01087	0	0.0261065	0.00329961	0	0	0.0331838	0	0.007611	0.0191865	0.0317175	0.00243801	0.033305	0.0890457	0	0	0.0114138	0.0241292	0.0135043	0.00531562	0	0.304816	0.0200435	0.013152	0.0115187	0.0417175	0.0292565
GNG7	0.547195	0.453611	0.951179	0.440724	0.439565	0.261817	0.409624	0.541305	0.726986	0.544412	0.517725	0.623584	0.677526	0.715393	0.704196	0.682082	0.568706	0.709655	0.464801	0.598138	0.784095	0.543465	0.574838	0.768762	0.472291	0.644848	0.687224	0.327358	0.583637	0.344989	0.533362	0.66374	0.460318	0.532063	0.487664	0.431649	0.549479	0.582841	0.303175	0.479721	0.64811	0.581708	0.254698	0.383533	0.64249	0.678191	0.866751	0.27423
DIRAS1	0	0.0468081	0	0	0.0399639	0.027545	0.0306204	0.0393964	0.08378	0.0277354	0	0.00937377	0.0171337	0.0381592	0.0325308	0.00908651	0	0.0504098	0.0317636	0.0402553	0.0102034	0.0070055	0	0.0117239	0.0254371	0	0	0.0123925	0.0165178	0.0429538	0.0400177	0.0366799	0.0207056	0.0109894	0	0	0.0299356	0.00792591	0.0429687	0.0165517	0.00845432	0.00507325	0.0265613	0.0405385	0.0260688	0.0169785	0.0269209	0.00363766
AC006538.2	0	0	0	0	0	0	0.00523079	0.0100205	0	0.00530513	0	0	0	0	0	0	0	0	0	0.0102778	0	0.000620072	0	0.00400684	0	0	0	0	0	0	0.0062127	0.00170945	0.00666605	0.00138447	0	0	0	0	0	0	0	0	0	0.00553594	0.00265145	0	0	0.00547148
SGTA	0	0.0669862	0.0391225	0.0391748	0.0171831	0.0223728	0.0693271	0.0661416	0.0718315	0.0406126	0.0495111	0.0534774	0.0246682	0.0272094	0.0610469	0.00599089	0	0.0163218	0.0230548	0.0417753	0.046049	0.065666	0.261973	0.0352221	0.0761396	0	0.124825	0.0469323	0.0203818	0.0644277	0.0775665	0.0427655	0.0576717	0.0249019	0	0.0590919	0.0203479	0.0436365	0.0741895	0.0468672	0.0360761	0.0529264	0.0793051	0.0180723	0.0431798	0.0362223	0.0545865	0.0602313
THOP1	0	0.0688609	0	0.0237264	0	0.0319844	0.0309833	0.0692889	0.117405	0.0275692	0.0687182	0.0315648	0.055607	0.0200725	0.0442954	0.0273452	0.112007	0.0307256	0.0282773	0.0281377	0.0271297	0.0562523	0.188539	0.0296049	0.00996248	0.130581	0.172396	0.0624771	0.0872294	0.03235	0.0426971	0.0397115	0.0927146	0.0291017	0	0.0391121	0.104312	0.053291	0	0.0486694	0.0223856	0.0272514	0.0498572	0.0375164	0.0225006	0.0639084	0	0.0435212
ZNF554	0	0	0	0.0265321	0	0.00594635	0.00475392	0.00522822	0	0	0	0.00271838	0.0141139	0.00562213	0.0187449	0.0194906	0	0	0	0	0.0297727	0.0120808	0	0.0136418	0	0	0	0.00818834	0	0	0.00419485	0.00713038	0.0119796	0.00844999	0	0	0	0.0122991	0	0.00170452	0.0162312	0.00554771	0	0.0309215	0.00131262	0.0168048	0	0.00537682
ZNF555	0.0296683	0.017097	0.0167749	0	0.0259146	0.0305327	0.0231156	0.0114441	0	0.0182742	0	0.0187685	0.034283	0.0284989	0	0.0130889	0.101135	0.0397274	0.00543281	0.00926938	0.00805836	0.0120465	0	0.0152197	0.0143699	0	0.113948	0.0338244	0.0185838	0	0.0145054	0.0153148	0.0145319	0.0205121	0	0	0.0187672	0.0193787	0.0123264	0.0161135	0.0144839	0.0354425	0	0.00503987	0.0243249	0.0213771	0	0.0649058
ZNF556	0	0	0	0	0.0158153	0	0.00431159	0.00250655	0	0.00896529	0.0237007	0.0140369	0.00680656	0.00511155	0	0.0428505	0	0.00831634	0	0.0255971	0.0317338	0.00750482	0	0.00146959	0	0	0	0.0169386	0	0.0152536	0.00402636	0.0102366	0	0.0186313	0	0	0.00957636	0.00245162	0.0181867	0.0288644	0.0153316	0.00458662	0.0269334	0.00503987	0.0112328	0.0198375	0	0.00438355
ZNF57	0	0	0	0	0	0	0.00451205	0.00495178	0	0.0042657	0	0.00535468	0	0.0069542	0.0152127	0.0116586	0	0	0	0	0	0.00641352	0	0.0118714	0.00677472	0	0	0	0	0	0.00411486	0.00186909	0.0180675	0.00638788	0	0	0	0.00208563	0.0189563	0.00916424	0.00477714	0	0.0196325	0	0.00302753	0.00894715	0	0.0129741
ZNF77	0	0.0101521	0	0	0.0415386	0.00853212	0.00678021	0.00799466	0	0	0	0.00551133	0	0.0270051	0.0273379	0	0	0	0.00963168	0	0	0.00955565	0	0.0138136	0	0	0	0	0	0	0.0131025	0.0111243	0.00917809	0.00902774	0	0.030839	0.00559988	0.0128427	0	0.00719341	0.0252222	0.00343121	0	0.0207475	0.00463985	0.00705664	0	0.0129601
TLE6	0.0228016	0	0	0	0	0	0.00251842	0.00283091	0	0	0	0	0	0.00726917	0	0.00619206	0.101135	0	0	0	0	0.00273744	0	0.00422509	0.00538129	0.0984473	0	0	0.0125016	0	0.00465429	0.00197788	0.00286517	0	0	0	0	0	0	0.00200741	0	0	0.0362666	0	0	0	0	0.00154349
TLE2	0	0.0100152	0.0159505	0.0232424	0.0205378	0	0.0112384	0.0108785	0.0944483	0.00215943	0	0.00642002	0	0.00807292	0.011901	0.019531	0	0	0.00409282	0	0	0.00319863	0.140402	0.00261729	0.0149671	0	0	0.018398	0	0	0.0191406	0.00448374	0.0148112	0.0074238	0.0338932	0	0.00932353	0.00967567	0	0	0.0154351	0.00865148	0	0.017375	0.00171202	0	0	0.0022874
GNA11	0.0303896	0.0491565	0.0231764	0.0152874	0	0.0203561	0.0281004	0.0299776	0	0.00592175	0.0642268	0.0214264	0.0302761	0.0309704	0.0187841	0.0110359	0	0.0208889	0.0244579	0.0134777	0.0354619	0.0253643	0	0.0300104	0.0207834	0	0.0288396	0.0136881	0.0174979	0	0.0443875	0.0171003	0.042242	0.0215404	0	0	0.00802381	0.0306906	0.0168817	0.0150194	0.0176109	0.0257762	0.0300558	0.0196884	0.0237892	0.0110891	0	0.0376766
GNA15	0.0415897	0.0544146	0.11763	0.0810404	0.0277731	0.0503153	0.124147	0.0483831	0.0524786	0.0663974	0.021258	0.0622887	0.0653716	0.0960649	0.0472256	0.0442424	0	0.0080518	0.0201253	0.00843416	0.0301555	0.0674307	0	0.0376807	0.0238936	0	0.0389032	0.00682327	0.0467254	0.0698471	0.0514143	0.0656042	0.0740191	0.051238	0	0.0535213	0.0514636	0.0642753	0.115502	0.0342451	0.0474948	0.0526025	0.123912	0.100551	0.0446824	0.0851048	0.0858959	0.0597017
S1PR4	0	0	0	0	0	0	0.000442376	0	0	0	0	0	0	0	0	0	0	0	0	0	0	0	0	0	0	0	0	0	0	0	0.0019097	0	0.00235915	0	0	0	0	0	0	0	0	0	0	0	0	0	0	0.00121663
NCLN	0.118369	0.0231696	0.017137	0.0365195	0.0423454	0.0421801	0.0319156	0.0396217	0	0.0202437	0	0.0211035	0.00624976	0.0280219	0.0368278	0	0	0.00804057	0.0324494	0.0569948	0.0217368	0.0565644	0	0.0301946	0.0427278	0	0.0832255	0.0416115	0.0142634	0.0159643	0.0450353	0.0367488	0.0656	0.0214952	0	0.0544467	0.0649191	0.0419894	0.0490151	0.0410664	0.0413445	0.043837	0	0.0413874	0.0173665	0.0370481	0.0659097	0.0693983
CELF5	0.140159	0.0335884	0.0936543	0.0140565	0.0202566	0.0200206	0.0628782	0.0580711	0.0524786	0.0536266	0.0203915	0.028374	0.0991142	0.0316124	0.0213305	0.00610954	0	0.0400777	0.0309417	0.083676	0.0139156	0.0282083	0	0.0273532	0.0535313	0.288393	0.129248	0.0294851	0.0465034	0.11348	0.108794	0.0542424	0.0485669	0.0345264	0.0324806	0.0488379	0.044507	0.0326922	0.0349417	0.0428006	0.0628869	0.0391928	0.105281	0.0485558	0.0349873	0.0487136	0.0456207	0.0376466
NFIC	0.211651	0.396967	0.480778	0.215564	0.273813	0.181136	0.296351	0.380872	0.342462	0.341074	0.171549	0.442426	0.261313	0.435606	0.349863	0.349767	0.112007	0.24948	0.329803	0.317765	0.33787	0.54582	0.48404	0.366941	0.339588	0.14881	0.347251	0.229445	0.283063	0.180675	0.330896	0.465302	0.536743	0.3095	0.380969	0.362093	0.524819	0.459038	0.435487	0.372525	0.356851	0.347812	0.376729	0.277966	0.311773	0.468811	0.5782	0.354615
SMIM24	0	0	0	0	0	0	0.00268427	0	0	0	0	0	0.00842824	0	0	0	0	0	0.00280623	0	0.0166797	0	0	0	0	0	0	0	0	0	0	0	0.00260856	0.00109664	0	0	0.011664	0	0	0	0	0	0	0	0	0.00604363	0	0
DOHH	0	0.0154159	0	0	0	0.0392133	0.0224365	0.00845886	0	0.00471767	0	0.0230467	0.00997005	0.0168276	0.0205996	0.00773727	0	0	0.0125327	0.0112501	0	0.00676578	0	0.0181455	0.0089666	0	0	0.00909816	0.0165178	0	0.0186709	0.0191267	0.0185824	0.0157586	0	0	0.0235437	0.0200623	0.0338249	0.018007	0.0109725	0.0110176	0	0.0290698	0.0101301	0	0.0228283	0.0192245
FZR1	0.072298	0.0591101	0.0448226	0.05081	0.0240573	0.0129474	0.0423822	0.0414335	0.0843434	0.0392171	0	0.0276023	0.0303102	0.0437418	0.0552247	0.032035	0	0.058723	0.0175996	0.0326297	0.0170266	0.0581917	0	0.0362542	0.0262156	0	0.0335915	0.0605454	0.0457309	0.065643	0.0244361	0.0285318	0.0342212	0.0299808	0	0	0.0191891	0.0334122	0.0717521	0.0312818	0.0121639	0.0321213	0.0238927	0.00678397	0.0268831	0.0162024	0.0548249	0.0558349
MFSD12	0.0494964	0.166855	0.122644	0.0211432	0.0878163	0.0481708	0.109025	0.162299	0.169285	0.130103	0.0760436	0.0980525	0.0722165	0.0834414	0.111514	0.0734818	0.106103	0.111075	0.0717967	0.156969	0.110974	0.116728	0.239671	0.119481	0.0857345	0.0984473	0.144575	0.0525882	0.0481436	0.0970098	0.120796	0.13123	0.173673	0.0715283	0.23809	0.141514	0.0809784	0.148546	0.165306	0.153665	0.101841	0.0910087	0.0456046	0.118269	0.0904147	0.162106	0.0946316	0.217122
C19orf71	0	0.0247952	0.0127125	0	0	0.00410807	0.00190881	0.00719649	0	0.00227313	0	0.00198229	0	0	0.00811803	0	0	0.0161567	0.00956323	0.0143104	0.00825414	0.00731063	0	0.00351317	0	0	0	0	0	0.0142479	0.00191806	0.0122206	0.00539306	0.0103984	0	0	0	0.00390987	0.0275055	0	0.0082948	0.0102451	0	0	0.0029429	0	0	0.00157858
HMG20B	0.0646979	0.0241382	0.00817113	0.0730635	0.0152083	0.0081721	0.0480677	0.034882	0.0263235	0.0253121	0.0172403	0.0186335	0.0523359	0.0370674	0.0315841	0.0309453	0	0.0238038	0.0216212	0.0545094	0.0527837	0.0743517	0	0.0196073	0.0307247	0	0	0.0133796	0.015356	0	0.0372497	0.0563965	0.0361929	0.0242693	0	0.0301824	0.0544107	0.0413822	0.068771	0.0574172	0.0150234	0.0443678	0.0463647	0.0288869	0.032097	0.0604841	0.0355846	0.0432259
GIPC3	0	0.00909086	0	0.0211612	0	0.0108669	0.00226895	0.0155747	0	0.00855354	0	0.00358175	0.00716717	0.0061519	0.00403768	0	0	0.0122635	0	0	0	0.00194571	0	0.00270251	0	0	0	0	0	0	0.0153472	0.00958132	0.00671151	0.00302109	0	0	0.00345514	0.0235236	0	0.00648088	0.00454245	0.0128498	0	0	0.019306	0.0219374	0	0.0237848
TBXA2R	0	0	0	0.0303836	0	0	0.00159754	0.0112536	0	0.0038784	0	0	0	0.00960413	0	0	0	0	0	0	0	0.00158305	0	0	0	0	0	0	0	0	0.00508603	0.00419924	0.0109692	0.00535711	0	0	0	0.0017977	0.011413	0.00428479	0.00304735	0	0	0	0.00230392	0.0255793	0	0.0160541
CACTIN	0.0398327	0	0.0165405	0.0285871	0	0.0389115	0.0137447	0.0157726	0	0.01937	0.0300713	0.0072906	0.0269382	0.0155591	0.0133739	0.014326	0	0.0191942	0.0150989	0.0113041	0.0116432	0.019254	0	0.00959492	0.0100353	0	0	0	0	0	0.0138351	0.0240248	0.0231025	0.00568866	0	0.0431877	0.0484469	0.0356616	0	0.00998155	0.0265067	0.0126012	0	0.00845649	0.00454473	0.0208338	0.0155782	0.0167001
PIP5K1C	0.192406	0.0412134	0.0513423	0.128634	0.0113984	0.0498808	0.0914257	0.0759425	0.0449753	0.0312346	0.0530917	0.0506676	0.0324367	0.0385246	0.0999479	0.0752672	0	0.086278	0.067262	0.10159	0.0619804	0.107657	0.138068	0.098305	0.0871098	0	0.163835	0.0504342	0.0592431	0.0592365	0.0852429	0.0807979	0.0749874	0.0592124	0.0303532	0.0330926	0.0775629	0.0884831	0.0860737	0.0846302	0.0321365	0.0571778	0.0547715	0.0546731	0.0819919	0.0685438	0.0512683	0.0951927
TJP3	0	0	0	0	0	0	0.00209008	0	0.0676272	0	0	0	0	0	0	0	0	0	0	0	0	0.000776259	0	0.00859343	0	0	0	0	0	0	0.0019299	0	0.00335928	0.00156669	0	0	0	0	0	0.00181983	0.0065362	0	0	0	0	0.00281939	0	0.00651139
APBA3	0	0.0202906	0.0147676	0	0	0.00590892	0.0229804	0.015839	0.08378	0.0095508	0	0.00652538	0.0127124	0.0104247	0.0175691	0	0	0.00673329	0.0137992	0.0134676	0	0.0075307	0	0.00779635	0	0	0	0	0.019892	0.0112481	0.0135167	0.0151443	0.011964	0.0104175	0	0	0.0201052	0.0126441	0	0.00721669	0	0.0134033	0.0238927	0.0159023	0.0104474	0.0106502	0.0317582	0.0227304
MRPL54	0.0646979	0	0	0	0	0.0125246	0.0190444	0.0320475	0.0263235	0.0120254	0	0.00987083	0.0112719	0.0109713	0.0246958	0.0233976	0	0.00748646	0.00548791	0.0208596	0.00946716	0.0124521	0	0.00814135	0.00315931	0	0	0.0229204	0.00980645	0	0.0274437	0.0134517	0.00573701	0.00856559	0	0	0.0196883	0.00736721	0	0.0224636	0.00836082	0.0178439	0.0225092	0.055788	0.00673349	0.0127063	0.0557395	0.0102538
RAX2	0	0	0	0	0	0	0	0	0	0	0	0	0	0	0	0	0	0	0	0	0	0	0	0	0	0	0	0	0	0	0	0	0	0	0	0	0	0	0	0	0	0	0	0	0	0	0	0
MATK	0.045953	0.00943966	0.0680205	0.0152874	0.0267584	0.0304392	0.0223823	0.0519444	0	0.00448887	0	0.0212312	0.0255626	0.0261102	0.0452237	0.0179112	0	0.022151	0.00405898	0.0273269	0.0822566	0.0123353	0	0.0250665	0.0430102	0	0	0.0118087	0	0	0.020183	0.0255878	0.0410158	0.013147	0.0489549	0.0271765	0.0141697	0.0351477	0.0389801	0.0163893	0.0133544	0.0134695	0.0265613	0	0.0205319	0.0329021	0	0.0224866
ZFR2	0.0398327	0.0545691	0.0428675	0.0430957	0.0434829	0.0255674	0.0309444	0.0338088	0.0953118	0.0106798	0.0530917	0.00875534	0	0.0218008	0.01093	0.00973023	0	0.00832236	0.0197376	0.0344522	0.0107876	0.0202229	0	0.021367	0.0327407	0.0984473	0.0643094	0.0129559	0.0151962	0.0147447	0.0335278	0.0349913	0.0207032	0.0053129	0	0	0.00460164	0.0142781	0.0235421	0.0127074	0	0.00465198	0.0359071	0.0175346	0.020725	0.0145991	0.0155782	0.0392832
ATCAY	0.050261	0.0440105	0.0145871	0.0762412	0.0235043	0.083343	0.0586502	0.0463578	0.0428332	0.023994	0	0.0326584	0.050033	0.0389543	0.0540343	0.0393508	0	0.0618071	0.044428	0.0794249	0.0544749	0.0208264	0	0.0337628	0.0427096	0	0.0335484	0.0625645	0.0228456	0.0746	0.0612788	0.0529229	0.0739097	0.0272038	0.0682347	0.0554841	0.0801812	0.0370132	0.0645985	0.0324155	0.0472483	0.0138651	0.0358206	0.0114667	0.0446822	0.050164	0.0604916	0.0489049
NMRK2	0	0	0	0	0	0	0	0	0	0	0	0	0	0	0	0.00834056	0	0	0	0	0	0	0	0	0	0	0	0	0	0	0	0	0	0	0	0	0	0	0	0	0	0	0	0	0	0	0	0
DAPK3	0.0643913	0	0.00817113	0.0365195	0.0542457	0.0231251	0.0331979	0.0467987	0	0.0141766	0.01722	0.0139458	0.0306611	0.0602806	0.00841219	0	0.20415	0.0331548	0.0333012	0.0408928	0.0175513	0.0329954	0	0.0345792	0.0369464	0	0.0734749	0.0331059	0	0.0327358	0.0516407	0.0443171	0.0289552	0.0325141	0	0.0217501	0.0430224	0.0295629	0.0402356	0.0281411	0.0165246	0.0206305	0.0247157	0.0310506	0.016933	0.016998	0.0439795	0.0360081
EEF2	0.0494964	0.137629	0.0541059	0.160609	0.140664	0.0729163	0.164163	0.116709	0.112603	0.0344049	0.021258	0.0534385	0.151538	0.0740105	0.133044	0.0617004	0.140332	0.0739797	0.137887	0.0906099	0.0227068	0.0834715	0	0.0748845	0.152931	0.308504	0.122667	0.0788957	0.0661925	0.26623	0.142315	0.0798047	0.141012	0.062703	0.0714545	0.0862393	0.116388	0.12559	0.188896	0.104471	0.0531398	0.108131	0.146739	0.13055	0.156608	0.0702395	0.0621806	0.119535
PIAS4	0.0422335	0.0122529	0.0174735	0.0907093	0.0292593	0.0199145	0.0454829	0.0351478	0.0449753	0.0208835	0.0172403	0.0209009	0.0244075	0.0229466	0.0113805	0.0347461	0	0.0176586	0.0278528	0.0142296	0.0439901	0.0497573	0	0.0453265	0.0406014	0	0.0231636	0.0111663	0.0154562	0.0655458	0.0421517	0.043207	0.0373062	0.0200866	0.0416253	0	0.0382715	0.0357205	0.0608011	0.0419234	0.0269107	0.0272722	0.0208888	0.0380167	0.0268763	0.0269846	0.0546007	0.0461525
ZBTB7A	0.0850465	0.0790974	0.135883	0.07689	0.107874	0.0455604	0.0948283	0.132491	0.148102	0.0795741	0.0913036	0.103628	0.202543	0.137898	0.0852815	0.106418	0.252339	0.0348331	0.0911112	0.105159	0.163602	0.0978242	0.150605	0.0916902	0.106041	0	0.182695	0.0855598	0.0450122	0.0629988	0.104536	0.101976	0.152088	0.0600772	0.25086	0.106077	0.187903	0.119861	0.154702	0.0996897	0.0970786	0.0724605	0.0974481	0.146848	0.0836515	0.116562	0.109091	0.243371
MAP2K2	0.0295813	0.0775262	0.0417456	0.119563	0.0590188	0.0423398	0.110376	0.0915329	0	0.0949962	0.0300713	0.0884403	0.08253	0.0869961	0.0625993	0.0363591	0	0.0192525	0.0485093	0.0908505	0.0551797	0.0832497	0.150605	0.0877023	0.0450574	0.0984473	0.0620668	0.0731209	0.0842875	0.0587042	0.136079	0.0953406	0.107034	0.0612197	0.158357	0.0876471	0.105686	0.0713766	0.0505599	0.0675579	0.0467456	0.05839	0.10147	0.0521255	0.0629723	0.0819677	0.0409871	0.114625
CREB3L3	0	0	0	0.0365195	0	0	0.00167864	0.00231367	0	0	0	0.00338257	0.00591814	0	0.0148902	0	0	0	0.00231046	0	0	0.0015987	0	0	0	0	0	0.00627046	0	0	0.0019097	0	0	0.00251475	0	0	0	0	0	0.00455722	0	0	0	0	0	0	0	0
SIRT6	0.0177976	0.0128163	0.0322185	0	0.0503883	0.0183104	0.122153	0.0483507	0	0.0206927	0	0.0273387	0.0129349	0.0884773	0.00544596	0.0339594	0.140332	0	0.0352289	0.0385362	0.0339458	0.0440276	0	0.0131455	0.00463491	0	0.0335915	0.0264956	0.0767642	0	0.02689	0.0340184	0.0192452	0.0361866	0	0.0601788	0.0423864	0.0526799	0.00829079	0.0436726	0.0284838	0.0307509	0.039287	0.0329143	0.0260546	0.0307276	0.050848	0.0577399
ANKRD24	0.0387128	0.0406776	0.0430961	0.0365195	0	0.0163136	0.070271	0.0413903	0.145849	0.02094	0.0503423	0.0356201	0.0168029	0.0204577	0.0121662	0.018875	0	0.0352764	0.0122493	0.0167612	0.017469	0.056071	0	0.0292451	0.0162997	0	0.0394241	0.0195797	0	0	0.0571161	0.0397533	0.0319254	0.0392874	0.0309847	0	0.0435111	0.0160203	0.0226287	0.0322571	0.0382591	0.0128432	0.0302231	0.0403039	0.0371516	0.0196994	0.0362177	0.111553
EBI3	0.178702	0.0583899	0.213936	0.0534557	0.0328394	0.0220654	0.116544	0.117433	0.160467	0.06829	0.162024	0.0955706	0.0830715	0.440268	0.0620469	0.107055	0.108932	0.0674679	0.0705411	0.053069	0.0378997	0.0909798	0	0.075236	0.0463255	0.152344	0.0394241	0.0389887	0.0457776	0.13541	0.114581	0.114584	0.139514	0.10817	0.129551	0.0470665	0.0937423	0.173248	0.0631496	0.122429	0.0815373	0.13819	0.145277	0.0519153	0.0405965	0.198165	0.018383	0.208491
YJU2	0.0850465	0.0299395	0.037887	0.029135	0.00495214	0.016206	0.0261233	0.031204	0	0.0315965	0.0203915	0.0178433	0.00502323	0.0154538	0.0249861	0.0283673	0	0.0107307	0.033172	0.0688681	0.0154499	0.0332252	0	0.0449175	0.0237768	0	0.0667661	0.0163199	0.0419688	0.0248774	0.0256757	0.0270412	0.0357296	0.017255	0.0716951	0	0.0146544	0.0209586	0.0784661	0.0260081	0.0242625	0.0185557	0.0670492	0.0237201	0.0187215	0.0363949	0.0294756	0.0496831
SHD	0	0.0141073	0	0	0.017812	0	0.00613757	0.00190438	0	0	0	0	0.0178626	0.0100467	0.006097	0	0	0	0.00163501	0	0	0.00147576	0	0	0.00802198	0	0.0199705	0	0	0	0.00429611	0.00206026	0.00597012	0	0	0	0.00932724	0	0.00998625	0.0034283	0.0157025	0.00357074	0.0417494	0	0	0	0	0.00159775
TMIGD2	0.0296683	0.0146742	0	0.0133638	0	0.0159296	0.0101238	0.0230868	0	0.0396599	0	0.056106	0.0574179	0.0548035	0.0296576	0.0178526	0	0.0235939	0.0106814	0.0311411	0.05761	0.0194866	0	0.0256561	0.0126037	0	0	0.020528	0	0	0.0178941	0.0316532	0.0226425	0.0271769	0	0.0118752	0.0130629	0.026382	0	0.0253909	0.0522566	0.0183471	0	0.00484183	0.023623	0.0400743	0.136612	0.0208405
FSD1	0	0.0198826	0.0758874	0	0.0436127	0.00822908	0.0341594	0.0356399	0.0419696	0.00730397	0	0.0347716	0.0270646	0.0169684	0.0137768	0.00641658	0	0.0261843	0.0228136	0	0.0488815	0.00881698	0	0.005142	0.0325021	0	0	0.0153381	0.0491055	0.0182573	0.0346503	0.0517423	0.0475857	0.0124441	0	0.0129816	0.0159841	0.0244142	0	0.0210605	0.0105821	0.00999651	0	0.0320454	0.0202273	0.0169724	0	0.0161436
STAP2	0	0.00616226	0.0147676	0	0	0.00406154	0.00687298	0.00418056	0	0	0	0.00302117	0	0.0108998	0.0062721	0.00668499	0	0	0.00310526	0	0	0	0	0.00928189	0	0	0.0231636	0.0171757	0	0	0	0.00931851	0	0.00383718	0	0	0.00396572	0.00568872	0.0163598	0.00292356	0	0	0.0229133	0.00442871	0.00468193	0	0.035569	0.00333326
MPND	0	0	0.0723358	0.0208158	0.0211204	0	0.0119866	0.0188722	0	0.00743161	0	0.0201455	0.00718809	0.0254576	0	0.0146925	0	0.00945905	0.0134706	0	0	0.0123438	0	0.0123148	0.0123257	0	0	0	0	0	0.0188181	0.00896049	0.0180717	0.0195328	0	0	0.00704057	0.0190101	0.00776941	0.012686	0.00737201	0.00308813	0	0.00703337	0.00225651	0.0106157	0	0.00419259
SH3GL1	0.179214	0.192964	0.185218	0.0140565	0.120184	0.0825485	0.09712	0.189968	0.218111	0.0884084	0.135015	0.104773	0.109412	0.219144	0.116504	0.0899166	0.115284	0.125545	0.0699708	0.114435	0.114831	0.169861	0	0.111821	0.121689	0.0418574	0.0777625	0.0860022	0.0971592	0.116957	0.128759	0.179266	0.114508	0.0832773	0.0378815	0.0284536	0.192365	0.189944	0.0916132	0.124239	0.156292	0.100918	0.214645	0.121457	0.116885	0.242759	0.140762	0.183118
CHAF1A	0	0.0149157	0.0353942	0.0244517	0	0.0165089	0.0241723	0.00631008	0	0.00363382	0.00967394	0.00979382	0	0.0152706	0.0155921	0.0217723	0	0.010896	0.00999901	0	0.0100273	0.126934	0	0.0165361	0.0386198	0	0.0389326	0.0221929	0.0186684	0	0.0150514	0.0273296	0.00522706	0.011264	0	0.0149826	0.112143	0.0206345	0	0.0201238	0.018147	0.0167999	0.0302231	0	0.0122451	0.00912794	0.0355846	0.0098135
UBXN6	0.0434569	0.0137644	0.0468976	0.0350475	0.0525807	0.11006	0.0458791	0.0559056	0.0428332	0.006265	0.021258	0.0277047	0.0641506	0.0110822	0.0460755	0.0219847	0.106103	0.0722098	0.0298939	0.038613	0.0641751	0.024755	0	0.0155411	0.0382053	0	0.0604201	0.0167815	0.0586003	0.0316842	0.0471625	0.0575096	0.038207	0.0272167	0	0.0296032	0.0203967	0.0461044	0.0331743	0.032696	0.0205718	0.041276	0.0755868	0.0248645	0.0606596	0.0102821	0.0634346	0.0372873
HDGFL2	0	0.0332493	0	0.0597618	0.0150737	0.0399667	0.0452409	0.0318022	0.0686972	0.0303857	0.0494846	0.0237255	0.0738517	0.0262877	0.0426923	0.0538637	0.147824	0.00899187	0.0202132	0.0430705	0.0290516	0.0575564	0	0.0407555	0.043716	0	0.0672504	0.0278313	0.0132168	0.0178851	0.0422288	0.0323371	0.0570909	0.0313569	0	0.0277701	0.0454149	0.0185629	0.0232321	0.0261047	0.0381518	0.0195088	0.0229133	0	0.0135921	0.0231202	0	0.0321703
PLIN4	0	0	0	0	0	0	0	0	0	0.00384688	0	0	0	0	0.00957889	0	0	0	0.00169535	0	0	0.00177546	0	0.0019565	0	0	0	0	0	0	0	0	0.0047826	0	0	0	0.00480274	0	0	0.00277342	0	0.00316261	0	0	0.00123831	0	0	0.0395293
PLIN5	0	0	0	0	0	0	0.0042653	0.00861856	0	0	0.0172403	0.00600504	0.0067371	0.0229669	0.00627468	0	0	0	0.00434627	0	0	0.0074651	0	0	0.00315931	0	0	0.00642903	0.0149629	0	0.00379458	0.0131615	0.00842984	0.00479418	0	0	0.00480274	0.00200691	0.0189563	0.0206148	0.00344546	0.0116216	0	0	0.0033131	0.0134362	0	0.0592545
AC011498.4	0	0	0	0	0	0	0	0	0	0	0	0	0	0	0	0	0	0	0	0	0	0	0	0	0	0	0	0	0	0	0	0	0	0	0	0	0	0	0	0	0	0	0	0	0	0.00319726	0	0
LRG1	0	0	0	0	0	0	0	0	0	0	0	0	0	0	0	0	0	0	0	0	0	0	0	0	0	0	0	0	0	0	0	0	0	0	0	0	0	0	0	0	0	0	0	0	0	0	0	0
SEMA6B	0.071258	0.03484	0.0781153	0	0.0367015	0.0115355	0.0733239	0.0835221	0.126613	0.00453072	0.0281108	0.019938	0.0391581	0.103804	0.0243415	0.0374366	0	0.00995881	0.0186645	0.0439499	0.0261213	0.0407695	0	0.00383518	0.0236622	0.256897	0	0.0216773	0.0963982	0	0.0442566	0.0965208	0.0891172	0.0249278	0	0.033651	0.0163838	0.0517541	0.0112416	0.039651	0.0291002	0.0753935	0.150393	0.0169651	0.0160325	0.0790824	0.0538613	0.106507
TNFAIP8L1	0	0.0523334	0.0521623	0	0.0262538	0	0.0427864	0.0371861	0.125105	0.046229	0.0364065	0.0144734	0.0491494	0.0319288	0.0492373	0.0222822	0	0.0352019	0.051177	0.038892	0.0452681	0.060788	0	0.0436136	0.0425534	0.0418574	0	0.0311633	0.029162	0.0489845	0.0254289	0.0371207	0.0300187	0.0354357	0.0707292	0.0342621	0.0373004	0.0426478	0.0790512	0.0260946	0.049755	0.0187135	0.0858375	0.0248161	0.0594164	0.0638003	0.133525	0.0496841
MYDGF	0	0.0287342	0.0402837	0.0237264	0.0504721	0.0445623	0.10111	0.0789512	0.0987528	0.0326248	0.00967394	0.0354079	0.0930714	0.0935889	0.0444747	0.0652185	0	0.0795493	0.0482803	0.048524	0.0464176	0.0862234	0	0.0809332	0.0358549	0.0418574	0.172465	0.0154869	0.0475071	0.0798486	0.0663333	0.0933049	0.129871	0.075976	0	0.0453316	0.127004	0.0835835	0.045505	0.0652331	0.0475334	0.0777308	0.116651	0.0569094	0.0472526	0.106821	0.0226994	0.127308
DPP9	0	0.0911529	0.111204	0.0964235	0.0521849	0.0340495	0.113045	0.14288	0.127177	0.10567	0.105183	0.0731263	0.110367	0.0759345	0.113141	0.127369	0	0.0959621	0.0602841	0.110974	0.0592326	0.182389	0	0.100753	0.0583689	0.0418574	0.0496771	0.0435154	0.0372838	0	0.104346	0.0991333	0.137587	0.094729	0.120355	0.110861	0.174646	0.128586	0.10893	0.102548	0.0966083	0.0827775	0.125439	0.0584589	0.0453882	0.12811	0.220678	0.139092
FEM1A	0	0	0	0.0318806	0	0.00911699	0.0121859	0.0297552	0	0.00646881	0	0.0107786	0.0208792	0	0.0166564	0.0178625	0	0.0253844	0.00502657	0.0146587	0.01983	0.00679195	0	0.0109515	0	0	0	0	0	0.0100931	0.0117307	0.00984931	0.0176603	0.0119607	0.0407104	0	0.0281646	0.00826716	0.00998625	0.0148137	0.0210442	0.0109625	0	0.0103163	0.010255	0.0238346	0	0.0124693
TICAM1	0.0177976	0.0238908	0.112635	0.0405697	0.0116925	0.023569	0.055315	0.0428781	0	0.0313363	0.126129	0.0311202	0.0542615	0.0688814	0.0351005	0.0226707	0	0.0214281	0.0295613	0.0183241	0	0.0726002	0.13307	0.0342691	0.0467563	0	0.0394241	0.031415	0.0174979	0.0533841	0.0344949	0.0447864	0.0844819	0.0402234	0	0.0424348	0.0327098	0.0361117	0.0320049	0.0478055	0.0328134	0.0276087	0	0.0307711	0.0251169	0.0559015	0.0633511	0.061397
PLIN3	0	0.0365799	0.0267894	0.0286512	0.0133484	0.0124398	0.0580573	0.0243196	0.0705734	0.0297095	0.0384982	0.0613923	0.0518823	0.0780183	0.0601604	0.0632951	0.101135	0.00928506	0.0259006	0.0341623	0.049556	0.0923482	0	0.0330295	0.0209633	0	0.0520032	0.0171725	0.0853644	0.0153956	0.0327745	0.078653	0.0486223	0.049451	0	0.026131	0.0202565	0.0511488	0.0238021	0.0357882	0.0397742	0.0443596	0.0464808	0.0389106	0.0260855	0.0521863	0	0.0493916
ARRDC5	0.120183	0.117576	0.12025	0.0398642	0.0179309	0.0313885	0.0289519	0.0446016	0.0263235	0.0880965	0.086634	0.116574	0.0812723	0.117627	0.16915	0.0634684	0	0.0382868	0.0805543	0.173335	0.0698514	0.0271778	0.155081	0.0810128	0.0525877	0.354057	0.0342025	0.0282735	0.0153436	0.0481503	0.0674694	0.0440778	0.0748287	0.0665379	0.151238	0.102772	0.0127212	0.0320848	0.0138907	0.0415013	0.0864326	0.096176	0.0409936	0.0259971	0.0340348	0.029216	0.0928147	0.0369985
UHRF1	0	0	0	0	0	0.0100811	0.0375922	0.00818523	0	0.00837723	0	0.0164375	0.00643982	0.0241533	0	0.00700694	0	0.0339172	0.0142198	0.0113041	0	0.147479	0	0.019103	0.0262311	0	0.0335915	0.036748	0.0645935	0	0.0237816	0.0229869	0.00665678	0.0296563	0	0	0.148625	0.0114161	0.0485415	0.0181458	0.0245346	0.0371029	0	0	0.0117121	0.00298609	0	0.00146873
KDM4B	0.119332	0.167588	0.181986	0.103643	0.111922	0.122058	0.275147	0.297194	0.427507	0.206	0.284321	0.181103	0.157522	0.22213	0.202842	0.15554	0.132934	0.119193	0.191635	0.177659	0.13023	0.413973	0.329464	0.247174	0.163628	0.119004	0.209224	0.194672	0.163217	0.211171	0.235491	0.354723	0.301128	0.206925	0.32596	0.191056	0.157813	0.244596	0.306316	0.310864	0.183357	0.565388	0.236579	0.119708	0.337995	0.42249	0.190953	0.339989
PTPRS	0.050261	0.0703281	0.0437181	0.029135	0.102368	0.0681085	0.0380581	0.0616993	0	0.0178708	0.0203915	0.0366573	0.0896149	0.104441	0.0371236	0.0540526	0	0.0292826	0.0422137	0.0332006	0.0496472	0.0270833	0	0.0422617	0.0262251	0.0418574	0.135747	0.0529865	0.0241304	0.10183	0.053245	0.0582409	0.0561414	0.0307442	0.0585453	0.0741654	0.061532	0.0295625	0.109623	0.0250089	0.0219489	0.0458246	0.0546171	0.0607248	0.0242278	0.0713094	0.0192559	0.0338058
ZNRF4	0	0	0	0	0	0	0	0	0	0	0	0	0	0	0	0	0	0	0	0	0	0	0	0	0	0	0	0	0	0	0	0	0	0	0	0	0	0	0	0	0	0	0	0	0	0	0	0
TINCR	0.0434134	0	0	0	0	0.00736222	0.0156149	0.0119964	0.0483948	0.00621717	0	0.0200215	0	0.0394631	0.0420487	0.0209755	0	0.00834652	0.00564938	0.0103388	0.0323164	0.0135177	0	0.0127304	0.012094	0.0418574	0.0505837	0.00514594	0	0	0.0147017	0.0218743	0.0174321	0.00972481	0	0.0299385	0.0385332	0.0149404	0	0	0	0.0163816	0	0.0222132	0.0164009	0.0297776	0	0.0384358
SAFB2	0.158717	0.12301	0.0666074	0.0488888	0.150596	0.121185	0.190276	0.125803	0.0749293	0.103604	0	0.10811	0.0721336	0.113914	0.117155	0.11278	0	0.109906	0.0934349	0.156584	0.146842	0.163094	0	0.149467	0.128221	0.0730784	0.0597053	0.0999279	0.0771011	0.104321	0.115841	0.13049	0.127548	0.152607	0.108611	0.121016	0.132178	0.122517	0.117258	0.10901	0.0777066	0.140196	0.0875594	0.105207	0.179999	0.11208	0.184677	0.184362
SAFB	0.288792	0.0576193	0.115462	0.169653	0.127102	0.0953522	0.196882	0.151439	0.229695	0.161694	0.177258	0.157975	0.161242	0.174803	0.213481	0.128261	0	0.135171	0.118086	0.102226	0.146871	0.24984	0.150605	0.163842	0.205068	0.218385	0.0862915	0.144901	0.13377	0.101994	0.165558	0.174898	0.169518	0.17947	0.233461	0.129684	0.242518	0.164318	0.0420879	0.173582	0.1368	0.181074	0.139637	0.0959312	0.160702	0.185629	0.124286	0.21559
RPL36	0.0905926	0.106055	0.106547	0.168979	0.134703	0.142418	0.147764	0.120053	0.116022	0.0624418	0.11455	0.0507902	0.117429	0.0354482	0.0647399	0.0356045	0	0.0229471	0.119699	0.0282155	0.0692587	0.0532445	0.0937631	0.0562561	0.0962497	0.0984473	0.0355511	0.1056	0.0842276	0.166628	0.136609	0.0856492	0.135602	0.0438317	0.0609035	0.0249682	0.101859	0.113829	0.117175	0.0536963	0.0356792	0.0423885	0.0383873	0.109201	0.117774	0.074937	0.0866764	0.104131
LONP1	0.0328752	0.0321783	0.0079978	0.0253191	0	0.0263368	0.0756873	0.0826828	0.109597	0.0670379	0	0.031586	0.0579076	0.0476844	0.0698103	0.0252613	0.140332	0.0429575	0.0380837	0.0208492	0.0134372	0.0814218	0	0.0702037	0.0858963	0	0.0998443	0.0564805	0.0471537	0	0.0453043	0.0681346	0.0687535	0.0367453	0	0.0473068	0.0609012	0.0497873	0.0320301	0.0541619	0.0342942	0.0479117	0.0225092	0.0794903	0.0755163	0.0608802	0.110955	0.136748
CATSPERD	0.0434569	0.0195057	0	0	0	0	0.00047392	0.00236731	0	0	0	0	0	0	0	0	0	0.00748646	0.00191356	0	0	0.00227449	0	0	0	0	0	0	0.0122717	0.0303426	0.00178346	0	0.00967005	0.00329976	0	0	0.00870542	0.00788734	0	0.00566947	0.00523302	0	0	0	0.00388326	0	0	0.005112
PRR22	0	0	0	0	0	0.00861038	0.000698296	0	0	0.00615472	0	0.00186203	0	0.013985	0.0149248	0.0104768	0	0	0	0.0199975	0.0198948	0.00626084	0	0.00379728	0	0	0	0.00641256	0.0143598	0	0.00428503	0.00167001	0.00615823	0	0	0	0.00465058	0.00241092	0	0	0	0.00277824	0.0208888	0	0	0.00320482	0.017149	0.0107826
DUS3L	0	0.00996403	0	0.0133638	0	0	0.0100191	0.00879918	0	0.00292652	0	0.0165506	0	0.0461041	0.0175762	0.061787	0	0.015005	0.00939457	0.0305574	0	0.0222572	0	0.00979143	0	0	0	0	0	0	0.00463187	0.0262935	0.0110456	0.0118158	0	0	0.010612	0.0180852	0	0.0223861	0.0125052	0.00275639	0.0196325	0.00386687	0.00167896	0.0149023	0.0207618	0.026524
NRTN	0	0	0	0.0133638	0	0	0.00168268	0.00142977	0	0	0	0	0	0.00671074	0	0	0	0	0.003051	0	0.0175513	0.00210816	0	0.00189471	0	0	0	0	0	0	0.0038086	0	0.00133297	0.00179528	0	0	0.00471669	0.00276726	0	0.00238393	0	0	0	0	0	0.00363948	0	0.00170247
FUT6	0	0	0	0	0	0	0.000750977	0	0	0	0	0	0	0	0	0	0	0	0.00455241	0	0	0.0008549	0	0.0023863	0	0	0	0	0	0	0	0.00203787	0	0.00141078	0	0	0	0	0	0	0	0	0	0	0	0	0	0
FUT3	0	0	0	0	0	0	0	0	0	0	0	0	0	0	0	0	0	0	0.00147456	0	0	0	0	0	0	0	0	0	0	0	0	0	0	0	0	0	0	0	0	0.00397856	0	0.00412452	0	0	0	0	0	0.00208697
AC024592.3	0	0.00909086	0	0	0	0	0.00225743	0.0022703	0	0.0024024	0	0.00388417	0	0.00594854	0	0	0	0	0	0	0	0.00233077	0	0.00531179	0	0	0	0	0.0203021	0	0.00196634	0.00410505	0	0.00145315	0	0	0	0.00282163	0	0	0	0.00331632	0	0	0	0.0075987	0	0.00256519
AC104532.1	0	0	0.0153562	0	0	0	0.00504209	0	0	0	0	0.00190057	0	0.00734717	0	0	0	0	0.00759857	0	0	0.00116171	0	0	0.00463491	0	0	0	0	0	0.00441711	0	0.00235218	0.0030989	0	0	0.00797875	0	0	0.00189488	0	0	0	0	0	0.0030291	0	0
CAPS	0	0.0313419	0	0	0.0635536	0.0316734	0.0248132	0.0168983	0	0.0219927	0.0375524	0.0327677	0.0271556	0.0187474	0.0566375	0.0347807	0	0.00779109	0.0332254	0.02152	0.0384256	0.00992498	0	0.0208965	0.0598221	0	0	0.0462668	0	0	0.0487117	0.00726712	0.0328832	0.0213421	0	0.0869244	0.00855083	0.0202353	0.0248713	0.0107367	0.00471555	0.0435334	0	0.0444769	0.0406165	0.0201634	0	0.0169254
RANBP3	0.129677	0.0541634	0.0628429	0.0784077	0.06441	0.0397399	0.214289	0.0798055	0.0686972	0.0775571	0.00967394	0.0820201	0.0302072	0.0952935	0.0565768	0.0509586	0.115284	0.0749704	0.0598407	0.0691264	0.0729364	0.12623	0.150605	0.0809231	0.0493241	0.0984473	0.0777826	0.0798893	0.0799696	0.0226427	0.104761	0.131962	0.0808331	0.0954726	0	0.0512894	0.0984975	0.0879608	0.120538	0.0853828	0.0630569	0.098762	0.0710532	0.0748979	0.104163	0.114635	0.223721	0.114896
RFX2	0	0.0596059	0.0702994	0	0.0117789	0.0354503	0.0393966	0.0212213	0	0.0423798	0	0.0286599	0.0294893	0.0717124	0.0363849	0.0321498	0	0.0523337	0.0248494	0.0211555	0	0.106458	0.122655	0.0180147	0.0281525	0	0.0355511	0.0443733	0.0749772	0	0.0229028	0.0763842	0.0274594	0.0172158	0.112495	0.0143877	0.0471482	0.0628176	0	0.0256942	0.0263039	0.0220731	0.0461014	0.0253924	0.00495444	0.0225843	0	0.0493757
ACSBG2	0	0.0410194	0.0269851	0	0.0265423	0.0262816	0.00629562	0.00131485	0	0.00464525	0	0	0	0	0	0	0	0.0150862	0.00806702	0	0	0.0114176	0	0.00587558	0.0197347	0	0	0.022466	0.0155004	0.0112481	0.00949908	0.00417864	0.00175778	0.00497287	0	0.0254979	0	0.00243714	0.00998625	0.00596926	0	0	0.0222013	0	0	0.0056128	0	0.00567265
MLLT1	0	0.0523413	0.0856349	0	0.0926418	0.071161	0.0644698	0.0814356	0.0423737	0.0325364	0.0381019	0.0412968	0.0251893	0.0736689	0.0279846	0.0292794	0.214629	0.0470867	0.066618	0.04038	0.0398111	0.112094	0	0.0788952	0.0422308	0	0.0505837	0.075251	0.109845	0	0.0383155	0.107602	0.071529	0.0666756	0.0710636	0.012486	0.045613	0.0615629	0.0510748	0.0598551	0.0580589	0.0678527	0.0961329	0.0438955	0.0421939	0.134882	0.0742586	0.121338
ACER1	0	0	0	0	0	0	0.00277291	0.0052316	0	0	0	0.00354454	0	0	0	0	0	0.0125104	0.00275788	0	0	0.00541664	0	0.0073397	0	0	0	0.0158677	0	0	0.00338446	0.00169182	0.00432779	0.00316103	0	0.0322312	0	0.00227292	0	0.00204484	0.00399091	0	0	0	0.00252952	0.00329268	0	0.00530788
CLPP	0	0.0100152	0.0623256	0	0	0.00776152	0.0214835	0.0315758	0	0.00846139	0	0.0204022	0.0487989	0.0257734	0	0	0	0	0.0122518	0	0.0321073	0.0149584	0	0.0110917	0	0	0	0.0228978	0.0330634	0.0336226	0.0334413	0.0170579	0.0258408	0.0189761	0	0.0118752	0.0128201	0.00169135	0.0262171	0.0181168	0.0286458	0.017617	0	0.00442871	0.00360008	0.0225261	0.0169618	0.0430497
ALKBH7	0.0328752	0.0107699	0.0150053	0	0.0170292	0.0122563	0.0216688	0.0250485	0	0.0120413	0.0536946	0.0170799	0	0.0214308	0.00819975	0.0158493	0	0.0116873	0.00258973	0.0378011	0.0101785	0.0107927	0	0.00401918	0.00166627	0	0	0.0351069	0.0188979	0.0171416	0.0297707	0.01395	0.0240793	0.013253	0.040376	0	0.0175071	0.0176023	0.0144906	0.00630229	0.00567341	0.0260568	0	0.00976613	0.0218904	0.0177271	0	0.00924995
PSPN	0	0.0110687	0	0	0	0.00580982	0.00641426	0.00398445	0	0.00817594	0	0	0	0.00579489	0.00701519	0	0	0	0	0	0	0.00142827	0	0	0	0	0	0	0	0	0.00659807	0.00160405	0.00278858	0.00160204	0.0416253	0	0	0.00204734	0.0237056	0.0019381	0	0.00584303	0	0	0	0	0	0.00182024
GTF2F1	0	0.015879	0.00931594	0	0.0292033	0.00923223	0.0363139	0.020107	0.0524786	0.0111628	0	0.00916307	0.0133105	0.0203246	0.0112851	0.019281	0	0.0158088	0.011586	0.0251872	0.0423991	0.0321851	0.07819	0.0214459	0.0422578	0.185625	0	0.00792943	0	0.0155979	0.0290224	0.0218693	0.0244268	0.0212904	0	0.0143877	0.0221423	0.0209105	0.0223008	0.0175703	0.0365116	0.0133575	0.0196325	0.011113	0.0207119	0.0274994	0	0.0255013
KHSRP	0.0328752	0.083985	0	0.0145623	0.0823278	0.0155848	0.0595922	0.0359406	0.0423737	0.0586905	0.0543907	0.0381674	0.0430605	0.0550386	0.0675636	0.027867	0	0.0678438	0.0655833	0.0411568	0.0435018	0.0524758	0	0.0356048	0.0690127	0	0.170758	0.0344371	0.0552017	0.0907109	0.077529	0.0501967	0.0748756	0.0382048	0.0566147	0.0517903	0.0821066	0.0405525	0.171223	0.0612531	0.0319684	0.0451668	0.0410043	0.0353166	0.048126	0.0474262	0.0350349	0.0891441
SLC25A41	0	0	0	0	0	0	0.00495008	0.00273703	0	0	0	0	0	0	0	0	0	0	0	0	0	0.000639005	0	0.00252452	0.0047194	0	0	0.0103219	0	0.0186923	0.00516826	0.00218876	0	0	0	0	0	0	0	0	0	0	0	0	0	0.00383257	0	0.00373864
SLC25A23	0.0328752	0.0363789	0.0274715	0	0	0	0.0196603	0.0352945	0.0524786	0.0185769	0	0.0104943	0.0158525	0.0274947	0.019231	0.0286296	0	0.0172241	0.0164386	0.00749186	0	0.0115854	0	0.0192653	0.0117924	0	0.0199705	0.0400838	0.0480993	0	0.0305648	0.017279	0.00178828	0.00977522	0	0	0.0298871	0.0134257	0.00776941	0.0209602	0.0135206	0.00458662	0	0.0131215	0.00288313	0.0176429	0	0.0308814
CRB3	0	0	0	0	0	0	0	0	0	0	0	0	0	0	0	0	0	0	0	0	0	0	0	0	0	0	0	0	0	0	0	0	0	0	0	0	0	0	0	0	0	0	0	0	0	0	0	0
DENND1C	0.045953	0.0184177	0.138066	0.0735974	0.0878097	0.0383098	0.0718346	0.0667064	0.0798088	0.0425507	0.041813	0.058614	0.0368389	0.0540613	0.0411417	0.0850914	0.216021	0.0407973	0.055851	0.0741111	0.0520212	0.0837672	0	0.0761509	0.0191724	0	0.111873	0.0699757	0.0566522	0.0288691	0.0699732	0.0820749	0.0750843	0.0606886	0	0.0217736	0.0800569	0.0873664	0.0560888	0.0843214	0.0935163	0.0655438	0.0208888	0.0631463	0.0453318	0.0426259	0.104289	0.0645313
TUBB4A	0.0939808	0.178014	0.0427583	0.165516	0.139202	0.0846686	0.0991763	0.101443	0.100873	0.0639348	0.0652802	0.0567782	0.0804179	0.0552675	0.106643	0.0271416	0	0	0.0667849	0.110236	0.0723079	0.0320481	0.13307	0.0455028	0.0861966	0.0984473	0.0937901	0.146287	0.0545811	0.12509	0.109932	0.0861719	0.127027	0.0379226	0.100082	0.0301543	0.0791488	0.0613362	0.0441052	0.0401159	0.0320058	0.0179763	0.0229133	0.118321	0.0620563	0.0831568	0	0.0445641
TNFSF9	0	0	0	0	0	0	0.00213164	0.00261389	0	0	0	0.00443775	0.00996478	0	0	0	0	0	0	0.0161649	0	0.00177689	0	0	0	0	0	0.00475805	0.0163455	0	0.00979045	0.00524145	0.00389784	0	0	0	0	0.00283298	0	0	0	0	0.0196325	0	0.00168685	0.00718714	0	0.00180974
CD70	0	0	0	0	0	0	0.00214501	0	0	0	0	0.00236206	0	0	0.0163063	0	0	0	0.00288844	0	0	0.00173563	0	0	0	0	0	0	0	0	0	0.00113218	0.00391884	0	0	0	0	0	0	0	0	0	0	0	0.00277259	0	0	0.00165946
TNFSF14	0	0	0	0	0	0	0.0125814	0.0123496	0	0.00735328	0	0.00568314	0	0	0.00730924	0	0	0	0.00262792	0.00947668	0	0.0210977	0	0	0	0	0	0.00665911	0	0.0208314	0.00149456	0.00480105	0.00803104	0.00137946	0	0	0.0047279	0.00630397	0	0.0170209	0.00530211	0.00179383	0	0	0	0.0154572	0	0.0837631
C3	1.08873	1.12581	0.756535	0.746208	0.557318	0.684779	0.962644	0.976502	0.800571	0.831635	0.639582	0.759057	0.959035	1.04996	1.1527	0.899165	0.571983	1.11427	0.676118	1.0724	0.649151	1.05254	0.429697	0.917365	0.919867	0.608449	0.845203	0.641903	0.521929	0.730624	0.807082	1.30351	0.646052	0.897586	0.660009	0.868543	0.708735	0.854103	0.931702	0.900566	0.862455	0.491102	1.06812	0.50454	0.653671	1.45768	1.23354	0.493754
GPR108	0	0	0	0	0.0254404	0.00663335	0.0207512	0.00192701	0	0.0112262	0	0	0	0.00570252	0.0101463	0	0	0	0.0132002	0.00934932	0	0.0126086	0	0.00814516	0	0	0	0.0234764	0.0106667	0	0.0159619	0.00542086	0.0102665	0.0176511	0	0	0.0284087	0.0283457	0.0322114	0.0069723	0.00741358	0.0102491	0	0.0120807	0.0111928	0.0231229	0.0169618	0.0108872
TRIP10	0	0	0	0.0219481	0	0.00518155	0.00888977	0.0106927	0	0.00384688	0	0.00815779	0.0188567	0.0132049	0.00606561	0.0159533	0.162487	0	0.00480698	0	0.00945648	0.0154356	0	0.00250179	0	0	0.0643094	0.00418774	0	0.0325866	0.00846444	0.0135888	0.00937851	0.0118314	0	0.0130053	0	0.024139	0.042239	0.0204424	0.00517096	0.0107049	0.0213393	0	0.00675504	0.0362238	0	0.0192095
SH2D3A	0	0	0	0	0	0	0	0	0	0.00394307	0	0	0	0.00627605	0	0	0	0	0	0	0	0.00151495	0	0	0	0	0	0	0	0	0.0019299	0	0.00485729	0.0011123	0	0	0	0	0	0	0	0	0	0	0	0.00363948	0	0
VAV1	0.27911	0.38902	0.315496	0.169902	0.264609	0.231678	0.383458	0.281141	0.450584	0.369139	0.258519	0.318724	0.298746	0.461603	0.320226	0.36167	0.235681	0.306866	0.297268	0.26867	0.345411	0.491872	0.186895	0.406427	0.219566	0.320417	0.257561	0.291924	0.291572	0.312916	0.286848	0.52952	0.338034	0.353591	0.38764	0.267055	0.364934	0.403773	0.215566	0.327683	0.359814	0.240113	0.671375	0.196501	0.27068	0.479085	0.477543	0.447338
ADGRE1	0	0.0176222	0	0	0	0.0148086	0.0575082	0.0115284	0	0	0	0	0	0.015875	0	0.00723938	0	0	0.00257497	0	0	0.0177843	0	0	0	0	0.064978	0.0189703	0.0927337	0.0481904	0.0181802	0.0710901	0.0164766	0.0124851	0.0818954	0.0212604	0.00547372	0.0148101	0	0.0295815	0	0.0761375	0.0532597	0.00515424	0.0073695	0	0	0.0441677
ZNF557	0	0.0279348	0	0	0.0110391	0.0099963	0.0303227	0.0185709	0.152435	0.0241768	0	0.0162376	0.00441981	0.0447249	0.019592	0.0174586	0.127155	0.0141755	0.0306745	0.0234028	0	0.0204656	0	0.0221348	0.0157239	0	0	0.0103219	0	0.0377578	0.0219972	0.0214682	0.0194192	0.0259133	0	0.0286451	0.034681	0.0234107	0.00829079	0.0343914	0.029008	0.0126769	0.0239591	0.0074767	0.0299015	0.0303971	0	0.0372239
INSR	0.0900937	0.0907935	0.117471	0.113386	0.144983	0.144386	0.125581	0.0971079	0.191617	0.154147	0.28324	0.206039	0.0520986	0.139058	0.182425	0.129527	0.164514	0.149786	0.189622	0.100098	0.11239	0.189503	0.13568	0.181932	0.139923	0.308656	0	0.171536	0.141108	0.142249	0.265725	0.122005	0.138964	0.16648	0.176231	0.216323	0.141464	0.178319	0.197859	0.0498826	0.146123	0.593146	0.118468	0.145037	0.339073	0.0827338	0.0186485	0.0899325
AC119396.1	0	0.0080327	0.0186193	0	0	0.0193226	0.00598772	0	0	0.00775347	0	0	0	0	0	0	0	0	0.00998421	0.00697471	0	0.00132381	0	0.00294388	0	0	0	0	0	0	0.0050062	0.00349326	0.00564092	0.00345346	0	0	0	0.00189711	0	0	0	0	0.0302231	0.0083828	0	0	0	0
AC008878.3	0	0	0.0150053	0	0	0	0.00357249	0	0	0.00384207	0	0.00242009	0	0	0	0	0	0	0.00169535	0	0	0.00194916	0	0	0	0	0	0	0	0	0	0	0	0.00170575	0	0	0	0	0	0	0.00423701	0	0	0	0	0	0	0.00133577
PEX11G	0	0	0	0	0	0	0.00435402	0.00264044	0	0.00357189	0	0.00276309	0	0	0.00968406	0.0174184	0	0	0	0	0	0.000804952	0	0.00772288	0	0	0.0983577	0.00762941	0	0.007611	0.0146939	0.00580447	0.0085457	0.00159799	0	0	0	0	0.0147541	0	0	0.00886242	0	0.00969429	0	0.0146055	0	0.00459499
TEX45	0	0	0	0	0	0	0.000671649	0	0	0	0	0.00211735	0	0	0	0	0	0	0	0	0	0	0	0	0	0	0	0	0	0	0	0	0.00261718	0.00141393	0	0	0	0	0	0	0	0	0	0	0	0	0	0
AC008878.1	0	0	0	0	0	0	0.000790507	0	0	0	0	0	0	0	0	0	0	0	0	0	0	0	0	0	0	0	0	0	0	0	0	0	0	0	0	0	0.00474293	0	0	0	0	0	0	0	0	0	0	0
ZNF358	0	0.0267804	0.0159505	0.0441462	0	0.00504475	0.0325934	0.035211	0	0.0108352	0	0.00527042	0.0156556	0.0199714	0	0.00673811	0	0	0.04165	0.0140281	0.0258823	0.0090289	0	0.0178045	0.00775589	0	0	0.0104581	0	0	0.0350262	0.0156903	0.0441889	0.00857166	0	0.0266503	0.0435001	0.0349624	0.0421863	0.0224556	0.0106086	0.0198028	0	0.0274612	0.029145	0.0268686	0.0186485	0.0238792
MCOLN1	0.0295813	0	0.0693364	0	0.0308609	0.0302855	0.132086	0.034576	0	0.0429112	0.0376568	0.0156847	0.0322133	0.0317009	0.0435779	0.0184887	0	0.0692501	0.0479049	0	0.0116432	0.0566232	0	0.0623935	0.0102343	0	0	0.0458028	0.0125016	0.0173953	0.0295661	0.0461727	0.0439084	0.0515535	0.0338932	0.012486	0.0732681	0.0973342	0.00776941	0.0407943	0.053215	0.0772957	0.0763245	0.0397862	0.013482	0.0392108	0.0527437	0.0237447
PNPLA6	0	0.0528883	0.106274	0.142139	0.15815	0.0517281	0.157765	0.116458	0	0.0572995	0.117123	0.0840321	0.0936112	0.101295	0.0462191	0.0607412	0.108527	0.0625511	0.056541	0.0709749	0.0738626	0.0783551	0.200845	0.0710015	0.0826634	0.0953532	0.0831703	0.0626824	0.0713742	0.0704766	0.12724	0.113116	0.12285	0.0667076	0.0985708	0.0903048	0.129125	0.14614	0.12329	0.115796	0.0405323	0.0970302	0.0522361	0.0787615	0.0943781	0.0915423	0.044657	0.119111
CAMSAP3	0	0	0.0186193	0	0	0.0115203	0.00606637	0.00798287	0	0.00359786	0	0.00769648	0	0	0	0	0	0	0.0121836	0.0253323	0.0146037	0.00819849	0	0.00294388	0.0118893	0	0	0.00611984	0.0427376	0	0.023667	0.0120759	0.0152972	0.00523578	0	0	0.00901029	0.00801653	0.0317037	0	0.00443313	0.0048772	0.0222013	0.0167025	0.0127796	0.00458899	0	0
XAB2	0.112816	0	0.0194247	0	0.0196288	0.0152719	0.016849	0.00190438	0.0419696	0.0123157	0	0.0152734	0.0118372	0.0232942	0.00686182	0.0244959	0	0.00893906	0.00500335	0.00794468	0.0326737	0.0145455	0	0.00670838	0.0065394	0	0	0.0122067	0.0166495	0	0.0126034	0.0147881	0.020767	0.0087541	0	0	0.0257813	0.0221965	0.0477597	0.0204163	0.0128564	0.0108181	0	0.0339502	0.0126286	0.00528955	0	0.0134691
PET100	0	0	0	0	0	0	0.0046037	0	0	0.00621717	0	0	0	0	0.00686182	0	0	0	0.0102537	0	0	0.000458287	0	0	0	0	0	0	0	0	0.00183357	0.00430067	0	0	0	0	0	0	0	0	0	0	0	0.0071542	0.00188663	0	0	0
AC008763.2	0	0	0	0	0	0	0.00050855	0	0	0	0	0	0	0	0	0.0127853	0	0	0.00191356	0	0	0	0	0	0	0	0	0	0	0	0.00285007	0.00251971	0	0	0	0	0	0	0	0	0.00365519	0	0	0	0	0	0	0.00186037
PCP2	0	0	0	0	0	0	0.00285715	0.00185162	0	0	0	0	0	0	0.00701519	0	0	0	0.00265475	0	0	0.00106029	0	0	0	0	0	0	0	0	0	0.00341586	0	0.00204632	0	0	0	0.00462039	0	0	0	0	0	0	0.00238576	0	0	0
STXBP2	0.0989952	0.0176965	0	0	0.0116925	0.0136037	0.0633894	0.0221909	0.0524786	0.0206835	0	0.0277789	0.0304168	0.0335035	0.041555	0.0141748	0	0.0134309	0.0369153	0.0454714	0.0248742	0.0295601	0	0.00827495	0.0260666	0	0.0643094	0.0117827	0	0.0144022	0.0242458	0.0319724	0.016244	0.0229918	0	0	0.0580312	0.0243244	0.046653	0.0456035	0.0360109	0.0239679	0.0234242	0.0357107	0.0410872	0.0140862	0	0.0307391
TRAPPC5	0	0	0	0	0	0	0.00611446	0.00589838	0	0.00389559	0	0.00284076	0.00622244	0	0	0	0	0	0.00464501	0	0	0.00542321	0	0.00698225	0.00501935	0	0	0	0	0	0	0.010607	0	0.00667245	0	0	0.0163386	0.0062892	0.0231902	0.00316153	0.00443865	0	0	0.013577	0.00547085	0.00722992	0	0.00184279
FCER2	0	0	0	0	0	0	0.00130374	0.00200894	0	0	0	0	0	0	0	0	0	0	0	0	0	0.000699196	0	0	0	0	0	0	0	0	0	0.00371279	0	0	0	0	0	0	0	0.00395125	0	0	0	0	0	0	0	0
CLEC4G	0	0	0	0	0	0	0	0.00273606	0	0	0	0.00338257	0	0	0	0	0	0	0	0.0109884	0	0	0	0	0	0	0	0	0	0	0.0016232	0	0	0	0	0	0.00413677	0.00198333	0	0	0	0	0	0	0	0	0	0
CD209	0	0	0	0	0	0	0.000845537	0	0	0	0	0	0	0	0	0	0	0	0	0	0	0	0	0	0	0	0	0	0	0	0	0	0	0	0	0	0	0	0	0	0	0	0.0599736	0	0	0	0	0
CLEC4M	0	0	0	0	0	0	0	0	0	0	0	0	0	0	0	0	0	0	0	0	0	0	0	0	0	0	0	0	0	0	0	0	0	0	0	0	0	0	0	0	0	0	0	0	0	0	0	0
EVI5L	0.0422335	0.0512255	0.0811724	0	0.0110391	0.044483	0.0326839	0.0605983	0.0449753	0.0304909	0	0.0141699	0.0252155	0.0400755	0.043724	0.0226683	0	0.0407375	0.0258165	0.0153138	0.0381276	0.0652191	0.200845	0.0237741	0.0219782	0	0.0535044	0.0450703	0	0.0435087	0.0402345	0.0509314	0.051795	0.0237723	0.106356	0.0424245	0.0376483	0.0298493	0.0269137	0.0435093	0.0251931	0.0281817	0.0409936	0.0369702	0.0136529	0.0303741	0.0603813	0.0349906
PRR36	0	0.0157098	0.0353942	0.0867567	0.0232139	0.0264266	0.0222957	0.0288389	0	0.00399956	0	0.0219785	0.0117887	0.0105318	0.0110521	0.00938157	0	0.0097439	0.0129998	0.0101476	0	0.000711228	0	0.00775372	0.02033	0	0	0.0239674	0.0143329	0.0223557	0.0138918	0.0212376	0.0152908	0.0105062	0.0489549	0	0	0.0141625	0.0103862	0.00412861	0.00704718	0.00371004	0	0.0419553	0.0144793	0.0151788	0	0.00293162
LRRC8E	0	0	0	0	0	0	0	0	0	0	0	0	0	0	0	0	0	0	0	0	0	0	0	0	0	0	0	0	0	0	0	0	0	0	0	0	0	0	0	0	0	0	0	0	0	0	0	0
MAP2K7	0.0303896	0.0407025	0.03704	0	0.0564095	0.0390109	0.0524156	0.0682083	0	0.0514667	0	0.0392409	0.0480503	0.0598259	0.0488823	0.0429548	0	0.00893906	0.0481154	0.0637319	0.0256316	0.0745979	0.256923	0.0468042	0.0318272	0	0.0305197	0.0270085	0.0549582	0.0741237	0.0502149	0.0791958	0.0740727	0.0346931	0.106884	0.0357186	0.0505837	0.0990271	0.0691554	0.0662751	0.0419578	0.0652419	0.107634	0.043983	0.055781	0.0617468	0.0870322	0.0919227
TGFBR3L	0	0.00702622	0	0.0250831	0.0152147	0.0164436	0.0166787	0.0171632	0	0	0	0.00743337	0.0280705	0.00589044	0.0293443	0.00745842	0	0.0200629	0.00848052	0	0.0247654	0.00534378	0.0574905	0.00725165	0.0166164	0.257072	0	0.00958604	0.0322617	0.0175353	0.0224408	0.017872	0.0187281	0.00507778	0.0489549	0	0.0159137	0.0146924	0	0.00759929	0.00257283	0.00798939	0.0234242	0.0112438	0.0256651	0.0149393	0	0.0147317
SNAPC2	0	0	0	0	0	0.00516752	0.0108104	0.00510859	0	0.0104636	0	0	0.00544561	0.0193552	0	0	0	0	0.00952748	0.00981212	0.00774554	0.00905269	0	0	0	0	0.0342081	0.0112293	0.0148635	0	0.00459248	0.00490095	0.0104055	0.00352076	0	0	0.00432669	0.00681837	0.0257063	0	0.00358553	0	0	0	0	0.0025359	0	0.00974544
CTXN1	0.107964	0.025296	0.0476321	0.0289557	0.0524354	0.0483539	0.0372362	0.0640394	0.0907686	0.0275355	0.0556062	0.02316	0.0217903	0.021816	0.0137892	0.0293836	0	0.0220611	0.0303355	0.0293295	0.0383592	0.0161715	0	0.0173595	0.0327212	0	0.095392	0.0375255	0	0.0371915	0.0456284	0.0501158	0.0444086	0.0103532	0	0	0.0558035	0.0380832	0.0456101	0.0133214	0.00845438	0.0074445	0.0358206	0.0482221	0.0338708	0.00329268	0.0565016	0.0301883
TIMM44	0	0.0426548	0.0574086	0	0.016734	0.0212161	0.0556086	0.0412828	0.119141	0.0263344	0	0.0289711	0.0311836	0.0773106	0.0509417	0.0522025	0	0.0429532	0.0339476	0.0493885	0.0346364	0.044516	0.106317	0.0489091	0.014316	0.0730784	0.0199705	0.0413065	0.0132168	0.0170082	0.0395119	0.0476138	0.0850826	0.0312775	0	0.015945	0.0186309	0.04165	0.0507861	0.028883	0.0265397	0.0250867	0	0.0348106	0.0189957	0.0170195	0.0263648	0.0672147
ELAVL1	0.0303896	0.0110687	0.0732149	0.10551	0.121472	0.0698953	0.11273	0.0985972	0.140529	0.0851233	0.0369636	0.0736435	0.104253	0.166206	0.0879402	0.110132	0	0.0228852	0.0646648	0.056557	0.0218748	0.142581	0	0.12454	0.053014	0	0.0634329	0.079345	0.0595001	0.106335	0.0901551	0.108466	0.100444	0.0944116	0	0.0515847	0.0946996	0.131795	0.0577879	0.0849743	0.12816	0.0647985	0.106982	0.0577264	0.101337	0.0734838	0.0812372	0.121439
CCL25	0	0	0	0	0	0.00952589	0.000919022	0	0	0	0	0	0	0	0	0	0	0.0143397	0	0	0	0	0	0	0	0	0	0	0	0	0	0.00182277	0	0	0	0	0	0	0	0	0	0	0	0	0	0	0	0
FBN3	0	0	0	0	0	0	0.0028353	0	0	0	0	0.00451123	0	0	0	0	0	0	0	0	0.00675896	0.00361886	0	0.00208679	0	0	0	0	0	0.0229964	0	0	0	0.00556025	0	0	0	0.0039469	0	0	0.00667955	0	0	0	0	0	0.0156837	0.00203972
CERS4	0	0.140059	0.151986	0.199454	0.0785509	0.0925795	0.0731978	0.120418	0.229629	0.0577337	0.0901689	0.0950136	0.114913	0.142817	0.164015	0.0822973	0	0.118845	0.130159	0.111184	0.089724	0.12932	0	0.179791	0.0784364	0.260242	0.184786	0.0734298	0.138647	0.0220458	0.118406	0.1492	0.104097	0.101647	0.176504	0.06881	0.133327	0.135072	0.0634284	0.118552	0.137815	0.0646998	0.0527244	0.103841	0.155141	0.132891	0.196088	0.219621
CD320	0.0729531	0.0179139	0.0430035	0	0	0.00764791	0.00747129	0.0227731	0.0951062	0.0151981	0	0.0138641	0.0258299	0.00587067	0.00456711	0.0216655	0	0.00788946	0.00265683	0.0266668	0	0.0077132	0	0.00205574	0.00848433	0	0	0.0538523	0.0178672	0	0.0106853	0.00829528	0.0310478	0.0110918	0	0	0.00865513	0.0253897	0	0.00539471	0.00912854	0.00411829	0	0.0401122	0.00469755	0	0.0228283	0.0145153
AC010323.1	0	0	0	0	0	0	0	0	0	0	0	0	0	0	0	0	0	0.00813131	0	0	0	0.000856771	0	0	0	0	0	0	0	0	0.00181738	0.00183367	0	0	0	0	0	0	0	0.00249116	0	0	0	0	0	0	0	0
RPS28	0.07657	0.0348941	0	0.0539462	0.0545934	0.069757	0.153643	0.0703874	0.091228	0.0313408	0	0.0148815	0.0604303	0.0697328	0.0565961	0.0100624	0	0.0413681	0.0500796	0.0405809	0.0508541	0.0454354	0	0.0169355	0.0700823	0.0984473	0.0462409	0.0555072	0.0978622	0.0372746	0.0730013	0.0473701	0.0761225	0.045097	0.0338932	0.0271765	0.0586224	0.0936111	0.0592029	0.05773	0.0226873	0.0270271	0.0247157	0.0353008	0.0605939	0.0283812	0.0630758	0.0555368
KANK3	0	0	0	0	0	0.00711891	0.00153387	0.00436651	0	0	0	0.0026581	0	0	0	0	0	0	0	0	0	0.00104225	0	0.00194137	0	0	0.0647278	0	0	0	0.00144083	0.00201321	0.00371086	0.00276427	0	0	0.00329507	0	0	0	0	0	0	0.00839194	0	0.00612352	0	0
ANGPTL4	0	0.0144318	0	0	0	0	0.00714836	0.0122182	0	0.00472504	0	0.00227533	0.0096301	0	0	0	0	0	0.00552486	0	0	0.00786527	0	0.00355338	0.00545402	0	0.0564594	0	0	0	0.0118011	0.0105358	0.00555314	0.0083902	0	0.0118752	0.00631785	0.010291	0	0	0	0	0	0.00965043	0.00572944	0.00962763	0	0.0040494
RAB11B	0	0.0344604	0.0316121	0.0770838	0.0435104	0.041051	0.0518713	0.0690676	0	0.0265541	0.0300655	0.0366624	0.0425647	0.0285719	0.108263	0.0138361	0	0.0557219	0.0487311	0.0251804	0.0215842	0.0299208	0	0.0333849	0.0752829	0	0.0434624	0.0094763	0.0186778	0.0384573	0.0765032	0.058613	0.0709197	0.0299557	0.0309847	0	0.0672206	0.0227822	0.0300506	0.0244361	0.0297874	0.0324688	0.0656421	0.0277874	0.0226886	0.0610351	0.033976	0.0281456
MARCH2	0.0494964	0.0983895	0.142154	0.0728814	0.0608018	0.0290885	0.0654312	0.109094	0.0419696	0.0905885	0.0172403	0.0935706	0.0945458	0.215119	0.0720721	0.104986	0	0.0572761	0.120228	0.177361	0.0752454	0.194302	0	0.102647	0.102914	0.0730784	0.125276	0.124076	0.117572	0.0731196	0.082304	0.197231	0.151868	0.0978236	0.294472	0.0514548	0.0912346	0.11512	0.118818	0.144961	0.101804	0.103235	0.188744	0.0725663	0.0699181	0.138312	0.0761779	0.157089
HNRNPM	0.270881	0.281005	0.389224	0.224591	0.191693	0.230566	0.285834	0.289726	0.258796	0.260388	0.0976137	0.25014	0.198804	0.384125	0.324607	0.204445	0.216021	0.260737	0.218706	0.189459	0.322275	0.401602	0.124613	0.331271	0.199481	0.379273	0.178575	0.230946	0.291777	0.236237	0.24363	0.376192	0.287899	0.294681	0.278885	0.287675	0.319673	0.245793	0.220906	0.265641	0.2712	0.222352	0.233074	0.146782	0.246281	0.379902	0.299097	0.355888
PRAM1	0.229583	0.228017	0.289076	0.16051	0.1411	0.140575	0.195721	0.209858	0.317999	0.167548	0.206406	0.259301	0.238078	0.336767	0.261542	0.17039	0	0.252503	0.243135	0.219234	0.249563	0.488821	0	0.241624	0.124566	0.33787	0.309295	0.196794	0.172003	0.210469	0.283882	0.360607	0.23998	0.201544	0.548994	0.270486	0.319405	0.405107	0.282353	0.182506	0.228709	0.379403	0.476461	0.0984694	0.310508	0.336954	0.388439	0.303204
ZNF414	0.0434134	0.0261145	0.018814	0	0.00495214	0	0.0193527	0.00840983	0	0	0	0.00634015	0.00675548	0.0146192	0.0187109	0	0	0.0221215	0.00874382	0.00834174	0.00943167	0.0177556	0	0.0220913	0.00429189	0	0	0	0.0295992	0.0147447	0.0177337	0.00669968	0.0180968	0.0131524	0	0.00902316	0.0106176	0.0166318	0.0102906	0.0137697	0.00424035	0.00715497	0.0718803	0.00852687	0.00685091	0.00385103	0	0.0149232
MYO1F	0.907923	0.768171	0.768673	0.429282	0.462327	0.494678	0.636704	0.636277	1.08804	0.685161	0.502977	0.678437	0.738552	0.925629	0.890014	0.570799	0.515704	0.622761	0.723003	0.757587	0.61992	0.931915	0.581168	0.708092	0.55948	0.544111	0.397106	0.512692	0.512198	0.512275	0.653251	0.775269	0.777052	0.661056	0.609379	0.783359	0.71207	0.752215	0.807091	0.619291	0.646484	0.57661	0.742605	0.483001	0.651055	0.6431	0.645983	0.737329
ADAMTS10	0.163945	0.0758913	0.0428975	0.042347	0.0611086	0.0717469	0.0460032	0.0774275	0.218278	0.12557	0.0638358	0.116982	0.175783	0.133815	0.182935	0.0927205	0.241467	0.0853438	0.106564	0.147649	0.175536	0.103513	0.150605	0.179168	0.0853296	0	0.0900078	0.114199	0.109564	0.113612	0.145015	0.0863406	0.0911817	0.0988362	0.0848133	0.112992	0.0867641	0.195545	0.126122	0.0158924	0.111169	0.126605	0.185834	0.112995	0.144612	0.0859569	0.225361	0.0831658
LINC01862	0	0	0	0	0	0	0	0.0053278	0	0	0	0	0	0	0	0	0	0	0	0	0	0	0	0	0	0	0	0	0	0	0	0	0	0	0	0	0	0	0	0	0	0	0	0	0	0	0	0
OR2Z1	0	0	0	0	0	0	0	0	0	0	0	0	0	0	0	0	0	0	0	0	0	0	0	0	0	0	0	0	0	0	0	0	0	0	0	0	0	0	0	0	0	0	0	0	0	0	0	0
ZNF558	0	0.0425922	0.00931594	0	0.0626482	0.0239678	0.0233015	0.0157936	0	0.00572908	0	0	0.0120915	0.00967746	0.00403768	0.0150158	0	0.0161438	0.026985	0.026761	0.0111273	0.019078	0.121528	0.0140289	0	0	0.0335484	0.0271597	0.0473644	0.0208314	0.0158532	0.0247648	0.0428405	0.0206137	0	0.013645	0.0173354	0.0235803	0.0147541	0.0163995	0.0151788	0.007215	0.0208888	0.0277328	0.0190014	0.0025359	0	0.0238202
MBD3L1	0	0.0128163	0	0	0	0	0	0	0	0	0	0	0	0	0	0.013776	0	0	0	0	0	0.00169542	0	0.00203642	0	0	0	0	0	0	0	0	0	0	0	0	0	0.00215496	0	0.00274107	0	0	0	0	0	0	0	0
MUC16	0	0	0	0.0145623	0	0	0.000536619	0	0	0	0	0	0.00645446	0	0	0	0	0	0	0	0	0.00206876	0	0.00323419	0.00466806	0	0	0	0	0	0	0.00226789	0.00233525	0.00104613	0	0	0	0	0	0.00931155	0	0	0	0	0	0	0	0.0018933
OR1M1	0	0	0	0	0	0	0	0	0	0	0	0	0	0	0	0	0	0	0	0	0	0	0	0	0	0	0	0	0	0	0	0	0	0	0	0	0	0	0	0	0	0	0	0	0	0	0	0
OR7G2	0	0	0	0	0	0	0	0	0	0	0	0	0	0	0	0	0	0	0	0	0	0	0	0	0	0	0	0	0	0	0	0	0	0	0	0	0	0	0	0	0	0	0	0	0	0	0	0
ZNF317	0	0.0260911	0.0264414	0.0219481	0.0798677	0.0392559	0.0446742	0.0500093	0.0428332	0.0175195	0.0530917	0.0358185	0.0259575	0.0819167	0.0434799	0.0498683	0.108932	0.0356005	0.0345163	0.0214428	0.0199542	0.0505636	0	0.0436459	0.0227888	0	0.0641112	0.0733323	0.0925868	0.0389023	0.0341852	0.0402813	0.0519834	0.0416547	0.0324806	0.0825039	0.0381588	0.0371931	0.0252449	0.0466021	0.060875	0.0389644	0.046806	0.0206556	0.0178356	0.0388909	0.0964826	0.0395617
OR7D2	0	0	0	0	0	0	0.00166695	0	0	0	0	0.0104126	0	0	0	0	0	0	0	0	0	0.000579057	0	0.00240654	0	0	0	0.00523825	0	0	0.00156277	0	0.0049365	0.00685298	0	0	0	0.00518579	0	0	0	0	0	0	0	0	0	0
OR7D4	0	0	0	0	0	0	0	0	0	0	0	0	0	0	0	0	0	0	0	0	0	0.00150312	0	0	0	0	0	0	0	0	0	0	0	0	0	0	0	0	0	0.00567212	0	0	0	0	0	0	0	0
ZNF699	0	0.0124623	0	0	0	0.00552341	0.00589948	0.0129893	0.0922985	0.0079749	0.0441191	0.00395946	0.0116989	0.0177549	0.0280968	0.0341353	0	0.0254266	0.0107746	0.014017	0	0.0194293	0	0.0174614	0.012963	0	0	0	0	0.0170082	0.00767051	0.0147454	0.0112209	0.0107101	0	0	0	0.0132184	0	0.00674626	0.00764118	0.0392803	0	0.00547442	0.00290172	0.00541547	0	0.0239482
ZNF559-ZNF177	0	0	0.027323	0.0936566	0	0.0464027	0.044879	0.00765798	0	0.0222434	0.0214214	0.00910753	0.0197508	0.0443022	0.0137893	0.0674458	0	0.00812557	0.0240596	0.0196203	0.0271171	0.0220348	0	0.0358004	0.00315931	0	0	0.0114406	0.0315401	0	0.0264713	0.0214694	0.0243827	0.0443511	0	0	0.00367459	0.0277135	0.0624218	0.0161632	0.0307327	0.0233844	0.0417494	0.0648196	0.0236314	0.0266106	0	0.0458887
ZNF266	0	0.0681258	0.0296076	0	0.0646775	0.0428789	0.0452221	0.0394001	0.0878085	0.022729	0.035499	0.0458663	0.0414032	0.0643936	0.0763523	0.0385058	0.115284	0.0745628	0.0498046	0.0579124	0.0428706	0.0964616	0	0.0649501	0.0497731	0.118892	0.0841321	0.0632229	0.0405226	0.0137399	0.0459967	0.0738613	0.0477149	0.0474411	0.0710141	0.0404858	0.0367611	0.0428782	0.0926667	0.0416097	0.0475081	0.0702463	0.0251415	0.0366566	0.0464314	0.0384508	0	0.0518522
ZNF560	0	0	0	0	0	0	0	0.00142977	0	0	0	0	0	0	0	0.0066826	0	0	0	0	0	0.00259168	0	0.00193018	0	0	0	0.00848315	0.019892	0	0	0.00656981	0	0	0	0	0	0.00234471	0	0	0	0	0	0	0	0	0	0
ZNF426	0.0295813	0.0215418	0.0277616	0	0.0348458	0.00709712	0.0189313	0.0208273	0.113132	0.0178529	0.021258	0.00805627	0.0361476	0.0232646	0.0158047	0.0231004	0	0.0428645	0.00603752	0.00794468	0	0.0165913	0	0.0197334	0.0134552	0	0	0.00834112	0	0	0.0134116	0.0174408	0.0130679	0.0198012	0	0.00902316	0.0142573	0.0212601	0	0.0118013	0.00507097	0.020745	0	0.0358507	0.00749801	0.00744652	0	0.0338121
ZNF121	0.050261	0.0134489	0.0253059	0	0.0503853	0.0390687	0.0586281	0.0815649	0.0682931	0.0356859	0.0281108	0.0353693	0.0269469	0.104643	0.0142526	0.0276892	0	0.0375198	0.0751548	0.0458448	0.0356631	0.0509202	0	0.0591543	0.02962	0.0418574	0	0.0312919	0.0173918	0.0112481	0.0453027	0.0464925	0.0811007	0.0462673	0	0.0360462	0.0465416	0.0493011	0.0426203	0.0491256	0.0298716	0.0355623	0.08738	0.0556399	0.0527559	0.0449686	0	0.112147
ZNF561	0.0943662	0	0.0180467	0	0.03931	0.0138079	0.0755528	0.0311454	0	0.0321049	0.0309319	0.0237869	0.0451096	0.0231656	0.0201454	0.0158405	0	0.0362346	0.0181379	0.0274512	0.0347858	0.0578156	0	0.0476455	0.0428952	0	0	0.0175137	0	0.0159643	0.0491091	0.0309822	0.0362314	0.0449903	0.0416253	0.0260727	0.0197745	0.058274	0.0949731	0.0238091	0.0278917	0.0305911	0	0.0358106	0.0289641	0.0227303	0.0791467	0.083162
ZNF562	0.0941297	0.0531198	0.131334	0.0777199	0.108268	0.0630534	0.123334	0.094126	0.12431	0.141038	0.0376568	0.158169	0.0773344	0.142592	0.0701266	0.129318	0	0.0887305	0.133422	0.0865947	0.118721	0.153641	0	0.125994	0.110519	0.283411	0.124294	0.122301	0.0884209	0.116117	0.126303	0.0938309	0.167848	0.164673	0.0486597	0.0734226	0.0896694	0.156823	0.183306	0.113164	0.140376	0.162355	0.0275321	0.0925156	0.0968291	0.117729	0.133695	0.167023
ZNF846	0.254812	0.182594	0.416048	0.116619	0.232671	0.226298	0.118143	0.236038	0.33465	0.394082	0.408382	0.428787	0.309941	0.313723	0.288524	0.290844	0.108932	0.208308	0.362729	0.199493	0.541462	0.278972	0.319463	0.303686	0.2485	0.428699	0.351782	0.139606	0.336921	0.186142	0.268447	0.143618	0.307469	0.370177	0.247075	0.356072	0.245555	0.383033	0.183083	0.158109	0.261209	0.366047	0.114826	0.256311	0.403565	0.188274	0.389453	0.253778
FBXL12	0	0.0945433	0.0274861	0.0232424	0.0388225	0.0250856	0.0404764	0.0417554	0	0.0274312	0.0503423	0.0494427	0.0393064	0.0620794	0.0232305	0.0433742	0.115284	0.0450361	0.0602686	0.0341238	0.0493332	0.0489234	0.140402	0.0396978	0.03822	0	0	0.0510525	0.0455439	0.00948535	0.0203883	0.0408257	0.0450201	0.0588551	0	0.0301824	0.0301053	0.0433429	0.0166791	0.0395769	0.0318189	0.0200827	0.0464019	0.0129785	0.0158626	0.0429495	0.0309301	0.0531458
UBL5	0.0447133	0.00693749	0.00931594	0.0605199	0.051795	0.0486027	0.0370093	0.024266	0.0449753	0.0147127	0.0381664	0.0211096	0.0294213	0.0179271	0.0291691	0.0172781	0	0.0314831	0.041894	0.0247682	0.0469783	0.0159743	0.208166	0.0130327	0.0281568	0.146238	0.0199705	0.0364728	0.0256296	0.0662355	0.0246966	0.0460401	0.0264276	0.0224973	0	0	0.00408519	0.0260728	0.0382872	0.0217611	0.023368	0.0251454	0.0460859	0.0213578	0.0258225	0.0331167	0	0.0194465
PIN1	0	0.0632561	0.0127125	0.0374793	0.0925265	0.0681635	0.0826473	0.111967	0.195998	0.0492026	0	0.0345852	0.0897286	0.0712917	0.0835036	0.0597983	0	0.0843203	0.0796878	0.0616329	0.0877157	0.0529625	0	0.0470222	0.0567491	0	0.0469006	0.130523	0.0525923	0.0856297	0.0883323	0.1197	0.101438	0.0434225	0.0670258	0.065974	0.102382	0.0771947	0.0814847	0.0613581	0.0421916	0.0594628	0.069986	0.123248	0.0696448	0.0415478	0.111773	0.08607
OLFM2	0	0.0438055	0.0274303	0.0355226	0.0390836	0.0259577	0.0413399	0.0443846	0.0726262	0.0244589	0.0731039	0.0220901	0.0979786	0.0222074	0.0582491	0.0567984	0.108932	0.0562954	0.0205955	0.0474711	0.00904919	0.0359737	0.121528	0.0279455	0.0269587	0	0.0505837	0.0634309	0.0339399	0.0294083	0.0338614	0.0512137	0.0410393	0.0423936	0	0	0.0458204	0.0236849	0.0231902	0.0436638	0.0252601	0.0165986	0	0.0274351	0.0234994	0.0386397	0.0686463	0.0461129
COL5A3	0	0.00590104	0.0079978	0.0236176	0.0472	0.0212673	0.0268101	0.0410578	0.0423737	0.0256539	0	0.0100762	0.0124572	0.0149126	0.0109327	0.00709801	0	0	0.00663839	0.0113041	0.00686886	0.0102094	0	0	0.0211139	0	0	0.00934297	0	0	0.0203596	0.0330023	0.0533777	0.0161548	0	0.0322312	0.00774408	0.0129242	0.0404522	0.00537554	0.0132152	0.0221896	0	0.0460566	0.00831303	0.0192455	0	0.0206282
RDH8	0	0	0	0	0	0	0.000558032	0	0	0	0	0	0	0	0	0	0	0	0	0	0	0.00120891	0	0	0	0	0	0	0	0	0	0	0	0.000789075	0	0	0	0	0	0	0	0	0	0	0	0	0	0
ANGPTL6	0	0.0115174	0	0	0	0.0130307	0.005967	0.00671071	0	0	0	0	0.00455792	0	0.00540415	0	0	0	0.00977239	0.00739788	0.0120565	0.00774157	0	0.00422453	0.00303698	0	0	0	0	0	0.00222804	0.00410401	0.00216112	0.00385953	0.0606844	0	0	0	0	0.00709173	0.0180534	0	0	0.019006	0.0283712	0.00687426	0	0
P2RY11	0	0.0560673	0.0106361	0.0244517	0.0098083	0.0417883	0.0292489	0.00458231	0	0.0239907	0.0322646	0.0253166	0.0336313	0.00579489	0.0133161	0.0100624	0	0.0302629	0.0385165	0.0707916	0.0146037	0.0464815	0	0.0194113	0.0531943	0	0	0.0162703	0	0.0186923	0.0381513	0.0431551	0.0291615	0.0192697	0.0378815	0.0195217	0.0426039	0.0324455	0.0455988	0.0416091	0.0115421	0.0244596	0	0.0460876	0.0183551	0.0182771	0	0.0359134
EIF3G	0.0852663	0.0368871	0.0296504	0.0238771	0	0.0268933	0.0406831	0.0236922	0	0	0	0.0270976	0.0126805	0.0162126	0.00875741	0.00931799	0	0.0415877	0.0383231	0.0306175	0.0119036	0.0209753	0	0.0162315	0.0250882	0	0	0	0.0122717	0.0507449	0.0303098	0.0283297	0.0324761	0.0264403	0	0	0.0235234	0.0271797	0.068106	0.015719	0.017146	0.0249077	0	0.0189687	0.0308054	0	0.0243239	0.0403511
DNMT1	0	0.0872647	0.0562189	0.0422211	0.0277731	0.116639	0.0964544	0.0944813	0.128755	0.0420983	0.0365876	0.0756908	0.0862114	0.11444	0.0640091	0.0864787	0	0.0640484	0.0360326	0.0704603	0.04908	0.285079	0.106317	0.0866372	0.0734405	0.0984473	0.0848002	0.0437199	0.0587592	0.0830246	0.100043	0.133699	0.118785	0.0773109	0.104422	0.0588553	0.171122	0.101432	0.12697	0.0774566	0.0537169	0.0811436	0.0725914	0.0319427	0.045756	0.110936	0.0648074	0.0700173
MRPL4	0.0646979	0	0.0171024	0.07285	0.0202566	0.0276303	0.0492767	0.0738282	0	0.0126496	0	0.0117094	0.0406546	0.0403279	0.0305483	0.0733243	0	0.056611	0.014016	0.0194841	0	0.037304	0	0.0213555	0.0263778	0.0418574	0.0389032	0.0414124	0	0.0273985	0.0389534	0.0590288	0.0477218	0.0361929	0.0331326	0.0552439	0.042144	0.033912	0.0720588	0.0434724	0.0410594	0.0290014	0.0341638	0.0282091	0.014505	0.0240017	0.059158	0.0378565
ICAM1	0.07657	0.0668778	0.047209	0	0	0.00952589	0.10683	0.0233742	0	0.0122831	0.0495111	0.0275507	0	0.0547302	0	0	0	0.0441045	0.0199818	0.0184512	0	0.0296603	0	0.0162886	0.0116555	0	0.0604201	0.028805	0	0.0685226	0.0268814	0.0236841	0.0271032	0.0202584	0	0	0.0295261	0.0374514	0.0144906	0.056414	0.0102829	0.0197521	0.0729915	0	0.00413679	0.0411477	0	0.122072
ICAM4	0	0	0	0	0	0	0.000878204	0	0	0	0	0	0	0	0	0	0	0	0.00258183	0	0	0	0	0	0	0	0	0	0	0	0	0.00251971	0	0	0	0	0	0.00448782	0	0	0	0.00443232	0	0	0	0	0	0
ICAM5	0	0.00662616	0	0.0233419	0.0515757	0.0349102	0.0387096	0.0300153	0	0.00425529	0.111639	0.00334017	0.00833396	0.0210334	0.0469789	0.0313512	0.112007	0.0197751	0.0215744	0.0427712	0.0354578	0.0107389	0	0.00663867	0.0452745	0	0	0.0207925	0.00921745	0.0920963	0.0518172	0.0256624	0.034141	0.0110793	0.0727724	0.0435691	0.0294927	0.0131846	0.00998625	0.014042	0.0191796	0.0305832	0	0.0362585	0.0125682	0.00665038	0.0423176	0.00422221
ZGLP1	0	0.00876811	0	0	0.013319	0.0198571	0.0214219	0.020691	0	0.0248359	0	0.0155586	0.00685371	0	0.00436895	0	0	0	0.00719755	0.0148333	0.0115446	0.00476548	0	0.010639	0.0211793	0	0	0.0276515	0	0.0226427	0.0336688	0.00596048	0.0305391	0.0112842	0	0.0254729	0.0171434	0.00868798	0.0251045	0.00846994	0.00852574	0.00328688	0	0.0275261	0.0290132	0.00459547	0	0.013996
AC011511.1	0	0	0	0.0262278	0.019451	0	0.0214627	0.00953317	0	0.00678483	0	0	0.0118255	0	0	0.0113264	0	0.0241416	0.0170716	0	0	0.00822711	0	0.012704	0	0	0	0.0149043	0.0106667	0.0221007	0.0109994	0.00869644	0.00273407	0.0151334	0	0	0.0256376	0.00845788	0	0.00663803	0.00385326	0	0	0	0.00405479	0.00839351	0	0.0238868
RAVER1	0	0	0.0170393	0	0	0	0.0064653	0.0215743	0	0.00476698	0	0.0219561	0.0183299	0.0177162	0	0.00569777	0	0	0.0116733	0.0273405	0	0.0182287	0	0.024964	0.00501935	0	0.0305197	0	0.0175638	0.0159643	0.014035	0.0187714	0.014601	0.0148905	0.0505089	0.0143877	0.00327721	0.0146562	0.0108264	0.00594906	0	0.0123749	0	0	0.0110934	0.0215698	0.0384271	0.0119409
ICAM3	0	0	0	0.0365195	0	0	0.0021375	0	0	0	0	0	0	0	0	0	0	0	0.00217708	0	0	0.00323963	0	0	0	0	0	0	0	0	0.00122912	0.00148416	0	0	0	0	0	0	0	0.00136401	0	0	0	0	0.00205616	0	0	0.00159775
TYK2	0	0.127781	0.0626659	0.193588	0.0133386	0.0774421	0.0916557	0.0762237	0.212058	0.0518747	0.0397452	0.0407038	0.0693828	0.0843209	0.143979	0.0794956	0	0.130486	0.0690202	0.0407255	0.0846642	0.133246	0	0.107766	0.0840741	0	0.0620668	0.0926789	0	0.168099	0.08415	0.116329	0.09158	0.0869139	0.0923495	0.0845198	0.133161	0.0809311	0.125354	0.0671548	0.102437	0.0675229	0.0232699	0.0412261	0.0801509	0.0609162	0.0888863	0.0549626
CDC37	0.285811	0.144617	0.0727191	0.116584	0.176459	0.0989652	0.128077	0.141351	0.0705734	0.0521969	0.0591851	0.0939748	0.143956	0.193585	0.122572	0.1174	0	0.170944	0.102737	0.101498	0.101902	0.13388	0	0.128867	0.100648	0.37614	0.161846	0.127354	0.141825	0.102297	0.104913	0.173023	0.118288	0.086687	0.0692369	0.0520788	0.130362	0.139148	0.100485	0.125476	0.0843502	0.0748687	0.20555	0.0900897	0.0805588	0.107658	0.0756085	0.0848639
PDE4A	0.0903373	0.0839723	0.0715247	0.126825	0.0565244	0.01054	0.0573733	0.0848414	0.0711628	0.0576719	0.175881	0.0728257	0.0680584	0.107202	0.0841844	0.0361806	0	0.0361582	0.0490782	0.0742642	0.0592817	0.0778145	0.261399	0.0939001	0.197952	0.203659	0.0582389	0.062724	0.139663	0.0806603	0.0724733	0.0816819	0.121909	0.0484139	0.107084	0.0350947	0.0904772	0.0611948	0.0938528	0.0567291	0.0803201	0.206309	0.0668909	0.0526218	0.0976439	0.0500635	0.125529	0.0861498
KEAP1	0	0.0265287	0.0619999	0	0.0180515	0.0205704	0.0199964	0.0212365	0.08378	0.0332881	0	0.0220176	0.00591814	0.041901	0.047863	0.0078163	0	0.00779109	0.0225554	0.00834174	0.0276216	0.025112	0	0.0224166	0.0339575	0	0.0342081	0.0216134	0.0132168	0.0159643	0.0172352	0.0249273	0.0228985	0.0161257	0	0.0136581	0.0117857	0.0337037	0.0138907	0.0324423	0.00896298	0.00888716	0	0.0187823	0.008806	0.0252792	0	0.0568123
S1PR5	0	0	0	0	0	0	0.000653787	0	0	0	0	0	0	0	0	0.0166683	0	0	0	0	0	0.000529938	0	0.00207275	0	0	0	0	0	0	0	0	0.00133297	0	0	0	0.00637062	0.0025683	0	0.00569293	0	0	0	0	0	0	0	0.00337963
ATG4D	0	0.0134558	0.0357035	0.0246125	0.0202566	0.0203028	0.0233319	0.0348997	0	0.0277771	0	0.0230424	0.0119983	0.0456681	0.0093885	0.0159355	0	0.0230096	0.0214105	0.0186004	0.0175559	0.0187495	0	0.0200446	0.0127622	0	0	0.0207468	0.0414491	0	0.019841	0.0234102	0.0282657	0.00630205	0	0.0158192	0.0365778	0.0262836	0.0123264	0.0216866	0.0265958	0.0144884	0	0.0229384	0.0281143	0.0206074	0.0282958	0.0163757
KRI1	0.0387128	0.0461118	0.0739919	0	0.0222393	0.0301543	0.0200211	0.026304	0	0.0106444	0.0172403	0.0221123	0.0344644	0.033296	0.0502105	0.0242179	0	0.0125104	0.0141416	0.0238113	0.0373489	0.0574705	0.13307	0.0148545	0.0340857	0	0.0737473	0.0513824	0.0203021	0.0455389	0.0280093	0.0393964	0.0690809	0.0158701	0.0338932	0.0254729	0.0156384	0.0220503	0.0463222	0.0381773	0.0188224	0.0471204	0.0838663	0.0130891	0.0241408	0.0416054	0.0443128	0.0851624
CDKN2D	0.0963674	0.0470717	0	0.0371848	0.0419417	0.0275197	0.0330052	0.02768	0	0.0202851	0	0.00484099	0.0102647	0.0236082	0.0372138	0.020497	0	0.0085041	0.018505	0.014017	0.0391161	0.0297617	0	0.0237975	0.00573372	0	0	0.0259433	0.0276788	0.0257694	0.0384661	0.0343076	0.0565635	0.020673	0	0	0.0363191	0.0203723	0.0163598	0.0212968	0.033681	0.0212787	0.0885358	0.0132751	0.0262449	0.0230864	0	0.0203667
AP1M2	0.0296683	0	0	0	0	0	0.00101858	0.00236233	0	0.003199	0	0.00465178	0.00624976	0	0	0	0	0.00804057	0	0	0	0.00410992	0	0.00261729	0	0	0.0231636	0	0.0125016	0	0	0	0	0	0	0	0	0	0	0	0	0	0	0	0.0025553	0.00310278	0	0
SLC44A2	0.0513015	0.0510944	0.111176	0.102719	0.112812	0.0522475	0.029334	0.12455	0.0263235	0.0137274	0	0.0921155	0.0272627	0.0387207	0.0544353	0.147473	0.101135	0.0654271	0.117772	0.0837836	0.0877596	0.0577535	0.150605	0.0735354	0.0757142	0	0.17101	0.0509662	0.149387	0.0760994	0.0632472	0.0549655	0.111153	0.0413834	0	0.091369	0.0342394	0.0580917	0.0273846	0.0821467	0.0797152	0.0506816	0.141206	0.0132855	0.0631556	0.0566028	0	0.0634252
ILF3	0.0228016	0.113676	0.116262	0.131788	0.144914	0.0656593	0.081121	0.150601	0	0.0792272	0.160727	0.133017	0.0573156	0.100196	0.0919952	0.13241	0.108527	0.0920427	0.0823947	0.0720634	0.0981109	0.18872	0	0.120068	0.10341	0	0.16247	0.0245809	0.132166	0.03214	0.0989671	0.128647	0.166938	0.088388	0.105144	0.099437	0.149491	0.147279	0.0962919	0.111479	0.0863621	0.123876	0.0569771	0.0764397	0.092034	0.160815	0.200925	0.188071
QTRT1	0	0.079878	0.0723806	0.0357082	0.0412313	0.0656497	0.0475188	0.0849875	0.136259	0.0196091	0	0.0212462	0.0702784	0.0832781	0.0441554	0.0446878	0.223811	0.032793	0.018171	0.0478299	0.0107876	0.0406552	0.07819	0.0413243	0.0388966	0	0	0.112111	0.0322082	0.0248348	0.0411022	0.0786587	0.0835283	0.0447369	0.094176	0.0273693	0.079316	0.0527506	0.141669	0.0322432	0.0456893	0.0662511	0.10065	0.0379832	0.0304988	0.0388006	0.0995268	0.0195685
DNM2	0.390189	0.293189	0.591986	0.166549	0.270351	0.265602	0.31399	0.365233	0.369223	0.451531	0.377875	0.383058	0.357385	0.606345	0.475229	0.308225	0.44234	0.370404	0.285692	0.319103	0.382625	0.603616	0.60278	0.423391	0.473876	0.146238	0.392434	0.317638	0.376304	0.28385	0.306327	0.5946	0.54061	0.337472	0.550275	0.295539	0.485849	0.429426	0.366211	0.392197	0.435937	0.460905	0.699215	0.210131	0.409336	0.639835	0.605738	0.409546
TMED1	0	0.00909086	0	0	0	0.016401	0.0109483	0.00740631	0	0	0	0.00701674	0	0.0172475	0.00957889	0.0241706	0	0.0085041	0.00464614	0	0	0.00794478	0	0.00580812	0.00860435	0	0	0	0	0	0.00467541	0.0115174	0.00796146	0.00827562	0	0	0.00734012	0.0085886	0	0.00822535	0.00353335	0.0208799	0.0196325	0	0.00573168	0	0	0.0119899
C19orf38	0	0.00898735	0	0	0.0267916	0.0247809	0.0243156	0.0449835	0.0263235	0.0147555	0.021258	0.0144911	0.0111693	0.0434902	0.0240787	0.0253816	0	0.0170302	0.0210089	0.0115902	0.0249111	0.0444302	0	0.0277233	0.00935974	0	0.0355511	0.00897372	0.0318685	0.0263414	0.0205338	0.0348629	0.018873	0.0281861	0	0.0379705	0.0511473	0.0293453	0	0.0257733	0.0278616	0.0222549	0	0.00852687	0.0148146	0.0358854	0.0572419	0.0283938
CARM1	0.120138	0.0249415	0.0571207	0	0.0241893	0.0573052	0.0587755	0.0738641	0	0.0433007	0.0536946	0.0382354	0.0414077	0.185501	0.0602605	0.0302071	0	0.00964421	0.0280971	0.0914901	0.0812104	0.110864	0	0.0744275	0.0933801	0.203659	0.0470127	0.0357641	0.178156	0	0.0497402	0.132655	0.0965711	0.0604016	0.126131	0.101295	0.0754566	0.0923662	0.171469	0.0815738	0.0473706	0.0843665	0.0985753	0.101949	0.0710416	0.143282	0.0427862	0.0776481
YIPF2	0	0.0454134	0.0363706	0	0.0168299	0.00659948	0.0237397	0.0225931	0	0.0135071	0	0.0126654	0.0135968	0.0568827	0.0211977	0.0070388	0	0.0215444	0.0264436	0.0146711	0.0224792	0.0236606	0	0.0201425	0.030738	0	0.0126925	0.00801502	0.0156931	0.0214716	0.0401799	0.026021	0.0319596	0.0190833	0.040376	0	0.0345492	0.0531548	0.0421915	0.0105066	0.031532	0.0161327	0.0224056	0.0274295	0.016696	0.0172257	0.0291135	0.0297393
TIMM29	0.0591625	0.0221652	0.0231193	0.0219481	0.013319	0.00975752	0.0328921	0.0341327	0	0.0236187	0	0.011364	0.00514627	0.0297429	0.0261587	0.0173194	0	0.0193235	0.0122102	0.0456289	0.0340552	0.0194678	0	0.0400413	0.00526903	0	0.044894	0.0149255	0.0203021	0.0849313	0.0250809	0.0209648	0.0224234	0.0212106	0	0.0161969	0.02036	0.0226023	0.0102906	0.0214299	0.00443865	0.00750654	0	0.00978978	0.0129174	0.0442436	0	0.0293011
SMARCA4	0.209791	0.124182	0.239564	0.103933	0.0464239	0.0966866	0.127575	0.186075	0.110667	0.142708	0.193953	0.128023	0.165695	0.16087	0.180988	0.186197	0	0.249937	0.0951861	0.176332	0.123378	0.175812	0.14129	0.153732	0.0923406	0.0984473	0.104048	0.065486	0.0600578	0.100574	0.12951	0.219576	0.157931	0.106827	0.0416253	0.193386	0.219135	0.191192	0.223477	0.17662	0.102406	0.120618	0.263205	0.138177	0.149462	0.167344	0.226227	0.241976
LDLR	0	0.0213341	0.0171255	0.0239944	0.0202081	0.0257381	0.0196394	0.0698414	0	0.00646955	0.0941348	0.0488984	0.0195205	0.0546962	0.048833	0.0399809	0	0.0391598	0.00292893	0.066042	0.0244035	0.0612074	0	0.0619374	0.0509607	0	0	0.0137082	0.0980167	0	0	0.0239571	0.0597131	0.00629523	0	0.0413341	0.0346994	0.0101285	0.0169275	0.0107271	0.060674	0.00707355	0.0849483	0.0138783	0.00615765	0.045249	0.0272592	0.00856833
SPC24	0	0	0	0	0	0	0.00628065	0.00193593	0	0	0	0	0.013433	0	0	0	0	0	0.00203686	0	0.0134751	0.0604858	0	0.00469635	0.0206756	0	0	0.00477328	0	0	0	0.00339897	0	0	0	0	0.00721769	0	0.0164384	0	0.00676412	0	0.0744205	0	0	0	0	0.00208299
KANK2	0.0177976	0.027835	0.0478272	0.0244517	0.0210219	0.0177474	0.0133811	0.0119556	0.0419696	0.0546218	0.0197436	0.0353117	0.00850233	0.0216264	0.0667416	0.0530719	0.106103	0.0183981	0.0244613	0.00653313	0.0441986	0.0386826	0	0.0377765	0.0304993	0.130581	0.0452682	0.0208057	0.0429649	0	0.0193548	0.0216791	0.0211436	0.00896797	0	0.0618685	0.0359263	0.0178323	0.0123264	0.0219533	0.0704978	0.00150236	0.0835973	0.0177217	0.0139058	0.045524	0.0186485	0.0163309
DOCK6	0.104317	0.0291599	0.0686253	0.0781446	0.0376161	0.0290434	0.0152296	0.0280885	0	0.0537493	0.124999	0.0705111	0.0407792	0.0642848	0.0497396	0.0433752	0	0.0701375	0.0315902	0.0354484	0.0732806	0.00810217	0	0.0505958	0.0211814	0	0.0126925	0.00644559	0.0406233	0.0346722	0.020846	0.0301053	0.0423051	0.0305731	0.0584563	0.0919608	0.0102967	0.0742792	0	0.00473287	0.0444087	0.0282486	0	0.015007	0.0466632	0.00955946	0.0794342	0.0565744
ANGPTL8	0	0	0	0	0	0	0.000847708	0	0	0	0	0	0.00653297	0	0	0.00599089	0	0	0	0.0134374	0	0	0	0.00194466	0	0	0	0	0.0143598	0	0	0	0	0	0	0	0.00682594	0	0	0	0	0.00326948	0	0	0	0	0	0
TSPAN16	0.0177976	0.0137388	0.0449585	0	0	0.00608285	0.00240188	0.00572117	0	0	0	0	0.00942484	0.00523118	0	0	0	0	0.00421513	0.0122628	0.0181844	0.00203811	0.106317	0.00780577	0	0	0.0305197	0.00640319	0.0628663	0	0.00169381	0	0.00560409	0.00620664	0	0	0	0	0	0	0	0.00844243	0	0	0	0.00677926	0	0
RAB3D	0.0540562	0.0118085	0	0	0.0432247	0.00927991	0.0170497	0.0201632	0.0423737	0.0154627	0.0297907	0.0384943	0.0109712	0.0186008	0.0131409	0	0.106103	0.00778323	0.0377087	0.0115902	0.0117662	0.0154749	0	0.0458581	0.0491374	0	0	0.00806427	0.0546956	0.0490588	0.0310861	0.0236778	0.0293084	0.0164622	0	0	0.00832045	0.0355408	0.0274538	0.0200551	0.026356	0.0323677	0	0.0197114	0.016875	0.0198322	0	0.022148
CCDC159	0.0513015	0.0209571	0.018814	0.063824	0	0.00890105	0.0268604	0.0406647	0.0263235	0.0111112	0	0.0315777	0.0505101	0.0441911	0.025702	0.0275051	0	0.035726	0.0223399	0.0153576	0.0331339	0.0255585	0	0.0373008	0.0258759	0	0	0.0152962	0.0534615	0	0.0369892	0.0241439	0.0439625	0.024189	0	0.07811	0.00909699	0.0330912	0.0530637	0.0205194	0.0426026	0.0308653	0	0.0239223	0.0264348	0.0224786	0.0467247	0.0392814
PLPPR2	0.0387128	0.0635011	0	0.0318034	0	0.00725692	0.0422457	0.0528194	0.0483948	0.0231255	0	0.014757	0.00961108	0.025409	0.0278124	0.00745842	0	0.0258324	0.029033	0.00717083	0.0220022	0.0134992	0	0.0280267	0.0209391	0	0	0.0349026	0.073353	0	0.0363248	0.0426734	0.050807	0.0214314	0	0.0212604	0.0262584	0.0301549	0	0.0122987	0.0129474	0.0201311	0.0232699	0.0234421	0.0104163	0.012795	0	0.0317345
SWSAP1	0	0	0	0	0	0.00721981	0.0113722	0.00730841	0	0.00689494	0	0.00916511	0.00748929	0.0127886	0.0147168	0.0211439	0	0.0309318	0.0181904	0	0.0202307	0.00800742	0	0.00986651	0	0	0	0.0227523	0	0	0.0135881	0.0165397	0.010788	0.00874813	0	0.0350668	0.0152722	0.00808638	0	0.00540344	0.0153133	0.011921	0.0569771	0.0187624	0.00131262	0.00626834	0.0186485	0.00429146
EPOR	0	0	0.0269441	0	0.063721	0.019543	0.0301016	0.0442872	0.133932	0.0487381	0.00967394	0.0295951	0.0435443	0.028837	0.0230934	0.029629	0.0888661	0.0464832	0.0405021	0.0570156	0.0514759	0.015881	0	0.0479134	0.0226765	0	0.050961	0.0382352	0.102985	0.0745808	0.0303951	0.037915	0.0326331	0.0369813	0	0.0593144	0.0262645	0.0283853	0.0111835	0.0220239	0.0426843	0.0568905	0.111145	0.0450092	0.0527464	0.0319727	0.0400929	0.0495247
RGL3	0.2055	0.110831	0.105475	0.118675	0.188035	0.0576765	0.128429	0.0836217	0.189981	0.079532	0.0876363	0.0911772	0.065314	0.10069	0.141934	0.117226	0.101135	0.0754317	0.0977978	0.0737951	0.106485	0.0947085	0.261689	0.118887	0.0834149	0.0418574	0.217056	0.0817684	0.0609925	0.007611	0.0890957	0.106683	0.0905719	0.172302	0.0735086	0.0960647	0.105708	0.158982	0.0489041	0.0803476	0.147193	0.113831	0.0896086	0.104167	0.14688	0.0726261	0.11461	0.125629
CCDC151	0	0	0	0.0446305	0.0264046	0.00525706	0.0165195	0.00939445	0	0.0143846	0	0.00452781	0	0.00565291	0.00619075	0	0	0	0.00533558	0.0154997	0.0145495	0.00649419	0	0.0120121	0	0	0	0.0194655	0.0466887	0	0.0141156	0.00994435	0.00732688	0.0141874	0	0	0.00646463	0.0152225	0	0.00531728	0.0173136	0.0028627	0.0359071	0.0103521	0.00588669	0.0130337	0.0155782	0.00221128
PRKCSH	0.0751086	0.0645517	0.0246497	0.0274203	0.0477567	0.0595703	0.0834372	0.0702237	0.0449753	0.00232517	0.0973954	0.0270058	0.0477564	0.0728438	0.0275508	0.0499163	0	0.00945905	0.0529732	0.0421706	0.0685419	0.0480296	0.261973	0.032906	0.0393283	0	0	0.00878354	0	0.0626043	0.05945	0.069982	0.0708914	0.0424019	0.0324806	0.0391121	0.0705787	0.0580437	0.0300472	0.0467943	0.0377235	0.0622049	0.0591304	0.051347	0.0561209	0.0193645	0.0140933	0.0628025
ELAVL3	0.0524699	0.0468901	0	0.0333858	0.0356908	0.0553141	0.0522128	0.0624418	0.0263235	0.0260548	0	0.0253818	0.0359332	0.0569624	0.0494444	0.0304532	0.127155	0.0171745	0.0249384	0.0116917	0.0286739	0.0254803	0	0.0507741	0.0331765	0	0.0355511	0.0768253	0.0220936	0.0155455	0.0577122	0.0583848	0.0663762	0.0298806	0.0378815	0.0745813	0.0229094	0.0436196	0	0.0184689	0.0214424	0.0147354	0.0409936	0.0116577	0.0260687	0.0201264	0.0335354	0.026476
AC008481.3	0	0	0	0	0	0	0	0	0	0	0	0	0	0	0	0	0	0	0	0	0	0	0	0	0	0	0	0	0	0	0	0	0	0	0	0	0	0	0	0	0	0	0	0	0	0	0.0228283	0
ECSIT	0	0.0722839	0.0815473	0.0492163	0	0.0479853	0.0512103	0.0705741	0	0.0281438	0.035499	0.0320633	0.0184961	0.0626008	0.0639131	0.0622457	0	0.018458	0.0470676	0.0360581	0.0128344	0.0521843	0	0.0503177	0.045526	0	0.0389032	0.0316259	0.0616353	0.0392401	0.0335573	0.0615999	0.0693827	0.0436545	0.0338932	0.012486	0.0653974	0.0481175	0.0676191	0.0543272	0.0327457	0.0287462	0.0275321	0.0715287	0.023553	0.0297234	0.0140933	0.0403929
CNN1	0	0	0	0	0	0	0.000674016	0.00677609	0	0	0	0.00609768	0	0	0	0	0	0	0	0	0	0.000730711	0	0	0	0	0	0	0	0	0	0.00201265	0	0	0	0	0	0	0	0	0	0	0	0	0	0	0	0
ELOF1	0	0.0251718	0.0191628	0.0233419	0	0.0380103	0.0297354	0.0200541	0	0.00496039	0	0.0122243	0.0133093	0.0148936	0.0135905	0.0371299	0	0	0.0291523	0.0189819	0	0.015031	0	0.00426793	0.017064	0	0	0.0242643	0.0241304	0.0240672	0.0245764	0.0149869	0.0113234	0.010317	0	0.0427712	0.0458485	0.0217468	0.038361	0.0113413	0.0275526	0.0158914	0	0.00919952	0.0246337	0.00518348	0.0155782	0.0185584
ZNF627	0	0.0291108	0.0242267	0	0.0206492	0.0078051	0.0191031	0.0143679	0.0483948	0.0273689	0.0495111	0.0193156	0.00685371	0.0297297	0.0249405	0.0795924	0	0.0150862	0.00697209	0.0178823	0.0265398	0.0207721	0	0.0282689	0.0202597	0	0.0535188	0	0	0.007611	0.0236382	0.0241864	0.0122053	0.0196641	0.0378815	0.0164962	0.0087475	0.0177767	0.0223008	0.0183205	0.0498381	0.0214578	0	0.0119382	0.0166246	0.00921902	0	0.0373722
ACP5	0.0296683	0	0	0	0	0	0.000713973	0.00315298	0	0	0	0	0	0	0	0	0	0	0	0.00794468	0	0.00214594	0	0.00244583	0	0	0	0	0	0	0	0	0.002451	0	0	0	0.00367459	0	0	0	0	0.00965019	0	0	0.00297053	0	0	0
ZNF823	0	0	0.0238575	0	0.050555	0.0196349	0.029106	0.0333427	0	0.0230562	0.0197436	0.0286659	0.0118873	0.0396507	0.0137882	0.0456095	0	0.0312228	0.0296919	0.0439763	0.031691	0.0733656	0	0.0361743	0.0137229	0	0	0.00475805	0.00921745	0.00948535	0.0196881	0.0186604	0.0184429	0.0383193	0	0.0128107	0.0213207	0.0338457	0.02208	0.0232506	0.0211062	0.0294081	0.0318356	0.0539945	0.0285022	0.0228093	0.0155782	0.0362561
ZNF441	0	0.00728055	0.0547467	0.0531216	0.0158647	0.00971466	0.0155647	0.0124043	0.0524786	0.00693352	0	0.0058391	0.0364213	0.011603	0.00900944	0.0452333	0	0.0375942	0.0140441	0	0.0154856	0.0160661	0	0.00820049	0.0250705	0.299101	0.0660708	0.0129017	0.0248903	0	0.0214182	0.0124603	0.0124549	0.010077	0	0	0.010166	0.0128225	0.0244485	0.0194612	0.0122459	0.0145889	0.0247157	0.0122946	0.014055	0.0246896	0.0407103	0.017667
ZNF491	0	0.00728935	0.0691508	0	0.0105044	0.00677985	0.00561579	0.00611494	0	0.00634944	0	0.0154699	0.00521959	0	0	0.00938157	0	0	0.0144284	0	0	0.0048895	0	0.00957512	0.00954779	0	0	0.00639618	0	0	0.00568888	0.0105907	0.00239071	0.0100935	0	0	0.0153174	0.00410325	0	0.00653653	0.0113587	0.00800036	0	0.0194253	0.00151549	0.0142098	0.0182923	0.00165013
ZNF440	0.0821697	0.00996403	0	0	0.0119701	0.0119773	0.0164465	0.0208249	0.0686972	0.0353805	0	0.0306746	0.0206938	0.0542072	0.0434627	0.0171984	0.115284	0.0341895	0.0338214	0.0172141	0.0147181	0.0567948	0	0.0362522	0.0196595	0.0730784	0.0643094	0.00475805	0	0.0936074	0.0405031	0.0475472	0.0131915	0.0458537	0	0.0535445	0.0430567	0.0199738	0.0170004	0.0564054	0.0230335	0.0267023	0.0238927	0.0215254	0.0131951	0.0400399	0.0156837	0.0396793
ZNF439	0	0.0458518	0.0366185	0.0152874	0.0611117	0.0238194	0.0934274	0.0834511	0.0423737	0.0927055	0.0537181	0.0712482	0.0580484	0.0650972	0.0863269	0.0321766	0	0.0382707	0.11669	0.0435511	0.0699093	0.18795	0.0574905	0.084994	0.0477198	0.152344	0.044894	0.0594168	0.0741969	0.102627	0.0839878	0.10805	0.076917	0.10147	0.111737	0.0342419	0.0469004	0.102695	0.0587617	0.0912526	0.0647664	0.0940988	0.0430567	0.0752235	0.0427169	0.123676	0.0682032	0.0498979
ZNF69	0.0228016	0.0252908	0.0307181	0.116665	0.0865193	0.0506586	0.110443	0.0850942	0.105324	0.0810817	0.028652	0.106025	0.0646256	0.122807	0.11855	0.0740335	0	0.0303284	0.0746253	0.0252303	0.0757657	0.131812	0.13568	0.0884477	0.0216367	0.0418574	0.0335484	0.0912143	0.052945	0.0720119	0.0911309	0.102976	0.0857091	0.0961424	0.141546	0.147269	0.0719445	0.10946	0.0559747	0.076619	0.0750534	0.0431651	0.0234242	0.0251616	0.040474	0.0695782	0.0555701	0.0403932
AC008770.2	0	0	0	0	0	0.0130094	0.0218533	0.0137016	0	0.0157361	0	0.0136225	0.0313604	0.00939667	0.00513941	0.00555225	0.140332	0.0279988	0.0119859	0.00650172	0	0.0318104	0	0.0147049	0.0197197	0.123032	0.0389326	0.0108938	0.0378796	0.0120295	0.0266328	0.027956	0.018705	0.0144416	0	0.030943	0.0269679	0.00877147	0	0.0139381	0.0162035	0.0279274	0	0.0166887	0.0151745	0.0485192	0	0.0216807
ZNF763	0	0.00728055	0	0	0	0.00942344	0.00539845	0.00575052	0	0	0	0.00879443	0.00565896	0.00449267	0	0	0	0.00812557	0.0127891	0	0	0.010436	0	0.00813789	0	0.130581	0.0355511	0	0	0	0.00623989	0.00549889	0	0.00172607	0	0	0	0.00743503	0	0.00995848	0.0128899	0.0105115	0	0	0.00226015	0.0102808	0	0
ZNF433	0	0.0115931	0	0	0	0	0.00402824	0.00646954	0	0	0.0300713	0	0	0.0108612	0.00954655	0.0113264	0	0	0.00242527	0	0	0.00620984	0	0.00170264	0.00946502	0	0	0.00749971	0	0.007611	0.00200914	0.00684263	0.00287661	0.00939604	0	0.0235639	0.00826531	0	0.0108264	0	0	0	0	0	0.00554163	0	0	0.00095954
AC008770.1	0	0	0	0	0	0.00516752	0.00224056	0.00315168	0	0	0	0	0	0	0	0	0	0.00936155	0	0.0202429	0	0.00387836	0	0	0	0	0	0	0	0	0	0.006518	0.00226939	0	0	0	0	0.00234471	0	0	0	0	0	0	0	0.00295187	0	0.00238865
ZNF844	0	0.0270935	0.0313081	0	0	0.00929439	0.0142019	0.00798402	0	0.0234641	0	0.0125018	0.0136591	0	0.0118476	0.00723938	0	0.0116873	0.0144733	0	0	0.0110452	0.07819	0.00772015	0.00639704	0	0	0.0218715	0	0.0361463	0.0104918	0.00424743	0.0114296	0.0210234	0	0.0136625	0.00978913	0.0036514	0.0123264	0.00996917	0.026262	0.00837929	0	0.0378419	0.0117776	0.0105561	0	0.0120285
ZNF20	0	0	0.0442607	0	0	0.00444991	0.00445903	0.00199079	0	0.00409984	0	0.00280935	0.00578139	0.0109791	0	0.00743439	0	0	0.00362044	0	0	0.0145214	0	0.00918175	0	0	0	0.0105295	0.024081	0	0.00611669	0.00443824	0.00216112	0.0227679	0	0	0	0.0104915	0	0.00184674	0	0.00868258	0	0	0.00314911	0	0.0263648	0.0138994
ZNF625-ZNF20	0	0	0	0	0	0	0	0	0	0	0	0	0	0	0	0	0	0	0	0	0	0	0	0	0	0	0	0	0	0	0	0	0	0	0	0	0	0	0	0	0	0	0	0	0	0	0	0
ZNF136	0	0.0333279	0.0405939	0.0293718	0	0.0318178	0.0407965	0.0226882	0.0263235	0.0213593	0.0172403	0.0500814	0.0349623	0.0378761	0.040085	0.0310136	0	0.028315	0.023301	0.0312342	0.0203051	0.0489214	0	0.0451652	0.0165592	0	0	0.0188621	0.0768534	0.0177761	0.0623165	0.0504354	0.037637	0.0386835	0.0361042	0.0265355	0.041779	0.0355861	0.0308484	0.0534732	0.0399682	0.0290083	0.0797212	0.0230559	0.0255737	0.023153	0.0558403	0.0819404
ZNF44	0	0.0641566	0.0641285	0.046443	0.0496042	0.0776429	0.0744741	0.0810191	0.149648	0.0688677	0.0172403	0.0808026	0.0693984	0.103288	0.13701	0.168156	0.140332	0.114545	0.115138	0.121478	0.0610551	0.125578	0	0.0935037	0.107156	0	0	0.0949619	0.0487267	0.124044	0.111624	0.0882935	0.110145	0.124507	0	0.0796558	0.0682707	0.0939517	0.070567	0.102664	0.154038	0.104907	0.155555	0.0349615	0.0726236	0.0891981	0.164478	0.0810429
ZNF563	0	0	0.0150009	0	0	0.00580982	0.0184845	0.011745	0	0	0	0.00469333	0.00622244	0.00458296	0.00685248	0.0218321	0	0.00865495	0.00861157	0	0.00943167	0.0158	0	0.0147157	0	0	0	0.0100208	0	0.0465841	0.0184038	0.0188196	0.00847348	0.0170865	0	0.0391075	0.0122198	0.00987148	0	0.00655626	0.0156818	0.00437504	0	0	0.00406631	0.00528837	0	0.0109426
ZNF442	0	0.00943966	0	0	0	0	0.00367847	0.00588534	0	0.00390859	0	0.0029866	0	0.00496797	0.00570959	0	0	0.00964421	0.00956604	0.00958887	0	0.0136796	0.0574905	0.0091663	0	0	0	0.00527082	0	0	0.00604225	0.00206959	0.00493062	0.00385958	0	0	0.00404759	0.00444526	0	0.0161579	0	0	0	0.00719985	0.00421398	0	0.017149	0.00344951
AC008758.5	0	0	0.0166869	0	0.0189587	0.0131765	0.00260876	0.0153059	0.0718315	0	0	0.0114405	0.0096301	0.0110099	0.010849	0.0373	0	0.00779109	0.00222861	0	0.00774554	0.0305329	0	0.0154756	0.0217786	0	0	0.00920351	0	0.0151292	0.0270109	0.0113516	0.00390186	0.0136251	0	0.0161969	0.0504616	0.00512261	0.011413	0.00912653	0.00637281	0.00701321	0	0.00634994	0.00408161	0	0	0.0176655
AC008758.6	0.0228016	0.0152521	0	0	0.0141977	0.0209347	0.0198445	0.00956759	0	0.0224976	0.0381664	0.00907049	0	0.00601614	0.0184016	0	0.140332	0.0163792	0.0156408	0.0224801	0	0.0131506	0.140402	0.0190741	0	0	0	0.0061584	0	0.0322708	0.0110133	0.0147788	0.00781266	0.00759902	0	0	0.0115537	0.0166714	0.067009	0.00213825	0.0118747	0.0099947	0.0498312	0.0289638	0.0102712	0.014078	0	0.0230632
AC008758.1	0	0	0	0	0.017812	0.00625612	0.00265941	0	0.0419696	0.0141629	0	0.00916993	0.00748929	0.0178797	0.0118961	0.0177618	0	0.0127384	0.00695347	0.0158757	0.0134372	0.012446	0	0.00818276	0	0.0953532	0	0	0.0234995	0	0.00887906	0.00299319	0.0140233	0.0140757	0.107996	0.00957535	0.0108896	0.00983823	0.0103862	0.012692	0.0230401	0.0129827	0	0	0	0.0189178	0.0379108	0.00713714
AC010422.6	0.0177976	0.038332	0.0170393	0	0.0219408	0.0347591	0.0294761	0.0176631	0.0939507	0.0442204	0	0.039442	0.0454605	0.0458181	0.00570959	0.0361873	0	0.0540941	0.0106642	0.0451949	0.0664413	0.0217257	0	0.0319839	0.0162108	0	0	0.0314998	0.0156931	0.0279938	0.0281899	0.0210082	0.0236219	0.0335708	0	0.0968231	0.0263222	0.0379371	0.0344318	0.0293358	0.0396057	0.0234436	0.0222013	0.0138703	0.0381117	0.0298359	0.0140933	0.016213
ZNF490	0.12976	0.119028	0.0730612	0.0830475	0.091352	0.091857	0.0725903	0.0756681	0.285502	0.0963848	0.172089	0.0628077	0.0936848	0.121623	0.116621	0.132846	0	0.0723072	0.0939364	0.0485337	0.112018	0.116757	0	0.14563	0.0580726	0	0	0.0631662	0.0953182	0.0696815	0.111455	0.098245	0.0550708	0.113787	0	0.0757251	0.107526	0.109754	0.0272898	0.0812859	0.0770162	0.063663	0.150911	0.0390763	0.0643556	0.096802	0.186284	0.0736336
ZNF791	0.112007	0.0981662	0.0912961	0.134174	0.0575569	0.0925291	0.0934182	0.108286	0.120106	0.0784081	0.0344603	0.114277	0.0899796	0.108607	0.0705094	0.0928856	0	0.0965747	0.0723919	0.0650491	0.0518878	0.122152	0	0.0945274	0.0955941	0.183819	0.0432122	0.112314	0.0828346	0.061359	0.0835079	0.0887665	0.109553	0.0828981	0.0303532	0.0310845	0.103409	0.0929796	0.0899266	0.0796371	0.141142	0.0645642	0.047629	0.0409421	0.0738013	0.105097	0.0856055	0.0930423
AC010422.3	0	0.0373112	0.0320139	0	0	0	0.00342323	0.00625395	0.116688	0	0	0.00830645	0.00501698	0.0110308	0.0125495	0.0192253	0	0.00933463	0.0047647	0	0	0.00949377	0	0.0188157	0.015209	0	0	0.0150002	0	0	0.00196457	0.0152362	0	0.0131089	0	0.0190688	0	0.0147794	0	0.00151099	0.0150602	0.0082828	0	0.0109689	0.00769772	0.013785	0	0.017051
MAN2B1	0	0.123056	0.0839067	0.0244517	0.118602	0.0821082	0.0839724	0.0915368	0.459883	0.0990161	0.155385	0.108196	0.113802	0.13363	0.1594	0.124448	0	0.139225	0.0737467	0.148922	0.0927773	0.13572	0.203233	0.160741	0.102243	0.168432	0.103246	0.112043	0.0355417	0.0424667	0.0795927	0.146511	0.132981	0.118075	0	0.156834	0.172289	0.121822	0.122076	0.115327	0.140679	0.0726144	0.11727	0.0647158	0.0918889	0.130434	0.151786	0.113009
AC010422.5	0	0	0	0	0	0	0.00154269	0	0	0	0	0	0	0	0	0	0	0	0	0	0	0	0	0	0	0	0	0	0	0	0	0	0.00214479	0	0	0	0	0	0	0	0	0	0	0	0	0	0	0
WDR83	0	0.0307915	0	0	0	0.0189708	0.0284151	0.0105966	0	0.00479408	0	0.0241078	0.0109983	0.0318038	0.0266929	0.0299615	0	0	0.0103973	0	0.0117662	0.0180744	0	0.0198753	0	0	0.0355511	0.0291791	0	0.0327383	0.00938873	0.0199072	0.0216688	0.0132591	0	0.0164962	0.0183358	0.0286054	0.0191172	0.0121856	0.00179202	0.0165753	0.0222013	0.0131859	0.00782372	0.0231745	0	0.0226165
WDR83OS	0	0	0	0	0	0	0.000327594	0	0	0	0	0	0	0	0	0	0	0	0	0	0.0154546	0.00159893	0	0	0	0	0	0	0	0	0.00266036	0	0	0	0	0	0	0	0	0	0	0	0	0	0	0	0	0.00152666
DHPS	0	0.0364329	0.0779754	0.0748681	0.0188143	0.0620386	0.046758	0.0495106	0	0.0119393	0	0.0139532	0.0241522	0.0399928	0.0217045	0.0453806	0	0.0128751	0.0322861	0.0489276	0.0323133	0.0325468	0.13307	0.0316741	0.0184101	0.130581	0.0973457	0.0403335	0.0186684	0.0574085	0.034264	0.0446867	0.0433207	0.0233481	0	0.0400749	0.0597608	0.0397388	0.0138907	0.0306187	0.0407977	0.0247687	0.0774401	0.0230794	0.0377823	0.0324505	0.0775278	0.0256942
FBXW9	0	0.00716378	0	0	0.0134875	0.00406154	0.0104694	0.00192701	0.0724293	0	0	0.00284899	0.0125753	0.00536816	0	0.0130678	0	0.026618	0.0060276	0	0.012535	0.00741075	0	0.00564184	0	0	0	0.00922899	0	0.0185172	0.0115503	0.0116396	0.00559247	0.00388703	0	0	0.0166736	0.0124296	0.0223008	0.00355468	0.00397041	0	0	0	0.00754208	0.00203942	0.0309301	0.00347162
TNPO2	0.0513015	0.0477416	0.0445002	0.142394	0.0409632	0.0594904	0.0777184	0.0704012	0.119558	0.0574644	0.129983	0.0457453	0.0703664	0.0903429	0.0902126	0.0865574	0	0.0335399	0.0577921	0.0777158	0.0567545	0.128641	0.121528	0.108243	0.0443919	0.130581	0.137021	0.0594615	0.0755111	0.139569	0.0676855	0.104729	0.109034	0.0597643	0.0416253	0.0551305	0.0751309	0.0775279	0.113052	0.117265	0.0726399	0.0330257	0.047919	0.0288999	0.060431	0.0756715	0.0711063	0.103354
TRIR	0	0.052036	0.0950003	0.0660306	0.0482731	0.0642641	0.101951	0.087864	0.226562	0.0282366	0.016844	0.0409604	0.0510306	0.111272	0.069904	0.0651197	0	0.0649438	0.0771144	0.0761371	0.0866222	0.0975335	0	0.0472305	0.0528557	0.130581	0	0.0727811	0.0515032	0.0833461	0.0727257	0.0930675	0.0843512	0.061739	0.0303532	0.013554	0.105418	0.069455	0.0677575	0.0697317	0.0442424	0.0772081	0.0196325	0.0315578	0.066725	0.0830262	0.156641	0.0811428
BEST2	0	0	0	0	0	0	0	0	0	0	0	0	0	0	0	0	0	0	0	0	0	0	0	0	0	0	0	0	0	0	0	0	0	0	0	0	0	0	0	0	0	0	0	0	0	0	0	0
HOOK2	0.0434569	0.0380631	0.0906267	0.0881367	0.0801392	0.0636602	0.14435	0.102849	0.163198	0.0600599	0.0581821	0.0413548	0.102209	0.0976658	0.102234	0.0893859	0	0.0623295	0.0613524	0.0730189	0.0355875	0.112705	0	0.0982143	0.0388307	0.0730784	0.123043	0.058961	0.0561997	0.0288691	0.0765331	0.118479	0.086675	0.112061	0.0361042	0.0498033	0.119841	0.110525	0.0935232	0.0559087	0.0550474	0.0561552	0.19925	0.0454813	0.0560052	0.132836	0.195041	0.0887036
JUNB	0	0.0107699	0.0328595	0.0673042	0.0615612	0.0442532	0.0908397	0.077853	0.0524786	0.0244569	0.0372355	0.0515886	0.05144	0.2104	0.10806	0.0938513	0	0.110199	0.0577708	0.0947961	0.0565308	0.0706546	0	0.104925	0.0962178	0	0.0342025	0.0310509	0.051344	0.0621677	0.0391237	0.0639882	0.0618021	0.0739246	0	0.0328872	0.0724985	0.0859961	0.0549924	0.060316	0.0342118	0.113375	0.277064	0.011113	0.104593	0.0919285	0.202307	0.124746
THSD8	0.0690988	0	0	0	0	0	0	0.00236731	0	0	0	0	0	0.00659812	0	0.00622078	0	0	0	0	0	0.00172011	0	0	0	0	0	0	0	0	0.00115074	0.00320011	0	0	0	0	0.0041975	0.00226443	0	0	0	0	0	0	0.00171202	0	0	0
RNASEH2A	0	0	0	0	0	0	0.000669299	0	0	0	0	0	0	0	0	0	0	0	0	0	0	0.00451871	0	0.00204368	0	0	0	0.00485093	0	0	0	0	0	0	0	0	0	0.00242134	0	0	0	0	0	0	0	0.00495187	0	0
MAST1	0.0690988	0.00702622	0.0274776	0	0.0440421	0.0558073	0.0620219	0.0692662	0.08378	0.0133748	0	0.00974375	0.0323478	0.055061	0.0258449	0.0445301	0.112007	0.0276841	0.0335465	0.0541268	0.0555559	0.031669	0	0.0311539	0.054631	0.0418574	0.14242	0.0729734	0.0953446	0	0.0826446	0.0478616	0.0714951	0.0311553	0	0.0195217	0.0158672	0.0380599	0.0251725	0.0336623	0.0490436	0.0197426	0	0.0530189	0.0396993	0.00984315	0.0756657	0.0199596
DNASE2	0	0.0206972	0.0489896	0	0.0490458	0.0137272	0.0352271	0.0309397	0	0.0244297	0	0.0245847	0.0870839	0.0424977	0.0220083	0.025171	0	0.0263543	0.0494354	0.0158757	0.016403	0.0407764	0.133354	0.0235612	0.00293991	0	0.046762	0.0162601	0.0455953	0.0221007	0.0359379	0.031038	0.0206046	0.0197152	0.0685849	0.0405056	0.0146672	0.0423765	0.017984	0.0198107	0.0261278	0.0372741	0.0829964	0.0268469	0.0236055	0.0338802	0.0240253	0.011102
KLF1	0	0	0	0	0	0	0	0	0	0	0	0	0	0	0	0	0	0	0	0	0	0	0	0.00201089	0	0	0	0	0	0	0	0	0	0.00104613	0	0	0	0	0	0	0	0	0	0	0	0	0	0
GCDH	0	0.053377	0.066334	0.0250831	0.0642541	0.0553	0.0572595	0.0650067	0	0.0914606	0.0916882	0.0831755	0.0924644	0.052775	0.0578079	0.0606289	0.108527	0.0274167	0.0582772	0.0369721	0.0189431	0.0648122	0	0.056273	0.0367384	0.185473	0.0681613	0.0633662	0.0165178	0.0619277	0.0734508	0.0700304	0.0896788	0.0578799	0	0.0266676	0.0821914	0.0261081	0.0238021	0.0540892	0.0681727	0.0582365	0.0482727	0.0438548	0.0490944	0.0641182	0.0852009	0.0411486
SYCE2	0	0.0114599	0	0	0	0.0189243	0.00811932	0.00735127	0	0.00595804	0	0.00247806	0.00533297	0	0.018908	0.0152199	0	0	0.00785597	0.0242988	0	0.0229174	0	0.0149453	0.00424191	0	0	0	0	0	0.00772292	0.01752	0.0081524	0.00844218	0.033693	0	0.0082081	0.00447678	0	0.00556569	0	0.0161144	0	0	0.00179522	0.0130688	0	0.00181835
FARSA	0.064821	0.00728935	0.0512983	0.024018	0.0374404	0.0537089	0.0573326	0.0561453	0.0423737	0.0334841	0.01722	0.0223267	0.00544561	0.0701326	0.0333545	0.0527532	0	0.0443315	0.0457308	0.03155	0.100914	0.0657632	0.122655	0.0532455	0.0346951	0	0.0389032	0.0412999	0	0.00948535	0.0449908	0.0603536	0.0630365	0.0318897	0.0324806	0	0.080345	0.102172	0.0547343	0.0501503	0.0655544	0.0469427	0.0208888	0.0235561	0.034822	0.0702413	0.0419553	0.0741413
CALR	0.0602662	0.119406	0.141593	0.108764	0.103862	0.0825301	0.280465	0.176243	0.0726262	0.0707503	0.0329692	0.0706896	0.0905309	0.185871	0.077899	0.0664174	0.0888661	0.0835886	0.0611882	0.0654874	0.0503537	0.061777	0.208096	0.0891446	0.0656224	0.14881	0.157885	0.13247	0.133179	0.0490487	0.0810362	0.104135	0.162372	0.0415575	0.0338932	0.105023	0.185954	0.121944	0.143601	0.075452	0.0457012	0.0615556	0.166393	0.130309	0.0551749	0.166988	0.0466788	0.121362
RAD23A	0	0.0528111	0.0647141	0.0145623	0.0807135	0.065716	0.0843134	0.0744584	0.0718315	0.0353435	0	0.0659782	0.0844323	0.167616	0.0574484	0.0876125	0	0.0496374	0.0794427	0.0401669	0.0855108	0.0938942	0.07819	0.0436585	0.0673275	0	0.181883	0.0880747	0.020045	0.113329	0.0791499	0.116473	0.100824	0.0494314	0.0641173	0.0761838	0.0440923	0.0661673	0.115993	0.0606903	0.0453488	0.0388898	0.046806	0.0482305	0.062307	0.0778914	0.0941839	0.101145
GADD45GIP1	0.0177976	0	0	0.0839568	0.0657317	0.0530853	0.056445	0.0655295	0.0483948	0.027114	0.0364065	0.024753	0.0297637	0.062737	0.0692475	0.0350304	0	0.0232577	0.0468956	0.0281351	0.0977612	0.0257728	0	0.024363	0.0439857	0.0953532	0.0708731	0.0499632	0.124099	0.137145	0.0741275	0.0372421	0.0740731	0.0218934	0.0606844	0.0398621	0.0247253	0.0401044	0.0781852	0.0411022	0.0275365	0.0282175	0.0852462	0.0501375	0.0356867	0.0332123	0	0.0638593
DAND5	0	0	0	0	0	0	0.00157653	0.00305992	0	0	0	0	0	0	0	0	0	0	0	0	0	0.00167893	0	0	0	0	0	0	0	0	0	0	0	0	0	0	0	0	0.0129416	0	0	0	0	0	0	0	0	0
NFIX	0.0729947	0.0640827	0.105944	0.0525386	0.0900575	0.0544706	0.0702981	0.105485	0.0890852	0.0477998	0.091974	0.0516181	0.060661	0.0443747	0.0940196	0.0446236	0	0.0407305	0.0747548	0.042456	0.0397296	0.0339565	0	0.0469803	0.0590566	0.0418574	0.0288396	0.0617406	0.075562	0.0148531	0.103087	0.0648372	0.105146	0.0217903	0.089441	0.0684102	0.048904	0.0744409	0.043188	0.0647628	0.0411391	0.0515825	0.0642585	0.0553863	0.0478147	0.0535223	0.120944	0.057366
LYL1	0.197878	0.0891947	0.0751165	0.029344	0.0315208	0.106759	0.0736186	0.118099	0.0933701	0.0642876	0.149528	0.0710438	0.029973	0.0983047	0.0835383	0.0861696	0	0.111422	0.0871448	0.0433589	0.0890193	0.0541096	0	0.0922742	0.042852	0	0.0939685	0.0209485	0.017012	0.0899434	0.0871195	0.0679112	0.0763557	0.064154	0	0.0794653	0.0994364	0.118813	0.0765851	0.0489403	0.0596212	0.0430555	0.0531364	0.0848839	0.057662	0.0773679	0.0459077	0.0848539
TRMT1	0.0837245	0.176567	0.0157975	0.13069	0.114618	0.0974827	0.139909	0.122185	0.0263235	0.0548567	0.0699357	0.0840288	0.0803815	0.170224	0.124287	0.0891411	0.0888661	0.0385276	0.0877299	0.0653215	0.0666433	0.0826893	0	0.0688541	0.0822546	0	0.162529	0.149986	0.145425	0.089871	0.130399	0.0947745	0.178436	0.110629	0.119563	0.123342	0.142309	0.147482	0.126934	0.0636257	0.0842521	0.0608608	0.121518	0.0851976	0.0891793	0.104674	0.0312423	0.111149
NACC1	0.0415897	0	0.042846	0	0.0413771	0.0190449	0.0338658	0.041506	0.0724293	0.0296291	0	0.0111391	0.0484603	0.0364361	0.0246074	0.00938157	0	0	0.0227929	0.028025	0.0237995	0.0382292	0	0.0202594	0.0125499	0	0.0687881	0.0312224	0	0.0325372	0.017526	0.0245351	0.0371397	0.033443	0.0324806	0.0129816	0.0173467	0.0256361	0.018032	0.0356705	0.0228358	0.0111526	0.0213393	0.0205422	0.0182618	0.0437252	0.0363399	0.0389637
STX10	0	0.0101521	0	0.0211612	0.0411958	0.0371463	0.0493964	0.0574133	0.0726262	0.00416966	0	0.0157221	0.0458565	0.0359142	0	0.0502515	0.193078	0.0339635	0.0488981	0.00979226	0	0.0327239	0	0.0314044	0.0213572	0	0	0.0250405	0.0306966	0.0304511	0.0474268	0.046876	0.0477628	0.0276161	0	0.0190636	0.0925784	0.0637666	0.00829079	0.0262594	0.0308163	0.0394073	0.131982	0.0224804	0.0448042	0.0299568	0	0.0195366
IER2	0.107812	0.0502592	0.109819	0.075589	0.117296	0.020368	0.0287147	0.0791982	0.111861	0.00981862	0.016844	0.030421	0.0462116	0.410151	0.0322772	0.124714	0.140332	0.0769913	0.0399074	0.0884306	0.0493527	0.0329857	0	0.0737428	0.0448922	0	0.0288396	0.0398182	0.0837992	0.0221007	0.0369888	0.0529601	0.0637186	0.0815103	0.0584563	0.0485639	0.0650166	0.0984264	0.0202549	0.0432353	0.0505936	0.0586074	0.179805	0	0.0394483	0.071401	0.0532184	0.0863342
CACNA1A	0.571175	0.308447	0.697926	0.686649	0.269894	0.291176	0.342724	0.494423	0.576016	0.535316	0.638296	0.518799	0.590645	0.33398	0.584029	0.422592	0.672218	0.288427	0.51976	0.262933	0.323701	0.419502	0.584388	0.406048	0.348166	0.0418574	0.636047	0.31238	0.221135	0.598129	0.645881	0.206468	0.612034	0.475841	0.438302	0.239686	0.648015	0.661052	0.630977	0.394758	0.27703	0.260039	0.168594	0.229607	0.699862	0.807936	0.320472	0.373772
CCDC130	0.154854	0.0588491	0.18491	0.0765524	0.14572	0.0518147	0.0762108	0.11964	0.169318	0.082833	0.0495111	0.0765786	0.0790062	0.133935	0.0447781	0.0920421	0	0.113115	0.0684556	0.0586297	0.0999133	0.106752	0.362326	0.110493	0.0893365	0	0.0803535	0.0726341	0.0836806	0.116998	0.0987332	0.111697	0.090424	0.0594441	0.0585453	0.0787385	0.118	0.117165	0.087167	0.0946009	0.0699886	0.0675947	0.0447816	0.0559122	0.0486513	0.0858374	0.128803	0.107926
MRI1	0	0.0221945	0.0199521	0.104567	0.0604871	0.0580233	0.0463248	0.060225	0.0524786	0.0170104	0.0615634	0.0639233	0.0583292	0.0441458	0.0286303	0.036807	0.0888661	0.033708	0.0328895	0.0605275	0.087455	0.0393467	0	0.0646782	0.013512	0	0	0.0249324	0.0784118	0.0514092	0.0699552	0.0432739	0.0492222	0.045817	0.040376	0.0176312	0.0634091	0.0593554	0.0329045	0.0295269	0.0547282	0.0675125	0.0232699	0.0309035	0.0287552	0.0257459	0.031055	0.0408683
C19orf53	0.0602662	0.0380089	0.0142671	0.0238771	0	0.0266802	0.0603781	0.0465815	0	0.0198771	0.00967394	0.0176324	0.0289191	0.0284613	0.0800495	0.015341	0.106103	0.0150098	0.0532996	0.0319528	0.0134827	0.0173815	0	0.0244052	0.0136607	0	0	0.0255403	0.096521	0.0892101	0.0460915	0.0307919	0.0457103	0.02714	0	0.0100404	0.049674	0.0367978	0.0738351	0.0392219	0.0316006	0.0259429	0	0.0289104	0.0266499	0.0110914	0	0.0268023
ZSWIM4	0	0.0222904	0.0145871	0	0	0.0346543	0.014814	0.0168521	0.0929943	0.0315904	0	0.0180085	0.048548	0.0271959	0.00815413	0.0128899	0	0.0357936	0.0253727	0.0130493	0.0240059	0.0352443	0	0.0319403	0.00924911	0	0	0.0103076	0	0.0611229	0.0280362	0.0219724	0.0248443	0.0273217	0	0.0311745	0.0189414	0.027937	0.0129416	0.0240351	0.0194218	0.00591314	0.0196325	0.0156104	0.0173746	0.0236451	0.0333481	0.0520209
NANOS3	0	0.00503506	0	0.035158	0.017812	0.0203999	0.00711891	0.00284757	0	0.00556731	0	0.0027306	0.028796	0.0229684	0.0139119	0	0	0	0.00408978	0.00733034	0	0.0022011	0	0.0116303	0	0	0	0.0174516	0	0	0.00827611	0.00614142	0.00907079	0.00231103	0	0	0.00750952	0.00553458	0	0.00484725	0	0	0	0	0.00696655	0.00291331	0	0.006417
C19orf57	0	0	0.0166869	0	0.016734	0.00769952	0.00485129	0.0082658	0.0428332	0	0	0.00158869	0.0120452	0	0	0	0	0.0125104	0.00242527	0	0	0.0255472	0	0.00699244	0	0	0.0496771	0	0	0	0	0.00868972	0.0113507	0.00653701	0	0	0.0164196	0.00212655	0	0	0.00728973	0.00451938	0.0222013	0	0.00179522	0.00595822	0.0182923	0.0125437
CC2D1A	0.0387128	0.0395602	0.0696287	0.13595	0.0536156	0.0421477	0.0789414	0.0613492	0.0263235	0.0374128	0.0489746	0.0308608	0.0484331	0.0373495	0.0607266	0.042376	0	0.0303327	0.0467779	0.0865371	0.0191014	0.0784453	0	0.0535575	0.0358328	0	0.102209	0.058851	0.0249301	0.0625483	0.0670001	0.0963802	0.0604377	0.0605418	0.0338932	0.071163	0.0927484	0.0560534	0.106965	0.0654099	0.0141388	0.0357887	0.124898	0.0525485	0.0503283	0.0396982	0.150223	0.0684965
PODNL1	0	0	0	0.0145623	0	0	0.000386059	0.00205905	0	0	0	0	0.013433	0.00689298	0	0.00943113	0	0.00831634	0	0	0	0.000536124	0	0.00343759	0	0	0	0	0	0.0155455	0.00299639	0.00137326	0	0.00144616	0	0	0	0.00192142	0	0	0.00582452	0	0	0	0	0.00426849	0	0.00238799
DCAF15	0	0.032005	0.0160407	0.0427355	0	0.027156	0.0707711	0.0341891	0.0726262	0.0296327	0	0.0206216	0.0352164	0.104058	0.0624212	0.100896	0	0.0951081	0.0386088	0.0907643	0.10266	0.0708449	0	0.0560969	0.00924277	0	0	0.0288977	0.0493529	0.0771696	0.0696086	0.0735648	0.059452	0.0494284	0	0.023022	0.0732292	0.0646274	0.0477538	0.057135	0.0599775	0.0527323	0.0865974	0.0420272	0.0265259	0.0453924	0.0415987	0.0552785
RFX1	0.0228016	0.0502786	0.0142671	0.0287088	0.056021	0.0250431	0.0568969	0.0444241	0	0.0432346	0.0850101	0.0620873	0.0640185	0.0574356	0.0558788	0.0296664	0.210066	0.0585391	0.0592683	0.0206521	0.0315919	0.0737614	0	0.034241	0.0286727	0	0.156511	0.0294582	0.0462928	0.019371	0.0631988	0.0491053	0.0634824	0.0212838	0	0.111972	0.0591747	0.0516671	0.0758243	0.0342699	0.0502773	0.0443728	0	0.0399628	0.0533064	0.0475238	0.0774721	0.0615093
IL27RA	0	0	0	0	0	0	0.0272119	0.0136246	0	0.0136533	0	0.00442972	0	0.0303231	0	0.0103682	0	0	0.0163124	0.0131918	0.0306168	0.00513071	0	0.0120311	0.0244306	0	0	0.00583628	0	0	0.00844276	0.00937998	0.0145489	0.00618863	0	0	0.0395774	0.0263054	0.0253339	0.00544031	0.0127724	0.0155257	0	0.00503987	0.00665137	0.0225923	0	0.0314398
PALM3	0	0.0121161	0	0	0	0	0	0.00395427	0	0	0	0	0	0	0	0	0	0	0	0	0	0.000607952	0	0	0	0	0	0	0	0	0	0	0	0	0	0	0	0	0	0	0	0	0	0	0	0	0	0
MISP3	0	0.0106855	0	0	0.0160619	0.0435997	0.0120779	0.0145848	0	0	0	0.00175045	0.0114586	0	0.0189744	0.00677483	0	0	0.00800363	0	0.0181844	0.00493937	0	0.00801652	0.00351709	0.185625	0	0.0317769	0	0	0.0263689	0.0186165	0.0150224	0.00888259	0	0	0	0.00711082	0.00998625	0.00207735	0.00479661	0.00450056	0	0	0.0063537	0.00218733	0	0.00344247
C19orf67	0	0	0	0	0	0	0	0	0	0	0	0	0	0	0	0	0	0	0	0	0	0	0	0	0	0	0	0	0	0	0	0	0.0024198	0	0	0	0	0	0	0	0	0	0	0	0	0	0	0
SAMD1	0	0.0215861	0	0.0537635	0.0207674	0.00462177	0.0519233	0.0387302	0	0.00994499	0.0345349	0.0267384	0.0114116	0.0046611	0.0346853	0.0445815	0	0.00964421	0.0486822	0.00892703	0.0117832	0.042838	0	0.0246827	0.0251922	0.0418574	0.049334	0.0505317	0.0487077	0	0.0728757	0.0452286	0.0213912	0.0424314	0	0.0606243	0.154393	0.0940205	0.0535779	0.0505882	0.0305216	0.0493786	0	0.0272113	0.0457468	0.036431	0.050848	0.0397344
PRKACA	0.14636	0.0847999	0.0883872	0.0802078	0.111083	0.048439	0.0794684	0.123889	0.162939	0.0822495	0.130312	0.0687201	0.0704738	0.115268	0.0592261	0.0645749	0	0.070557	0.0765631	0.0753987	0.0804667	0.0953886	0	0.0765943	0.161019	0.172438	0.161451	0.0324944	0.0440214	0.0311155	0.1008	0.117798	0.103368	0.0546788	0.106465	0.0977159	0.105055	0.110971	0.0620099	0.0752839	0.0736317	0.0907241	0.0247157	0.0539291	0.090291	0.108307	0.0169618	0.16203
ASF1B	0.0415897	0	0	0.0152874	0	0	0.0137788	0	0	0	0.0364065	0.00307828	0.0118255	0.00602444	0	0	0	0	0.00286864	0.0123119	0	0.103745	0	0	0.00505531	0	0.0126925	0.0325683	0	0	0.00439541	0.00872429	0.00172093	0.0102629	0	0	0.0294132	0.00261827	0.0212141	0.00720023	0.00179202	0	0.0674918	0	0.00458086	0.00465471	0	0.00682232
ADGRL1	0.0177976	0.0692551	0.0885194	0.0145623	0.0447729	0.0296842	0.039054	0.0762898	0	0.0374836	0.0526561	0.0291462	0.0373588	0.0616938	0.0847572	0.0354026	0	0.0624246	0.0220951	0.0500575	0.0448332	0.0345393	0.0805777	0.0378116	0.0684141	0	0.0643614	0.0502226	0.0547401	0.0342217	0.0662907	0.0610734	0.0359387	0.0214223	0.0585453	0.0680227	0.0458849	0.0422138	0.0756035	0.0445501	0.0383785	0.0307831	0.0514681	0.0169656	0.0265679	0.0410123	0.0938995	0.053789
ADGRE5	0	0	0.017137	0.0250831	0.0167499	0	0.0216483	0.0210704	0	0.0100967	0	0.0220478	0	0.0141909	0	0	0	0	0.00727971	0.0181557	0.0184027	0.0170203	0	0.0168531	0.00508702	0	0	0	0.0185838	0	0.0178684	0.01064	0.024135	0.00808908	0	0	0.00820414	0.0161254	0	0.0326504	0	0.0230464	0.0225092	0.00879635	0.00557189	0.0123524	0	0.0222861
DDX39A	0	0.0442292	0	0.0432556	0.0141088	0	0.0383037	0.0501237	0.0705734	0.0205928	0.0331427	0.0258372	0.0632757	0.0628573	0.0615315	0.0322557	0	0.0540589	0.0292623	0.0241013	0.0120565	0.0877152	0	0.026816	0.0299435	0	0.0126925	0.0293528	0.0323167	0.0327198	0.020045	0.0319337	0.0525128	0.0284145	0	0.013645	0.0329295	0.0488988	0.0937826	0.0247265	0.0272706	0.016875	0	0.0280311	0.00709581	0.0264631	0.0514813	0.0363627
PKN1	0.109733	0.131115	0.122453	0.075078	0.11507	0.0481125	0.133584	0.111429	0.0788021	0.123614	0.0532505	0.0986625	0.139148	0.125236	0.144206	0.0840535	0	0.0814814	0.101949	0.149709	0.0696282	0.167921	0	0.162868	0.0477	0.123032	0.0632762	0.0774866	0.0713508	0.136146	0.106688	0.115961	0.117752	0.126298	0.0642464	0.106966	0.071116	0.115021	0.159701	0.0929499	0.105198	0.0645528	0.184704	0.0749408	0.0852831	0.136641	0.201336	0.135686
PTGER1	0	0	0	0	0	0	0.000639906	0	0	0	0	0	0	0	0	0	0	0.0152532	0	0	0	0	0	0	0.00858005	0	0	0	0	0	0	0	0	0	0	0	0	0	0	0	0	0	0	0	0	0	0	0
GIPC1	0.0591625	0.0404549	0.0079978	0.0464803	0.0158647	0.0410831	0.032971	0.0507575	0.0428332	0.0227605	0.0375524	0.0336464	0.0503344	0.0159021	0.0440284	0.0140713	0.101135	0.0197027	0.0534078	0.0325437	0.0749758	0.070718	0.133354	0.0427789	0.00954893	0	0	0.0442512	0.0443236	0.00948535	0.0542485	0.0711721	0.0402549	0.0495615	0.0331326	0.0190688	0.0465318	0.0316136	0.045156	0.0669063	0.0460931	0.0353284	0.0497334	0.0291636	0.0195228	0.0425245	0.0186485	0.0296402
DNAJB1	0	0.0146643	0.0598182	0.0377548	0.0732991	0.0373718	0.626806	0.0666807	0.121021	0.00587712	0.453953	0.0132619	0.0439323	0.020852	0.0131339	0	0.127155	0	0.0254081	0.0710484	0.0716271	0.0180289	0	0.123291	0.0170597	0	0.0736766	0.0372779	0.0206838	0.0817837	0.0329354	0.0279412	0.0233939	0.0626984	0	0.056466	0.106082	0.0643051	0	0.0177093	0.0172407	0.0176392	0.0435253	0.190524	0.431541	0.0287817	0.0646316	0.0545912
TECR	0.167135	0.0902314	0.169521	0.0303836	0.17808	0.0918142	0.116536	0.113384	0.186831	0.0472879	0.198589	0.0604366	0.0916937	0.0690493	0.0962111	0.0946874	0	0.0554063	0.0685457	0.0659706	0.0784727	0.0849124	0.0574905	0.0540283	0.0604405	0	0.178721	0.10808	0.115221	0.0550117	0.134945	0.0930257	0.0556554	0.0699113	0	0.0128107	0.0820889	0.0514195	0.082972	0.0485228	0.0426842	0.045207	0.193173	0.0415593	0.0645336	0.0410729	0.035569	0.06372
NDUFB7	0	0.0227337	0.0482731	0.148458	0.0341625	0.0860116	0.0702897	0.0745264	0.0428332	0.0345378	0.086061	0.0501331	0.0401878	0.0391848	0.0633564	0.0747341	0.0888661	0.0539601	0.0368852	0.0567797	0.0373907	0.0308103	0.188212	0.0358875	0.0345343	0	0.0126925	0.107485	0.0188979	0.0683949	0.0796951	0.0474359	0.057374	0.0341008	0.155788	0	0.0435721	0.0421249	0.0112416	0.041496	0.049051	0.0492874	0.0648863	0.0791223	0.0453926	0.0516224	0	0.0332307
CLEC17A	0	0	0	0.0794787	0.0290539	0.0378513	0.0108575	0.0609601	0.0419696	0.0324016	0	0.0301283	0.0429864	0.0593408	0.0784026	0.0597834	0	0.0687352	0.0386392	0.0646677	0.0187602	0.107837	0.0574905	0.0344549	0.0571511	0	0	0.0224302	0	0.0433952	0.0343867	0.0473749	0.0122115	0.0581595	0	0.0556152	0.0735699	0.0444343	0.0124855	0.0308718	0.0700709	0.00543645	0.0208888	0	0.0221942	0.0468528	0	0.00215791
ADGRE3	0	0.04018	0	0	0	0.0125892	0.00418783	0	0	0	0	0.00773601	0.00628129	0	0.00609943	0	0	0	0.00707338	0	0.0132222	0.00971695	0.13307	0.00394711	0	0	0.053562	0	0.0132168	0	0.00302382	0.00604925	0.00260154	0.0138637	0	0	0.0041975	0.0120271	0	0.00437901	0.0135024	0.00563407	0	0	0.0109031	0.00784009	0	0.00838067
ZNF333	0	0.0469341	0.118615	0	0.080284	0.032621	0.0758939	0.0999362	0.0428332	0.0779564	0.0910175	0.089232	0.04745	0.119083	0.0744602	0.0880866	0	0.0865688	0.0742269	0.0305045	0.0745033	0.0750139	0.0574905	0.0781175	0.0460981	0	0.049334	0.032966	0.129534	0.0995096	0.0863191	0.0821384	0.0860115	0.0915615	0.0995704	0.0458693	0.0750677	0.0553329	0.0157651	0.0496988	0.0966865	0.0273333	0	0.0563445	0.0669483	0.0858015	0.145849	0.154901
ADGRE2	0.155452	0.143346	0	0	0.0163505	0.0180283	0.0625044	0.1113	0	0.0385925	0.0214214	0.0905815	0.0262277	0.717927	0.0118594	0.0252356	0.333393	0.010896	0.0355052	0.0488818	0	0.206005	0	0.0033268	0.207756	0.0731596	0.0836788	0.0741466	0.142962	0.143289	0.143951	0.431658	0.419485	0.0920455	0.145523	0.00957535	0.0607932	0.349712	0.239219	0.165069	0.0114083	0.46288	0.147757	0.0269202	0.0492697	0.379563	0	0.438478
OR7C1	0	0	0	0	0	0	0.000609974	0	0	0.00303537	0	0	0	0	0	0	0	0	0	0	0	0	0	0	0.00463491	0	0	0	0	0	0	0	0	0	0	0	0	0.00234471	0	0	0	0	0	0	0	0	0	0
OR7A10	0	0	0	0	0	0	0	0	0	0	0	0	0	0	0	0	0	0	0	0	0	0	0	0	0	0	0	0	0	0	0.00172655	0	0	0	0	0	0	0	0	0	0	0	0	0	0	0	0	0
OR7A17	0	0	0	0	0	0	0	0	0	0	0	0	0	0	0	0	0	0	0.00244968	0	0	0	0	0	0.00408055	0	0	0	0	0	0	0	0	0.00284097	0	0	0	0.00241092	0	0	0	0	0	0	0	0	0	0
SLC1A6	0	0	0.0185781	0	0.0098083	0.03103	0.0117158	0.0210561	0.0524786	0.00975012	0	0.00999422	0.0139344	0.0106465	0.00692485	0.0303105	0	0	0.0130226	0.0225867	0.0293116	0.00867527	0	0.00540917	0.00687217	0	0	0.00562298	0	0	0.0216628	0.022495	0.0189917	0.0118979	0	0	0.0030592	0.00488841	0	0.00787728	0.00543784	0.0206211	0.0225092	0.0139928	0.0126898	0.00655518	0.0260206	0.0083987
CCDC105	0	0.00642273	0	0	0	0	0	0	0	0	0	0.00140279	0	0	0	0	0	0	0	0	0	0.000697422	0	0	0.00683935	0	0	0	0	0	0	0	0	0	0	0	0	0	0	0	0	0	0	0	0	0	0	0
CASP14	0	0	0	0	0	0	0.000569223	0	0	0	0	0	0	0	0	0	0	0	0	0	0	0	0	0	0	0	0	0	0	0	0	0	0	0	0	0	0	0	0	0	0	0	0	0	0	0	0	0
OR1I1	0	0	0	0	0	0	0	0	0	0	0	0	0	0	0	0.00619206	0	0	0.0024409	0	0	0	0	0	0	0	0	0	0	0	0	0	0	0	0	0	0	0	0	0	0	0	0	0	0	0	0	0
SYDE1	0	0	0	0	0	0	0.000424329	0	0	0	0	0	0	0	0	0	0	0	0	0	0	0.000832693	0	0	0.00696802	0	0	0.0101673	0	0	0	0.00551807	0	0.00335968	0	0	0.00392263	0.00354555	0.00829079	0	0	0.00378533	0	0	0	0.00289582	0	0.00522842
ILVBL	0	0	0.034855	0	0.016734	0.00808913	0.0225221	0.0162206	0.117762	0.0122581	0	0.00888336	0.0285888	0.0225285	0.00573936	0.00738092	0.127155	0.0136371	0.0172774	0.0267494	0.0119036	0.0282456	0	0.0170916	0.022841	0	0.0307699	0.0223465	0	0	0.0278442	0.019166	0.027422	0.00736621	0	0	0.0145596	0.0256912	0.0108264	0.0122791	0.00652201	0.0112414	0	0	0.0100958	0.0152548	0	0.0150538
NOTCH3	0	0	0	0	0	0	0.00047988	0	0	0	0	0	0	0.0056602	0.0044785	0	0	0	0.0024409	0	0	0	0	0.00335946	0	0	0	0.0185096	0	0	0	0	0.00273407	0	0	0	0.00428239	0	0	0	0	0.00354667	0.0238927	0	0.00189164	0	0.0226994	0
EPHX3	0	0	0	0	0	0	0.00484346	0.00300787	0	0	0	0	0	0	0	0	0	0	0.00777064	0.0183507	0	0.00202697	0	0	0	0	0	0.00644559	0	0	0.00236637	0.00255728	0	0.00305739	0	0	0	0.00228612	0	0	0.00365152	0.00424175	0	0.00941403	0.0018929	0	0	0.0030779
BRD4	0.101164	0.226449	0.317462	0.338171	0.194351	0.212026	0.256239	0.292354	0.505375	0.272642	0.205441	0.260462	0.23989	0.28211	0.295333	0.254743	0.190001	0.258589	0.22917	0.287863	0.313869	0.356757	0.391406	0.327309	0.24776	0.140305	0.183582	0.214522	0.257451	0.312445	0.27115	0.34592	0.290744	0.305562	0.19575	0.36391	0.436835	0.309936	0.337795	0.252772	0.300177	0.26161	0.296636	0.24344	0.262646	0.30882	0.463144	0.432596
AKAP8	0	0.0210403	0.0438918	0.0145623	0.0453692	0.052806	0.0526945	0.0466734	0.0428332	0.0907924	0.111874	0.0585726	0.0498091	0.0378351	0.0446146	0.0747514	0	0.0526294	0.0419544	0.102095	0.0385995	0.109406	0.20008	0.0730767	0.0617969	0	0.0470127	0.0407969	0.0923603	0.0248774	0.0847118	0.0890712	0.0776289	0.0693284	0.056989	0.156207	0.0807117	0.0580363	0.0353988	0.0675893	0.0513935	0.0509673	0	0.0302419	0.0422263	0.0385374	0.0727906	0.101163
AKAP8L	0.264513	0.174285	0.0770301	0.208421	0.153513	0.132937	0.146844	0.22939	0.173682	0.155516	0.170846	0.158455	0.109215	0.194506	0.21994	0.116421	0.20415	0.170897	0.152452	0.124134	0.157911	0.167052	0.255725	0.153595	0.212404	0.0953532	0.046895	0.157632	0.101474	0.294724	0.264114	0.202842	0.243575	0.159059	0.243556	0.143747	0.124674	0.176203	0.12895	0.13502	0.172445	0.119239	0.148068	0.170301	0.157539	0.151161	0.221079	0.167063
WIZ	0	0.0169902	0.00817113	0	0	0.0184639	0.0271992	0.0106353	0	0.0260551	0.0297907	0.0125092	0.00718809	0.0173503	0.0344255	0	0	0.0212425	0.0271202	0	0.0241668	0.0218974	0	0.0218228	0.0117792	0.185625	0	0.0363023	0.0488859	0.0100931	0.0149197	0.0259872	0.0164239	0.0238631	0	0.0401247	0.0132916	0.0139286	0	0.0128991	0.0171867	0.0180257	0	0.0197003	0.0193083	0.0193961	0	0.025899
RASAL3	0.25098	0.140038	0.117341	0.13509	0	0.0856283	0.107408	0.112497	0.0449753	0.149663	0.108834	0.117746	0.147434	0.161218	0.228638	0.115592	0.140332	0.168483	0.127463	0.132146	0.0713775	0.112173	0	0.145237	0.0913515	0.14881	0.0976631	0.0751055	0.043739	0.163381	0.153416	0.142024	0.106755	0.109056	0.0630512	0.165221	0.234533	0.174576	0.149581	0.081349	0.143956	0.107514	0	0.088283	0.145562	0.14542	0.0591889	0.105172
PGLYRP2	0.0228016	0	0	0	0	0	0.00157092	0.0066117	0	0	0	0	0	0.0109455	0	0.0136265	0	0.0160208	0.0026269	0	0	0.00627382	0	0.00964247	0	0	0	0	0.00980645	0.0120295	0	0.00200384	0.00233525	0.00992895	0	0.0149826	0.0112391	0.00402105	0.0238021	0.00186653	0	0	0	0	0	0	0	0.00264538
CYP4F22	0	0	0	0	0	0	0.000550292	0	0.0419696	0	0	0	0	0	0	0	0	0	0	0	0	0.00208012	0	0.00509219	0	0	0	0	0	0	0	0.00192443	0	0.00712224	0	0	0	0	0	0	0	0	0	0	0	0.00477027	0	0
CYP4F8	0	0	0	0	0	0	0	0	0	0	0	0	0	0	0	0	0	0	0	0	0	0	0	0	0	0	0	0	0	0	0	0	0	0.00204632	0	0	0	0	0	0	0	0	0	0	0	0	0	0
CYP4F3	0	0	0	0	0	0	0.00174606	0	0	0.00877005	0	0	0	0	0.00585507	0	0	0	0.00452914	0	0	0	0	0	0	0	0	0.00960898	0	0	0.0017522	0	0.00265715	0	0	0	0	0.00311707	0	0.00271859	0	0	0	0.00926348	0	0	0	0.00230193
CYP4F12	0	0	0	0	0	0	0	0.00239547	0	0	0	0	0	0	0	0	0	0	0.00440547	0	0	0.000864066	0	0.00189293	0	0	0	0	0	0	0.00167113	0	0	0	0	0	0.00339942	0	0	0	0	0	0	0	0.00286632	0.00289582	0	0
OR10H3	0	0	0	0	0	0	0	0	0	0	0	0	0	0	0	0	0	0	0	0	0	0	0	0	0	0	0	0	0	0	0	0	0	0	0	0	0	0	0	0	0	0	0	0	0	0	0	0
OR10H5	0	0	0	0	0	0	0	0	0	0	0	0	0	0	0	0	0	0	0	0	0	0	0	0	0	0	0	0	0	0	0	0	0	0	0	0	0	0	0	0	0	0	0	0	0	0	0	0
OR10H1	0	0	0	0	0	0	0	0	0	0	0	0	0	0	0	0	0	0	0	0	0	0	0	0.00409561	0	0	0	0	0	0	0.00324741	0.00150893	0	0	0	0	0	0	0	0	0	0	0	0	0.00234754	0	0	0
CYP4F2	0	0	0	0	0	0	0.00146423	0	0	0	0	0	0	0	0	0	0	0	0	0	0	0	0	0	0	0	0	0	0	0	0	0	0	0	0	0	0	0	0	0	0	0	0	0	0	0	0	0
CYP4F11	0	0	0	0	0	0	0.000612894	0.00285808	0	0	0.035499	0	0	0	0	0	0	0	0	0	0	0.000481403	0	0	0.00409377	0	0	0	0	0	0	0.00162057	0	0	0	0	0	0	0	0	0	0	0	0	0.00239089	0	0	0.00277411
TPM4	0	0.085196	0.0830756	0.0389383	0.0306646	0.0547839	0.0889423	0.0957927	0	0.0858016	0.108843	0.0715731	0.0697815	0.127394	0.0317502	0.0454498	0	0.0515257	0.0767312	0.0548879	0.0478253	0.179704	0.106317	0.0615737	0.228974	0.275376	0.0726189	0.0955843	0.06029	0.0888727	0.112481	0.110821	0.0919878	0.088447	0.1298	0.030839	0.0926272	0.0719033	0.0876413	0.0991144	0.0557711	0.166952	0.198294	0.0487001	0.121134	0.113028	0.0826021	0.0774971
RAB8A	0.0659778	0	0.0170393	0.0830712	0.0551804	0.00439648	0.0450411	0.0393709	0.0524786	0.0317519	0.0536008	0.0186134	0.044381	0.0471645	0.0470955	0.0168777	0	0.05463	0.0255736	0.0320065	0.0368472	0.0462313	0	0.0389276	0.0436863	0	0.102822	0.0166004	0	0	0.0431445	0.0333154	0.0365458	0.0294687	0.0900255	0.0421269	0.0405458	0.0282142	0.0199901	0.0425729	0.0379884	0.0377318	0.0275321	0.0196225	0.026356	0.0187505	0	0.0482125
HSH2D	0	0	0.0157975	0	0	0	0.00149047	0.00281344	0	0	0	0	0	0	0	0.00912345	0	0	0	0	0	0.00450341	0	0.00374532	0.00824386	0	0.0307699	0	0.0193555	0	0	0.00183367	0	0.00316551	0	0	0	0	0	0	0	0.00435396	0.0302231	0	0	0	0	0.00181986
CIB3	0	0	0	0	0	0	0.000394859	0	0	0	0	0	0	0	0	0	0	0	0	0	0	0.00146969	0	0	0	0	0	0	0	0	0	0	0.00266284	0	0	0	0	0	0	0	0	0	0	0	0	0	0	0
FAM32A	0	0	0.0368404	0.0490576	0.0204883	0.0308425	0.0451266	0.00315298	0	0.0145796	0.0172403	0.0111761	0.0281851	0.0358806	0.0353005	0.00867966	0	0.0210145	0.0416529	0.0229064	0.0301964	0.018134	0	0.0125156	0.0230143	0	0	0	0.0257848	0	0.0261332	0.0229858	0.0396965	0.00957057	0.0590408	0.0217501	0.0297229	0.0276839	0	0.0056718	0.0383615	0.0374326	0	0.0347423	0.0167853	0.0185805	0	0.0316379
AP1M1	0.13788	0.0774383	0.0446557	0.0769072	0.0417216	0.0445659	0.06058	0.0702057	0.100873	0.046888	0.0514927	0.0545524	0.0229013	0.0614927	0.0451923	0.0653101	0	0.0633292	0.0565653	0.07358	0.0326792	0.0625462	0.228972	0.0714677	0.0223432	0	0	0.0613267	0.0345243	0.0389078	0.0570434	0.0688577	0.0658779	0.0469373	0.0416253	0.0530649	0.0308687	0.0599718	0.0502319	0.03071	0.0299067	0.0252993	0.0225092	0.0376887	0.0302316	0.0670569	0.100105	0.0618119
KLF2	0	0	0	0.0728023	0	0	0.0760119	0.0143804	0	0.0070683	0.0536008	0.0126166	0	0.018569	0.00910674	0.0193	0	0.0199783	0.00498676	0.00930473	0.0254937	0.00270291	0	0.015408	0.0368061	0	0	0.00629068	0	0.0276647	0.00236404	0.00621623	0.00733284	0.00665171	0.0331326	0.0408417	0.00800118	0.0170514	0	0.00594653	0.0100036	0.0190194	0.0238927	0	0.0223659	0.00310343	0.0551213	0.022475
EPS15L1	0.163725	0.0843307	0.200476	0.104616	0.154444	0.0922928	0.211398	0.125246	0.0907686	0.181967	0.174319	0.138032	0.163054	0.182586	0.187976	0.207434	0	0.185912	0.157396	0.108953	0.123836	0.181851	0.0574905	0.216955	0.13014	0.0730784	0.165455	0.13514	0.0620056	0.202089	0.144904	0.187467	0.140574	0.222854	0.0416253	0.208734	0.208694	0.198626	0.0896008	0.160101	0.150848	0.139828	0.151018	0.11581	0.143778	0.111393	0.210039	0.192886
AC008764.1	0	0	0.0101829	0.0152874	0	0.00586414	0.00193671	0.00270371	0	0	0	0	0.00777784	0.0106281	0	0.0123949	0	0	0.00223879	0	0	0.0102883	0	0.00384232	0	0	0	0.00898576	0	0	0.00626189	0.00748701	0.00943799	0.00606989	0	0	0.00444548	0.00972904	0.012894	0.0113208	0.00503695	0.00435396	0.0394086	0.00664535	0.00247404	0.00354893	0.0192559	0.00928018
C19orf44	0	0	0	0.0246125	0	0	0.00972427	0.00549965	0	0.0098997	0	0.00830768	0.0228648	0	0.0157833	0	0	0	0.00720933	0	0	0.0102311	0	0.00720246	0.00775589	0	0.0505837	0.00778693	0	0	0.00459547	0.0072303	0.0145647	0.0155643	0	0	0.0195121	0.00852349	0.0189563	0.00969032	0	0	0	0.00604216	0.00441815	0.0101355	0.0456422	0.0258398
AC008764.4	0	0	0	0	0	0	0.000587084	0.00251946	0	0	0	0	0	0	0	0	0	0	0	0	0	0	0	0	0	0	0	0	0	0	0	0.0026409	0	0	0	0	0	0	0	0.00369133	0	0	0	0	0	0.00385756	0	0
SMIM7	0	0	0	0	0	0	0	0	0	0	0	0	0	0	0	0	0	0	0	0	0	0	0	0	0	0	0	0	0	0	0	0	0	0	0	0	0	0	0	0	0	0	0	0	0	0	0	0
TMEM38A	0.037682	0.0216316	0	0.0626981	0.0218548	0.0324359	0.025864	0.0296733	0.0428332	0.0161107	0	0.0201743	0.0190774	0.0074856	0.0199739	0.0509506	0.115284	0.0501945	0.0202067	0.0307575	0.00721975	0.0127813	0	0.0328627	0.0200324	0	0	0.0162987	0.028534	0.0147447	0.0445484	0.0399961	0.0412505	0.0226567	0.040376	0.00957535	0.0183456	0.0128873	0.0189563	0.0250552	0.0246022	0.0211834	0	0.0194858	0.0220374	0.0138706	0.0343322	0.0172151
NWD1	0	0	0	0	0.0321631	0.0187655	0.00266696	0.00237446	0	0.0119417	0	0.00528625	0	0.00444776	0.0118071	0	0	0.0134309	0.00247191	0	0	0.00192701	0	0.00706448	0.0198117	0	0	0.024615	0	0	0.0119018	0.00125893	0.00437037	0.00371113	0	0.0298903	0.00775978	0.00960181	0	0	0.0078715	0.00510738	0	0	0.00409518	0	0	0.00165013
SIN3B	0.121084	0.0716336	0.102222	0.0599725	0.053226	0.0933475	0.101928	0.112772	0.0890852	0.0619747	0.128107	0.0872004	0.124161	0.0997547	0.142013	0.11255	0.115284	0.0243695	0.136465	0.1554	0.119731	0.0887339	0.256009	0.0936778	0.0613098	0	0	0.0680437	0.151559	0.0549198	0.0998796	0.13436	0.135249	0.084218	0.0486597	0.1529	0.095742	0.0667085	0.0955544	0.0661789	0.0697489	0.0703354	0.0442526	0.0485613	0.0873543	0.114853	0.0507186	0.149594
F2RL3	0	0	0	0	0	0	0	0	0	0	0	0	0	0	0	0	0	0	0	0	0	0	0	0	0	0	0	0	0	0	0	0	0	0	0	0	0	0	0	0	0	0	0	0	0	0	0	0
CPAMD8	0	0	0	0	0.0205378	0	0.0874371	0.00282988	0	0.00224999	0	0.00198229	0	0.00985321	0	0.00931799	0	0	0.00540477	0	0.0229023	0	0	0.00313466	0.00967798	0	0.0305197	0.00644559	0	0	0.00801487	0.00155257	0.00254087	0.00341289	0	0	0	0.00227621	0.0168817	0	0.00304735	0	0	0.0136027	0.0035028	0	0.0240253	0.0112449
HAUS8	0	0.00720873	0	0	0	0.0191542	0.0323588	0.0270369	0.0726262	0.0158908	0	0.00360195	0.00441981	0.0224005	0.0113048	0.0118374	0	0.0176586	0.0117437	0.00749186	0.0134827	0.0915094	0	0.0225264	0.0104024	0.0418574	0	0.0131363	0.0238183	0	0.0158551	0.0262227	0.0110628	0.0223096	0.0960176	0.0189199	0.0498428	0.0246086	0.0823059	0.0264721	0.0113587	0.0271997	0.0698925	0.0110362	0.00726266	0.0208276	0.0282958	0.0117531
MYO9B	0.226068	0.545074	0.693904	0.355867	0.332555	0.270523	0.609256	0.459088	0.622582	0.464061	0.411683	0.50027	0.587119	0.535858	0.695012	0.397407	0.311122	0.523809	0.460348	0.579605	0.488653	0.643054	0.0937631	0.626188	0.587259	0.677129	0.62904	0.349681	0.385672	0.51884	0.506224	0.594149	0.521955	0.616369	0.665041	0.618388	0.690959	0.591584	0.563384	0.500629	0.583775	0.574649	0.547196	0.446461	0.623383	0.633532	0.75133	0.633316
USE1	0	0.0112086	0.0106361	0.0219481	0.0108409	0.013646	0.0530113	0.0383908	0	0.017779	0	0.0131189	0.0199556	0.0295104	0.0185848	0.0432641	0	0.0396644	0.0157457	0.0210669	0.0296092	0.0262776	0.07819	0.0442445	0.0211816	0	0.0307699	0.0507023	0.0359055	0.0368672	0.0327692	0.0320978	0.0341242	0.0310287	0	0	0.0498412	0.020529	0.0112416	0.0368307	0.0116062	0.0227011	0	0.0125419	0.0214458	0.0526214	0.0465151	0.0428853
OCEL1	0	0.0106855	0.0286692	0	0.0189587	0.00955783	0.0125793	0.0149718	0	0.00384207	0	0.00298319	0.00867812	0.00591634	0.0305148	0.00610954	0	0	0.0108736	0	0	0.0106931	0	0.00366152	0.004853	0	0	0	0	0.0325539	0.0299227	0.0096373	0.0122429	0.00733186	0	0.0283052	0.00380367	0.00405207	0	0.0200496	0.0082343	0	0.0158628	0	0.00298143	0.0108857	0.0307974	0.0102796
NR2F6	0.0295813	0.0199722	0.0157975	0.0145623	0.0328445	0.0188006	0.0250249	0.0375324	0.0419696	0.0197341	0	0.0134968	0.0199691	0.0143874	0.00627468	0.00931799	0	0.00926992	0.0032015	0.0292726	0.00943167	0.0127862	0	0.0145168	0.032067	0	0.0342081	0.00769091	0.0202851	0	0.0285187	0.0216441	0.0217532	0.0122984	0	0.0479866	0.0111882	0.0146505	0	0.0270715	0.0266869	0.00837824	0	0.0113436	0.0141649	0.0210385	0.0226994	0.0271905
AC010646.1	0	0	0	0	0	0	0	0	0	0	0	0	0	0	0	0	0	0	0	0	0	0	0	0	0	0	0	0	0	0	0	0	0	0	0	0	0	0	0	0	0	0	0	0	0	0	0	0
USHBP1	0	0	0.0186193	0.0273045	0.0269008	0	0.0191056	0.0127955	0.0263235	0.01038	0	0.004428	0.00455792	0.0169124	0	0	0	0.00899187	0.018115	0	0.0102034	0.0223611	0	0.0229797	0	0	0	0.0435527	0	0	0.0109012	0.0100206	0.0146614	0.0253619	0	0	0.00369636	0.00998811	0	0.0123914	0.0122307	0.0260215	0.0265613	0	0.00309043	0.00823172	0.0435799	0.00565618
ANKLE1	0	0	0	0	0	0.00482878	0.00460593	0.00168885	0	0.00215943	0	0.00287923	0	0.0061519	0.0103057	0	0	0	0	0	0	0.00711502	0	0.0017863	0	0	0	0.01207	0	0	0.00189811	0.00327614	0.0031232	0	0	0	0.0119933	0.00450207	0.0222118	0.00294623	0	0	0	0	0.00349028	0	0	0.00413736
ABHD8	0.115638	0.0588863	0.0972817	0.0298498	0.0424717	0.0498288	0.0601389	0.0554881	0.0788021	0.0567148	0.0740429	0.0550604	0.049765	0.0570591	0.0364157	0.0851065	0.140332	0.0835299	0.0548106	0.0586118	0.062924	0.0569255	0	0.0682779	0.0230172	0.203741	0.108416	0.0475578	0.0148635	0.0214716	0.0994351	0.0803852	0.0512424	0.0357892	0.129761	0.107212	0.0443119	0.0912997	0.0583003	0.0586753	0.0415044	0.0278933	0.0464261	0.0726995	0.0457396	0.0647143	0.0354413	0.0480133
MRPL34	0	0.0443948	0.0159505	0.135175	0.0526919	0.0227533	0.0404733	0.0246736	0	0.00652026	0	0.0257893	0.0377117	0.0182643	0.0294613	0.029423	0	0.0708139	0.0259643	0.0320776	0	0.0192241	0	0.0148539	0.044951	0	0	0.0458933	0	0	0.0519417	0.0329122	0.0525675	0.0361688	0.0486597	0	0.0230109	0.0311825	0.0362753	0.0209474	0.00856088	0.0116408	0	0	0.00841589	0.0188284	0.0282958	0.00980951
DDA1	0	0.0276748	0.0684302	0.0211612	0.0373307	0.0108859	0.0504118	0.0327036	0	0.00359786	0	0.0111174	0.0185873	0.0575321	0.029852	0.00525816	0	0.0415099	0.0147308	0.0230328	0.0115446	0.0278337	0	0.0291161	0.0130197	0	0.044894	0.0449829	0.0584612	0	0.0512159	0.0275659	0.0310245	0.0281099	0.0324806	0.0539059	0.0209424	0.0399462	0.05282	0.0305091	0.0175034	0.0270001	0.0302231	0.0161828	0.0326082	0.0254768	0.0390158	0.0348068
ANO8	0.0434569	0.0217013	0.0157975	0	0.0448417	0.0356896	0.0398035	0.0439846	0.0724293	0.0222896	0.0498149	0.0168506	0	0.0179652	0.0217327	0	0	0.0138144	0.0174921	0.0134374	0.00945648	0.0249673	0	0.00862708	0.0480913	0	0	0.0109711	0	0.0546262	0.0401662	0.0296903	0.039519	0.0106089	0	0	0.0104804	0.0353174	0.0251437	0.0298611	0.00964003	0.00954262	0	0.0245009	0.0106501	0.0133251	0	0.0133508
GTPBP3	0	0.0499776	0.0171024	0.0248645	0.0741494	0.0439278	0.0199414	0.0497418	0	0.0208566	0.0197436	0.0133832	0.00525912	0.0260771	0.00889789	0	0	0.00899896	0.00958357	0	0.0312286	0.0366294	0.0574905	0.00807653	0.0111121	0	0	0.0256542	0.0411817	0.0144022	0.0137857	0.0381753	0.0294048	0.0155316	0.0309847	0.025523	0.0161921	0.0257726	0.0144906	0.0245274	0.0157458	0.0281676	0	0	0.0241941	0.026369	0	0.00677749
PLVAP	0.0513015	0.0717683	0.069656	0.0420363	0.0652523	0.02534	0.0154098	0.0554631	0.28329	0.0768822	0.0906707	0.034722	0.125806	0.0622074	0.0415017	0.104155	0.108932	0.0800006	0.0331253	0.0924226	0.139462	0.060693	0	0.0788465	0.0578672	0	0	0.0220413	0.0470024	0.0615989	0.036118	0.0643173	0.0666415	0.0735735	0.0523327	0.0519643	0.0656394	0.0689573	0	0.0524498	0.122501	0.0170048	0.0208888	0.00948538	0.0282622	0.164752	0.191878	0.0731687
CCDC194	0	0	0	0	0	0	0.0720678	0.0103338	0	0	0	0.0023324	0	0.00522344	0	0	0	0	0.00935401	0	0	0.00385356	0	0	0	0	0	0.005363	0	0	0	0	0	0.00525958	0	0.011685	0	0.011075	0	0	0	0	0	0.00735775	0.00202235	0.00869747	0	0.0162783
BST2	0	0.0503244	0.0396731	0.0519512	0.0113984	0.0479237	0.507496	0.10154	0.123641	0.0231961	0	0.0387544	0.044358	0.0563235	0.0231125	0.0439709	0.106103	0.0262562	0.0898259	0.0302659	0.0130853	0.055607	0	0.0303526	0.0659614	0.137211	0.0725241	0.0378741	0.0433192	0.0384049	0.0899748	0.0418747	0.104114	0.104024	0.0634858	0.0330926	0.0605034	0.19582	0.223446	0.097831	0.0268634	0.0773993	0.156821	0.1723	0.0679527	0.0411911	0	0.155621
MVB12A	0.0741815	0.0195575	0.0359281	0	0.0177622	0.0234921	0.056556	0.0382106	0	0.0181994	0	0.0159502	0.0170533	0.0139206	0.0190299	0.0150498	0	0.00691268	0.0146813	0.0449367	0.0287304	0.0285932	0	0.024599	0.0166901	0	0	0.0565206	0	0.032128	0.0372694	0.0352557	0.0514407	0.0359041	0	0.0648177	0.0331855	0.0426793	0.0943102	0.0505343	0.0231094	0.0302339	0.0526735	0.0653514	0.0589932	0.0368523	0.0555761	0.0384642
TMEM221	0	0	0	0	0	0	0.00139511	0	0	0	0	0	0.00940158	0	0	0	0	0	0	0	0	0.00140449	0	0	0	0	0	0.00629068	0	0	0.00761357	0	0	0	0	0	0	0	0	0	0	0	0	0	0.00317931	0	0	0.00214808
AC010319.2	0	0	0	0	0	0	0.000230855	0	0	0	0	0	0	0	0	0	0	0	0	0	0	0.000865841	0	0.00198946	0	0	0	0	0	0	0.00276672	0	0	0.00265729	0	0	0	0	0	0	0	0	0	0	0	0	0	0
SLC27A1	0.0850031	0.0948123	0.18749	0.0170278	0.177427	0.0535392	0.0626627	0.082068	0.0467114	0.0839206	0.110559	0.075397	0.062143	0.107188	0.108101	0.0836332	0.101135	0.172152	0.0724336	0.130276	0.0697763	0.102675	0	0.0888992	0.0801663	0.118892	0.049334	0.0740167	0.102565	0.016112	0.0679583	0.113044	0.128673	0.0977625	0.10465	0.0827646	0.090324	0.117779	0.107257	0.0918826	0.127091	0.0872324	0.113147	0.0792243	0.116197	0.114296	0.0552167	0.114104
PGLS	0.135077	0.0354602	0.0475484	0.0238771	0	0.00719124	0.0604878	0.0554493	0.0676272	0.0103599	0.016844	0.0476186	0.0520572	0.0197849	0.0189343	0.0384108	0	0.0237573	0.040272	0.0338883	0.0201331	0.08013	0	0.0526354	0.0395654	0	0	0.0695148	0.0236736	0.0142479	0.0619196	0.0610415	0.0240622	0.0274376	0.0331326	0.0788477	0.0602092	0.0624354	0.0516546	0.0260303	0.0270513	0.0457165	0	0.0115354	0.0224333	0.0427223	0.0182923	0.0440272
COLGALT1	0.168919	0.184997	0.166318	0.199737	0.121029	0.17133	0.218798	0.288367	0.35511	0.1616	0.113586	0.124258	0.246881	0.251644	0.163541	0.0922253	0.213142	0.167813	0.181166	0.206126	0.102296	0.308107	0.315514	0.182117	0.1871	0.119004	0.294088	0.125878	0.280672	0.260902	0.193809	0.274806	0.302403	0.201331	0.207592	0.253137	0.30031	0.237444	0.149385	0.286579	0.181363	0.249931	0.245522	0.133795	0.185962	0.297839	0.349599	0.344733
UNC13A	0.0626343	0.0818148	0.0641059	0.0819863	0.0399102	0.0387025	0.050842	0.0413272	0	0.0255473	0.0931587	0.0269211	0.0412998	0.0539968	0.034186	0.0314365	0	0.0610214	0.0303177	0.0211648	0.0543124	0.0326913	0.150605	0.0262979	0.0380498	0.185625	0	0.0512435	0.0710067	0.0724272	0.0621381	0.0774205	0.0575143	0.0210142	0.103126	0.0615459	0.0233032	0.033289	0.0592728	0.0513942	0.0326026	0.0153575	0.0196325	0.0270289	0.0325303	0.0318961	0.0527898	0.0300892
MAP1S	0.0591625	0.0433677	0.143744	0.0366061	0.0516455	0.0290585	0.0868276	0.0996801	0.114596	0.0536073	0.056757	0.106113	0.0566892	0.160785	0.107209	0.0585395	0.0888661	0.043284	0.0893627	0.126884	0.0536183	0.0862839	0.322506	0.0708563	0.0673401	0.185625	0.108847	0.0537008	0.0844309	0.0877439	0.0697445	0.0970854	0.10313	0.0630593	0	0.163652	0.119814	0.100005	0.108152	0.0468007	0.0386486	0.0122135	0.113647	0.130271	0.0733036	0.164215	0.0860171	0.0725125
FCHO1	0.0673504	0.0137899	0.13731	0.190437	0.0784382	0.0521576	0.240746	0.0919617	0.190156	0.0761623	0.021258	0.087303	0.0324956	0.156032	0.0985637	0.085181	0.241865	0.125261	0.08126	0.110872	0.085342	0.119885	0	0.116459	0.0599191	0.217339	0.0796231	0.0277836	0.108201	0.0970703	0.116928	0.127644	0.12487	0.0742852	0.0828481	0.0952262	0.13563	0.155041	0.15854	0.0583624	0.101369	0.0995906	0.100873	0.0636333	0.150961	0.187992	0.127221	0.100229
B3GNT3	0	0	0	0	0	0	0	0	0	0	0	0	0	0	0	0	0	0	0	0	0	0	0	0.00196223	0	0	0	0	0	0	0	0.00139832	0	0	0	0	0	0	0	0	0	0	0	0	0	0	0	0
INSL3	0	0.0124623	0	0	0	0	0.00559038	0.00305992	0	0	0	0	0	0	0	0	0	0	0	0	0	0.0045011	0	0	0	0	0	0	0.00921745	0	0.00358268	0.00463691	0.00822768	0.00511301	0	0	0	0.00477686	0.0208747	0.00461349	0.00362242	0	0	0	0	0.00989762	0	0.00921655
JAK3	0.148529	0.204431	0.128728	0.0287088	0.0588085	0.0365965	0.491547	0.327213	0	0.203757	0.0172403	0.112806	0.0899937	0.517985	0.0540183	0	0	0.0774554	0.0407175	0.0863456	0.0243239	0.43071	0	0.0600512	0.233711	0.0730784	0.146715	0.094907	0.161327	0.0756488	0.283276	0.391732	0.488141	0.243165	0.373075	0.0309277	0.145771	0.339003	0.346123	0.375376	0.0279972	0.354142	0.395178	0.19785	0.141995	0.528957	0.0736688	0.746732
RPL18A	0	0	0.00817113	0	0	0.0053328	0.0194218	0.00202692	0.0974539	0	0	0.00207366	0	0	0	0	0	0.00995881	0.0112989	0	0	0.00313359	0	0.00393439	0	0	0	0.00587706	0	0	0.00426375	0.0131431	0.0158793	0.0076891	0	0	0.0190648	0.0150684	0.0147541	0.0120943	0.00443865	0	0.0251415	0.00604216	0.0120914	0.0118491	0	0.0154858
SLC5A5	0	0	0	0	0	0.00811031	0.00238997	0.00542914	0	0	0	0	0	0.00524829	0	0	0	0	0	0	0	0.00177001	0	0	0	0	0	0	0	0	0	0.00419	0.00317934	0.00276551	0	0	0	0.00177765	0	0	0.00304904	0.00678655	0	0	0	0	0	0
CCDC124	0.0690988	0.0350936	0.0180919	0	0	0.0237793	0.0257872	0.0289129	0	0.0156166	0	0.0131064	0.0354392	0.0284027	0.0307345	0.0157127	0	0.0204859	0.0256889	0.0300593	0	0.0168525	0	0.00740418	0.0419766	0	0	0.0263395	0	0.0340534	0.0308288	0.0215867	0.0185018	0.014935	0.0361042	0.0235639	0.0116554	0.0227565	0.0431675	0.0286775	0.0199909	0.0230062	0.0275321	0.040507	0.00649692	0.0179918	0	0.029846
KCNN1	0.0659778	0	0.0171024	0	0.0113984	0.00923201	0.0131117	0.0135729	0	0.00696565	0	0.001589	0.0120774	0.0152618	0	0	0	0	0.00231593	0	0	0.00250862	0	0.00750109	0.0266411	0	0	0	0.0125016	0	0.0022311	0.00530413	0	0.00672494	0	0	0.00471669	0.00766149	0.0367064	0.00208761	0	0.0119131	0	0	0.00989566	0.00318564	0.0363399	0.00520127
ARRDC2	0.101879	0.072505	0.0875837	0.0558916	0.0746347	0.0729833	0.0703687	0.0389468	0.174549	0.0430642	0	0.0704857	0.0699603	0.0434942	0.149967	0.0351819	0.101135	0.0587058	0.0644901	0.0375989	0.0243648	0.0510435	0.21126	0.0885694	0.0296922	0	0.0620668	0.0283176	0.0350286	0.0443172	0.0621399	0.0317828	0.0685892	0.04557	0.113001	0.105555	0.0527102	0.0711121	0.0412897	0.0436068	0.0702214	0.0827743	0.0239001	0.0555276	0.198493	0.0637143	0.171058	0.054928
IL12RB1	0	0.053865	0.0321312	0.0152874	0	0.020684	0.0287258	0.0335981	0.138283	0.0177949	0	0.0182985	0.0210078	0.0224804	0.0687446	0.0153897	0	0.0114504	0.0138776	0.0233417	0.0111273	0.0440613	0	0.0399829	0.0221506	0	0.0335484	0.0336546	0.0153436	0.102283	0.0300453	0.0311186	0.0312738	0.019008	0	0.0195217	0.03276	0.0333813	0.03567	0.0361656	0.0238156	0.0263589	0.0695875	0.00744482	0.00977264	0.0154022	0.0339612	0.0371003
MAST3	0.269027	0.201022	0.201708	0.214593	0.16942	0.139895	0.211505	0.262967	0.390956	0.263661	0.01722	0.214142	0.249416	0.219679	0.300122	0.168604	0.246435	0.246854	0.145088	0.265625	0.217874	0.156151	0.245702	0.263842	0.160182	0.357151	0.240101	0.111579	0.182807	0.0961748	0.224618	0.201247	0.221168	0.202578	0.0922383	0.151635	0.236422	0.179549	0.145229	0.16261	0.188244	0.0710764	0.222125	0.184086	0.240796	0.257344	0.329529	0.150489
AC007192.1	0	0	0	0	0	0.00906531	0.000672324	0	0	0	0	0	0	0	0	0	0	0	0	0	0	0	0	0	0	0	0	0	0	0	0	0.00272943	0	0	0	0	0	0	0	0.00231157	0	0	0	0	0	0	0	0.00190399
MPV17L2	0	0	0	0	0	0.00580982	0.0108228	0.00750382	0	0	0	0.00464585	0.0247211	0.0160009	0	0.0382108	0	0.00928506	0.00391571	0	0	0.00661597	0	0.00441315	0.00765484	0	0	0.00988497	0	0.0137399	0.00370887	0.0140562	0.00782592	0.0090976	0	0	0.0122244	0.0105087	0	0.00249116	0.0139006	0.0064098	0	0	0.00354609	0.0100344	0	0.00940955
RAB3A	0.197568	0.0749504	0	0.0463718	0.0376338	0.0629111	0.0757809	0.118263	0.0449753	0.03806	0.0501823	0.0381503	0.112788	0.0612041	0.0672739	0.0744197	0	0.0210321	0.0608722	0.0894984	0.0734851	0.0350903	0	0.0368619	0.083395	0	0.0520032	0.0698425	0.0305021	0.0448971	0.0903924	0.090602	0.116958	0.0306019	0	0.0356481	0.0614736	0.0711665	0.0931834	0.0412698	0.0529506	0.0270073	0.0567844	0.0810888	0.0641763	0.0171413	0.0667229	0.0372892
AC008397.2	0	0	0	0	0	0	0.00243481	0	0	0	0	0.00198766	0	0	0	0	0	0	0.0018454	0	0	0.000837911	0	0	0	0.0418574	0	0	0	0	0.00300787	0.00197149	0.00293226	0	0	0	0	0.00195355	0	0	0	0	0	0	0	0	0	0
IQCN	0.0729531	0	0	0	0.0171831	0.0130125	0.0112314	0.00222167	0	0.0031409	0.0364065	0.00858165	0	0.0102561	0.0399685	0	0	0.0204236	0.00180095	0.0127746	0.0584514	0.00650454	0	0.0101966	0.0141767	0	0	0.035021	0	0	0.00825115	0	0.00788851	0.009563	0	0	0.00806809	0.0146832	0.0205782	0	0.012724	0	0	0.00682179	0.0105297	0.0122781	0.0182923	0.0140221
JUND	0	0.0749941	0.182387	0.0731641	0.138484	0.0909004	0.289869	0.169067	0.199626	0.0906658	0.257917	0.0741219	0.0722795	0.146553	0.178204	0.128039	0.106103	0.106908	0.118205	0.124277	0.0611524	0.0551361	0.0574905	0.162972	0.179983	0	0.0516251	0.17064	0.0544144	0.0853639	0.165914	0.100543	0.142528	0.0896902	0	0.0787797	0.155103	0.133854	0.171862	0.0762938	0.137089	0.0939788	0.111499	0.180566	0.173098	0.152058	0.178414	0.191379
LSM4	0.0809698	0.0536827	0.0320446	0.0461937	0.021782	0.0593795	0.0818606	0.065926	0.126613	0.0159986	0	0.0347721	0.0529032	0.0649639	0.00793412	0.0702154	0	0.0282569	0.052684	0.0285336	0.0946394	0.0675512	0	0.0530801	0.0586431	0	0.0832686	0.0405667	0.0597603	0	0.0583975	0.0522848	0.0798918	0.0294549	0	0.107569	0.0406848	0.0563841	0.0987926	0.041276	0.0299864	0.0225627	0.0464683	0.0443793	0.0575939	0.0321062	0.0140933	0.0398151
PGPEP1	0	0.0398877	0.0912574	0.0866228	0.0535367	0.0417424	0.0731817	0.0715998	0	0.0633536	0.0887489	0.0631361	0.0622206	0.0647499	0.0680372	0.0575814	0	0.0620454	0.0919887	0.125959	0.0724537	0.112963	0	0.0735846	0.0423141	0.0418574	0	0.0646557	0.0641626	0	0.0760059	0.0986145	0.094396	0.0948071	0	0.043431	0.0511277	0.0864539	0.0901951	0.0762346	0.0487343	0.101404	0.0695305	0.0424756	0.0624074	0.0773046	0.0354413	0.114411
GDF15	0	0.00741727	0	0	0	0	0.000657636	0.00723261	0	0	0	0	0	0.00540108	0	0	0	0.0085041	0.00266417	0	0	0.000862434	0	0.00422096	0	0	0	0	0	0.0273618	0	0	0	0.00320788	0	0	0	0.00467276	0	0	0.00179202	0	0	0	0	0	0	0.031277
LRRC25	0.0555815	0.0197555	0.0372783	0	0.00495214	0.00612126	0.0270528	0.0213546	0	0.0302735	0.041165	0.00725613	0.0174066	0	0.00853054	0	0	0.00832236	0.0419323	0	0.0117889	0.0322343	0.0574905	0.00666991	0.0310039	0	0.0335915	0.0184724	0.0127914	0.0132698	0.0370225	0.0257601	0.0117625	0.0241746	0	0.0216276	0.0390771	0.0374646	0.0432889	0.0144336	0.0102161	0.0370661	0	0.00896199	0.0235956	0.0156511	0.0681386	0.0723182
SSBP4	0.0909228	0.0955509	0.101696	0.0271183	0.0814544	0.0654182	0.118853	0.138209	0.185229	0.0724419	0.0632748	0.0329625	0.0399372	0.180725	0.0808605	0.10084	0.112007	0.062755	0.0782663	0.0394098	0.102753	0.114754	0.13307	0.1222	0.0791289	0	0.15219	0.0856086	0.14285	0.126991	0.141564	0.153758	0.175969	0.0634659	0.109367	0.118874	0.12387	0.147093	0.090575	0.123269	0.0741439	0.0692129	0.0797682	0.0809527	0.0600402	0.0983448	0.0140933	0.112056
ISYNA1	0.045953	0	0.0157975	0.0238654	0	0.0163096	0.0105792	0.0157649	0	0.0112755	0	0.020173	0.0174954	0.0072354	0.0251157	0.0195533	0	0	0.0254023	0.0215892	0	0.00646774	0.0574905	0.0167299	0	0	0.0335915	0.0250632	0.015356	0	0.033129	0.0123024	0.0248289	0.0128061	0	0	0.0168868	0.0198444	0.0275754	0.0155322	0.0156922	0	0	0.00798075	0.0141467	0.0128774	0.0347694	0.0100319
ELL	0	0.0913546	0.0998084	0.113497	0.00880974	0.0303815	0.0967615	0.121116	0.23804	0.130682	0.0702047	0.0910714	0.0958155	0.321429	0.11449	0.127793	0.0888661	0.187202	0.0784495	0.0653505	0.0882248	0.189286	0	0.135363	0.0441301	0.192083	0.104589	0.0406278	0.108916	0.0672282	0.0684654	0.191197	0.260841	0.112205	0.0338932	0.104365	0.139072	0.149687	0.101182	0.219626	0.0854125	0.0784602	0.127533	0.06676	0.076181	0.259608	0.188106	0.234353
FKBP8	0.136107	0.0778268	0.0984684	0.0642929	0.0443883	0.095322	0.123186	0.0972754	0.0263235	0.0413694	0.0281108	0.0638467	0.131532	0.0899722	0.102931	0.00975699	0.108932	0.0628164	0.0694578	0.111082	0.177744	0.0382268	0.292426	0.0583555	0.0598358	0.0984473	0.0596897	0.154481	0.101277	0.0625926	0.140154	0.111027	0.139503	0.0744349	0.217828	0.0235602	0.0622073	0.0799605	0.124013	0.050634	0.0269027	0.0323164	0.0358206	0.0570707	0.138487	0.0383802	0.0384271	0.0766649
KXD1	0.0637506	0.067417	0.00885221	0.0358816	0.0391141	0.0466759	0.0651973	0.0795408	0.0423737	0.029393	0.016844	0.0582175	0.0372829	0.0514221	0.0733022	0.0558679	0	0.0696865	0.0499481	0.0240681	0.0198414	0.0582697	0	0.0310699	0.047381	0	0	0.0864475	0.0534098	0.0860848	0.0509501	0.0494663	0.0432627	0.0599911	0	0.0833768	0.0745322	0.0607914	0.0323705	0.0419519	0.0446076	0.0375411	0.100222	0.0300089	0.0457583	0.0405472	0.0420842	0.0570346
UBA52	0.0591625	0.0868351	0.0751061	0.0985946	0.0638923	0.104209	0.170548	0.145775	0.120106	0.0379779	0.0728354	0.0466805	0.0513814	0.0578747	0.0795986	0.0204005	0	0.0214816	0.11589	0.10204	0.0605052	0.0756055	0.186109	0.0473952	0.103978	0.0418574	0.157409	0.102001	0.10663	0.0811811	0.0853269	0.110618	0.111025	0.0469464	0.0912867	0.0811803	0.0843561	0.0845045	0.0632917	0.081032	0.0587018	0.0514072	0.0234242	0.0832637	0.126242	0.0726559	0.112447	0.0943044
CRLF1	0	0.0233493	0.0106361	0.035158	0.0415208	0.0303257	0.0334713	0.0384571	0	0.0195639	0	0.00260223	0	0.0466711	0.0497517	0	0	0.0127912	0.0206389	0.0238764	0.03851	0.0190292	0	0.0243162	0.00639189	0	0.0231636	0.0419933	0.0277361	0.0714691	0.0274632	0.0189208	0.0277764	0.0314658	0	0	0.0625599	0.0615482	0.0181867	0.027247	0.0467107	0.0328851	0.0866625	0.00926348	0.0318826	0.0417897	0.0876849	0.0132757
REX1BD	0.0434134	0.073555	0.0300575	0.0842845	0.0826283	0.080758	0.0661405	0.0830062	0	0.0688356	0.0331427	0.0962024	0.116226	0.0598754	0.0791122	0.172894	0	0.115852	0.123646	0.0742234	0.0742469	0.0613261	0	0.043868	0.0833738	0.185625	0.082301	0.0586976	0.0840446	0.183684	0.12116	0.109066	0.107309	0.0486261	0	0.0985869	0.0712785	0.0902222	0.0943124	0.0594701	0.0908105	0.0641318	0.0232699	0.101965	0.0615827	0.0744572	0.0186485	0.0347884
TMEM59L	0.0987671	0.133877	0.105057	0.225363	0.188043	0.168684	0.181397	0.247428	0.32316	0.0921565	0.103081	0.0698695	0.127214	0.197618	0.213467	0.113698	0	0.100208	0.146028	0.135745	0.120441	0.0361211	0	0.0728453	0.185889	0	0.044894	0.145215	0.108519	0.05496	0.214891	0.205827	0.241493	0.0507257	0.0850591	0.0659941	0.0757358	0.0901025	0.111401	0.0714449	0.109239	0.0514125	0.10187	0.172914	0.107863	0.0700061	0.155882	0.0609766
KLHL26	0	0	0.0269851	0.0233419	0.0302558	0	0.0107138	0.0234842	0	0.0210967	0.0673432	0.007982	0.0341316	0.0123878	0.0264479	0.0310564	0	0	0.0230582	0.0285894	0.0113058	0.0214602	0	0.0307562	0.0311823	0	0	0.00629971	0	0	0.00949699	0.0168449	0.0243759	0.0213334	0	0.0618426	0.00338419	0.0082312	0.012894	0.00934965	0.0198074	0.0274592	0.0208888	0.00682179	0.0183394	0.0227895	0.0465881	0.01645
CRTC1	0.181655	0.148123	0.16792	0.0820719	0.0678678	0.133281	0.0967847	0.162187	0.0419696	0.0610096	0.0214214	0.116131	0.102922	0.116154	0.140438	0.0482055	0.140332	0.13826	0.0803638	0.119288	0.111424	0.183656	0.0574905	0.137302	0.133166	0	0	0.0592263	0.0181023	0.114411	0.0984846	0.173524	0.227213	0.0998766	0.125161	0.060933	0.178441	0.132204	0.185464	0.101839	0.0889733	0.155669	0.160048	0.068778	0.119964	0.102018	0.192078	0.0876421
COMP	0	0	0	0	0	0	0	0	0	0	0	0	0	0	0	0	0	0	0	0	0	0	0	0.00144912	0	0	0	0	0	0	0	0	0	0	0	0	0	0	0	0	0	0.00621649	0	0	0.00471006	0	0	0
UPF1	0	0.0831439	0.0959397	0.109108	0.0362724	0.0453809	0.0958094	0.0958974	0.0263235	0.0559135	0.0376568	0.0629276	0.0617319	0.0876505	0.105795	0.0642998	0.112007	0.0626866	0.052517	0.0909542	0.0875065	0.0748849	0	0.0815546	0.0908373	0	0.0521167	0.051756	0.100239	0.0226427	0.0755555	0.075474	0.102352	0.0598097	0.143604	0.0473068	0.105919	0.0765077	0.0814679	0.0757702	0.0728429	0.0715582	0.0420381	0.0702436	0.091822	0.102351	0.0866204	0.089487
COPE	0.0833325	0.0556378	0.0351491	0.107676	0.0649836	0.0436599	0.067817	0.0713444	0.0676272	0.0525599	0.0545007	0.0495654	0.0702577	0.0304596	0.0787789	0.0447063	0	0.0219594	0.0527669	0.0101476	0.0115338	0.0461072	0.07819	0.0410783	0.0541852	0.114936	0	0.0548296	0.0377736	0	0.0564501	0.0466618	0.0543483	0.033461	0	0.0136625	0.0315167	0.0445576	0.0770394	0.0562997	0.0373096	0.055835	0.0716907	0.0392643	0.0276953	0.0552136	0	0.0433406
AC002985.1	0	0	0	0	0	0	0.00281499	0	0	0	0	0.00609696	0	0.0103085	0.0066799	0.00801104	0	0	0.00314134	0	0	0.00221139	0	0.00799477	0	0	0	0	0	0	0.00152894	0.00554041	0	0.00617838	0	0	0.00471669	0	0	0.00562087	0	0	0	0	0.00191005	0	0	0
DDX49	0.045953	0.00642273	0	0	0.0152083	0.0103862	0.0414545	0.0354847	0.120824	0.0391911	0	0.026219	0.0191469	0.0489363	0.0166564	0.0258642	0.108527	0.0136897	0.0420435	0.0457193	0.0130146	0.0404557	0	0.0432618	0.0121547	0	0	0.0262923	0.0908067	0.0325052	0.0187899	0.0338343	0.0227201	0.023214	0	0.015643	0.0360365	0.0450484	0.0102906	0.016661	0.026735	0.027999	0.0247157	0.0247551	0.0137118	0.0293502	0.0617096	0.0348701
HOMER3	0	0.00693749	0	0	0	0	0.00922699	0.00309444	0	0.00603419	0	0.00235927	0	0	0.00635574	0	0	0	0	0	0	0.00355857	0	0.0101676	0.00885079	0	0	0	0	0	0.00517987	0.00720248	0	0.00826852	0	0	0	0.0101145	0	0.00184265	0.00682098	0.00418951	0	0.0167599	0.00981317	0	0.0370916	0.00674925
SUGP2	0.109971	0.26697	0.142863	0.200027	0.189516	0.180946	0.272807	0.234142	0.184912	0.255716	0.161683	0.205488	0.200199	0.186272	0.182739	0.160853	0.235681	0.101486	0.184866	0.151826	0.117598	0.44001	0.133354	0.201872	0.199555	0.0953532	0.181376	0.272183	0.19557	0.160433	0.286845	0.315515	0.269374	0.181068	0.207409	0.170536	0.277917	0.222457	0.269061	0.290165	0.24627	0.166421	0.349142	0.13484	0.196627	0.199462	0.261255	0.146888
ARMC6	0	0.0131236	0.014281	0.0133638	0	0	0.0268882	0.0317679	0	0.00505623	0	0.0113575	0	0	0.0209909	0.0166363	0	0	0.0027455	0	0	0.0236849	0	0.0108149	0.0186833	0.130581	0	0.0357557	0.0422338	0.0368672	0.0284145	0.0330765	0.0185289	0.00803525	0	0.0299385	0.0414239	0.0214994	0.0252183	0.0032817	0.0213682	0.0184215	0.0372021	0.0401625	0.0175795	0.00777392	0	0.042325
SLC25A42	0	0.0220776	0.0317815	0.0388327	0.0693462	0.0352456	0.0229743	0.0205458	0	0.046847	0	0.0211907	0.0435507	0.0347207	0.0197381	0.0325393	0	0.030977	0.0288959	0.0090842	0.0115446	0.0368301	0	0.0169013	0.024027	0.0953532	0.0593946	0.0491886	0	0	0.0318242	0.0305425	0.0292597	0.0261196	0	0.0130053	0.036702	0.0213227	0.0296686	0.0262418	0.0115415	0.00959495	0.0336272	0.00507583	0.0112253	0.012712	0.0272592	0.0322079
TMEM161A	0	0.0258729	0.00931594	0	0.070864	0.0152487	0.0381519	0.0349673	0	0.0271453	0	0.0226423	0.0200265	0.0262351	0.0121008	0.034732	0.233257	0.0373452	0.0348458	0.017548	0.0126795	0.0380478	0	0.0217264	0.00885079	0.0953532	0.0342081	0	0.0106667	0	0.0281233	0.0355137	0.0493682	0.0358635	0.0566147	0	0.0178271	0.0235616	0.0441464	0.0315313	0.0213129	0.0240888	0.0196325	0.0286098	0.0230547	0.0353536	0.0355846	0.0406643
BORCS8-MEF2B	0	0	0.00931594	0	0	0.00722802	0.00801392	0.0122933	0	0.00903623	0	0.00328074	0.024917	0.00536816	0.0282433	0.00668499	0	0	0.0104101	0.00781695	0	0.0323568	0	0.0128079	0	0	0	0.00761927	0.0345138	0.00948535	0.00595052	0.00512776	0.0135746	0.0205316	0	0.013645	0.00888709	0.00691161	0.0112416	0.00564315	0.0160001	0.0100386	0.0409936	0	0.00585504	0.0109706	0.0384271	0.019282
RFXANK	0	0.0101367	0	0.0180984	0	0.0174857	0.0224338	0.00943195	0	0.00878063	0	0	0	0.016247	0	0.00920776	0	0	0.0118426	0.0294133	0	0.0131918	0	0.0129933	0.0327104	0	0.0342025	0.0291513	0.0122717	0	0.0108531	0.00846833	0.00875596	0.0170394	0.0375613	0	0.0147719	0.0196545	0.0182899	0.0158706	0.0117148	0.00179383	0	0.0233965	0.00747511	0.00683418	0	0.0197072
NR2C2AP	0.0447133	0.00720873	0.0328595	0	0	0.0371971	0.00818998	0.00495452	0	0.00326363	0	0.00283564	0.0133419	0	0.0186907	0.00738092	0	0.0239194	0.0114705	0.0114978	0.0102495	0.0159447	0	0.00403743	0	0	0	0.00735262	0.0186778	0.0147447	0.00353474	0.0112736	0.00772534	0.00532017	0	0.0161969	0.028662	0.00516141	0	0.0081236	0.0085353	0	0.0222013	0.017694	0.003876	0.0145128	0	0.0113436
NCAN	0.0295813	0	0.0285978	0.0365195	0.0503345	0.0196062	0.0189953	0.0185494	0.0483948	0	0.0331427	0.00928302	0.00521959	0.0221122	0.0155404	0.0211631	0.115284	0.0116873	0.0162208	0.00739788	0.0205626	0.0129495	0.128619	0.0182359	0.0310877	0	0	0.044828	0	0	0.0351422	0.0248873	0.0236341	0.0120457	0.0719785	0.0161969	0.0238891	0.00537684	0.031857	0.0311167	0.0173205	0.00974681	0.0318356	0.0183284	0.022925	0.0103248	0.0419629	0.016802
HAPLN4	0	0.0162621	0.0293076	0.0566762	0	0.0178752	0.0144023	0.0106171	0	0.00581547	0	0.0107751	0.00748072	0.0111646	0.0440879	0.00857689	0	0	0.0134075	0	0	0.00587795	0	0.00196223	0.0194979	0	0	0.0231827	0.0132168	0	0.0119036	0.00420293	0.018103	0.00839609	0.0407104	0.0616411	0	0.00478571	0.0238021	0.00608692	0	0.00179383	0	0.00952084	0.0164808	0	0.0272592	0.00826303
TM6SF2	0.0646979	0	0	0	0	0	0.000484255	0	0	0	0	0	0	0	0	0	0	0	0	0	0	0	0	0.00372365	0	0	0	0	0	0	0	0	0.00327799	0.00170267	0	0	0	0	0	0	0	0	0	0	0	0	0	0
SUGP1	0	0.00728055	0.0171024	0	0.0150737	0.0229647	0.0348081	0.0643524	0	0.0401932	0.0733109	0.0201914	0.0244855	0.03802	0.0180187	0.0560594	0	0.0392874	0.0411296	0.0581387	0	0.0524541	0	0.0576214	0.0523071	0	0.0796231	0.0127161	0.0181023	0.0855005	0.0332932	0.0587431	0.0449747	0.0412792	0	0.0295901	0.0137282	0.027112	0.0157651	0.0297249	0.0269005	0.0355291	0	0.0311035	0.0331275	0.067146	0.0263648	0.0435623
MAU2	0	0.14879	0.125256	0.176293	0.115466	0.0674748	0.0941912	0.108599	0.249759	0.0728162	0.0899274	0.107688	0.0477132	0.102785	0.118866	0.0893058	0.269621	0.0309992	0.060418	0.0391687	0.104925	0.154509	0.176111	0.121288	0.104834	0.140305	0.0814807	0.132189	0.0747552	0.133948	0.129153	0.133401	0.121529	0.134856	0.033693	0.104709	0.113097	0.118407	0.0574652	0.0778772	0.0857041	0.11159	0.197524	0.0773534	0.0793667	0.104012	0.193352	0.131877
GATAD2A	0.161888	0.223267	0.160028	0.141931	0.142173	0.132281	0.127982	0.254851	0.0686972	0.158132	0.131907	0.135109	0.169183	0.309546	0.140242	0.171817	0	0.222778	0.171887	0.213328	0.12832	0.31501	0	0.171146	0.12657	0	0.19125	0.164183	0.112521	0.197044	0.181855	0.32664	0.283408	0.145894	0.153776	0.171542	0.230474	0.27906	0.125528	0.342291	0.139198	0.1085	0.25965	0.119944	0.0852531	0.291396	0.147996	0.331589
TSSK6	0	0	0	0	0.0157872	0	0.0030434	0	0	0	0	0	0	0.0054462	0	0	0	0	0	0	0	0.00129743	0	0	0	0	0	0	0	0	0	0.00160579	0.00527322	0	0	0	0.00439115	0	0	0	0.00399091	0	0	0	0	0.00541547	0	0
NDUFA13	0	0	0	0	0	0	0.00332483	0	0	0	0	0	0	0	0	0	0	0	0	0	0	0	0	0	0	0	0	0	0	0	0.00311281	0	0	0	0	0	0	0	0	0	0	0	0	0	0	0	0	0
YJEFN3	0.0690988	0.0380096	0.108447	0	0.00495214	0.0505297	0.0628388	0.0395503	0.0263235	0.0458832	0.0322646	0.0290575	0.0231164	0.0314416	0.0299185	0.00677483	0	0.0240087	0.0416461	0.0461456	0.0811419	0.0187755	0	0.0210871	0.0724256	0.0418574	0.0305197	0.0462764	0.0540171	0.0681516	0.0686973	0.0538069	0.0836048	0.0212766	0.0755185	0.024171	0.0416864	0.0228277	0.0462555	0.00638037	0.0217235	0.0154323	0	0.0748591	0.0369348	0.0138924	0.0282958	0.0511481
CILP2	0	0	0	0	0	0	0.000540378	0	0	0	0	0	0	0	0	0	0	0	0	0	0	0.000697688	0	0	0	0	0	0	0	0	0	0	0	0	0	0	0	0	0	0	0	0	0	0	0	0	0	0
PBX4	0	0.0245685	0	0	0	0.0151853	0.00908817	0.0109386	0	0	0	0.00558312	0	0.0115745	0.00560181	0	0	0.0147281	0.0129948	0	0	0.0350385	0	0.0128393	0.00852272	0	0.032663	0.005363	0.0275875	0.0168645	0.0136006	0.00383965	0.0207404	0.0111932	0.0303532	0	0	0.0102762	0	0.0118813	0.00362482	0.00845949	0.0452394	0	0.00324869	0.00640932	0	0.00847457
LPAR2	0	0.0394126	0.0463565	0.0405657	0	0.0196781	0.0610921	0.0306127	0.0428332	0.0265272	0	0.029837	0.0720491	0.0457251	0.0380208	0.0726131	0	0.0404892	0.0201173	0.0724782	0.0236623	0.0288529	0	0.028618	0.0337924	0	0.0564594	0.0329933	0	0	0.0473345	0.0409158	0.0305494	0.040365	0	0.055729	0.0382634	0.0306739	0	0.0189377	0.0383396	0.0121423	0.0158628	0.0483992	0.0762495	0.0192194	0.0719502	0.0398607
GMIP	0.109381	0.0367817	0.0848635	0	0.0760366	0.0445431	0.118201	0.0964889	0.0428332	0.111422	0.035499	0.0862186	0.0661179	0.0963403	0.0626297	0.148347	0	0.0923721	0.0562799	0.169878	0.0725579	0.119448	0	0.10616	0.0600687	0.0730784	0.163949	0.062101	0.0739027	0.0779536	0.095605	0.126427	0.0835195	0.0969687	0	0.0734106	0.118908	0.0998197	0.106476	0.0768957	0.0897586	0.0734283	0.113414	0.1151	0.0852286	0.0781092	0.119544	0.0510625
ATP13A1	0	0.0476338	0.0639402	0.0625551	0.0487194	0.0418747	0.0635279	0.115426	0.246321	0.0456097	0.0172403	0.0396165	0.0622765	0.0275067	0.0685309	0.0377362	0	0.045675	0.0462543	0.0638676	0.0835078	0.0523431	0	0.0677226	0.034098	0	0.090866	0.0339844	0.0480098	0.0481495	0.0535965	0.0537392	0.0697067	0.0417081	0	0.0306049	0.0341898	0.0485328	0.0911409	0.0453512	0.0305384	0.0251265	0	0.102186	0.0561374	0.0348735	0.0692354	0.0537354
ZNF101	0	0.0083411	0.00885221	0	0	0.0195012	0.0179308	0.0232175	0	0.0203931	0.0536946	0.0118785	0.0140965	0.0053405	0.0251478	0.00738092	0	0.00778323	0.00538751	0.0376284	0	0.0271571	0	0.0115369	0.0126115	0	0	0.00477328	0.0196672	0.04237	0.0181098	0.0217335	0.00551165	0.0128825	0	0.0221513	0.0030592	0.0127291	0	0.0113357	0.0175741	0.00906165	0	0	0.00245322	0.0181804	0	0.0125582
ZNF14	0.050261	0.00661893	0.0840941	0	0	0.0254643	0.0223715	0.0454109	0.0423737	0.0668721	0.113345	0.0238935	0.0720787	0.0513662	0.068455	0.0336757	0	0.040552	0.033351	0.0376415	0.0136679	0.027174	0	0.0367825	0.0368565	0.0953532	0.0342081	0.0324856	0.0420833	0.0208314	0.0255922	0.0245644	0.0317698	0.0202971	0	0.0357916	0.0451529	0.0408911	0.0241356	0.0107869	0.0174204	0.0360738	0.0265613	0.0277247	0.0165161	0.0349393	0	0.0578152
ZNF506	0	0	0	0	0	0	0	0	0	0	0	0	0	0	0	0	0	0	0.00142748	0	0	0.00261568	0	0.00169513	0	0	0	0	0	0	0.00122912	0	0	0	0	0	0	0	0	0	0	0	0	0	0.00314911	0	0	0
ZNF253	0	0.0274026	0.0950987	0	0.0399517	0.0248254	0.0533501	0.0359717	0	0.0570574	0.0543769	0.0267542	0.0228342	0.0266292	0.0267537	0.0438612	0	0.0553812	0.0510118	0.0667686	0.0563127	0.0717702	0	0.077187	0.0280839	0	0.0731057	0.0496927	0.0664038	0.0692482	0.0447003	0.0423227	0.0336594	0.0410294	0.0361042	0.0219218	0.0578655	0.0292158	0.0441371	0.0292716	0.0307489	0.0628528	0	0.0688965	0.0434283	0.0474514	0.0279773	0.0552483
ZNF93	0	0.0106855	0	0	0	0.0266142	0.0198911	0.0140043	0.0419696	0.0102579	0.0547927	0.0244522	0.0385687	0.0293994	0.0290292	0	0	0.00936155	0.00899759	0.0164186	0	0.0917147	0	0.0176614	0.00839957	0	0	0.0423589	0	0.0142479	0.0185524	0.0410859	0.0107825	0.0199001	0	0.0240058	0.0236917	0.0205955	0	0.0118159	0.0130632	0.0130214	0.064222	0.00996715	0.00634319	0.0174817	0	0.0111502
ZNF682	0	0.00661893	0.0369666	0.0484697	0.0564671	0.02631	0.0283308	0.0416203	0	0.0031409	0.0375524	0.0272755	0.0119428	0.027176	0.0300959	0.0104768	0	0.0164419	0.0239122	0.0267073	0.0299734	0.0559168	0	0.029701	0.0133498	0	0	0.0314413	0.0501361	0.0159643	0.0240818	0.0280058	0.0369361	0.0196809	0	0.0501153	0.0384891	0.0208359	0.038962	0.01551	0.00790999	0.020812	0.0597133	0.0162904	0.0102703	0.0189418	0	0.017976
ZNF90	0	0.0447176	0.035951	0.0908941	0.040507	0.0582689	0.1457	0.084663	0.111126	0.0543116	0.0376318	0.0314469	0.0711859	0.0443485	0.0972891	0.0477081	0.108932	0.0526057	0.132714	0.0546247	0.0768553	0.116275	0.106317	0.0789386	0.048271	0.0731596	0	0.0549425	0.103312	0.0472509	0.128133	0.0603833	0.108956	0.0595703	0.0585453	0.146879	0.0929914	0.105526	0.184098	0.0482877	0.0467001	0.0429669	0.0591304	0.0442667	0.0379387	0.057963	0.0450857	0.10309
ZNF486	0.0177976	0.0291168	0	0	0	0.0421762	0.0236799	0.0212093	0.0524786	0.0221459	0	0.0241779	0.0103705	0.0109957	0.00418659	0.022863	0.101135	0.0468471	0.040555	0.00749186	0.023513	0.0423405	0	0.0395137	0.0367486	0	0.049334	0.00909816	0	0.0527452	0.0132666	0.0348455	0.0153988	0.0195153	0	0.0158192	0.00926517	0.0226704	0	0.0142289	0.0185096	0.0210106	0.0613819	0.0156683	0.0120362	0.0320367	0	0.0268308
ZNF737	0	0.0123244	0.0772335	0.0365195	0.0538745	0.0125407	0.0434584	0.0455478	0	0.0508273	0.0237007	0.0431006	0.0260999	0.0402892	0.0283101	0.00526399	0	0.0366919	0.0326555	0.0134374	0.0489502	0.0255684	0	0.0377204	0.0274718	0	0.0561188	0.0391476	0.0459669	0.045002	0.0399257	0.0230638	0.0363471	0.0521903	0.0338932	0.0129816	0.0558741	0.0277738	0.0108264	0.0242821	0.0199375	0.0304649	0.0229133	0.0575805	0.0313085	0.0171655	0	0.0313177
ZNF66	0	0.0105186	0.0410028	0.0170278	0.0310794	0.0456857	0.0455836	0.0246936	0.0705734	0.0429277	0	0.032282	0.029029	0.0285176	0.0319681	0.0347223	0	0.041802	0.0395715	0.0173383	0.0325211	0.11819	0	0.0282465	0.0250379	0.185473	0.0355511	0.0358703	0.0324273	0.0423057	0.0432589	0.0499146	0.00825135	0.0349911	0.0338932	0.0852769	0.0545696	0.0445019	0.0337029	0.0198171	0.0492075	0.0337504	0.0491347	0.0178648	0.016837	0.051357	0.0169618	0.0201646
ZNF85	0.045953	0.0272064	0.0170393	0.0812124	0.0264663	0.0271922	0.0421456	0.0141086	0	0.0226938	0	0.0307649	0.0340215	0.0181841	0.0698506	0.0547165	0	0.00748646	0.0273291	0.0209018	0.0115446	0.0628695	0	0.0486253	0.0257055	0	0.0564594	0.021064	0.0217191	0	0.0153482	0.0329469	0.0072181	0.0296807	0	0.070163	0.0761209	0.0215282	0.0206768	0.034039	0.0282842	0.0148915	0.0399801	0	0.00424499	0.0267436	0.0927228	0.0047486
ZNF430	0	0.0638179	0.114778	0.0672742	0.0911382	0.0691635	0.0937205	0.0830466	0.0428332	0.0820419	0.00967394	0.0778858	0.0591836	0.124855	0.0660179	0.0191641	0.108527	0.0268839	0.0858327	0.086993	0.112777	0.181939	0	0.128182	0.0624077	0.19611	0	0.0766966	0.0664509	0.119918	0.0763165	0.164241	0.112436	0.122483	0.0303532	0.0404502	0.151724	0.117793	0.0944318	0.115095	0.104849	0.0963349	0.193627	0.10521	0.0724315	0.111108	0.115074	0.136726
ZNF714	0	0.029981	0.0336392	0.0236176	0.116425	0.0713674	0.0540349	0.0555583	0	0.0409078	0.0197436	0.0770735	0.0649328	0.0571624	0.0708833	0.0757457	0	0.0965856	0.0244484	0.0542806	0.0167343	0.15929	0	0.0708454	0.0170999	0	0	0.0541299	0.0524565	0.0836849	0.0689565	0.097256	0.0660413	0.0711054	0	0.0879468	0.108775	0.0570675	0.0448242	0.049382	0.0544158	0.040278	0.133648	0.0185094	0.0464914	0.033654	0.0985517	0.0248007
ZNF431	0.0228016	0.201563	0.245991	0.144789	0.112085	0.0854768	0.198984	0.12876	0.196339	0.1908	0.21444	0.103113	0.127309	0.176967	0.0919708	0.17825	0	0.122899	0.154035	0.111007	0.0893339	0.218432	0.122655	0.204739	0.0907148	0.123032	0.180426	0.143332	0.0927356	0.0903865	0.175171	0.171276	0.144087	0.181193	0.0887923	0.128499	0.159989	0.176687	0.164502	0.114045	0.187496	0.102669	0.151098	0.0895167	0.0998919	0.15122	0.0743374	0.135071
ZNF708	0.122536	0.0323489	0.116818	0	0.134904	0.155561	0.0932483	0.0820705	0.204875	0.105189	0.0535226	0.126677	0.0548689	0.124546	0.0213101	0.164791	0.207961	0.134572	0.110814	0.0495862	0.0848237	0.126305	0	0.126132	0.0605548	0.331863	0.155594	0.0599849	0.0855157	0.11783	0.102707	0.140327	0.102072	0.124171	0.142579	0.105837	0.123588	0.0748675	0.082664	0.0724713	0.107778	0.0900344	0.125059	0.0727959	0.0436254	0.116999	0.140101	0.109757
ZNF738	0	0.0137121	0.0150053	0.0211612	0.0441776	0.0225318	0.049384	0.0242031	0	0.0177319	0	0.0248841	0.0261728	0.0149632	0.0281358	0.0323892	0	0.0687703	0.0336714	0	0	0.0638393	0	0.0562473	0.0139675	0.0418574	0.0647222	0.0222079	0.0228456	0.0919133	0.0288877	0.0158984	0.0318475	0.0337281	0	0.0271765	0.0412842	0.042841	0	0.0300822	0.019913	0.0453437	0.0208888	0.00912369	0.0116214	0.0457553	0.0474419	0.0122514
ZNF493	0.0434134	0.0222366	0	0.0250831	0.0779589	0.0491307	0.031518	0.00942472	0	0.026123	0	0.0308813	0.0563144	0.0294746	0.0173558	0.0243547	0	0.0121541	0.0416851	0.0507087	0.0305312	0.0316882	0.150605	0.0322175	0.02589	0	0	0.0469609	0.0403826	0.0690804	0.0318621	0.020921	0.0337768	0.0385548	0.0944962	0.0189199	0.0326793	0.0260512	0.0443039	0.0255383	0.0205068	0.010602	0.0514321	0.0565294	0.0333158	0.0242351	0.0163864	0.0472645
AC010615.4	0.0555815	0.034677	0.0535936	0.0932646	0.074162	0.0380909	0.0628209	0.0418536	0.0467114	0.0313542	0.021258	0.0122511	0.0406698	0.0557797	0.0242345	0.00610954	0	0.0547954	0.0385448	0.0267497	0.0240354	0.0692996	0	0.054621	0.0534198	0	0.03883	0.038889	0	0.0573924	0.0721061	0.0449128	0.0427196	0.0479536	0.0820013	0.0612875	0.0203647	0.0215585	0.0822802	0.0225453	0.016555	0.0337373	0	0.0362171	0.035354	0.0337202	0.0249226	0.0531931
ZNF429	0.0588617	0.0684663	0.0166869	0.0180984	0.017812	0.061802	0.0812496	0.0415781	0	0.0629677	0	0.0172969	0.0242436	0.0555117	0.0295263	0	0.108527	0.0286412	0.0489182	0.0939477	0.0468693	0.0916824	0	0.030599	0.0209567	0.0730784	0.113215	0.0283259	0	0	0.047934	0.0605399	0.0458305	0.0386867	0	0.103773	0.0432994	0.0479872	0.0979461	0.0513218	0.0351511	0.033577	0.0196325	0.0724931	0.0276259	0.0317769	0.0662572	0.0420839
ZNF100	0.0720442	0.136778	0.0763295	0.105277	0.0641436	0.0372074	0.183827	0.0622763	0.0718315	0.0852649	0.124233	0.070099	0.0667839	0.0430185	0.0555103	0.0442876	0	0.0542066	0.14858	0.0750636	0.147804	0.147529	0.206809	0.089117	0.0802786	0.0418574	0.136843	0.125689	0.0502114	0.0602165	0.0897421	0.0973377	0.0953847	0.100854	0.126627	0.231365	0.110062	0.102479	0.0385265	0.105419	0.0616532	0.0846079	0.0908904	0.105934	0.0323109	0.148256	0.0669022	0.0835172
ZNF43	0.079886	0.0460962	0.0500313	0.0211432	0.0681157	0.068548	0.0595267	0.0852283	0	0.0733884	0.0331427	0.104141	0.0741572	0.0851097	0.0584084	0.0837145	0	0.107076	0.120035	0.0496565	0.0154546	0.170788	0.07819	0.0579265	0.0375678	0.0731596	0.0866385	0.07897	0.0994471	0.0813939	0.0687461	0.111034	0.0667284	0.0751395	0.086221	0.0723717	0.0751138	0.0609473	0.055668	0.080464	0.0691774	0.0826493	0.108102	0.0528232	0.0302344	0.0775778	0.0156837	0.0724295
ZNF208	0	0.0454263	0.0329345	0	0.0448337	0.0106632	0.0256611	0.0666913	0.0907686	0.0110399	0.108223	0.0177159	0.00625958	0.0190053	0.0192834	0.0331714	0	0	0.0294122	0.0284299	0.00997531	0.0486113	0	0.0243515	0.00796595	0.130581	0.0394241	0.0213542	0.0194479	0.007611	0.0115826	0.0500445	0.0304718	0.00604542	0.047727	0.112869	0.0371618	0.0174906	0	0.0230717	0.0171788	0.00179383	0.0500412	0.0104855	0.0184521	0.00369482	0.0654644	0.0172581
ZNF257	0	0	0.0253428	0	0.0263197	0.00853631	0.0216369	0.0320722	0	0.0125353	0	0.0353729	0.00533297	0.0223366	0.0113372	0.00967192	0.127155	0.0275159	0.0187085	0.0116262	0.021801	0.0563643	0	0.0198648	0.0155358	0	0.0594545	0.0303169	0	0	0.00937119	0.0487623	0.0375714	0.0138064	0	0.0464618	0.00427527	0.0232206	0.0459325	0.0194517	0.0222762	0.0390081	0	0.00386687	0.0168461	0.00628444	0	0.00896691
ZNF676	0	0	0	0	0	0	0.00100958	0	0	0	0	0	0	0	0	0	0	0	0	0	0	0.00279873	0	0	0	0	0	0	0	0	0	0	0	0	0	0	0	0	0	0	0	0	0	0	0	0	0	0
ZNF729	0	0	0	0	0	0	0.00108805	0	0	0	0	0	0	0	0	0	0	0	0	0	0	0	0	0	0	0	0	0	0	0	0	0.00149433	0	0	0	0	0	0	0	0	0	0	0	0	0	0	0	0
ZNF98	0	0.0190266	0.030731	0	0	0.0262747	0.00994528	0.00963803	0	0.00933043	0.109792	0.00579867	0.00653297	0.016128	0.00713513	0.00555225	0.106103	0	0.0127991	0	0.0102495	0.0171585	0	0.0288305	0	0	0	0.00752593	0	0	0.00711353	0.0124547	0.0260163	0.0108474	0	0	0.0213516	0.00736927	0	0.00937792	0.00278434	0.00335035	0	0.010138	0.00606753	0.0368234	0.0282958	0.0196486
ZNF492	0	0	0	0	0	0	0.00389902	0.00327458	0	0	0	0	0	0.00821652	0	0.00773727	0	0	0	0	0	0.00750301	0	0	0	0	0	0	0	0.0186808	0.00162281	0.00576967	0	0.00200945	0	0	0.00876602	0	0	0	0	0	0.069008	0	0.00196555	0.00211328	0	0
ZNF99	0	0	0	0	0	0.00525706	0.00286128	0	0	0	0	0	0	0	0	0	0	0.00832236	0	0	0	0.000572914	0	0.00221327	0.00355034	0	0	0.00418774	0.0153436	0	0	0.00186861	0	0.00187175	0	0	0	0	0	0	0	0	0	0.00852687	0.00268657	0	0	0.00453739
ZNF723	0	0	0	0	0	0	0	0	0	0	0	0	0	0	0	0	0	0	0	0	0	0.000697422	0	0	0	0	0	0.00790377	0	0	0	0	0	0	0	0	0.00480274	0	0	0	0	0	0	0	0	0	0	0.00144258
ZNF728	0	0	0	0	0	0	0	0	0	0	0	0	0	0	0	0	0	0	0	0	0.0273352	0.00134853	0	0.00200086	0	0	0	0	0	0	0	0	0	0	0	0	0	0	0	0	0	0	0	0	0	0	0	0.0022874
ZNF730	0	0.0138679	0	0	0	0.00511806	0.00605957	0.00255905	0.0726262	0	0	0.00319567	0	0	0.00935759	0	0	0	0.00483605	0	0	0.0260339	0	0.00182678	0	0	0	0.0145952	0	0	0	0.00162878	0.00812592	0.00489388	0	0	0.00689626	0.00222418	0.0189563	0.00191969	0.00402058	0	0	0	0	0	0	0
ZNF724	0	0	0	0	0	0	0.00520074	0.00437712	0	0	0	0	0.0153447	0.00524829	0.00669171	0	0	0.0116072	0	0	0	0.0142926	0	0.00255964	0	0	0	0.00906854	0	0	0.00177434	0.00155583	0.00432579	0	0	0.0161969	0.0135208	0.00206819	0	0.00250133	0	0	0	0	0.00239501	0.00318564	0	0.00211425
AC092329.3	0	0	0.0253059	0	0	0.0125186	0.00741196	0.00307215	0	0.0103871	0	0.00337518	0.0112866	0.00558992	0.00946362	0.0137282	0	0.01868	0.00346375	0.0274072	0	0.00966893	0	0.00704036	0	0	0	0.0165624	0.034496	0.0232758	0.0117001	0.0121476	0.0164609	0.00408725	0	0	0.0260815	0.00186289	0.0196619	0.0146558	0.00517351	0	0.0225092	0.00969429	0.00590276	0.0158688	0.0140933	0.00582969
ZNF91	0.150055	0.19387	0.104926	0.038189	0.233366	0.190484	0.217057	0.218597	0.147585	0.215439	0.0735589	0.193481	0.22821	0.204773	0.184496	0.246819	0.184834	0.228464	0.147248	0.186355	0.197845	0.217583	0.239387	0.225324	0.103027	0.123032	0.131498	0.208913	0.185525	0.238483	0.178624	0.243695	0.197231	0.190209	0.294709	0.254848	0.133354	0.169913	0.170209	0.160965	0.238499	0.136597	0.211898	0.139732	0.122878	0.248221	0.329995	0.24288
ZNF675	0	0.0784364	0.0323796	0.0512921	0.0499226	0.0294203	0.0994064	0.0625649	0.128755	0.0605403	0.0880611	0.057628	0.0737331	0.0840783	0.0608635	0.0812622	0	0.0855767	0.071979	0.0903671	0.0969578	0.0722502	0	0.0791999	0.109149	0.123032	0	0.0659436	0.0778638	0.116858	0.107777	0.086512	0.0577886	0.0882952	0.078592	0.110098	0.0757338	0.0714548	0.0198758	0.0736689	0.0757995	0.0515482	0.0556658	0.044317	0.0342054	0.100816	0.0377235	0.0628308
ZNF681	0	0.0129867	0.017137	0	0.039753	0.00725692	0.010611	0.00871709	0	0.0141069	0.0237007	0.0144167	0.019635	0	0.021055	0.027843	0.0888661	0	0.0167205	0	0	0.0227236	0.0805777	0.0135742	0.0101459	0.185473	0.0335484	0.00641256	0	0	0.0111897	0.00587787	0.00610761	0.0139081	0	0.0548508	0.0127285	0.0145229	0	0.0201843	0.0116391	0.00767987	0	0	0.0168402	0.00282525	0	0.00920816
ZNF726	0	0	0.0293076	0	0	0.00916621	0.0192688	0.00804866	0	0.0203214	0	0	0	0.00658057	0	0.0113264	0	0	0.01258	0	0.0130996	0.0555702	0	0.00897674	0.0171229	0	0	0.005363	0	0.0180764	0.00378561	0.00990965	0.00903697	0.0117445	0	0.0580971	0.0199923	0.0090036	0.042362	0.0145637	0.0144925	0.00228768	0	0.0184409	0	0.0144797	0	0.00992406
ZNF254	0.333346	0.301738	0.242675	0.141431	0.193726	0.196893	0.152917	0.160127	0.0524786	0.184703	0.186747	0.171358	0.17983	0.237029	0.15127	0.178141	0.108527	0.186451	0.231158	0.131529	0.229831	0.246137	0.30572	0.235111	0.101385	0.301739	0.0831888	0.172574	0.269613	0.133625	0.191679	0.212338	0.180877	0.225976	0.295689	0.18572	0.16839	0.193845	0.124343	0.178436	0.251675	0.196299	0.316622	0.138439	0.196699	0.204974	0.318706	0.207253
UQCRFS1	0.0415897	0.0383428	0.0147676	0.0740871	0.0814356	0.0784533	0.0698484	0.0607425	0.0423737	0.0452881	0.00967394	0.017487	0.102855	0.0751881	0.0497529	0.0342656	0	0.0426377	0.0476064	0.0524006	0.0718992	0.0387371	0.0574905	0.0288815	0.04737	0.279391	0.044894	0.0417958	0.0127914	0.0708404	0.0719411	0.0547629	0.0562085	0.0253606	0.0606844	0.0265743	0.0186038	0.04936	0.0773555	0.0329986	0.0403937	0.0119669	0.0336272	0.051882	0.0321795	0.0154145	0.017149	0.0487972
VSTM2B	0.0328752	0.0514855	0	0.0170278	0.0141977	0.0426252	0.0188727	0.0151332	0	0.0305498	0	0.0116932	0.0100551	0.0105991	0.0410204	0.00773727	0	0.0401187	0.00813825	0.0114557	0	0.00664221	0	0.0192967	0.0574602	0	0	0.0312779	0.04184	0	0.0349028	0.0247422	0.027308	0.00911121	0.0407104	0	0	0.0158521	0.0210204	0.00481605	0.00749618	0.017811	0.0313473	0	0.0176689	0.02816	0.0182923	0.0150842
POP4	0	0.0138766	0	0	0	0.0351155	0.0225904	0.0234189	0.0419696	0.0127492	0	0.00709028	0.00566535	0.0188155	0.0139369	0.0164154	0	0.029344	0.0175536	0.0149673	0.0154546	0.0115836	0.13307	0.0177325	0.00526903	0	0	0.0155724	0.0327674	0.0210172	0.0165888	0.0228692	0.0260437	0.00884619	0.0714545	0.015945	0.00992362	0.0123185	0	0.00781643	0	0.00611092	0	0.00941403	0.0184777	0.0115396	0.0450857	0.0161727
PLEKHF1	0	0	0	0	0	0	0.00180114	0.00542095	0	0	0	0	0	0	0	0	0	0	0.0034094	0	0	0.00167781	0	0	0	0	0	0	0	0	0.00425668	0	0	0	0	0	0	0	0	0.00747173	0	0	0	0	0	0	0	0.00203166
C19orf12	0.154789	0.0372496	0.0401912	0.0748768	0.0133484	0.0443278	0.0419187	0.104684	0.0263235	0.045249	0.0237007	0.0371782	0.0565055	0.0933565	0.0807046	0.107006	0	0.0107462	0.0632814	0.061159	0.0397206	0.104226	0.0937631	0.0566924	0.073599	0	0	0.0296961	0.0395592	0.0651689	0.0680676	0.0847183	0.0758137	0.0562051	0.0681759	0.0522468	0.0649064	0.0513233	0.0102906	0.0938867	0.0631758	0.0404181	0.0484209	0.0843855	0.0372171	0.0754384	0.119689	0.073201
CCNE1	0	0.0138766	0	0	0	0.00406154	0.00117016	0.00472569	0	0.00561396	0.0920128	0	0.0068466	0	0.00762732	0.00943113	0.162487	0	0	0	0	0.0303416	0	0.0018051	0	0	0	0	0	0	0.00182292	0.00176721	0.00410524	0.0073658	0.0585453	0	0.00960742	0.00166769	0	0.00964607	0	0	0.0518482	0.00871604	0	0.00597943	0	0
URI1	0.400397	0.177981	0.153949	0.206935	0.162376	0.182825	0.16698	0.241058	0.612752	0.153878	0.041813	0.183459	0.204417	0.250384	0.182488	0.244665	0.474724	0.314618	0.16272	0.178733	0.203333	0.253708	0.07819	0.214868	0.179168	0.389132	0.222939	0.203572	0.186031	0.317455	0.180807	0.204742	0.258197	0.243505	0.329606	0.185992	0.194126	0.230066	0.175945	0.216743	0.226098	0.0976046	0.26519	0.179242	0.126733	0.215129	0.240359	0.296511
ZNF536	0.0588617	0.0419459	0.0270876	0.0597553	0.0252088	0.0481832	0.033611	0.0438803	0	0.016877	0.0364065	0.0218447	0.02539	0.0165316	0.0573761	0.00828741	0	0.0140809	0.0221572	0.0390088	0.0262875	0.0307111	0	0.0244918	0.0141548	0	0.148105	0.0313623	0.0302195	0.0273618	0.0180719	0.0412867	0.0349564	0.0309074	0.0847639	0.00957535	0.0684433	0.0203987	0.0495534	0.00542473	0.0363188	0.0153757	0	0.0290361	0.0347578	0.0247168	0.102308	0.0344049
TSHZ3	0.0506728	0.0286459	0.0440752	0.0356651	0.0593725	0.0377844	0.0692732	0.0262851	0.112478	0.0447585	0.0238106	0.0167143	0.0237579	0.00764169	0.0147614	0.0113264	0	0.00891812	0.0359333	0.0398282	0.0126795	0.033529	0	0.0150878	0.0447762	0	0.0741246	0.0860108	0.0294595	0.0523569	0.0417101	0.0376727	0.0558525	0.0238217	0	0.0331063	0.0200344	0.0632247	0.00776941	0.0561331	0	0.00957681	0.0580641	0.0306051	0.0127523	0.0101829	0	0.0753267
ZNF507	0.0798423	0.0732884	0.0668986	0.184725	0.114563	0.0771485	0.0681522	0.0592738	0	0.100069	0.0950086	0.0683462	0.0855821	0.0566932	0.094276	0.0706191	0.108932	0.0920331	0.038549	0.0347533	0.0552747	0.062312	0	0.071137	0.097068	0.114936	0.03883	0.0822593	0.0569767	0.035689	0.0942911	0.0718358	0.0680373	0.055944	0.0613379	0.0602067	0.0718032	0.0392554	0.0385869	0.0417828	0.069592	0.037614	0.0232699	0.0660575	0.0303765	0.0685874	0.0182923	0.0636579
DPY19L3	0.118448	0.0396405	0.228434	0.022917	0.126452	0.0831051	0.0603429	0.109555	0.203451	0.1497	0.0203915	0.0612124	0.0534571	0.171052	0.0571826	0.140678	0.112007	0.168214	0.0913266	0.10589	0.211	0.11678	0	0.0931398	0.0832585	0.15283	0	0.0640633	0.0734202	0.0492805	0.0850726	0.104934	0.0997053	0.0913525	0	0.133779	0.0899464	0.0757398	0.110635	0.0773181	0.0782191	0.0562522	0.183189	0.04844	0.0496708	0.128135	0.0411744	0.156733
PDCD5	0	0.0272401	0.0427794	0.123287	0.0632733	0.065237	0.0308834	0.0652606	0	0.0281529	0.0197436	0.0374645	0.0686463	0.0613774	0.0214948	0.028015	0	0.0357676	0.0257982	0.0228105	0.0208149	0.0274881	0	0.029408	0.0310228	0	0	0.0425552	0.0384841	0.107342	0.0345536	0.0313455	0.0696581	0.0266515	0.0485573	0	0.0178901	0.0171722	0	0.0217941	0.00837072	0.0426337	0.0196325	0.0134227	0.0369652	0.0245905	0	0.0531809
ANKRD27	0.132045	0.0461104	0.0623374	0.0881698	0.0306679	0.0381909	0.072107	0.0864389	0.0263235	0.0690783	0.198028	0.123068	0.0974179	0.0756361	0.0832986	0.0797873	0.108527	0.0740391	0.0767089	0.0361005	0.0875018	0.131928	0.0805777	0.105035	0.0497458	0	0.102284	0.0917611	0.0348438	0.0416886	0.0693495	0.115368	0.121957	0.103777	0.0609035	0.079512	0.116767	0.0785202	0.106204	0.0718166	0.0759997	0.0621741	0.0596382	0.0616427	0.0728341	0.064742	0.0861833	0.0983409
RGS9BP	0	0	0	0	0	0	0.000701595	0	0	0	0	0	0	0	0	0	0	0	0	0	0	0	0	0	0	0	0	0	0	0	0.00162003	0	0	0	0	0	0	0	0	0	0.00358553	0	0	0	0	0	0	0
NUDT19	0	0.0226584	0.0387556	0.0664014	0	0.0160883	0.0242696	0.0295955	0.08378	0.0211833	0	0.0322538	0.02601	0.0227267	0.00513941	0.0147782	0	0.0159286	0.02957	0.0399647	0.0102034	0.0380126	0	0.0281118	0.0231481	0	0	0.0199953	0.0156931	0.0467456	0.0181163	0.0350306	0.0399331	0.0352498	0	0.0595674	0.0277119	0.0336133	0.0460064	0.0356781	0.0201703	0.024557	0.0238927	0.0186023	0.0142388	0.0397294	0.0584386	0.0354082
TDRD12	0	0	0	0	0	0.00588512	0.00578873	0.00392911	0	0.0026089	0	0	0.00525912	0	0	0	0	0	0	0.00650172	0	0.00131796	0	0.00177568	0	0	0	0.00571554	0	0	0.00191694	0	0.00344216	0.00151214	0	0	0.00460164	0.00405346	0	0.00282416	0	0	0	0	0	0	0	0.00285388
SLC7A9	0	0.0168436	0	0.0219481	0.0123225	0	0.00461186	0	0	0.00416966	0	0.00653563	0	0	0.0178293	0	0	0	0	0	0	0.00393944	0	0	0	0	0	0.0177876	0	0.0186923	0.00407913	0.00312208	0.00231429	0.00674238	0	0	0	0	0	0	0.004459	0.0030967	0	0	0.00296889	0	0	0.0122901
CEP89	0.037682	0.0580474	0.108026	0.0997724	0.0359311	0.0479569	0.0690965	0.0646887	0.115263	0.064267	0.0466578	0.0521079	0.065074	0.0341858	0.0447571	0.0704295	0.209662	0.0676193	0.0748024	0.046517	0.0532902	0.160521	0	0.0668708	0.0137657	0	0	0.0850517	0.0159447	0.0722098	0.0575021	0.0606032	0.0902444	0.0700355	0.0416253	0.0444971	0.0851225	0.0839446	0.0206172	0.0700729	0.071314	0.0360822	0.0632862	0.0455291	0.049932	0.0250841	0.181353	0.125779
FAAP24	0	0	0	0.0365195	0	0	0.00450035	0.00433605	0	0	0	0	0.00538004	0	0	0.00743439	0	0	0.00270256	0	0	0.00878106	0	0.00226029	0	0	0	0	0	0	0	0.00347347	0.00217663	0.00412509	0	0	0.0044532	0.0049436	0	0.00392777	0	0	0	0	0.0021836	0	0	0.00100118
RHPN2	0	0.00693749	0	0	0	0	0.00315776	0.00254654	0	0.00240607	0	0.00408206	0	0.00425451	0	0.00757484	0	0.0176586	0	0	0	0.00273477	0	0.00411213	0	0	0	0.0122594	0	0.0142479	0.00442125	0.00780217	0.00452494	0.00426756	0	0	0.00482606	0.00421051	0	0.00163204	0.00287462	0.00298173	0	0	0.00306045	0	0	0.00492617
GPATCH1	0	0.0507487	0.0365276	0	0.0098083	0.0203118	0.0265802	0.0150475	0.127408	0.0283684	0.0381664	0.0184285	0.0253219	0.0324475	0.0595116	0.0315402	0	0.0414356	0.0250541	0.0558594	0	0.0389073	0	0.0267752	0.0374515	0	0.0126925	0.0123957	0.0151962	0	0.0152103	0.0357507	0.0179212	0.0190946	0	0.0243612	0.0172237	0.0453871	0.0181511	0.0288996	0.0217451	0.0267961	0.0818859	0	0.0116954	0.0250239	0.0279773	0.0440931
WDR88	0	0.00728935	0	0	0.0513273	0.00726938	0.000830228	0	0	0	0	0.00187716	0	0.00562213	0	0.00973023	0.108527	0	0.00793438	0.0106736	0	0.00718109	0	0.0154236	0	0	0	0.00552485	0.0216005	0.0226427	0.00667402	0.00513125	0.00786511	0.00469757	0	0	0.00734012	0	0	0.00672928	0.00747831	0.00563739	0	0	0	0.00210177	0.0155782	0
LRP3	0.0295813	0.0515828	0.0484684	0.101636	0.0134875	0.0615122	0.0455326	0.0456013	0	0.0498537	0.0322646	0.0259267	0.0717099	0.0360026	0.0659659	0.0315816	0	0.0228345	0.0569358	0.0519637	0.0346862	0.0331439	0	0.0335553	0.0416343	0	0.144173	0.0346413	0.0223147	0.0442646	0.0500069	0.0392006	0.0468298	0.0487286	0	0	0.0623693	0.0527305	0.0365696	0.00927139	0.0347234	0.0226971	0	0.0693331	0.0484338	0.0222848	0.0583293	0.0448306
SLC7A10	0	0	0	0.0211612	0	0	0.00184251	0.00774916	0	0.00240607	0	0.00207046	0	0	0.00838798	0	0	0	0	0	0	0.0019066	0	0.0074095	0	0	0	0	0	0	0.00423056	0	0.00226939	0.00135336	0	0	0.00404759	0.00829401	0	0.00224157	0.00678008	0.00412764	0	0	0.00211469	0	0	0.00201667
CEBPA	0.0177976	0.0903777	0.0395832	0.0769413	0.112767	0.0725684	0.129287	0.0349239	0.0428332	0.0697772	0.126066	0.0602207	0.0993519	0.042389	0.0553549	0.0549553	0.112007	0.0783779	0.168216	0.109703	0.051022	0.0506173	0.121528	0.121725	0.0556039	0.0984473	0.191897	0.0556432	0.0329166	0.0586446	0.144051	0.0319193	0.0389321	0.141925	0.040376	0.102957	0.0714875	0.117407	0.195683	0.00982201	0.108771	0.0196077	0.0347918	0.191975	0.221703	0.0512046	0.108745	0.0944968
CEBPG	0	0.0353792	0.0647933	0.0287088	0.0601139	0.0490286	0.0696482	0.0156643	0	0.029491	0.0498091	0.0427817	0.0570691	0.0558587	0.0495432	0.0154583	0	0.043259	0.0443872	0.0417057	0.0295741	0.0609856	0	0.0478515	0.0400929	0.0731596	0.0335915	0.0235094	0.0206956	0.0480475	0.0568892	0.0423306	0.0430398	0.0493553	0.033693	0.00902316	0.0293851	0.0626908	0.0386384	0.0276958	0.0525301	0.0379122	0	0.0370722	0.0546693	0.029516	0.114371	0.0711437
PEPD	0	0.0950907	0.0690897	0.0871724	0.0598581	0.0114599	0.0975921	0.0880634	0.08378	0.0291683	0.0309319	0.0293793	0.0700859	0.0488964	0.103644	0.0697022	0.192222	0.0862214	0.0566608	0.0718794	0.0955714	0.0865279	0	0.05958	0.0723391	0	0	0.0315287	0.0223147	0.0523147	0.103546	0.0554714	0.072973	0.0682985	0.0742692	0.0260715	0.135262	0.0746256	0.00998625	0.0610412	0.0219189	0.0619586	0.0557947	0.0436417	0.0511053	0.0493374	0.103369	0.161688
CHST8	0	0	0.0170393	0	0	0	0.00185264	0.0109718	0	0	0	0.00483919	0	0	0.0051736	0	0	0	0.0069091	0	0	0.000512832	0	0	0.00687217	0	0	0.00892356	0	0	0.00757359	0.00169609	0.00858331	0	0	0	0	0.00178402	0	0.00229578	0	0.00720167	0	0	0	0.00896387	0	0
KCTD15	0.0296683	0.00503506	0	0	0	0.0137085	0.00866903	0	0	0	0	0.00376277	0	0.0133604	0	0	0	0.00788946	0.00488474	0	0	0.00102715	0	0.0106638	0.00683603	0	0	0	0	0.0248774	0.0103172	0.00568214	0.0081303	0	0	0	0	0	0	0.0071555	0	0.00150236	0	0	0.00221636	0	0	0.00709431
LSM14A	0.184011	0.242649	0.205043	0.205517	0.336326	0.257152	0.330294	0.329613	0.296954	0.349441	0.203804	0.290312	0.278801	0.396631	0.195044	0.21478	0.302008	0.241275	0.260425	0.249859	0.299475	0.436582	0.128619	0.334337	0.316885	0.431142	0.163218	0.297394	0.346114	0.25117	0.283739	0.346908	0.322636	0.378671	0.21674	0.233827	0.336314	0.290242	0.173039	0.297392	0.288906	0.337861	0.388807	0.233165	0.295981	0.399516	0.363938	0.459284
KIAA0355	0.17686	0.0712385	0.203733	0.162835	0.134714	0.0956585	0.111076	0.102337	0.197534	0.126531	0.24607	0.171371	0.106329	0.131438	0.170739	0.15602	0.228289	0.129539	0.169948	0.186263	0.149894	0.174291	0.0574905	0.21383	0.125234	0.308504	0.0838796	0.144834	0.134325	0.150144	0.165447	0.140173	0.135907	0.165338	0.0338932	0.192717	0.148249	0.134556	0.0659225	0.115387	0.148236	0.158196	0.169065	0.0987431	0.145732	0.10972	0.267583	0.151397
GPI	0	0.0962499	0.0405666	0.0883772	0.0412267	0.0555483	0.0553106	0.176835	0.140722	0.0579441	0.0912471	0.055457	0.0459662	0.0472477	0.0646939	0.0157372	0	0.0660478	0.0533437	0.0457899	0.0604389	0.176738	0.106317	0.065287	0.0432554	0	0.0307699	0.0777188	0.0249996	0.0567676	0.0750304	0.0896792	0.106511	0.0580207	0.0713607	0.0118752	0.0775271	0.0748452	0.0430582	0.0986582	0.084083	0.0437619	0.0876695	0.0691138	0.0844039	0.208906	0.0155782	0.123437
AC092073.1	0	0	0	0	0	0	0.00125428	0	0	0.00874965	0	0	0	0	0	0	0	0	0	0	0	0	0	0	0	0	0	0	0	0	0	0	0	0	0	0	0	0	0	0	0	0.00539388	0	0	0.00275296	0	0	0.00194024
PDCD2L	0	0.0141254	0.0101829	0	0	0.00822908	0.00520447	0.0146324	0	0	0	0.00262724	0	0.00536816	0.00445564	0	0	0	0.00841669	0.0116917	0	0.00696413	0	0.0116163	0	0	0	0.0214004	0	0.0147447	0.0128515	0	0.0058105	0.00457546	0	0	0	0.00957069	0	0.00941089	0.0239739	0.0106485	0	0	0.0187324	0.0146882	0.0355846	0.00766229
UBA2	0.0857363	0.172006	0.0878924	0.153866	0.0934223	0.11632	0.187281	0.22159	0.361927	0.118988	0.0790138	0.172772	0.140533	0.207722	0.153319	0.113436	0	0.122773	0.0942436	0.148269	0.0588809	0.258222	0.07819	0.195554	0.176786	0.123032	0.203323	0.180138	0.117082	0.0185172	0.141421	0.183908	0.221366	0.154313	0.308994	0.229152	0.205008	0.229208	0.180657	0.16071	0.128722	0.136923	0.114992	0.110039	0.176702	0.220338	0.0664397	0.250254
WTIP	0.045953	0	0	0	0	0	0.00476731	0.00998574	0	0	0	0.00185391	0.011555	0.0106713	0.0105908	0	0	0.00944331	0.00731182	0	0	0.00461774	0	0.00160368	0	0.0953532	0	0	0	0.0210172	0.00366181	0.00756261	0.00318643	0.00625795	0	0	0.025335	0.0107537	0	0.00410281	0.00330231	0.00281239	0	0.0229657	0.00182621	0	0	0.0018176
SCGB2B2	0.0912126	0.0438475	0.00931594	0.0857489	0.063037	0.0254346	0.0359069	0.0312201	0.0419696	0.0157827	0	0.0165976	0.020465	0.0234435	0.0248191	0.0416591	0	0.00778323	0.0333032	0.0352773	0	0.0549358	0	0.080755	0.0533699	0	0	0.0259846	0	0.0664797	0.0295815	0.0497802	0.0482066	0.031404	0	0.025523	0.00336598	0.0325755	0.0207763	0.0353688	0.00901981	0.0293829	0.0229133	0.0306875	0.016669	0.0270736	0.0699013	0.021366
ZNF302	0.0494964	0.0444146	0.0523273	0.125174	0.0999112	0.0827875	0.0905827	0.074758	0.187153	0.0408528	0.0518895	0.0556886	0.103431	0.113327	0.105523	0.0837196	0.101135	0.0763174	0.0852662	0.107955	0.0798475	0.0871382	0.140402	0.09627	0.0392548	0	0.144099	0.0772088	0.0309495	0.208442	0.0782561	0.0666121	0.0678399	0.141239	0	0.0648964	0.0746289	0.0876517	0.0910592	0.0759339	0.0829586	0.0700298	0.107316	0.0427442	0.0611521	0.0822121	0.0628695	0.0720449
ZNF181	0	0.00909086	0.018814	0	0.0110391	0.0275887	0.0137615	0.00479058	0	0.0146994	0	0.0100419	0.00640869	0.0167005	0.0105526	0.00916071	0	0	0.0180689	0	0.0146037	0.00873193	0	0.00569293	0.0206019	0	0.0564594	0.0125303	0	0	0.0141915	0.0142357	0.00684717	0.0125049	0	0.013554	0.0238268	0.00204102	0.081231	0.00703356	0.00951461	0.00681906	0	0	0.0123742	0.00353878	0.035569	0.0241379
ZNF599	0	0	0	0	0	0.0177369	0.00409922	0.00317258	0	0	0	0	0	0	0	0	0	0	0.0119422	0	0	0.00412293	0	0.0103102	0	0	0	0.00931418	0	0	0.00738282	0.00187529	0.00717679	0.00168141	0	0	0	0	0.0144851	0	0.0050612	0.00304431	0	0	0.00149626	0.00596781	0	0
ZNF30	0	0.033026	0.0106361	0	0.0117789	0.00612126	0.0304089	0.0247275	0	0.0251258	0	0.0167155	0.0128143	0.0336612	0.051361	0.0191384	0	0.0122635	0.0315975	0.0113725	0.0115338	0.0259401	0.106317	0.0301228	0.00569309	0	0	0.00949259	0	0.0328921	0.0316823	0.0349713	0.0279665	0.0336839	0	0.0300289	0.0242686	0.0390961	0.0338808	0.0138843	0.0262823	0.0127326	0.0359854	0.0436609	0.00997038	0.036929	0.0852704	0.0205318
ZNF792	0	0	0	0	0	0.00334341	0.00128364	0.00501481	0	0.00458376	0	0	0	0.00496797	0.00704147	0	0	0	0.0020279	0	0	0.0014733	0	0.00568263	0	0	0	0.00761927	0	0	0	0	0.00483171	0.00138514	0	0	0	0	0	0	0	0.00327526	0	0	0	0.00462819	0	0.00660333
GRAMD1A	0.132884	0.143518	0.146397	0.0934089	0.083094	0.0688173	0.183773	0.233381	0.218521	0.117307	0.164221	0.175915	0.134137	0.524339	0.145889	0.165716	0.201425	0.139908	0.112434	0.12596	0.169066	0.186986	0.0574905	0.183577	0.0529266	0.0731596	0.0342081	0.130506	0.197793	0.130738	0.158767	0.273739	0.381361	0.182088	0.131243	0.0821315	0.181791	0.335412	0.162562	0.287816	0.184326	0.168459	0.293782	0.0859018	0.133894	0.775478	0.229208	0.634386
SCN1B	0.172425	0.0910347	0.0356885	0.0473599	0.178294	0.133007	0.0914321	0.128876	0.0423737	0.0438285	0.0869837	0.0818738	0.10113	0.1757	0.0722674	0.100287	0.101135	0.0546424	0.107321	0.0918882	0.0675431	0.0384778	0.0805777	0.0914991	0.0550385	0	0.117495	0.0628043	0.115603	0.0963054	0.126128	0.0965464	0.168676	0.0549409	0.0606844	0.105977	0.0827449	0.137497	0.169157	0.0508625	0.103679	0.0606895	0.0336272	0.0965837	0.0574991	0.165092	0.13163	0.169307
HPN	0.105908	0.02459	0.0505712	0	0.024006	0.0413252	0.00499662	0.02784	0.0419696	0.0231679	0.0331427	0.0410769	0.0386681	0.160415	0.0619574	0.0309902	0	0.0379118	0.0455032	0.0490558	0.0220821	0.0220482	0	0.0414042	0.0160357	0	0	0.0126445	0.0418525	0.00948535	0.0139888	0.0146188	0.0728265	0.0089216	0	0.0426128	0.006001	0.050079	0.0166274	0.0238451	0.0132692	0.00425336	0	0.00843331	0.00751209	0.174339	0.0393411	0.121114
FXYD3	0	0	0	0	0	0	0	0	0	0	0	0	0	0	0	0	0	0	0	0	0	0	0	0	0	0	0	0	0	0	0.00236204	0	0.00206774	0	0	0	0	0	0	0.00191969	0	0	0	0	0	0	0	0
LGI4	0.157453	0.0195537	0.0140106	0.0211612	0.0127311	0.0179692	0.0386027	0.0531875	0.117602	0.00986053	0.0297907	0.0124727	0.0141865	0.00565291	0.0196298	0	0.0888661	0.0192415	0.0205582	0.0235499	0.0310981	0.0105476	0	0.0173553	0.0228425	0	0.0231636	0.061293	0.0206838	0.0517017	0.0493535	0.0267061	0.0407079	0.00572112	0	0	0.0276959	0.00962741	0	0.0170377	0.00795066	0	0	0.0262507	0.0230129	0.0122891	0.0272592	0.0107259
FXYD1	0	0.00909086	0	0	0.0393002	0.00600071	0.00824094	0.00864843	0.0724293	0.0186003	0	0.00271372	0.0133679	0.016834	0	0	0	0.0268138	0.0135492	0.0102177	0	0	0	0.00439187	0.00687217	0	0	0.0297868	0.0362909	0	0.0197367	0.00591783	0.00891213	0.00650412	0	0	0.00575271	0.0123773	0.0168817	0.0103815	0.0036861	0.00465198	0.0222013	0.0147285	0.0144815	0.00375858	0	0.00400345
FXYD7	0.0513015	0.043503	0.0101829	0.0208158	0.0257127	0.0774349	0.0364737	0.0501963	0	0.0151696	0.117708	0.0202104	0.0278064	0.0112832	0.0293466	0.0104455	0.0888661	0.00933463	0.0206238	0.033975	0.0193447	0.0105773	0	0.0200528	0.0428174	0	0.0342081	0.0320277	0.0142634	0.0369815	0.055892	0.0402626	0.0469406	0.0153778	0.0727724	0	0.0176524	0.0339541	0.0147541	0.0159342	0.0314169	0.0124916	0	0.0350287	0.0268453	0.0185765	0.12994	0.0082805
FXYD5	0	0.0235954	0.0298558	0	0.017812	0.0364855	0.0374118	0.0129953	0	0.0335164	0.0238106	0.0243589	0.0380057	0.0426934	0.0228675	0.00555225	0.127155	0.0371685	0.0552055	0.0113041	0.0134372	0.0396373	0	0.0234176	0.0270061	0.0418574	0.03883	0.0213548	0	0.0292553	0.0448731	0.0107216	0.0521151	0.0173985	0.033693	0	0.0626958	0.064221	0.060665	0.0357036	0.0276368	0.0849641	0.0453189	0.00956405	0.0701477	0.0379659	0.0605416	0.0425493
FAM187B	0	0	0	0	0	0	0.000430723	0	0	0	0	0	0	0.00581413	0	0	0	0	0	0	0	0.0006886	0	0	0	0	0	0	0	0	0	0	0	0	0	0	0	0	0	0.00376278	0	0	0	0	0.000611958	0	0	0.00208697
LSR	0	0.0118085	0	0	0	0	0.00469703	0	0	0	0	0.00370419	0	0	0	0	0	0	0.00683887	0	0.0177213	0.00590587	0	0.00852361	0	0	0.0680576	0.0140225	0	0	0.00396211	0.0104294	0	0.0084868	0	0	0	0.00225794	0	0	0.0112059	0.00701269	0.0318356	0.0043666	0	0.00435322	0	0.00568775
USF2	0.0415897	0.0124967	0.141598	0.128624	0.0976118	0.101791	0.172849	0.114364	0.114596	0.159633	0.155918	0.0933347	0.134333	0.0903036	0.118733	0.0903586	0.0888661	0.120251	0.162966	0.130053	0.147255	0.109223	0.382723	0.123819	0.116698	0	0.190316	0.107221	0.109309	0.12374	0.174107	0.111179	0.113217	0.118484	0.0963378	0.123604	0.115278	0.143496	0.220164	0.0798618	0.0701923	0.117565	0.119652	0.119088	0.158001	0.137104	0.137863	0.0911699
HAMP	0.155619	0.140526	0.00817113	0.0946149	0.0418716	0.00822908	0.0759288	0.306661	0.0682931	0.0236926	0.0203915	0.0385764	0.0261631	0.435537	0.00477744	0.0146786	0	0.0265648	0.0451159	0.0301348	0.0375517	0.765699	0.13307	0.00809741	0.181644	0	0.112382	0.218215	0.599229	0.0246192	0.0509657	0.553933	0.148325	0.090217	0.255274	0.0355133	0.0566736	0.153808	0.228536	0.426668	0.0169401	0.201654	1.18862	0.0043666	0.042296	0.576575	0.0548405	0.0561016
MAG	0	0.0437605	0	0	0.0686744	0.0499052	0.0217366	0.0334278	0.0428332	0.0100515	0	0.00631143	0.020292	0.0270598	0.0441615	0	0	0	0.018344	0.0480775	0.0111273	0.018688	0	0.0342492	0.0214243	0	0.104088	0.0193445	0	0.0341302	0.0325922	0.0209058	0.0150297	0.0106995	0	0	0.0227711	0.0180713	0.0389464	0.00770966	0.00866025	0.0125573	0.0302231	0.0284035	0.0207409	0.0233883	0.0349396	0.0374451
CD22	0	0.0315368	0	0	0.0337376	0	0.00648162	0.00774076	0	0.00947706	0	0.00490566	0.0119018	0.0102481	0.0141389	0	0	0	0.00506373	0.00653313	0	0.00770101	0	0.0123542	0.00597294	0	0	0.0249748	0	0	0.00468593	0.00929074	0.0132594	0.00561892	0.0489549	0.00957535	0	0.00232323	0	0.00358666	0	0.00371881	0	0.0128178	0.00427304	0	0	0.00170876
FFAR1	0	0	0	0	0	0	0	0	0	0	0	0	0	0	0	0	0	0	0	0	0	0	0	0.00299816	0	0	0	0	0	0	0.00320713	0	0	0	0	0	0	0	0	0	0	0	0	0	0	0	0	0
FFAR2	0	0	0	0	0	0	0.000722869	0	0.0524786	0	0.0364065	0.00262811	0.0110623	0	0	0	0	0	0	0.00797331	0	0.000765436	0	0	0	0	0	0	0	0	0	0	0	0.00215753	0	0	0.00444548	0	0	0	0	0	0	0	0	0.00772201	0	0.00519949
KRTDAP	0	0	0	0	0	0	0.000434515	0	0	0	0	0	0	0	0	0	0	0	0	0	0	0	0	0	0	0	0	0	0	0	0	0	0.0032297	0	0	0	0	0	0	0	0	0	0	0	0	0	0	0
DMKN	0	0.0108025	0	0	0.0208278	0	0.00614879	0.00220676	0	0	0	0	0	0	0.0144226	0	0	0.00902388	0.00492942	0	0.00825414	0.000697688	0	0.00159138	0	0	0.044894	0.0146116	0.0241304	0.0215547	0.0085125	0.0143262	0.00705622	0.00156669	0	0	0.00539393	0.00660311	0	0	0	0.00356383	0	0.0147764	0	0	0	0.00247953
SBSN	0	0	0	0	0	0	0	0	0	0	0	0	0	0	0	0	0	0	0	0	0	0	0	0	0	0	0	0	0	0	0	0	0	0	0	0	0	0	0	0	0	0	0	0	0	0	0	0
GAPDHS	0	0	0	0	0	0	0.000610251	0.00211179	0	0	0	0	0	0	0	0	0	0	0.00290475	0.00653313	0	0.00276639	0	0	0.00315931	0	0	0.00599896	0	0.0529099	0.0045148	0	0	0.00132671	0	0	0.00394319	0	0	0.00305405	0	0	0	0	0	0.00459547	0	0.00481849
TMEM147	0.0434134	0.0346673	0	0	0.013319	0.0277203	0.0476461	0.0332961	0	0.00930144	0	0.018136	0.0292073	0.0254459	0.0158748	0.0157977	0	0.0590267	0.0265997	0.0181234	0.0319776	0.0159372	0	0.0195841	0.0309984	0	0.0335484	0.022744	0.019892	0.0408418	0.0366837	0.0290085	0.0393017	0.0115726	0	0.0149826	0.0418369	0.0419508	0	0.0131701	0.0100363	0.0252651	0.047229	0.0195992	0.0368532	0.0320719	0	0.0299131
ATP4A	0	0	0	0	0	0	0.00168482	0.00963837	0	0	0	0	0	0	0	0	0	0	0	0	0	0.00124824	0	0	0	0	0	0	0	0	0.00423068	0	0	0.0019165	0	0	0	0	0	0	0	0.00409819	0	0	0.00165955	0.00336947	0	0
HAUS5	0.0295813	0	0.00885221	0.0246125	0	0	0.0270192	0.0244832	0.0263235	0.0186294	0	0.00770852	0.00501698	0.0167435	0.0134956	0	0	0.0187413	0.0100957	0.0215813	0.0116599	0.0489454	0	0.0117313	0.0102711	0	0.0307699	0.0335605	0	0	0.0259458	0.0266004	0.0302239	0.047778	0	0	0.0513309	0.0161665	0.0123264	0.0157936	0.0267079	0.0137767	0	0.0104855	0.0210577	0.017538	0.0341108	0.0161698
RBM42	0.0296683	0	0	0.0239944	0	0.00580982	0.0266255	0.0160566	0	0.00466493	0.00967394	0.0103199	0.0280926	0.00540108	0.0179795	0.023336	0	0.0148021	0.0140442	0.0279843	0	0.0175729	0	0.0117511	0.0294698	0	0.0231636	0.0225054	0.0276704	0.037175	0.0174127	0.0121142	0.0166759	0.00720598	0	0	0.00776858	0.00984696	0.0416652	0.015289	0.0135666	0.00637699	0	0.0212615	0.00490093	0.00359362	0.0421192	0.0265776
ETV2	0	0	0	0	0	0	0	0	0	0	0	0	0	0	0	0	0	0	0	0	0	0	0	0	0	0	0	0	0	0	0	0	0	0	0	0	0	0	0	0	0	0	0	0	0	0	0	0
COX6B1	0.0690988	0.0418437	0.0356173	0.12031	0.163665	0.155012	0.105372	0.0951794	0.0843434	0.0179242	0	0.0216779	0.0430377	0.0975059	0.0368277	0.0450363	0.0888661	0.0693362	0.0980404	0.0595413	0.122397	0.0380324	0.13307	0.0495454	0.0427	0	0.0718168	0.0921456	0.0946866	0.163971	0.0838885	0.0732388	0.107961	0.0408749	0	0.0817208	0.0833489	0.0638583	0.0724246	0.032337	0.052854	0.0402629	0.146888	0.0780725	0.0575994	0.0638069	0.136138	0.0566727
UPK1A	0	0	0	0	0	0.00488849	0	0	0	0	0	0	0	0	0	0	0	0	0.00105704	0	0	0.00114934	0	0	0.00538308	0	0	0	0	0	0	0	0	0	0	0	0	0.00167013	0	0	0.00443865	0	0	0	0	0	0	0
ZBTB32	0	0.00661893	0	0	0	0.0108504	0.00379323	0	0	0.00227313	0	0.00659015	0.00563828	0	0	0.00834056	0	0	0.00210778	0.0202018	0	0.00178893	0	0.00265337	0	0	0	0	0	0.0147447	0	0.0011735	0.00465315	0.00565893	0	0	0	0.00196808	0	0	0	0.00343121	0	0	0	0	0	0
KMT2B	0.0625109	0.0852548	0.0731187	0.0211432	0.0914139	0.0560431	0.0723551	0.0612298	0.0691567	0.031304	0.10342	0.0621456	0.0699405	0.116522	0.0680387	0.0485829	0	0.0577017	0.0501156	0.056053	0.0791821	0.115014	0.133354	0.0699734	0.0455718	0.0418574	0	0.043689	0.0687589	0.0120295	0.0563317	0.0814514	0.097617	0.0424288	0.0703621	0.0904579	0.0515914	0.0606271	0.060445	0.0844004	0.039603	0.0746381	0.16486	0.0560612	0.065702	0.118561	0.0759753	0.126749
IGFLR1	0	0	0	0	0	0.0097714	0.00629918	0.010106	0	0.00367928	0	0.00163968	0.00458785	0	0	0	0	0	0.00852537	0	0.00737744	0.00878423	0	0.00200086	0.00583162	0	0	0	0	0	0.00871058	0.00266603	0.00973255	0.00300664	0	0.0158192	0	0.0104372	0	0.0101099	0.00429115	0	0	0	0.00213958	0.00399528	0	0.00797131
AD000671.1	0	0	0	0	0	0	0.000543204	0	0	0	0	0	0	0	0	0	0	0.0114031	0	0	0	0	0	0	0	0	0	0	0	0	0	0	0	0	0	0	0	0	0	0	0	0	0	0	0	0	0	0
HSPB6	0	0	0	0	0	0	0.000858459	0	0	0	0	0.00207046	0	0	0.00456711	0	0	0	0.00478327	0	0	0.000476908	0	0	0	0	0	0	0	0	0.00346666	0.00220666	0	0	0	0.015643	0	0	0	0	0	0	0	0	0	0	0	0
PROSER3	0	0	0.00931594	0.0236176	0	0.0214311	0.00677163	0.00674811	0	0.00458376	0	0.00530296	0.00502698	0.0279935	0.0124881	0.0216541	0	0.0136371	0.0222697	0.0261865	0	0.0514384	0	0.0137507	0.0138032	0	0.0470127	0.00629068	0	0.0260776	0.00937458	0.0241524	0.028599	0.00899428	0.0309847	0	0.00800511	0.0113462	0	0.0136193	0.00553952	0.0142218	0.0239591	0	0.00476122	0.0134495	0	0.0107123
ARHGAP33	0	0	0.0142671	0	0.0152147	0.0109768	0.0213867	0.0319207	0	0.0205838	0	0.013938	0.0159567	0.00483905	0.0371607	0.0229389	0	0.0299039	0.0280859	0.00807689	0.0131786	0.0726983	0	0.0121181	0.0201203	0	0	0.0314069	0.0520443	0.0296435	0.0219496	0.0228915	0.0509858	0.0191018	0	0	0.0199516	0	0.0533625	0.00451051	0.00404011	0	0.0478519	0.0207556	0.00489263	0.0146421	0	0.00657346
PRODH2	0	0.0083411	0	0	0	0	0	0	0	0	0	0	0	0.00726917	0	0	0	0	0	0	0	0	0	0.00173074	0	0	0	0	0	0	0.00178346	0	0	0.00127337	0	0	0	0	0	0	0	0	0	0	0.00368028	0	0	0
NPHS1	0	0	0.0240535	0	0.0158647	0	0.00213235	0	0	0	0	0.00126241	0	0.0053405	0	0	0	0	0	0	0.0101577	0.00164742	0	0	0	0	0	0	0.0125016	0	0	0	0.00273407	0	0	0	0.0030592	0.00183625	0	0.00478615	0	0	0.0358206	0	0	0.00631454	0	0.00180009
KIRREL2	0	0	0	0	0	0	0	0	0	0	0	0	0	0	0	0	0	0	0	0	0	0.00225004	0	0	0	0	0	0	0	0	0.00196105	0.004505	0	0	0	0	0	0	0	0	0	0	0	0	0	0	0	0.00144802
APLP1	0.0565105	0.181159	0.184052	0.235152	0.228428	0.164243	0.136834	0.164379	0.211384	0.110071	0	0.0789208	0.112954	0.10893	0.0895171	0.111733	0	0.0935613	0.12751	0.109756	0.176145	0.0515838	0.106317	0.071701	0.107649	0.164889	0.153461	0.116665	0.326139	0.122278	0.193572	0.154741	0.208072	0.0404844	0.177323	0.0397826	0.110503	0.13744	0.215638	0.0718528	0.0641922	0.0534265	0.119026	0.143603	0.0837937	0.0787292	0.0699988	0.0848556
NFKBID	0.132151	0.0200389	0.0106361	0.0497303	0.0658445	0.0142534	0.0510306	0.0220833	0.143592	0.0178732	0.131136	0.0396357	0.0273877	0.0991232	0.0446496	0.0326726	0	0.0222345	0.0400975	0.0589248	0	0.0353359	0	0.0381195	0.0691969	0	0.044894	0	0	0.00948535	0.0224313	0.0242098	0.0540586	0.039396	0.033693	0	0.0444867	0.0476423	0.0595945	0.024156	0.0362419	0.053244	0.152255	0	0.0556433	0.0440249	0.0288355	0.0586812
HCST	0.0729531	0	0.0473583	0.024018	0	0.0225335	0.0475081	0.0169841	0	0.0169169	0	0.0191697	0.00916246	0.0131528	0	0.00539725	0	0.00712395	0.0514986	0.00936279	0	0.010828	0	0.0155571	0.0144465	0	0	0.00514594	0.0400571	0.0264316	0.0297495	0.0186712	0.0285755	0.0272757	0.0489549	0	0.00645862	0.0496461	0.029811	0.0214555	0.0136531	0.0235269	0.0275321	0.00442871	0.00648641	0.0308031	0.017149	0.0135458
TYROBP	0.123388	0.115797	0.0443753	0.121992	0.149578	0.123028	0.231147	0.119415	0.0423737	0.081172	0.0329692	0.10647	0.178213	0.282078	0.0676269	0.161901	0	0.0801811	0.147094	0.105206	0.172429	0.097547	0.07819	0.131443	0.208287	0.227482	0.28255	0.107539	0.103152	0.0675455	0.111738	0.0941618	0.15483	0.156946	0.0584563	0.0771503	0.189043	0.211317	0.17605	0.12514	0.128417	0.15895	0.123466	0.0857054	0.11328	0.132727	0.0309301	0.155564
LRFN3	0	0.0212832	0.00817113	0	0	0	0.00904854	0.0171946	0	0	0	0.0181292	0.0113857	0	0.00874151	0.00785309	0	0	0.010801	0	0	0.00813655	0	0.0167079	0	0	0	0	0	0	0.00896936	0.00520402	0.0148682	0.0100844	0	0.0277499	0.00952302	0.00917758	0	0.0069243	0.00937268	0	0	0.00896199	0.00179522	0	0.0432148	0.0181655
SDHAF1	0	0.0243776	0.0106361	0.0253191	0	0.0230121	0.0156378	0.0128073	0	0	0	0.00485747	0	0.0104311	0.0119575	0.0104455	0	0	0.00486977	0.0197545	0	0.0108937	0	0.0121398	0	0	0	0	0	0.0467517	0.00362444	0.0149164	0.0126039	0.0110822	0	0	0.00403762	0.0195248	0.0362997	0.0257846	0.00887846	0.00526041	0.0560328	0	0.00878554	0.0155338	0	0.00719539
SYNE4	0	0	0	0	0	0	0.000605376	0.00315168	0	0	0	0	0	0	0	0	0	0	0.00159765	0	0	0.00107662	0	0	0	0	0	0	0	0	0	0	0	0.00403933	0	0	0	0.00298745	0	0.00231157	0	0	0	0	0.00252604	0.00460487	0	0
ALKBH6	0	0	0	0.038905	0	0.00405068	0.0199595	0.0163374	0	0.00384688	0	0.0127855	0.0294916	0.00591634	0.05316	0.0222076	0.106103	0.00899187	0.0200745	0.0109884	0.0401685	0.013724	0	0.00909251	0.021277	0	0	0.0412838	0	0.0250063	0.0211758	0.00420846	0.00639618	0.0113953	0.112777	0.0136581	0.0252043	0.0171952	0	0.0104499	0.0147494	0.0175567	0	0.0125503	0.0159715	0.00636646	0	0.0073142
CLIP3	0.217666	0.100688	0.0694698	0.0676266	0.064023	0.0463628	0.0612324	0.12261	0.0428332	0.0369693	0.0297907	0.0363843	0.0488251	0.0533463	0.0631716	0.0450511	0	0.0196398	0.0601441	0.00818674	0.0688201	0.0353769	0	0.0488028	0.0781124	0.0418574	0.0676419	0.075654	0.108931	0.121851	0.124713	0.0944132	0.100398	0.037456	0.0338932	0.0702292	0.0518408	0.0388208	0.0544575	0.0506931	0.0278004	0.0214362	0.082243	0.0478031	0.0379954	0.0407996	0.0526198	0.0395489
THAP8	0	0.0112332	0.0395404	0	0	0.0131894	0.00974452	0.0127698	0	0.0365779	0.0848772	0.00496396	0	0.0133612	0.0209213	0	0	0	0.0103317	0	0	0.0199986	0	0.0141682	0	0	0	0.00955834	0.00980645	0.0257694	0.0096339	0.00834359	0.00216112	0.0153441	0	0	0	0.0103503	0.0362753	0.0203323	0	0.00561156	0.0300558	0	0.0105004	0.00938552	0	0.0174575
WDR62	0	0	0.0259546	0.0285871	0	0.00719531	0.0134478	0.00849414	0	0.0173269	0	0.00559737	0.00996478	0.00845427	0	0.011513	0	0	0.00217501	0	0	0.140024	0	0.00887197	0.00490421	0	0	0.0157615	0	0	0.0050662	0.012569	0.00206774	0.00881564	0	0.0349712	0.0375887	0.00220676	0.0189563	0.00105073	0.00725174	0.00358232	0.0569771	0.0130706	0.00671355	0	0	0.00536005
OVOL3	0	0	0	0	0	0	0.000540378	0	0	0	0	0	0	0.00566934	0	0.00619206	0	0	0	0	0	0.000630296	0	0.00216881	0	0	0	0	0	0	0	0.00118018	0	0	0	0	0	0	0	0	0.00642996	0	0	0	0	0	0	0.00167334
POLR2I	0.0434569	0.0277287	0.0166869	0	0	0.019687	0.0128958	0.00344026	0	0.0029584	0	0.00484442	0.0103947	0	0	0	0	0.0107462	0.00532407	0	0.0102034	0.00244411	0	0	0.012854	0.0418574	0.0335915	0.0164365	0	0	0.00898796	0.0129463	0.00867811	0.00242195	0	0	0.00336598	0.0129901	0	0.00731628	0	0	0	0.00966917	0.00710296	0	0	0.00126061
TBCB	0.0387128	0.0452241	0.0101829	0.0629873	0.0298155	0.0834899	0.0914733	0.105948	0.0449753	0.058554	0	0.0775757	0.0705047	0.0664587	0.0849187	0.0300751	0	0.061255	0.0597139	0.106311	0.113429	0.0419979	0	0.0512578	0.0162041	0.0730784	0.105938	0.072012	0.0619019	0.0378817	0.131346	0.0650507	0.066052	0.0462001	0.0735086	0.011685	0.0559742	0.0690824	0.022012	0.0585138	0.0548132	0.0679799	0	0.15463	0.0515581	0.0390091	0	0.0445477
CAPNS1	0	0.0590114	0.0248929	0.0859798	0	0.0591246	0.0674997	0.0914439	0	0.062731	0.0536008	0.0253996	0.031717	0.0420741	0.0478079	0.0482081	0	0.019029	0.0442883	0.0608021	0.0848474	0.0398197	0.133354	0.021577	0.0449758	0	0.0231636	0.0369638	0.0195883	0.0531151	0.0668713	0.0388064	0.061029	0.0382602	0.0407104	0.0556348	0.0397432	0.0246625	0.0955102	0.0395041	0.0402192	0.037904	0.0583969	0.0561125	0.0579566	0.0499237	0.0329717	0.0567153
COX7A1	0	0.0310952	0.0317815	0	0.0141977	0.0353754	0.00941348	0.0106866	0	0.00311733	0	0.00926592	0.00678557	0.00500591	0	0.025548	0	0	0.0102549	0.0135591	0	0.00807144	0	0.00462925	0.00437092	0.270886	0	0.0177807	0.0653277	0.0494163	0.00897108	0.0172354	0.0205317	0.00174581	0	0	0.00979235	0.0155419	0.0175143	0.00692894	0	0.0130776	0	0.00795218	0.0179912	0.00291331	0	0.00481901
ZNF565	0	0.0304128	0.0240435	0.140289	0.0622324	0.0561059	0.0626706	0.0567217	0	0.0502793	0.0899175	0.0113275	0.0424511	0.0630402	0.0585898	0.0610068	0.153737	0.0480829	0.0680459	0.0195472	0.0325124	0.092761	0	0.0804059	0.0500256	0	0.0564594	0.0359146	0.0746389	0.103726	0.0488705	0.0952193	0.0591146	0.0847005	0	0	0.0601637	0.0785739	0.0237056	0.0516477	0.056656	0.0682121	0.0417494	0.0209591	0.0334084	0.105939	0.0586847	0.113967
ZNF146	0.0295813	0.0662873	0.0101829	0.125671	0.0501927	0.0916364	0.0501709	0.11277	0	0.0716735	0.0892151	0.072551	0.0616362	0.0645867	0.115266	0.0958054	0.0888661	0.112247	0.0549229	0.123218	0.0697748	0.0676153	0	0.110607	0.0388282	0	0.124723	0.113482	0.0719437	0.097519	0.0867378	0.0463108	0.110095	0.0827033	0.15227	0.0377943	0.0344456	0.087408	0.0348891	0.0438946	0.0908005	0.0567899	0.0196325	0.0632383	0.0440891	0.0708898	0.0660194	0.129941
ZFP14	0	0.0455131	0.121226	0.0854673	0.0783116	0.0609674	0.0981144	0.110011	0.0974539	0.113956	0.0623301	0.087984	0.163493	0.0758627	0.103926	0.0981117	0.140332	0.124114	0.0841837	0.0744542	0.154445	0.115088	0	0.124624	0.0460302	0.0730784	0	0.110786	0.160308	0.183162	0.0935676	0.103449	0.0921735	0.110804	0.0509108	0.104339	0.0647061	0.11907	0.0351009	0.0729309	0.0895881	0.0637083	0.143068	0.0681562	0.0725434	0.158604	0.152108	0.081537
ZFP82	0	0.017509	0	0.0303916	0.044113	0.0322419	0.025068	0.0273367	0.0718315	0.0363828	0	0.0183332	0.0451398	0.0323541	0.0367122	0.0565647	0	0	0.020415	0.0332905	0.0187602	0.0439107	0	0.0403171	0.0501665	0	0.0231636	0.0139099	0.0186684	0.0151292	0.0399451	0.0245075	0.052266	0.0288497	0	0.0940968	0.0288623	0.0340798	0.070408	0.0380712	0.0209655	0.035998	0	0.0168054	0.0164276	0.0705539	0.0140933	0.0488174
ZNF566	0	0.0135564	0.0320139	0.0274203	0.0861191	0.0631336	0.0324175	0.0692533	0	0.0526909	0.0364065	0.0384861	0.045951	0.0312242	0.0316492	0.0561168	0	0.0278247	0.0296967	0.0384952	0.0565232	0.0546225	0	0.0502991	0.0192533	0	0.0868887	0.0444282	0.0474498	0.0400898	0.0295541	0.0648526	0.0700253	0.049862	0.0375613	0.0322312	0.0586459	0.0246567	0.0314668	0.0392994	0.0431722	0.0323716	0.115083	0.0347372	0.0398192	0.0438852	0.0192559	0.0354256
ZNF260	0.0296683	0	0.00931594	0.0382887	0	0.0165023	0.0173436	0.039722	0	0.0232591	0	0.0117645	0.0247037	0.0497419	0.0278387	0.0360364	0	0.00945905	0.0245518	0.030218	0.0117889	0.0196486	0.128619	0.0461316	0.0227216	0	0.0228066	0.0260203	0.00921745	0.0155979	0.025628	0.0149101	0.0177609	0.0340021	0	0.032587	0.0177811	0.0270568	0.0615035	0.00905373	0.00804267	0.0312943	0.0302231	0.0172641	0.0113358	0.0171517	0.0512683	0.0209099
ZNF529	0	0.0417125	0.0494308	0.0351997	0.053306	0.0525935	0.0469524	0.0735541	0.114596	0.0413251	0.0561502	0.0295586	0.0412908	0.0837465	0.0546821	0.017036	0.216419	0.0716536	0.062187	0.0198775	0.0300334	0.0486136	0.184507	0.0740571	0.0680409	0	0.125944	0.0439814	0.0889509	0.0966871	0.0684807	0.0465035	0.0513249	0.0464571	0.10015	0.0408794	0.0224622	0.0478517	0.022012	0.0488336	0.0471155	0.0434321	0.0447105	0.0591712	0.0300053	0.0456053	0.126631	0.0870289
ZNF382	0.0523911	0.0166014	0	0.0170278	0.0207674	0.0799734	0.0243781	0.0209627	0	0.0216288	0	0.00925761	0.00458785	0.00729394	0.0482624	0.00938157	0	0	0.0290833	0.0333805	0.0236699	0.010797	0	0.0119134	0.024156	0	0	0.0247723	0.0668836	0	0.0210438	0.0204983	0.0471401	0.00449827	0	0.0164962	0.0360873	0.00934077	0.046542	0.0142771	0.00399533	0.0254146	0	0.0206409	0.0300347	0.0150356	0	0.0111652
ZNF461	0.0978753	0.0137644	0.0426316	0.0441462	0.0098083	0.0204797	0.0181235	0.0337008	0	0.023975	0	0.0178015	0.0234242	0.00543108	0.00619075	0.0191974	0	0.027175	0.0222904	0.0325895	0.00805836	0.0350429	0	0.0285931	0.0094477	0	0	0.0137291	0.00921745	0.0726194	0.0206802	0.0135279	0.027237	0.00813448	0	0.0130053	0.0134558	0.0109438	0.0157651	0.0256206	0.0265689	0.0287305	0	0.0298106	0.0116455	0.0125621	0.0155782	0.0344238
ZNF567	0.0910659	0.00741042	0.037642	0.0358525	0.0370246	0.0270766	0.0293607	0.0426167	0.141586	0.0254549	0	0.0466276	0.0374129	0.0458363	0.0356652	0.02328	0	0.0267075	0.0369245	0.0663578	0	0.0497029	0	0.0475225	0.0342875	0	0	0.014127	0	0.0485705	0.0439488	0.0570482	0.0380735	0.0427986	0	0.0495543	0.0486905	0.0564089	0	0.0342162	0.0371234	0.0140969	0	0.0143034	0.0212499	0.0312184	0.0192559	0.0424158
ZNF850	0	0.0127293	0	0	0.0369857	0.00503906	0.00943784	0.00519743	0	0.0112563	0	0.00803636	0.00547977	0.0229063	0.00569063	0.0219829	0	0.00964421	0.0112966	0	0	0.0426825	0	0.0127639	0.00697265	0	0	0.00419555	0	0.0233747	0.0102882	0.0158142	0.00769068	0.0152562	0	0	0.0217383	0.0102264	0	0.0272353	0.00864005	0.00888001	0.0705337	0	0.00582671	0.0143782	0	0.0193271
ZNF790	0	0	0.0704444	0.0378522	0.0333445	0.0339789	0.031299	0.0536265	0	0.0103216	0.0974192	0.0414072	0.0288944	0.0364919	0.0349314	0.051631	0	0.047442	0.0623442	0	0.0100273	0.0520269	0	0.0628292	0.0226653	0	0	0.0299626	0.0257848	0.0386133	0.0283335	0.0654323	0.0524378	0.0645126	0	0.0219156	0.0240919	0.0314182	0.022012	0.0445403	0.0482712	0.0118798	0	0.0480474	0.0203115	0.0250972	0.0263648	0.055295
ZNF345	0	0.00716378	0.0300564	0.0385718	0	0.0557602	0.0425888	0.0313341	0.0263235	0.0459796	0.108857	0.030078	0.0313761	0.0445068	0.0479305	0.0363818	0	0.0226862	0.0414372	0.0433814	0.0613697	0.0480603	0.0574905	0.0492742	0.0192006	0	0.044894	0.0497197	0.0615094	0.0649784	0.0522646	0.0306894	0.0264298	0.0530795	0	0	0.029379	0.0305264	0.0287124	0.030912	0.0552302	0.0165598	0.0819621	0.0376189	0.0365375	0.0433181	0.0307974	0.0233114
ZNF829	0	0	0.0159505	0	0	0	0.00694279	0.00711831	0	0.00312358	0	0.0043561	0	0	0.0162865	0	0	0.00891812	0.00321085	0	0	0.00843671	0	0.00153266	0	0	0.0307699	0	0.0132168	0.0233747	0.0102492	0.00407917	0.00530258	0.00556913	0	0	0.00828481	0.00525083	0.0196619	0.00220557	0.00858264	0	0	0.007213	0	0.00770093	0	0.00596842
ZNF568	0	0.0218036	0.0649741	0.0432832	0.0480346	0.0327738	0.0360806	0.0418329	0	0.0411858	0.123392	0.0237066	0.0352021	0.0453595	0.0366808	0.0236396	0	0.0400838	0.0189188	0.0136729	0.0635059	0.0339091	0	0.0478234	0.0190605	0	0.0126925	0.0425429	0.0151962	0.0578633	0.027733	0.0317984	0.0515923	0.0473485	0	0.0988932	0.0235735	0.0297385	0	0.0351154	0.0255862	0.0272963	0.0930863	0.0718583	0.0242524	0.0366675	0	0.0445184
ZNF420	0	0.0261586	0.0551946	0.0418249	0.0768581	0.0412212	0.054088	0.0327387	0.118622	0.049079	0	0.0374895	0.0445285	0.0903052	0.0675527	0.0671237	0	0.0189785	0.0515996	0.0564398	0.0322353	0.0664248	0	0.0578019	0.0448343	0	0.0355511	0.0564755	0	0.0579131	0.0498709	0.0491936	0.0511461	0.0528729	0.093817	0.0642116	0.0563616	0.0457678	0.0194743	0.0479344	0.054864	0.0136985	0.0695343	0.0498378	0.032536	0.0334608	0	0.069788
AC012309.1	0	0	0	0	0	0.0110209	0.00878273	0.0117357	0	0.00946833	0	0.00698404	0	0.00689298	0	0.00924578	0	0.00832236	0.0147347	0	0	0.0105855	0	0.00899279	0	0	0	0	0	0	0.00557677	0.0139135	0.00596257	0.0132956	0	0.00957535	0	0	0	0.00779881	0	0.00440527	0.0225092	0.00442871	0.0118708	0.00480801	0.0226994	0.00211861
ZNF585B	0	0	0	0	0	0	0.00265862	0	0	0	0	0	0	0.0235975	0	0	0	0.0121541	0	0	0	0.00557895	0	0.00332666	0	0	0	0	0	0	0.00423251	0.00602391	0.00538976	0.00987181	0	0.0195217	0	0.00651486	0	0.00675097	0.00517096	0.00910026	0	0	0	0.0121419	0	0.00269039
ZNF383	0.076332	0.0463621	0.0145871	0.0806854	0.0260313	0.0232097	0.0261244	0.0258037	0	0.0367583	0.0376568	0.027332	0.0404436	0.0617726	0.0384236	0.0432078	0	0.0205852	0.0378221	0.0232736	0.0278223	0.0360376	0	0.0252354	0.0445756	0	0.0126925	0.0318367	0.0653517	0.0909774	0.0395169	0.0270058	0.0447648	0.0417861	0	0	0.0363786	0.0526916	0.013921	0.0140388	0.0388627	0.0220656	0.0643794	0.0300482	0.0196637	0.0259028	0.0420716	0.0261253
ZNF527	0	0	0	0	0.0116925	0	0.0120198	0.0105873	0	0.00383609	0	0.0225329	0.011129	0	0	0.0291348	0	0.00788946	0.00891033	0	0.014844	0.00984374	0	0.00837111	0.0124961	0	0	0	0	0	0.0133112	0.00225663	0.00881817	0.0102609	0	0	0.00689626	0.00664648	0	0.00736636	0.0148222	0.0109639	0	0.0154023	0.00791703	0.00470114	0.0406063	0.00866702
ZNF569	0.0690988	0.0566982	0.0725506	0.0562121	0.0158647	0.0281361	0.0363561	0.0387709	0.0987528	0.0864494	0	0.0329571	0.0205902	0.0338837	0.0153274	0.0374887	0.115284	0.0489689	0.0341686	0.0311795	0.0395892	0.0599349	0	0.0481869	0.035017	0	0.0335915	0.00944392	0	0.0226427	0.0346977	0.057911	0.0380407	0.0357526	0.0309847	0.0453811	0.0196929	0.0696642	0.0343408	0.0552189	0.0483254	0.0374569	0.0802458	0.0150877	0.0399701	0.0421562	0.0988388	0.0615977
ZNF570	0.107812	0	0.0106361	0.0382887	0	0.0130133	0.0116467	0.00497579	0	0.0177444	0	0.0111078	0.0215115	0.0323721	0	0.0166134	0	0.0296183	0.0154663	0	0.0243255	0.0116311	0.13307	0.00933995	0.00919444	0	0	0	0	0.0182573	0.0203835	0.0128447	0.00845375	0.00884148	0	0.0217677	0.0083643	0.0140435	0.0144851	0.00138295	0.0156095	0.00779527	0.0238927	0.00664535	0.0154313	0.0028852	0	0.0161812
ZNF793	0	0.0211572	0.0106361	0	0	0.0251376	0.0141136	0.0145418	0	0.0220798	0	0.013685	0.0224683	0.0161166	0.0269991	0.0265478	0	0.0125104	0.00810927	0.0230066	0	0.0110519	0	0.00751825	0.0149269	0	0	0.0155661	0	0.0372299	0.0192436	0.0184921	0.0120848	0.0163767	0.0914758	0	0.00358577	0.00736169	0.027455	0	0.00943779	0.00915092	0	0.0074767	0.00538868	0.00790737	0	0.0129513
ZNF540	0.0434569	0.0517036	0.0489187	0.0969417	0.0361001	0.0446623	0.0428289	0.0448391	0.0712988	0.0272141	0	0.0316466	0.0361605	0.0530021	0.0276945	0.0487303	0	0.0349846	0.033909	0.0557852	0.025557	0.0223235	0	0.0134311	0.00501935	0.257072	0	0.0485873	0.0332069	0.106086	0.0515344	0.0402991	0.0251022	0.0294751	0	0.00902316	0.0794073	0.0177164	0.0549728	0.0313227	0.0307916	0.0326159	0	0.05175	0.0396901	0.0304976	0	0.0438607
ZNF571	0	0.041403	0.0265028	0.0211612	0	0.0480217	0.0250924	0.0517567	0	0.0198049	0.0687182	0.022935	0.0187243	0.0154263	0.0277241	0.0190539	0	0	0.0133815	0.0306218	0.0355897	0.0336294	0	0.0244145	0.02022	0	0	0.0100892	0.0479322	0.0226427	0.0118463	0.0216322	0.0270097	0.024105	0	0.0424458	0.0257719	0.0209717	0.0202549	0.0393723	0.027005	0.0243257	0.0239591	0.0379882	0.0176146	0.0280207	0.0267613	0.0429269
ZFP30	0	0.0264915	0.0569086	0.0510818	0.0726224	0.0408267	0.0477115	0.0574949	0	0.0542414	0	0.0486784	0.0386224	0.0748732	0.0320416	0.0300768	0	0.0301507	0.0653291	0.104741	0.0648961	0.097295	0	0.0435527	0.0601497	0	0.188923	0.0251987	0.0389799	0.0882883	0.0468738	0.0541139	0.0431966	0.0411664	0	0.0379835	0.0404466	0.0400415	0.0359126	0.0625822	0.0325323	0.0249364	0.0809352	0.00772749	0.0516998	0.0384424	0.0249226	0.0293672
AC093227.2	0	0	0	0	0	0	0.00655275	0.00284652	0.0423737	0.0046099	0	0	0.00828765	0	0	0	0	0	0.00189165	0.0107217	0	0.00112696	0	0	0	0	0	0	0	0	0.00350467	0.00255637	0	0.00132425	0	0	0	0	0	0	0	0	0	0.00761464	0.0047509	0	0	0.00942841
ZNF607	0	0	0	0	0	0	0	0	0	0	0	0	0	0	0	0	0	0	0	0	0	0	0	0	0	0	0	0	0	0	0	0	0	0	0	0	0	0	0	0	0	0	0	0	0	0	0	0
ZNF573	0.127721	0.0913239	0.0338894	0.0811941	0.113149	0.0592784	0.0447774	0.0531913	0.0524786	0.0398788	0.0489746	0.0691498	0.0396333	0.0264996	0.0464685	0.0654819	0	0.0783157	0.0557618	0.0858021	0.0726675	0.0495003	0.190845	0.0800169	0.0235605	0	0.0649724	0.0539689	0	0.0321851	0.0380889	0.0675896	0.0494536	0.0755945	0	0	0.0753654	0.0405618	0.0204219	0.0363526	0.057335	0.0510297	0.0420381	0.0559399	0.0362669	0.0450063	0.120805	0.0836151
WDR87	0	0	0.036149	0	0	0	0	0	0	0	0	0	0	0	0	0	0	0	0	0.00834174	0	0.0110262	0	0	0.00408055	0	0	0.00599896	0	0	0	0	0	0	0	0	0.00500867	0	0	0	0	0	0	0	0	0.0102937	0	0.00201667
SIPA1L3	0.162472	0.293749	0.468046	0.366082	0.114013	0.134424	0.286518	0.268709	0.609791	0.254832	0.101339	0.155283	0.171601	0.239214	0.361203	0.259863	0.583656	0.166529	0.262176	0.194486	0.178267	0.382915	0.203233	0.332648	0.185593	0.152473	0.190294	0.233172	0.152043	0.190493	0.292228	0.334067	0.354275	0.281466	0.170105	0.166941	0.420475	0.353248	0.203318	0.483057	0.268893	0.273753	0.304693	0.219503	0.246464	0.327144	0.4037	0.361327
DPF1	0	0.0246835	0.0171255	0	0	0	0.019256	0.0268585	0	0.0198233	0	0.00588543	0.00685371	0.0199031	0.023267	0.0216641	0	0.00926992	0.00753472	0.0166064	0.0132222	0.0133478	0	0.0092665	0.0151444	0	0.046762	0.00944392	0	0.0324785	0.0228718	0.0214065	0.0170228	0.00101398	0	0	0.00646463	0.00918379	0.0324144	0.0102415	0.0139767	0.00735224	0	0.00748026	0.0123367	0.0163307	0	0.00906209
SPINT2	0.0398327	0	0.0167749	0	0.0383855	0.00428405	0.0180211	0.0391281	0	0.0125785	0.035499	0.00842103	0.0123961	0.0351704	0.0215689	0	0	0.0085041	0.00676797	0.00739788	0.021922	0.0393234	0.0937631	0.0322944	0.0127676	0	0.0305197	0.0072998	0	0	0.0278769	0.023304	0.0224752	0.0162376	0.0378815	0.0511016	0.0124959	0.0264686	0.0181511	0.0216205	0.00886653	0.0322054	0	0.0163751	0.0320881	0.0538254	0	0.0247982
PPP1R14A	0	0.0508376	0.0165405	0.0271183	0.00495214	0.0112249	0.0140033	0.00758045	0.0524786	0.00784995	0	0.0259242	0.0048694	0.0103599	0	0.0137769	0	0.0161438	0.0154567	0.0170458	0	0.00905339	0.124613	0.0310466	0.0308601	0	0	0.00934297	0.0143598	0	0.0275776	0.016363	0.0198049	0.00579266	0	0	0	0.00208563	0.0365026	0.0210322	0.00580802	0.00284019	0	0.0101835	0.00776952	0.00905118	0.0377235	0.0346045
AC011479.1	0	0	0	0	0	0.00587199	0.0118714	0	0	0.0115583	0	0.00500346	0.018876	0.00480495	0.00489107	0.0127853	0	0	0.00359416	0	0	0.00304178	0	0.00380022	0	0	0	0	0	0	0.0141447	0.00617442	0.00771905	0.00790519	0	0	0.00471421	0.0113069	0.00776941	0.00335298	0.0115416	0	0	0	0.012519	0.0272745	0	0.0308457
C19orf33	0	0	0	0	0	0	0.000567425	0	0	0	0	0	0	0	0	0	0	0	0	0	0	0.00114934	0	0	0	0	0	0.00571001	0	0	0.00187966	0	0	0	0	0	0	0	0	0	0	0	0	0	0	0	0	0
YIF1B	0	0.0910092	0.0208836	0.103973	0.0110391	0.0661748	0.0600667	0.0613252	0.121176	0.0432064	0.0197436	0.0307759	0.0445672	0.0655423	0.0811637	0.0145661	0	0.0539337	0.046402	0.0308675	0.061464	0.0433185	0	0.0544524	0.0401734	0.0984473	0	0.0313848	0	0.0596796	0.0544986	0.0369788	0.0529386	0.066758	0.0509108	0.0275889	0.0424548	0.0558964	0.0270067	0.0283617	0.0296495	0.0354028	0.0359071	0.0580063	0.0471134	0.0367726	0.0874933	0.0304141
KCNK6	0.0422335	0.0812708	0.2072	0.0392416	0.041847	0.0610259	0.092896	0.079234	0.0263235	0.0672572	0.0503423	0.0804769	0.155618	0.160418	0.0562729	0.0857397	0	0.0344245	0.0701091	0.0680724	0.0158039	0.114868	0	0.0979349	0.103692	0	0.108049	0.0681855	0.0512733	0.0407079	0.106213	0.0906503	0.104319	0.105755	0.0912193	0.0569324	0.0768331	0.18253	0.0525421	0.0890383	0.0767479	0.134976	0.0418338	0.144373	0.0834202	0.17904	0.0665923	0.124106
CATSPERG	0	0.057863	0.0355654	0	0.0117789	0.0098626	0.00876312	0.0124175	0	0.00765686	0	0.0259038	0.0211019	0.0279072	0.0145865	0.0256981	0	0.02289	0.0253995	0.0314551	0.0101577	0.0209854	0.122655	0.0460551	0.0238683	0.0730784	0.070808	0.00729671	0	0.0714912	0.0324432	0.0224056	0.0436182	0.0370627	0	0.0322456	0.0374823	0.0250086	0	0.0038081	0.0234066	0.0283189	0.0499376	0.0140945	0.0242794	0.0424397	0.0597074	0.0722388
PSMD8	0.0398327	0.0618166	0.0490149	0.0300893	0.0205887	0.0489279	0.0685018	0.0694337	0.0449753	0.0407944	0.0281108	0.0217473	0.0398085	0.0838898	0.0620115	0.0863544	0	0.0536323	0.0450044	0.0515883	0.103048	0.0649951	0.36822	0.0381422	0.0520144	0	0.0199705	0.0305621	0.0647172	0.0466489	0.0444455	0.0720325	0.0582971	0.049183	0.0375613	0.103298	0.0896387	0.0412542	0.0409253	0.0477615	0.0425645	0.0341155	0.0571974	0.0743732	0.0397496	0.0441418	0.0272592	0.082322
GGN	0	0	0	0	0	0	0.000594342	0	0	0	0	0	0	0	0	0	0	0	0	0	0	0.00139666	0	0	0	0	0	0	0	0	0	0	0	0	0	0	0	0	0	0	0	0	0	0	0	0	0	0
SPRED3	0	0	0	0	0	0.00510439	0.013642	0.00398651	0.0726262	0.00860851	0	0.00523132	0.0096301	0	0.0157864	0.00525816	0	0.0137428	0.0109628	0	0	0.00347673	0	0.00214151	0.00408055	0	0	0.00631103	0	0	0.0035933	0	0.0083763	0.00250923	0.040376	0	0	0.00231231	0	0.00713194	0	0	0	0.0112438	0	0	0.0421192	0.0195388
FAM98C	0	0	0.023331	0	0	0.018896	0.0174744	0.00966149	0	0.00640196	0	0.0143766	0.0115187	0.0102222	0.0283136	0.0130068	0	0	0.00760032	0.0245765	0.0120565	0.0156968	0	0.0133557	0	0	0.0505837	0.026615	0	0.0214716	0.0332964	0.00821095	0.0317582	0.0147758	0	0	0	0.0134491	0	0.00585595	0.00513297	0.0075943	0.0874135	0.011592	0.0102765	0.00820125	0.0249226	0.0192208
RASGRP4	0	0.0146643	0.0542083	0	0.036348	0.0499538	0.0280436	0.034625	0	0.0252493	0	0.0308115	0.0284277	0.00726917	0.0234495	0.0433057	0	0.0338823	0.0291942	0	0.0237804	0.0261004	0	0.0515246	0	0	0	0.0247038	0	0.0306747	0.0422243	0.026251	0.0303655	0.0394471	0	0.0100404	0.0113111	0.0327715	0.0111835	0.0252707	0.0323763	0.00826048	0.0376607	0.0308943	0.0368114	0.0172452	0.0633307	0.023487
RYR1	0.498507	0.449995	0.593781	0.36455	0.427845	0.336723	0.400219	0.452471	0.939274	0.603124	0.42723	0.620786	0.678336	0.536902	0.840879	0.771252	0.277255	0.597562	0.443649	0.607087	0.489548	0.354145	0.210758	0.697381	0.381264	0.475501	0.504591	0.329512	0.199674	0.391729	0.518374	0.490966	0.568071	0.577326	0.462991	0.621594	0.630515	0.548584	0.367396	0.313127	0.814789	0.36706	0.277672	0.426282	0.54418	0.568261	1.05904	0.535221
MAP4K1	0.0494964	0.0476318	0.0171024	0	0.0491804	0.0283244	0.0247058	0.0191383	0	0.0177312	0.0376568	0.0198789	0.0306238	0.0405643	0.0112851	0.00757484	0	0.00865495	0.0239042	0.0338109	0.0180065	0.046322	0	0.0359099	0.00549238	0	0	0.0436644	0.0130246	0.0472119	0.0299404	0.0229177	0.0282095	0.0350195	0.0309847	0	0.0260644	0.0428798	0	0.0232023	0.0285922	0.0165814	0.108364	0.0230291	0.0544667	0.0167233	0.0356423	0.0239263
EIF3K	0.0398327	0.0270873	0.07209	0.0941342	0.103198	0.059398	0.0792027	0.0925631	0.315032	0.0298213	0.01722	0.0701904	0.086986	0.0730542	0.0475378	0.0331501	0	0.0187825	0.0744553	0.0539616	0.0899432	0.0934928	0.208096	0.0574589	0.0418783	0	0.0932633	0.0952521	0.0641281	0.0879212	0.0724769	0.0722639	0.0878881	0.0633511	0.033693	0.0888051	0.0906601	0.0846099	0.0522246	0.0559958	0.053268	0.0568906	0.100171	0.0387603	0.0483373	0.0867898	0.0479464	0.0917617
ACTN4	0.0802492	0.179634	0.0971737	0.0485635	0.138371	0.0708499	0.107128	0.12219	0.0419696	0.119213	0.239118	0.0684981	0.0433242	0.095211	0.0996717	0.073059	0	0.0535524	0.0706283	0.107932	0.12335	0.180682	0.0574905	0.128787	0.0701153	0	0.132949	0.0707126	0.0540506	0.100815	0.122969	0.106936	0.109261	0.0787649	0.0727724	0.115008	0.149514	0.117514	0.164393	0.127536	0.0889225	0.0621365	0.189269	0.0975655	0.0640844	0.136479	0.0704069	0.145918
CAPN12	0	0	0	0	0	0	0.00140377	0.00212199	0	0	0	0.00204832	0	0.00566934	0	0	0	0.00928506	0.00330773	0	0.0209124	0.00508385	0	0.00215652	0.00409377	0	0	0	0	0	0.00244436	0.00360571	0	0.00290879	0	0	0	0	0	0	0	0.00537187	0	0	0	0	0.017149	0.00163785
LGALS4	0	0	0	0	0	0	0.000342928	0	0	0	0	0	0.00501698	0	0	0.00806047	0	0	0	0	0	0.00215429	0	0.00400861	0	0	0.0335484	0	0	0	0	0.00118018	0.00452527	0.0013304	0	0	0	0	0	0.00171895	0.00367367	0	0	0	0	0	0	0
ECH1	0.0659778	0.0444159	0.014281	0	0.0269651	0.0237871	0.0397321	0.0348055	0.0705734	0.0126291	0	0.0101155	0.0209358	0.0404025	0.0192503	0.0090136	0	0.0351169	0.0137426	0.00834174	0.0357058	0.0152882	0	0.0164597	0.0273431	0.123032	0	0.00693476	0.0337641	0.0495343	0.0236281	0.0257335	0.0197189	0.0179569	0	0.013554	0.0541084	0.0258114	0.0396331	0.0292693	0.0127654	0.0165028	0.0232699	0.0189435	0.0326697	0.011751	0	0.00785181
AC008982.1	0	0	0	0.0358816	0	0	0.000282424	0	0	0.00315044	0	0.00172145	0	0.00509534	0	0	0	0	0	0	0	0	0	0.00169727	0	0	0	0	0	0	0	0.00177231	0	0	0	0	0.00390396	0	0	0.00204934	0.00868717	0	0	0	0	0.00373677	0	0.00440637
HNRNPL	0.106228	0.156512	0.161154	0.0731019	0.0584763	0.116303	0.10338	0.158455	0.192603	0.157052	0.268016	0.199364	0.146743	0.235989	0.213731	0.149614	0.223811	0.263904	0.0722991	0.121334	0.109919	0.203062	0.138068	0.153795	0.129734	0.22733	0.0818352	0.0935875	0.0336884	0.0740813	0.110299	0.128815	0.19378	0.10635	0.187687	0.207303	0.221987	0.131924	0.152807	0.150186	0.130591	0.10951	0.193145	0.0797257	0.0711789	0.167842	0.123514	0.140693
RINL	0	0	0.0351491	0	0	0.00692609	0.0138949	0.0178125	0	0.00954837	0	0.019569	0.0136591	0.016386	0.00707462	0.0168547	0	0.010793	0.00510145	0	0.0120565	0.0175485	0	0.0277629	0.00466139	0	0	0.028984	0	0.041773	0.0193231	0.0070872	0.0123822	0.00456624	0	0	0.0215913	0.012158	0	0.0114487	0.0043101	0.0143615	0	0.0152642	0.00380084	0.0174774	0.0155782	0.00981375
SIRT2	0.0741031	0.0889907	0.0127125	0	0.0300927	0.0567869	0.094146	0.0854444	0.0676272	0.060693	0	0.0349757	0.0650978	0.0574645	0.131603	0.0524341	0	0.0615603	0.0571799	0.0779777	0.0644138	0.0876942	0.0574905	0.0818889	0.0511699	0.0730784	0.0611904	0.0294434	0.0390016	0.0913793	0.094842	0.0768566	0.0538744	0.0732887	0	0.011685	0.0640015	0.071833	0.0477372	0.0703085	0.0551051	0.0578494	0.0533257	0.0801148	0.0418455	0.0487757	0.149632	0.0703956
NFKBIB	0	0	0.0241216	0	0.00495214	0.0114666	0.0271103	0.00695016	0	0.00709459	0.0329692	0.00532825	0	0.0124401	0.0144553	0.0222111	0	0.0378544	0.0191507	0	0	0.0180054	0	0.0158566	0	0	0.0126925	0.0290956	0.0154562	0.0336886	0.0124777	0.0243571	0.0276577	0.0214385	0	0	0	0.0172938	0	0.0173991	0.0183115	0.00401537	0.0547978	0.00941403	0.00878556	0.0096377	0.0540053	0.0338181
CCER2	0	0	0	0	0	0	0.00401921	0.0109463	0	0.00384207	0.0375524	0.00198766	0	0.0131826	0	0	0	0	0.00488216	0	0	0.00426169	0	0.00344687	0	0	0	0	0	0	0.00261784	0.00184934	0.00226471	0.00269563	0	0	0	0.00413103	0.0195204	0	0	0.0104776	0	0	0.00234754	0.00353709	0	0.00508092
SARS2	0	0	0	0	0	0.0113511	0.00406079	0.00379097	0	0	0	0.0014162	0.0142011	0	0	0.00668499	0	0	0.0101198	0.0101476	0	0.0076021	0	0.0100029	0	0	0	0.0138418	0	0	0.00382874	0.0096282	0.00214479	0.00193494	0	0.015643	0.00588098	0.00678102	0.0204621	0.00812214	0.0111167	0.00536913	0	0	0	0	0	0.00147241
AC011455.2	0	0	0	0	0	0	0.000576899	0	0	0	0	0	0	0	0	0	0	0.0116072	0	0	0	0	0	0	0	0	0	0	0	0	0	0	0	0	0	0	0	0	0	0	0	0	0	0	0	0.00369022	0	0
MRPS12	0.066286	0	0.00817113	0.0570552	0.0210219	0.0101963	0.0153892	0.0223227	0.0726262	0	0	0.00388417	0.0073109	0.0277784	0.0134731	0	0	0.0243757	0.0167402	0.013951	0	0.00698602	0	0.0124299	0	0	0	0.0208033	0.0286928	0	0.0166977	0.0161344	0.00830674	0.00443705	0	0	0.0223819	0.0227397	0.0166791	0.0184874	0.0165483	0.0123145	0	0.0235958	0.0127464	0.0108969	0.018383	0.016801
FBXO17	0	0	0	0.0239944	0	0	0.00557225	0.0114443	0	0	0	0.00236416	0.0068466	0.00601821	0.0223644	0.00901812	0	0.0208203	0	0	0	0.022457	0	0.00946628	0.00463491	0	0	0.0154456	0	0.019371	0.00876889	0.0228557	0.00559851	0.0120461	0	0.02604	0.0223458	0.00786279	0.0191172	0.0230558	0.00481844	0.0044819	0.0313473	0	0.00477863	0.0136236	0	0.0102411
FBXO27	0.11936	0.0148241	0.0324933	0.0248645	0.0150737	0.0188118	0.0178067	0.0284808	0.0449753	0.00975218	0.0375524	0.00554599	0.0426201	0.0191541	0	0.0185757	0	0.0129994	0.0171992	0.0107217	0.00721975	0.0038214	0.13307	0.01341	0.0395287	0.185625	0	0.011058	0.0435783	0	0.0199755	0.0295442	0.0114389	0.0170466	0	0.0300112	0.00868026	0.0113428	0.0144906	0.0329211	0.00815192	0.0265214	0	0.00719985	0.00799916	0.00655054	0	0.00773428
ACP7	0	0.0155049	0	0	0	0	0	0	0	0.0024024	0	0	0	0	0	0	0	0	0	0	0	0.00103337	0	0.00514679	0	0	0	0	0	0	0	0.00164144	0	0	0	0	0	0	0	0	0	0	0	0	0	0	0	0
PAK4	0	0.0166211	0.0419644	0.0648082	0	0.0138352	0.0231951	0.0156074	0.0423737	0.0141898	0	0.0328826	0.0321073	0.021695	0.0639717	0.0253777	0	0.0633959	0.0265235	0.0234972	0.0374641	0.0519936	0.07819	0.0436373	0.0447099	0.185473	0.0335915	0.0313204	0	0.0352115	0.0427673	0.0564968	0.0240129	0.0306895	0.033693	0.0244281	0.0202102	0.0277667	0	0.0179244	0.0267535	0.0179185	0.115743	0	0.0113906	0.0223755	0.0317582	0.0570096
NCCRP1	0	0	0	0	0	0	0	0	0	0	0	0	0	0	0	0	0	0	0	0	0	0	0	0	0	0	0	0	0	0	0	0	0	0	0	0	0	0	0	0	0	0	0	0	0	0	0	0
IFNL3	0	0	0	0	0	0	0	0	0	0	0	0	0	0	0	0	0	0	0	0	0	0	0	0	0	0	0	0	0	0	0	0	0	0	0	0	0	0	0	0	0	0.00411209	0	0	0	0	0	0
LRFN1	0.0434569	0.0104878	0.0186193	0	0.0159002	0.0229187	0.00871667	0.014958	0.0428332	0.0116106	0.0376318	0.00450048	0	0.0331476	0	0.00828741	0	0	0.0029733	0.00650172	0.0522845	0.00617593	0	0.0128767	0	0	0	0	0.015356	0	0.00922323	0.0191771	0.00509154	0.0106338	0	0	0.00982589	0.0115692	0.0166274	0	0	0.010437	0	0	0.0155944	0	0	0.01606
GMFG	0.0659778	0.0582282	0.065645	0.0518512	0.0296832	0.0318664	0.0684959	0.0430645	0.0419696	0.0238619	0.0172403	0.0386124	0.0461345	0.138065	0.027252	0.0587432	0	0.0496417	0.0632136	0.0617923	0.0336454	0.105754	0.07819	0.0640601	0.0476212	0	0.112609	0.0457077	0.045618	0.0549949	0.0551909	0.0666539	0.0807292	0.106525	0.117285	0.0445181	0.0754451	0.0599637	0.0695667	0.0467927	0.0562142	0.0914473	0.122106	0.0577884	0.0517613	0.114294	0.0842786	0.0564784
SAMD4B	0	0.102886	0.179791	0.0365239	0.0598087	0.113132	0.131718	0.141132	0.200468	0.150907	0.300122	0.115982	0.121019	0.149476	0.127814	0.106493	0	0.168724	0.107654	0.107597	0.104103	0.158403	0.128619	0.14108	0.138268	0	0.0728407	0.0991137	0.0421662	0.101744	0.122301	0.113453	0.156104	0.105655	0.0361042	0.178833	0.103244	0.129726	0.0908738	0.148399	0.126323	0.140275	0	0.0719709	0.107383	0.0925016	0.067741	0.248033
PAF1	0	0.0262415	0.0632419	0	0.0494444	0.0125515	0.0290935	0.0323626	0	0.0201953	0.0739923	0.0220038	0.0135396	0.0329423	0.0185486	0	0	0	0.0209401	0.0192866	0.01983	0.016407	0	0.0243397	0.00955711	0	0	0.0112698	0	0.0120295	0.0126362	0.0132755	0.00724386	0.00610385	0	0.0236985	0.0136269	0.0316689	0.00998625	0.00921218	0.0178002	0.0205561	0.0508335	0.00958242	0.013667	0.0290937	0.018383	0.0152713
MED29	0	0.0400642	0.10157	0.0289557	0.0731802	0.0189869	0.0326041	0.0316988	0.0483948	0.0230842	0.0331189	0.0100579	0.0295445	0.0469349	0.0200116	0.0419528	0	0	0.0213156	0.0261273	0.023218	0.0267432	0	0.0143989	0.030964	0	0	0.016179	0	0	0.0263642	0.0362259	0.0365621	0.0264488	0	0.013645	0.0368798	0.0347712	0.0570637	0.0288977	0.0118176	0.030214	0.0725454	0.0387456	0.0233515	0.0201173	0	0.0530113
ZFP36	0.0833325	0.0568556	0.0794072	0	0.0514124	0.0501589	0.0776391	0.207921	0.255017	0.0266759	0.0615634	0.077071	0.0722296	0.378078	0.0744421	0.0615197	0	0.134997	0.0840068	0.14569	0.114765	0.103319	0.07819	0.0698705	0.163676	0	0.253657	0.042782	0.288799	0.0878251	0.0514567	0.332219	0.0977036	0.0700135	0.0584563	0	0.156889	0.182826	0.068716	0.186596	0.0556986	0.172171	0.560121	0.0227478	0.21438	0.140526	0.0666269	0.151355
PLEKHG2	0	0.0101367	0	0.0133638	0	0.00664701	0.00475415	0.00501409	0	0.00630147	0	0.00451907	0.0073109	0.0100823	0.00932691	0.00683196	0	0	0.00611433	0.0151444	0	0.0254021	0	0.00610232	0	0	0	0.00697792	0.0335414	0	0	0.0221668	0.0175884	0.00719489	0	0.0352446	0.0155235	0.00234891	0	0.00895125	0	0.0169855	0	0	0.00114901	0.00423164	0	0.00797919
RPS16	0.0398327	0.0843089	0.0944723	0.123839	0.126897	0.100165	0.145295	0.0773582	0.17003	0.0374247	0.0872276	0.0545778	0.0747974	0.107041	0.0637786	0.0621197	0.220938	0.073934	0.0881543	0.0629697	0.0415928	0.089155	0.0574905	0.0772627	0.0696474	0.0418574	0	0.105378	0.0923054	0.239487	0.0853546	0.0896748	0.124736	0.0557552	0.220536	0.126063	0.10274	0.12192	0.142272	0.1339	0.0940159	0.140506	0.0588793	0.00547442	0.0653094	0.0982923	0.0533667	0.163479
SUPT5H	0.0177976	0.0846379	0.0384195	0.131384	0.0443972	0.077229	0.115992	0.10956	0.178754	0.0410325	0.120035	0.093161	0.0988675	0.0435561	0.0625232	0.0349938	0.341205	0.118109	0.0377482	0.0664491	0.0801839	0.10133	0	0.0653979	0.0681212	0	0	0.0866876	0.0776236	0.0159643	0.066964	0.0957915	0.0849314	0.0485224	0.0407104	0.0680492	0.142055	0.0903672	0.145475	0.0739088	0.117368	0.104312	0.12555	0.0212799	0.0691998	0.0772174	0.124513	0.128259
TIMM50	0	0.0346805	0.0185781	0.0395916	0.047022	0.0332201	0.0292004	0.0114224	0.120106	0.0226242	0.058516	0.00441248	0.00502698	0.030765	0.0126433	0.0198837	0	0.00673329	0.00692869	0.00984708	0.0340494	0.0262114	0.22098	0.0165274	0.010109	0	0	0.0291992	0	0	0.0311348	0.0275798	0.0372305	0.011381	0	0.013554	0.0184866	0.0305539	0.0237056	0.0117123	0.0062465	0.0219206	0.0454712	0.0297043	0.0160469	0.0230569	0.0207618	0.040325
DLL3	0	0	0	0	0.0167499	0	0.00389012	0	0	0.00393423	0	0.00536709	0	0	0	0	0	0	0.0020279	0.0131918	0.0244654	0.00309899	0	0	0.004853	0	0	0	0	0	0.00586567	0.0118481	0.0044924	0	0	0	0	0.00373134	0	0.00171895	0	0	0	0.00386687	0	0	0	0
SELENOV	0	0	0	0	0	0	0	0	0	0	0	0	0	0	0	0	0	0	0.00323767	0	0	0	0	0	0	0	0	0	0	0	0	0	0	0	0	0	0	0	0	0	0	0	0	0	0	0	0	0
EID2B	0	0.00642273	0	0.0356651	0	0.0253059	0.0136145	0.00242733	0	0.00697504	0	0.00993699	0.0332824	0.0125687	0.00570959	0.00599089	0	0.039431	0.0130745	0.0114978	0	0.014504	0	0.0199157	0.00437092	0	0	0	0	0.0148531	0.0132447	0.0309864	0.0129738	0.0134002	0	0	0.0253324	0.0178228	0.0181867	0.0121885	0.00888176	0.0231362	0	0.0176276	0.0118543	0.00203942	0	0.014714
EID2	0	0.0118085	0	0	0	0.0219512	0.0259721	0.0327682	0.0676272	0	0.0197436	0.00729738	0.0415961	0.0288008	0.0375559	0.0145649	0	0.0125104	0.0167835	0.0153607	0	0.0148943	0	0.0144317	0.028588	0	0	0.0120268	0	0.0240672	0.0266412	0.00946774	0.0343888	0.00816288	0.040376	0.0394349	0.0267327	0.0218472	0	0.0230746	0.0114097	0.00751007	0	0.011659	0.0129926	0.0133596	0.100813	0.00736318
LGALS13	0	0	0	0	0	0	0	0	0	0	0	0	0	0	0	0	0	0	0	0	0	0	0	0	0	0	0	0	0	0	0	0	0	0	0	0	0	0	0	0	0	0	0	0	0	0	0	0
LGALS16	0	0	0	0	0	0	0	0	0	0	0	0	0	0	0	0	0	0	0	0	0	0	0	0	0	0	0	0	0	0	0	0	0	0	0	0	0	0	0	0	0	0	0	0	0	0	0	0
CLC	0	0	0	0	0	0	0.000701043	0	0	0	0	0	0	0	0	0	0	0	0	0	0	0.000624645	0	0	0	0	0	0	0	0	0	0	0	0.00157844	0	0	0	0	0	0	0	0	0	0	0	0	0	0
LEUTX	0	0	0	0	0	0	0	0	0	0	0	0	0	0	0	0	0	0	0	0	0	0	0	0	0	0	0	0	0	0	0	0	0	0	0	0	0	0	0	0	0	0	0	0	0	0	0	0
DYRK1B	0	0.0145519	0.0159505	0.0244517	0	0.00801079	0.0203514	0.0182314	0.117405	0.00806925	0	0.0137357	0.0184395	0.00566934	0.0217717	0.0291	0	0.0431734	0.020626	0.0127212	0.0342478	0.0127977	0	0.0147742	0.0264237	0	0	0.00418774	0.0125016	0	0.0179877	0.0277617	0.0158748	0.0134316	0	0.0371579	0.0123123	0.0162344	0.025585	0.0177097	0.0218255	0.00535822	0	0.00795218	0.00806003	0.00753886	0.0490642	0.0148287
FBL	0	0	0.0417737	0.0641825	0.019451	0.0120336	0.0129	0.0287263	0	0.012256	0.0172403	0.00273343	0.00680656	0.0554015	0.0321801	0.0148393	0	0	0.0157078	0.0160963	0.00946716	0.0210987	0	0.00793626	0.0157094	0	0.0126925	0	0.0163455	0	0.0163969	0.0181908	0.0187248	0.00980966	0	0	0.023014	0.013244	0.0102906	0.0172653	0.028052	0.00342485	0.0251415	0.0258535	0.00484129	0.0300508	0.035569	0.0352411
FCGBP	0.191348	0.264418	0.190245	0.0506672	0.10602	0.223296	0.403622	0.17329	0.0423737	0.205136	0.0633208	0.101319	0.161584	0.0564448	0.175161	0.101137	0.29407	0.209486	0.269765	0.142339	0.165501	0.158395	0	0.391222	0.153233	0.098172	0.201569	0.339004	0.073913	0.170317	0.443002	0.845918	0.397958	0.327509	0.111193	0.0814513	0.494592	0.332834	0.383498	0.450065	0.190257	0.0674384	0.179951	0.374792	0.134563	0.339929	0.270018	0.896561
PSMC4	0.0387128	0.0212964	0.0521832	0.0140565	0.0909009	0.0403896	0.067354	0.0650727	0.0449753	0.0389513	0.0322198	0.0354026	0.0362836	0.076263	0.0606708	0.0386812	0	0.0440258	0.0333382	0.0405825	0.0527255	0.0424998	0	0.0289957	0.0557581	0	0	0.0628492	0.0482819	0.0965623	0.0686402	0.102684	0.0767876	0.053705	0	0.0520899	0.0905031	0.0544947	0.0937291	0.0646162	0.0453532	0.0275103	0.0456046	0.0252663	0.0309234	0.046428	0.0598018	0.0472279
ZNF546	0	0.0218525	0.0150009	0.0237264	0.0238529	0.0278552	0.0378121	0.0313308	0.0428332	0.0350181	0	0.0351891	0.0367093	0.0165066	0.0214967	0.033325	0	0.0243066	0.048124	0.0440202	0.034416	0.0434438	0	0.0269261	0.0248593	0	0.031215	0.0228971	0.0641849	0.117623	0.0367686	0.0393542	0.030543	0.0778841	0	0	0.027502	0.0295413	0.033349	0.0253365	0.0380401	0.0266586	0.0679803	0.0409718	0.024673	0.0468115	0.0951427	0.0327989
ZNF780B	0.220499	0.114353	0.0612069	0.165255	0.150693	0.213782	0.194002	0.233003	0.461466	0.231649	0.179137	0.226967	0.273847	0.169626	0.25112	0.211881	0.0888661	0.184565	0.161142	0.137865	0.163547	0.237507	0.200845	0.178959	0.116029	0.390823	0.337053	0.19896	0.0930786	0.209635	0.201725	0.200204	0.172909	0.232387	0.105649	0.357075	0.286329	0.239178	0.228558	0.225223	0.203574	0.132661	0.144028	0.223291	0.133443	0.268961	0.198438	0.211749
ZNF780A	0.0398327	0	0.0160457	0.0370902	0.0320076	0.0160931	0.0265789	0.0256376	0	0.016982	0.0300713	0.0604181	0.0328509	0.0261851	0.0351549	0.030851	0	0.0205443	0.0381474	0.0276932	0.0438258	0.0212753	0	0.0312599	0.0286291	0	0	0.016879	0.054182	0.0566045	0.033857	0.034801	0.029303	0.0330993	0.0634858	0.0100404	0.0349975	0.0229481	0.0102906	0.0272741	0.0299864	0.0292478	0.0490342	0.0694689	0.0213673	0.0127385	0.0594666	0.0199883
MAP3K10	0.0626343	0.0409614	0.0401989	0.0283726	0.0203771	0.0231616	0.0553346	0.0500019	0	0.0378238	0.128268	0.0147594	0.0282117	0.025337	0.0493501	0.0311263	0.153737	0.00928506	0.0232675	0.0134374	0.0405273	0.0390794	0.0574905	0.0378249	0.0313689	0	0.0743811	0.0508395	0.0234995	0.0532077	0.0478358	0.0348155	0.0363802	0.0317636	0.0927338	0.0628167	0.0609135	0.0733918	0.0402598	0.0435356	0.0260795	0.0335199	0.0714398	0.0297505	0.0374004	0.022338	0.0379796	0.0540985
TTC9B	0.0387128	0	0.0195687	0	0.0582413	0.0639744	0.0513388	0.0629556	0.0726262	0.00870488	0.0300713	0.0216761	0.0649581	0.0365372	0.0536778	0.0416966	0	0.0736358	0.0271983	0.0775529	0.0491684	0.00454152	0	0.0320233	0.0640077	0	0.0335915	0.0263296	0.0125016	0.0377657	0.0702956	0.0360447	0.041287	0.0127953	0	0.0195217	0.0243821	0.034598	0.054049	0.0344171	0.021692	0.0339582	0	0.0582305	0.0223842	0.00461796	0.0317582	0.0246869
CNTD2	0	0	0	0	0	0	0.00239583	0	0	0	0	0	0	0	0	0	0	0	0	0	0	0.000347292	0	0	0	0	0	0	0	0	0	0	0.00404626	0	0	0	0.00404849	0.00183625	0	0.00373071	0	0.00604279	0	0	0	0.00317479	0	0.00462266
AKT2	0	0.103164	0.0637214	0.0840644	0.0382558	0.0335471	0.0782743	0.0974147	0.202344	0.0589432	0.0854577	0.0508917	0.062543	0.0779839	0.0934927	0.0983123	0	0.0447591	0.0413874	0.055959	0.0730971	0.0996979	0.07819	0.0844035	0.0657967	0	0.0482437	0.0748699	0.0332308	0.0654837	0.0971786	0.0874613	0.105649	0.0668961	0.0375613	0.0219218	0.0359824	0.0725719	0.0732493	0.0497048	0.0815986	0.0481274	0.104977	0.0796362	0.0868488	0.0955178	0.147446	0.0926407
C19orf47	0	0	0	0	0	0.015912	0.0125464	0.00578939	0	0.00384688	0	0.00217764	0.00566535	0.00573234	0.00889789	0	0	0	0.0108617	0	0.0185331	0.0182632	0	0.0065871	0	0	0	0.0104581	0	0	0.00151465	0.00354596	0.010821	0.0151313	0	0	0.0146613	0.00405628	0	0.00607672	0.0134224	0.00875391	0	0	0.00958857	0.0035095	0	0.00562397
PLD3	0.268522	0.224819	0.242002	0.176298	0.176393	0.363005	0.273867	0.312684	0.227407	0.199754	0.283974	0.182679	0.247336	0.274344	0.329315	0.148429	0.267487	0.257076	0.187181	0.251581	0.182499	0.133326	0.0574905	0.202135	0.224219	0.164889	0.247842	0.236212	0.257651	0.118284	0.322763	0.259256	0.319861	0.159063	0.17106	0.321031	0.231746	0.276622	0.374222	0.140496	0.258318	0.220334	0.109065	0.279697	0.234522	0.234768	0.243657	0.176316
HIPK4	0	0.00503506	0	0	0	0	0.00233529	0.00228612	0	0	0.00967394	0.00198766	0	0.00522344	0	0	0	0.0150098	0	0	0	0.000870795	0	0.00199044	0	0	0	0	0	0	0	0.00272891	0	0	0	0	0.00401604	0	0	0	0	0	0	0	0.00450403	0	0	0
PRX	0	0	0	0	0	0	0.00086465	0.00190119	0	0.00851094	0	0	0	0	0	0	0	0	0	0	0	0.0023415	0	0.00179505	0.0174875	0	0	0	0.0165178	0	0.00334482	0	0.00426352	0.00447363	0	0	0	0.00211801	0	0	0.00399091	0	0	0	0.00939032	0	0	0
SERTAD1	0	0.0145519	0.0194988	0.0248645	0	0	0.00694653	0.0045784	0	0.00182902	0	0.0020678	0.00544561	0.0152615	0	0	0	0	0.00258183	0	0	0.0080233	0	0.00785457	0	0	0	0	0.00921745	0.0244034	0.00563738	0.0065324	0.00990837	0.00356377	0	0	0	0.00333335	0	0.00423873	0	0.00290429	0	0.0133702	0.00411269	0.00421829	0	0.0158635
SERTAD3	0	0	0	0	0.0116925	0.00436816	0.00838022	0.00907849	0	0.0122486	0	0.00930255	0.00461188	0.0119679	0.0229037	0.00943113	0	0.00804057	0.021797	0.0116262	0.0131786	0.00634022	0	0.00752084	0	0.0418574	0	0.0246565	0.0166495	0	0.00625705	0.00889774	0.0149006	0.0071615	0	0.0100404	0.0362784	0.0154805	0.0265807	0.00466175	0.00477714	0	0	0	0.00168685	0.0146326	0	0.00702269
BLVRB	0.0643191	0.0201519	0.0724423	0.0435011	0.103908	0.0311523	0.0223198	0.0528424	0	0.00732698	0.0557929	0.0496797	0.0372825	0.0649921	0.0720028	0.00668499	0	0.0285935	0.0290792	0.077115	0.0588721	0.0541601	0.128619	0.0526646	0.0136544	0	0.0342081	0.0430512	0.0798658	0.0364127	0.0409246	0.0401424	0.0712106	0.0322791	0	0	0.0123655	0.0307172	0.0364284	0.02097	0.0402371	0.0355058	0.0804021	0.0606163	0.0226458	0.0242713	0.0156837	0.0457838
SPTBN4	0.169082	0.0660528	0.0341377	0.131666	0.159818	0.0628338	0.101604	0.128955	0.0483948	0.0634562	0.138933	0.051919	0.0805605	0.0577608	0.143475	0.0755356	0	0.102608	0.0381475	0.149325	0.0384999	0.0512358	0.13307	0.0608273	0.0534569	0	0.143401	0.0539261	0.120964	0.109373	0.141653	0.110651	0.133986	0.0647117	0.0361042	0.150767	0.086584	0.0607586	0.0890455	0.0594947	0.0377462	0.0351374	0.0452394	0.0286222	0.069665	0.0444955	0.0924425	0.0710966
SHKBP1	0	0.00693749	0.0127125	0	0.0141088	0.0513607	0.0521527	0.0111194	0.121635	0.0118958	0	0.0147879	0.0265634	0.00444776	0.0509677	0.0548543	0	0.0423054	0.011046	0.0273823	0.0319195	0.0471124	0	0.0233748	0.0296835	0	0	0.0103219	0.0370412	0.0246728	0.0276535	0.0275514	0.0356221	0.0326161	0	0.0158192	0.0331464	0.0298353	0.0680864	0.0282926	0.0180173	0.0470731	0.106334	0.0201279	0.0481325	0.0307121	0.0401613	0.062021
LTBP4	0.0296683	0.0211609	0	0.0239944	0	0.0298119	0.0327514	0.0309714	0	0	0.00967394	0.00573285	0.0589523	0	0.0245179	0.0104768	0	0.0143495	0.0080172	0.014576	0.0454304	0.0275667	0	0.0144039	0.0238658	0	0	0.0268272	0.0122717	0	0.0284899	0.0396986	0.0208915	0.0168568	0	0	0.0393657	0.0204828	0.0376735	0.0415778	0.00525672	0.0265623	0	0.0122728	0.0135012	0.00933782	0.0260206	0.0106347
NUMBL	0.0956461	0.0216562	0.0706476	0	0.0286529	0.0228404	0.032545	0.0360649	0	0.0178276	0	0.0244824	0.0202796	0.0206662	0.00478474	0	0	0.0127685	0.0318227	0.0185805	0.0304677	0.0218913	0	0.0365246	0.0285464	0	0	0.00981852	0	0.0647515	0.0258125	0.0493852	0.0408066	0.0150551	0.0416253	0.0547654	0.018675	0.0376902	0.0498704	0.0298965	0.0118548	0.0085931	0.0597113	0.0138604	0.0264557	0.0296677	0.0497355	0.0509848
COQ8B	0.116931	0.0369463	0.0237953	0	0.0496154	0	0.0225252	0.0230506	0.0724293	0	0.016844	0.0269318	0.033823	0.0538932	0.0767925	0.0339116	0	0.0361151	0.0177046	0.0431578	0	0.0557623	0	0.0435046	0.0157399	0.0418574	0	0.0101673	0	0.0217973	0.0259383	0.0416264	0.0201375	0.0331899	0	0.0164962	0.00750839	0.0346642	0.0468387	0.0385745	0.0230074	0.0139431	0.089944	0.0232183	0.021329	0.031876	0.145266	0.0309217
ITPKC	0.0856468	0.0589656	0.0167749	0.0451517	0.0171831	0.0199188	0.0231747	0.0798151	0.0524786	0.0200817	0.0717806	0.0218508	0.0132935	0.178689	0.0362364	0.0243879	0.115284	0.0221528	0.0159397	0.00930473	0.0212687	0.0839064	0.122655	0.0334271	0.00610292	0	0.0582389	0.0128885	0.0354184	0.0159643	0.0463589	0.0402966	0.141013	0.0190116	0	0	0.0239037	0.0743992	0.0565987	0.101022	0.0225956	0.0980859	0.0973509	0.0279294	0.0195857	0.12093	0	0.127402
C19orf54	0	0	0	0	0	0.026493	0.0174338	0.0101029	0	0.0046866	0	0.00306166	0.00716717	0.00591634	0.0138574	0	0	0	0.0210894	0.0344232	0	0.023047	0	0.00252452	0.00610292	0	0	0.00598267	0	0	0.0121991	0.00617266	0.00986796	0.00760578	0	0	0.00336598	0.00644198	0.0108264	0.00773548	0.00363448	0.00390652	0.0224056	0.0132691	0.00806046	0	0.0590174	0.0146392
SNRPA	0	0.00947001	0.0530305	0.051083	0.0261128	0.0254114	0.061207	0.0664315	0.0726262	0.0240677	0.0699873	0.042154	0.0221743	0.0637948	0.0575174	0.0377918	0	0.0401851	0.0370198	0	0.0277823	0.0755382	0.0574905	0.0491911	0.0366599	0.221888	0.0355511	0.0340509	0.0561165	0.0228594	0.044924	0.0554416	0.0847119	0.0396003	0	0.0410393	0.0884925	0.054779	0.04322	0.0585918	0.0345861	0.0643385	0	0.0430908	0.0263457	0.0695006	0.0384271	0.0566836
RAB4B-EGLN2	0	0	0	0	0	0	0.00356885	0	0	0	0	0.00353801	0	0	0.00723851	0	0	0	0.00516293	0	0	0.00130921	0	0.00343039	0	0	0	0	0	0	0.00430963	0	0	0.00101398	0	0	0	0.0017733	0	0.00309282	0.00372901	0	0	0	0.000883262	0.00447676	0	0.00600375
AC008537.1	0.0494964	0.0219364	0.0765286	0.0265321	0.0429246	0.0322716	0.0229105	0.0373783	0	0.0114106	0.0238106	0.0167498	0.0186807	0.0803723	0.0485125	0.0411522	0	0.0145689	0.00842894	0.0624041	0.0528372	0.0163812	0	0.0418837	0.0393878	0.123032	0.049334	0.0286217	0.0341246	0.0159643	0.040921	0.0214001	0.0500313	0.0141975	0	0	0.0252813	0.0136455	0	0.015002	0.0112769	0.0237806	0	0	0.0236967	0.0329987	0.0260206	0.0451212
CYP2A6	0	0	0	0	0	0	0	0	0	0	0	0	0	0	0	0	0	0	0	0	0	0	0	0	0	0	0	0	0	0	0	0	0.00346462	0	0	0	0	0	0	0	0	0	0	0	0	0	0	0
CYP2A7	0	0	0	0	0	0	0	0	0	0	0	0	0	0	0	0	0	0	0	0	0	0	0	0	0	0	0	0	0	0	0	0.00193457	0	0	0	0	0	0	0	0	0	0	0	0	0	0	0	0
CYP2B6	0	0	0	0	0	0	0	0	0	0	0	0	0	0	0	0	0	0	0	0	0	0	0	0	0	0	0	0	0	0	0	0.00238025	0	0	0	0	0	0	0	0	0.00303395	0	0	0	0	0	0	0
CYP2A13	0	0	0	0	0	0	0	0	0	0	0	0	0	0	0	0	0	0	0	0	0	0	0	0	0	0	0	0	0	0	0	0	0	0	0	0	0	0	0	0	0	0	0	0	0	0	0	0
CYP2F1	0	0	0	0	0	0	0	0	0.0419696	0	0	0	0	0	0	0	0	0	0	0	0.0134827	0	0	0	0	0	0	0	0	0	0	0	0	0	0	0	0	0	0	0	0	0	0	0	0	0	0	0.00253845
CYP2S1	0.0523911	0	0	0	0	0.0107974	0.00966162	0.00469764	0	0.00510141	0	0.00483792	0.00833396	0.0240169	0	0	0	0	0.0214751	0	0	0.00507408	0	0.0138575	0.00522311	0	0	0.005363	0.0148635	0	0.0060213	0.000600583	0.0124182	0.000844936	0	0	0.00413108	0.0245897	0	0.00960482	0.00380201	0.0148429	0	0	0.00438977	0.00447676	0	0.0163948
AXL	0.366049	0.180047	0.597855	0.222144	0.0987458	0.164974	0.148786	0.255244	0.117092	0.204172	0.233279	0.419506	0.359629	0.395968	0.344158	0.315025	0.335301	0.305165	0.366061	0.253997	0.201965	0.212207	0.297639	0.380812	0.200797	0.340483	0.212332	0.158446	0.140247	0.266731	0.266923	0.142469	0.298348	0.237687	0.175664	0.334156	0.391426	0.433328	0.457144	0.222086	0.274504	0.272187	0.148168	0.121073	0.212038	0.230715	0.270227	0.134094
HNRNPUL1	0.0177976	0.0193524	0.173254	0.0219481	0.0281561	0.0522853	0.0994288	0.108127	0.24343	0.0598575	0.169644	0.110089	0.125391	0.0765399	0.0507926	0.096509	0.140332	0.121242	0.0903914	0.0771473	0.125207	0.131308	0	0.0876768	0.10124	0	0.0619936	0.0855622	0.141389	0.0535766	0.0793237	0.0847617	0.121395	0.0895171	0.080752	0.0746631	0.118286	0.110654	0.074652	0.09343	0.0396879	0.177858	0.0239001	0.0747862	0.0754087	0.0898081	0.058123	0.132024
TGFB1	0.152156	0.192135	0.4261	0.283257	0.203067	0.213241	0.178737	0.360759	0.312224	0.246269	0.22654	0.326113	0.240526	0.580782	0.432413	0.308415	0.609399	0.248179	0.285821	0.385753	0.140759	0.30643	0	0.330658	0.130079	0.118892	0.421853	0.221478	0.134826	0.299686	0.291919	0.27417	0.424187	0.192028	0.327887	0.317277	0.401543	0.448608	0.300197	0.306926	0.27435	0.154845	0.20169	0.146217	0.178326	0.490331	0.40624	0.397319
CCDC97	0	0.0494083	0.0689047	0.0287088	0.0481843	0.0247034	0.0458468	0.0367119	0.139271	0.0451511	0.0960916	0.0340125	0.0332635	0.105765	0.0175345	0.0430755	0	0.00748646	0.0517953	0.0469175	0.0221071	0.0442565	0	0.0631604	0.00908285	0.0730784	0.0619849	0.0494033	0.0524355	0.0722468	0.0230441	0.0485367	0.0479494	0.0321129	0.0606844	0.0176312	0.0320826	0.0479458	0	0.0277669	0.0629695	0.00401803	0.0763245	0.0205238	0.0156704	0.107101	0.0412113	0.0502993
AC011462.1	0	0	0	0.0140565	0	0.00556983	0.00897575	0.00180421	0	0	0	0.00239538	0.0120786	0.010563	0	0	0	0	0.00298796	0	0	0.0102412	0	0.00751745	0	0	0	0.0233971	0	0.00948535	0.00710029	0.00266543	0.018543	0.00428956	0	0	0.0120339	0.0124267	0	0.00918969	0	0.00313679	0	0	0.00421539	0.0167826	0.0169618	0.0168563
B9D2	0	0	0	0	0	0	0.00922871	0.00540422	0	0	0	0.0096031	0.00563828	0	0	0	0	0	0	0	0	0.00713709	0	0.00367855	0	0	0	0	0	0	0.00188938	0	0.00517034	0.00399461	0	0	0.00772901	0.00232323	0	0.00153465	0.0107576	0	0	0.0125983	0.00375211	0.0100535	0	0.00498696
EXOSC5	0	0.0137473	0.0447306	0.0238654	0	0.0171752	0.011311	0.0184678	0.0724293	0.0127931	0	0.00558965	0.0199465	0.0164646	0.00920644	0.00912345	0	0.0116072	0.0151528	0.0152516	0.0102034	0.00949139	0	0.0177435	0	0	0	0.00795898	0.0194479	0	0.0143756	0.0102731	0.0143642	0.011596	0	0	0.00904898	0.0189203	0.025585	0.0137179	0.0163676	0.00248469	0.0318356	0.0259321	0.00930037	0.00620614	0.0272592	0.013376
BCKDHA	0	0	0	0	0	0	0.000600309	0.00251946	0	0	0	0	0	0	0.00954655	0	0	0	0.00260667	0	0	0	0	0	0	0	0	0	0	0	0	0	0	0	0	0	0	0	0	0	0	0	0	0	0	0	0	0
B3GNT8	0	0	0	0	0	0	0	0	0	0	0	0	0	0	0	0	0	0	0	0	0	0	0	0	0	0	0	0	0	0	0	0.00148416	0	0	0	0	0	0.00216441	0	0	0	0	0	0	0	0	0	0
DMAC2	0	0.0149991	0.0140106	0.0639158	0.0189587	0.0263178	0.0302386	0.0461477	0.0263235	0.0104108	0	0.0137414	0.00566535	0.0195754	0.0192153	0.0162315	0	0.0116072	0.0202473	0.00892703	0.0537248	0.0278998	0	0.0125567	0	0.130581	0.0342081	0.00769091	0.015356	0	0.0405306	0.0278094	0.0234815	0.005815	0	0	0.0351273	0.00591362	0.033966	0.00760155	0.00722476	0.0255669	0	0	0.00585931	0.0452731	0	0.017502
ERICH4	0	0	0	0	0	0	0	0	0	0	0	0	0	0	0	0	0	0	0	0	0	0.00136378	0	0	0	0	0	0.005363	0	0	0	0	0	0	0	0	0	0	0.0139973	0	0	0	0	0	0	0	0	0
CEACAM21	0.0900937	0.107539	0.0277662	0.0661405	0.0626105	0.0880153	0.0590979	0.105852	0.219774	0.11646	0.0440127	0.0623725	0.0434025	0.177868	0.0282797	0.0676369	0	0.0723112	0.0474657	0.0749724	0.0409064	0.121098	0	0.0706091	0.0886676	0	0.106047	0.0410324	0.10646	0.0478132	0.0637415	0.161174	0.0853674	0.0910029	0	0.0788938	0.0467442	0.107054	0.12991	0.114934	0.052525	0.0599553	0.126933	0.0106118	0.0288983	0.286437	0.0456843	0.0747094
CEACAM4	0	0	0	0	0	0.00488849	0.0115603	0.00529616	0	0	0	0.005463	0	0.00548868	0	0.00842949	0	0.0137428	0.00626442	0	0	0.0115396	0	0.00408013	0	0	0	0.00527082	0.0270791	0.0221007	0.0156347	0.00899343	0.0140192	0.00293956	0.0375613	0	0	0.0146076	0.0311131	0.00913127	0.0129143	0.0715628	0	0	0.00161708	0.0146739	0	0.00790933
CEACAM7	0	0	0	0	0	0	0.00034475	0.00190438	0	0	0	0	0	0	0	0	0	0	0	0	0	0	0	0	0	0	0	0	0	0	0	0.0015207	0.0030111	0	0	0	0	0	0	0.00476237	0	0	0	0	0	0	0	0
AC243967.1	0	0	0	0	0	0	0.00129201	0	0	0	0	0.00309046	0	0	0	0.00531707	0	0	0	0	0	0.000476908	0	0	0	0	0	0	0	0	0.00163401	0.00182729	0	0	0	0	0	0.00167013	0.0241554	0	0	0	0	0	0	0.002551	0	0
CEACAM6	0	0	0	0	0	0	0	0	0	0.00399956	0	0	0	0	0	0	0	0	0	0	0	0	0	0	0	0	0	0.00997509	0	0	0	0	0	0	0	0	0	0	0	0	0	0	0	0	0	0	0	0
CEACAM3	0	0	0	0	0	0	0	0	0	0	0	0	0	0	0	0	0	0	0	0	0	0	0	0	0	0	0	0	0	0	0	0	0	0	0	0	0	0	0	0	0	0	0	0	0	0	0	0
DMRTC2	0	0	0	0	0	0.00489027	0	0	0	0	0	0	0	0	0	0	0	0	0	0	0	0	0	0	0	0	0	0	0	0	0	0	0	0	0	0	0	0	0	0	0	0	0	0.0117074	0	0	0	0
RPS19	0.218156	0.167171	0.109496	0.12428	0.20236	0.212705	0.548227	0.322735	0.499773	0.150872	0.143773	0.188253	0.294807	0.303807	0.151091	0.0981705	0.115284	0.0801864	0.291139	0.230895	0.124309	0.257554	0.401555	0.165003	0.169991	0.0418574	0.0718168	0.192643	0.053363	0.182734	0.30664	0.207412	0.418785	0.215689	0.0634858	0.167013	0.307429	0.428053	0.378301	0.195862	0.106705	0.161915	0.0736826	0.22233	0.289476	0.251707	0.0491931	0.488021
CD79A	0	0	0	0	0	0	0.000521296	0	0	0	0	0	0	0	0	0	0	0	0	0	0	0	0	0	0	0	0	0	0	0	0	0	0	0	0	0	0	0	0	0	0	0	0	0	0	0	0	0.00254069
ARHGEF1	0	0.0887602	0.132849	0.0875017	0.108695	0.111666	0.120896	0.164231	0.177138	0.106966	0.129935	0.109166	0.101542	0.210617	0.162963	0.151079	0.108527	0.139682	0.131372	0.177621	0.165012	0.163888	0	0.121808	0.0741541	0.221888	0.212051	0.113103	0.129636	0.0981294	0.14831	0.143306	0.201272	0.0937384	0	0.147551	0.159562	0.170882	0.152176	0.0874706	0.0909041	0.132905	0.171737	0.0644806	0.139441	0.154185	0.0711775	0.101109
AC010616.1	0	0	0	0	0	0	0.00109713	0	0	0	0	0	0	0	0	0	0	0	0	0	0	0.00254477	0	0	0.00355034	0	0	0	0	0	0	0	0.00257235	0.00171195	0	0	0	0	0	0.00437617	0	0	0	0	0	0	0	0
RABAC1	0	0.0837226	0.136249	0.0293718	0.0656346	0.0868413	0.135096	0.0992678	0.0423737	0.0631571	0.0491086	0.0326457	0.0467353	0.0704594	0.106349	0.0944642	0.229198	0.0976879	0.0923568	0.0714796	0.105939	0.029011	0	0.0701346	0.0836579	0.0730784	0.14875	0.164947	0.092308	0.0550733	0.154122	0.0900788	0.115731	0.0351953	0.0338932	0.0675121	0.0532502	0.0727684	0.0317037	0.0771604	0.0496157	0.0606418	0.0813256	0.0953796	0.0868045	0.0406394	0.0243239	0.0480328
ATP1A3	0	0	0	0	0	0	0	0	0	0	0	0	0	0	0	0	0	0	0	0	0	0	0	0	0	0	0	0	0	0	0	0	0	0	0	0	0	0	0	0	0	0	0	0	0	0	0	0
GRIK5	0	0.0408803	0.0127188	0.0300893	0.0257543	0.0194001	0.0336536	0.0650876	0.192123	0.0205665	0.0792981	0.0295265	0.055934	0.0411002	0.0475305	0.0371106	0	0.0271841	0.0374152	0.0736661	0	0.0448951	0.122655	0.0203527	0.0449245	0	0.0573717	0.027933	0.0127914	0	0.0625589	0.0360188	0.0388134	0.0298749	0.112123	0.0265743	0.0359014	0.0333474	0.0523699	0.0514597	0.0196163	0.0396256	0	0.029868	0.0431366	0.0135045	0.0835694	0.0843806
ZNF574	0	0.00429234	0.0170393	0.022917	0	0.00761085	0.00864988	0.0149564	0	0	0	0.00757835	0.00750361	0	0.0093885	0.0136942	0	0	0.0122838	0.0116262	0	0.0100918	0	0.00824332	0	0	0.0305197	0.00938518	0.0234995	0	0.00377135	0.00615691	0.00301955	0.00586048	0	0	0.0041975	0.00542308	0.0132259	0.00568629	0.0119094	0.00711253	0	0	0.00433906	0.00812168	0	0.0118527
POU2F2	0.416319	0.380516	0.325376	0.267232	0.260069	0.308466	0.566994	0.548507	0.373676	0.453959	0.303815	0.375049	0.393499	0.435715	0.389739	0.212388	0.216021	0.334994	0.363257	0.327693	0.321055	0.54566	0.261973	0.269113	0.329466	0.168513	0.495529	0.373129	0.27629	0.352775	0.551628	0.500841	0.60275	0.513661	0.381573	0.377752	0.353077	0.52622	0.602917	0.528292	0.290094	0.263892	0.502909	0.364999	0.443394	0.78471	0.425277	0.888158
DEDD2	0.0659778	0.024395	0.0079978	0	0.0269117	0.0275991	0.107397	0.0179602	0	0.0128099	0.016844	0.0192846	0.0121942	0.012953	0.0250879	0	0	0.00936155	0.00696902	0.0202898	0.00774554	0.00913768	0	0.0102238	0.0258796	0	0	0.0296558	0	0	0.0311656	0.0119371	0.0135517	0.00631117	0	0.047295	0.0239248	0.0113801	0.0237056	0.00815335	0	0.0268803	0	0.014944	0.0370446	0.0100797	0.0156837	0.0111489
ZNF526	0	0	0	0	0	0.0073324	0.00994732	0.0075175	0	0.0108202	0.0238106	0.00241496	0	0.0149818	0.00602271	0.0200106	0.108527	0	0.00263714	0.00852879	0	0.00801368	0	0.00648845	0	0	0.0643094	0.00419555	0.00921745	0	0.00649584	0.00173723	0.0163781	0.0174692	0.0509108	0	0.0149778	0.00411836	0	0.0128056	0	0	0.0239591	0.00871604	0	0	0	0.00435492
GSK3A	0.133328	0.0550364	0.0513502	0	0.0127311	0.0196974	0.0393124	0.0294437	0.115263	0.0468004	0	0.0321541	0.054094	0.0226059	0.0127951	0.0312936	0	0.00926992	0.0225389	0.0102778	0.060368	0.0220295	0	0.0185088	0.0424865	0.0730784	0.0389032	0.0369841	0.024215	0.0248774	0.0351421	0.0361578	0.0518257	0.0121854	0	0.0164962	0.030565	0.0259124	0.0420298	0.0148861	0.00496936	0.0157795	0	0.0500928	0.0384984	0.017958	0.0272592	0.0237777
AC006486.1	0	0	0.0079978	0	0	0.00929616	0.000546614	0.00442065	0	0	0	0	0	0	0.00692485	0	0	0	0	0	0	0	0	0.00311428	0.00817133	0	0	0	0.0206838	0	0.00339631	0.00185775	0	0.00133817	0	0	0	0	0	0	0	0.00328883	0	0	0	0	0	0
CIC	0	0.0178826	0.00885221	0.0145623	0.0159002	0.0158741	0.0288655	0.0311413	0.0726262	0.0210859	0.0331427	0.026083	0.0439368	0.0218239	0.00761559	0.0110359	0.164514	0.0125538	0.0211846	0.00814309	0.00825414	0.0327873	0	0.0208905	0.0242215	0	0.0228066	0.0255036	0.0125016	0	0.0307999	0.0426155	0.0362633	0.0130659	0.0375613	0.0279642	0.0182291	0.0252424	0.0446823	0.0327784	0.0187218	0.0304287	0.0238927	0.0294367	0.0121081	0.0313181	0.0192559	0.0469174
PAFAH1B3	0	0.033406	0	0	0.0150991	0.00905553	0.0311273	0.0211391	0	0.0103244	0.0238106	0.0059868	0.00916246	0.0450516	0.0164544	0	0.115284	0	0.0257912	0	0.0594191	0.0133301	0	0.0110675	0.00466806	0	0	0.00631103	0.0178672	0	0.0276384	0.00994589	0.0293065	0.00638195	0	0	0.018089	0.00875716	0.0205782	0.0160168	0.0251803	0.00406312	0.0234242	0	0.00792843	0.0127714	0	0.0222746
PRR19	0	0	0	0	0	0	0	0.00336582	0	0	0	0	0	0	0	0	0	0	0.00588194	0	0	0.000682701	0	0	0	0	0	0	0	0	0	0.00118018	0	0	0	0	0	0.00355056	0	0	0.00339528	0	0	0	0	0	0	0.003813
TMEM145	0	0	0	0	0.0397159	0.0254367	0.013473	0.00934941	0	0.00804551	0.0556062	0.00730705	0	0.00480495	0.0141423	0	0	0	0.0146986	0.00919521	0	0.00648337	0	0	0.00315931	0	0	0.00968723	0.0178672	0	0.0192652	0.0297279	0.014055	0.00803075	0	0	0.012716	0.011528	0	0.0183595	0.0076404	0.00754234	0.0158628	0	0.0207184	0.0113758	0.0416542	0.00781381
MEGF8	0.0523911	0.0500021	0.0625577	0.0219481	0.0739669	0.0173044	0.0464882	0.0704066	0	0.0376095	0	0.0418787	0.0498244	0.0794739	0.021924	0.0375435	0	0.069098	0.0288354	0.00814309	0.047052	0.0517398	0	0.0305535	0.01731	0	0.0813536	0.0368113	0.0304099	0.0291613	0.0443766	0.069121	0.0551507	0.0307052	0.0670889	0.17277	0.0835471	0.0383748	0.0457961	0.0530314	0.070933	0.0137671	0	0.0122962	0.0522257	0.0393115	0.0707741	0.0599215
CNFN	0	0	0	0	0	0.00489027	0.00431911	0.00665164	0	0	0	0	0.00514627	0	0	0	0	0.0114504	0	0	0	0.000770052	0	0	0.00842802	0	0	0	0	0	0.00310636	0	0	0	0	0	0.00783955	0.00187696	0	0	0	0	0	0	0.00235847	0	0	0
LIPE	0	0.0094208	0.0247063	0	0.0133386	0.00695617	0.0151861	0.00712701	0	0.0113311	0	0.00734799	0.0048694	0.0166572	0.0113528	0.0111573	0	0.00758687	0.0123952	0	0.0129725	0.0205419	0	0.0176002	0.00914908	0	0.03883	0.00629971	0	0.0220458	0.0172277	0.0214474	0.00263781	0.0305977	0.040376	0.012486	0.0183195	0.023439	0	0.016041	0.00691607	0.00348028	0	0	0.00953942	0.00799766	0.0355846	0.0103365
CXCL17	0	0	0	0	0	0	0.00446446	0.00243336	0	0	0	0	0.0116146	0	0	0.00916539	0	0.00758687	0.00337765	0	0	0.00493523	0	0.0025181	0	0	0	0	0	0	0	0.0060868	0	0.0110024	0	0	0	0.00213287	0	0.00494431	0	0	0.0229133	0	0.00413456	0	0	0.00172518
CEACAM1	0	0.0722122	0.0240535	0	0	0.00622923	0.0134623	0.00995707	0	0.0118588	0	0.00738291	0	0.0465012	0.00875741	0.0481196	0	0.00813131	0.0328548	0	0	0.0182165	0	0.00855762	0.0104117	0	0	0.0199281	0.019892	0	0.0175903	0.0213601	0.0183041	0.0174902	0	0	0.0047279	0.0690824	0.0651278	0.0443897	0.00336817	0.0256735	0	0	0.0156838	0.0156163	0	0.00222313
CEACAM8	0	0	0	0	0.0098083	0	0	0	0	0	0	0	0	0	0	0	0	0	0	0	0	0	0	0	0	0	0	0	0	0	0	0	0	0	0	0	0	0	0	0	0	0	0	0	0	0	0	0
PSG3	0	0	0	0	0	0	0	0	0	0	0	0	0	0	0	0	0	0	0	0	0	0	0	0	0	0	0	0	0	0	0	0.00153455	0	0	0	0	0	0	0	0	0	0	0	0	0	0	0	0
PSG8	0	0.013343	0	0	0	0.010689	0	0	0	0	0	0.00317092	0	0.0045029	0.00552175	0.0204132	0	0	0.00345538	0	0	0.00267829	0	0	0	0	0	0	0	0	0	0.00349998	0	0	0	0	0	0	0	0.00935745	0	0	0	0	0	0.00361024	0	0.00204067
PSG1	0	0	0	0	0	0	0	0	0	0	0	0	0	0.00452927	0	0	0	0	0	0	0	0	0	0	0	0	0	0	0	0	0	0	0	0	0	0	0	0	0	0	0	0	0	0	0	0	0	0
PSG6	0	0	0	0	0	0	0	0	0	0	0	0	0	0	0	0	0	0	0	0	0	0	0	0	0	0	0	0	0	0	0	0	0	0	0	0	0	0	0	0	0	0	0	0	0	0	0	0
PSG7	0	0	0	0	0	0	0	0	0	0	0	0	0	0	0	0	0	0	0	0	0	0	0	0	0	0	0	0	0	0	0	0	0	0	0	0	0	0	0	0	0	0	0	0	0	0	0	0
PSG11	0	0	0	0	0	0.00542191	0.000484255	0	0	0	0	0	0	0	0	0	0	0	0	0	0	0	0	0	0	0	0	0	0	0.00948535	0	0	0	0	0	0	0	0	0	0.00197814	0	0	0	0	0	0	0	0
PSG2	0	0	0	0	0	0	0	0	0	0	0	0	0	0	0	0	0	0	0	0	0	0	0	0	0	0	0	0	0	0	0	0	0	0	0	0	0	0	0	0	0	0	0	0	0	0	0	0
PSG5	0	0	0	0	0	0	0	0	0	0	0	0	0	0	0.00506088	0	0	0	0	0	0	0	0	0	0	0	0	0	0	0	0	0	0	0	0	0	0	0	0	0	0	0	0	0	0	0	0	0
PSG4	0	0	0	0	0	0	0	0	0	0	0	0	0	0.00496797	0	0	0	0	0	0	0	0	0	0	0.0106654	0	0	0	0	0	0	0	0.00277963	0	0	0	0	0	0	0	0	0	0	0	0	0	0	0
PSG9	0	0	0	0	0	0	0.00152668	0.00625877	0	0.0068796	0	0	0	0	0	0	0	0.00691268	0.00283108	0	0	0	0	0.00258982	0	0	0	0	0	0	0	0	0.0046372	0	0	0	0	0	0	0	0	0	0	0	0.0031717	0	0	0
CD177	0	0	0	0	0	0	0	0	0	0	0	0	0	0	0	0	0	0	0	0	0	0	0	0	0	0	0	0	0	0	0.00253897	0	0	0	0	0	0	0	0	0	0	0	0	0	0	0	0	0
TEX101	0	0	0	0.0273045	0	0	0.000326183	0	0	0	0	0	0	0	0.0184626	0.0117391	0	0	0.00176443	0	0	0	0	0	0	0	0	0	0	0	0	0	0.00277341	0	0	0	0	0	0	0.00372871	0	0	0	0.0043666	0.00231923	0.00465471	0	0
LYPD3	0	0	0	0	0	0.00711891	0.00124758	0	0	0	0	0	0	0.0074856	0	0	0	0	0	0	0	0	0	0	0	0	0	0	0	0	0	0	0	0.00185874	0	0	0	0	0	0	0.00847336	0	0	0	0	0	0	0
PHLDB3	0	0.0358757	0.0147676	0	0.0281906	0.00769952	0.0419709	0.041584	0	0.0163934	0.0214214	0.0218081	0.0154445	0.0458517	0	0.0250004	0	0	0.0210746	0.0137783	0.0277135	0.0228835	0	0.018211	0.0194679	0	0	0.0148568	0.0185652	0.0221007	0.015433	0.0163005	0.0286706	0.0257104	0	0.0537898	0.015533	0.00927443	0.0168665	0.0272471	0.0158124	0.0298104	0.0208888	0	0.0263761	0.0203618	0.0182923	0.0308741
ETHE1	0.0806506	0.0197055	0.0194247	0.0145623	0.00495214	0.0102511	0.0500744	0.0344019	0	0.032708	0.0532505	0.0167984	0.0213362	0.0437259	0.0314907	0.0347865	0	0.0143991	0.0370494	0.0248513	0	0.0436574	0	0.0263098	0.0279416	0.0418574	0.090051	0.0294448	0.020045	0	0.0319594	0.0292937	0.0648573	0.0336443	0	0.0494224	0.0351753	0.0458973	0.0397639	0.0384562	0.0507016	0.0369941	0.0234242	0.00886798	0.0204088	0.0733555	0.018383	0.0438279
ZNF575	0	0	0	0	0	0.00719124	0.0048819	0.00530688	0	0	0	0	0	0	0	0	0	0	0.00550994	0	0	0.00248671	0	0.00281983	0	0	0	0	0	0	0	0.00124421	0	0.0019431	0	0.0538818	0	0.00174841	0	0	0	0	0	0	0.00317931	0	0	0
XRCC1	0	0.0335977	0.0145871	0	0.00495214	0.0192279	0.0142295	0.015219	0	0.0190055	0	0.0289554	0.0215955	0.0229007	0.0459237	0	0	0.0273304	0.0172742	0.023124	0.0295672	0.0338431	0	0.024949	0.0216768	0.0953532	0.0699256	0	0.0174979	0.0337701	0.019631	0.0311619	0.014025	0.0161068	0	0.011685	0.0300187	0.0169367	0.0374401	0.0157142	0.0274312	0.00744205	0	0.00703337	0.0198806	0.0242514	0.0163864	0.0346183
L34079.1	0	0	0	0	0.0110391	0	0.000461807	0	0	0	0	0	0	0	0	0	0	0	0	0	0.0115446	0.00223901	0	0.00451499	0	0	0	0	0	0	0	0	0	0.00760202	0	0	0	0	0	0.00128771	0.0043101	0	0	0	0.00306748	0	0	0
PINLYP	0	0.0160548	0	0.0597262	0.0196288	0	0.00885776	0.0130553	0	0.009522	0	0.0107898	0	0	0.00513941	0.0112595	0	0.0150862	0.00800284	0.00852879	0.010713	0.0277427	0	0.0173778	0.00861631	0	0	0.00749971	0.0132168	0	0.00433632	0.00298433	0.00554513	0.0284908	0	0.0421616	0	0.00782036	0	0.00567924	0.0078273	0.00284019	0	0.00386687	0.0109636	0.00713403	0.0155782	0.0137887
IRGQ	0	0	0	0	0	0	0	0.00345792	0	0.00384207	0	0	0	0	0	0	0	0	0	0	0	0	0	0.00676338	0	0	0	0	0	0	0	0.00150893	0	0	0	0	0	0.00186202	0	0	0	0	0	0	0.00655764	0	0	0.00548007
SRRM5	0	0	0.0282777	0	0	0.00637558	0.00482132	0.00729734	0	0	0	0.00986418	0.0108231	0.0180859	0.00983304	0	0	0	0.00548895	0.00687961	0.0115555	0.00905825	0	0.00294721	0.00573372	0	0	0	0.0206956	0	0.00238559	0.00242005	0.0127435	0	0	0	0	0.00416968	0.018032	0.00186374	0	0	0	0	0.00198203	0.00388493	0	0.0130801
ZNF428	0.0720442	0.0454509	0.0523754	0.0585155	0.0885587	0.0306354	0.0711505	0.0362471	0.169318	0.0116127	0.0742129	0.021151	0.0600927	0.0278714	0.0375134	0.0272842	0	0.0169455	0.0510628	0.0780595	0.0547583	0.0343815	0.122655	0.0572629	0.0263057	0.225676	0	0.0447863	0.0240639	0.0602397	0.0520882	0.0523082	0.0601853	0.0412034	0.0505089	0.0478681	0.0472611	0.0526211	0.0634294	0.039973	0.0500754	0.0319886	0.0452984	0.043593	0.0396724	0.0545825	0.0240253	0.0533027
CADM4	0.0296683	0.00503506	0.0270876	0.0238771	0.0377833	0.00433743	0.0224672	0.0353976	0	0.00730385	0	0.00703317	0.0187419	0	0.0155929	0.00531707	0	0	0.0184124	0.0492969	0.0163125	0.00720801	0	0.0115896	0.0433498	0	0.0335484	0.0184104	0.0199901	0.0220458	0.0166133	0.0249266	0.0243374	0.00605087	0	0	0.0160518	0.0084341	0	0.00743839	0.0222326	0.0173139	0.0300558	0.0110024	0.0250699	0.0105761	0.053624	0.0179095
PLAUR	0.0744649	0.0769912	0.02445	0.0211432	0.0398322	0.0164987	0.0738513	0.0807606	0.158935	0.0381869	0.215338	0.0497723	0.0245928	0.152012	0.0365155	0.0477664	0	0.0542511	0.0461697	0.0251804	0	0.0724474	0	0.0356988	0.1814	0	0.121116	0.0315405	0.0596288	0.0414969	0.026964	0.0791918	0.132718	0.0276019	0.12344	0.0462696	0.0541884	0.0955381	0	0.0560927	0.0481541	0.230612	0.0535486	0.0271287	0.130346	0.161192	0.0240253	0.31226
IRGC	0	0	0	0	0	0	0	0	0	0	0	0	0	0	0	0	0	0	0	0	0	0	0	0	0	0	0	0	0	0	0	0	0	0	0	0	0	0	0	0	0	0	0	0	0	0	0	0
SMG9	0	0.0441599	0	0	0.0543394	0.0596804	0.107685	0.0807325	0	0.0855087	0	0.071518	0.0921194	0.0742354	0.0952336	0.111047	0	0.0242771	0.0292578	0.0359239	0.0723523	0.0825611	0.122655	0.0431437	0.0435034	0	0.0231636	0.0505326	0.0148635	0.0148531	0.0673826	0.075932	0.0627781	0.0343808	0.0697972	0.0754546	0.0809091	0.061601	0.0563934	0.0660805	0.0293039	0.0692642	0.0751121	0.06414	0.0798139	0.101226	0	0.113054
KCNN4	0	0.0362521	0	0	0.0308428	0	0.0279932	0.0208946	0	0.0155486	0.0322646	0.0123485	0.0220904	0.0502778	0.0212461	0.00924578	0	0	0	0.00697471	0	0.0131697	0	0.00175635	0	0	0	0.0159986	0	0.0155455	0.00162003	0.0302021	0.0154182	0.00125335	0	0	0	0.0184628	0.0163598	0.00373898	0.0267574	0.0226084	0.0318356	0.0278357	0	0.0517517	0	0.00637937
LYPD5	0	0.029733	0	0.0248645	0	0.0109973	0.0132199	0.0170028	0	0.00531219	0	0.00922263	0	0.00734717	0.011315	0	0	0	0	0	0	0.00186152	0	0.00189293	0	0	0	0	0	0	0.00638411	0.00203787	0.0148157	0.00392546	0	0	0	0.00902389	0.0253098	0.00199399	0.00454439	0	0	0.0130077	0.00214939	0.0076268	0	0.00658969
ZNF283	0	0.0367319	0.0421791	0	0	0.0446971	0.0305869	0.0385205	0.0724293	0.0366495	0.0238106	0.0307319	0.0331729	0.014139	0.0195036	0.048933	0	0.0279341	0.0425447	0.0120629	0.0627449	0.0283181	0	0.0124099	0.0173323	0	0.0643094	0.0364048	0	0.0795204	0.0400032	0.0282372	0.0242597	0.0318786	0.0888095	0.013645	0.0158129	0.0365278	0.0247812	0.023731	0.0145134	0.0229527	0.0247157	0.040871	0.0217804	0.0219511	0.0356423	0.0406896
ZNF404	0.0295813	0.0146742	0	0	0.0318907	0.00850245	0.00800966	0.00789463	0	0.00763974	0	0.00140279	0.0151195	0.0069542	0	0.00931799	0	0	0.00313021	0	0.00825414	0.00520784	0	0.00605805	0.0105237	0	0	0.0194738	0	0.0217973	0.00501676	0.00228285	0.00890884	0.00751752	0	0	0.00404759	0.00202021	0	0.00346261	0.00633626	0.00406312	0	0	0.0105027	0.00675646	0.0260206	0.0032175
ZNF45	0.0523911	0.00796059	0.017345	0	0	0.00986215	0.0157882	0.0161743	0.0263235	0.00830311	0.0297907	0.0231645	0.00680656	0.0190776	0.0142034	0.0338737	0	0.0215301	0.0189379	0	0	0.0293462	0	0.0290392	0.00992492	0	0	0.0212026	0	0	0.0086683	0.0291244	0.0126217	0.00954689	0	0	0.035867	0.0291575	0	0.0199525	0.0210663	0.018246	0.0417494	0.00515424	0.00801332	0.00276674	0	0.0214627
ZNF221	0	0	0	0	0	0	0.00336958	0.00463541	0	0	0	0.00465178	0	0.00566934	0	0	0	0	0.00346375	0	0	0.00510505	0	0.00649773	0	0	0	0	0	0	0	0	0	0.0106672	0	0	0.00474293	0	0	0.00244806	0.0140821	0	0	0	0.00170287	0.00616392	0.0333481	0.00390758
ZNF155	0	0.00662616	0	0.0539062	0	0.0247846	0.0284524	0.0196246	0	0.0276528	0	0.0186462	0.0356789	0.00784279	0.0245318	0.0277369	0	0.0359434	0.0178132	0.0151047	0.0223122	0.0300596	0.0805777	0.0150939	0.00397839	0	0.0897326	0.0329561	0.0132168	0.0179132	0.040636	0.0280236	0.0269224	0.0256285	0.0407104	0.0164962	0.0225182	0.0203806	0.0338249	0.020127	0.017112	0.00228768	0	0.00912919	0.0133199	0.0180254	0.164851	0.0203573
ZNF230	0	0	0	0.0248645	0	0.00861038	0.00728139	0.00477916	0.0428332	0	0	0.00886915	0.0147498	0.00509534	0	0	0	0.00902388	0.00210778	0.00896783	0.023458	0.0135996	0	0.0133852	0	0	0	0	0	0.0345126	0.0147734	0.0101081	0.0116302	0.0100703	0	0.0100404	0.00761778	0.0151324	0	0.0123598	0.00710971	0.0131028	0	0	0.00784177	0.0138523	0	0.0127538
AC067968.1	0	0	0	0	0	0	0.00192502	0	0	0	0	0.00546698	0	0.00678454	0	0.0100739	0	0	0.00557997	0	0.0128344	0.000611327	0	0.00568165	0	0	0	0.00778516	0.0178672	0	0.00372516	0	0.00213335	0.00465274	0	0	0	0	0	0.00843553	0	0	0	0	0.00262104	0	0	0.0089809
ZNF284	0	0	0.0147676	0	0	0	0.00282443	0.00250655	0	0.00775759	0	0	0.0110154	0.00570252	0	0	0	0	0.00888779	0	0	0.00192914	0	0.00230207	0	0	0.046762	0	0.0148635	0	0.00477099	0.006332	0.00688212	0.00169858	0	0	0	0.00511522	0	0.00227274	0	0	0	0.00547442	0	0.00280933	0.0282958	0
ZNF224	0.045953	0.0363657	0.0267894	0	0.0098083	0.051134	0.0898784	0.0479826	0.0423737	0.0285239	0	0.0581872	0.0941091	0.0544923	0.0587491	0.0899076	0	0.0261066	0.0494698	0.0308521	0.0708824	0.0561181	0	0.0704577	0.0693005	0	0	0.0689768	0.0286232	0.0467264	0.0509292	0.0538585	0.0598399	0.0642544	0.113148	0.0357916	0.0710571	0.06576	0.0499618	0.0304694	0.0288635	0.0447059	0.0677427	0.0730871	0.0325568	0.0505722	0.0391448	0.0778284
ZNF225	0	0.0134558	0	0	0.0180515	0.00525706	0.00976166	0.0112816	0	0.0102576	0	0.01312	0.00999117	0	0.0241424	0.00773727	0	0.00964421	0.0102334	0	0	0.0180702	0	0.00665843	0.00697884	0	0	0.0125037	0	0.0180764	0.0119322	0.00390787	0.00200704	0.022213	0	0.015945	0.00390734	0.0105345	0	0.00364836	0.0110149	0.0113461	0.0158628	0	0.00870313	0.00994698	0	0.00651262
ZNF234	0.0296683	0.0191963	0.0272997	0.0406066	0	0.0253739	0.0271657	0.0365549	0.0419696	0.0191413	0.0416495	0.0250833	0.0364378	0.0185931	0.0225006	0.0204609	0	0.0114504	0.0308599	0.0139839	0.0121103	0.0194936	0	0.0290841	0.0210633	0	0.049334	0.0250235	0.0185838	0.0142479	0.032657	0.0197181	0.0344281	0.0389755	0	0	0.026134	0.0299791	0.0432196	0.0194477	0.022728	0.0357958	0.0536473	0.0266731	0.0246088	0.0287935	0.0366752	0.0235525
ZNF226	0.113888	0.0401809	0.0234394	0.0337447	0.013319	0.0464713	0.0269388	0.0134818	0.0263235	0.0241595	0	0.0223787	0.0389457	0.0122109	0	0.0171044	0	0.0546402	0.0270012	0.0388974	0.017401	0.0232672	0	0.0169315	0.00683935	0	0	0.0205983	0.0278888	0.0403799	0.0270063	0.0228039	0.00713376	0.0224634	0.0820875	0.0176312	0.0101283	0.031978	0.0274322	0.0092604	0.00983835	0.00765617	0	0.0230974	0.0149186	0.0166296	0.0655381	0.0159453
ZNF227	0	0.0115931	0.0524913	0.0145623	0.0285305	0.0369487	0.0234483	0.0217043	0	0.00604813	0	0.0271533	0.0371875	0.0146334	0.0480755	0.0146445	0	0	0.0235707	0.00807689	0.0169167	0.0233101	0	0.0120135	0	0.118892	0	0.0250458	0.0153872	0.0433261	0.0124017	0.0303383	0.0192004	0.0292367	0	0.0300112	0.0129388	0.0180303	0.00776941	0.0263587	0.0134134	0.00828821	0.0374504	0.0277239	0.0181032	0.0316904	0	0.0205307
ZNF235	0.0900927	0.0753664	0.0682327	0.0602167	0.0727658	0.0334122	0.0681119	0.0603485	0.236018	0.0635063	0	0.0591309	0.0590548	0.0627246	0.066605	0.0336192	0.108527	0.0498402	0.0580286	0.0544774	0.101973	0.0853373	0	0.084662	0.0639843	0.1938	0.0427771	0.0812819	0.0966639	0.14143	0.0749743	0.09006	0.0780213	0.0667197	0.033693	0.0883668	0.0563103	0.0584057	0.076955	0.0770426	0.0730377	0.0738644	0.0359854	0.0366332	0.077422	0.0828847	0.0885459	0.118653
ZNF233	0.0690988	0.00720873	0.0388657	0	0.0110391	0.00504475	0.00602277	0.00222167	0	0.00299171	0	0.0027306	0.00624976	0.00581413	0.0176675	0.00878512	0	0.00945905	0.00597488	0	0.00774554	0.00693315	0	0.00269143	0	0	0	0	0	0	0.00414125	0.00761644	0.00552923	0.00533219	0	0	0	0.00679829	0	0.00492519	0.00631943	0.00426003	0	0	0.00586132	0.00486905	0	0.00130465
ZNF112	0	0	0	0.0287088	0	0.00405068	0.00370373	0.00281753	0	0.00315044	0	0	0.0344997	0.010812	0.00508567	0	0	0	0.00168389	0.0109314	0.0117832	0.00280443	0	0	0	0	0	0	0	0	0.00593447	0	0.00619429	0.00483033	0.0486597	0	0	0.0101833	0	0.00509223	0	0	0	0	0.00436242	0	0.0291135	0.00639058
AC245748.1	0	0	0	0	0	0	0.0030892	0	0.0263235	0	0	0	0	0	0	0	0	0	0	0	0	0	0	0.00883508	0	0	0	0	0	0	0	0	0	0	0	0	0	0	0	0	0	0	0.0229133	0	0	0	0	0.00307568
ZNF229	0	0	0	0	0	0	0.00276304	0	0	0	0	0	0	0	0	0	0	0	0	0.0146587	0	0	0	0	0	0	0	0	0	0	0.0029431	0.00257558	0.00501829	0	0	0	0.0091824	0	0	0	0	0	0	0	0	0	0.0192559	0.00249669
ZNF180	0.0690988	0.0286496	0.0402286	0	0.0208406	0.0471936	0.0189709	0.0294563	0	0.019411	0	0.0126324	0.0213158	0.0298024	0.0260163	0	0	0.0164024	0.0133363	0.00852879	0	0.0325708	0.150605	0.0216741	0.00394825	0.0418574	0.0126925	0.0284195	0.0159447	0.0215547	0.0233717	0.00901477	0.0257359	0.0257107	0	0.0252389	0.0422022	0.0133748	0.0459661	0.00756699	0.0193943	0.00745471	0	0.0197591	0.0125432	0.0346641	0.0228283	0.0112467
CEACAM20	0	0	0	0	0	0	0	0	0	0	0	0	0	0	0	0	0	0	0	0	0	0	0	0	0	0	0	0	0	0	0	0	0	0.00261214	0	0	0	0	0	0	0	0	0	0	0	0	0	0
IGSF23	0	0	0	0	0	0	0.00143244	0	0	0	0	0	0	0	0	0	0	0	0	0	0.014844	0	0	0	0	0	0	0	0	0	0	0	0.00189429	0	0	0	0	0	0	0	0	0	0	0	0	0	0	0.00114098
PVR	0	0	0	0.0145623	0	0.00600071	0.0068364	0.00454971	0.0724293	0.00389559	0	0.00207046	0	0.0150787	0	0	0.112007	0.0161631	0.00662343	0	0	0.00984659	0	0.0017863	0	0	0	0.00552485	0	0.0142479	0.0032898	0.0144357	0.0152491	0.0040519	0.0407104	0	0	0.00352229	0.0138907	0.0199011	0	0	0.0158628	0	0.00763273	0.00651585	0	0.023257
CEACAM19	0	0.0106855	0	0	0.0264663	0.0110644	0.00613715	0.00984447	0	0.00528174	0.0377617	0.00972491	0.0073109	0.0156182	0.00954655	0.00668499	0	0.0157323	0.00870154	0	0.0100273	0.0156131	0	0.00430833	0.0114842	0	0.0561188	0.00689626	0	0	0.00611804	0.0138885	0.0250173	0.00675651	0	0.0928528	0.0183411	0.00753587	0.011413	0.00495195	0.00740668	0.00676468	0	0.0117366	0.00949445	0.0187413	0.0272592	0.0165344
CEACAM16	0	0	0	0	0	0	0	0	0	0	0	0	0	0	0	0	0	0	0.00242786	0	0	0	0	0	0	0	0	0	0	0	0	0.00201432	0	0.00118389	0	0	0	0	0	0	0	0	0	0	0	0	0	0
BCL3	0.0398327	0.00702622	0	0.0365195	0	0	0.0098249	0.0196821	0	0	0	0	0	0.110988	0	0	0	0	0	0	0	0.0275481	0	0.00244583	0.019822	0	0	0.0225902	0.0371748	0	0.00867209	0.0379192	0.0266247	0.00393214	0	0	0.00559988	0.0135435	0	0.0342458	0	0.0237993	0	0.025986	0.00149898	0.0322225	0	0.0677529
CBLC	0	0.0113636	0	0	0	0	0.00158841	0	0	0	0	0	0	0	0	0	0	0	0	0	0	0	0	0	0	0	0	0.00674927	0	0	0	0	0	0.00339767	0	0	0	0.00207198	0	0	0	0	0	0	0	0	0	0
BCAM	0	0	0	0	0	0	0.00327317	0.00222167	0	0	0.0297907	0.00176303	0	0	0.00932691	0.00911418	0	0	0.00782743	0	0	0.00106073	0	0	0	0	0	0	0.0127914	0	0.00147762	0.00536671	0.00336858	0	0	0	0	0	0.0181068	0.00294563	0	0.00361635	0	0	0	0	0	0.00133577
NECTIN2	0.185612	0.0220816	0.0674953	0.0463998	0.0113984	0.0171031	0.0486694	0.0708354	0.0798088	0.034701	0.127404	0.072798	0.0358042	0.140654	0.0318059	0.063913	0.140332	0.0373931	0.030247	0.0337145	0.0102034	0.0687403	0	0.0256979	0.0566353	0	0.0382685	0.0422481	0.0798769	0.0336684	0.0530932	0.0745612	0.0987806	0.0159068	0.0675862	0.0176312	0.0590474	0.101564	0.0191172	0.124746	0.0375987	0.0903851	0.0853113	0.00634994	0.0371247	0.117592	0.08463	0.177176
TOMM40	0	0.043709	0.017137	0	0	0.062804	0.0428929	0.0648502	0.0483948	0.033091	0	0.0286748	0.00414807	0.0567628	0.0544431	0.026881	0	0.0411774	0.0301653	0.0521228	0.0483193	0.0641377	0	0.0381925	0.0287712	0	0.120778	0.0350124	0.0310855	0.0179132	0.038717	0.0500432	0.0643451	0.0269519	0.138052	0.0300843	0.0457841	0.0593261	0.0163598	0.0558503	0.0399866	0.0377208	0.0534929	0.0268863	0.00838517	0.0442158	0	0.0695752
APOE	0	0.352604	0.30668	0.160996	0.166264	0.269764	1.13116	0.257898	0.3188	0.172833	0.297862	0.28497	0.302228	0.583035	0.192866	0.214028	0.218109	0.257255	0.690678	0.13688	0.108953	0.1975	0.274644	0.240382	0.203574	0.0731596	0.514802	0.442301	0.257135	0.415299	0.703478	0.340042	0.483667	0.375295	0.302291	0.221591	0.441038	0.956378	0.956701	0.257555	0.161615	0.801357	0.126317	0.267068	0.372836	0.280174	0.315245	0.400726
APOC1	0.0887437	0.0600464	0.085624	0	0	0.0323285	0.0831813	0.0366141	0	0.0112765	0.0381664	0.0352113	0.0158018	0.143053	0.0299873	0.0178775	0	0.0167805	0.101088	0.0510022	0.034727	0.0595215	0.122655	0.01583	0.0405036	0	0.0342081	0.077963	0.0578489	0.0157199	0.117881	0.0525698	0.0510761	0.07078	0	0.0300112	0.03065	0.158509	0.0877889	0.0856505	0.0390752	0.100553	0	0.00582427	0.0855922	0.0163258	0	0.101192
CLPTM1	0.107567	0.0887703	0.154944	0.0733862	0.0454755	0.0656004	0.104029	0.0996576	0.0705734	0.0289143	0	0.0734856	0.0430657	0.0908508	0.0671953	0.0349868	0.275973	0.0829461	0.0725783	0.0739692	0.0368996	0.0890519	0	0.0875344	0.0971044	0	0.0699256	0.099246	0.0990801	0.0420903	0.122769	0.139394	0.10975	0.0753128	0.0889961	0.118986	0.101241	0.0944204	0.111508	0.0776137	0.0471372	0.0944266	0.0420381	0.0516036	0.0722999	0.0412446	0.0877797	0.114266
RELB	0.0328752	0.0357632	0.0709083	0	0.0421793	0.0160202	0.0595086	0.0389078	0.0524786	0.0289867	0.0645173	0.0212194	0.0148364	0.041111	0.0149799	0.107249	0	0.111289	0.0175248	0.0423422	0	0.0483988	0	0.0335575	0.0477068	0	0.049334	0.00693476	0.0742191	0	0.0254354	0.0971811	0.0233079	0.0495103	0.040376	0.0394657	0.0356846	0.016438	0.0297028	0.0800241	0.0387577	0.078175	0.113266	0.0505982	0.0175951	0.0721768	0.0186485	0.146774
CLASRP	0.0803025	0.0746992	0.185159	0.123806	0.101279	0.0949575	0.140039	0.210293	0.140919	0.127637	0.101615	0.149975	0.143532	0.193684	0.125744	0.113047	0.271418	0.0807226	0.118601	0.198168	0.186166	0.295109	0	0.123545	0.154328	0.17125	0.0462409	0.0848085	0.189882	0.11044	0.160254	0.213958	0.200656	0.176899	0.189697	0.0995374	0.265201	0.153953	0.107417	0.20914	0.0965522	0.160318	0.110057	0.0713879	0.143275	0.14616	0.176431	0.190777
ZNF296	0	0	0	0	0	0.0064165	0.0019438	0	0	0.00384207	0.0536008	0	0	0.00620226	0	0	0	0	0.00268642	0	0	0	0	0.00196608	0	0	0	0	0	0	0.00194477	0.00188298	0	0	0	0	0.00498489	0	0	0	0	0	0	0	0.00358251	0	0	0.00111013
GEMIN7	0	0	0	0	0	0	0	0	0	0	0	0	0	0	0	0	0	0	0	0	0	0.000862434	0	0	0	0	0	0	0	0	0	0	0	0.00130288	0	0	0	0	0	0	0	0	0	0	0	0	0	0
MARK4	0.0956461	0.0259376	0.134607	0	0.112124	0.0512387	0.090197	0.0452774	0.194255	0.0901282	0	0.0504536	0.110323	0.0731889	0.0800633	0.091689	0	0.0519715	0.062553	0.0671844	0.0271588	0.0889497	0	0.101097	0.0369841	0.0418574	0.032663	0.042692	0.0912584	0.13413	0.104115	0.0663453	0.0701689	0.101865	0.10106	0.102789	0.0637504	0.112096	0.0906948	0.08029	0.11606	0.0932282	0.093358	0.0597673	0.0773098	0.076924	0.165825	0.130995
NKPD1	0	0	0	0	0.015425	0	0	0	0	0	0	0	0	0	0	0	0	0	0	0	0	0	0	0	0	0	0	0	0	0	0	0	0	0	0	0	0.00954731	0	0	0	0	0	0	0	0.0021836	0	0	0
TRAPPC6A	0	0.00642273	0.0157975	0.0250831	0.0517148	0.00646121	0.0168125	0.0071488	0	0.00503081	0	0.0117781	0.00828588	0	0.0188346	0.00555225	0	0.0150424	0	0.0122182	0	0.0168873	0	0.0114406	0.0177832	0	0.0126925	0.0124061	0.0335019	0	0.0174157	0.0156158	0.0159064	0.0119422	0	0.0130053	0.00814568	0.0183505	0	0.0166385	0.00678847	0.0174912	0	0.0069168	0.00403181	0.00707518	0.0155782	0.017785
EXOC3L2	0.0295813	0.0246653	0	0	0	0	0.00607672	0.00258874	0	0	0	0	0	0	0	0.0078163	0	0	0	0.00834174	0	0.000299733	0	0.0016021	0	0	0	0	0	0	0.00167494	0	0	0.00174906	0	0	0	0.00462103	0.0123264	0.00514817	0	0.00921203	0	0.00547442	0.00171202	0	0	0.00190275
CKM	0	0	0	0	0	0.00695995	0.00222312	0	0	0.0050841	0	0	0	0	0	0.00916539	0	0	0	0	0	0.000513023	0	0	0	0	0.0335484	0.00418774	0	0	0	0	0	0	0	0	0.00727234	0	0	0	0	0	0	0	0.0031398	0	0	0.00288022
KLC3	0	0.0152521	0	0	0	0	0.00130131	0.00514867	0	0	0.0238106	0	0	0	0	0	0	0	0	0	0	0	0	0.00204368	0	0	0	0	0	0	0	0	0	0.00366412	0	0	0	0	0	0.00210139	0	0	0	0	0.00217431	0	0	0.0072566
ERCC2	0	0.0196514	0.0315458	0	0.0158153	0.0120292	0.0288639	0.0325237	0	0.0208392	0.0203915	0.0310845	0.020004	0.0155833	0.0367689	0.0254913	0.108932	0.0280825	0.0302895	0.0307777	0.0250357	0.0419504	0	0.0225343	0.0183453	0.14881	0	0.0310487	0.0577575	0.0367905	0.0277719	0.0344391	0.0330318	0.0171452	0	0	0.0242712	0.0374458	0	0.0187242	0.00970481	0.00432964	0.0222013	0.0309102	0.0189248	0.0201317	0	0.0467835
PPP1R13L	0	0.0463031	0	0	0.0252592	0.0135557	0.0233115	0.0232699	0.0524786	0.027974	0	0.00850143	0.0145848	0.0135321	0.0280706	0.00610954	0	0	0.0253497	0.0324655	0.0134372	0.0481048	0	0.0201044	0.0266479	0	0.0804451	0.019395	0.038888	0.0532023	0.0186882	0.0230174	0.0176483	0.026975	0	0	0.024212	0.0336273	0.0405018	0.0231072	0.0302984	0.00961925	0	0.0146533	0.0540238	0.0339661	0.0467247	0.0468476
CD3EAP	0	0.0342982	0	0	0.0389038	0.0123034	0.0175326	0.00698756	0	0.0096161	0	0.00572906	0	0.0101426	0	0	0	0.0299202	0.0288839	0.00979226	0	0.0128058	0	0.0169782	0.0173939	0.0730784	0	0.00949259	0.015356	0	0.0167753	0.0174724	0.0194003	0.0256655	0	0.0451155	0.0440246	0.0219343	0.0147541	0.0159249	0.0203603	0.0101717	0	0.01945	0	0.0129504	0.0511695	0.0223237
ERCC1	0.0890876	0.0603602	0.167347	0.0485815	0.0325652	0.0791727	0.0742151	0.0874022	0.27772	0.107481	0.199004	0.0842373	0.081407	0.131328	0.0916501	0.178598	0	0.0732665	0.0949593	0.0319565	0.061545	0.051225	0.128619	0.114284	0.0650618	0	0.0694229	0.0692306	0.0565474	0.0615889	0.100688	0.0884988	0.0470011	0.0777608	0.040376	0.11945	0.0691365	0.0911252	0.0855814	0.0445023	0.078336	0.0757157	0.0618607	0.0845052	0.0821099	0.136714	0.162017	0.0849071
FOSB	0	0	0	0	0.0173615	0	0.00333344	0.00523048	0	0	0.160382	0	0.00777784	0	0	0	0	0	0.00380717	0.0134777	0.0120565	0.00218417	0	0.00333328	0	0	0	0	0	0	0.00450559	0	0.00257387	0	0	0	0	0.00248506	0	0	0	0	0	0	0.0131643	0	0	0
RTN2	0	0.0454048	0.0194247	0	0	0.0345908	0.0306275	0.0291307	0.0419696	0.00399956	0	0.00790198	0.0245425	0.0150599	0.0439641	0.0119375	0.112007	0.0127685	0.0177216	0.0156719	0.0527002	0.0146612	0.22098	0.0215653	0.0318306	0	0	0.0255606	0	0	0.0385631	0.021552	0.03527	0.0234752	0	0	0.0234616	0.0185217	0.0700329	0.0304026	0.0176325	0.0127486	0	0.0164096	0.0337832	0.0236668	0	0.0298606
PPM1N	0	0.0386678	0.0194247	0.0333104	0	0.00586937	0.0180282	0.0286239	0.0419696	0.0282	0	0.0138834	0.0370213	0.0164892	0.0213864	0.0206444	0	0	0.0139533	0.0248236	0.0422948	0.00473032	0.0574905	0.0111099	0.00679221	0	0.0342081	0	0	0	0.0334525	0.00297177	0.0187014	0.0314327	0	0.0284953	0.0184865	0.0327033	0.0181511	0.0110207	0.00772751	0.0188456	0.0251415	0.0434007	0.00975677	0.0127912	0	0.0303799
VASP	0.131559	0.0752033	0.0614674	0	0.0647375	0.058015	0.119164	0.0817643	0.12431	0.0811873	0.130472	0.0620714	0.0604455	0.200738	0.0450308	0.0269254	0	0.0298012	0.0759096	0.0546902	0.0485095	0.0586623	0	0.056084	0.0682625	0	0.046762	0.0567179	0	0.0718107	0.0812732	0.1373	0.0987811	0.0860452	0	0.0744627	0.0764667	0.148362	0.109522	0.07172	0.0460129	0.053491	0.0575199	0.0187417	0.0444296	0.159721	0.0155782	0.182499
OPA3	0.097401	0	0.0788879	0.031342	0.0278569	0.0332833	0.03956	0.0451938	0	0.0258497	0	0.0369576	0.0709677	0.0752945	0.0834342	0.0465548	0	0.0254423	0.0377209	0.0330069	0.0142463	0.0559025	0	0.0492238	0.0103545	0	0.0126925	0.0235481	0.0321147	0.0233747	0.0377066	0.0629198	0.0534521	0.0406977	0	0.0129816	0.0600592	0.0647014	0.0688675	0.0319676	0.0505571	0.0271896	0	0.0487621	0.0245992	0.0922119	0.0651445	0.0702867
EML2	0	0.0233346	0.0342625	0.0818914	0.0473294	0.016515	0.0589238	0.0593431	0.197405	0.0437118	0	0.024315	0.0428993	0.0584883	0.0339054	0.0124953	0	0.0215022	0.0268192	0.0163249	0.00805836	0.0436122	0	0.0347222	0.0382554	0	0	0.0181823	0.0410909	0.0650432	0.0623009	0.0469543	0.0468029	0.024744	0	0.0323323	0.0830103	0.0651456	0.0696917	0.0391161	0.0169893	0.0216298	0.0712355	0.0385581	0.0309032	0.0511316	0.0207618	0.0617422
GIPR	0	0	0	0.0224673	0	0	0	0.00468592	0.08378	0.00676381	0	0.00468771	0	0	0	0	0	0	0	0.0106319	0.0134827	0.00247053	0	0.00425101	0	0	0.0231636	0.0110123	0	0	0.00222728	0.00547119	0.00860104	0	0	0	0	0	0	0.00234829	0.0125426	0.00496447	0	0	0	0.0100897	0	0
SNRPD2	0.266143	0.0187182	0.0338142	0	0.129029	0.0412615	0.0411252	0.0310488	0	0.0423975	0.0527393	0.0268849	0.041638	0.0381056	0	0.0371105	0	0.0277063	0.0442273	0.0409853	0	0.0212583	0	0.02124	0.017214	0	0.087473	0.0150945	0.0298355	0.0691502	0.0235449	0.03733	0.0343206	0.0105064	0.0331326	0	0.0146634	0.0372111	0	0.0400253	0.00910437	0.0296975	0.0464683	0.0324936	0.0482641	0.0173019	0	0.0223603
QPCTL	0	0	0	0.0232424	0	0	0.0125427	0.0140809	0	0.0223837	0	0.010445	0	0.0174504	0.00946678	0.0159783	0	0.0198581	0.00571002	0	0	0.0195401	0	0.0121081	0	0	0.0335484	0.0130623	0.0165178	0	0.0177561	0.0120645	0.0254752	0.0118172	0	0.0579871	0.0148867	0.0100205	0	0.0051008	0.00357965	0.00826677	0.0234242	0.0379006	0	0.00640455	0.035569	0.027078
FBXO46	0.0523911	0.0244976	0.0360728	0.0734982	0.0188245	0.0220455	0.0265659	0.0247151	0.0419696	0.0267832	0.0214214	0.0207468	0.0289364	0.0133005	0.0061435	0.00828741	0	0.053598	0.011226	0	0.0433162	0.0364324	0	0.0253961	0.0188168	0	0.0342025	0.0265994	0.0181023	0	0.0328159	0.023769	0.0251441	0.0208387	0	0.011685	0.024442	0.025181	0.0348623	0.0464206	0.0136703	0.014261	0	0.0351327	0.021437	0.0216316	0.017149	0.0350103
BHMG1	0	0.0178048	0	0	0	0	0.000429022	0.00213517	0	0	0	0	0	0	0	0	0	0	0	0	0	0	0	0.00169513	0	0	0	0	0	0	0.00244436	0	0	0	0	0	0	0	0	0.00472214	0	0	0	0	0	0	0	0
SIX5	0	0	0	0	0	0	0.000955635	0	0	0	0	0.00316705	0	0	0	0	0	0	0	0	0	0	0	0	0	0	0	0.00682327	0	0	0.00218536	0	0	0	0	0	0	0	0	0	0	0.00658899	0	0	0	0	0	0
DMPK	0.0494964	0	0.0142671	0.0224673	0.0150991	0.0135653	0.0138708	0.0271298	0	0.00393423	0	0.00705451	0	0.0109301	0.00855063	0.0163581	0	0.0158317	0.00859833	0.0116917	0	0.00477753	0	0.0109175	0.0206279	0	0.0335915	0	0.0165178	0	0.0292114	0.0207582	0.0224932	0.0154221	0.0407104	0	0	0.00513671	0	0.00455722	0	0.00352856	0.0417494	0	0.00298085	0.00370684	0	0.0134617
AC011530.1	0	0	0	0	0	0	0	0	0	0	0	0	0	0	0	0	0	0	0	0	0	0	0	0	0	0	0	0	0	0	0	0	0	0	0	0	0	0	0	0	0	0	0	0	0	0	0	0
DMWD	0	0	0	0	0.0219121	0	0.000535768	0	0	0	0	0	0	0.00555985	0.0061435	0	0	0.0136897	0	0	0	0.00318712	0	0.00405367	0.00639189	0	0	0	0	0	0	0.00170945	0	0	0	0	0.0165706	0.00220368	0	0	0.00604877	0	0	0	0	0.00377007	0	0
RSPH6A	0	0	0	0	0	0	0.000708292	0	0	0.00384207	0	0	0	0	0	0	0	0	0.00263714	0	0	0	0	0.00212332	0	0	0	0	0	0	0	0	0.00622191	0.00368187	0	0	0	0.00199429	0	0	0	0	0	0	0	0	0	0
SYMPK	0.167097	0.101336	0.159449	0.047367	0.131119	0.0784971	0.10614	0.10363	0.124908	0.0831118	0.0937617	0.105665	0.0938332	0.193125	0.168561	0.119263	0	0.146463	0.0924826	0.121726	0.163383	0.18958	0	0.116342	0.0833946	0.0731596	0.163116	0.122169	0.134953	0.0659594	0.111623	0.18972	0.169524	0.112526	0.0927338	0.0648905	0.132632	0.136431	0.0746558	0.195316	0.129726	0.126456	0.0772188	0.0685149	0.0879045	0.138041	0.154551	0.165259
FOXA3	0	0	0	0	0	0	0	0	0	0	0	0	0	0	0	0	0	0	0	0	0	0	0	0	0	0	0	0	0	0	0	0	0	0	0	0	0	0	0	0	0	0	0	0	0	0	0	0
IRF2BP1	0	0	0	0	0	0	0.00840986	0.0054183	0.0676272	0.0038784	0.021258	0.00370419	0	0.0054462	0	0	0	0.0125104	0.0117925	0.0090842	0	0.00462899	0	0.00964935	0	0	0	0.0174002	0	0.0226427	0.0050911	0.00395226	0.0081062	0.00711964	0	0	0	0.0116971	0	0.00396488	0.00978777	0.00403463	0	0.00664535	0.00961986	0.0136194	0	0.00938994
MYPOP	0.101164	0.0365883	0.0465535	0	0.0312685	0.0220754	0.0541104	0.0186706	0.0263235	0.0530432	0.0331427	0.0316615	0.0352065	0.013763	0.0813964	0.036311	0	0.00899187	0.0290027	0.0464437	0.0440479	0.0587592	0	0.0315632	0.0203822	0.0953532	0.0288396	0.0281829	0.0223147	0.0324322	0.054712	0.0308217	0.0423491	0.0187969	0	0.015643	0.0407004	0.0456803	0.0300991	0.0242846	0.0120006	0.0191456	0	0.0289592	0.0401662	0.0250131	0	0.0377449
NANOS2	0	0	0	0	0	0	0	0	0	0	0	0	0	0	0	0	0	0	0	0	0	0	0	0	0	0	0	0	0	0	0	0.00561562	0	0	0	0	0	0	0	0	0	0	0	0	0	0	0	0
NOVA2	0	0.0115814	0.037919	0	0	0.0141546	0.0206615	0.0295979	0	0.0193079	0.0364065	0.0150222	0.0112265	0.038957	0.0421568	0.037603	0.115284	0.0309021	0.0222058	0.0258704	0.0115338	0.00992337	0.140402	0.0105016	0.0248343	0	0	0.0287722	0.017012	0.0336226	0.0278009	0.0219861	0.0252723	0.0215595	0	0	0.0098458	0.011014	0.0603727	0.00917673	0.0127152	0.00326948	0	0.0421767	0.0210338	0.0218364	0	0.0146861
CCDC61	0	0.00909086	0	0	0.013319	0	0.0282102	0.0173657	0	0.0173057	0	0.0145167	0.00566535	0.0181164	0.006097	0.0150578	0	0	0.00909976	0.0153138	0.0181844	0.0145653	0	0.0205452	0.00505531	0	0	0.0196054	0	0.0352115	0.0138501	0.0151035	0.0241231	0.00920247	0	0.012486	0.0267967	0.0146277	0.0225195	0.0138688	0.0144322	0	0	0.0160031	0.00379556	0.00694715	0	0.0130488
PGLYRP1	0	0	0	0	0	0	0.000539622	0.00193593	0	0	0	0	0	0.00590037	0	0	0	0	0.00247011	0	0	0.000682701	0	0	0	0	0	0	0	0	0	0.0015371	0	0.00237497	0	0.011685	0	0	0	0	0	0	0	0	0	0	0	0
IGFL4	0	0.0113636	0	0	0	0.0169891	0.00888467	0.0182479	0.0423737	0.00332741	0	0.00344604	0	0.0171104	0.00713513	0	0	0.0136371	0.00877028	0.0112501	0	0.00750581	0	0.00603237	0	0	0	0.0122028	0.0143329	0.0168645	0.0226866	0.00807353	0.00736503	0.00616856	0	0.013645	0.00685551	0.00233012	0.011413	0.003815	0.0135641	0.00304431	0	0.00996715	0.00868425	0.00388493	0	0.00203545
IGFL3	0	0	0	0	0	0	0	0	0	0	0	0.00492973	0	0	0	0	0	0	0	0	0	0.000662472	0	0	0	0	0	0	0	0	0	0	0	0	0	0	0	0.00495532	0	0	0.00443865	0	0	0	0	0	0	0
IGFL1	0	0	0	0	0	0	0	0	0	0	0	0	0	0	0	0	0	0	0	0	0	0	0	0	0	0	0	0	0	0	0	0	0	0	0	0	0.00975601	0	0	0	0	0	0	0	0	0	0	0
HIF3A	0.0513015	0	0.0153562	0.0620946	0	0.0122995	0.0250802	0.012431	0	0.0207678	0	0.00873705	0.00842824	0.0219004	0	0.0158623	0	0	0.00830295	0	0.0181844	0.00256177	0.128619	0.00604149	0.0239405	0	0.0978577	0.00778516	0.0143329	0	0.0138964	0.0204576	0.0328527	0.0114998	0	0.0706459	0.00982589	0.012188	0	0.00657563	0	0.00686845	0.0208888	0.0112262	0.00262104	0.00532067	0	0.012633
PPP5C	0.045953	0.0635639	0	0.0211612	0.052919	0.0528704	0.0855153	0.0710347	0.138926	0.0432871	0	0.021611	0.00653297	0.0862128	0.0533351	0.0379445	0	0.0597634	0.0528764	0.00919521	0.0131786	0.0927997	0.124613	0.0667596	0.0643199	0.283645	0.0791021	0.0225634	0.0858579	0.0391875	0.0877234	0.0812732	0.0903773	0.0368672	0.0793081	0.05552	0.0828684	0.0596776	0.0350178	0.0937294	0.0647679	0.0237123	0.0505205	0.0332723	0.0407121	0.0546111	0.043321	0.078934
CCDC8	0	0.00728055	0.0232094	0	0	0	0	0	0	0	0	0.00373506	0	0	0	0	0	0	0	0	0	0	0	0	0	0	0	0	0	0	0.00455406	0	0	0	0	0	0	0	0	0	0	0	0	0	0	0	0	0
PNMA8C	0	0.0162621	0.0180919	0.0222947	0.0256036	0.0121005	0.0132405	0.0248966	0	0.0110685	0	0.00358263	0.0120052	0	0.0262434	0.0116586	0.162487	0.00831634	0.00958432	0.0191165	0.0276776	0.00398759	0	0.0193939	0.00450571	0	0	0.0231644	0.0186778	0.036899	0.0155334	0.016791	0.0146106	0	0	0	0.013351	0.016865	0.0278948	0.00586274	0	0.00936543	0	0.0249081	0.0152221	0	0	0.00688724
PNMA8A	0.0228016	0.0376858	0	0.0396416	0.0545979	0.0550926	0.0692423	0.0654708	0	0.0254755	0.0692547	0.0249473	0.0280097	0.0409786	0.0298527	0.0386745	0	0.0161567	0.0487269	0.0366168	0.036011	0.0182033	0	0.0390468	0.0538708	0	0	0.037423	0.0130246	0.0709021	0.0565676	0.0266554	0.0555487	0.0278303	0.163547	0.0219218	0.0236644	0.0184299	0.099701	0.0135699	0.0294296	0.0196627	0	0.00652856	0.0552714	0.0307085	0.0163864	0.0322104
PPP5D1	0	0.0124623	0.0270569	0.0238771	0.0366727	0.0350013	0.0209141	0.0538996	0.0974539	0.0562593	0.0329692	0.0488413	0.0577035	0.030704	0.0764787	0.113672	0	0	0.0395975	0.0767766	0.0358915	0.0348541	0	0.0291507	0.0271966	0	0.0126925	0.0403847	0.00921745	0.0185172	0.0495163	0.0122925	0.0206381	0.0471403	0.0416253	0.0397578	0.0222936	0.0307917	0.074387	0.0288732	0.0447792	0.0186426	0	0.0116302	0.00937601	0.0281897	0.031055	0.0250836
CALM3	0.283249	0.192561	0.115558	0.220323	0.0901468	0.19273	0.2202	0.277937	0.371843	0.0828107	0.200897	0.0901597	0.168705	0.147692	0.163413	0.084516	0.101135	0.128293	0.155892	0.243058	0.172617	0.0965834	0	0.124875	0.159891	0.46927	0.0749753	0.18997	0.3001	0.272846	0.243589	0.195812	0.298606	0.0939715	0.172439	0.089293	0.161949	0.108836	0.224897	0.100292	0.0819107	0.0774001	0.110457	0.182998	0.199945	0.109366	0.138824	0.13798
PTGIR	0	0	0.0195687	0	0	0.00594097	0.00324132	0.0196111	0	0.00647057	0.0300713	0.0020426	0	0	0	0	0	0	0	0	0	0.014928	0	0.0018907	0.00429189	0	0	0.0174155	0	0.0273618	0.00380262	0.0132863	0	0.00100272	0	0	0.0190702	0.0160937	0	0	0	0	0.0213393	0	0.00588172	0.0455083	0	0.0236753
GNG8	0	0	0	0	0	0	0.00144265	0	0	0	0	0	0	0	0.00521526	0	0	0	0	0	0	0.000971081	0	0	0	0	0	0	0	0	0	0.00205939	0	0.00123555	0	0	0	0	0	0	0	0	0	0	0	0	0.0192559	0.00265311
DACT3	0	0.0315864	0.0170233	0.0789065	0	0.0202526	0.0110378	0.0337982	0.0483948	0.0104425	0.12319	0.0226933	0.0164035	0.00519576	0.0463916	0.0463629	0	0.0269368	0.0239505	0.023457	0.0429227	0.0279359	0	0.0159233	0.0528504	0	0.044894	0.00891407	0.0310668	0.0155979	0.0188769	0.0589843	0.0196611	0.0153296	0	0.0593221	0.0360876	0.0243824	0.0239978	0.0132071	0.0254021	0.00348192	0.0232699	0.0130706	0.0627643	0.0775603	0.0807432	0.0124765
PRKD2	0.0447133	0.0121988	0.0419644	0.0506627	0.0542665	0.0414294	0.113605	0.0484274	0.0852069	0.0518037	0.0442021	0.0544771	0.0503514	0.0302062	0.0815498	0.0600958	0	0.0734977	0.0337604	0.0213091	0.0612204	0.0705564	0.133354	0.0625241	0.0446466	0.284072	0.0307699	0.0227507	0.0223638	0.0427472	0.0424463	0.04726	0.0800196	0.0592308	0.033693	0.0118752	0.0534292	0.0585287	0	0.0471391	0.0482178	0.0523538	0.0196325	0.0338175	0.0703327	0.0227276	0.0797589	0.0556711
STRN4	0	0.0177644	0.00885221	0.0224673	0	0.0373485	0.0738102	0.039655	0.08378	0.0280885	0.00967394	0.0439591	0.0209466	0.0185874	0.0545756	0.0334683	0	0.0193305	0.0577892	0.0322002	0.0244035	0.0376268	0	0.0407668	0.0365181	0	0	0.0228719	0.0338646	0.0100931	0.064467	0.0696634	0.0436311	0.0485474	0.0375613	0.015945	0.0842194	0.043542	0.05395	0.0360189	0.031397	0.0340229	0.068703	0.0242807	0.0557282	0.0205081	0	0.057401
FKRP	0.0177976	0.0340965	0.0166869	0	0	0.0221552	0.0269533	0.0298394	0	0.0162864	0.021258	0.0294272	0.0236171	0.0412514	0.0258703	0.0270287	0	0.0337079	0.0103403	0.0271597	0.0126795	0.0287825	0	0.0214501	0.0120726	0	0.0355511	0.0202546	0.0163455	0.0368906	0.0236049	0.0266353	0.0526187	0.038702	0	0.0582461	0.0307059	0.0338702	0	0.008604	0.020899	0.0215971	0.0239591	0.00503987	0.0259385	0.0278176	0	0.0519747
SLC1A5	0	0.0462392	0.0477379	0.0133638	0.0374632	0.0138701	0.0531841	0.0518963	0	0.0462006	0	0.0401638	0.0190588	0.119892	0.0184167	0.0463849	0	0.0210064	0.0527191	0.0348707	0.0201578	0.06743	0	0.0422362	0.0199536	0	0	0.0485141	0.0645538	0	0.0644478	0.0370119	0.14456	0.0274928	0	0.0349712	0.0667329	0.091549	0.101111	0.0254778	0.0143545	0.0650499	0.0196325	0.0159796	0.0538139	0.0791677	0.017149	0.162602
AP2S1	0.0470234	0.0718911	0.0639426	0.0724011	0.0476566	0.0214968	0.0866475	0.106013	0.114399	0.0357059	0.0451221	0.0437114	0.0603069	0.0742494	0.0183258	0.0403973	0	0.0720013	0.0517077	0.0512937	0.0709037	0.0449748	0	0.0369625	0.0146141	0.0953532	0.0335915	0.0103416	0.0764326	0.0390887	0.0652178	0.0646855	0.08802	0.0428408	0.0647676	0.0508086	0.0772888	0.0396048	0.0922056	0.0388512	0.0345679	0.0389303	0.0688075	0.0489755	0.0534252	0.0560558	0.0639577	0.0471849
ARHGAP35	0.199341	0.108244	0.241658	0.176203	0.232695	0.19314	0.278929	0.202187	0.325324	0.314339	0.184849	0.239329	0.2178	0.147158	0.238625	0.303271	0.156601	0.249826	0.155037	0.251895	0.286122	0.229151	0.370643	0.297224	0.168505	0.326691	0.125081	0.154666	0.109737	0.20454	0.185829	0.199446	0.230443	0.274204	0.148755	0.220931	0.235773	0.221035	0.241821	0.122718	0.238501	0.0888276	0.0836798	0.205908	0.232777	0.20037	0.331013	0.157138
NPAS1	0	0.0138679	0	0	0.0294124	0.0190141	0.0104617	0.00190119	0	0	0	0.00132123	0.0137534	0.0163103	0	0.00801104	0	0.00788946	0.00601634	0	0.017469	0.00647793	0	0.00797761	0.00496412	0	0	0.00606712	0.0203021	0.0147447	0.0107512	0.00694422	0.021371	0.00588539	0	0	0.0176329	0.00611934	0	0.00506609	0.0050612	0.00822682	0	0.0131132	0.0120944	0.0148516	0	0.00943645
TMEM160	0.0398327	0.099221	0.121784	0.095858	0.134552	0.0741456	0.0963558	0.119116	0	0.0543815	0.0627302	0.0559847	0.0699704	0.0700308	0.0841311	0.0847037	0	0.0219534	0.0687981	0.0442976	0.066479	0.0385488	0	0.0419469	0.047642	0.258551	0.044894	0.0872916	0.0636028	0.0689634	0.114848	0.0905137	0.15638	0.046525	0.0497414	0.0189199	0.0510285	0.0808088	0.101707	0.0368165	0.0751387	0.0783713	0.0685256	0.131829	0.0669984	0.0592986	0.0348341	0.0455676
ZC3H4	0.101164	0.0384436	0.0610957	0.0526821	0.0910655	0.0356652	0.0614448	0.0477442	0.127911	0.0826134	0.016844	0.0713839	0.0240681	0.0150859	0.029236	0.0749154	0	0.0599182	0.0506762	0.0287831	0.0525387	0.0880876	0.07819	0.0626081	0.049382	0	0	0.0311233	0.0151962	0	0.0453734	0.0441244	0.035591	0.0531723	0.0361042	0.0705612	0.0578911	0.0682128	0.015178	0.0514072	0.0572825	0.0351218	0.046917	0.0366176	0.0240648	0.0671699	0.0260206	0.0579838
SAE1	0.0868964	0.0440289	0.108508	0.120752	0.0690813	0.0527732	0.0910529	0.0666204	0	0.0574742	0.0731558	0.0612792	0.101739	0.0719518	0.0720029	0.0618829	0	0.0473771	0.0670298	0.0607768	0.0240708	0.194064	0.150605	0.0785964	0.05066	0	0.064978	0.0439778	0.0513502	0	0.0533086	0.0825301	0.0989267	0.0674821	0	0.0520761	0.140547	0.0505944	0.115286	0.0833713	0.0965358	0.0667649	0.116337	0.0589476	0.0687879	0.0742775	0.0474058	0.108196
BBC3	0	0.00947001	0.0150053	0	0	0	0.0110415	0.00448854	0	0	0	0.00794252	0.010506	0	0.0327397	0.00867966	0	0.0150098	0.0261948	0.0202446	0	0.00373427	0	0.00579062	0.0157639	0	0	0.0133419	0.0293781	0.00948535	0.00415797	0.0140593	0.0270793	0.00421698	0	0.0357916	0.0109479	0.00908381	0.0111835	0.0188565	0	0.0185529	0.0432944	0.00969429	0.00867154	0.00265821	0	0.018703
CCDC9	0	0.0206899	0	0	0.0218548	0	0.00757671	0.0221869	0	0.0104506	0	0.00219432	0.00685371	0.0249629	0.0112325	0	0.140332	0.0066585	0.00722742	0.00687961	0	0.0236582	0	0.0105686	0.0135262	0	0	0.0180764	0	0	0.00214082	0.0145987	0.0184935	0.00995534	0.0324806	0	0.0110457	0.0160464	0	0.008577	0.0260549	0.0074349	0	0	0.00938685	0.0337929	0.035569	0.00470132
INAFM1	0	0	0	0.0695356	0.0544323	0.0353888	0.0203128	0.0177374	0	0.0225518	0.0497257	0.0076292	0.00680656	0.0275707	0.0233762	0.0328645	0	0	0.0251592	0	0	0.0170962	0	0.0141828	0.0120419	0.19304	0.0126925	0.0161257	0.0230015	0	0.0381467	0.0208634	0.0312957	0.00868425	0	0.011685	0.0238855	0.0163547	0.0182899	0.0181832	0.0471913	0.0166001	0	0.0124631	0.0180645	0.00981044	0	0.00910737
C5AR1	0	0.0341138	0.0619206	0	0.0663997	0.0364818	0.0282467	0.034386	0.0724293	0.0398278	0.0603754	0.0174514	0.00545596	0.0420773	0.0240862	0.0626227	0	0.060896	0.0401733	0.0090842	0.0154856	0.0368638	0	0.021672	0.239834	0	0.0389032	0.0177634	0.0482161	0.0229964	0.0367949	0.0403036	0.145521	0.0375103	0.0922383	0.0613834	0.0340518	0.0639617	0.0539025	0.0145313	0.00989349	0.221426	0	0.0200967	0.0668012	0.049148	0.0192559	0.233005
C5AR2	0.0177976	0.00947001	0.0516721	0.0581763	0.0319513	0.0130988	0.0205545	0.041099	0.0467114	0.038908	0.016844	0.0558856	0.0370691	0.0359944	0.0480512	0.0515038	0	0.0273497	0.0359107	0.0274473	0.0238757	0.0620686	0	0.0361921	0.19472	0	0.0389032	0.0441895	0.108494	0.0155979	0.0427366	0.0315671	0.0538996	0.0562803	0.040376	0.013645	0.0211717	0.0324322	0.0112157	0.0227027	0.0358605	0.136393	0.0208888	0	0.0276227	0.0589543	0	0.0568408
DHX34	0	0.034985	0.0688823	0.0616892	0.0971856	0.0270498	0.13489	0.107086	0.0483948	0.0579784	0.0813947	0.0423596	0.0913482	0.0862525	0.113335	0.0587563	0	0.0563501	0.0380232	0.0902493	0.0635044	0.0799765	0	0.116802	0.108952	0.123032	0.103558	0.0719242	0.0805598	0.0813048	0.0890811	0.0812475	0.157013	0.0979325	0.128765	0.0738216	0.157835	0.0831835	0.0434093	0.0588324	0.0422508	0.131541	0.159804	0.0569839	0.0803172	0.0767183	0.0962367	0.191098
MEIS3	0	0.0765564	0.083474	0.0642809	0.0311435	0.0249919	0.0253549	0.0426757	0	0.0123045	0.0381664	0.00978518	0.00689913	0.0109376	0.0305265	0.0199186	0	0	0.0158518	0.0106736	0.00825414	0.0106803	0	0.0117626	0.0296337	0	0	0.0212556	0.0292319	0	0.0244557	0.0364563	0.0341921	0.0128908	0	0	0.0140684	0.0236976	0	0.0265738	0.019951	0.00348192	0.0234242	0	0.0270873	0.0296036	0.0731207	0.0163791
SLC8A2	0.07657	0.0236978	0	0.0889445	0	0.0432906	0.0426078	0.0346994	0	0.0372433	0.0536008	0.0235578	0.0353808	0.0108167	0.0594781	0.0244998	0	0	0.0179323	0.0496798	0	0.016698	0	0.0249468	0.0265038	0	0.0335484	0.0456254	0.0373151	0.007611	0.0591327	0.0415219	0.0427258	0.0100333	0	0.0158192	0.0348647	0.014612	0.0185814	0.0177894	0.0181577	0.0119572	0	0.0158442	0.0279684	0.0164021	0.0243239	0.0296386
KPTN	0	0.0132953	0	0	0	0.0151725	0.0201148	0.010384	0.0724293	0.00458376	0	0.0233657	0	0.0185375	0.0199355	0.0105656	0	0.00933463	0.0119686	0.0111176	0	0.0130325	0	0.0087957	0.0130092	0	0	0.0100383	0	0.0208314	0.0144524	0.00920327	0.0177517	0.00908792	0	0.0537508	0.0174926	0.0152524	0	0.0070023	0.0103507	0.0122523	0	0.0043666	0.013408	0.0134076	0	0.0116994
NAPA	0.0405992	0.0493753	0.0536612	0.114108	0.0665532	0.048403	0.100741	0.0898958	0.212913	0.0513303	0.101929	0.0432498	0.0892458	0.086701	0.0660022	0.0861985	0.127155	0.062483	0.0354432	0.049031	0.0696725	0.0815857	0	0.0655602	0.0464293	0	0.103631	0.0238791	0.0597647	0.0365627	0.113505	0.0799824	0.101334	0.0541874	0.0309847	0.0199885	0.08067	0.0777127	0.0817138	0.0721347	0.0735125	0.0649396	0.0517028	0.0800113	0.0542156	0.068979	0.0379796	0.0778444
ZNF541	0	0	0	0.0180984	0.0173615	0	0.00508169	0.00673417	0	0.0089491	0	0	0	0.0126824	0.00685248	0.0146986	0	0	0.0182081	0.0138317	0.0126795	0.0173677	0	0.007607	0.00522311	0	0	0.00587706	0	0	0	0.00228933	0.0057664	0.0154196	0	0	0.0153543	0.0089568	0.0169275	0.00652484	0	0.0112042	0	0.00839194	0.0114916	0.00423164	0	0.0081814
EHD2	0	0	0	0	0	0.0158052	0.00272411	0.00373379	0	0.00806925	0	0	0	0	0	0.00829496	0	0	0.00481559	0	0	0.00075274	0	0.00605769	0.0087839	0	0	0	0	0	0.0079864	0.00327858	0.00647669	0.00437127	0	0	0.00417996	0.00396545	0	0.00455722	0	0	0	0	0.00331995	0	0	0.00681693
NOP53	0	0	0.0127188	0.054249	0.0346398	0.0213797	0.0239084	0.0202856	0	0.00691925	0	0.0158207	0.0223602	0.0253904	0.033051	0	0.101135	0.0534082	0.0126891	0.0131822	0	0.0191479	0	0.0130604	0	0	0	0	0	0	0.01467	0.0234908	0.0136139	0.0165051	0.0584563	0.013554	0.016462	0.0199773	0.036025	0.00762076	0	0.010892	0	0	0.0260259	0.0154798	0	0.0256292
SELENOW	0.0177976	0.0851021	0.0632189	0.214086	0.115299	0.203933	0.362768	0.171543	0.178632	0.0922405	0	0.0804051	0.16767	0.167624	0.127058	0.0979033	0.108932	0.13721	0.114123	0.0766999	0.145236	0.0952697	0	0.0877945	0.0816618	0	0.184768	0.240266	0.173967	0.0725313	0.207428	0.150176	0.18228	0.0834839	0.139112	0.0400443	0.156139	0.186528	0.233326	0.10323	0.113617	0.0774947	0.114085	0.187426	0.148575	0.120379	0.208796	0.104122
TPRX1	0	0	0	0	0	0	0.00111405	0.00230824	0	0	0	0.00151499	0	0	0	0	0	0.00945905	0	0	0.00945648	0.00193295	0	0.00325944	0	0	0	0	0.0206956	0	0	0.00367711	0	0	0	0	0	0	0	0.00163204	0	0	0	0	0	0	0	0
CRX	0	0	0	0	0	0	0.000838826	0	0	0	0	0	0	0	0.0056263	0	0	0.00945905	0	0	0	0.00209184	0	0	0	0	0	0.00643612	0	0	0	0.00409922	0	0.000878892	0	0	0.00492578	0	0	0	0	0	0	0	0	0	0.035569	0
SULT2A1	0	0	0	0	0	0	0.00144977	0	0	0	0	0	0	0.0054462	0	0	0	0	0	0	0	0.000613986	0	0.00328163	0	0	0.0231636	0	0	0	0	0	0	0.00447364	0	0	0	0	0	0.000985037	0	0.00371004	0	0	0	0	0	0.00126061
BSPH1	0	0	0	0	0	0	0	0	0	0	0	0.00271838	0	0	0	0	0	0	0	0	0	0	0	0.00200086	0	0	0	0	0.0143329	0	0	0	0	0	0	0	0	0	0	0.00582131	0	0	0	0	0	0	0	0
ELSPBP1	0.0523911	0	0	0	0	0	0.00140527	0	0	0	0	0	0	0	0	0	0	0	0	0	0	0.000536489	0	0	0.00859948	0	0	0	0	0	0	0	0.00178828	0.00125335	0	0	0	0	0	0.00204484	0	0	0	0	0	0.00291331	0	0
CABP5	0	0	0	0	0	0	0	0	0	0	0	0	0	0	0	0	0	0	0.00168389	0	0	0	0	0.00203177	0	0	0	0	0.0220936	0	0.00209812	0.003813	0	0	0	0	0	0	0	0	0	0	0.0313473	0	0	0	0	0
PLA2G4C	0.0422335	0.0417745	0.0296504	0.147434	0.0423075	0.0348802	0.0677875	0.0240048	0.0423737	0.0226212	0.0602171	0.0402573	0.0155755	0.0496412	0.0782051	0.00531707	0.23669	0.0676384	0.0379295	0.0172038	0.0530751	0.0734403	0	0.0932822	0.0218674	0	0.0382685	0.0508559	0.125664	0.043235	0.0340977	0.0393216	0.0532293	0.102915	0	0.0221513	0.018429	0.0205116	0.0882941	0.04913	0.0317812	0.00734418	0	0.0673829	0.0333334	0.035097	0.0555761	0.129246
LIG1	0	0	0.0450997	0.054529	0.11644	0.0153355	0.0581655	0.0702499	0	0.0438082	0.0381664	0.0228448	0.0438995	0.026253	0.0349809	0.0214153	0	0.0819491	0.0346749	0.0196462	0.0313642	0.175692	0	0.0839922	0.0695236	0	0	0.0214413	0.0205548	0.0568599	0.0209348	0.0190876	0.0419434	0.0416403	0	0.0149826	0.144565	0.0320283	0	0.0527523	0.0607816	0.0302751	0.095167	0.0563126	0.0224331	0.041394	0.124908	0.0483365
ZSWIM9	0.045953	0	0.0722548	0	0.0170292	0.0123151	0.0360112	0.0269565	0.0263235	0.0488565	0	0.033254	0.0411853	0.0351742	0.0383867	0.0178376	0	0.0458973	0.0141505	0.0167868	0.0134827	0.0545991	0	0.0384277	0.0106123	0.185625	0.0199705	0.01394	0	0.0220458	0.028727	0.0212949	0.022961	0.0368933	0.0590408	0.0631052	0.0367421	0.0405655	0.0138907	0.0328407	0.0347161	0.0317853	0.0447889	0.0307746	0.0160274	0.0185442	0.0226994	0.0431734
CARD8	0.248823	0.277656	0.219028	0.174266	0.251382	0.178226	0.29893	0.190803	0.24952	0.345988	0.236628	0.3531	0.180515	0.244526	0.186805	0.291339	0.106103	0.192262	0.295581	0.24101	0.204829	0.364843	0.138068	0.231	0.178401	0.477017	0.271003	0.208917	0.185421	0.227618	0.284845	0.225611	0.288587	0.343596	0.100982	0.240575	0.27403	0.316273	0.431582	0.239587	0.185236	0.291321	0.15657	0.176888	0.20203	0.277901	0.14548	0.295872
ZNF114	0	0.0121161	0	0	0	0	0.000973732	0	0	0	0	0.00235162	0	0	0	0.00886714	0	0	0	0	0	0.00801587	0	0.00315299	0.0047194	0	0	0	0	0	0	0.00370962	0.00705202	0.00432666	0	0	0.0047279	0	0	0	0	0	0	0	0	0	0	0.0041132
CCDC114	0	0	0	0	0	0	0.000557801	0	0	0	0	0.00242009	0	0	0	0	0	0	0.00469422	0	0	0.000522405	0	0	0	0	0.044894	0	0.0122717	0	0	0.00155387	0.00183992	0.00343256	0	0	0	0	0	0	0	0	0	0	0.00235947	0	0	0
EMP3	0	0.0127293	0.0359252	0.0339604	0	0.0162425	0.0177301	0.0127047	0	0.00292652	0	0.0121168	0	0.0248096	0	0.00926012	0	0	0.0176223	0	0	0.0177844	0	0.0109467	0	0	0	0.0136424	0.0216005	0	0.0148501	0.0214722	0.00237772	0.00139631	0	0.0357916	0.0126197	0.0101926	0.0163598	0.0135378	0.0183457	0.016226	0.0208888	0.00682179	0.00576804	0.0164096	0	0.0198249
TMEM143	0	0.0429804	0.0595809	0.0601402	0.0474696	0.0199911	0.0301786	0.0299224	0.0263235	0.0321389	0	0.0343911	0.0163024	0.00507486	0.0618732	0.013275	0.112007	0.0573569	0.0251991	0.0271695	0.0136679	0.0608805	0	0.0284152	0.0114757	0	0	0.0396463	0.0277854	0.0396979	0.0124433	0.0370075	0.0437574	0.0194771	0	0	0.0758258	0.0274366	0.0247757	0.0222536	0.0401986	0.0116375	0.0239001	0.0187754	0.0233714	0.026317	0.0279773	0.0170536
SYNGR4	0	0.0144318	0	0	0	0	0.000681915	0	0	0	0	0	0	0	0	0	0	0	0	0	0	0	0	0.00361859	0	0	0	0	0	0	0	0	0	0	0	0	0	0.00227752	0	0	0	0	0	0	0	0.00218733	0	0.00260701
KDELR1	0.0447133	0.00590104	0.0426808	0.0211432	0.0661029	0.0241543	0.0497805	0.065172	0	0.0443963	0	0.0523606	0.0513126	0.0284912	0.0669705	0.0628854	0	0.0672829	0.0544048	0.0265305	0.0371242	0.047227	0	0.020465	0.0341046	0	0.0335484	0.0138291	0	0.0112481	0.050763	0.0385822	0.0331269	0.018757	0	0	0.0380729	0.0376193	0.0193851	0.0516021	0.0548165	0.0384785	0.0565405	0.0142162	0.0399943	0.0413018	0.0427511	0.038521
GRIN2D	0	0.00616226	0.0265028	0	0.0205378	0.0127505	0.018107	0.0128862	0.0419696	0.00384207	0.0203915	0.0190596	0	0	0	0	0	0	0.0107555	0	0.0158039	0.0249869	0	0.0119718	0.00490126	0	0.0126925	0.0192654	0	0	0.01253	0.0169645	0.0128517	0.0144586	0	0.0423935	0	0.0160658	0.0496042	0.0133574	0.0189779	0.00856631	0.0597133	0	0.00568815	0.00595822	0	0.0117223
GRWD1	0	0	0	0	0	0.0106493	0.0135238	0.0268249	0	0	0	0.00251886	0.005941	0	0.0303456	0.00742244	0	0	0.00529387	0	0	0.00799091	0	0.00758069	0.00495807	0	0.0543307	0.00843663	0.0234291	0.0159643	0.0188445	0.0113079	0.0139203	0.00846258	0	0.0221513	0.0102329	0.00890757	0.0164384	0.0111522	0.00485158	0	0	0.00770843	0.016218	0.0112021	0	0.0205768
KCNJ14	0	0.0286796	0	0	0.0117789	0	0.0179771	0.0124587	0	0	0.021258	0.0171657	0.0154146	0	0.00569063	0.00916071	0	0.01868	0.00301093	0	0	0.0202938	0	0.0165493	0.011488	0.0984473	0	0	0	0.0251586	0.00734177	0.0157904	0.0202169	0.0155963	0.0375613	0	0.0329544	0.0140142	0	0.021191	0.0168999	0.00881188	0	0.00944955	0.00950709	0.0166639	0.017149	0.051059
AC008403.1	0	0	0	0	0	0	0.00124968	0.0036084	0	0	0	0	0	0.00502725	0	0	0	0	0	0	0	0	0	0.00197575	0	0	0	0	0	0	0	0	0	0.00384509	0	0	0	0	0	0	0	0.00540831	0	0	0	0.00451957	0	0
CYTH2	0.150644	0.030001	0	0	0.0241018	0.0096779	0.035641	0.0322595	0	0.00925372	0.066472	0.0301703	0.0210394	0.0319781	0.0322425	0.0193374	0	0.01868	0.0271925	0.0316095	0.0136211	0.0353991	0	0.0297616	0.0154425	0	0.0126925	0.00768059	0	0.0214716	0.0352014	0.0348305	0.031924	0.0150269	0	0.011685	0.037903	0.0345589	0.0760354	0.0303095	0.0446284	0.0377149	0.0239001	0.0362561	0.0194791	0.0116441	0.0272592	0.0409742
LMTK3	0	0.0415182	0.0513924	0.0562902	0.013319	0.0116909	0.0780839	0.0462293	0.0524786	0.0465697	0.0686417	0.0309165	0.0332413	0.0318613	0.0294805	0.0171594	0	0.062175	0.039575	0	0.0924513	0.0328792	0	0.024535	0.0289974	0	0	0.0138068	0.0483402	0	0.0564756	0.0312633	0.0787834	0.0290858	0	0.0376198	0.0580886	0.0685171	0.0259036	0.023066	0.0448604	0.0183555	0.0222013	0.0519538	0.0361144	0.0322436	0.130501	0.0472819
SULT2B1	0	0	0	0	0	0.00852617	0.00262106	0.0021884	0	0	0	0.00898845	0.0048694	0	0.00815413	0	0	0.00899187	0	0	0	0.0012916	0	0.00265337	0	0	0	0.00818834	0	0.00948535	0.00468755	0.0016685	0.00263861	0.00287759	0	0	0	0.00460704	0	0.00365355	0.00485381	0.0044971	0	0	0	0	0	0
FAM83E	0	0	0	0	0	0	0.00079145	0	0	0.00742544	0	0.0068057	0	0	0	0.00525816	0	0	0	0	0	0.0038918	0	0.00180026	0	0	0	0	0	0	0	0.00502041	0	0	0	0	0	0	0	0.00293488	0	0	0	0	0	0.00309249	0	0.00514938
RPL18	0.0869314	0.115704	0.160709	0.154111	0.0943334	0.082599	0.205457	0.136018	0.0263235	0.0641182	0.0237007	0.0456784	0.194431	0.123993	0.128619	0.0774792	0	0.0716862	0.129323	0.0947781	0.0931185	0.0719709	0.263057	0.0840193	0.112401	0	0.0619936	0.141757	0.14751	0.0925821	0.135244	0.0856402	0.148171	0.0693627	0.140338	0.0517356	0.135203	0.179941	0.220238	0.0741696	0.0720906	0.123581	0	0.0886166	0.108628	0.119233	0.067444	0.147143
SPHK2	0	0.0412411	0.0489679	0	0.0141977	0.0372594	0.12737	0.0379469	0.0843434	0.0241943	0.0675042	0.0276544	0.00917505	0.0516945	0.0101347	0.00677483	0	0.0121541	0.0343299	0.034202	0	0.0693281	0	0.0346534	0.036621	0	0.0335484	0.0246939	0.0403471	0	0.0458857	0.0266604	0.0188024	0.0489699	0	0.0176312	0.0501394	0.0494795	0.0280915	0.047623	0.040933	0.0221875	0.0773776	0.0501612	0.0277423	0.0247655	0.017149	0.0417541
DBP	0.0540562	0.00720873	0.0440919	0.0415333	0.069619	0.00679058	0.029175	0.0231847	0	0.0132878	0.0214214	0.00612381	0.0188145	0.00940959	0.0483405	0.00770161	0	0	0.0186551	0.0131822	0.0318123	0.0124463	0	0.0257318	0.00508702	0	0	0.00689626	0	0	0.0337719	0.0233325	0.0373892	0.0226114	0	0	0.017523	0.0208626	0.00776941	0.00397856	0.0175192	0.00261457	0.0213393	0.0256391	0.0212284	0.016379	0.0163864	0.0136491
CA11	0	0.0545895	0.0145871	0.0262278	0.130681	0.0465195	0.0510418	0.0770173	0.159314	0.0411396	0.0733109	0.0365378	0.0564486	0.0336629	0.0393716	0.00709801	0	0.0609339	0.0591349	0.132716	0.0635433	0.0262595	0	0.0188697	0.0412112	0	0	0.0717566	0.0858329	0.0353817	0.0754416	0.0647501	0.0598708	0.00777993	0.0303532	0	0.0816987	0.0424131	0.048002	0.022318	0.0352398	0.023305	0	0.062256	0.0377979	0.0455264	0.0481446	0.0430183
NTN5	0	0	0.018814	0.0180984	0	0.00567006	0.00352182	0.00399915	0	0.00399956	0	0.00320886	0	0	0	0.00806047	0	0.0199676	0.00788478	0.0116262	0	0.000858381	0	0	0	0	0	0	0	0	0.00266926	0.00495382	0.00325304	0	0	0	0.0126688	0.00248191	0	0.00623105	0	0.00284596	0	0	0.00199598	0	0	0.00249669
FUT2	0	0	0.0079978	0	0.0198218	0	0.000627933	0.00219266	0	0	0	0	0	0	0	0	0	0	0	0	0	0.00629131	0	0	0	0	0	0	0	0	0.0030282	0.00438669	0	0.00595441	0	0	0	0.00447392	0	0	0.00718497	0.0034907	0	0	0	0.00461359	0	0.0023347
MAMSTR	0	0	0	0.0133638	0	0	0.00270651	0.0019671	0	0	0	0.00497423	0.0101296	0.0140785	0	0	0	0	0	0	0	0.004607	0	0.00573762	0	0	0	0	0	0	0.00221136	0.00162663	0.00484649	0.00339059	0	0	0.00338419	0.00400296	0	0	0	0	0	0.0172239	0.00335337	0	0	0
RASIP1	0	0.00741727	0	0	0	0	0.00414824	0.0120349	0.112478	0	0	0	0.00502698	0	0.00761559	0.00659994	0	0	0.00986426	0.0126859	0	0.00407746	0	0.0135851	0	0	0	0	0	0	0.0014297	0.00270979	0.00315826	0.00134636	0	0	0.0172237	0.00428312	0	0.00619647	0.0043101	0	0	0	0	0	0	0
IZUMO1	0	0	0	0	0	0	0.000502691	0	0	0	0.0238106	0.00316834	0	0	0	0	0	0	0	0	0	0.00104915	0	0	0	0	0	0	0	0	0	0.00318698	0	0	0	0	0	0	0	0	0	0	0	0	0	0	0	0
FUT1	0	0	0	0	0	0	0.00548393	0.00244245	0	0	0	0	0	0.00601614	0	0.0100624	0	0	0	0	0	0.000755744	0	0.00201746	0	0	0	0	0.00921745	0	0.00296529	0.00507963	0	0.00625973	0	0	0	0	0	0	0.00309436	0	0	0	0	0	0	0
BCAT2	0.0387128	0.0258617	0	0.0152874	0.0625774	0.0137435	0.0470028	0.0297295	0.0419696	0.0135623	0	0.0311368	0.00461188	0.0605221	0.0261997	0.0202337	0	0.0249971	0.0290648	0.00733034	0.016403	0.0364999	0	0.0525929	0.00911342	0	0	0.0257186	0	0	0.0440553	0.0298513	0.0505521	0.0333207	0	0.012486	0.0111469	0.0278467	0.0311736	0.0167738	0.0257753	0.021778	0.0318356	0.0228556	0.0488323	0.0204701	0.0663664	0.0452323
HSD17B14	0	0.0113551	0.0145871	0	0	0.0174248	0.0246338	0.0128721	0.0449753	0.0260431	0	0.0173238	0.0245536	0.0280344	0.0295365	0.0151145	0	0	0.0419697	0.0135591	0.054132	0.0162873	0	0.0374823	0.0280861	0	0.0199705	0.0100516	0	0.0362275	0.0229361	0.0158945	0.0157811	0.0175728	0.0361042	0.0458762	0.00747226	0.015221	0.0344318	0.0203408	0.0116332	0.0067936	0.0769007	0	0.0172283	0.0166382	0	0.0229673
PLEKHA4	0	0	0	0	0	0.00542191	0.0040672	0.00813804	0	0.00780393	0	0.00316577	0.0118101	0.0101603	0.00546518	0.0265208	0	0.00928506	0	0	0.0101577	0.00313441	0	0.00167719	0	0	0	0	0	0	0.00189647	0.00506739	0.0140129	0.00321937	0	0	0.00812668	0.00621416	0	0.00402171	0	0	0	0	0.00126605	0	0	0.00603734
PPP1R15A	0	0.0177417	0.00885221	0	0.0110391	0.0126216	0.110254	0.0553363	0	0	0.413697	0.00414547	0.00645446	0.00861976	0.00898688	0.011179	0	0.0247928	0.00147456	0.00843416	0.0345162	0.0113936	0	0.0579096	0.0473213	0.0730784	0	0.0395348	0	0	0.00820901	0.0161899	0.0201265	0.0527055	0.0780833	0.0143877	0.0320358	0.0300158	0	0.0404905	0.0122862	0.0217565	0.0158628	0.0294959	0.0892105	0.0110793	0	0.0402245
TULP2	0	0	0	0	0	0	0.00168372	0.00255905	0	0	0.01722	0	0	0	0.00619075	0	0	0	0.00310526	0	0	0.00242553	0	0.00188098	0	0	0	0	0.0228456	0	0	0.00838428	0.00206435	0.00178448	0	0	0	0	0	0.00146015	0	0	0	0	0.00213796	0	0	0.00190896
NUCB1	0	0.0776607	0.0504763	0.0662828	0.0629566	0.0593024	0.183654	0.0602273	0.0724293	0.0351838	0.191299	0.0280312	0.0507833	0.0903598	0.0583959	0.0308029	0.112007	0.0374779	0.061017	0.0740325	0.131215	0.0750738	0	0.0300341	0.0422445	0.0953532	0.0288396	0.0673853	0.0698699	0.0269576	0.0822327	0.08462	0.0801979	0.0597251	0.0685849	0.0317306	0.0483634	0.0663321	0.0673076	0.0676075	0.0426712	0.0514672	0.0544243	0.0589564	0.0585481	0.061404	0.0851216	0.127666
DHDH	0	0	0.0186193	0	0	0.0065066	0.00229215	0.00261652	0	0	0	0	0	0	0	0	0	0	0.00701697	0.0158757	0	0.00342531	0	0	0.00269498	0	0	0.00598267	0	0	0.0058748	0.00155387	0	0	0	0	0	0	0	0.00342742	0	0.00298173	0	0.00429171	0	0	0	0.00149789
BAX	0.0228016	0.0847488	0.0310848	0.0648943	0.0749565	0.0294446	0.083224	0.0806958	0	0.0424667	0	0.0566256	0.0427147	0.0545701	0.0562901	0.0686921	0.106103	0.133684	0.0971636	0.0614144	0.0559019	0.0904956	0	0.0607485	0.0277025	0	0	0.0412437	0.0475563	0.0153956	0.0866374	0.126841	0.0703931	0.115447	0.120141	0.0383399	0.107834	0.136925	0.0477564	0.0615469	0.0368177	0.0860328	0.153261	0.0346264	0.0468171	0.0447608	0.0370916	0.114009
FTL	0.402173	0.308817	0.45016	0.458171	0.504571	0.497227	1.57849	0.712868	1.1058	0.359098	0.624119	0.289782	0.695996	0.51135	0.310158	0.373987	0.510482	0.4641	0.833994	0.308062	0.486432	0.468091	0.520867	0.574782	0.42905	0.355245	0.516334	0.52958	0.712548	0.416563	0.713951	0.551845	0.621421	0.577721	0.235568	0.374915	0.788248	0.88231	0.622621	0.6908	0.442852	0.559921	0.371402	0.458804	0.650495	0.522768	0.417766	1.72027
GYS1	0	0.0327114	0.0345697	0.024018	0.0499241	0.0278619	0.0912357	0.106081	0.08378	0.0471505	0.124744	0.0501417	0.012598	0.0442026	0.0882565	0.0540672	0.108932	0.0114031	0.0571131	0.0296858	0.021898	0.109854	0.0805777	0.0489579	0.0514495	0.203741	0	0.0595877	0.057148	0.0342599	0.0548683	0.0945649	0.0890398	0.0477773	0.091026	0.013554	0.0825375	0.0551086	0.0533757	0.0799114	0.0583432	0.0279111	0.0873537	0.0138832	0.0463567	0.0923427	0.0712187	0.0572237
RUVBL2	0	0	0.0328864	0	0	0.00677985	0.0645517	0.0340831	0	0.023893	0.00967394	0.0190461	0.0356667	0.0205895	0	0	0	0.011089	0.0155579	0.00687961	0.0258185	0.0385789	0.183065	0.00933453	0	0	0	0.0647177	0.0132168	0.0120295	0.0139238	0.0196482	0.025903	0.0138857	0.0497414	0	0.0111935	0.0226089	0.0124855	0.0160014	0.0131057	0.00467016	0.0196325	0.024996	0.0251201	0.0316243	0	0.0241267
AC008687.1	0	0	0	0	0	0	0	0	0	0	0	0	0	0	0	0.00920776	0	0	0	0	0	0	0	0	0	0	0	0	0	0	0.00272404	0	0	0	0	0	0	0	0	0	0	0	0	0	0	0	0	0
CGB7	0	0	0	0	0	0	0	0	0	0	0	0	0	0	0	0	0	0	0	0	0	0	0	0	0	0	0	0	0	0	0	0	0	0	0	0	0	0	0	0	0	0	0	0	0	0	0	0
AC008687.8	0	0	0	0	0	0	0	0	0	0	0	0	0	0	0	0	0	0	0	0	0	0	0	0	0	0	0	0	0	0	0	0	0	0	0	0	0	0	0	0	0	0	0	0	0	0	0	0
KCNA7	0	0	0	0	0	0	0.000550292	0	0	0	0	0	0	0	0	0	0	0	0	0	0	0.00144914	0	0.00242862	0	0	0	0	0	0	0	0	0	0	0	0	0	0	0	0	0.00382611	0	0	0	0	0	0	0
SNRNP70	0.348741	0.302319	0.20301	0.25261	0.361353	0.298234	0.255584	0.328358	0.596402	0.189945	0.0623868	0.253236	0.281738	0.326836	0.388932	0.294423	0.386702	0.311966	0.265285	0.266649	0.29147	0.242967	0.263642	0.313293	0.290717	0.362193	0.330469	0.226011	0.192392	0.328534	0.341574	0.314541	0.426523	0.302858	0.43824	0.296505	0.318125	0.332007	0.177659	0.23764	0.341826	0.266527	0.358272	0.222344	0.306677	0.315052	0.354449	0.298127
LIN7B	0	0.0213169	0.0796366	0	0.0519112	0.020371	0.0542364	0.0217121	0.0428332	0.0120712	0	0.0264918	0.0333642	0.00620226	0.0157379	0	0.0888661	0.018188	0.0250809	0.00930473	0	0.0229715	0	0.0145391	0.0396239	0	0	0.0753904	0.0380243	0	0.0254457	0.0236333	0.0342806	0.0276991	0	0.0143877	0.0220908	0.0325119	0.0250447	0.0277388	0.00683874	0.0324409	0	0.00707105	0.00748772	0.0379237	0.0192559	0.0252563
C19orf73	0	0	0	0	0	0	0.00578318	0	0	0.00806925	0	0.00132123	0	0	0	0	0	0.0192827	0.00323767	0.00687961	0	0.00321676	0	0	0	0	0	0	0	0.0112481	0.00304734	0.00301653	0.00184031	0	0	0	0	0.00431584	0.018032	0.00799119	0.00504662	0	0	0	0.00443043	0.00399528	0	0.002019
PPFIA3	0.0565105	0.00716378	0.00817113	0	0.0531583	0.0183542	0.0396136	0.0528142	0.123641	0.0375169	0	0.0140954	0.00563828	0.0126655	0.0342941	0.0550144	0	0.0148594	0.0179869	0.0356295	0.0322721	0.0243004	0	0.0097056	0.0390907	0	0	0.0179562	0.0346441	0.0352336	0.0309454	0.041033	0.0516553	0.0174775	0.0727724	0.012486	0.0253895	0.0229085	0.0518287	0.0238042	0.0210144	0.0165768	0.0232699	0.0288063	0.0177678	0.0133835	0.0465151	0.0225047
HRC	0	0.013343	0	0	0	0	0	0	0	0	0.0214214	0	0	0	0.00669171	0	0	0.011089	0	0	0	0.000845145	0	0.00470281	0	0	0	0	0	0	0	0	0	0.00259813	0	0	0	0.00257338	0	0	0	0	0	0	0	0	0	0.00804794
TRPM4	0	0.0472003	0	0.0428473	0.0755553	0.0418638	0.0710995	0.0315776	0.120106	0.0422842	0.0172403	0.0258072	0.0475519	0.00502725	0.0611515	0.0354552	0	0.033202	0.0260717	0.0242807	0.031363	0.0432906	0	0.0523831	0.0462376	0	0	0.0486781	0.0531729	0.0147447	0.0319438	0.0430277	0.0175213	0.0446044	0	0.0271765	0.0348831	0.026688	0.0123264	0.0428171	0.0261389	0.029796	0.10394	0.0321195	0.0622359	0.0394327	0.0816164	0.0227049
SLC6A16	0	0	0.0229017	0	0.0691065	0	0.00735322	0.0055664	0	0.00285371	0.0376318	0.0201134	0.0239741	0.00729394	0.0172615	0	0	0	0.0180884	0	0	0.00799628	0	0.0391027	0.00848433	0	0.0612896	0.0234699	0.0178672	0.0540434	0.0188677	0.0124301	0.011426	0.0100532	0.0303532	0.026131	0	0.0174416	0	0.00596418	0.0197266	0.0172097	0	0	0.0181077	0.0292183	0.0173935	0.0257167
CD37	0.0473789	0.116234	0.160051	0	0.115325	0.0898612	0.147752	0.101113	0	0.0954262	0.0404163	0.103146	0.0997621	0.135804	0.162824	0.137292	0	0.175469	0.109481	0.121167	0.115817	0.123034	0	0.13203	0.0542408	0.0953532	0.0228066	0.141235	0.049968	0.0482908	0.10884	0.188682	0.135439	0.0967864	0.125105	0.160737	0.0902135	0.127792	0.116746	0.134603	0.12083	0.148451	0.218098	0.0312701	0.165013	0.0907483	0.0651077	0.068201
TEAD2	0	0	0	0	0	0	0	0.00317258	0	0	0	0	0	0	0	0.0117391	0	0	0	0	0	0	0	0	0	0	0	0	0	0	0	0.00194896	0	0	0	0	0	0	0	0	0	0	0	0	0	0	0	0
DKKL1	0	0	0.0232094	0	0	0	0	0	0	0	0	0	0	0	0	0	0	0	0	0	0	0	0	0	0	0	0	0	0	0	0	0	0	0.0029202	0	0	0	0	0	0.00162079	0	0	0	0	0.00149355	0	0	0
CCDC155	0	0	0	0	0	0	0.00157184	0	0	0	0	0	0.00538004	0	0	0	0	0	0.00217501	0.0147205	0	0.00536891	0	0	0	0	0	0	0	0.0248348	0	0	0	0.00125198	0	0	0	0	0	0	0	0	0	0	0	0	0	0
PTH2	0	0	0	0	0	0	0	0	0	0	0	0	0	0	0	0	0	0	0	0	0	0	0	0	0	0	0	0	0	0	0	0	0	0	0	0	0	0	0	0	0	0	0	0	0	0	0	0
GFY	0	0	0	0	0	0	0	0	0	0	0	0	0	0	0	0	0	0	0	0	0	0.00120408	0	0	0	0	0	0	0	0	0	0	0	0	0	0	0	0	0	0	0	0	0	0	0	0	0	0
SLC17A7	0.0976529	0.114276	0.117396	0.110152	0.0948895	0.0924524	0.137662	0.193002	0.263818	0.10558	0.15529	0.054387	0.139542	0.111182	0.107288	0.0621548	0	0.0706725	0.0746252	0.112465	0.0679983	0.0326145	0	0.0491564	0.0941513	0.0984473	0.138354	0.0864271	0.190577	0.0617939	0.17064	0.120546	0.163848	0.0551433	0.0921734	0.0532227	0.105119	0.0605585	0.0537099	0.0454347	0.0331514	0.0466183	0.0239591	0.134178	0.0863037	0.0494951	0.0169618	0.0546656
PIH1D1	0.0295813	0.0275476	0.0643531	0.0938155	0.0167499	0.0408611	0.0597852	0.0788407	0.238176	0.0403987	0.0397452	0.0515416	0.104962	0.0479946	0.0848853	0.0616479	0	0.0415183	0.0315708	0.00769643	0.0395712	0.101465	0	0.095692	0.0576281	0	0.0505837	0.0399473	0.0394528	0.0370172	0.0633663	0.0753768	0.0338549	0.0762862	0.0489549	0.0411708	0.0731442	0.0428931	0.0463652	0.0743515	0.106231	0.0629868	0.074599	0.0605134	0.0852045	0.0681748	0.0994265	0.0728017
ALDH16A1	0	0	0.0423722	0	0.0135633	0	0.00349795	0.0143016	0	0.00458376	0	0.00183664	0	0.0105266	0.0138211	0.0239336	0	0.0303299	0.00408822	0.0127746	0	0.0126279	0	0.00719325	0.00231212	0	0	0.00475805	0	0	0	0.00180135	0.00799669	0.00643852	0	0.0275889	0.00488539	0.00567833	0.02208	0	0.00378875	0	0	0	0.00149898	0	0.0263648	0.0147186
AC010619.1	0	0	0	0	0	0	0	0	0	0.00604813	0	0	0	0	0	0	0	0	0.00238376	0	0	0.0024637	0	0	0.00355034	0	0	0	0	0	0	0.00153455	0	0	0	0	0	0	0	0	0	0	0	0	0.00132519	0	0	0
RPL13A	0.196119	0.113269	0.0680244	0.13386	0.0700118	0.100888	0.264204	0.173781	0.0524786	0.0622483	0.0537181	0.10688	0.117404	0.0590926	0.132986	0.0764202	0.381799	0.0617986	0.160291	0.128376	0.162126	0.153038	0	0.0949565	0.187544	0.0731596	0.107625	0.217538	0.159682	0.142922	0.128063	0.154117	0.185447	0.0889629	0.16704	0.14524	0.104989	0.19163	0.125433	0.153516	0.062002	0.149505	0.113992	0.0956892	0.192917	0.152872	0.0725988	0.181874
RPS11	0.0997574	0.199827	0.0470878	0.224905	0.0781881	0.131537	0.203047	0.16537	0.0953118	0.0757781	0.0685492	0.0729503	0.123091	0.0999422	0.107783	0.0404899	0.101135	0.0924439	0.171986	0.0436379	0.0763997	0.103047	0.174341	0.0880596	0.116278	0.0418574	0.0990726	0.126191	0.0994001	0.113495	0.103512	0.152996	0.197076	0.0697423	0	0.117493	0.151041	0.171028	0.133564	0.160927	0.100887	0.121009	0.0449147	0.0673081	0.152319	0.121207	0.0490576	0.139877
FCGRT	0.159959	0.114902	0.239839	0.10911	0.052205	0.0789006	0.16552	0.107567	0.297254	0.190256	0.0608292	0.143176	0.210988	0.20012	0.115015	0.188743	0.341205	0.135394	0.211862	0.146021	0.186996	0.123017	0.124613	0.221532	0.0918332	0.137211	0.157209	0.118924	0.0918707	0.0883406	0.177687	0.115696	0.11897	0.219958	0.148293	0.229495	0.205915	0.181783	0.161979	0.105057	0.247669	0.21204	0.143898	0.15427	0.176033	0.219912	0.249663	0.07241
RCN3	0.0898418	0.0640842	0.0389873	0.0402702	0.04549	0.0376201	0.0541635	0.03839	0.0449753	0.0636861	0.0197436	0.0455133	0.0791384	0.0535559	0.055414	0.0651015	0.251353	0.0187358	0.042158	0.131157	0.0609801	0.0473217	0	0.0507652	0.0272855	0	0.0850304	0.0312355	0.0267891	0.0248348	0.0646574	0.0230625	0.0361093	0.0665779	0	0.0230457	0.0902707	0.074549	0.029823	0.0335188	0.0673488	0.0198523	0.0225092	0.049261	0.140268	0.0674789	0.112457	0.0271514
NOSIP	0.0303896	0.0739556	0.0490481	0.0762224	0.0695645	0.0397209	0.0734322	0.0502842	0.114803	0.0641194	0.0866639	0.0424691	0.0768552	0.0728392	0.0806227	0.0389665	0	0.0730271	0.070378	0.0572543	0.0787481	0.0748226	0	0.0686619	0.0474493	0	0.128848	0.0543808	0.0758096	0.0897888	0.0865632	0.066395	0.0683585	0.0864013	0	0.0129816	0.0536866	0.0636652	0.154549	0.0387708	0.0456028	0.0942114	0	0.0545938	0.0565195	0.053553	0.0182923	0.0540112
PRRG2	0	0.0134558	0	0	0	0	0.00395853	0	0	0	0.021258	0	0	0.0056602	0	0.0103682	0	0	0.00337244	0	0	0.00055885	0	0.0043485	0	0	0	0.00826799	0	0	0.00537566	0.00171382	0	0.00132425	0	0	0.00432669	0	0	0.00211273	0	0.00250402	0	0	0.00938323	0.0061036	0	0
PRR12	0	0.096302	0.0876114	0.112663	0.116585	0.0737384	0.0686379	0.0546147	0.115549	0.0559158	0.0329692	0.0292981	0.0938547	0.0346136	0.117382	0.0464969	0	0.0379886	0.0388857	0.0826226	0.0691011	0.101566	0.247268	0.0731295	0.0593953	0.0984473	0.0852377	0.0291893	0.0240639	0.135819	0.0523587	0.10607	0.0933326	0.0754648	0.10497	0.0679262	0.0909899	0.063978	0.0462783	0.0820484	0.065978	0.0891655	0.0978056	0.0520284	0.0574251	0.105833	0.17394	0.0625129
RRAS	0.0328752	0.00741727	0	0	0	0.00782955	0.029219	0.00417152	0.127507	0.0139268	0	0.011963	0.00680656	0.00860201	0.0238947	0	0	0	0.00349164	0.00797331	0	0.00947974	0	0.00688735	0.013824	0	0	0.0138984	0	0.0329308	0.00939479	0.00194638	0.00420007	0.0177241	0	0	0.00766593	0.0184783	0.0367526	0.0171313	0.00179202	0	0.0158628	0.0120807	0.0122272	0.0114364	0	0.00922881
SCAF1	0	0.0556037	0.0147676	0.0661536	0	0.0373038	0.0580934	0.0325078	0.0712988	0.031233	0.196184	0.0159182	0.0267947	0.0211284	0.0161871	0	0	0.0187735	0.0349	0.0274773	0.0146037	0.0389939	0	0.0450133	0.0307698	0	0.0231636	0.0221287	0.0143706	0.0389389	0.0294104	0.0592943	0.0565119	0.0352998	0	0	0.0515586	0.0366029	0.0355463	0.0261915	0.0296922	0.0282656	0	0.0423631	0.0283223	0.0266823	0.0384271	0.0280606
IRF3	0	0.0573666	0.143396	0	0.0664428	0.102261	0.119929	0.0934247	0.154851	0.092607	0.0937727	0.0491274	0.0452867	0.0298115	0.109829	0.110253	0	0.0368057	0.108376	0.122609	0.139061	0.0976235	0.106317	0.0763974	0.0737943	0.0418574	0.0933576	0.0778253	0.0671989	0.0696369	0.0921482	0.0884295	0.0842478	0.0886665	0.139632	0.06936	0.0808082	0.101114	0.0760855	0.0707652	0.0730785	0.086079	0.0232699	0.121997	0.100813	0.0554178	0.0620757	0.14841
BCL2L12	0	0	0.0106361	0	0	0	0.00623935	0.0128035	0	0.00917406	0	0.0020426	0.00525912	0.0140537	0.00627468	0.00867966	0	0.0127912	0.0135601	0.00807689	0.00825414	0.0215532	0	0.00659455	0.00293991	0	0	0.0135995	0	0.0171416	0.00385722	0.0160552	0.00254904	0.00441836	0	0	0.0111995	0.0110307	0	0.0169505	0.0031393	0.00343974	0	0	0.00600147	0.0117711	0	0.00697479
PRMT1	0.133469	0.0454223	0.0402805	0.107805	0.0787788	0.0295986	0.081765	0.0839592	0	0.054592	0.0203915	0.0459034	0.106296	0.0509766	0.0499749	0.0560443	0.241467	0.0703505	0.0761785	0.0578956	0.054813	0.047078	0	0.0730939	0.0526851	0	0.049334	0.0861959	0.0601035	0.016112	0.0741498	0.0639983	0.105446	0.0502817	0.103841	0.0772769	0.0572176	0.0479806	0.0426738	0.0768301	0.0489092	0.0498663	0.171499	0.0717471	0.0751185	0.0292749	0	0.0918965
ADM5	0	0	0	0	0	0	0.00470623	0.0131438	0	0.00357189	0	0.00312638	0.0128354	0	0.0126344	0.00770161	0	0	0.00694299	0	0.0180065	0.00110411	0	0	0.00924277	0	0	0	0	0	0	0.00201321	0.0091099	0.00490896	0	0	0	0.00244856	0	0	0	0	0	0.0226663	0.0108476	0.00415635	0	0.00649397
CPT1C	0.0387128	0	0	0	0.0269116	0.0676873	0.0375332	0.0297674	0.0483948	0.00749421	0.0536008	0.0108309	0.0204186	0.0213233	0.0217639	0.0448478	0	0.0127912	0.0146017	0.0505495	0.0115338	0.00885016	0.133354	0.0279593	0.0239788	0	0.198942	0.00477328	0.0178672	0	0.0384422	0.0340014	0.0293668	0.0109282	0	0	0.0118376	0.0106529	0.0189851	0.011234	0.0185232	0.0100401	0	0.0168984	0.00844468	0.0103076	0.0192559	0.0186293
TSKS	0	0	0	0	0	0.0050792	0.0233701	0.0107415	0	0.00497869	0	0	0	0	0	0	0	0	0	0	0	0.0007215	0	0.00179825	0	0	0	0	0.017012	0	0.00905626	0.00278126	0	0	0	0	0	0.00222543	0	0	0.00353335	0.00287593	0	0	0.00199598	0.00369482	0	0
AP2A1	0	0.0433472	0.0655473	0	0.0318413	0.0280821	0.0973088	0.0851504	0.233771	0.0631438	0.0641169	0.0771668	0.0536759	0.0742992	0.101555	0.040084	0	0.0438136	0.0689135	0.0532351	0.0607843	0.123128	0.156676	0.0607843	0.0461024	0.0730784	0	0.0346024	0.0579151	0.0689947	0.0800039	0.110129	0.112268	0.0816215	0.127975	0.013645	0.0916859	0.0846093	0.113423	0.0867924	0.0638496	0.0889304	0.174939	0.0234862	0.0540717	0.0878354	0.182369	0.0870943
FUZ	0	0	0	0	0	0	0.00975043	0.0154881	0	0.0144901	0	0	0.00455792	0	0	0	0	0	0.00291742	0.0114557	0	0.00403735	0	0.0050822	0.00495051	0	0	0.0116982	0	0	0.0190308	0.0191254	0.0172745	0.00652149	0	0	0	0.00649478	0.0108264	0.00643636	0.00559648	0.0100571	0	0.00926348	0.00191584	0	0	0.00575226
MED25	0	0.0212559	0	0.0287088	0.0958966	0.0288622	0.0447798	0.0478728	0.0682931	0.0196212	0.0329692	0.0264984	0.0649329	0.0472594	0.035538	0.025217	0	0.0186361	0.0362942	0.00739788	0.0175465	0.0703312	0	0.0115559	0.049353	0	0.0697592	0.0169107	0.019892	0.0185172	0.0425854	0.0533297	0.0401526	0.0272991	0.0303532	0.0273206	0.0412581	0.0358061	0	0.0606649	0.0248037	0.033042	0.0222013	0.0180836	0.0335465	0.0208056	0.018383	0.0214612
PTOV1	0.0494964	0.114906	0.0782999	0.0431093	0.0463008	0.0402854	0.151167	0.059026	0.0263235	0.0337338	0.086061	0.029334	0.033248	0.023415	0.057554	0.0242671	0	0.0384416	0.0317157	0.0103388	0.054053	0.0312283	0	0.0440201	0.0273354	0	0.113477	0.041706	0.0737965	0.0785972	0.0819624	0.0700679	0.0695282	0.0471166	0.0927189	0.00957535	0.0709616	0.0561188	0	0.0183133	0.0243828	0.0439624	0.0599947	0.0501017	0.0534246	0.0406722	0.0182923	0.0402796
PNKP	0.0177976	0.0341726	0.0316922	0.0808325	0.0113984	0.00972602	0.0703268	0.0545145	0	0.0455369	0.016844	0.0289722	0.0596378	0.0636059	0.0985522	0.0962606	0	0.0309648	0.0266087	0.0729016	0.0234431	0.127411	0	0.0806452	0.0284131	0	0.0778358	0.0408493	0.0155004	0	0.061823	0.102504	0.0896201	0.0541761	0.0744034	0.0312869	0.0831457	0.0598038	0.0311125	0.072781	0.0603189	0.0405136	0.11195	0.0223163	0.036869	0.0728985	0.102816	0.0971211
TBC1D17	0.045953	0.0239055	0.0360928	0.125323	0.0744259	0.0396111	0.0670564	0.0526703	0.177838	0.0599792	0	0.04028	0.041913	0.0197586	0.0612171	0.00778646	0	0.0307127	0.0444205	0.0320457	0.0308848	0.0398179	0	0.0544235	0.0556843	0	0.0228066	0.0136035	0.0444532	0	0.0435454	0.0485751	0.0639856	0.0464069	0.0573904	0	0.0287934	0.0431425	0.0458009	0.0134432	0.0285985	0.0469805	0	0.100707	0.0573411	0.0432383	0.0983614	0.0524942
IL4I1	0	0	0	0	0	0	0.0233531	0.0121659	0	0	0.0433885	0.00346309	0	0.0538508	0	0	0	0.00748646	0.00643199	0	0.0171222	0.0126717	0	0.00224061	0.00490717	0	0	0	0.0353575	0.0221007	0.00711212	0.024876	0.00263222	0.00552261	0	0	0.00369636	0.00586767	0.0189851	0.0124803	0	0.00472455	0.0158628	0	0.00259996	0.0583861	0	0.0493832
AC011452.1	0	0.0261527	0	0	0	0.0184699	0.00420531	0.0387128	0	0.0291546	0	0.018373	0.0222486	0	0.0206335	0	0	0.0228357	0.022032	0.0550602	0.0134372	0.00858906	0	0.0148792	0.00495807	0	0	0.0194175	0	0.0208314	0.0150814	0.0208772	0.0122587	0.0148362	0.0331326	0.0217254	0.0243589	0.0420733	0	0.0108399	0.049301	0.00419838	0	0	0.00887425	0.0203938	0.017149	0.0130024
ATF5	0	0.0137388	0.0079978	0	0	0.00764791	0.0229987	0.0753376	0	0.00481354	0	0.0142089	0.0103947	0.0418011	0	0.00967192	0	0.00926992	0.0132946	0	0.024352	0.0496779	0	0.00327327	0.0133425	0	0.0335484	0.0135667	0.0380527	0	0.0337999	0.0177728	0.0179953	0.020048	0	0	0.0126993	0.0212483	0.011413	0.0365944	0.00327866	0.0183922	0.039287	0	0.0226022	0.0977124	0	0.0888389
VRK3	0.110242	0.00642273	0.0209208	0.029344	0	0.0418394	0.0679614	0.0698501	0.0263235	0.0370883	0	0.0541103	0.0441362	0.0168388	0.0142839	0.0440291	0.101135	0.073561	0.0320767	0.0303988	0.021001	0.0776461	0	0.0501162	0.0334838	0	0	0.0521643	0.0106667	0.00948535	0.0691878	0.0522023	0.0343761	0.0469469	0	0.0563151	0.0666293	0.0395893	0.0405055	0.0491912	0.0265644	0.0825448	0.0239591	0.0412074	0.0438227	0.0383901	0.0972731	0.0602499
ZNF473	0	0	0	0	0.0127311	0.021153	0.0246278	0.0229274	0	0	0	0.00942555	0.00891117	0.0165316	0	0	0	0	0.00704344	0.0137783	0.0247452	0.0198801	0	0.0174601	0.0027974	0	0.0342081	0	0.015356	0.0159643	0.00826936	0.00890327	0.00909585	0.0288934	0	0	0.0280575	0.00793812	0.0546038	0.024541	0.0100147	0.00328688	0	0.014447	0.00835962	0.00809849	0.0173935	0.0274761
IZUMO2	0	0	0	0	0	0	0.000699575	0	0	0	0	0	0	0	0	0	0	0	0	0	0	0.000564635	0	0	0	0	0	0	0	0	0	0	0	0	0	0	0	0	0	0.00394899	0.00378875	0	0	0	0	0	0	0
MYH14	0	0.0299164	0	0	0	0.0248863	0.0106344	0.0118486	0	0.00514302	0	0.00743498	0	0.0248033	0.0146322	0.00622078	0	0	0.0124747	0	0.00686886	0.00916304	0	0.00782589	0	0	0	0.00583628	0.0106667	0.0186923	0.0164371	0.00610208	0.0100375	0.0090246	0.0361042	0	0.00492578	0.00549427	0.0102906	0.0109749	0.015334	0.00371004	0	0.0157775	0.00744251	0.00863813	0	0.0105196
KCNC3	0.0921792	0.0629006	0.0629881	0.100971	0.0141088	0.0882925	0.105861	0.145679	0.0948524	0.0542839	0.0340842	0.0785793	0.0420582	0.0949136	0.0676077	0.0708861	0.0888661	0.043021	0.0985692	0.044571	0.0462906	0.172756	0.128619	0.0810401	0.01588	0	0.0829255	0.0860902	0.0132168	0.108427	0.0739151	0.103084	0.0848079	0.0736914	0.132354	0.0300843	0.0575879	0.0567814	0.0763099	0.070614	0.0381918	0.0546782	0.0649333	0.0767005	0.0205715	0.0785787	0.20987	0.0972141
NR1H2	0.0177976	0.00429234	0.0902693	0.0211612	0.0157872	0.0106547	0.0663675	0.0577684	0.121021	0.00852382	0.034064	0.0144201	0.0298051	0.0497119	0.0366745	0.014326	0.127155	0.0873901	0.0553819	0.0562351	0	0.201993	0	0.0412665	0.0191926	0	0.0515225	0.0479264	0.0486832	0.00948535	0.0643588	0.0610352	0.0419945	0.0526121	0.0520753	0.00902316	0.0921192	0.043833	0.0138907	0.0244404	0.0643719	0.0463152	0	0.00442871	0.0181772	0.0383502	0	0.0540673
NAPSA	0	0	0	0	0	0.0134425	0.00927609	0.00185162	0	0.00752616	0	0	0.00544561	0	0.00570959	0	0	0	0.00324726	0	0	0.00661106	0	0.00180955	0	0	0	0	0	0	0.00236204	0.00545641	0.00763776	0.00266129	0.0505089	0	0	0.00234891	0.0112416	0.00395866	0	0.00786269	0	0.00582427	0.00561358	0.00650327	0	0.00203972
POLD1	0	0	0	0	0	0	0.00568854	0.00506808	0	0	0	0	0.0096301	0.0130124	0.0142633	0.00555225	0	0	0.00270582	0.0114557	0	0.038457	0	0.010809	0.00505531	0	0.0643094	0.0240711	0.0122717	0	0.00663339	0.0113274	0.0174349	0.00442304	0	0.013554	0.0348192	0.00634383	0	0.00690456	0	0.0248097	0	0	0.0010798	0.0227119	0.017149	0.00923793
SPIB	0	0	0	0	0	0	0.000659416	0	0	0	0	0	0	0.00601614	0	0	0	0	0	0	0	0.000778129	0	0	0	0	0	0	0	0	0	0	0	0	0	0	0	0	0	0	0	0.00623543	0	0	0.00427037	0	0	0.00358112
MYBPC2	0	0	0	0	0	0	0.000331418	0	0	0	0	0	0	0.00558992	0	0	0	0	0.00313021	0	0	0.00382012	0	0	0	0	0	0	0	0	0	0.0054581	0.00254904	0.00365574	0.0647676	0	0	0	0	0	0	0	0	0	0	0.0180921	0	0.00231851
FAM71E1	0	0	0	0	0.0098083	0	0.00123546	0.00699676	0	0	0	0.00210405	0	0	0.00513941	0.0156991	0	0	0	0	0	0.00594183	0	0.00216881	0.00675153	0	0	0	0	0.0159643	0.00391334	0.00182096	0	0	0	0	0	0.00194113	0	0.00449301	0	0.00228768	0	0	0	0	0	0.00627532
EMC10	0.0296683	0.0900162	0.0566632	0.0857456	0.0282607	0.0209476	0.128685	0.0594657	0	0.0284422	0.0203915	0.0330794	0.0299509	0.0638923	0.0412717	0.00770161	0.101135	0.0846048	0.0958806	0.0605255	0.0886443	0.0544069	0.176111	0.0604655	0.049641	0	0.0730381	0.0503674	0.0292599	0.0137399	0.0765214	0.0614358	0.055065	0.0339631	0.141889	0	0.0936489	0.0616624	0.0506338	0.0571375	0.0341121	0.0255144	0	0.0424745	0.0569756	0.0310833	0.107337	0.076556
JOSD2	0	0.0220809	0.0127125	0	0.0232958	0.0309632	0.0234493	0.015228	0	0.0185142	0.00967394	0.0116743	0	0	0.0126088	0.00622078	0	0	0.0247373	0.0113725	0	0.00429456	0.106317	0.0153688	0	0	0.0505837	0.0173255	0.0234995	0.037436	0.0164662	0.0137427	0.00811726	0.00928085	0	0.0136581	0.0142634	0.0199504	0.0144906	0.0291151	0	0.00284741	0.0637987	0.0105006	0.0124086	0.0156425	0	0.00636832
ASPDH	0	0	0	0	0.0098083	0.00574153	0.00683495	0.0183065	0.0724293	0.00227313	0	0.00959857	0.0247592	0	0	0.0128207	0	0	0.00483749	0	0.0117832	0.00133028	0	0.0120152	0	0	0	0	0	0	0.00391849	0.00600042	0.00922567	0	0	0	0	0.00788503	0	0.0013618	0	0.00635346	0	0	0.00362058	0	0	0
LRRC4B	0	0.0213967	0	0.0285871	0.0494444	0.014299	0.0242524	0.0303303	0	0.0214952	0	0.00570896	0.0337747	0.0227132	0	0.0277451	0	0.0499477	0.0190057	0.0244102	0.0208146	0.0119132	0.140402	0.0140968	0.0181306	0	0.0394241	0.0159831	0.0761539	0.0153956	0.0354845	0.0270587	0.0400111	0.00729565	0	0.024171	0.0253903	0.0220587	0	0.0144445	0.0185415	0.00614541	0.0517699	0.0543282	0.00335337	0.00770825	0.017149	0.0126937
SYT3	0	0.0114599	0	0	0	0	0.00666326	0	0	0	0	0	0	0.00530513	0.00686182	0.00967192	0	0	0.00263099	0	0	0.00453358	0	0.0036915	0	0.185473	0	0	0	0	0.00341929	0.00367319	0.00259612	0.00167	0	0	0.00329088	0.0040444	0.0169275	0.0030868	0	0.0048528	0	0.0136872	0	0	0.0163864	0.00380933
C19orf81	0	0.0243172	0.0277662	0	0.0158647	0.00457791	0.00687293	0.00429161	0.0419696	0	0	0	0.028577	0.00523118	0	0	0	0	0.0145062	0.0120629	0	0.00255542	0	0.00699508	0.0106332	0	0	0	0.0132168	0	0.00978907	0.00280341	0.00883739	0.00492771	0	0	0.0157318	0	0	0.00153465	0	0.00354667	0	0.0263471	0.00195944	0.00909111	0.0523211	0.00162666
SHANK1	0	0	0	0	0.0116925	0.00332646	0.0104818	0.00717858	0	0.00446742	0	0.00357261	0.00533297	0.0138921	0.00478474	0.0170292	0	0	0.00588092	0.00947668	0.00721975	0.00874259	0	0.00830199	0	0	0	0.00606712	0	0	0.0155728	0.0133241	0.0233014	0	0	0.0149826	0.00957389	0.0130329	0.035982	0.0107797	0.00303395	0.0137271	0.0367248	0.017211	0.00199528	0.011147	0	0.0107197
CLEC11A	0.0591625	0	0	0.0233419	0.0182215	0.0424624	0.023171	0.016699	0.0423737	0.0039418	0	0.00257187	0	0.015423	0	0.0325133	0	0	0.0136407	0.0134979	0.0190373	0.01603	0	0.0102379	0.00689117	0.118892	0	0.0408715	0	0.0272131	0.0267704	0.0265261	0.0178645	0.0190562	0	0.012486	0.0154808	0.0258898	0.029869	0.011684	0.0297889	0.0145988	0.046641	0.0400548	0.0058764	0.0111216	0	0.0364164
AC010325.1	0	0	0	0	0	0	0.00114541	0	0	0	0	0.00271213	0	0.00480495	0	0	0	0	0	0	0.0116599	0.00165653	0	0	0	0	0	0	0	0	0.00253897	0	0.00200704	0.00135048	0	0	0	0.00435445	0	0	0	0	0	0	0	0	0.0186485	0.00157604
ACP4	0	0	0	0	0	0	0	0	0	0	0	0	0	0	0	0	0	0	0	0	0	0	0	0	0	0	0	0	0	0	0	0	0	0	0	0	0	0	0	0	0	0	0	0	0	0.00210177	0	0
C19orf48	0	0.0173117	0	0.0244517	0	0.0183953	0.0125055	0.0115901	0	0.00308721	0	0.00523132	0	0.019258	0.0106327	0.0156759	0	0.0251556	0.0128722	0.0113109	0	0.0584178	0	0.00561394	0.00505531	0	0	0.0151	0	0	0.0177519	0.0379017	0.0354003	0.00359841	0	0	0.0458566	0.00831908	0	0.0131505	0.00784476	0.0127678	0.0234242	0	0.00179747	0.00904038	0	0.0215186
KLK15	0	0	0	0	0	0	0	0	0	0	0	0	0	0	0	0	0	0	0	0	0	0	0	0	0	0	0	0	0	0	0	0	0	0	0	0	0	0	0	0	0	0	0	0	0	0	0	0
KLK3	0	0	0	0	0	0	0	0	0	0	0	0	0	0	0	0	0	0	0	0	0	0	0	0	0	0	0	0	0	0	0	0	0	0	0	0	0	0	0	0.00214256	0	0	0	0	0	0	0	0
KLK2	0	0	0	0	0	0	0	0	0	0	0	0	0	0	0	0	0	0	0	0	0	0	0	0	0	0	0	0	0	0	0	0	0	0	0	0	0	0	0	0	0	0	0	0	0	0	0	0
KLK4	0	0	0	0	0	0	0	0	0	0	0	0	0	0	0	0	0	0	0	0	0	0	0	0	0	0	0	0	0	0	0	0	0	0	0	0	0	0	0	0	0	0	0	0	0	0	0	0
KLK5	0	0	0	0	0.0135633	0	0.00196961	0	0	0	0	0	0	0	0	0.00821643	0	0	0.00262385	0	0	0	0	0	0	0	0	0	0	0	0	0	0	0.00121722	0	0	0	0.00183709	0	0	0	0	0	0	0	0	0	0.00520127
KLK6	0	0	0	0	0.0256952	0	0.00242015	0.0114025	0	0.005132	0	0	0	0	0.0104223	0	0	0.0114031	0.0029733	0	0	0.00282781	0.150605	0	0	0	0.0231636	0	0.0143329	0	0.00347059	0.00725393	0.00344216	0.00151294	0	0	0	0.0104055	0.0157651	0	0.00547224	0	0	0	0.00159204	0.0117382	0.070592	0.00329606
KLK7	0	0	0	0	0	0.0065066	0.000875564	0	0	0	0	0	0	0	0	0	0	0	0.0024348	0.0117653	0	0	0	0	0	0	0	0	0	0	0	0	0	0.00103247	0	0	0	0	0	0.00717926	0.00365519	0.00297935	0	0	0.00217263	0.00295187	0	0.00546838
KLK10	0	0	0	0	0	0	0.000507881	0	0	0	0	0	0	0	0	0	0	0	0	0	0	0	0	0	0	0	0	0	0	0	0	0	0	0	0	0	0	0	0	0	0	0	0	0	0	0	0	0
KLK11	0	0	0	0	0	0	0	0	0	0	0	0	0	0	0	0	0	0	0	0	0	0	0	0	0	0	0	0	0	0	0	0	0	0	0	0	0	0	0	0	0	0	0	0	0	0	0	0
KLK12	0	0	0	0	0	0	0	0	0	0	0	0	0	0	0	0	0	0	0	0	0	0	0	0	0	0	0	0	0	0	0	0	0	0	0	0	0	0	0	0	0	0	0	0	0	0	0	0
KLK13	0	0	0	0	0	0	0	0	0	0	0	0	0	0	0	0	0	0	0	0	0	0	0	0	0	0	0	0	0	0	0	0	0	0	0	0	0	0	0	0	0	0	0	0	0	0	0	0
KLK14	0	0	0	0	0	0	0.00681766	0.00176271	0	0	0	0	0	0	0	0	0	0	0	0	0	0.000961516	0	0	0	0	0	0	0	0	0	0	0.00684113	0	0	0	0.00575271	0.00434321	0	0	0	0	0	0	0.00421844	0	0	0.0066193
CTU1	0.0228016	0.0107052	0	0	0	0.0109382	0.0239277	0.0115594	0	0.00721881	0	0.00435009	0	0.027254	0	0.0104768	0	0.00945905	0.0074184	0.0149999	0.0494397	0.0216985	0	0.0165633	0	0	0.0694229	0	0	0.0179132	0.0142113	0.0164764	0.0190739	0.0226497	0	0	0.0271549	0.0183982	0	0.0198772	0.0109879	0.00757585	0	0.0260283	0.00769223	0.0236069	0	0.0246629
SIGLEC9	0.0295813	0.102973	0.0180919	0.0492145	0.038614	0.0331512	0.0774258	0.0902592	0	0.0362068	0.00967394	0.0773498	0.0683258	0.323523	0.0205548	0.0634158	0	0.0330773	0.0640322	0.0274331	0.0511546	0.178211	0.122655	0.0290611	0.084895	0.0418574	0.0724516	0.0304093	0.122928	0.0214716	0.0605392	0.216848	0.16224	0.0306939	0.177206	0.0240058	0.117779	0.17226	0.103181	0.170073	0.0320124	0.119453	0.296883	0.0414578	0.0414116	0.323295	0	0.257974
SIGLEC7	0.0513799	0.0172446	0.0190351	0	0.0150737	0.0157502	0.00519845	0.00717483	0	0.0030622	0	0.00768766	0	0.056209	0	0.0150143	0	0.00834652	0.00147456	0	0	0.0677417	0	0.00383985	0.020502	0.0418574	0	0.005363	0.0327674	0	0.0114805	0.0254938	0.0407131	0.00988222	0	0.0130053	0.0259556	0.018632	0	0.0198798	0	0.0117	0.0359071	0.021734	0.0109638	0.0665314	0	0.0684364
CD33	0.0177976	0.0434618	0.0794726	0.0326607	0.0605647	0.0446721	0.0522428	0.0511153	0.0263235	0.0687056	0.0297907	0.0368463	0.0413696	0.0392269	0.0489039	0.0616612	0	0.0936037	0.0633077	0.0475204	0.0444814	0.0797242	0.106317	0.0683913	0.0181743	0	0	0.0280779	0.0397222	0.139287	0.0488031	0.0339783	0.0817464	0.0812027	0	0.120047	0.107017	0.111113	0.0730504	0.0967149	0.0507901	0.0217202	0.0671679	0.0183719	0.0315466	0.0641395	0.0971546	0.046258
SIGLECL1	0	0	0	0	0	0	0	0	0	0	0	0	0	0.00496797	0	0	0	0	0.00167742	0	0	0.000771567	0	0	0	0	0	0	0	0	0	0	0	0	0	0	0	0	0	0	0	0	0	0	0	0	0	0
IGLON5	0	0	0	0	0	0.00699417	0.0067829	0.00822336	0	0.00232517	0	0	0	0.00509534	0	0	0	0	0.00358219	0	0.00721975	0.00119534	0	0.00929082	0	0	0	0	0	0	0.012979	0.0106517	0.0027358	0	0	0	0	0.00382991	0	0.00628501	0	0	0	0	0.009919	0.00817352	0	0.00775024
VSIG10L	0	0	0	0	0	0.00535424	0.0067209	0	0	0.00227313	0	0	0.0067371	0.0125597	0	0	0	0	0.00364409	0	0.00721975	0.00588802	0	0.00173074	0.00813235	0	0	0.00599896	0.0231294	0	0.00680422	0.00161315	0.0160284	0.00352992	0	0	0	0.00512281	0.0509474	0.00548274	0	0.00745923	0	0	0.00225016	0.00447676	0	0.00977282
ETFB	0	0.0153218	0	0.0389383	0.0498033	0.0413011	0.0292066	0.0269376	0	0.0208915	0.0375524	0.0265592	0.0576892	0.0153614	0.0268913	0.0262687	0	0	0.0287543	0.0162794	0.0150131	0.0222246	0	0.0223703	0.0186129	0	0.0126925	0.0250289	0.0372228	0.0409385	0.0295436	0.0330531	0.0277196	0.0199193	0	0.0295621	0.0177947	0.031295	0.0246511	0.0236479	0.026872	0.0214314	0.0367248	0.0253119	0.0263902	0.0386762	0.0327418	0.0247544
AC008750.8	0	0	0	0	0	0	0.000770331	0	0	0	0	0	0	0	0	0	0	0	0	0	0	0	0	0	0	0	0	0	0	0	0	0	0	0	0	0	0	0.00178402	0	0	0	0	0	0	0	0	0	0
NKG7	0	0	0	0	0	0	0.0040206	0	0	0	0	0	0	0	0	0	0	0	0	0	0	0.00334137	0	0	0	0	0	0	0	0	0	0	0	0	0	0	0	0	0	0	0	0	0	0	0	0	0	0.010004
LIM2	0	0.02017	0	0	0	0	0	0	0	0	0	0	0	0	0	0	0	0	0	0	0	0	0	0	0	0	0	0	0	0	0.00161726	0	0	0	0	0	0	0	0	0	0	0	0	0	0	0	0	0
C19orf84	0	0	0	0	0	0	0.00576024	0.00315298	0	0	0	0	0	0	0	0	0	0	0	0	0	0	0	0	0	0	0	0	0	0	0	0	0	0	0	0	0	0	0	0	0	0	0	0	0	0	0	0.00163785
SIGLEC10	0	0.0832741	0.151596	0.125295	0.119048	0.074723	0.0841522	0.0787263	0.150703	0.117627	0.0662335	0.182541	0.155488	0.179386	0.100398	0.0894527	0	0.138695	0.177379	0.064795	0.0712454	0.319738	0	0.116899	0.093072	0.22733	0.0991138	0.0425382	0.122489	0.0449601	0.133234	0.181292	0.188968	0.127959	0.0884374	0.051181	0.105344	0.112771	0.067907	0.356936	0.0827189	0.274925	0.198631	0.0606704	0.13443	0.234045	0.0844799	0.108867
SIGLEC8	0.0625435	0.0875402	0.139674	0.122545	0.0735801	0.114886	0.0513214	0.0884195	0.0907686	0.128731	0.225758	0.169925	0.0908759	0.0703942	0.0876175	0.0548008	0.0888661	0.0826529	0.150747	0.134735	0.133988	0.113875	0.156676	0.106451	0.0906186	0.221888	0.0829428	0.0930245	0.22725	0.0690691	0.131787	0.0180166	0.105601	0.094391	0.0692369	0.121169	0.112496	0.136043	0.0486465	0.0403548	0.123615	0.156871	0.0232699	0.143522	0.209887	0.16148	0.153201	0.0439741
SIGLEC6	0	0	0	0	0	0	0	0	0	0	0	0	0	0	0	0	0	0	0	0	0	0	0	0	0	0	0	0	0	0	0	0	0	0	0	0	0	0	0	0	0	0	0	0	0	0	0	0
ZNF175	0	0.0276471	0.0604562	0.0289557	0.023165	0.042915	0.0387873	0.0257596	0	0.0348491	0.0172403	0.0389691	0.019949	0.0417679	0.00540415	0.0299307	0	0.0358455	0.0203637	0.028491	0.0224331	0.0456486	0	0.0252852	0.0253185	0	0	0.0550311	0.0356898	0.0649264	0.0342401	0.034982	0.0363787	0.0337071	0.10025	0.0309277	0.00329507	0.0399757	0.0428613	0.0416073	0.0398792	0.0371331	0.0158628	0.0384201	0.0312564	0.0238532	0.0313176	0.0176806
SPACA6	0	0	0	0.0145623	0	0.012867	0.0301619	0.027318	0	0.0208879	0.0971403	0.00657628	0.0352327	0.0350334	0.0348066	0.0310169	0	0	0.0274157	0.0137783	0.0344077	0.0335661	0	0.0173105	0.0270599	0.0418574	0	0.0221707	0.0503085	0.0346566	0.0318379	0.0242329	0.066699	0.0147837	0.270768	0.0219218	0.062456	0.0391626	0.0488502	0.0372192	0.00839737	0.0612424	0	0.0100347	0.0333528	0.0351177	0.0632919	0.0848761
HAS1	0	0	0	0.0271183	0	0	0.00343358	0.00309444	0	0	0	0	0	0	0	0	0	0	0	0	0	0.00385005	0.0805777	0	0	0	0	0	0	0	0.00204557	0.00201321	0	0	0	0	0	0.0029119	0	0	0.00367367	0.00506619	0	0.00682179	0	0.00210177	0	0
FPR1	0.045953	0.0289737	0.0423635	0.0224673	0.0671306	0.00794427	0.0555953	0.0809714	0.0449753	0.04833	0.0722304	0.0251485	0.0120926	0.164588	0.0138268	0.00610954	0	0.0216677	0.0374662	0	0.0238105	0.0749212	0	0.0138479	0.151294	0.0418574	0	0.0334871	0.0651243	0.0230685	0.0342995	0.0703973	0.16196	0.0271007	0.0309847	0	0.0572866	0.0679357	0.0555562	0.0382434	0.0228191	0.172633	0.130899	0.0104855	0.0409085	0.0795285	0.0370916	0.170252
FPR2	0.0434569	0	0	0	0	0	0.0094881	0.0197513	0.0423737	0	0	0.00377304	0	0.00670034	0	0	0	0	0	0	0	0.0210371	0	0	0.00845849	0	0	0.0133841	0	0	0.00652919	0.019735	0.0179523	0.00169858	0	0	0	0.00453996	0.0166791	0.0119334	0.00382611	0.00824533	0	0.00634994	0.00131262	0.0181523	0	0.0179443
FPR3	0	0.0230765	0.0174735	0	0.0240573	0.0195703	0.0338139	0	0	0.00986971	0.160329	0.0193642	0.0125211	0.0101441	0.0129993	0.00683196	0.106103	0.0201407	0.0553389	0.0126859	0.0102034	0.00177889	0	0	0.0111435	0.0984473	0	0.0432004	0	0.0708716	0.0431953	0.00155257	0.0180266	0	0.0497414	0	0.00901335	0.0235388	0.0411374	0	0.00304735	0.0485364	0	0.0723209	0.0131495	0.00281939	0	0.00661499
ZNF577	0.0943662	0.102921	0.00817113	0.0591889	0.0180515	0.0530086	0.0560462	0.0338121	0.0524786	0.0766926	0	0.0632805	0.0612906	0.0669127	0.110486	0.0410221	0	0.0191206	0.0531348	0.0114557	0.0485354	0.0501826	0	0.0744785	0.0249626	0.0418574	0	0.066261	0.0617589	0.0406534	0.0816147	0.0463494	0.0625185	0.0456708	0.217381	0.042599	0.0678043	0.030717	0.0669421	0.0397358	0.0602433	0.0386991	0.0614883	0.0487149	0.0350432	0.0635468	0.0419553	0.0710411
ZNF649	0	0	0	0	0.034608	0.00664701	0.00746729	0.00564523	0	0.0282167	0	0.0173434	0	0.0335201	0	0.0141022	0	0.0206483	0.00640762	0.0284583	0.0175255	0.0131201	0	0.00895296	0	0	0	0	0	0.0276647	0.00211581	0.00659494	0.0044368	0.00463414	0	0	0.0167935	0.0106587	0	0.00670152	0.0396766	0.00348192	0.0464092	0	0.00230107	0.020278	0	0.019442
ZNF613	0	0	0.0150009	0.0298498	0.0179309	0.00567006	0.0145906	0.00875632	0.0423737	0.00278326	0	0.00833369	0	0.035024	0	0	0	0	0.0123378	0.0152516	0.0119415	0.00884061	0	0.0105467	0.0276026	0	0	0.00562298	0.0206838	0.0168645	0.00300079	0.0106736	0.00854277	0.0146979	0	0	0	0.00179932	0	0.00585817	0.0269006	0.0153688	0	0.0119463	0.00783858	0.022204	0	0.0164277
ZNF350	0	0.0100152	0	0	0.0219408	0.0184245	0.0226608	0.026846	0.0467114	0.0248135	0.0197436	0.0111122	0.0223611	0.0165878	0.0333654	0.0282322	0	0.00928506	0.0237819	0	0.00823012	0.0248423	0.13307	0.0195579	0.00231212	0	0.0199705	0	0	0	0.0104877	0.0181783	0.0157497	0.0165192	0	0.0449678	0.0303898	0.0106273	0	0.0109931	0.0435705	0.00811627	0.0225092	0.0184112	0.00180201	0.00744008	0.0456207	0.0185299
ZNF615	0.0296683	0	0	0	0	0.00572907	0.0247889	0.0225612	0.0263235	0.0259703	0	0.0113044	0.0257575	0.0222915	0.0108504	0	0	0.032088	0.0321445	0	0.0145495	0.0206999	0	0.0257355	0.0159153	0	0.046762	0.0265622	0.0478634	0.0175353	0.0129076	0.017011	0.0169424	0.0332507	0.0606844	0.0352446	0.0149425	0.00833645	0.012894	0.00549782	0.0075579	0.0110875	0	0.0122619	0.0173195	0.0210069	0.017149	0.0301957
ZNF614	0	0.00741042	0.0079978	0.0236176	0.0145892	0	0.0196189	0.0129452	0	0.0128887	0	0.0115573	0.0178587	0.00764684	0.00946362	0.0332793	0	0	0.00581308	0.0180193	0.0310183	0.0118009	0	0.0111777	0.0193354	0	0.0335915	0.00848315	0	0.0159643	0.0102968	0.0154254	0.029701	0.0110208	0	0	0.00833131	0.0181075	0	0.015775	0.011905	0.00634565	0	0	0.0110425	0.0173385	0.0156837	0.0120724
ZNF432	0.0887794	0.047075	0.03308	0.0339604	0.0259146	0.0505689	0.0426478	0.0746998	0	0.0350193	0	0.0263777	0.0453437	0.0517064	0.0576923	0.0232813	0.140332	0.0217776	0.0499043	0.0400326	0.0117662	0.0338956	0	0.0429618	0.0407393	0	0.116574	0.0418861	0.0898698	0.0872239	0.0380646	0.0638757	0.0493194	0.03323	0.056989	0.0225264	0.0256908	0.0276294	0.070282	0.0418225	0.055473	0.028746	0.0265613	0.047785	0.0397388	0.0386737	0	0.058446
ZNF841	0	0	0	0	0	0	0	0	0	0	0	0	0	0	0	0	0	0	0.00105704	0	0	0.000731294	0	0	0	0	0	0	0	0	0	0	0	0	0	0	0	0	0	0	0	0	0	0	0	0	0	0
ZNF616	0	0.0301188	0	0.034507	0.0308002	0.00551537	0.0304409	0.0109264	0	0.0265917	0.0331427	0.0169809	0.0122358	0.00487901	0.0372673	0.0165612	0	0.031562	0.0195855	0	0	0.0311591	0	0.0228845	0.00597629	0	0	0.0269701	0.0143598	0	0.0327273	0.0116107	0.0144288	0.0177884	0	0.012486	0.0501578	0.0184595	0.0288452	0.0106871	0.0150078	0.033318	0	0.0185584	0.0185175	0.0121068	0	0.0304171
ZNF836	0.135557	0	0.0127125	0	0.0399932	0.0269087	0.0220304	0.0168799	0	0.00299171	0	0.0141545	0.0113092	0.0474805	0.0233429	0.00938157	0.140332	0	0.0199338	0.0292033	0.0349333	0.0171139	0.106317	0.0138473	0	0.0953532	0	0.0242629	0.0153436	0.00948535	0.0243753	0.0211828	0.0174162	0.0181592	0.0924385	0	0.0138831	0.0130889	0	0.0129814	0.0147695	0.0357415	0.0234242	0.00604216	0.00688864	0.00350784	0	0.0148887
PPP2R1A	0.045953	0.132976	0.309726	0.0470311	0.0863211	0.105104	0.131551	0.170045	0.0711628	0.0954362	0.149829	0.0963022	0.104918	0.055457	0.0948801	0.0506759	0.101135	0.10399	0.116399	0.0836247	0.135875	0.0710874	0	0.0830409	0.118654	0.0418574	0.0534464	0.0932168	0.0963696	0.0435927	0.137272	0.12955	0.178411	0.0774984	0.0497414	0.0883622	0.0678951	0.0558678	0.0112416	0.0736203	0.0839419	0.0785549	0.0597998	0.0222901	0.0715121	0.0439433	0.0369531	0.097519
ZNF766	0	0.0343238	0.11767	0.0289557	0.0273203	0.0344171	0.0805233	0.0732222	0.105975	0.0512356	0.0237007	0.0590353	0.0945513	0.0795067	0.037812	0.0622562	0	0.0367429	0.0418149	0.0446899	0.0219667	0.0880333	0.07819	0.0781704	0.0130101	0.0418574	0	0.0122896	0.0986874	0.0208314	0.0581842	0.0584569	0.0685033	0.0665861	0	0.0627565	0.0326692	0.0508745	0.077476	0.0455086	0.0533398	0.0384545	0.054516	0.0316105	0.0337304	0.0638181	0.062466	0.064456
ZNF480	0.0177976	0.0279456	0.0663157	0	0.0625381	0.0181401	0.0292759	0.0363935	0.116138	0.0256059	0.0449586	0.0253384	0.0338877	0.0764036	0.0530082	0.0356971	0	0.065415	0.034135	0.0183211	0.0245915	0.0322657	0.122655	0.0373725	0.0140206	0	0	0.0115	0.0432274	0.0178851	0.0435096	0.052974	0.0390176	0.0445965	0	0.0827511	0.0151979	0.0526337	0.0102906	0.0441354	0.0295182	0.0313956	0.0336272	0.0180455	0.0255882	0.0474797	0.017149	0.0742624
ZNF610	0	0.0124967	0	0	0	0	0.00823182	0.00287081	0	0.0024024	0	0	0	0	0.00489107	0.0185998	0	0	0.00984465	0.0109757	0	0.00550212	0	0.00331179	0.00951661	0	0	0	0	0	0.00534771	0	0.00263861	0.00297804	0	0	0.00635427	0.00595585	0	0.00271859	0	0.00397309	0	0	0.00810737	0	0.017149	0.0025662
ZNF880	0	0	0.0147676	0	0	0.00794427	0.0105643	0.00219205	0	0.00227313	0	0.00944029	0.0144877	0.0167664	0.0153193	0.0241918	0	0.00712395	0.00275788	0	0	0.0117144	0	0.0195191	0.00687217	0	0	0.00769091	0.0156931	0	0.00699645	0.0127625	0.0114765	0.00904311	0	0	0	0.00841677	0	0.00150496	0.0120263	0	0.0318356	0	0	0.00318564	0	0.00597045
ZNF528	0.0893857	0.0230013	0.0153332	0.059176	0	0.0211401	0.0255268	0.0256272	0.0423737	0.0188206	0	0.0133305	0.0381773	0.0442178	0.0221082	0.00677483	0	0.00891812	0.0271104	0.0407159	0.0241885	0.0242673	0	0.023207	0.0346239	0	0.0231636	0.0562837	0	0.066086	0.0265984	0.018654	0.0290604	0.0243715	0.0309847	0	0.00818636	0.00822116	0.0199901	0.0225447	0.0264978	0.0171271	0.0275321	0.00582427	0.00964339	0.0104856	0.017149	0.0350299
ZNF534	0	0	0.0159505	0.0438757	0	0.0153089	0.00364463	0	0	0.00440595	0	0	0.013433	0.0103436	0.00745901	0.00967192	0	0	0.00543415	0.012424	0.00675896	0.0037886	0	0.00599943	0.00639189	0	0	0	0	0	0.00347256	0.00684651	0.00566004	0	0.0584563	0	0.00405122	0.00335839	0.0226414	0.00230221	0.0119293	0	0	0.0125064	0.00459031	0.00342614	0	0.00445427
ZNF578	0	0	0	0	0	0	0.00333795	0.00424144	0	0.00270163	0	0	0.0122245	0.0138859	0	0	0	0	0.00257497	0	0.0121103	0.000767469	0	0.011557	0	0	0	0	0	0.0272125	0	0	0	0.00122136	0	0	0.00786742	0	0	0.00212298	0	0	0.0374504	0.00746604	0.00209817	0	0	0
ZNF808	0	0.0493581	0.0147676	0	0.0158153	0.0175557	0.0215882	0.0155776	0.0419696	0.0262215	0	0.025108	0.0453344	0.00678721	0.0210934	0.0321946	0	0.00945905	0.0166804	0.0112501	0.0132222	0.0365858	0	0.0266841	0.0147632	0	0	0.00761927	0	0.0151292	0.0275057	0.0116679	0.0103145	0.0222205	0.033693	0.0143877	0.0250336	0.049703	0.0429381	0.0289206	0.0260165	0.0196287	0.046917	0.0471691	0.00719974	0.0180501	0.0249226	0.0474521
ZNF701	0	0.0112332	0.0939029	0.0302062	0.0607446	0.0357106	0.0591691	0.0182813	0.126613	0.0526996	0	0.0287331	0.043444	0.0448452	0.0243266	0.0435166	0.115284	0.0333769	0.0400922	0.0561112	0.0145495	0.0714993	0.0805777	0.0500468	0.0185118	0	0.046762	0.0356615	0.0330147	0.0170963	0.0510925	0.0465552	0.0352807	0.0333466	0	0	0.0306391	0.0407287	0	0.0405308	0.0279293	0.0336889	0.0213393	0.0708534	0.0255537	0.0198423	0.0186485	0.0610864
ZNF83	0.0531912	0.120581	0.22335	0.232319	0.130412	0.165839	0.309391	0.130303	0.376176	0.192315	0.157059	0.164744	0.185943	0.152603	0.179557	0.115876	0.362312	0.236839	0.180299	0.0744243	0.169307	0.337612	0	0.187084	0.119438	0.185625	0.139798	0.112882	0.181785	0.104182	0.184521	0.204081	0.159642	0.170924	0.0324806	0.319014	0.156504	0.159674	0.0831385	0.172108	0.169364	0.21373	0.239186	0.114963	0.133899	0.170862	0.242476	0.196123
ZNF611	0.12759	0.163222	0.0576852	0.0681118	0.129122	0.0799906	0.104887	0.0958194	0.161342	0.0864265	0.0322646	0.0953895	0.130845	0.127776	0.103019	0.12168	0	0.16656	0.105849	0.182985	0.109131	0.192335	0.122655	0.132223	0.107951	0.114936	0.166461	0.0747871	0.111334	0.14882	0.0816511	0.13802	0.0929086	0.117092	0.15219	0.158757	0.0986289	0.131214	0.113342	0.115625	0.078539	0.0525104	0.138926	0.0942441	0.0533791	0.0679657	0.144397	0.141972
ZNF600	0	0	0.017345	0	0.0141088	0.0272711	0.0186305	0.0276718	0.0423737	0.0150276	0.0530917	0.0268128	0.0134373	0.0283745	0.0287015	0.0120855	0	0.0129994	0.0487793	0	0.00946716	0.0510114	0	0.0264008	0.0027974	0	0.0694523	0.0256132	0.0205548	0.0329194	0.0112802	0.0167329	0.0248769	0.0167971	0.0985708	0.0265743	0.0288629	0.0388655	0.0477122	0.0366041	0.0141698	0.0101834	0	0.0120494	0.0232036	0.0109217	0.0540939	0.0307701
ZNF28	0	0.0160889	0.0335797	0.0219481	0	0.0431208	0.0169659	0.0257622	0.0907686	0.0225916	0.096968	0.0281383	0.019517	0.0235231	0.0342334	0.0131328	0	0.0396208	0.0176711	0.0510308	0.065611	0.0390459	0	0.0337563	0.0331965	0.152344	0	0.0331318	0.0670092	0	0.0387758	0.0211999	0.0217613	0.0144049	0	0	0.0242483	0.00983678	0.018277	0.00849235	0.0127084	0.027847	0.0670158	0.0434456	0.0165844	0.0203204	0	0.0343475
ZNF320	0	0.0115174	0	0	0.0187633	0.0158355	0.00322624	0.00324395	0	0.00951577	0	0.00327866	0	0.00581413	0	0	0	0.0127912	0.00223879	0	0.0262427	0.00627993	0	0.00158982	0	0	0	0	0	0	0.00163603	0.00348454	0	0	0	0	0	0	0	0.00246776	0.00319856	0	0	0	0.00223135	0.00309442	0	0.00220178
ERVV-1	0	0	0	0	0	0	0	0	0	0	0	0	0	0	0	0	0	0	0	0	0	0	0	0	0	0	0	0	0	0	0	0	0	0	0	0	0	0	0	0	0	0	0	0	0	0.00388493	0	0
ERVV-2	0	0	0	0	0	0	0	0	0	0.00917574	0	0	0	0	0	0	0	0	0	0	0	0	0	0	0	0	0	0	0	0	0	0	0	0.00109727	0	0	0	0	0	0	0	0	0	0	0	0	0	0.00222313
ZNF160	0.0328752	0.0738894	0.124729	0.0943608	0.0459166	0.0442262	0.0959022	0.0979836	0.254928	0.0753148	0	0.0953628	0.104573	0.075712	0.0573181	0.0944159	0.0888661	0.117752	0.097365	0.0559238	0.0680323	0.153506	0	0.126514	0.0898565	0.0418574	0.064978	0.0403356	0.124143	0.0751201	0.0875351	0.0796279	0.078778	0.0868664	0	0.122535	0.0730784	0.108431	0.0199901	0.0942238	0.112559	0.0782488	0.0744303	0.0544606	0.120407	0.182185	0.0945885	0.15275
ZNF415	0	0.0080327	0.0185781	0	0	0	0.0075978	0.00424056	0	0.0039418	0.0238106	0.00233649	0.0144205	0.0218386	0.0157566	0	0	0.0121541	0.00161723	0.00911381	0.0261469	0.00204292	0	0.00194796	0	0	0	0	0.016184	0.0353085	0.00398078	0.00392957	0.0115366	0.00348259	0	0	0.00367683	0	0	0	0	0.00326948	0	0	0.0114829	0	0.0140933	0.00129132
ZNF347	0	0	0.0503323	0	0.0617654	0.0340657	0.0383924	0.0346376	0.112603	0.0408236	0.070207	0.0224025	0.0213321	0.046637	0.012083	0.00610954	0.178189	0.0272615	0.0132126	0.0368975	0	0.0550546	0	0.0246157	0.0439221	0	0	0.00682327	0.062009	0.0170082	0.0467741	0.0144911	0.0400514	0.0370762	0.0416253	0.0413298	0.0174087	0.0397139	0.0295214	0.0257714	0.0353866	0.0257316	0.0302231	0.0125064	0.0109289	0.0337733	0.0228283	0.0574463
ZNF665	0	0.00693749	0.00885221	0.0285871	0.0204883	0	0.0165595	0.0224471	0.0798088	0.0162459	0	0.0179304	0.00455792	0	0	0	0.140332	0	0.00951806	0	0.0102495	0.0147611	0	0.0226367	0.00351709	0.0984473	0	0	0	0.0168645	0.0130996	0.0125213	0.0149339	0.0176728	0	0.0100404	0.0181108	0.0179444	0.0129416	0.00546721	0.0168819	0.0274516	0.0232699	0.0273134	0.0157206	0.00600259	0	0.0241588
ZNF677	0	0	0	0	0.0236398	0.0179804	0.0137949	0.0066758	0	0.0094885	0	0.0030868	0.00917505	0	0	0.00920776	0	0.00831634	0.00496506	0	0	0.0153613	0	0.0150429	0.0121121	0.0418574	0	0	0	0.0197909	0.015095	0.00558356	0.00885562	0.0156129	0	0	0.0163157	0.0146187	0	0.00851421	0.00640999	0.0164737	0	0.0173338	0.00375078	0.0104728	0	0.0232263
VN1R2	0	0	0	0	0	0	0	0	0	0	0	0	0	0	0	0	0	0	0	0	0	0	0	0	0	0	0	0	0	0	0	0	0	0	0	0	0	0	0	0	0	0	0	0	0	0	0	0
ZNF845	0	0	0	0	0	0.0157348	0.0169809	0.0157583	0.0428332	0.0268951	0.0203915	0.0047453	0	0.0235842	0.00889789	0.00619206	0	0	0.00551781	0	0	0.0126843	0.0805777	0.0156643	0.0126037	0	0.0126925	0.0344313	0.0127914	0	0.00923656	0.00525786	0.0124685	0.0092972	0	0.015945	0.0205862	0.00632357	0.0706222	0.0137143	0.015006	0.0163174	0	0	0.00419746	0.00696035	0	0.0161646
ZNF525	0	0.0286406	0	0	0.0152083	0.0203409	0.0209125	0.022218	0	0.0330348	0.0667514	0.0150995	0.0194649	0.0156894	0.0260759	0.0178931	0	0.0187272	0.0190821	0.00818674	0	0.0208329	0	0.0328023	0.00538129	0	0	0.0172552	0.0188979	0.0147447	0.02189	0.0186558	0.0187501	0.0172855	0	0.0368172	0.0455226	0.0145282	0	0.0117423	0.00438232	0.020319	0.0300558	0.0075053	0.0169483	0.028657	0.0444036	0.0429058
ZNF765	0.0650351	0.0246644	0.0354388	0	0	0.0558138	0.0569693	0.0358163	0	0.0314003	0	0.0467225	0.0103659	0.0411152	0.0121033	0.0243717	0	0.0066585	0.0389606	0.0171138	0.0261975	0.0429823	0	0.047992	0.0420212	0.0731596	0.0505837	0.0281586	0	0	0.0464348	0.0382432	0.0373456	0.0399018	0	0.0301824	0.049475	0.0435534	0.0492161	0.0332666	0.0648282	0.0497941	0	0.0160848	0.0341861	0.051601	0.106764	0.0648531
ZNF761	0	0.0734986	0.10998	0.0271183	0.0133386	0.0114227	0.0809273	0.0828523	0.086945	0.0655698	0.0197436	0.0582623	0.0419063	0.0765571	0.0730324	0.0423999	0	0.0955038	0.0488246	0.0914517	0.0865917	0.129844	0	0.0553911	0.0146477	0	0	0.0512056	0	0.0807325	0.0725587	0.0935377	0.0842783	0.065707	0.040376	0.0367933	0.091189	0.0664447	0	0.0825425	0.0416961	0.0742419	0.0234242	0.0288999	0.0484714	0.0923741	0.131795	0.183521
ZNF813	0	0.0500867	0.0191628	0.0238771	0.0769793	0.00567006	0.0140595	0.0224724	0	0.0200676	0	0.00945448	0.0324139	0.0344159	0.00585507	0.0176302	0	0.00673329	0.0186171	0.0259568	0.00675896	0.0175457	0	0.0302742	0.00646212	0	0	0.00607759	0	0.0132698	0.00719888	0.019507	0.0292688	0.0140273	0	0.0225771	0.0177806	0.0104139	0.0103862	0.0245624	0.0432176	0.00471729	0.0225092	0.0436209	0.00965809	0.0159192	0.111584	0.0272658
ZNF331	0.0295813	0.0798344	0.103066	0.105252	0.176196	0.14274	0.104505	0.104131	0.0691567	0.0947601	0.452248	0.12713	0.0964102	0.0736129	0.143858	0.033215	0	0.145507	0.0658995	0.157746	0.0507922	0.088954	0	0.137401	0.340058	0.118892	0.0882372	0.133694	0.0340338	0.125189	0.0992053	0.108849	0.0922505	0.0448923	0.360736	0.0611025	0.119643	0.0922245	0.0814541	0.0738054	0.096896	0.197392	0.154262	0.103632	0.26821	0.113599	0.208407	0.100027
DPRX	0	0	0	0	0	0	0	0.00218175	0	0	0	0	0	0	0	0	0	0	0	0	0	0	0	0.00188274	0	0	0.0126925	0	0	0	0	0.00214056	0	0.00144323	0	0	0	0	0	0.00455722	0.00365519	0	0	0	0	0	0	0
NLRP12	0.067791	0	0	0	0	0	0.00293406	0.00215909	0	0	0	0.00230616	0	0	0	0.011179	0	0	0.00278068	0	0	0.00603213	0	0	0.00463491	0	0	0	0.00980645	0	0.00147762	0.00680539	0.00705053	0.00283665	0	0.0301824	0	0.0068251	0	0	0.00357965	0.00376074	0	0	0	0.00369482	0	0
MYADM	0	0.0566854	0.0413591	0.0271183	0	0.0356521	0.0253821	0.0409802	0.0682931	0.0141031	0.0512121	0.0204935	0.0197739	0.0349393	0.0548825	0.046218	0.210066	0	0.0286067	0	0	0.0186578	0.133354	0.0196255	0.022254	0	0	0.0345153	0.0291149	0.0607494	0.0192552	0.0230782	0.0444405	0.0216713	0	0	0.0701635	0.0366882	0.018032	0.0170917	0.0177075	0.043116	0	0.0196137	0.0354709	0.0270581	0.0272592	0.0273067
PRKCG	0	0.0500348	0.0300785	0	0	0.035588	0.0302441	0.0636771	0.159778	0.0297479	0.0899997	0.019302	0.0146336	0.0121068	0.0364661	0.0222164	0	0.0226887	0.0105382	0.0286655	0.0509489	0.0147643	0	0.0237152	0.0390779	0	0	0.0354002	0	0.0179132	0.0836286	0.0506902	0.0639104	0.00855865	0	0	0.00749311	0.0093247	0.0516677	0.0159301	0.0100343	0.0134286	0.0336272	0	0.0372723	0.0192933	0.0509431	0.018176
CACNG7	0	0.00661893	0.0150009	0.0265321	0	0.00572907	0.0179691	0.0185873	0.0419696	0.00425529	0	0.0130213	0.00455792	0.0232874	0	0.0155367	0.101135	0.00933463	0.00671574	0	0.0193988	0.00961892	0	0.0115353	0.0291828	0	0.0856945	0.0390265	0	0	0.0157097	0.0262358	0.0156399	0.00591547	0	0	0.00920818	0.0340531	0.0249699	0.0213663	0.0296726	0.00962313	0	0.00997386	0.0181805	0.0030291	0	0.015424
CACNG8	0.0387128	0.0765597	0.0232094	0	0.0321529	0.0472434	0.0472663	0.0739425	0.0705734	0.00902831	0	0.0303339	0.0292509	0.0961494	0.0440331	0.0225678	0	0.0814319	0.0325001	0.0251569	0.0336251	0.0286955	0	0.0480007	0.0324474	0.0953532	0.120769	0.0146585	0.0668734	0.100676	0.076069	0.0577284	0.0768853	0.0173191	0.0378815	0.013554	0.0248001	0.0396138	0	0.0338635	0.0375884	0.0204262	0	0.0264122	0.0300099	0.0355624	0.0660699	0.0461624
CACNG6	0	0	0	0	0	0.0084613	0.00121611	0.00255905	0	0	0	0	0	0	0	0	0	0	0.00287974	0	0	0.000481403	0	0	0	0	0	0	0	0	0	0.00194071	0	0	0	0	0	0	0	0	0.00309436	0	0	0	0	0.00363948	0	0
VSTM1	0	0	0	0	0	0	0.00121858	0	0	0	0	0	0	0	0	0	0	0	0	0	0	0	0	0	0	0	0	0	0	0	0	0.0015371	0.00294125	0.00145057	0	0	0	0.00197101	0	0	0	0.00281239	0	0	0.00832326	0.00388493	0	0
TARM1	0	0	0	0	0	0	0	0	0	0	0	0	0	0	0	0	0	0	0.00262385	0	0	0.00300605	0	0.00203177	0	0	0	0	0	0	0	0	0	0	0	0	0	0	0	0.00233863	0	0	0	0	0.00193739	0	0	0
OSCAR	0.0743816	0.0751904	0.0464549	0.0575585	0.0267584	0.035259	0.0749222	0.0614314	0	0.0143423	0.0591997	0.0404998	0.02932	0.110906	0.0526139	0.0454843	0	0.0604634	0.0438163	0.0403166	0.045225	0.113457	0	0.0413396	0.062516	0	0	0.0485874	0.0411527	0.0383362	0.0392687	0.0967261	0.188738	0.0378384	0	0.013645	0.0560189	0.071462	0.023768	0.0860666	0.0401848	0.0554676	0.10319	0.0402437	0.0367706	0.072248	0.0678587	0.181251
NDUFA3	0	0.0560022	0	0.131433	0.0650191	0.0354956	0.0508809	0.0241835	0	0.0115352	0	0.0170222	0.0214898	0.0250218	0.0314339	0.014776	0	0.0189293	0.0414819	0	0	0.0109661	0.0574905	0.0117037	0.0452191	0.0730784	0	0.0672497	0.0542004	0.0274884	0.0450457	0.0437109	0.025646	0.0119529	0	0.0158192	0.0134332	0.0221886	0	0.0185102	0.0198236	0.0109619	0	0.0418968	0.03135	0.0167147	0	0.0311667
TFPT	0	0.0113636	0.0180919	0.0208158	0.0168299	0.0208071	0.0272523	0.0293482	0.0263235	0.0275529	0	0.00944164	0.00685371	0.0178579	0.0377847	0.0150143	0	0.0107358	0.0257878	0.0127746	0	0.0170413	0	0.0127866	0.00552882	0	0.0342081	0	0.0186684	0	0.0267688	0.023759	0.0293143	0.0125055	0	0.050777	0.0130164	0.0134749	0.0111835	0.0162705	0.00805618	0.0263318	0.0509562	0.0130826	0.0205579	0.0257479	0.0240253	0.0062525
PRPF31	0.122523	0.0179786	0.0894344	0	0.0255955	0.0640548	0.0653919	0.0517283	0.0974217	0.0506753	0.0495111	0.0290584	0.0543911	0.0428337	0.0189296	0.00723938	0	0.0379202	0.058315	0.0800342	0.0276929	0.0391274	0.0574905	0.0344148	0.0432134	0	0.0382685	0.0445508	0	0	0.0643323	0.0621604	0.0503557	0.0384068	0.0489549	0.0742189	0.0340046	0.0561302	0.0410194	0.0431562	0.0419049	0.0178236	0.0942411	0.0224945	0.0305157	0.0607518	0.0272592	0.0585979
CNOT3	0.110704	0.0127293	0.0528455	0.0197538	0.0302577	0.00985388	0.0461445	0.0587965	0	0.0461961	0.0297907	0.0216464	0.0067371	0.0101193	0.0157383	0.0153694	0	0.023856	0.0189999	0.0406297	0.0704208	0.0232726	0.0574905	0.0198444	0.0528753	0.130581	0.0231636	0.0221934	0	0.0248774	0.0642148	0.0231534	0.0219394	0.0209512	0.0606844	0	0.035614	0.0207785	0.0409153	0.0180646	0.0181259	0.0480205	0.0369633	0.0352471	0.0449752	0.0104235	0	0.0626986
LENG1	0	0.0233582	0.00817113	0	0	0.00736222	0.0199134	0.00287081	0	0.00481354	0	0.0105593	0.00521959	0.012698	0.0222766	0.02618	0	0.0066585	0.0131205	0.00911381	0.014844	0.0153838	0	0.0326832	0	0	0	0.0126366	0	0	0.00996421	0.00951639	0.00926544	0.00996556	0	0.0301824	0.0258998	0.0122565	0	0.0116097	0.00179202	0.0169605	0	0	0.0136515	0.0238383	0	0.022524
TMC4	0	0	0.0194247	0	0	0.0112122	0.0119977	0.004068	0.0524786	0	0	0.00238321	0	0.0129167	0.0177056	0.0160113	0	0.00995881	0	0	0	0.0072703	0	0.0173844	0	0	0	0	0.0237618	0	0.00194419	0.00679718	0.00653562	0.00108549	0	0	0.00428239	0.00227489	0.011413	0	0.00339318	0	0.0631829	0	0	0.0117435	0	0.0111282
MBOAT7	0.113602	0.0507685	0.0528093	0.0450203	0.0133484	0.0595764	0.266527	0.115746	0.08378	0.0552472	0.131256	0.0311082	0.0280591	0.104639	0.0361543	0.028774	0.29741	0.0437156	0.0480982	0.0534006	0.0201802	0.100962	0	0.0453463	0.127221	0	0.0561188	0.138226	0.104707	0.0416075	0.126294	0.12589	0.1195	0.0581207	0.0746036	0.0395866	0.0808007	0.0720102	0.0680951	0.123341	0.0573115	0.110357	0.146036	0.105442	0.089128	0.140968	0.0383111	0.308365
TSEN34	0.0387128	0	0	0.0388327	0.0216862	0.0291338	0.0299249	0.0285528	0	0.0209869	0.0300655	0	0.0154821	0.0243031	0.0163463	0.032755	0	0.0109361	0.0174313	0.0109757	0.0117662	0.0285572	0	0.0138324	0.0100265	0	0	0.00817654	0.0434386	0	0.0228779	0.0166627	0.0224619	0.0151758	0	0	0.00471669	0.0343143	0.0168817	0.017599	0.0170924	0.0268738	0.0234242	0	0.0134059	0.0205358	0.0272592	0.011932
RPS9	0.0447133	0.12249	0.0653375	0.0853196	0.166093	0.149926	0.33086	0.214472	0	0.0970834	0.122491	0.147485	0.161901	0.167395	0.0780264	0.149263	0.140332	0.0564768	0.218962	0.103385	0.049606	0.178207	0.329464	0.091144	0.149447	0	0.11174	0.171141	0.239215	0.217039	0.176834	0.288303	0.323454	0.167716	0.179523	0.139729	0.194813	0.204439	0.248288	0.224418	0.0840749	0.179055	0.111903	0.161802	0.172168	0.191241	0.172218	0.188726
LILRB3	0	0.0332324	0.0207378	0	0	0.0144411	0.138417	0.0470035	0	0	0	0.0128831	0	0.0903071	0.00571383	0	0	0.0188151	0.00545719	0	0	0.0352619	0	0.00286203	0.0683505	0	0.0288396	0.0562491	0.0581722	0.0456318	0.0400967	0.0653444	0.0439825	0.00765776	0.0407104	0	0.00559988	0.0305992	0.0208747	0.0706341	0.00579163	0.0696323	0.0208888	0.0345376	0.0259845	0.0343299	0	0.0498668
LILRA6	0	0	0	0	0	0	0.00131825	0.00901789	0	0	0	0	0	0.0122	0	0	0	0.0172966	0	0	0	0	0	0	0	0	0	0	0	0	0	0.00395069	0.0047174	0	0	0	0	0.00198036	0	0.00682418	0	0	0	0	0	0.00375192	0	0
LILRB5	0	0	0	0	0.00495214	0.00535424	0	0.00926724	0	0	0	0.00428112	0	0	0	0	0	0.0156575	0.00800882	0.02106	0	0.00409216	0	0	0	0	0	0	0	0	0.00829311	0	0.00452651	0.00111273	0	0	0	0.00885848	0	0.003184	0	0.00412764	0	0.00429171	0	0.00322424	0	0
LILRB2	0	0.0424687	0.0481271	0.0152874	0.0565591	0.0154518	0.0193848	0.0209971	0	0.00776059	0	0.0224595	0.0259744	0.0155644	0.0220095	0.0226136	0	0.00899896	0.0482683	0	0.0342834	0.0170828	0.128619	0.012688	0.0201121	0	0	0.0227053	0.0292958	0.0179132	0.0247281	0.0244094	0.0250746	0.00835009	0.0566147	0	0.0243527	0.00331737	0	0.0424914	0.0201896	0.0333915	0.0234242	0.0075053	0.00953488	0.0172198	0	0.0182228
LILRA5	0	0	0	0	0	0	0	0.00246628	0	0	0	0	0	0	0	0	0	0	0	0	0	0.00127094	0	0	0	0	0	0	0	0	0	0.00188298	0	0	0	0	0	0	0	0	0	0.00549538	0	0	0	0	0	0
LILRA4	0	0	0	0.0609127	0.00495214	0.00801584	0.00800033	0.00359977	0	0.00932846	0.0458863	0	0.0135333	0	0.0162486	0.0475447	0.112007	0.0287553	0.00611881	0.0350138	0.0228036	0.00445567	0	0.0382762	0.011679	0.257072	0.0434624	0	0	0	0.00499775	0.00217569	0.0174594	0.0103762	0.0606844	0.0413949	0.0241111	0.00476529	0	0.00596742	0.0258179	0	0	0.0147653	0.00822337	0.00369022	0	0.00757145
LAIR1	0.0447133	0.107598	0.128764	0.0133638	0.159517	0.0940324	0.281045	0.17564	0.151231	0.137454	0.103158	0.111124	0.105062	0.196163	0.184606	0.101199	0.328426	0.102852	0.154676	0.0959152	0.103741	0.356288	0	0.13244	0.170047	0.098172	0.142958	0.137101	0.080428	0.132503	0.230881	0.230169	0.225993	0.155353	0.150137	0.0492189	0.118828	0.203411	0.339672	0.263922	0.105859	0.262173	0.254405	0.177003	0.0852283	0.160849	0.106882	0.412518
TTYH1	0	0	0.0330759	0	0.0298305	0.00944222	0.0473491	0.0383966	0.185229	0.0379897	0	0.0333321	0.0322715	0.0323009	0.0391161	0.0142669	0	0.0471351	0.0169877	0.0455167	0.010713	0.0197525	0	0.0258338	0.0412615	0	0.100638	0.0215491	0.0186778	0	0.0672011	0.0608059	0.0164001	0.018788	0.0489549	0.0573699	0.0207082	0.0270473	0.0306162	0.0140758	0.0154375	0.0289854	0.0234242	0.0155764	0.026748	0.0129022	0.017149	0.037434
LENG8	0.332604	0.210256	0.157545	0.184522	0.273015	0.22538	0.194372	0.266632	0.176301	0.176436	0.0884849	0.218622	0.235294	0.195534	0.210533	0.214801	0.0888661	0.264986	0.193838	0.188759	0.181029	0.206266	0.07819	0.243751	0.184053	0.0730784	0.262971	0.135817	0.236683	0.262145	0.282243	0.285437	0.286762	0.199667	0.214348	0.130096	0.158167	0.205616	0.163868	0.175316	0.210323	0.173327	0.138	0.180794	0.29185	0.165707	0.213149	0.202154
LENG9	0	0.0278782	0	0.0534898	0.0145892	0.00511806	0.00525089	0.00556641	0	0.003865	0.0375524	0.00903564	0.00521959	0.0061519	0.00509566	0.00723938	0	0.00899187	0.00388255	0.021662	0.0116599	0.0123033	0	0.0127425	0.00293991	0.0730784	0.0335915	0.00974447	0.0143598	0	0.0135242	0.0185389	0.0125317	0.0100679	0	0.0129816	0.00401604	0.013902	0.0210204	0.00722302	0	0.005975	0	0.00553594	0.00649424	0.0170356	0	0.00594963
CDC42EP5	0	0	0	0	0	0.0053328	0.00146492	0	0	0	0	0.00324234	0	0	0	0	0	0	0	0	0	0.00174124	0	0	0.00505531	0	0	0	0	0	0	0.00461319	0	0	0	0	0.0108925	0	0	0	0	0	0	0.00759987	0	0	0	0.00311392
LAIR2	0	0	0	0	0	0	0.00455512	0.00115354	0	0.0027845	0	0	0	0	0	0	0	0	0	0	0	0.0157024	0	0.00235172	0	0	0	0	0	0	0.00350467	0.0045508	0.00255726	0.00240525	0	0	0	0	0	0.0060227	0	0.00993714	0	0	0.00254	0.00590375	0	0.00893782
KIR3DX1	0.0296683	0.012715	0.0150053	0	0	0.00510828	0.000331418	0.020298	0	0.0175496	0.0197436	0.00896302	0.0129741	0.0281736	0.0118104	0.0248098	0	0.0164476	0	0.015309	0.0266154	0.0190995	0	0.0304164	0	0	0	0	0	0.0175353	0.00641044	0.0194058	0	0.00270672	0	0.012486	0.0139549	0.0201158	0	0.0146282	0.0234878	0	0	0	0.0151961	0.00383257	0.0169618	0.013324
LILRA2	0.0228016	0.0523131	0.0660037	0.0450854	0.0511121	0.0448136	0.0119645	0.0544108	0.0423737	0.0487471	0.0237007	0.0325712	0.0468015	0.0167178	0.0543828	0.0302268	0	0	0.0637294	0.052134	0.0925165	0.0425647	0	0.0615236	0.00437092	0.0731596	0.0876024	0.0324432	0	0.0458645	0.0234704	0.0223567	0.0397135	0.0301969	0	0.079395	0.0623935	0.0512603	0	0.0183586	0.0794989	0.00534983	0.0224056	0.0444773	0.0396093	0.0474999	0.192961	0.0231533
LILRA1	0.0296683	0.0162621	0	0.0780951	0.0476993	0.00875748	0.0080422	0.036394	0	0.00662609	0.0322646	0.0358257	0.032739	0.0105306	0.0322711	0.023403	0	0.0237346	0.0277098	0	0.0529305	0.0330397	0	0.0425437	0.0360423	0	0.0432122	0.0171356	0.0186684	0.0173953	0.0194571	0.0193666	0.0130661	0.0227001	0	0.0633984	0.00942954	0.0186439	0.02208	0.0248059	0.0238295	0	0.0224056	0	0.0137002	0.0124465	0	0.0164597
LILRB1	0.315836	0.110544	0.20387	0.0834074	0.111802	0.108107	0.220589	0.265513	0.114399	0.169767	0.217851	0.130447	0.162748	0.295071	0.163014	0.153914	0.271418	0.083971	0.146402	0.106597	0.0747163	0.44819	0.07819	0.149918	0.108762	0.308656	0.203852	0.100912	0.091006	0.145841	0.200493	0.426573	0.163491	0.207819	0.477302	0.260021	0.219598	0.284499	0.261882	0.567175	0.169811	0.0394442	0.289142	0.152628	0.15031	0.496051	0.116049	0.393709
LILRB4	0.0820595	0.0752504	0.0918979	0.0498432	0.121326	0.0944749	0.0938683	0.14114	0.21047	0.16977	0.0749078	0.127341	0.20316	0.180796	0.265013	0.150438	0.197798	0.294729	0.171431	0.148139	0.174947	0.164215	0.0574905	0.241452	0.0793418	0.0953532	0.153856	0.105709	0.0356309	0.153559	0.161477	0.120988	0.091597	0.197875	0.10398	0.119004	0.0555334	0.0743232	0.111296	0.126118	0.171791	0.0357157	0.246801	0.0957048	0.10698	0.136667	0.162666	0.100798
KIR3DL2	0	0	0	0	0	0	0	0	0	0	0	0	0	0	0	0	0	0	0	0	0	0	0	0	0	0	0	0	0	0	0	0	0	0	0	0	0	0	0	0	0	0	0	0	0	0	0	0
FCAR	0	0	0	0	0.0250936	0.00944222	0.0149835	0.00663665	0	0	0	0.00977472	0	0.0106573	0.00875741	0.00865475	0	0.0150862	0.0177315	0.0102778	0	0.00676938	0	0	0	0	0	0	0.0143706	0	0.00297761	0.0266784	0.00812664	0.0111012	0.040376	0	0	0.0113366	0	0.0119684	0.00380867	0.00925598	0.0208888	0	0.00260736	0.00442141	0	0.0518552
NCR1	0	0	0	0	0	0	0.000857065	0	0	0.00446742	0	0	0	0.00650889	0	0	0	0	0	0	0	0	0	0	0	0	0	0	0	0.0173953	0	0	0	0	0	0	0	0.00524947	0	0	0	0	0	0	0	0	0	0.00167334
NLRP7	0	0	0	0	0	0.00447343	0.00163184	0.0022703	0	0	0	0.00245287	0	0	0	0	0	0.0105882	0	0	0	0.00217948	0	0	0	0	0	0	0.0199901	0	0.00172655	0.00165653	0.00410097	0.00477743	0	0	0	0.00139595	0	0	0.00397041	0	0	0	0	0	0	0.00153998
NLRP2	0	0.00943966	0	0	0	0	0.0058078	0.00715831	0	0.00679597	0.0536008	0	0.0116146	0.0059996	0	0.00806047	0	0	0.00893158	0	0.0131067	0.00612633	0	0.00377941	0.0105534	0	0.0307699	0.00514594	0	0.00948535	0.0061108	0.00644697	0	0.0014436	0	0	0.00482606	0.00717684	0.00776941	0.00220557	0.0106365	0.0084232	0	0	0.0031717	0.0154764	0	0
GP6	0.0540562	0.0080327	0	0	0	0.0217899	0.0109281	0.0154391	0	0.0118098	0	0	0	0.0100282	0.0166135	0.0123858	0	0	0.0134647	0	0	0.0108178	0	0.00609315	0	0	0	0.0310835	0.0156931	0.0260776	0.00707167	0.013537	0.0119256	0.0100324	0	0	0.00460755	0.00454789	0	0	0	0.00364261	0.10523	0.0153099	0.00378502	0.0125956	0	0.00430572
RDH13	0.0228016	0.00796059	0.018814	0.0426437	0.0833877	0.00406154	0.0188753	0.0230421	0	0.0101933	0	0.00652066	0.0188513	0.0110793	0.0104769	0.0066826	0	0.0524624	0.0419974	0.0288509	0.017401	0.029641	0	0.0219968	0.00685423	0	0.089539	0	0	0.0721016	0.0225829	0.0302304	0.050235	0.0256563	0	0	0.0150667	0.0337607	0	0.0195023	0.0302165	0.015917	0.0275321	0.00770843	0.0113214	0.0260353	0.0549554	0.0383055
EPS8L1	0	0	0	0	0	0	0.00555148	0	0	0	0	0.002374	0	0.00658057	0.0105908	0	0	0	0	0	0	0.00470404	0	0	0	0	0	0	0	0	0.005102	0.00188298	0	0.00135048	0	0	0	0.00206765	0.013921	0.00231084	0	0	0	0	0	0	0	0.00303524
PPP1R12C	0	0.031728	0.0225849	0.0785545	0.0476113	0.0452415	0.0617743	0.0823578	0.0419696	0.0254658	0	0.0629502	0.0525165	0.089274	0.091578	0.056909	0	0.0445907	0.0699047	0.0789967	0.129725	0.0945183	0.138068	0.0737331	0.0443579	0.280978	0.0945711	0.0870978	0.0526379	0	0.0717876	0.113116	0.102756	0.0562693	0.137341	0.109485	0.0633375	0.0672372	0.0510304	0.0694107	0.0364236	0.0500814	0.128962	0.0404046	0.0515537	0.0828183	0.0910655	0.0689282
TNNT1	0	0	0	0	0	0	0	0	0	0.00368917	0	0	0	0	0	0	0	0	0	0	0	0.00226033	0	0.00196223	0	0	0	0.0112056	0	0.0277009	0	0	0.00321756	0	0	0	0	0	0	0	0	0	0	0	0	0	0	0
TNNI3	0	0	0	0	0	0.0050296	0.000341595	0	0	0	0	0	0	0	0	0	0	0	0	0	0	0	0	0	0.0102718	0	0	0	0	0	0	0	0	0	0	0	0	0	0	0.003466	0	0	0	0	0	0	0	0
DNAAF3	0	0	0	0	0	0	0.000267695	0	0	0	0	0	0	0	0	0.00801104	0	0	0.00313466	0	0	0.00163481	0	0	0	0	0	0	0	0	0	0.00206026	0	0	0	0	0	0	0	0.00267918	0	0.00180926	0	0	0	0	0	0
SYT5	0.113444	0.0464324	0	0.0636295	0.0276828	0.018183	0.0307988	0.0370475	0	0.0237039	0	0.0191406	0.0298427	0.0122212	0.0419284	0.0178155	0	0.0168455	0.0283173	0.0481727	0.0235072	0.00946673	0	0.0180759	0.017981	0	0.0305197	0.0394481	0.0181023	0.0315623	0.0528242	0.0324212	0.0363677	0.00657613	0.0647676	0	0.0547185	0.0276966	0.0647253	0.0151813	0.0321755	0.00531924	0.132012	0.045287	0.01001	0.0119479	0.035569	0.0128846
PTPRH	0	0	0	0.0140565	0	0.00525706	0.000784202	0	0	0	0	0	0	0	0	0	0	0	0	0	0	0.000854633	0	0.00188098	0	0	0	0	0	0.0186923	0	0.00218876	0.00218365	0	0	0	0	0	0	0	0	0	0	0	0.00487019	0	0	0.00203924
TMEM86B	0.0494964	0.017097	0	0	0.0152083	0.0354764	0.016197	0.00451858	0	0.00619016	0	0.0150612	0.00455792	0	0.00569063	0.0105656	0	0	0.012055	0.018309	0.0107876	0.022162	0	0.0133033	0.00899339	0	0.0199705	0.0155745	0	0	0.0194351	0.0142256	0.0184732	0.0138946	0	0	0.00769781	0	0.0139973	0.0199883	0.00547224	0.00333926	0	0.0222098	0.031409	0.0157269	0.017149	0.0165753
PPP6R1	0.0856468	0.128306	0.0747515	0.0697592	0.0631127	0.0309687	0.104141	0.103149	0.0428332	0.0616805	0.0384982	0.0664701	0.0980998	0.0887743	0.0874308	0.027809	0	0.130075	0.0532711	0.0950214	0.0494101	0.127178	0.122655	0.0689258	0.0714301	0.172438	0.10795	0.063856	0.0122717	0.0179132	0.096877	0.130992	0.0854679	0.0967212	0.100666	0.0957022	0.103191	0.0977889	0.115763	0.101047	0.0519123	0.0773784	0.084179	0.0835229	0.064527	0.102415	0.141729	0.0934293
HSPBP1	0.0729531	0.0118085	0.0277662	0	0.0313972	0.00722802	0.0177871	0.0248693	0.0483948	0.0193721	0	0.0125029	0.0096301	0.0277728	0.0591797	0.00975699	0	0	0.0191853	0	0	0.0132439	0.122655	0.0109517	0.00916355	0	0	0.00920351	0.0106667	0.0229964	0.023576	0.0206147	0.0238233	0.0119744	0	0.0352446	0.0462524	0.0315218	0	0.0141062	0.00351179	0.0163479	0	0.035402	0.0120636	0.0164129	0	0.0247475
BRSK1	0.0434569	0.0293715	0.0596363	0	0.0369707	0.038511	0.0345926	0.061172	0.0423737	0.0150598	0.0300713	0.0152026	0.0353577	0.0259877	0.0246045	0	0	0.0169909	0.0284498	0.0227759	0.0134372	0.00865742	0	0.0225404	0.0166361	0	0.0693496	0.037577	0.0159447	0.0529099	0.0267812	0.0247221	0.0488236	0.00861655	0.0378815	0.0149826	0.0129521	0.0131569	0.0247835	0.0150188	0.023826	0.00858418	0.0238927	0.0305211	0.0211932	0.0139634	0.0533667	0.00129302
TMEM150B	0	0.01921	0.0106361	0	0	0	0.0432482	0	0	0	0	0.00738111	0	0.00678721	0	0.015583	0	0	0.00334103	0.00794468	0	0.00447604	0	0.00615731	0.0110956	0	0	0.0130952	0	0.007611	0.00280836	0.00125893	0	0.0108223	0	0.0100404	0.00747826	0.0144166	0.012894	0.00181983	0.00791402	0	0.0583297	0.0280291	0.00765813	0.00676464	0	0.00834379
KMT5C	0	0	0	0	0.0315557	0.0127314	0.0285575	0.00746298	0	0.0101842	0	0.00537016	0.0117915	0.0167603	0.0117691	0.0229076	0	0	0.00736648	0	0.0115446	0.0363907	0.121528	0.0205116	0	0	0.0389326	0.00962421	0	0	0.0144847	0.0140707	0.00982764	0.00475286	0.033693	0	0.0279396	0.0130826	0.0465999	0.0110324	0.00848321	0.0429695	0	0	0.0106997	0.0066239	0.0372714	0.0105485
COX6B2	0	0	0	0	0	0	0	0	0	0	0	0	0	0	0	0	0	0	0	0	0	0	0	0	0	0	0	0	0	0	0	0.00197043	0	0	0	0	0	0	0	0	0	0	0	0	0	0	0	0
IL11	0	0	0	0	0	0	0.00113701	0.00469015	0	0	0	0	0	0	0	0	0	0	0	0	0	0	0	0	0	0	0	0	0	0	0	0	0	0	0	0	0	0	0	0.00252627	0	0	0	0	0.0021836	0	0	0
TMEM238	0	0	0	0.0300893	0	0	0.000459927	0	0	0	0	0	0	0	0.00881624	0	0	0	0.00300143	0	0	0.0048917	0	0.00144912	0	0	0	0	0.0228456	0	0	0	0	0.00147878	0	0	0.00492578	0.00341428	0	0	0	0.00334631	0	0	0.00338815	0	0	0
RPL28	0.121141	0.215028	0.0881051	0.205965	0.17213	0.175035	0.350184	0.195695	0.245649	0.0837159	0.0653677	0.0901157	0.198645	0.116342	0.10452	0.0586825	0	0.0851926	0.226771	0.179754	0.0461408	0.110284	0	0.0766126	0.12377	0	0.221375	0.180075	0.160535	0.281973	0.227968	0.190923	0.223592	0.112716	0.130604	0.0863162	0.197908	0.265721	0.3377	0.156708	0.0948675	0.132232	0.105233	0.171548	0.180167	0.129316	0.0611734	0.213727
UBE2S	0	0.0295565	0.0293076	0	0.013319	0.0254524	0.0421362	0.0239171	0.0903644	0.0180516	0	0.00660147	0.0306484	0.0104651	0.00893056	0.0248473	0	0.0140621	0.0121677	0.0199453	0.0386645	0.0495945	0	0.0130435	0.0250091	0	0.0288396	0.0273556	0.00980645	0.0226427	0.0252639	0.0173738	0.0189401	0.0169754	0	0.0277499	0.0189567	0.0119722	0.0227759	0.0186159	0.0170702	0.0121734	0.0458297	0.0131215	0.0167404	0.00369022	0	0.0252683
SHISA7	0	0.0332783	0	0	0	0.0120547	0.00942945	0.0154177	0	0.00585018	0	0.0163541	0	0.0111135	0.0375116	0.00912345	0	0	0.00270867	0.0242458	0	0.00948756	0	0.00528783	0.0171971	0	0	0.00631103	0.00921745	0	0.0226541	0.015232	0.0173606	0.00475002	0	0	0.00367683	0.00647942	0	0.00538329	0.00399091	0	0	0	0.0172021	0.0181803	0.0192559	0.00867184
ISOC2	0	0.0183996	0.0296504	0.0715718	0.0247054	0.00471383	0.02698	0.0262556	0	0.00586908	0.0203915	0.0195761	0.022537	0.0206244	0.021197	0.00748261	0	0	0.0130941	0.0107217	0.029096	0.0153606	0	0.0102036	0.051436	0	0	0.00974447	0.0300597	0.0324207	0.0187968	0.0282247	0.0144536	0.00865994	0.0489549	0	0.00939542	0.00669981	0.0258822	0.0181678	0.00990974	0.01047	0.0464261	0	0.00333468	0.0137612	0	0.0306135
ZNF628	0	0.0328344	0	0	0.0152147	0	0.00459293	0	0	0	0	0.00385356	0	0.00587067	0	0.00619206	0	0	0.00191674	0	0	0.00214692	0	0.00396429	0.00573372	0	0	0	0	0	0.00242049	0.00318802	0.0106504	0.00143057	0	0	0.0114514	0.00197101	0	0.00392	0.00580802	0.0116808	0	0.00966917	0	0	0	0.00173642
NAT14	0	0.0468471	0	0	0	0.0422208	0.0283346	0.0290145	0	0.00791667	0	0.0174588	0.0246278	0.0438461	0.00449388	0.00641658	0	0.00691268	0.00625567	0	0.0283396	0.00492593	0	0.00991162	0.00697265	0	0.11688	0.0131769	0.0493549	0	0.0228338	0.024671	0.0542864	0.00258019	0	0	0.0114321	0.0150943	0.0452519	0.0141681	0.01514	0.0207111	0	0.0197389	0	0.00298609	0	0.00621528
SSC5D	0	0.0107699	0.0127188	0	0	0	0.0053324	0.00716081	0	0	0	0	0.00766205	0	0.00602271	0	0	0	0.0022996	0.00843416	0	0.00320589	0	0.00373573	0	0	0	0	0	0	0	0.00333058	0.0030845	0.00568894	0.040376	0	0	0	0	0	0	0	0	0.0066178	0.005203	0.00242485	0.017149	0.00238931
SBK2	0	0	0	0	0	0	0	0	0	0	0	0	0	0	0	0	0	0	0	0	0	0	0	0	0	0	0	0	0	0	0	0	0	0	0	0	0	0	0	0	0	0	0	0	0	0	0	0
ZNF579	0.115283	0.0223924	0	0	0	0	0.023908	0.0200449	0.0423737	0.0276249	0	0.00972054	0.0164958	0.00549897	0.0209233	0.00875108	0	0	0.0205178	0.0151047	0.0102495	0.0137033	0	0.00978636	0	0	0	0.02503	0.0185187	0.0171416	0.0282376	0.0247104	0.020853	0.0136747	0	0.00902316	0.0262921	0.0512095	0	0.0247055	0.00567341	0.00932994	0.0234242	0.0189308	0.0143878	0.0104642	0.0243239	0.0376155
FIZ1	0	0.00844447	0.0209208	0	0	0.0121257	0.0073728	0.0186892	0.0724293	0.0165847	0	0.00320131	0.00455792	0.0171216	0.00704147	0	0	0.0180844	0.00959767	0	0	0.0118544	0	0.0110937	0.0225487	0.130581	0	0.0159489	0	0.0260776	0.00642812	0.00153774	0.00956208	0	0	0.0419766	0.0122383	0.00987761	0	0.00918674	0.00410931	0	0	0	0.00609807	0	0	0.0114499
ZNF524	0	0.0118885	0.0253059	0.0219481	0	0.0137653	0.0290765	0.0129006	0	0.00514302	0	0.00401792	0	0.00483905	0.0062721	0	0	0	0.0264399	0.0113041	0.0175513	0.00651796	0	0.00768943	0.00772107	0	0	0.0202918	0	0.0132698	0.0191813	0.00772418	0.00542421	0.00873213	0	0	0.0135581	0.00827996	0.0112416	0	0	0.00326948	0	0.0363555	0.0112858	0.00935489	0	0.0256614
ZNF865	0	0.0137644	0	0	0	0.0200285	0.0241283	0.0445363	0.0419696	0.0396948	0.0529549	0.0224879	0.0151554	0.0343743	0.0343744	0.0228871	0	0	0.0341208	0	0.0475952	0.0390915	0	0.0229962	0.0141805	0	0	0.0401021	0.0356119	0.0144022	0.0205059	0.0271678	0.0339851	0.0316701	0	0	0.0304853	0.0230363	0.00776941	0.0347486	0.0154032	0.010376	0.0239591	0.0043666	0.0171005	0.0250911	0.0272592	0.0409927
ZNF784	0	0	0	0	0	0	0.000560118	0.00691381	0.0483948	0.00278636	0	0	0	0.0123038	0	0	0	0.0151248	0	0	0.0208601	0.0056128	0	0.00338759	0	0	0	0	0	0	0.00609808	0.00458805	0.00200704	0.00393444	0	0	0.00338419	0	0	0.00346091	0	0	0	0.0066178	0.00180485	0.011477	0	0.00154295
ZNF580	0	0	0	0	0	0	0.00210618	0.00180421	0	0	0	0	0.00533297	0	0	0	0	0	0	0	0	0.000457072	0	0	0	0	0	0	0	0	0.00545067	0.00418268	0	0.00286811	0	0	0	0.00189214	0	0	0	0	0	0	0	0.00398988	0	0.00654605
CCDC106	0	0	0	0.0318034	0	0.00853212	0.0142771	0.0081481	0	0.0145226	0	0.0121939	0.0317179	0.0105791	0.0135873	0.0090136	0	0.0107462	0.00458585	0	0.0251116	0.00885518	0	0.00139868	0.0243768	0	0.0307699	0	0.0422067	0	0.0208958	0.0144885	0.00562908	0.00393412	0	0.0161969	0.0170734	0.00556181	0.0210204	0.0147586	0	0	0	0.00812705	0	0.013695	0.11071	0
U2AF2	0	0.0289788	0.0534322	0.0826355	0.0898809	0.0307712	0.0954775	0.119626	0.08378	0.0571826	0.0686417	0.0429697	0.0586663	0.0442059	0.0603306	0.0868923	0.115284	0.0359446	0.0829185	0.102394	0.0659814	0.069965	0	0.0428962	0.0534731	0.114936	0.0307699	0.0372096	0.0492996	0.0805851	0.0659997	0.0801678	0.0830889	0.0528945	0.150267	0.108483	0.078993	0.0888928	0.0692616	0.0559757	0.056456	0.0392823	0.0505205	0.0331505	0.0625864	0.0498921	0.0612675	0.0622561
EPN1	0.0682941	0.0295922	0.0584336	0.124129	0.124197	0.0918902	0.058988	0.0666439	0.185676	0.0805299	0.0510487	0.0640818	0.0686306	0.0700389	0.0943008	0.0297869	0.108527	0.123402	0.0894072	0.141571	0.0943188	0.0756185	0.140402	0.0572297	0.0600068	0.130581	0.0564594	0.0467651	0.0125016	0.0575471	0.0794116	0.0784146	0.0806291	0.0635061	0.0921493	0.0276716	0.0340621	0.0580127	0.121004	0.0546373	0.0648186	0.0598059	0.0300558	0.0715198	0.0620892	0.0415678	0.0517311	0.0719402
NLRP9	0	0	0	0	0	0	0	0	0	0	0	0	0	0	0	0	0	0	0	0	0	0.0024211	0	0.00212219	0	0	0	0	0	0	0	0	0	0	0	0	0	0	0	0	0	0.00773688	0	0	0	0	0	0
NLRP11	0	0	0	0	0.0151567	0	0.0023116	0.00280022	0	0	0	0	0	0	0	0	0	0	0	0	0.0245915	0.000946699	0	0	0.00586361	0	0	0	0	0	0.00210625	0	0	0	0	0	0	0	0	0	0	0	0	0	0.00239192	0.00338635	0	0
NLRP4	0	0	0.0462014	0	0	0.00612126	0.039243	0.00618722	0	0	0	0	0.0230121	0	0	0	0	0	0.00456665	0	0	0.00499058	0	0.00480372	0	0	0	0.0233414	0.0305884	0	0.00359961	0.00201321	0.00274532	0.00183388	0	0	0.00428647	0	0	0	0	0	0	0.0307073	0.0244613	0	0.0369531	0
NLRP13	0	0	0	0	0	0	0.000716657	0	0	0	0	0	0	0	0	0	0	0	0	0	0	0	0	0	0	0	0	0	0	0	0	0	0	0.00118952	0	0	0	0	0	0	0	0	0	0	0	0	0	0
NLRP8	0	0	0	0	0	0	0.000374889	0	0	0	0	0	0	0	0.00436895	0	0	0	0	0	0	0	0	0	0.00639189	0	0	0	0	0	0.00179462	0.00172222	0	0.00128305	0	0	0	0	0	0	0	0.00467016	0	0.00507583	0	0.00495187	0	0
NLRP5	0	0	0	0	0	0	0	0.00212713	0	0.00564026	0	0.00259542	0	0.00458296	0	0	0	0.0127384	0.00268429	0	0	0.00299575	0	0	0	0	0	0.00485093	0	0	0	0.00153265	0	0.00349213	0	0	0	0	0	0.00212724	0	0	0	0	0	0.00242485	0	0
ZNF787	0.0591625	0.0400168	0.0946195	0	0.0674876	0.0358318	0.0374488	0.0696024	0.0419696	0.0485953	0.0518895	0.0521154	0.0207257	0.0779375	0.0547225	0.0593874	0	0.0409111	0.0341783	0.0156774	0.0476116	0.0768604	0	0.0529313	0.017007	0	0.0992247	0.0575554	0.0154562	0.0482638	0.0397374	0.0487328	0.113294	0.0442282	0	0.015643	0.132501	0.0456457	0.0349417	0.0486403	0.0426479	0.0424468	0.054516	0.0273727	0.0271434	0.0453617	0.0718858	0.0797807
ZNF444	0	0.0142268	0.0572462	0.0365195	0.0105044	0.0466582	0.0315254	0.0275631	0.0483948	0.025996	0.0329692	0.0437588	0.059141	0.0390521	0.0174871	0.0450532	0	0.0332538	0.0459855	0.0183575	0.0441241	0.035297	0	0.0315916	0.030795	0.0953532	0	0.0305658	0.0870472	0.0700904	0.0336047	0.0358288	0.0356367	0.0419196	0	0	0.0538948	0.0453892	0.0305175	0.0335979	0.034906	0.0175619	0.0464808	0.0409153	0.0204472	0.015691	0	0.073814
GALP	0	0	0	0	0	0	0.000871222	0	0	0	0	0	0	0.00657807	0	0	0	0	0	0	0	0	0	0	0	0	0	0	0	0	0	0	0	0	0	0	0	0	0	0	0	0	0	0.00896199	0	0	0	0
ZSCAN5B	0.0228016	0	0	0	0	0	0	0	0	0	0	0	0	0	0	0	0	0	0	0	0	0	0	0.00207275	0	0	0	0	0	0	0	0	0	0	0	0	0	0	0	0	0	0	0	0	0	0	0	0
ZSCAN5A	0.0177976	0.145223	0.0239686	0.0140565	0.0510382	0.0429477	0.0697084	0.0656893	0	0.0989513	0.0699873	0.109472	0.167878	0.0848328	0.0552865	0.0288686	0	0.202135	0.0925363	0.100171	0.0527091	0.169508	0	0.0843801	0.064327	0.35206	0.0969123	0.0920471	0.0125016	0.167561	0.095546	0.123758	0.114241	0.102681	0.202794	0.0844403	0.139114	0.0807916	0.163409	0.107117	0.0820389	0.0271185	0	0.057434	0.0467778	0.0880043	0.0801249	0.0745402
EDDM13	0	0	0.0185781	0.0738152	0	0	0.00660675	0.0139759	0	0.00303537	0	0.00139918	0	0.0177444	0.00775095	0.0182939	0	0.0150098	0.00538865	0	0	0.0211873	0	0.0127594	0.00772107	0	0	0.0310651	0	0.0515937	0.00307592	0.0245387	0.00494854	0.0258612	0	0.011685	0.00803437	0.00674374	0	0.00173804	0.0063069	0.00287593	0.0359071	0	0	0.00740213	0	0
ZNF582	0	0	0.0255128	0	0.0098083	0.0337394	0.00915932	0.00459948	0.0263235	0.0267885	0.0536008	0.00270814	0.0165445	0.00540108	0.0164882	0.00757484	0	0	0.0100874	0.0134777	0	0.00791803	0	0.00458567	0	0	0	0	0.0185652	0	0.00438505	0.010168	0.0168828	0.0187061	0	0.0161969	0.0135949	0.00937742	0.0124855	0.00755138	0.00680641	0.00776288	0.0196325	0.00678397	0.00829833	0.0115062	0	0.011649
ZNF583	0.0328752	0.043742	0	0.0318034	0.00495214	0.0330296	0.0291395	0.043442	0.0483948	0.0407227	0.0286811	0.0258975	0.0400472	0.0217554	0	0.00673811	0	0	0.0292652	0.00981212	0.00997531	0.020137	0.122655	0.0181397	0.0260432	0	0.0199705	0.0366096	0.0529116	0	0.033307	0.0198352	0.027317	0.0390186	0	0.0100404	0.0334999	0.038057	0.0163598	0.0157985	0.00783404	0.0110881	0.0461832	0.0196277	0.0118671	0.0199756	0	0.0313143
ZNF667	0	0.0282156	0.0225496	0	0	0.0160346	0.0308447	0.0259979	0	0.0247788	0.0529549	0.0144694	0.0437755	0.0256991	0.0447944	0.0339985	0	0.00945905	0.0247912	0.0213693	0.0121103	0.0160294	0	0.0238727	0.0311593	0	0.046762	0.0139322	0.0457309	0	0.0507399	0.0263573	0.0330657	0.0183706	0.0585453	0	0	0.0159372	0.0123264	0.0416539	0.0132678	0.0116645	0	0.0234322	0.0292721	0.0121382	0.0249226	0.0119988
ZNF471	0.0228016	0	0.0106361	0	0.0514402	0.0611767	0.0241824	0.0207529	0	0.0447774	0	0.0147969	0.0295151	0.00861976	0.0299803	0.0388368	0	0.0140621	0.0121081	0.0318724	0.0273535	0.0160436	0.128619	0.019026	0.00965912	0	0	0.0180229	0.065137	0.0157199	0.0271523	0.0163666	0.0153211	0.0170022	0.0375613	0.0300112	0.0344532	0.0236599	0	0.0226667	0.0191318	0.0198585	0.0232699	0	0.0262284	0.011535	0.0421192	0.0198568
ZFP28	0	0	0	0	0.045425	0.00598975	0.0155786	0.017156	0	0.0194374	0	0.014088	0.0179614	0.00958832	0.00874151	0.0335933	0	0.00893906	0.015356	0.0123119	0.0203984	0.0115825	0	0.0142317	0.00490717	0	0	0.0140128	0.0279288	0	0.00639156	0.0165113	0.00898093	0.0079753	0.0378815	0.0129816	0.0087841	0.016332	0.0123264	0.00314765	0.0145409	0	0.0359071	0.014807	0.0238948	0.00556933	0.0288355	0.0157298
ZNF470	0.0591625	0.0216562	0.0147676	0.0246125	0.00880974	0.00961743	0.0200618	0.0108135	0.08378	0.00706389	0.0556062	0.00732324	0.00892774	0.0191953	0	0.0250352	0	0.0284639	0.00774869	0	0.0198948	0.013695	0	0.0157449	0.00749191	0	0	0.00768059	0.0122717	0.0157199	0.0241281	0.0232579	0.0109537	0.00724899	0	0.0457577	0.00803389	0.0019603	0	0.0164511	0.0215181	0.0120485	0.0318356	0.00746604	0.00964287	0.0193049	0	0.0346908
ZNF71	0	0.00728935	0	0.0287088	0	0.00472043	0.00251648	0.00944404	0	0.0164841	0	0.00609635	0.00538004	0	0.00978237	0.00955756	0.127155	0.00944331	0.0152899	0.0116262	0.0130853	0.0138614	0	0.00738725	0	0	0.102838	0.00658879	0	0	0.0121539	0.0175308	0.0195316	0.0189141	0	0	0.00445209	0.0126734	0.012894	0.00789858	0.00769797	0	0.0238927	0	0.00559002	0.00281939	0	0.014666
SMIM17	0	0	0	0.0133638	0	0	0.00262201	0.00789172	0	0.00714945	0	0.00210625	0.00502323	0.0107908	0.0139588	0	0	0	0.0139963	0	0	0.00256429	0	0.00388401	0	0	0	0	0	0	0.0112598	0.00143674	0.00239071	0.00556945	0	0	0.006001	0	0	0.00393187	0	0.0137744	0	0.0110616	0.00439627	0	0	0.00184511
ZNF835	0	0	0	0	0	0	0.0041211	0.00567561	0	0.00489166	0.0381664	0	0	0	0.00472835	0	0	0	0.00310963	0	0	0.00104866	0	0	0	0	0	0.0169682	0.0149629	0	0.0047887	0.00200384	0.00368812	0.00166119	0	0	0.00626598	0	0	0.00151099	0.00429115	0	0	0	0.00234754	0	0	0
ZIM2	0	0	0.0459567	0	0.0198218	0.0149974	0.00864896	0.00862008	0	0.00656371	0	0.00238321	0	0	0.0136166	0	0	0	0.00338817	0.014017	0	0.00513399	0	0.0110183	0.00493548	0	0	0.00673103	0	0	0.00419401	0.0117381	0.00189429	0.00356703	0	0	0	0.00493058	0	0.0149517	0.0136698	0.00150236	0.0251415	0.0137919	0.00964924	0	0.0173935	0.0135137
USP29	0	0	0	0	0	0	0	0	0	0	0	0	0	0	0	0	0	0	0	0	0	0	0	0	0	0	0	0	0	0	0.00211581	0	0	0	0	0	0	0	0	0	0	0	0	0	0.00317931	0	0	0
ZIM3	0	0	0	0	0	0	0	0	0	0	0	0	0	0	0	0	0	0	0	0	0	0	0	0	0	0	0	0	0	0	0	0	0	0	0	0	0	0	0	0	0	0	0	0	0	0	0	0
DUXA	0	0	0	0	0	0	0	0	0	0	0	0	0	0	0.00489107	0	0	0	0	0	0	0.0021444	0	0.00235172	0	0	0	0	0	0	0	0	0	0	0	0	0	0	0	0	0	0	0	0	0	0	0	0.00182024
ZNF264	0.0295813	0.0247571	0.048012	0.0180984	0.0520479	0.0447891	0.057535	0.0437067	0	0.023721	0.0536946	0.0328319	0.0469109	0.0376937	0.0131971	0.045357	0	0.0607037	0.0478884	0.0267309	0.0300147	0.0388922	0	0.0285212	0.0210455	0.0953532	0.0415321	0.0285778	0.0527885	0.0288563	0.0383727	0.0647664	0.0539517	0.042706	0	0	0.0687993	0.0160391	0.0749577	0.0547671	0.0244117	0.0310124	0.0691912	0.0699996	0.0345033	0.0427679	0.0354413	0.037724
AURKC	0	0	0	0	0	0	0.00506314	0	0	0.00280635	0	0	0	0	0.0051736	0	0	0	0.00298796	0	0	0.00161818	0	0	0	0	0	0	0	0	0	0.00640285	0.00246831	0	0	0	0	0	0	0	0	0.00180926	0	0	0.0036446	0	0	0
ZNF805	0	0.00661893	0	0	0	0	0.0075264	0.0125738	0	0.0210118	0	0.00492056	0	0.0143467	0	0.00971691	0.0888661	0.0109361	0.00285519	0.00687961	0	0.0132813	0	0.0112472	0.00852711	0	0	0.0162936	0	0	0.00298874	0.00770601	0.0090012	0.0135453	0	0	0.00485884	0.00874552	0	0.00679006	0.0212387	0.0116579	0.0275321	0.0103521	0.00246743	0.011423	0	0.0134432
ZNF460	0	0.00728055	0	0	0	0.0131414	0.0166585	0.0160984	0.0483948	0.00399956	0.016844	0.0146547	0	0.0186906	0	0	0	0.0393992	0.00640015	0	0.0186521	0.0173104	0	0.0159566	0.0027974	0	0	0.00418774	0.0228456	0	0.00661873	0.00629638	0.0206153	0.00877298	0.0416253	0	0.0127733	0.00212885	0.0112416	0.0104867	0	0.00378533	0	0.0069168	0.00959638	0.0267599	0	0.026062
ZNF543	0.0228016	0	0	0	0.0098083	0.00699417	0.00372044	0.00190119	0	0.00615472	0.078073	0.00380485	0.00514627	0.00896075	0	0	0	0	0.00265475	0	0.00946716	0.000708387	0	0	0.00678929	0	0	0	0	0	0.00530502	0.00272005	0.00623493	0.00644257	0	0	0.00741357	0.00523461	0	0	0	0	0	0	0.00594489	0.00203942	0	0.00252468
ZNF304	0.0177976	0.00503506	0	0	0	0	0.00686053	0.00919124	0.0419696	0.0129185	0	0.0026581	0	0.00580834	0	0	0.115284	0	0	0	0.0358101	0.00474126	0	0.0148333	0.00355034	0	0	0.0138689	0	0	0.00868608	0.0167362	0.0131851	0	0	0	0	0.0178537	0.0210204	0.0102393	0.0155456	0	0	0.0189163	0	0	0.0272592	0.00147339
AC003002.1	0	0.012875	0	0	0	0	0.000568982	0	0	0	0	0	0.0103947	0	0	0.0108763	0	0	0	0	0.0171483	0.00248627	0	0	0	0	0	0.0248377	0	0	0	0	0.00287757	0.00141428	0	0	0.00358577	0.00202537	0	0	0	0	0	0	0	0.00377007	0.0140933	0
AC003002.2	0	0	0.014281	0	0.0423309	0.0115137	0.0180577	0.00703246	0	0	0	0.00798231	0.0194236	0	0.00793412	0.0110359	0	0	0.00481675	0.00963168	0	0.00526242	0	0.0129033	0.0119592	0	0.0623696	0.0169064	0.0199901	0.0152536	0.0126771	0.0136857	0.0211252	0.00825058	0	0	0.00444548	0.00463874	0	0.0122047	0.0123606	0.0224823	0	0.0142189	0.00460974	0.00375858	0.0282958	0.00314961
ZNF749	0	0	0.0142671	0	0	0.00769952	0.00253257	0.00426018	0	0.0026089	0	0	0	0.0103937	0.0061435	0	0	0	0.00223078	0	0	0.0109098	0	0.00234203	0.0047194	0	0	0	0	0	0	0.00847051	0.0024704	0.00609245	0	0.0100404	0.00369636	0.00242134	0	0.00633959	0.00257283	0.00180926	0	0	0.00856482	0.0097229	0	0.00612856
AC004076.1	0	0.0161259	0.0277616	0.0152874	0	0.0301108	0.0187254	0.0192118	0	0.017529	0.0504628	0.0181757	0	0.0226983	0.0302168	0.0170683	0.108527	0.0229947	0.00702257	0.0154997	0.0502581	0.0221546	0	0.017585	0.0177498	0	0	0.0388552	0.0220088	0	0.0270185	0.0120545	0.0133732	0.0145234	0.0486597	0	0.00789252	0.0167385	0	0.00141504	0	0.00687482	0.077448	0.0203317	0.0149341	0.0176731	0.0584536	0.0210166
ZNF772	0	0	0	0	0	0	0	0	0	0	0	0	0	0	0	0	0	0	0	0	0	0	0	0	0	0	0	0	0	0	0	0	0	0	0	0	0	0	0	0	0	0	0	0	0	0	0	0
AC003005.1	0	0	0	0	0	0	0	0	0	0	0	0	0.00768914	0	0	0	0	0	0	0	0.017469	0.000363306	0	0	0	0	0	0	0	0	0.00355465	0	0	0.00248278	0	0	0	0.00247642	0	0	0	0	0	0	0	0	0	0
ZNF773	0	0	0	0	0	0.0078051	0.00611141	0	0.0524786	0.012301	0	0	0.00716717	0.00549897	0.0105898	0	0	0.00944331	0	0.00930473	0	0.00761059	0	0.0114848	0	0	0	0	0.0178672	0	0.00483435	0.00840827	0.00210077	0.00906328	0	0	0	0.00234471	0.0166274	0.0068283	0	0.00659329	0	0	0.00492967	0	0	0.00807736
ZNF549	0.0523911	0.0106317	0.0531755	0.0152874	0.0495296	0.034679	0.0326829	0.00816652	0.0423737	0.0447874	0.0663551	0.0192336	0.0276129	0.0161272	0.0162194	0.00967192	0.140332	0.0127384	0.0137611	0	0.00774554	0.0187931	0.0574905	0.0235325	0.0137989	0	0	0.0118087	0.0143706	0.0906623	0.0338352	0.0118906	0.0241996	0.0130908	0.0747579	0	0.0296947	0.0125292	0.0371899	0.00797167	0.0121515	0.0121718	0	0.0188231	0.00897491	0.00653209	0.0683416	0.0269489
ZNF550	0	0.0121161	0	0	0.0098083	0.0240033	0.0125867	0.0118471	0	0.00240607	0.0300713	0.00236206	0.00680656	0	0	0	0	0	0.00559049	0.023831	0.0111273	0.0149036	0	0.00661177	0.0073871	0.0731596	0	0.0104784	0	0.0343927	0.0115697	0.0074259	0.0130377	0.0102955	0	0	0	0.00847553	0	0.00677651	0	0	0	0	0.00844243	0.0242403	0	0.015341
ZNF416	0	0	0	0	0	0.00691861	0.00318119	0.00449761	0	0.00252648	0	0.00185391	0	0	0	0	0	0	0.00435831	0.014017	0	0.00479072	0	0.00318226	0	0	0	0	0	0.0186808	0.00259975	0.00365728	0	0.00671448	0	0	0	0	0	0.00308151	0	0	0	0	0	0	0.0355846	0.00121881
ZIK1	0	0.00728055	0	0	0	0	0.00132477	0.0041693	0	0.00464525	0	0	0	0	0.00477744	0	0	0.0085041	0	0	0	0.00744156	0	0.00139724	0	0	0	0	0	0	0.00683757	0.00520036	0.00184031	0.00309922	0	0	0	0.00269248	0	0	0	0.00275639	0	0	0.0058448	0.00323756	0	0
ZNF530	0	0.00996403	0	0	0	0	0	0.00660759	0	0	0	0.00676659	0.00916246	0.00511155	0.0244501	0	0	0	0.00346375	0	0.0130853	0.011074	0	0.00255964	0.00315931	0	0	0	0	0.0226427	0.00518605	0.00372604	0.00455158	0.00464362	0	0	0	0	0	0.00265727	0	0	0	0	0	0.00266862	0.0182923	0
ZNF134	0.0177976	0.00716378	0.017137	0	0.0232139	0.0240935	0.0148321	0.0227076	0	0.0108792	0	0.0175823	0	0.0128475	0.00669171	0	0	0.0246866	0.0120336	0	0.00686886	0.003181	0	0.0134008	0.0140084	0	0	0	0.017012	0	0.0205006	0.0143601	0.00836969	0.0102267	0	0.0208852	0.0123339	0.00446765	0	0.00527095	0.0141619	0.00736763	0	0	0.00762432	0.0192235	0	0.0090811
ZNF211	0	0	0	0.0413893	0.0105044	0.013878	0.0128262	0.0149153	0	0.00553737	0	0.00754771	0.00643982	0	0	0	0	0.0143495	0.00608386	0	0.0180653	0.0057138	0	0.00608663	0	0	0	0	0.0174979	0.0153956	0.00884111	0.00162878	0.00937327	0.00564679	0.0378815	0	0.00889224	0.00627139	0	0.00692562	0.012361	0.00360689	0.0229133	0.00746604	0.00123831	0	0	0.0116415
ZSCAN4	0	0	0	0	0	0	0	0	0	0	0	0.00251329	0	0	0	0	0	0	0	0	0	0	0	0	0	0	0	0	0	0	0	0	0	0	0	0	0	0	0	0	0	0	0	0	0	0	0	0
AC003006.1	0	0.0136837	0.0503882	0.0370296	0	0	0.00589052	0.0136655	0	0	0	0.00745379	0.00653297	0.0232483	0.0352454	0.00886714	0	0	0.00837049	0.0136105	0.0518322	0.00937097	0	0.0081437	0.0171937	0	0.0756015	0.016219	0.0143329	0.019371	0.0048757	0.00431679	0.0139202	0.00671701	0	0.0176312	0.0109263	0.0136135	0	0.00651199	0.00965774	0.00718709	0.0367248	0.0074767	0	0.00675636	0	0
ZNF154	0.0328752	0	0	0	0	0.0107384	0.00540868	0.00270465	0	0.00445923	0	0.00148704	0.00563828	0	0.00725781	0	0	0	0.00257106	0	0.0235028	0.00228139	0	0.00360884	0.00283944	0	0	0.0176964	0.0144086	0.0155455	0.00548255	0.00701915	0.019273	0.00574334	0	0	0	0.00202588	0	0.00294563	0.00357965	0.00257388	0	0.00803442	0	0.00342614	0	0.00471928
ZNF671	0	0.014626	0	0.0219481	0	0	0.00763119	0.0102844	0	0	0	0.00219974	0	0	0.0112612	0.0176761	0	0	0.0120256	0	0	0.0136807	0	0.00522118	0.00932354	0	0.0335484	0.00848315	0.00921745	0	0.00893205	0.0141308	0.0166459	0.00284654	0	0	0.0155585	0.00140672	0.0110943	0.00407473	0.00485381	0	0	0	0.0167635	0.00764162	0	0.00267369
ZNF776	0	0.00429234	0	0.0438757	0	0.0142007	0.0130392	0.00615543	0	0.0143406	0	0.00285208	0	0	0.0110609	0	0	0	0.0231702	0.0236001	0.012535	0.0108077	0	0.00585901	0	0	0	0.00634527	0.0194479	0	0.00724589	0.00723896	0.0118693	0.0115168	0	0	0.00932724	0.00467766	0	0.0118987	0.0115822	0.00763204	0	0.0262565	0.00419588	0.00415635	0	0.00674188
ZNF586	0	0.0608629	0.0595204	0.105866	0.0108409	0.0340707	0.0535565	0.0702032	0.113801	0.0778473	0.0643825	0.0749519	0.129306	0.0562566	0.0893242	0.0793564	0	0.0258495	0.0920316	0.00797331	0.0437276	0.124646	0	0.0630629	0.053233	0.185625	0.0823131	0.0824803	0.0297346	0.0329409	0.0742848	0.106515	0.0696705	0.0835298	0.0727724	0.0128107	0.0675811	0.0823709	0.0694259	0.0528037	0.0765799	0.0428133	0.119446	0.102634	0.0716852	0.0936769	0.173294	0.0805654
ZNF552	0.0447133	0	0.0471979	0	0	0.0102665	0.0221974	0.0267103	0	0.0215074	0	0.0140486	0.0186644	0.00992374	0.0394112	0.0496976	0	0.0127685	0.0325114	0.0131822	0.0265392	0.0409629	0	0.0460042	0.011087	0	0	0	0	0	0.0168624	0.0193828	0.0255701	0.0313882	0	0.0706466	0.0143788	0.0176519	0.0103862	0.030974	0.024977	0.0229623	0.0213393	0.0468552	0.0134612	0.013007	0.0186485	0.0319597
AC010522.1	0	0	0	0	0	0.00833488	0.00318507	0.00639213	0	0	0	0.00617178	0	0	0	0	0	0	0.00453121	0	0.0128344	0.00493433	0	0.0104021	0	0	0	0.013971	0	0	0.00511428	0.00581975	0.00445795	0.00925003	0	0	0.006001	0.00724828	0	0.00223011	0	0.0051445	0	0	0.00260736	0	0	0.00170876
ZNF814	0.050261	0	0.0463704	0.0737427	0.0105044	0.0659788	0.0373882	0.0315119	0.0524786	0.00853063	0.0197436	0.0257089	0.0228684	0.0212287	0.0288728	0.00867966	0	0.00933463	0.0350479	0.018814	0.0100273	0.0456175	0	0.0237101	0.0265257	0	0	0.0171693	0.0619405	0.0221669	0.0257456	0.0482285	0.0194244	0.0591921	0.0585453	0	0.028874	0.0199604	0	0.0215049	0.0353909	0.0129259	0.0405214	0.00748383	0.0164389	0.0260273	0.0579851	0.0314282
ZNF587	0	0.0215587	0.0722342	0.0370296	0.04154	0.0434498	0.031893	0.0374182	0	0.0215816	0	0.0306724	0.0415209	0.015026	0.0206901	0.0453084	0	0.00792736	0.038652	0.00717083	0.034558	0.0402777	0.07819	0.0229182	0.0491203	0	0.0694523	0.0222291	0.0321147	0.140179	0.0289137	0.0373747	0.0649227	0.0350058	0	0.0149826	0.0339346	0.0240395	0	0.0110583	0.0153397	0.0108651	0.0362666	0.0477924	0.022891	0.0480084	0.0260206	0.0430764
AC010326.2	0	0	0.033579	0	0	0	0.00216959	0	0	0.00444782	0	0.00175045	0	0	0.00737419	0	0	0	0	0	0	0.0067828	0	0.00339773	0	0	0	0.0148923	0.00980645	0.0442061	0.00217659	0.00365533	0.00448648	0	0	0	0	0	0.015178	0.00589915	0	0	0.0229133	0.0149789	0	0	0.0263648	0.00169428
ZNF418	0	0	0	0	0	0	0.00837237	0.0112299	0	0	0	0.00396786	0.00748072	0	0.0114115	0.00759984	0	0.00834652	0.00285519	0.0121023	0.010713	0.0045875	0.07819	0.00339777	0.0199817	0	0	0	0	0.007611	0.00302236	0.00455318	0.0142997	0.00487539	0	0	0	0.00166769	0	0.00141796	0.00608462	0	0	0.00646785	0.00577344	0.0167624	0	0
ZNF256	0	0	0	0	0	0.00652626	0.00165981	0.00247017	0	0.00576987	0	0.00455041	0.00502698	0	0	0.00641658	0	0	0.00434733	0	0	0.00147559	0	0	0	0	0	0	0	0	0.00541927	0	0	0	0	0.0143877	0	0	0	0.00207157	0	0	0.0247157	0	0.00493444	0	0	0.00215444
C19orf18	0	0	0	0.0211612	0	0	0.00350661	0.00396902	0	0.00278636	0	0.00304248	0.0134536	0.00650889	0.00707462	0	0	0	0.00294313	0	0.0111273	0.00485354	0	0.00167858	0	0	0.046762	0	0	0	0.00652765	0.00400081	0	0.00854969	0	0.00902316	0	0.00180014	0	0	0.0135128	0.00843367	0	0	0.00391687	0.00936523	0	0.0033137
ZNF606	0.0296683	0.0162309	0.033912	0	0.0151567	0.0050792	0.0198947	0.0214918	0.0449753	0.00744717	0.0237007	0.0111054	0.010044	0.00558992	0.0340668	0.0382862	0	0.0442515	0.0293093	0	0	0.0291185	0	0.0176307	0.0298848	0	0	0.0238205	0.0356804	0.007611	0.0191348	0.028377	0.018441	0.0311641	0	0.00957535	0.00959984	0.012498	0	0.0162494	0.0177093	0.020722	0	0.0225896	0.00854227	0.018566	0.0412113	0.0104922
ZSCAN1	0	0	0	0.0248645	0	0	0.00570585	0.00603414	0	0	0	0	0	0	0.0254749	0	0	0	0	0	0	0.000899987	0	0.00240217	0	0	0	0.0150583	0	0	0.00272989	0.00181692	0.00811298	0	0	0	0	0.0038577	0	0.00213212	0	0	0	0	0	0	0	0.00196903
ZNF135	0	0	0	0.0407901	0	0	0.0189247	0.0205473	0	0.00404705	0	0.0138753	0.023242	0.0125077	0.0213585	0.00926012	0	0.0286023	0.00191356	0	0	0.0079963	0	0.0228889	0.0106973	0	0	0.0220717	0.028534	0.0185172	0.0099085	0.0307163	0.0187016	0.00879666	0	0	0.022848	0.00834374	0	0.00681481	0.00344546	0.00277411	0	0.0168202	0.0129544	0.0066243	0	0.0205542
ZSCAN18	0.0177976	0	0.0252735	0.125712	0.0400016	0.019732	0.0491103	0.0603262	0.157833	0.0275153	0	0.0290029	0.0795204	0.0206523	0.105116	0.0555638	0.108932	0.0310896	0.0494119	0.0283383	0.0328705	0.0535994	0	0.0600219	0.0302889	0	0	0.0842505	0.0924848	0.109997	0.0464123	0.0872476	0.0449628	0.0355526	0.040376	0.0118752	0.028101	0.0346284	0.0257267	0.0355068	0.027089	0.0269782	0.0963726	0.0298657	0.0629515	0.0593909	0.0435138	0.0556368
ZNF329	0.0228016	0	0	0.0544002	0.00880974	0.0064165	0.0242672	0.0160919	0.0263235	0.0147773	0	0.0126294	0.0242757	0.0124532	0.0243642	0.0220271	0	0.00691268	0.0357537	0.0220088	0.0100273	0.0157099	0	0.028045	0.0236316	0	0	0	0	0.0371292	0.0255644	0.0276636	0.0055112	0.0167618	0.0378815	0	0.0137889	0.0121524	0.022012	0.0144818	0.0171011	0.0194301	0	0.0265259	0.0110515	0.0112456	0.0506887	0.0110309
ZNF274	0.0296683	0.035811	0.0239004	0.0370902	0.0405714	0.0185845	0.0474863	0.0510352	0.0705734	0.038624	0.0401352	0.0481656	0.0471413	0.0439198	0.0804034	0.00589345	0	0.0109361	0.0501361	0	0.0330784	0.0542467	0	0.0470598	0.0184738	0	0.044894	0.00571001	0.0492592	0.0367745	0.0382691	0.0181821	0.0636177	0.0545095	0	0.0421376	0.0507987	0.0479026	0.124699	0.0222803	0.0336823	0.0135135	0.0158628	0.0540569	0.043225	0.0350044	0.0550804	0.101527
ERVK3-1	0	0.00590104	0.0442608	0.0224673	0	0.0157212	0.0131219	0.0136455	0	0.0176576	0	0.00204832	0	0.00678721	0.0123868	0	0	0	0.0152335	0.0152381	0	0.00679456	0	0.00190053	0	0	0.046762	0.00640319	0	0	0.0118109	0.0175331	0.0116307	0.00680166	0	0.0271765	0.0274625	0.00465561	0	0.0131396	0.00340161	0.00349954	0	0	0.00173903	0.00770093	0	0.0127236
ZSCAN22	0	0	0	0	0	0	0.00365586	0.00371191	0	0.00227313	0	0.00271838	0	0	0	0	0	0.0107307	0.00147456	0	0	0.00323876	0	0	0	0	0	0	0	0	0.00377793	0.00248583	0.00662937	0.00229083	0	0	0.00339942	0.00197101	0	0	0	0	0	0	0.00463881	0	0.0169618	0.00572283
A1BG	0	0.0152521	0	0.0133638	0	0.0112845	0.0114115	0.0101336	0	0	0	0	0	0.00983084	0	0	0	0	0.0235533	0	0.0132222	0.00293778	0	0	0	0	0	0	0	0	0.00754026	0.00200111	0.0155212	0.00446519	0	0	0.0069518	0.00626973	0	0.00900233	0.00351179	0	0	0.00582427	0.00493986	0.00359362	0	0
ZNF497	0	0.0171342	0	0	0	0.00726938	0.00471512	0.00492631	0	0	0	0.00275922	0	0.0138336	0.00540415	0	0	0.033812	0.0112806	0	0	0.00322699	0	0.00387573	0	0	0.0605152	0	0	0	0.0113081	0.00484465	0.00524514	0.00452152	0	0.00957535	0.00492578	0.00198036	0	0.00433579	0.0031393	0.00718559	0	0	0.00181633	0	0	0.00592294
ZNF837	0	0	0	0	0	0	0.00308817	0	0	0	0	0.00158869	0	0	0	0	0	0	0	0.0134676	0	0.00316515	0	0	0	0	0	0	0	0	0.00663082	0.00118018	0	0.00353334	0	0	0.00360648	0	0	0	0.00428944	0	0	0	0	0.00772495	0	0.00180974
RPS5	0	0.0332558	0.0649047	0.0372355	0.0152083	0.0710828	0.130682	0.0774544	0	0.028916	0.0996737	0.0271472	0.104628	0.0472306	0.0954565	0.057295	0	0.0696893	0.0612627	0.00650172	0.0664952	0.0447011	0.07819	0.0262125	0.0536401	0	0.0126925	0.0933638	0.107942	0.039301	0.0720858	0.0515674	0.0779407	0.0174528	0	0	0.0467742	0.0983574	0.1305	0.0465504	0.0397024	0.0406412	0.0642569	0.0452654	0.0683546	0.0659738	0.0192559	0.0576458
ZNF584	0	0	0.0266205	0	0	0	0.00421629	0.0035869	0.0848028	0.00285371	0.0375524	0.00229228	0.0112033	0.00896075	0.0201797	0	0	0.0165259	0.00781435	0.0144451	0	0.00787773	0	0.00865548	0.00481709	0	0	0.022231	0.0457807	0	0.0104154	0.00949574	0.011456	0.0147345	0	0	0.00486148	0.00434486	0.0311139	0	0	0.00358232	0	0	0.00652265	0.0066722	0	0.0123671
ZNF132	0	0	0	0	0	0.0121753	0.00441417	0.00230824	0	0.00281836	0	0.00401246	0	0.00504878	0	0.00926012	0	0	0.0100751	0	0	0.00722104	0	0.00227707	0.0107451	0	0	0	0.0185838	0.0112481	0.00314393	0.00366606	0.00608563	0.00553456	0	0	0	0.00967413	0	0	0.00582452	0	0	0.00894617	0.00151549	0.0129699	0.0182923	0.0139651
ZNF324B	0	0	0	0	0	0.00729444	0.00244493	0.0195855	0.0524786	0	0.0172403	0.00304707	0.00461188	0	0	0	0	0	0.00176622	0	0	0.0104348	0	0	0	0	0	0.00665911	0	0	0.00252399	0.00207605	0.00603444	0.001354	0	0.0286451	0.00338419	0	0	0	0.00633448	0	0	0.00896199	0	0	0	0.0116347
ZNF324	0	0	0.0493869	0	0	0	0.0154338	0.00818343	0	0.0107576	0.0203915	0.00892731	0.0134158	0.0104199	0.00935759	0	0	0.0182795	0.00884149	0.0109757	0.00825414	0.0243421	0	0.0145509	0	0	0	0.0129311	0.0210941	0	0.0169386	0.0245026	0.0173235	0.0241951	0	0	0.0136741	0.0203882	0	0.00564276	0.0527002	0.00281239	0.0275321	0	0.0143272	0	0.0186485	0.0246875
ZNF446	0.0555815	0	0	0	0	0.0219791	0.0100353	0.00898357	0	0.00517639	0	0.00516187	0	0.0053405	0.00869944	0.0131016	0	0	0.0118107	0	0.0181844	0.00720349	0	0.0141139	0	0	0	0	0	0.0159643	0.00640685	0.0129392	0.00444744	0.00253273	0	0.024786	0	0.00224316	0.0247812	0.0116629	0.00879127	0	0	0.0117366	0.00721897	0	0	0.00964344
SLC27A5	0	0.0141254	0.0799969	0.0355226	0.0840554	0.0294513	0.0175379	0.0349645	0.0676272	0.0100324	0	0.0158889	0.0545814	0.0309086	0.0375567	0.0216948	0	0.0107462	0.0217305	0.0404587	0.0178111	0.0285959	0	0.0247144	0.0114496	0	0	0.0157698	0.0329318	0.0711809	0.0149568	0.030552	0.0696755	0.0184641	0	0	0.024142	0.0362585	0.0166791	0.0298103	0.0105884	0.0278585	0	0.0326965	0.00492896	0.0266727	0.0319645	0.044768
ZBTB45	0	0.00693749	0	0	0	0	0.00764216	0.00986914	0	0.0181375	0.0197436	0.0155109	0	0.00573234	0.0163742	0	0	0	0.0209343	0	0	0.0139219	0	0.0108398	0.0150167	0	0	0.0117069	0.0142634	0	0.0230381	0.00778208	0.0148308	0.00432077	0	0	0	0.00942575	0	0.0101852	0.0105974	0.00437504	0.0222013	0.00874597	0.00615384	0.00815951	0	0.0195866
TRIM28	0	0.0608351	0.083124	0.0388327	0.0159912	0.0724081	0.0606408	0.0751596	0.0467114	0.0422011	0.0286811	0.0569203	0.0584866	0.036459	0.056567	0.0396684	0	0.0195344	0.0558596	0.0637096	0.0273838	0.0427886	0.140402	0.0374123	0.0689883	0.258703	0.0335915	0.0490904	0.0500667	0.0708189	0.0524559	0.0552978	0.0764672	0.0393107	0	0.0697319	0.0624274	0.0495886	0.0613836	0.0440328	0.0209165	0.0372986	0	0.0571334	0.0563831	0.0434772	0.0263648	0.0777445
CHMP2A	0.0600311	0.0433889	0.07365	0	0.0205378	0.0664526	0.0565677	0.016624	0	0.0270793	0	0.0014162	0.0108666	0.0232517	0.0125474	0.0253706	0	0.0195267	0.0186221	0.0260719	0.04991	0.0235263	0.07819	0.0217459	0.0119504	0	0.0335915	0.0171233	0	0.0666715	0.0471704	0.0386009	0.036487	0.0267914	0.0509108	0	0.0123703	0.037344	0.00998625	0.0270535	0.0172083	0.00734949	0	0.0250285	0.0262457	0.0106838	0	0.049297
UBE2M	0	0.0311688	0.0295881	0.0896522	0.0311368	0.063607	0.0631854	0.0429222	0.151407	0.0336234	0.021258	0.0197338	0.0539555	0.0579557	0.048945	0.064197	0	0	0.0559372	0.0641638	0	0.0363233	0	0.0115828	0.0475359	0.0730784	0	0.00665911	0.0670612	0.0229964	0.0650194	0.0565943	0.038621	0.0283158	0.033693	0.0301824	0.0387596	0.0462867	0.104194	0.0415164	0.0488867	0.0552339	0.0239591	0.0458689	0.039675	0.0200024	0.0450857	0.0269869
MZF1	0	0.0453913	0.0962614	0.0239944	0.0654497	0.0891749	0.0699236	0.0965553	0	0.0633245	0.0440922	0.0773375	0.136901	0.113576	0.117348	0.0734571	0.108932	0.161346	0.0880512	0.0614268	0.0774248	0.121091	0.0805777	0.113029	0.041226	0	0.0126925	0.0868407	0.0704998	0.0308516	0.108038	0.103279	0.132902	0.0850643	0	0.0464618	0.0962769	0.115293	0.0572924	0.0731512	0.098313	0.09139	0.207796	0.0574943	0.0401678	0.0698804	0.136364	0.0712755
RPS4Y1	0	0.0330363	0	0.0377548	0.0548425	0.0256251	0.0980074	0.129914	0	0.00237071	0.128539	0.0883511	0.0750893	0.0648903	0.0114937	0.128241	0	0.00758687	0.00440547	0	0	0.00541064	0	0.00609063	0	0	0	0.085732	0.109223	0	0.0170902	0.147601	0.0732269	0.0855431	0	0.0967917	0.117383	0.0157777	0	0.143856	0.0843129	0	0	0	0	0.026769	0.160707	0.151315
ZFY	0	0.0413802	0	0.10841	0.0198218	0.0286742	0.0631227	0.0540414	0.0419696	0.00278326	0.0713068	0.0591041	0.048568	0.118196	0	0.0136387	0.127155	0.0144932	0	0	0	0.0022437	0	0.00320968	0	0	0	0.0645857	0.0503936	0	0.0211742	0.0782038	0.0391598	0.0596665	0	0.0559603	0.0607561	0.00580122	0	0.0708414	0.0850701	0.0134364	0	0	0	0	0.0450536	0.11279
PCDH11Y	0	0.0392395	0.0186193	0.0145623	0.015425	0.0470012	0.0312424	0.0627743	0.0852069	0.0305492	0	0.0306617	0.0544349	0.0418615	0.0188498	0.0477301	0.101135	0.0575362	0.00821019	0	0	0.0196721	0	0.0248207	0.0221471	0.0418574	0.0394241	0.0397729	0.0530285	0.0361255	0.0799713	0.0593215	0.0538874	0.0260346	0.0416253	0.011685	0.0128869	0.0111712	0	0.0424137	0.0302885	0.0387411	0	0	0	0.0247365	0.0527898	0.0296991
TBL1Y	0	0.0148241	0	0	0	0.0053328	0.0014347	0	0	0	0	0	0	0	0	0	0	0	0.0022996	0	0	0	0	0	0	0	0	0.0111416	0	0	0	0	0.00775469	0.00144323	0	0	0	0	0	0.00207157	0	0.00398321	0.0275321	0	0	0.00365293	0	0
USP9Y	0.0434134	0.169949	0.0167749	0.366295	0.304524	0.1362	0.295793	0.296616	0.17795	0.0387546	0.183059	0.268304	0.174667	0.229703	0.050091	0.229305	0	0.0689724	0	0	0	0.012116	0.13568	0.0233967	0.0412683	0	0.112821	0.230882	0.301815	0.130409	0.110433	0.332238	0.181192	0.312372	0	0.353104	0.226691	0.0459114	0.0872842	0.297031	0.186803	0.0482892	0	0	0	0.00422071	0.123494	0.259714
DDX3Y	0	0.0746514	0.0185781	0.1151	0.0617948	0.0411953	0.144926	0.0891016	0.141389	0.0105251	0.169836	0.0737994	0.0367873	0.0559428	0.0143433	0.0728807	0	0.0254137	0	0	0	0.00475749	0	0.00858068	0.0178944	0	0	0.0575775	0.100398	0.00948535	0.028495	0.0725633	0.0665421	0.0762744	0	0.0493977	0.0541926	0.0135535	0.0110943	0.0830756	0.066111	0.00328883	0	0	0	0.0113213	0.0710103	0.166988
UTY	0.155974	0.195796	0.00931594	0.438305	0.42549	0.119643	0.434932	0.371391	0.397585	0.0553975	0.295648	0.556438	0.386734	0.4118	0.0352053	0.47133	0	0.0777209	0	0	0	0.0255322	0.0937631	0.0455643	0.0427721	0.369291	0.101353	0.395516	0.457416	0.0823618	0.0808723	0.46009	0.20634	0.521739	0.097379	0.473529	0.410969	0.0349574	0.0309255	0.409642	0.41952	0.0272958	0.0222013	0	0	0.0381685	0.390631	0.396796
NLGN4Y	0.0434134	0.342938	0.00885221	0.44314	0.354458	0.0843582	0.270537	0.349053	0.37988	0.0301695	0.485292	0.336431	0.431584	0.150461	0.0422675	0.306122	0	0.111891	0	0	0	0.0281027	0.604178	0.0336134	0.0447684	0.0953532	0.0505837	0.377547	0.286592	0.0155455	0.0764728	0.31724	0.210394	0.394141	0	0.445378	0.42199	0.0328693	0.0598695	0.372154	0.372686	0.040822	0	0	0	0.0514744	0.5628	0.407981
HSFY1	0	0.0107699	0	0	0	0	0	0	0	0	0	0	0	0	0	0	0	0	0	0	0	0	0	0	0	0	0	0	0	0	0	0	0	0	0	0	0	0	0	0	0	0	0	0	0	0	0	0
HSFY2	0	0	0	0	0	0	0	0	0	0	0	0	0	0	0	0	0	0	0	0	0	0	0	0	0	0	0	0	0	0	0	0	0	0.00180506	0	0	0	0.00183709	0	0	0	0	0	0	0	0	0	0
KDM5D	0	0.0698518	0.0153332	0.0444035	0.126396	0.0228353	0.0829635	0.110942	0.0691567	0.013497	0.125595	0.100111	0.101684	0.100068	0.0227683	0.0783241	0	0	0	0	0	0.00358076	0.30473	0.00333328	0.0140256	0	0	0.0980693	0.16106	0.0148531	0.0382251	0.1008	0.0636826	0.0711785	0	0.0936557	0.0731614	0.00860114	0.032287	0.0568319	0.0724671	0.0155467	0	0	0	0.00398988	0.119174	0.0501481
EIF1AY	0	0.012875	0	0.0219481	0	0	0.0227499	0.0133562	0	0	0.0376568	0.0227192	0.0342971	0.00587067	0	0.0338877	0	0	0	0	0	0.00158101	0	0	0	0	0	0	0.043002	0	0.00821697	0.0103341	0.0243435	0.0244943	0.0889961	0.0128107	0.013015	0	0.0110943	0.0191982	0.0254152	0.00364261	0	0	0	0.00422071	0	0.0321321
POTEH	0	0	0	0	0	0	0	0	0	0	0	0	0	0	0	0	0	0	0	0	0	0	0	0	0	0	0	0	0	0	0	0	0	0	0	0	0	0	0	0	0	0	0	0	0	0	0	0
CCT8L2	0	0	0	0	0	0	0	0	0	0	0	0	0	0	0	0	0	0	0	0	0	0	0	0	0	0	0	0	0	0	0	0	0	0	0	0	0	0	0	0	0	0	0	0	0	0	0	0
XKR3	0	0	0	0	0	0	0.00169533	0	0	0	0	0	0	0	0	0	0	0	0	0	0	0	0	0	0	0	0	0.00845137	0	0	0	0	0	0	0	0	0	0	0	0	0	0	0	0	0	0	0	0
GAB4	0	0	0	0	0	0	0	0.00324395	0.08378	0.00440595	0	0	0	0	0.0103442	0	0	0	0	0	0	0.000717262	0	0.00537591	0	0	0	0	0	0	0	0.00229078	0	0	0	0	0	0	0	0	0	0	0	0	0	0	0	0
IL17RA	0.462508	0.367772	0.427547	0.180293	0.209719	0.241415	0.484766	0.499302	0.159732	0.35448	0.109831	0.240182	0.251829	0.894544	0.392708	0.279416	0.34757	0.245811	0.403063	0.321942	0.225297	0.653026	0.226833	0.467905	0.217119	0.372508	0.579439	0.279982	0.364635	0.313548	0.441513	0.736283	0.599852	0.458074	0.188226	0.280082	0.561187	0.753428	0.371608	0.43643	0.364858	0.223404	0.667323	0.180999	0.318132	1.01949	0.356524	0.748171
TMEM121B	0.0893664	0.035709	0.0273084	0	0.023572	0.0207137	0.00573146	0.0307329	0	0.0155314	0	0.00755769	0.00716717	0.0350976	0.0250012	0.00842949	0	0	0.0343739	0.0195045	0.0102495	0.016015	0	0.00360799	0.0227688	0	0.0469006	0.0436829	0.0143598	0.040001	0.0228917	0.0130991	0.039405	0.00701171	0	0.00902316	0.0146069	0.0244419	0.0110943	0.0230294	0.0069774	0.00890173	0.0232699	0.00645481	0.0242304	0.0573916	0.0228283	0.0247512
HDHD5	0.0434569	0.0687075	0.0188073	0.0303916	0.0215872	0.0317159	0.0419904	0.0923917	0	0.0579012	0.0701952	0.0576426	0.0395572	0.127439	0.00898688	0.0579079	0	0.0237732	0.0475378	0.0521304	0.0263384	0.0813214	0	0.0622528	0.0233836	0.241591	0	0.0759023	0.0686348	0.0550732	0.0537147	0.0888842	0.0863182	0.0586519	0.0361042	0.0644608	0.0713313	0.0915766	0.0996636	0.0664938	0.0687597	0.0484464	0.0225092	0.0473959	0.032868	0.0889155	0.0226994	0.0878827
ADA2	0.161272	0.0590931	0.12998	0.0170278	0.120153	0.0721349	0.0763512	0.0861637	0.0895446	0.06935	0.0333746	0.0879054	0.102524	0.0979398	0.133586	0.0633364	0	0.0324426	0.147757	0.112148	0.0806264	0.102307	0	0.201554	0.0667883	0.213383	0.10981	0.107171	0.0940206	0.10257	0.113174	0.0502052	0.0563673	0.111845	0.132682	0.20582	0.0773681	0.0738387	0.0956639	0.10685	0.0917087	0.0604217	0.0618914	0.0569631	0.0588732	0.0769526	0.168259	0.0402942
CECR2	0.131812	0.0751069	0.273576	0.245867	0.193171	0.151007	0.0569665	0.105756	0.562703	0.4192	0.245853	0.151736	0.352568	0.0582844	0.371708	0.250766	0.140332	0.336319	0.0785649	0.326151	0.289287	0.324378	0.07819	0.49768	0.168217	0.183819	0.219209	0.0969114	0.189546	0.0530997	0.102871	0.187531	0.0774973	0.300744	0.211358	0.330032	0.337027	0.0766958	0.0645	0.164929	0.311849	0.0506018	0.0918804	0.0271867	0.295084	0.242004	0.389262	0.24138
SLC25A18	0	0	0	0.0287088	0	0.0224555	0.00932048	0.00246628	0	0.00709224	0	0.0116622	0.0103947	0.0100375	0.021917	0	0	0	0.00890929	0.0280819	0.0117662	0.00434425	0	0.00564199	0.0181286	0	0	0	0	0	0.0101995	0.00401377	0.0115674	0.00920931	0	0	0	0.0111376	0	0.0109944	0	0.0110192	0	0.00646785	0.00631101	0.00738906	0	0.00336414
ATP6V1E1	0.138602	0.181388	0.175398	0.127119	0.10633	0.144224	0.14252	0.185658	0.142178	0.126441	0.00967394	0.101955	0.109471	0.0728737	0.0782314	0.0756031	0	0.0340857	0.0992562	0.125397	0.0905104	0.096782	0	0.095535	0.110395	0.257072	0.163451	0.144041	0.0959433	0.0607322	0.153645	0.136641	0.165033	0.114118	0.0916212	0.111472	0.114405	0.0976227	0.13249	0.0638149	0.08017	0.0755185	0.104894	0.139223	0.116231	0.0752366	0.0702253	0.119447
BCL2L13	0.0687546	0.134295	0.0558804	0.203699	0.114934	0.101299	0.0906065	0.102294	0.25728	0.0863201	0.100261	0.108747	0.0771915	0.154472	0.103376	0.116176	0.101135	0.114176	0.110224	0.105968	0.085062	0.15153	0.158768	0.146209	0.107254	0.0953532	0.124294	0.0797336	0.122734	0.0599322	0.099526	0.150229	0.121375	0.122531	0	0.0890134	0.0710861	0.105051	0.189701	0.134079	0.0840955	0.084715	0.0920325	0.113696	0.0725757	0.108544	0.162796	0.140643
BID	0.208806	0.0368	0.140541	0.0727328	0.0288711	0.0738568	0.118332	0.101713	0	0.0711239	0.313992	0.0591131	0.108571	0.0755275	0.10803	0.046682	0.127155	0.144246	0.108168	0.0574284	0.0184585	0.0752963	0.150605	0.117288	0.103304	0	0.271378	0.0908342	0.0455222	0.179001	0.100512	0.135281	0.0906925	0.109365	0	0.106582	0.11124	0.0956845	0	0.0610849	0.112163	0.0451264	0.104827	0.0430335	0.0679485	0.10407	0.230412	0.0909108
MICAL3	0.230682	0.0696768	0.0493679	0.0393054	0.126792	0.0529486	0.116496	0.12049	0.0524786	0.137195	0.108688	0.0685678	0.118572	0.108114	0.122692	0.0713063	0.115284	0.0194231	0.0799998	0.113186	0.10109	0.1757	0.138068	0.106993	0.069414	0.358689	0.0231636	0.0766134	0.0499298	0.106144	0.116951	0.167991	0.188408	0.108152	0.0900255	0.143459	0.184188	0.0762874	0.0497889	0.107407	0.125736	0.046733	0.145297	0.076104	0.0913026	0.116867	0.207085	0.238574
PEX26	0	0.0523918	0.111639	0.0660774	0.0280767	0.0355955	0.0544218	0.0541132	0	0.0330766	0.0758232	0.0575094	0.0160876	0.0870747	0.0316923	0.0475725	0	0.0197277	0.0631107	0.0368722	0.0772533	0.0709962	0.106317	0.0927335	0.0375648	0.172438	0	0.031087	0.0303533	0.0693412	0.0691306	0.0712335	0.060583	0.073435	0.0923495	0.0408794	0.0730626	0.0703528	0.0307361	0.0360783	0.0623504	0.0681306	0.0232699	0.0448169	0.0297805	0.0646793	0.0769371	0.0956958
TUBA8	0	0.0141254	0	0	0	0	0.00825247	0.0111304	0	0.00535038	0	0.00363194	0.00880104	0	0.0123868	0	0	0	0.0127485	0	0	0.00611093	0	0.00325944	0	0	0	0	0.0159447	0	0.0122132	0.00685576	0.014083	0.00430056	0	0.0541822	0	0.00487033	0	0.0104743	0.00372901	0.011476	0	0	0.00201658	0.00507199	0.0372714	0.00917543
USP18	0	0.00716378	0	0	0	0.0101202	0.00783621	0.0285234	0	0	0	0.0181294	0.0150605	0	0	0.00967192	0	0	0.0108014	0	0	0.0186659	0	0.00364335	0.00329961	0	0.0394241	0	0	0	0.00615816	0.00521555	0.00635587	0.00127309	0	0	0.011242	0.00224508	0	0.00664237	0	0.0112534	0	0.00852687	0	0.00289582	0	0.0129687
TMEM191B	0	0.0336897	0	0	0.0133386	0.0113473	0.00681438	0.0177853	0	0.00483089	0	0.00164068	0	0	0	0	0.112007	0	0.00690138	0	0	0.000629144	0	0.00926901	0.00859948	0	0	0.00612624	0.0156931	0	0.023747	0.00429206	0.0132175	0.0136577	0	0	0.00786742	0.00340814	0.00776941	0	0.0146133	0.00738647	0	0.00831051	0	0.00422071	0.0377235	0.00453406
AC007326.4	0	0	0.0185781	0	0	0	0.00324491	0.00217215	0	0.00766464	0.021258	0.00511253	0	0.0152915	0.00517532	0.00770161	0	0	0	0	0.0102034	0.00875087	0	0.00314486	0.00424191	0	0	0.00820018	0	0	0.00149456	0	0.00178828	0	0	0.0129816	0	0.00257593	0	0.0103583	0.00179202	0	0	0	0.00166823	0.00646404	0	0.00653653
PRODH	0	0	0	0	0	0	0	0	0	0	0	0	0	0	0	0	0	0	0	0	0	0	0	0	0	0	0	0	0	0	0	0	0	0	0	0	0	0	0	0	0	0	0	0	0	0	0	0
DGCR2	0.0177976	0.0518752	0.156191	0.124938	0.0723147	0.115843	0.134343	0.153362	0.0843434	0.104298	0.112302	0.0874428	0.119091	0.114568	0.116831	0.14107	0	0.0653077	0.109801	0.042834	0.0836277	0.13644	0	0.13383	0.0970916	0	0.032663	0.150993	0.0459038	0.072972	0.114177	0.135267	0.114825	0.110602	0.0846037	0.189427	0.125289	0.167011	0.0334808	0.0995912	0.140255	0.0748719	0.0461938	0.0604909	0.0723468	0.0673093	0.163103	0.12974
ESS2	0	0.0237552	0	0	0.029684	0.0198666	0.0200735	0.011622	0	0.0115544	0	0.0187583	0.0221663	0	0.0235597	0.011179	0	0.0127384	0.0119335	0.0194602	0.0126795	0.0104931	0	0.01189	0	0	0	0.0235522	0.0344633	0.0217973	0.00703502	0.0201558	0.0222872	0.0177894	0	0.0254729	0.0138649	0.0144555	0	0.00517021	0.0256004	0	0.0367248	0.0239357	0.00688299	0.0058581	0	0.0139643
SLC25A1	0.0540562	0.0187954	0	0	0.0445077	0.0344427	0.0271985	0.0269026	0	0.00754153	0.0536946	0.0147434	0.00833396	0.0117002	0.0163756	0	0	0	0.0238664	0	0.0115338	0.0104401	0	0.00456049	0.0354022	0	0.0389032	0.0137859	0.0125016	0.0284756	0.0401557	0.0160319	0.0130902	0.0209694	0	0	0.0115523	0.0134138	0.040409	0.0145203	0.0125621	0.0231704	0.0222013	0.00886798	0.0166648	0.00625139	0.0155782	0.012843
CLTCL1	0	0.012325	0	0.0152874	0.0127311	0.00500892	0.00753027	0.0122629	0	0.00739788	0	0.0207433	0.017254	0.0106068	0.012806	0	0	0.0165271	0.00627076	0	0	0.0272458	0	0.0166484	0.0157707	0	0.0199705	0.0196874	0.0319236	0	0.0110387	0.0214062	0.0107653	0.0223934	0.0375613	0.020853	0.0203439	0.0173669	0	0.0170291	0.00365764	0.00958076	0	0.0164423	0.00915708	0.00531341	0.055555	0.0286579
HIRA	0	0.061411	0.0947565	0.0702754	0.0929802	0.0395053	0.0362309	0.0449307	0	0.0203537	0	0.0378713	0.0465819	0.0478755	0.0315627	0.0375661	0	0.0318734	0.0608683	0.0355849	0.00997531	0.0573518	0	0.0510038	0.0243724	0	0.180943	0.0377905	0.033874	0.0865848	0.0490367	0.0425414	0.0538499	0.0322996	0.033693	0.00902316	0.0669675	0.0391327	0.0434402	0.05657	0.0328438	0.0334034	0.0535486	0.0186004	0.0297997	0.0591781	0.0751308	0.0689069
C22orf39	0	0	0	0	0	0	0	0	0	0	0	0	0	0.00583544	0	0	0	0	0	0	0	0	0	0	0	0	0	0	0	0	0	0	0.00402084	0	0	0	0	0	0	0	0	0	0	0	0	0	0	0
MRPL40	0	0.0106317	0.0240535	0	0.0218548	0.0269857	0.0175742	0.00988364	0	0.0316294	0	0.010879	0.0328766	0.0118323	0.0255851	0.0249319	0	0	0.0215578	0.0127212	0.0266525	0.00581581	0	0.0117419	0	0	0.044894	0.0135417	0	0.0185172	0.0177378	0.0208693	0.00979202	0.0309238	0	0.0176312	0.0103554	0.00358491	0.0111835	0.0138362	0.0161314	0.0106731	0	0.017158	0.0110209	0.0165858	0	0.01479
UFD1	0	0.0174324	0.0470105	0	0.0567083	0.0124485	0.0607676	0.0317537	0.0449753	0.0403243	0	0.031821	0.0612043	0.0537064	0.0269243	0.0277645	0	0.00712395	0.0142777	0.0103611	0.0277104	0.0627432	0	0.030353	0.0301686	0	0	0.0235515	0.0143598	0	0.0378549	0.0431284	0.0250182	0.0365186	0	0.100279	0.0611999	0.039562	0.0315184	0.0358303	0.0353576	0.0245922	0.0239591	0.0101941	0.0148658	0.0450011	0.0808281	0.0508813
CDC45	0	0	0	0	0	0	0.0100978	0	0	0	0	0	0	0	0	0	0	0	0	0	0	0.0746808	0	0	0.0231845	0	0	0.0149057	0	0	0	0.00361725	0	0	0	0	0.0665248	0.00352073	0.00998625	0.00191086	0	0	0	0	0	0	0	0.00195671
CLDN5	0	0	0.0142671	0	0	0	0.00131866	0	0	0	0	0	0	0	0	0	0	0	0	0	0	0	0	0.0038147	0	0	0	0	0	0	0	0	0	0	0	0	0.011664	0	0	0.00189488	0	0	0	0.0115354	0.00460227	0.00423164	0	0
AC000093.1	0	0	0	0	0	0	0	0	0	0	0	0	0	0	0	0	0	0	0.00231986	0	0	0	0	0	0	0	0	0	0	0	0	0.00225663	0.00385387	0	0	0	0	0	0	0	0	0	0	0	0	0	0	0
TBX1	0	0	0	0	0	0	0.00173234	0	0	0	0	0	0	0	0	0	0	0	0	0	0	0.000613986	0	0	0	0	0	0	0	0	0.00380771	0	0	0.00254895	0	0	0	0	0	0	0	0	0	0	0.00123831	0	0	0
GNB1L	0.0945562	0.00796059	0.0439031	0.0303916	0.0299143	0.00537805	0.0280959	0.0280823	0	0.0154254	0.00967394	0.00914217	0	0.0056602	0	0.0212963	0	0	0.0146974	0	0	0.0201848	0	0.0232403	0.00408055	0	0	0.0124117	0	0	0.0239704	0.0317292	0.0273932	0.0124981	0	0.0143877	0.0254616	0.0201841	0.0266503	0.0179452	0.0135651	0.0147056	0.0409936	0	0.0165575	0.0162394	0	0.023251
TXNRD2	0.0228016	0.0289796	0.0410829	0	0	0.0407079	0.0334717	0.0207338	0	0.0295783	0	0.0116525	0.0326551	0.0492669	0.0491698	0.0470253	0	0.065921	0.034473	0.00781695	0.00825414	0.0530245	0	0.0253686	0.00499773	0.183819	0.046762	0.0239572	0	0.0152536	0.037354	0.0602712	0.04973	0.0290764	0.0338932	0.0143877	0.024739	0.0376057	0.025621	0.0221315	0.0146312	0.0592733	0.0549665	0.0190863	0.0364663	0.0347877	0.0790618	0.0517152
COMT	0.0624516	0.0643424	0.0884401	0.103445	0.0573871	0.0510512	0.114229	0.135242	0.106132	0.0694556	0	0.0558244	0.0992224	0.178275	0.109837	0.0953512	0	0.172123	0.118446	0.0819684	0.0590029	0.130902	0	0.112137	0.0765624	0.0953532	0.0305197	0.0305303	0.0502035	0.105435	0.119966	0.137162	0.121912	0.0971394	0	0.0528422	0.123521	0.152134	0.0869836	0.107136	0.0750083	0.127738	0.0591572	0.0379335	0.0650746	0.0824302	0.144684	0.146768
ARVCF	0.0540562	0	0	0	0	0	0.00783884	0.00515735	0	0.00472136	0.021258	0.00806281	0	0	0.020935	0.0078163	0	0	0.00450742	0	0	0.00825832	0	0.00606252	0.00351709	0	0	0	0	0.0546894	0.00802979	0.00452291	0.017037	0.00328725	0	0	0.00390396	0.00816394	0	0.00342081	0	0.00606785	0	0	0.00190557	0	0	0.00221465
TANGO2	0.183373	0.0481239	0.186048	0.158583	0.182639	0.090162	0.192193	0.103199	0.143626	0.161774	0.112071	0.184479	0.124186	0.124666	0.185562	0.211803	0.395744	0.176876	0.154373	0.175555	0.21567	0.192981	0.197892	0.18835	0.0855176	0	0.195865	0.20881	0.0625499	0.138522	0.189243	0.208725	0.136624	0.169443	0.197881	0.103593	0.271501	0.220971	0.104998	0.141482	0.209624	0.148463	0.0730358	0.194813	0.183922	0.119444	0.338154	0.161272
DGCR8	0	0.0499417	0.050596	0.0274203	0.0271698	0.0433129	0.051107	0.0417634	0.0524786	0.0435601	0	0.0516673	0.03004	0.0590137	0.0531546	0.0583953	0.274493	0.0109361	0.0339539	0.0111176	0	0.121106	0	0.0408086	0.0227623	0	0.0704962	0.0193187	0.0165178	0.0313917	0.0538647	0.0593067	0.0591912	0.0516916	0	0.0937069	0.0443926	0.0447639	0.0238021	0.0607426	0.0236436	0.0445541	0.115047	0.023586	0.0357568	0.0538047	0.0973916	0.0794792
TRMT2A	0	0.0484001	0.0321264	0	0.0158647	0.0153811	0.0279447	0.0399044	0.0798088	0.0126637	0	0.0230753	0.0266412	0.00664371	0.0196046	0.0275407	0	0.0138279	0.0111854	0.0271175	0	0.0290614	0	0.0182821	0.0151082	0	0.144142	0.0334342	0.0132168	0.0370172	0.0283755	0.0469858	0.0477497	0.0158582	0.068546	0.013554	0.0323475	0.0248718	0.0414791	0.0240244	0.0203997	0.0358074	0.0417494	0.0391927	0.0137637	0.0255362	0.0375482	0.0315972
RANBP1	0	0.0245951	0	0.0248645	0.0127311	0.0335768	0.0510651	0.0465158	0.0428332	0.0204585	0.0329692	0.00996875	0.0310277	0.0161484	0.055656	0.0225054	0	0.010793	0.0257441	0.0366735	0.0184576	0.0381061	0	0.0107784	0.00409377	0.123032	0	0.0312901	0.0313449	0.0175353	0.0493958	0.0406413	0.0367645	0.0189414	0.0375613	0.0287557	0.0140301	0.0246864	0.0147541	0.0240133	0.0407538	0.0325802	0	0.0136922	0.0116433	0.0228197	0	0.0389199
ZDHHC8	0	0.0464044	0.072242	0	0.0110391	0.0167864	0.0463754	0.0590465	0	0.0178129	0.0495111	0.0187319	0.0429025	0.0602375	0.0217143	0.0131525	0	0.0522665	0.0308331	0.00653313	0.0214523	0.0460204	0.07819	0.0400824	0.0544867	0.185473	0.0228066	0.029026	0.0174979	0.0284424	0.0537718	0.0768029	0.067819	0.031981	0	0.0296755	0.057007	0.054176	0.077538	0.0476655	0.0480525	0.0292376	0	0.037035	0.0292195	0.04867	0	0.0434685
CCDC188	0	0	0	0	0	0	0	0	0	0	0	0	0	0	0	0	0	0	0	0	0	0	0	0.00264892	0	0	0	0	0	0.0157199	0	0	0	0	0	0	0	0	0	0	0	0	0	0	0	0	0	0
RTN4R	0	0.0115174	0.0165405	0.0356651	0.0407506	0.0148735	0.011655	0.0365455	0	0.00566602	0.0237007	0	0.0218264	0.00657807	0.0172405	0.0194008	0	0.00804057	0.0159447	0	0.00825414	0.00474321	0.150605	0	0.0288916	0	0.03883	0	0	0	0.0181877	0.00776284	0.0245512	0.00528666	0	0	0.011492	0.0263507	0	0.00818372	0.0063587	0.00277411	0	0.0409554	0.00786607	0	0	0.00544369
DGCR6L	0.0405992	0.0158849	0	0	0.0187633	0	0.0160746	0.0186225	0	0.00453066	0.00967394	0.00800126	0.00826646	0.0115048	0	0.0150962	0	0	0.0132241	0	0	0.00973783	0	0.0106671	0	0.185625	0	0.0103218	0.0297891	0.07954	0.0230665	0.0160839	0.0120779	0.00668123	0	0.0129816	0.015754	0.00944346	0	0.00821049	0.00362242	0.00361635	0	0.0116495	0.0100715	0.0223308	0	0.00627119
USP41	0	0	0	0	0	0	0	0	0	0	0	0	0	0	0	0	0	0	0	0	0	0.000691458	0	0	0	0	0	0	0	0	0	0	0	0	0	0	0.00380207	0	0	0	0	0	0	0	0.00534936	0.00436227	0	0
ZNF74	0	0	0	0.0197538	0	0.0124027	0.0124046	0.00727796	0	0.0139796	0	0.0107155	0.0229039	0.00522498	0.0207728	0	0	0	0.00616858	0.0110204	0	0.00707763	0	0.00971567	0.00490421	0	0	0.00906854	0	0	0.00783505	0.00728565	0.0137051	0.00559574	0	0	0.0294622	0.0139562	0	0.00207157	0.013726	0	0	0	0.0162911	0.00309249	0	0.0221776
SCARF2	0	0	0	0	0	0.00815305	0.00234362	0	0	0.003199	0	0	0.00923623	0	0	0	0	0	0	0	0.0101577	0	0	0.00332669	0	0	0	0	0	0	0.00218903	0	0.00425513	0.0038907	0	0	0	0	0	0.00196616	0	0	0	0	0	0	0	0
KLHL22	0.0296683	0.0828009	0.0512463	0	0.0272137	0.0618236	0.0663773	0.0887363	0.174144	0.0895283	0.120572	0.0697941	0.0474748	0.0413042	0.149462	0.0827806	0.106103	0.0705388	0.0821995	0.0628188	0.0551914	0.175457	0.0574905	0.125101	0.0308317	0.186134	0.12978	0.0566813	0.0885605	0.0432388	0.0796886	0.0813137	0.0733953	0.0842856	0.0375613	0.150977	0.149521	0.0593961	0.0947134	0.0662281	0.0629512	0.0644063	0.0313473	0.0260052	0.0729368	0.109227	0.161226	0.101092
MED15	0.105297	0.176636	0.161991	0.0816348	0.0857903	0.0801654	0.150139	0.232516	0.114596	0.149456	0.0695568	0.131537	0.106027	0.169454	0.150035	0.254414	0.108527	0.145808	0.119383	0.200123	0.137719	0.286748	0.0574905	0.178726	0.123542	0.0731596	0.0583813	0.130243	0.0690132	0.201018	0.124939	0.252646	0.229125	0.177582	0.164361	0.0986707	0.223304	0.209853	0.119598	0.219669	0.151618	0.156112	0.144776	0.0892824	0.129875	0.214626	0.202808	0.249117
AC007731.4	0	0	0	0	0	0	0.00064904	0	0	0	0	0	0	0	0	0	0	0	0	0	0	0	0	0	0	0	0	0	0	0	0	0	0	0.00109664	0	0	0	0	0	0.00170452	0	0	0	0	0	0	0	0
PI4KA	0.368913	0.246316	0.284128	0.30093	0.176772	0.282233	0.413357	0.409916	0.307486	0.341228	0.194638	0.293526	0.368516	0.431231	0.326393	0.258646	0	0.204214	0.225627	0.25484	0.292201	0.378273	0.200845	0.336512	0.287497	0.50538	0.110892	0.264775	0.226408	0.178973	0.395537	0.355318	0.363141	0.294936	0.225913	0.345119	0.430704	0.31221	0.346871	0.310591	0.323711	0.326804	0.325845	0.267462	0.239731	0.304241	0.428375	0.426515
SERPIND1	0	0	0	0.0170278	0	0	0.00421269	0.00786403	0	0	0	0	0	0	0	0	0	0	0.00260667	0	0.0119036	0.00107049	0	0.00300171	0	0	0.0612896	0	0	0	0.00409518	0.00633884	0	0.003405	0	0	0.00486148	0	0	0.00323729	0.00578184	0.00387889	0	0	0	0.0100533	0	0
SNAP29	0.0398327	0.0215326	0.144497	0.0500932	0.017812	0.0512946	0.0648775	0.0415616	0.0423737	0.0428871	0.0495111	0.036683	0.0670686	0.0469139	0.0794085	0.0468121	0.140332	0.0277735	0.0509762	0.0614608	0.0669663	0.0607072	0.0805777	0.0522408	0.0471392	0	0.0697592	0.058665	0.0611924	0.0465188	0.046971	0.0437069	0.0547554	0.0487463	0	0.0625173	0.0516466	0.0596739	0.0868623	0.0282705	0.0854669	0.0699655	0.0770676	0.0677285	0.0535494	0.0415826	0.0496449	0.07951
CRKL	0.106151	0.0551106	0.0985602	0.0238771	0.0524153	0.0194125	0.0708601	0.0608793	0.11046	0.0432645	0.0343113	0.0383222	0.03859	0.0526201	0.0434416	0.05622	0	0.0246196	0.0463737	0	0.0339305	0.0804947	0	0.0469342	0.0258053	0.130581	0.0126925	0.0605498	0.0560877	0.0173953	0.0609399	0.0344142	0.0813817	0.0633736	0.117926	0.0136625	0.0671895	0.0660248	0.0760578	0.0427381	0.064028	0.0428398	0.0681022	0.0447989	0.0641883	0.0461143	0.0965492	0.0751386
AIFM3	0	0.0378555	0	0.0560133	0	0.0114193	0.012229	0.00682468	0	0.0147311	0.0238106	0.00183248	0.00685371	0.0123532	0.0132441	0	0	0.0150098	0.0069665	0.025422	0	0.000900584	0.0574905	0.0037426	0	0	0	0	0	0.0325245	0.0243938	0.00977526	0.0288395	0.00980658	0	0	0.00853067	0.0200152	0	0.00633205	0	0.0053801	0	0	0.017812	0.0124055	0	0.0120815
LZTR1	0	0.0127293	0	0.0244517	0.0155325	0.0435392	0.0488348	0.0418056	0.0449753	0.0375414	0.00967394	0.0322603	0.0178102	0.0664075	0.0234731	0.0242058	0	0.0452732	0.0321865	0.0498334	0.0314183	0.0529828	0	0.0565444	0.0503924	0	0	0.0494118	0.0236338	0.0208314	0.0471905	0.0629488	0.067571	0.045727	0	0.0288244	0.0547794	0.0857895	0.0753139	0.0626988	0.0225356	0.0282467	0.0438022	0.0259039	0.0260082	0.0465273	0.0429725	0.0508048
THAP7	0	0	0.0232094	0	0	0.0359232	0.0142889	0.0170616	0	0.0152579	0	0.0086146	0	0.0173704	0.0229426	0.0158991	0	0	0.0243446	0.0152516	0.0176416	0.00994182	0	0.012231	0.0123207	0.185473	0	0.00938518	0.0342573	0	0.00901891	0.0138567	0.0214277	0.0102538	0	0	0.00445209	0.0229994	0.0189563	0.00108692	0.0123864	0.00424175	0	0.00429171	0.00266434	0.0158744	0	0.0147237
P2RX6	0	0.0264019	0.0207378	0	0	0.00439648	0.00463765	0.00417134	0	0.00653288	0.0536008	0.00775023	0	0.0106713	0	0.0174091	0	0	0	0.01461	0	0.00600924	0	0.00588115	0	0	0	0	0	0	0	0.0130094	0.00243598	0.00362607	0	0	0.00422707	0.00458497	0.0252203	0	0.00382611	0	0	0	0.00168685	0.00594581	0.0240253	0.00365435
SLC7A4	0	0.0162309	0	0	0.016734	0.00622923	0.00345155	0.00362755	0	0.0209915	0	0	0	0	0	0	0	0	0	0	0	0	0	0.00286203	0	0	0	0	0	0	0	0.00441421	0	0	0	0.0136625	0	0.00186289	0	0	0	0.00357074	0	0	0.0033236	0	0	0
LRRC74B	0	0	0	0	0	0	0.000580004	0	0	0	0	0.0020426	0	0	0	0	0	0	0.0016738	0	0	0.000347292	0	0.00233447	0	0	0	0	0	0	0	0	0	0	0	0	0.00437086	0	0	0	0	0.00335035	0	0	0	0.00691446	0	0
GGT2	0	0	0	0	0	0	0	0.00186028	0	0	0	0	0	0	0	0	0	0.0085041	0	0	0	0	0	0	0	0	0	0	0	0	0	0	0	0	0	0	0	0	0	0	0	0.00358232	0	0	0	0.00358407	0	0
HIC2	0	0.0290257	0.05659	0.0493371	0.0134875	0.0365577	0.0366915	0.0711342	0.0419696	0.0653059	0.132973	0.0399193	0.0834566	0.0797869	0.0829353	0.0301475	0.112007	0.00748646	0.0481882	0.0546142	0.0375708	0.0693183	0	0.0622111	0.0635164	0	0.0749753	0.0444529	0	0.0764811	0.0440569	0.0960168	0.0472584	0.0847337	0.0509108	0.029314	0.0397334	0.0835386	0.0314353	0.0561577	0.0537705	0.0294307	0.0714471	0.0778525	0.0621683	0.0441239	0.0394103	0.0982052
TMEM191C	0	0	0.00931594	0.0219481	0.015425	0.00890105	0.00473953	0.00700922	0	0	0	0	0	0	0	0	0	0	0	0.00781695	0	0.00122204	0	0.00201645	0.0115973	0	0	0.0173141	0.0199901	0.0352115	0.00899686	0.0101371	0.00470315	0.00853256	0	0	0	0	0	0	0	0	0	0	0	0	0	0
RIMBP3C	0	0	0	0	0	0	0.000568742	0	0	0	0	0	0	0	0	0	0	0	0	0	0	0	0	0	0	0	0	0	0	0	0	0	0	0	0	0	0	0	0	0	0	0	0	0	0	0	0	0
UBE2L3	0.0632648	0.110196	0.0699842	0.0434283	0.0883652	0.0833929	0.134018	0.13391	0.0890852	0.131103	0.0804135	0.0903425	0.115096	0.092742	0.0691068	0.0991626	0	0.0525118	0.087138	0.0992088	0.0445259	0.170371	0	0.109121	0.0820807	0.0731596	0.150486	0.135587	0.160546	0.0708669	0.123658	0.157118	0.141417	0.120049	0.0324806	0.122508	0.15173	0.113837	0.0908006	0.174194	0.0797976	0.0833458	0.129795	0.0637324	0.0777505	0.121184	0.0910992	0.163453
YDJC	0.0387128	0.0220801	0	0.0233419	0.0276951	0.0156534	0.018876	0.035004	0	0.0169999	0	0.00601001	0.00547977	0.0107549	0.0201697	0.0185445	0	0.00748646	0.0143266	0.0471686	0.014844	0.0227185	0	0.0111032	0.0171004	0	0	0.015296	0	0.0289926	0.0146246	0.0187536	0.0252382	0.00901313	0	0	0.0148664	0.0180445	0.0381598	0.0302028	0.00365764	0.0192052	0.0302231	0.0221154	0.00749179	0.00421829	0.0542176	0.0219482
CCDC116	0	0	0	0	0	0	0	0.00236304	0	0	0	0	0	0	0	0	0	0	0.00301502	0	0	0	0	0	0	0	0	0	0	0	0	0	0	0	0	0	0	0	0.0112157	0	0	0	0	0	0	0	0	0
SDF2L1	0	0.0452285	0	0	0	0.0161188	0.0611462	0.0486726	0	0.00299171	0	0.0207218	0.0208758	0.0277107	0.0262393	0.00599089	0	0	0.00701365	0.00791626	0	0.0209953	0	0.00736226	0.0135763	0.0953532	0	0.0291404	0	0.0197909	0.0132579	0.0358677	0.0518705	0.019123	0	0.0434137	0.0611034	0.0376546	0.027455	0.0398154	0.0162232	0.0193086	0.0232699	0	0.0141461	0.00801855	0	0.0368556
PPIL2	0.0767212	0.0842535	0.0633849	0.0698153	0.0219121	0.0787906	0.0711715	0.0995235	0	0.0794905	0.138521	0.0788795	0.12251	0.109378	0.106737	0.0685936	0	0.0370619	0.0506996	0.111428	0.0917082	0.136812	0.0574905	0.128116	0.047919	0.0953532	0.0307699	0.0752081	0.124541	0.100767	0.0783396	0.145059	0.0852262	0.083138	0.0523327	0.0520923	0.0844082	0.084642	0.0795759	0.0614724	0.128245	0.105161	0.118428	0.0867629	0.0462332	0.0743761	0.140689	0.0969921
YPEL1	0.059569	0.0631486	0	0	0.0486573	0.0094886	0.0290941	0.0190507	0	0.0413875	0.0294176	0.0165255	0.0390693	0.0429783	0.0537968	0.00924578	0	0.0237139	0.02765	0.0398409	0.0437614	0.0619653	0	0.0593922	0.0349846	0.185473	0.069152	0.0540306	0.0289099	0.0248774	0.0362403	0.0158936	0.0285638	0.0327384	0.0509108	0.0359953	0.0115987	0.0278497	0.0210204	0.0137409	0.0300333	0.0493104	0	0.0125064	0.0346445	0.0232428	0.130384	0.0388164
MAPK1	0.325572	0.360652	0.463227	0.301962	0.269638	0.273479	0.271293	0.313643	0.377348	0.339413	0.492385	0.231714	0.295628	0.228542	0.230765	0.234418	0.234069	0.142464	0.270197	0.259874	0.292081	0.375152	0.296878	0.292427	0.277468	0.324381	0.137094	0.339218	0.24206	0.292107	0.33328	0.31392	0.354486	0.306611	0.149442	0.40552	0.320933	0.241702	0.21089	0.261713	0.227699	0.328682	0.273392	0.258115	0.287848	0.257149	0.42781	0.31923
PPM1F	0.0701888	0.0741923	0.105837	0.223342	0.0230597	0.0620173	0.107206	0.0822318	0.112947	0.0883179	0.0953213	0.0718411	0.0923108	0.119463	0.0932232	0.0383851	0.236086	0.0763587	0.0685994	0.122488	0.0448108	0.0978247	0	0.102595	0.0427352	0.137211	0	0.0663814	0.0451404	0.0502615	0.0953531	0.101744	0.116309	0.0816843	0.0331326	0.0679931	0.110454	0.13949	0.0360009	0.0289451	0.127245	0.125069	0.0302231	0.0813326	0.0980798	0.10886	0.0587624	0.119167
TOP3B	0	0.0795456	0.0079978	0	0.0141977	0.0255633	0.049229	0.0720361	0	0.0344822	0.0416495	0.0311523	0.0262173	0.0477767	0.0309987	0.0467211	0	0.0745419	0.0281679	0	0.0130853	0.0414127	0	0.0410764	0.00303698	0	0.0199705	0.0439321	0.0485497	0.0345126	0.0430844	0.0502218	0.0342706	0.0172445	0	0.0214505	0.0290628	0.0351393	0.0235165	0.0294169	0.0193382	0.0302891	0.046806	0.036763	0.0320022	0.0236822	0	0.0283721
ZNF280B	0	0.0138766	0.00817113	0.0283726	0	0.0474707	0.0177352	0.00926908	0	0.00928096	0	0.00737928	0	0.0053308	0.0102501	0	0	0.0138144	0.0145122	0.01745	0.0368833	0.0100359	0	0.0157556	0.00506636	0	0.0505837	0.0242217	0	0.0272131	0.0113543	0.0158549	0.0140783	0.00373767	0	0	0.00339942	0.00666223	0	0.00732799	0.0325876	0.00326948	0.0275321	0	0.00187545	0.0173099	0	0.0180398
ZNF280A	0	0	0	0	0	0	0	0	0	0	0	0	0	0	0	0	0	0	0	0	0	0	0	0	0	0	0	0	0	0	0	0	0	0	0	0	0	0	0	0	0	0	0	0	0	0	0	0
PRAME	0	0	0	0	0	0	0.000534601	0	0	0	0	0	0	0	0	0	0	0	0	0	0	0	0	0	0	0	0	0	0	0	0	0	0	0	0	0	0	0	0	0	0	0	0	0	0	0	0	0.0331913
GGTLC2	0	0	0	0	0	0	0	0	0	0	0	0	0	0	0	0	0	0	0	0	0	0	0	0	0.00794746	0	0	0	0	0	0	0	0	0	0	0	0	0	0	0	0	0	0	0	0	0	0	0
RSPH14	0	0.00661893	0	0	0	0.00719124	0.00353839	0.00529686	0	0	0	0.00277377	0	0	0	0	0.162487	0	0	0.0103388	0	0.00287277	0	0.00641293	0	0	0	0	0	0	0	0.00573409	0.00521441	0.00154792	0	0	0	0	0	0	0	0	0	0.00839194	0	0.00518348	0	0
GNAZ	0	0	0	0.0197538	0.0495574	0.0194135	0.0142182	0.020052	0.0419696	0.0063795	0	0.00159087	0.0118255	0.00568404	0.00692485	0	0.162487	0	0.00973101	0	0	0.00828236	0	0.00595496	0.011962	0	0	0	0.0395915	0.0312798	0.01279	0.0149036	0.0236053	0.0154128	0	0	0.00460164	0.0167604	0.0245555	0.00535661	0.00928374	0.0169004	0	0.0168866	0.00599312	0.0127142	0	0.00996978
RAB36	0	0	0	0	0	0.00490455	0.00239403	0.00545883	0	0	0	0.00328074	0	0.00609385	0	0	0	0	0.00176443	0	0	0.0024659	0	0.00179505	0.00858005	0	0	0.00418774	0	0	0.00561274	0.00598635	0	0.00415154	0.0407104	0	0	0	0	0	0	0.00322772	0.0247157	0	0.0018929	0	0	0
BCR	0.101396	0.0526752	0.0619697	0.0211432	0.0597913	0.0110298	0.0356432	0.0558697	0.211834	0.0415231	0	0.0424759	0.044811	0.0410179	0.0149236	0.0869103	0.115284	0.0575067	0.0485791	0.0172938	0.0219309	0.0860319	0	0.0545166	0.0254278	0	0	0.0349274	0.0372162	0.0465413	0.0437113	0.083011	0.0659727	0.0427094	0.0309847	0.0289822	0.0589865	0.0579156	0	0.0404388	0.0241446	0.0681225	0	0.0382091	0.0319496	0.0527474	0.0652936	0.0930966
IGLL1	0	0	0	0.0253191	0.0152083	0	0.000480561	0.00203577	0	0	0	0	0	0	0	0	0	0	0	0	0	0.000720459	0	0.00197575	0	0	0.0231636	0	0	0	0.00379313	0.00162093	0	0	0	0	0	0	0	0	0	0	0	0	0	0	0	0
DRICH1	0	0	0	0	0	0.00800563	0.00881142	0.0105076	0	0.0222376	0	0.0137267	0	0.00659812	0.0182556	0.00867966	0	0.00788946	0	0	0	0.00479791	0	0.00261729	0.00608201	0	0	0.00579418	0	0	0	0.00268139	0.0111631	0.0140109	0	0	0.0047279	0.0100036	0	0.000704651	0.00412818	0.00670965	0	0	0.00365615	0.0105322	0	0.0242236
RGL4	0	0	0	0	0	0.00383458	0.000891536	0.00213517	0.08378	0	0	0.00320886	0	0.00543108	0	0.00982733	0	0	0	0	0	0.00621946	0	0.00235172	0	0	0	0	0	0	0	0.00332542	0	0.0126633	0	0	0	0.0052927	0	0.00299073	0.013871	0	0	0	0.00132519	0	0	0.00876671
ZNF70	0	0.00720873	0.00817113	0	0.0357886	0	0.00384411	0.00985332	0	0.0113203	0	0.0131006	0	0.0103779	0.00758061	0.0231749	0	0.0107307	0.00529376	0	0	0.0105081	0.133354	0.0220951	0.00685423	0.0953532	0	0	0	0	0.0127698	0.0206877	0.0223725	0.0128219	0	0.0333712	0.0241333	0.00751526	0.0123264	0.0225118	0.00907808	0.00626215	0	0	0.0031324	0.0279811	0	0.0322093
VPREB3	0	0	0	0	0	0	0.00171938	0	0	0.00634631	0	0	0	0	0	0	0	0	0.00170363	0	0	0	0.140402	0	0	0	0	0	0	0	0	0	0	0	0	0	0	0	0	0	0	0	0	0	0.00238576	0	0	0
C22orf15	0	0	0	0	0	0	0	0	0	0	0	0	0	0	0	0	0	0	0	0	0	0.00151537	0	0	0	0	0	0	0	0	0	0	0	0	0	0	0	0.0019603	0	0	0	0	0	0	0	0.00470114	0	0
CHCHD10	0.161594	0.0496106	0.145941	0.155756	0.0960522	0.106974	0.177698	0.0968423	0.08378	0.0427583	0.0197436	0.0242864	0.107188	0.15216	0.0723107	0.0841008	0.106103	0.0565717	0.0884604	0.0836854	0.0501462	0.0686831	0	0.0488938	0.0769801	0	0	0.0899322	0.160149	0.114824	0.10588	0.0973882	0.147835	0.0400865	0.040376	0.0715907	0.141549	0.106016	0.0949786	0.0950419	0.0477212	0.0771247	0.0685363	0.0306177	0.079447	0.0830894	0.0155782	0.0731798
MMP11	0	0	0.0150009	0	0	0	0.00429961	0	0	0.00405575	0	0.0019278	0	0	0	0.017598	0	0	0.0016738	0.0073357	0	0.00146716	0	0	0	0	0	0	0	0	0	0.00414107	0	0.00200309	0	0	0	0	0	0	0	0.00334631	0	0	0.00191907	0.00458899	0.0321995	0
SMARCB1	0.0494964	0.0535477	0.0911732	0.103192	0.119854	0.0714946	0.0544016	0.1063	0	0.0478833	0.0172403	0.0517131	0.0307176	0.0959863	0.0734893	0.116886	0.0888661	0.0550554	0.0625854	0.0876011	0.0817868	0.114668	0.0574905	0.0661384	0.0398893	0.130581	0	0.0514863	0.0346619	0	0.0685006	0.0816022	0.0817594	0.0686991	0.105144	0.0189199	0.0927513	0.0685683	0.117009	0.0579192	0.0777068	0.0376123	0.0781731	0.0828633	0.0397429	0.0855309	0.171481	0.0917831
DERL3	0	0	0	0.0133638	0	0.00808913	0.0190466	0.0185893	0	0.0218086	0	0.0181187	0.00441981	0	0.00997181	0.0230587	0	0.018188	0.0106953	0.0171901	0	0.0427175	0	0.0195576	0	0	0	0.025337	0	0.0120295	0.00981789	0.00861534	0.0260676	0.00671458	0	0	0.0540415	0.0059206	0	0.011483	0.0255682	0.0105525	0.0222013	0.0100483	0.00230107	0.00238783	0.0163864	0.0177573
SLC2A11	0	0	0	0.0145623	0	0	0	0.00714036	0	0.0192001	0	0.00290155	0	0	0	0	0	0	0.00493969	0	0	0.000767254	0	0.0102524	0	0	0	0	0	0	0	0.00616815	0	0.00142557	0	0	0.00380367	0.00900079	0	0.00289499	0.0092773	0	0	0.00634994	0	0.00442275	0	0.00256519
AP000350.4	0	0.0162621	0	0	0	0	0.0014065	0.00207307	0	0	0	0.00409098	0	0.00504878	0	0.00742244	0	0	0.00321085	0	0	0.00109858	0	0.00206368	0	0	0	0	0	0	0	0.00158753	0.00901274	0.00291453	0	0.0266397	0	0.00453502	0	0	0	0.00334631	0	0.0069168	0.00643164	0.00486093	0	0.00221465
MIF	0	0	0	0	0	0	0	0	0	0	0	0	0	0	0	0	0	0.0143397	0	0	0	0	0	0	0	0	0	0	0	0	0	0	0	0	0	0	0	0	0	0	0	0	0	0	0	0	0	0
GSTT2B	0	0.0294457	0	0	0.0557113	0.0151156	0.0209361	0.0337825	0	0.0140416	0	0.00951292	0	0.0265086	0.0436769	0.0265867	0	0.0281639	0.0182449	0.0181888	0.0880964	0.0504396	0	0.0419052	0.0158101	0	0	0.0289693	0.0127914	0	0.023377	0.0454648	0.0475764	0.0243738	0.0331326	0	0.0274399	0.0536594	0.0147541	0.00932786	0.0169262	0.020006	0	0.0117943	0.0217577	0.032576	0.0156837	0.028347
DDTL	0	0	0	0.0420363	0	0	0	0	0	0	0	0	0	0	0	0	0	0	0	0	0.0134751	0.00505393	0	0.00167475	0	0	0	0.0115782	0	0	0	0.00318432	0	0.00275762	0	0	0	0	0	0	0	0	0	0	0.00225651	0.00331763	0	0.00147339
DDT	0	0.0179633	0	0.0516665	0	0.0297156	0.0343975	0.0518872	0.0263235	0.0264428	0.021258	0.0153651	0.0294838	0.0370552	0.0468322	0.0185209	0	0.0080518	0.03409	0.0188582	0	0.0235166	0.0805777	0.0203518	0.0379123	0	0.0681613	0.0106338	0.03035	0.0740915	0.0216059	0.027686	0.0317068	0.0118748	0	0.023022	0.0498787	0.023781	0.0435005	0.0367645	0.0304126	0.0300646	0.0318356	0.036571	0.0396937	0.0151268	0.0294756	0.0171902
GSTT4	0	0	0	0	0	0	0	0	0	0	0	0	0	0	0	0	0	0	0	0	0	0	0	0	0	0	0	0	0	0	0	0	0	0	0	0	0	0	0	0	0	0	0	0	0	0	0	0
CABIN1	0.0588617	0.0486272	0.167998	0.111808	0.0629984	0.0966285	0.114158	0.190182	0.218453	0.118675	0.120352	0.118449	0.0378816	0.19421	0.140588	0.0933578	0	0.102519	0.101173	0.164369	0.121121	0.226885	0	0.168715	0.0958193	0.194202	0.248333	0.113552	0.0794355	0.145233	0.133339	0.17777	0.104608	0.137462	0.0670889	0.140272	0.174354	0.115626	0.153363	0.137861	0.105114	0.0542927	0.156087	0.13784	0.0963962	0.208652	0.26122	0.188317
SUSD2	0	0	0	0.0285871	0	0	0	0	0	0	0	0	0	0	0	0	0	0	0	0	0	0	0	0	0	0	0	0	0	0	0	0	0	0	0	0	0	0.0020447	0	0	0	0	0	0	0	0	0	0
GGT5	0	0	0	0.0140565	0	0	0.000973006	0	0	0	0	0.00523132	0	0.00703668	0	0	0	0	0	0	0	0	0	0	0	0	0	0.00848315	0	0	0	0.00428503	0.00133297	0.00136011	0	0	0.00552657	0	0	0	0.00678008	0	0	0	0.00393771	0	0	0.00129529
SPECC1L	0	0	0	0	0	0	0.000322976	0	0	0	0	0	0	0	0	0.00539725	0	0.00834652	0.00231986	0	0	0.000939624	0	0	0.00538308	0	0	0	0.0153872	0	0.00264631	0.0024756	0	0	0	0	0.00413677	0.00179932	0	0	0	0	0	0	0	0.00318564	0	0.00688671
ADORA2A	0	0	0	0	0	0	0	0	0	0	0	0	0	0	0	0	0	0	0	0	0	0	0	0	0	0	0	0	0	0	0	0	0	0	0	0	0	0	0	0	0	0	0	0	0	0	0	0
UPB1	0	0.00642273	0	0	0	0	0.00199494	0	0	0	0	0	0	0	0	0	0	0	0.0024755	0	0	0.00110009	0	0	0.00505531	0	0	0	0	0	0	0	0.00243598	0	0	0.00957535	0	0.00216382	0	0	0	0	0	0	0	0	0	0
GUCD1	0	0	0.00817113	0	0	0.012065	0.0189369	0.0191108	0	0.00918353	0.0197436	0.0101363	0.0262847	0.017494	0	0.00916539	0	0	0.0180081	0.0462173	0.0139156	0.0199964	0	0.00997216	0.00602923	0.130581	0.0394241	0.0260378	0	0.0229964	0.0102586	0.00615413	0.023524	0.00762371	0	0	0.0241163	0.0188319	0.0111835	0.0120247	0.0196249	0	0	0.0133702	0.0142197	0.0094505	0	0.0255834
SNRPD3	0.0593873	0.0320898	0.152518	0	0.0329733	0.0420518	0.0515905	0.0389614	0	0.0222937	0.0728465	0.0468651	0.0137743	0.0409639	0.0593063	0.0662143	0	0.053158	0.0354615	0.0113041	0.0210309	0.0470233	0.0574905	0.0352679	0.0115962	0	0	0.0114019	0.0497129	0	0.0468513	0.0363592	0.0462391	0.0372093	0.137991	0.0480595	0.0314721	0.0429335	0.011413	0.040038	0.0313543	0.0279827	0.0640117	0.0504599	0.0270294	0.054978	0.0599464	0.0542462
GGT1	0	0.00702622	0.0194247	0	0	0	0.00225866	0	0	0	0	0	0.00680891	0.00449267	0.00436895	0	0	0	0.00906896	0	0	0.00248761	0	0	0	0	0	0	0	0.0248774	0.00920888	0.0033713	0.00542817	0.00754939	0	0.0136625	0.00588098	0.00944857	0.0621535	0	0.00937025	0.00420082	0	0.00958242	0.00288313	0	0	0.00618422
LRRC75B	0	0	0.0142671	0	0	0	0.00707069	0.00945594	0	0.00307579	0	0.00275922	0	0	0.00569063	0.0136979	0	0	0.00439447	0	0	0.0021952	0	0	0.00283944	0	0	0.0111663	0.0154562	0	0.00163039	0	0.00684638	0.00231444	0	0.0118752	0	0.00197101	0	0.00434802	0.00445158	0.00316261	0	0	0	0.00310343	0.0384271	0
PIWIL3	0.0415897	0	0	0	0	0	0.000692866	0	0	0.0024024	0	0	0	0	0	0.00809259	0	0.00834652	0	0	0	0.0028879	0	0.00186356	0	0	0	0.00814134	0	0	0	0	0	0.00136076	0	0	0.00338419	0	0	0	0	0	0	0	0.00487567	0	0	0
SGSM1	0.196254	0.0625849	0.0153562	0.0232424	0.0479756	0.0587058	0.0431589	0.0646828	0.168597	0.0468671	0.110952	0.0541209	0.0935509	0.0276895	0.0956217	0.0418155	0.101135	0.0533029	0.0325922	0.0257557	0.0789656	0.0327327	0.0574905	0.0622844	0.0250259	0.19304	0.0231636	0.0495697	0.0951809	0.0142479	0.0729062	0.0441564	0.0494556	0.0342064	0.0647676	0.0902566	0.0638928	0.0394136	0	0.0237948	0.112846	0.0225865	0	0.0283009	0.0537754	0.0243445	0.128867	0.0664574
TMEM211	0	0	0.00931594	0	0.0194951	0.00525706	0.0011702	0	0	0.00280133	0	0	0	0	0	0.00788347	0	0	0	0	0	0.0020901	0	0	0.00535099	0.0730784	0	0.00611772	0.00980645	0	0.00215142	0.00197521	0.0024245	0.00334724	0	0	0	0.00507736	0	0	0	0.00471729	0	0	0.00365135	0.00353709	0	0
KIAA1671	0.0626343	0.0577287	0.0369774	0	0.0432323	0.00761085	0.0231608	0.0444312	0.08378	0.0198165	0	0.0100374	0.0125753	0	0.0482644	0.0297521	0.108527	0.0274697	0.00806133	0.0148333	0.0372889	0.0285693	0	0.0345423	0.0180477	0.0984473	0.0604201	0.0230943	0.0310485	0.0799367	0.0324706	0.0358838	0.0410833	0.0226373	0	0.030839	0.0397244	0.00796107	0.0123264	0.0293991	0.0201724	0.00866336	0.0222013	0.0255367	0.00958142	0.0398659	0.0207618	0.0271216
CRYBB3	0	0	0	0	0	0	0	0	0	0.00368917	0	0	0	0	0	0	0	0	0	0	0	0	0	0.00244583	0	0	0	0	0	0	0	0.0021139	0	0	0	0	0	0	0	0	0	0	0	0	0	0	0	0
CRYBB2	0	0.0110687	0.0317815	0	0	0	0.00375622	0.00287828	0	0	0	0	0	0	0	0	0	0	0	0	0	0.000373655	0	0.00198847	0.0102718	0	0	0	0	0	0.00676469	0.0037519	0	0.00215753	0	0	0	0.00700378	0	0	0	0	0	0	0.00199528	0	0	0
LRP5L	0	0.0262721	0	0	0	0.00490455	0.0443676	0.00916335	0	0.00453749	0	0.017009	0	0	0.0119573	0.0497022	0	0.0228332	0.00428407	0.00892703	0.0260578	0.038201	0	0.0215033	0.00355034	0.118892	0	0.0188477	0.0535469	0.00948535	0.0136086	0.0333968	0.00178828	0.0256988	0	0	0.0467145	0.0238022	0	0.0377843	0.00422204	0.034693	0.0234242	0	0.0153257	0.00848575	0	0.0213835
GRK3	0.466226	0.39904	0.474282	0.403762	0.544424	0.505818	0.63161	0.348047	0.514666	0.422369	0.434311	0.489535	0.460733	0.300194	0.350665	0.432016	0.115284	0.425091	0.462876	0.397628	0.386524	0.542543	0.228972	0.512369	0.529926	0.547355	0.406335	0.455201	0.513744	0.445328	0.472524	0.489698	0.445967	0.695846	0.405369	0.401398	0.417892	0.45163	0.492911	0.524267	0.413787	0.66534	0.62584	0.532486	0.68743	0.444023	0.293536	0.26011
MYO18B	0	0	0	0.0211612	0	0	0.00353521	0.0112741	0	0	0	0.00455716	0	0	0.00746275	0.0131334	0	0.0175952	0.00733737	0	0	0.00318819	0	0.0095651	0.00434194	0	0	0.0192936	0.0206838	0	0	0	0.00293226	0.00315962	0	0	0	0	0	0.00337645	0.00304904	0.00354667	0	0	0.00481317	0.0100024	0.0367927	0.00254069
SEZ6L	0.0874995	0.115399	0.0929783	0.108259	0.0578845	0.066545	0.0533181	0.065468	0.0718315	0.0552181	0.117714	0.0737224	0.0767474	0.0838641	0.0461056	0.0208542	0.140332	0.0994256	0.0607917	0.0694942	0.0562436	0.0788883	0	0.0516279	0.0477926	0	0.0737473	0.0986472	0.120737	0.128335	0.0955036	0.0781195	0.0874245	0.0348621	0	0.0898858	0.0529429	0.0697685	0	0.0729835	0.0352084	0.0496551	0.0659194	0.0551832	0.0432068	0.0983355	0.035532	0.0556465
ASPHD2	0.0303896	0	0	0	0.0105044	0.0138941	0.0242098	0.0234174	0	0.00357189	0.0376568	0.00550378	0.00514627	0.00594854	0.00707462	0	0	0	0.0131001	0.0103054	0.00823012	0.0204338	0	0.0149669	0.0461246	0	0.0228066	0.0176892	0.00921745	0.027575	0.00668604	0.0236593	0.0264726	0.00950791	0	0	0.0231575	0.0169461	0.0144851	0.0256724	0.00363448	0.0199534	0.0417494	0.0171565	0.00842138	0.0265188	0	0.0388802
HPS4	0.0720442	0.072497	0.0775804	0.0628373	0.103694	0.0397631	0.0990565	0.0621733	0.237631	0.0745917	0.00967394	0.0650238	0.0790733	0.0897041	0.0651557	0.118704	0.216021	0.107481	0.111842	0.0608273	0.0694465	0.144841	0	0.0809377	0.0704973	0.0731596	0.0687881	0.119285	0.0928624	0.0494161	0.0991947	0.108282	0.0639533	0.118905	0.0416253	0.150532	0.0950047	0.113167	0.0731436	0.0766746	0.0891414	0.0925658	0.0740252	0.0758799	0.0912991	0.0551865	0.0321995	0.0954115
SRRD	0.0447133	0	0.0497626	0	0.0141977	0.0203499	0.0176031	0.020301	0	0.00393928	0	0.0112327	0.00916246	0.0240401	0.0464971	0.00622078	0	0	0.0089288	0.0165656	0	0.00735665	0	0.0151231	0.00452572	0	0	0.0216677	0.0355031	0.0328921	0.0231151	0.017708	0.00685519	0.00827926	0	0.011685	0.0144762	0.0108868	0	0.00485559	0.00605959	0	0	0	0.00903729	0.00332504	0	0.0225951
TFIP11	0.0754698	0.00661893	0.0340119	0.0349243	0.0634206	0.0132661	0.0299554	0.0364325	0.0524786	0.025534	0.0203915	0.00959075	0.0260139	0.0122592	0.034566	0.0164681	0.140332	0.0308362	0.0293976	0.0200618	0.0448612	0.0309385	0	0.0198338	0.00824386	0	0.0611904	0.00583628	0	0.0185172	0.0345867	0.0181096	0.0245551	0.0326847	0.0485573	0.0611717	0.0311167	0.0506655	0.0268115	0.0349329	0.0283614	0.0198953	0.0234242	0.011659	0.025548	0.0371732	0.119051	0.0362479
TPST2	0	0.0602234	0.082986	0.0283726	0.0426106	0.0792673	0.118587	0.0778767	0.229142	0.0812578	0.0834198	0.0727861	0.0599861	0.0648206	0.0739167	0.100025	0	0.0604546	0.0584095	0.113907	0.0300257	0.0740267	0	0.103269	0.0487404	0.0731596	0.0342025	0.0579764	0.047232	0.0638549	0.0619936	0.0784882	0.0952391	0.0589115	0.0585453	0.130009	0.100269	0.0991656	0.0102906	0.035065	0.0740876	0.0400668	0.0447816	0.0517154	0.0554131	0.0906767	0.204794	0.0945927
CRYBB1	0	0.0100152	0.00817113	0	0	0	0.00322367	0.0108802	0	0.009043	0	0.00467937	0	0.0134309	0.0101499	0.0256747	0	0	0	0.0186009	0	0.00242228	0	0.0119097	0.00303698	0	0	0.00955834	0	0	0.00552454	0.00686984	0	0.00742273	0	0	0.00832998	0.00416431	0	0.00874658	0.00394869	0	0.0631949	0.00646785	0	0.012501	0	0.0033353
CRYBA4	0	0	0	0	0	0	0	0	0	0	0	0	0	0	0	0	0	0	0	0	0	0	0	0	0	0	0	0.00974447	0	0	0	0	0	0	0	0	0	0	0	0	0	0	0	0	0	0	0	0
MN1	0	0	0	0	0.0211801	0.0201257	0.0228243	0	0	0.00398722	0	0.00376277	0.0125401	0	0	0	0	0.00832236	0.005627	0	0	0.00147237	0	0.00193436	0	0	0	0.00909816	0	0.0180764	0	0.00188394	0.00925628	0.00376138	0	0	0.0128565	0.0166499	0.0238021	0.00141504	0.0105338	0.00701048	0	0	0.00996646	0	0	0.0167002
PITPNB	0.192907	0.166204	0.275702	0.237102	0.234253	0.152035	0.233613	0.247424	0.254332	0.192318	0.202213	0.1063	0.146397	0.313289	0.20055	0.174326	0	0.227965	0.186654	0.148941	0.176132	0.258258	0.07819	0.190869	0.191461	0.164889	0.226083	0.159344	0.161754	0.255044	0.161975	0.281138	0.251828	0.20118	0.183476	0.0848272	0.25609	0.240645	0.116783	0.267648	0.126796	0.0818437	0.298519	0.154997	0.184393	0.249625	0.200264	0.358616
TTC28	0.781086	0.477153	0.567692	0.633467	0.701764	0.510457	0.191738	0.627602	1.20719	0.650266	0.692437	0.560169	0.547036	0.522465	0.544808	0.53135	0.319088	0.486488	0.430275	0.498495	0.534257	0.420185	0.445883	0.672495	0.371152	0.596774	0.335218	0.425506	0.501405	0.553187	0.505468	0.418821	0.465344	0.561789	0.376012	0.518028	0.401411	0.450303	0.304993	0.327691	0.622978	0.386081	0.685283	0.394085	0.406658	0.509344	0.631496	0.513703
CHEK2	0	0.0210186	0.0515537	0.0829205	0.013319	0.0254623	0.0721418	0.0513188	0.0263235	0.0397548	0.0442021	0.0280949	0.0928662	0.0445023	0.0379316	0.0283418	0.274493	0.0235398	0.0212202	0.0217424	0.0126795	0.219395	0	0.068558	0.0493197	0	0	0.0697587	0.0729442	0.0697367	0.0581673	0.0892966	0.0557539	0.0811271	0.0509108	0.0842678	0.128605	0.0472644	0.0269137	0.0779519	0.0233094	0.0762235	0.116357	0.0108214	0.0509201	0.0845362	0	0.0600592
HSCB	0.0328752	0.0447493	0.0693855	0.0480123	0.0621613	0.0536254	0.0642723	0.0754358	0	0.12075	0.0880152	0.0813105	0.0581417	0.109033	0.0716362	0.0574644	0.140332	0.0280504	0.0372557	0.0318154	0.0779536	0.106422	0.281423	0.0604805	0.0187235	0.15283	0.15529	0.0521119	0.0498283	0.0453829	0.094788	0.0592792	0.0813373	0.106508	0.0656132	0.0220614	0.0866015	0.0920951	0.0487303	0.0716281	0.0723384	0.0560985	0.121083	0.0488459	0.0470913	0.1164	0.0851663	0.0880515
CCDC117	0.0434569	0.0139687	0	0.0180984	0	0.0236201	0.0927168	0.0194621	0	0.0277383	0.0345349	0.00951232	0.0245971	0.0196721	0.00552175	0	0	0.0137428	0.0253081	0.0228844	0.00825414	0.0208772	0	0.0182515	0.0124321	0.123032	0	0.0532147	0.0163455	0.0186923	0.0371868	0.009775	0.0299794	0.0340941	0	0.0325824	0.0354086	0.0236557	0.0226414	0.0297588	0.0160399	0.0328755	0	0.047631	0.0431517	0.0198388	0.0394103	0.0540466
XBP1	0.0819641	0.00429234	0.054691	0.0614494	0.0715769	0.0318708	0.0794273	0.0961885	0	0.0235718	0.0331427	0.0217286	0.0514461	0.330433	0.00472835	0.0397846	0	0.0611693	0.0316368	0.0305682	0.0296295	0.0530649	0	0.0212431	0.0518414	0	0.221914	0.0361723	0.170288	0.0615308	0.0238255	0.135881	0.159902	0.0662715	0	0	0.101912	0.118095	0.00776941	0.066878	0.0589497	0.111311	0.165594	0.00507583	0.0229324	0.160937	0.123801	0.101768
ZNRF3	0.091104	0.0916047	0.0180919	0.0624894	0.105436	0.0530661	0.0317701	0.109452	0.0449753	0.0651171	0.016844	0.0439713	0.0415492	0.117425	0.0354417	0.0244955	0	0.0230364	0.0943675	0.0896972	0.094951	0.095059	0	0.0642193	0.0349758	0	0.0791021	0.0763536	0.0459826	0.0843308	0.0599023	0.0974939	0.140217	0.0634037	0	0.0922418	0.0907489	0.0639779	0	0.0845487	0.0762846	0.0204593	0.0563651	0.061706	0.0417486	0.0667078	0.148769	0.100495
C22orf31	0	0	0	0	0	0	0	0	0	0	0	0	0	0	0	0	0	0	0	0	0	0.000837911	0	0	0	0	0	0	0	0	0	0	0	0	0	0	0	0	0	0	0	0	0	0	0	0	0.0228283	0
KREMEN1	0	0.0118085	0.0171255	0	0	0	0.00971047	0.0109439	0	0.0241238	0	0.00244459	0.0218652	0.0232488	0	0	0	0	0	0	0	0.0080667	0	0.00402686	0.012387	0	0	0.0182632	0.0360697	0.0157199	0.0100144	0.0226835	0.00476627	0.0127315	0	0.011685	0.00465783	0.00934499	0	0.0204073	0.0145677	0.0128633	0	0.0043666	0.00722188	0.0120827	0	0.0371395
EMID1	0.0602662	0.0577771	0.0696416	0.0696253	0.0578121	0.0497174	0.138308	0.0862578	0.24638	0.0869269	0.164526	0.0915085	0.0682374	0.134996	0.0408205	0.0697598	0.108527	0.0911877	0.0325676	0.0199474	0.078182	0.0166286	0	0.0368869	0.118659	0.381735	0	0.0551954	0.117143	0.0818585	0.14445	0.170638	0.123317	0.10865	0.0378815	0.135942	0.0323275	0.10696	0.0549368	0.0614224	0.047286	0.333576	0.0839975	0.0490226	0.0779578	0.0535613	0.289421	0.093799
RHBDD3	0	0.04183	0	0.041361	0.0152147	0	0.038595	0.0234298	0.08378	0.0295245	0.016844	0.0248937	0.0211832	0.0197314	0.035057	0	0	0.0221877	0.0244533	0.0203472	0	0.0407775	0	0.0314109	0.0231832	0	0.0677428	0.00640319	0	0.0229964	0.0360716	0.0437781	0.0326957	0.0396813	0	0	0.0590267	0.0268801	0.0857095	0.0377397	0.00804701	0.0186711	0	0.00948538	0.0200437	0.0280147	0.0291135	0.0398072
EWSR1	0.0555815	0.146264	0.176071	0.0830049	0.118655	0.169283	0.223047	0.270465	0.0467114	0.136575	0.228245	0.19154	0.17578	0.15806	0.144245	0.205386	0	0.194388	0.165713	0.206834	0.210964	0.214723	0	0.188287	0.156818	0.0730784	0.280322	0.167903	0.171768	0.101659	0.190636	0.2375	0.228689	0.191901	0.143332	0.140653	0.213792	0.188669	0.251835	0.181397	0.145949	0.129522	0.201458	0.261256	0.176804	0.1839	0.129572	0.206871
GAS2L1	0	0	0	0	0	0.0187347	0.0245355	0.0137966	0	0.00409984	0.0381664	0.0226714	0.0244458	0.00503154	0.0447121	0.0135987	0	0.0366537	0.0257001	0.0265529	0.0227796	0.00972399	0	0.00796202	0.0279753	0	0	0.0282499	0	0	0.0190453	0.0106061	0.0172008	0.0199338	0	0.0164962	0.0267486	0.0115888	0.0110943	0.0115103	0.00849912	0.0139624	0.0347918	0.00719985	0.0133393	0.00741151	0.0173935	0.0158131
RASL10A	0	0.0637622	0.0832979	0.0766358	0.0272385	0.0708881	0.0170638	0.0426743	0	0.0800148	0	0.0566693	0.0608744	0.031159	0.0490448	0.0668441	0.112007	0.0923413	0.0331815	0.12717	0.0521269	0.0221037	0	0.051773	0.00948984	0	0.083997	0.0269071	0.0530665	0.105884	0.0355835	0.0488048	0.0471383	0.0340611	0	0.0801757	0.0167439	0.0211532	0	0.024667	0.083805	0.0172396	0	0.0333459	0.0504123	0.0287111	0.183691	0.0181983
AP1B1	0.304505	0.289276	0.430459	0.237333	0.330954	0.431671	0.308171	0.380294	0.674983	0.422093	0.311375	0.473217	0.446447	0.560076	0.452036	0.635473	0.271418	0.518627	0.381155	0.494219	0.528031	0.462712	0.263642	0.585889	0.494374	0.29547	0.300804	0.307603	0.401932	0.266392	0.344401	0.433926	0.43601	0.45354	0.188885	0.383496	0.407085	0.394615	0.362386	0.303983	0.540848	0.51188	0.408216	0.388732	0.43546	0.527029	0.650162	0.221905
RFPL1	0	0	0	0	0	0	0	0	0	0	0	0	0	0	0	0	0	0	0.00349164	0	0	0.000885291	0	0.00195984	0	0	0	0	0	0	0	0	0	0.00350877	0	0	0	0	0	0	0.00553804	0	0	0	0	0	0	0
NEFH	0.0470234	0.0158849	0.0252966	0	0.0229185	0.00985388	0.0265742	0.0345795	0	0.0188359	0.0297907	0.0060821	0.00942484	0.0213888	0.00954655	0.00901812	0	0.0200057	0.0171293	0.0111176	0.0176626	0.011577	0	0.0097701	0.0140141	0	0	0	0	0	0.0174236	0.026556	0.0208877	0.0109716	0	0	0.00394319	0.0105945	0.0890359	0.0181572	0.00841828	0	0.0367248	0.0074767	0.0130663	0.00643222	0	0.0222921
THOC5	0.0481025	0.0312058	0.0809241	0.0219481	0.0417838	0.0359363	0.0343894	0.0460363	0.115	0.0332333	0.01722	0.027844	0.0168617	0.0275297	0.0134322	0.04174	0	0.0289456	0.0243741	0.0486186	0.0395856	0.0807168	0	0.0400131	0.0211181	0	0.0126925	0.0384815	0.0502993	0.038255	0.0334448	0.0691955	0.0468042	0.0351748	0.0407104	0.0128107	0.045317	0.0391651	0	0.0536243	0.0412471	0.0223384	0.106529	0.0269464	0.0250887	0.0692331	0.0641182	0.0698747
NIPSNAP1	0	0.0187252	0	0	0.0173615	0.0150475	0.0190638	0.0274311	0	0.0197976	0.0410016	0.0114286	0.0229948	0.0510055	0.0315442	0.0146184	0	0.0218391	0.0295551	0.0222529	0	0.03889	0	0.0189206	0.0189546	0.123032	0.0534464	0.0165686	0	0.0185172	0.016119	0.0362969	0.0118087	0.0152378	0	0	0.0278094	0.0204451	0	0.0360866	0.0191834	0.0205288	0	0.00966917	0.0168654	0.0289973	0.0566606	0.0179423
NF2	0.22835	0.159257	0.106552	0.124281	0.124171	0.0972827	0.0644908	0.067292	0.0263235	0.0989507	0	0.0621007	0.0633534	0.11846	0.0340623	0.119236	0	0.106394	0.054133	0.0517583	0.0599312	0.14344	0.138068	0.0782984	0.0661899	0.0730784	0.0876778	0.0612069	0.0196672	0.0803655	0.108502	0.116757	0.128075	0.100525	0.0599513	0.118539	0.132469	0.112121	0.100498	0.0999109	0.0928606	0.071181	0.102258	0.0472236	0.0732727	0.0833221	0.121564	0.116431
CABP7	0	0	0	0	0	0	0	0	0	0	0	0	0	0.00845427	0	0	0	0	0	0	0	0	0	0	0.00847961	0	0	0	0	0	0.00182544	0	0	0	0	0	0	0	0	0	0	0	0	0	0.00273363	0	0	0
ZMAT5	0	0	0	0	0.015425	0.0202295	0.0308163	0.0103099	0	0.0132159	0.016844	0.02657	0.0184232	0.0151821	0.0529892	0	0.132934	0.0264813	0.0152453	0.00697471	0	0.027343	0.13307	0.0258544	0.0377768	0	0.0564594	0.0143685	0.0263242	0.0308265	0.0204238	0.0141996	0.00785376	0.0157327	0	0	0.0115153	0.029934	0.0435118	0.0233172	0.0273439	0.032931	0.122229	0.023774	0.0144178	0.0363101	0.0226994	0.0284411
UQCR10	0.0296683	0.0530694	0	0.171162	0.107958	0.125068	0.14423	0.118241	0.220602	0.0381508	0.0238106	0.056998	0.106504	0.088128	0.0932802	0.0336969	0.101135	0.00936155	0.100199	0.0683967	0.055028	0.0456811	0.128619	0.0597484	0.115581	0.130581	0.10416	0.142732	0.0722092	0.069734	0.0955483	0.0704426	0.0974696	0.066541	0	0	0.059541	0.0707296	0.111565	0.0698786	0.0410433	0.027001	0.112784	0.0701556	0.0792328	0.0509983	0.024494	0.0632471
ASCC2	0.0434569	0.0419544	0.126123	0.079946	0.0479062	0.0529921	0.07816	0.115984	0.0423737	0.110216	0	0.12754	0.129759	0.171686	0.100403	0.11587	0	0.115657	0.0955535	0.185541	0.0200204	0.13626	0	0.115045	0.110663	0	0.032663	0.0827189	0.180276	0.15687	0.127145	0.122664	0.0912499	0.103629	0.110708	0.0577247	0.131114	0.0985356	0.057915	0.120008	0.0818607	0.0734563	0.104906	0.0269532	0.0611564	0.123476	0.0838218	0.119141
MTMR3	0.20965	0.256026	0.259152	0.313471	0.236961	0.212773	0.365301	0.269503	0.219598	0.291029	0.170698	0.284913	0.25118	0.288061	0.279532	0.320914	0	0.192175	0.272426	0.340996	0.126827	0.332432	0.0805777	0.3796	0.272081	0	0.259977	0.29036	0.20933	0.292126	0.274797	0.300079	0.263324	0.363603	0.0489549	0.254731	0.171166	0.294659	0.291302	0.272399	0.26508	0.2566	0.372197	0.172191	0.295402	0.272333	0.296631	0.297363
HORMAD2	0	0	0	0	0	0.00443389	0	0	0	0	0	0	0.00880104	0	0	0	0	0	0	0	0	0	0	0	0	0	0	0	0	0	0	0.00332298	0.00287757	0	0	0	0	0.00234891	0	0.00199399	0	0	0	0	0	0	0	0
OSM	0	0	0	0	0	0	0.00155083	0	0	0	0	0	0	0.0521165	0	0.00531707	0	0	0	0	0	0.00176417	0	0.00175215	0.0085295	0	0	0	0.0327674	0	0.00189811	0.00837453	0.0164097	0	0	0	0.00482606	0.00430945	0	0.00619186	0.00538432	0.00759312	0.0484113	0	0.0105198	0.0132458	0	0.0154242
CASTOR1	0	0	0	0	0.0098083	0	0.0043293	0.0132205	0	0.00458376	0	0	0.00455792	0.0103607	0	0	0	0	0.00543235	0	0	0	0	0.00455887	0	0	0	0	0	0	0.00451033	0.00417693	0.00464828	0	0	0	0.00474293	0.0019364	0	0	0.00257283	0.00539388	0	0	0.00787106	0.00282525	0	0.00807202
TBC1D10A	0	0.00590104	0.0447917	0	0.017812	0.0228646	0.00879027	0.0271614	0.0712988	0.0138134	0.0375524	0.0295705	0.02101	0.0359743	0.0264714	0.0311135	0	0.0195245	0.0158298	0.0332738	0.00943167	0.0327146	0.237253	0.0213202	0.0297285	0	0	0.0262667	0.0453519	0.0347659	0.0298883	0.0115735	0.0313121	0.0143872	0	0	0.0387018	0.02679	0.0124855	0.0184922	0.02439	0.0615963	0.0359071	0.0115796	0.0304712	0.0628903	0	0.0286015
SF3A1	0.0422335	0.0404856	0.0408461	0.0239944	0.055929	0.0246992	0.0364038	0.0472723	0.0676272	0.0233903	0.00967394	0.0371254	0.026491	0.0288232	0	0.0150692	0	0.0237412	0.0272176	0.013951	0.0298276	0.0342399	0	0.0267221	0.0619425	0	0.0624311	0.0329115	0.0159447	0.0435175	0.0214955	0.0169293	0.0353342	0.0188331	0	0.0214505	0.0126001	0.0387584	0	0.0239287	0.0339083	0.0349833	0.0196325	0.0340585	0.0330636	0.0277317	0.0272592	0.0411304
CCDC157	0	0	0.0147676	0	0	0	0.00142263	0.00917336	0	0.00454769	0.0376568	0.00625178	0	0	0	0	0	0	0.00431985	0.00807689	0.00945648	0.00413188	0	0.0105477	0	0	0	0	0	0	0.0113188	0.00939746	0.00648402	0.0076624	0	0	0.00485884	0.00227752	0	0.00205216	0.00853533	0.01567	0	0	0.00954928	0.0192137	0	0.00337963
RNF215	0.0600311	0.0315028	0.0854885	0	0.0157872	0.029318	0.0192583	0.0435924	0.0483948	0.0309452	0.0559652	0.0309392	0.034914	0.0317145	0.0260392	0.0130068	0	0.0561701	0.0283829	0.0357274	0.0259017	0.0528933	0.0574905	0.0236038	0.00402754	0	0	0.0193996	0	0.0112481	0.0277037	0.0298009	0.0319198	0.0367063	0.0375613	0	0.0583222	0.0299042	0	0.0307329	0.0356878	0.0331385	0.0313473	0.00839194	0.014411	0.0218429	0.145975	0.0599219
SEC14L2	0	0.00996403	0	0	0	0	0.0010836	0.00185162	0	0.00771832	0	0.00257187	0	0.0103367	0.0113437	0.0143001	0	0	0.00866982	0	0	0.00604191	0.0574905	0.00237774	0	0	0	0	0	0	0	0.00361422	0	0.00490162	0	0	0	0.00586727	0	0.00448291	0.00327866	0.00773037	0	0.00547442	0	0.00254667	0	0.00221409
AC004832.3	0	0	0	0	0	0	0	0	0	0	0	0	0	0	0	0	0	0	0	0	0	0	0	0	0	0	0	0	0	0	0	0	0	0	0	0	0	0	0	0	0	0	0	0	0	0	0	0
MTFP1	0	0	0	0	0	0	0.00103683	0	0	0	0	0	0	0	0	0	0	0.0140621	0	0	0	0.00157116	0	0	0	0	0	0	0	0	0	0.00168949	0.00204757	0	0	0	0	0	0	0.00316571	0	0	0	0	0	0.00519411	0	0
SEC14L3	0	0	0	0	0	0	0	0	0	0.00327135	0	0	0	0.00470931	0	0	0	0.00779109	0	0	0	0	0	0	0	0	0	0	0	0	0	0.00165801	0	0	0	0	0	0	0	0	0	0	0	0	0	0	0	0
SEC14L4	0	0	0	0	0	0	0.000774597	0	0	0.00383609	0	0.00410218	0	0	0	0	0	0.00778323	0	0	0	0.00075274	0	0	0	0	0	0	0	0	0.000849386	0	0	0.000789075	0	0	0	0	0	0	0	0	0	0	0	0	0	0
SEC14L6	0	0	0	0	0	0	0.000463069	0.00452748	0	0	0	0	0	0.00479845	0	0	0	0	0	0.0152381	0	0.000954966	0	0	0	0	0	0	0	0	0.00114602	0.00174504	0	0	0	0	0	0	0	0	0	0	0	0	0	0	0	0
GAL3ST1	0	0	0	0.0145623	0.0159002	0.00769952	0.00270371	0	0	0	0	0.00242524	0.0139041	0.00659812	0.00935759	0	0	0	0.00316618	0.00814309	0.0154546	0.00101597	0	0.00568532	0.00916355	0.0984473	0	0	0.0151962	0	0.00562562	0.00559267	0.00378092	0.00480183	0	0.0100404	0	0.00607443	0	0	0	0.00304431	0	0	0.00642979	0.00495187	0	0.0061355
PES1	0	0	0	0	0.0336039	0.00874689	0.0309688	0.0120597	0.0724293	0.00598446	0	0.0190943	0.00628129	0.0274138	0.0152423	0.00757484	0	0.0143397	0.0187402	0.00781695	0	0.0170286	0	0.0082199	0.023124	0.0731596	0	0.0250482	0	0.0120295	0.0181738	0.0132826	0.0285494	0.0168215	0	0.0275889	0.00817438	0.0285149	0	0.022251	0.013737	0.018033	0.0473169	0.007213	0.00796111	0	0	0.0428249
TCN2	0	0	0	0	0	0	0.00242196	0	0.0263235	0	0.016844	0	0	0	0.0105908	0	0	0	0.00349164	0	0	0.00346623	0	0.00344687	0	0	0	0	0	0	0.00307666	0.00206959	0.00177645	0.00115815	0	0	0	0.00274865	0	0	0	0.00540545	0	0	0.00198203	0	0	0
SLC35E4	0	0	0.0171255	0.0238771	0.0446098	0.0199658	0.0214281	0.0125938	0	0.00647878	0	0.0118657	0.00502698	0.0189727	0.0102598	0	0	0.0216928	0.0128371	0.0158645	0.0241342	0.00539121	0	0.00938155	0.0150798	0	0	0.0165959	0	0	0.016197	0.0134752	0.0151637	0.0430721	0	0	0.0135985	0.0144548	0.0166791	0.0189518	0.0103656	0.0154324	0	0	0.0167515	0.00986992	0	0.0284828
DUSP18	0	0.0410931	0.0317406	0.0753497	0.0134875	0.0503695	0.0458554	0.0300592	0.0428332	0.0405188	0.0556062	0.0342595	0.0263968	0.0186786	0.0370689	0.0291399	0.108527	0.0153701	0.0499214	0.0182764	0	0.0289511	0	0.0481948	0.0106158	0.0418574	0	0.0703678	0	0.0323154	0.0509282	0.0294531	0.0213243	0.0492417	0.0303532	0.0352446	0.0386177	0.0482236	0.0198758	0.0444598	0.0465943	0.0393703	0	0.0308796	0.0596069	0.0246056	0.0810048	0.0623622
OSBP2	0.0405992	0.0592128	0.0595178	0.0833227	0.040054	0.138035	0.0537487	0.080485	0.0423737	0.0527995	0.0580103	0.068434	0.165461	0.105612	0.066056	0.0888603	0	0.043005	0.0333457	0.0274111	0.0533534	0.10433	0.0574905	0.0587713	0.0432641	0.229028	0.0885071	0.0697799	0.0907202	0.0522195	0.106772	0.0731856	0.093082	0.0740953	0.0551526	0.0296755	0.0696319	0.0568473	0.0169275	0.0406161	0.0904822	0.0277989	0.0247157	0.0704884	0.0505157	0.0499993	0.018383	0.110037
MORC2	0	0.0461002	0.0541394	0	0.0202566	0.0359586	0.0209222	0.0579125	0.154447	0.046891	0.021258	0.00671631	0.050961	0.0164794	0.0537105	0.00743439	0.140332	0	0.0457421	0.0258014	0	0.064054	0.0805777	0.0327893	0.00573731	0	0	0.053754	0.0328079	0.0240672	0.0383716	0.0595252	0.0552537	0.0263626	0	0.0428646	0.051531	0.0348059	0.054451	0.0320741	0.0175097	0.0323517	0.0358206	0.0255996	0.0192897	0.0331887	0.0774501	0.0702529
SMTN	0	0	0	0	0	0.00332646	0.0117624	0.00226443	0	0	0	0.00600306	0.0107356	0.0116784	0	0	0	0	0.00271672	0	0	0.0224851	0	0.00572113	0.0132187	0	0	0.0206439	0	0.028699	0.00567742	0.0122137	0.00908472	0.0114584	0	0	0.0211322	0.00510302	0.0129416	0.00344241	0.00850425	0	0.0313473	0	0.00225379	0.0163492	0	0.00614893
SELENOM	0	0.0185812	0	0.0238771	0.0302534	0.0274126	0.0268312	0.0431746	0.0428332	0.0123098	0	0.00545473	0.0225665	0.0385109	0.00874151	0.00912345	0	0.0209019	0.0251336	0	0.0321008	0.0111581	0	0.0191513	0.0229104	0	0.0394241	0.0451175	0.0143329	0.0232758	0.0253644	0.0196512	0.023343	0.00341063	0	0.0254729	0.0115616	0.0251315	0.0309643	0.00934096	0.02741	0.0165432	0.0302231	0.00735775	0.0159547	0.022488	0.0393411	0.0285538
INPP5J	0	0	0.0127125	0	0.0150991	0	0.00778545	0.00638582	0.0419696	0.00252953	0	0.00257187	0	0	0.0135263	0.00886714	0	0	0.00454431	0.0138317	0	0.000363402	0	0.00667455	0	0.0730784	0	0.0140559	0.0199901	0	0.00827755	0.0154088	0.00216112	0.00400196	0	0	0	0.00573269	0	0.0120562	0	0.00405107	0	0	0.00435096	0.00346772	0	0.00161651
PLA2G3	0	0	0	0	0	0	0	0	0	0	0	0	0	0.00507486	0	0	0	0	0	0	0	0	0	0	0	0	0	0	0	0	0	0	0	0	0	0	0	0	0	0	0	0	0	0	0	0	0	0
RNF185	0	0.083251	0	0.0224673	0.0510248	0.0691259	0.0585401	0.0585967	0	0.0859702	0.0472181	0.0330143	0.0625105	0.0858997	0.0478333	0.066595	0	0.0145244	0.0336025	0.0414594	0.0497084	0.0729041	0	0.0616842	0.0790383	0	0	0.0350397	0.0302248	0	0.0537713	0.0558944	0.0712782	0.0579276	0.0741059	0.0333126	0.0585922	0.057786	0.0465777	0.0382986	0.046608	0.0429659	0.0840795	0.0254323	0.0425261	0.0495639	0.0379108	0.0733513
LIMK2	0.132823	0.132477	0.130923	0.106537	0.0634326	0.038116	0.238669	0.24334	0.15164	0.042039	0.0329692	0.113181	0.0529128	0.683339	0.074069	0.0309477	0.162487	0.0517132	0.0484742	0.0877007	0.0495902	0.587398	0	0.0605503	0.141711	0.098172	0.0882665	0.127116	0.350079	0.0838757	0.0822428	0.669247	0.507314	0.0817792	0.329677	0	0.122884	0.158861	0.144866	0.750688	0.062867	0.507966	0.735557	0.0317756	0.0579689	0.489768	0.0623304	0.661338
PIK3IP1	0.0328752	0.0255628	0.0367936	0.0415333	0.0224428	0.0214311	0.108071	0.0367971	0.0449753	0.0379584	0.0172403	0.0612398	0.0290956	0.0738543	0.0440667	0.0386894	0	0.0080518	0.0831688	0.0677963	0.0345743	0.0581984	0	0.0592212	0.067151	0.137211	0.0720518	0.0336578	0.102938	0.0230685	0.0887145	0.0379295	0.0903125	0.0698209	0.0509108	0.0856442	0.0337889	0.0752558	0.0607949	0.0265752	0.0191359	0.300908	0	0.0297524	0.163782	0.0548602	0.034855	0.0702374
PATZ1	0	0.0625544	0.0186193	0.0197538	0	0.0250597	0.0337077	0.048458	0.0263235	0.0447943	0.0197436	0.052419	0.0294871	0.0344939	0.047856	0.0459333	0	0.0357288	0.0514849	0.0533455	0.0564698	0.0487509	0	0.0674541	0.0324625	0.0731596	0.0335484	0.035317	0.0203021	0	0.0596715	0.0284353	0.0361026	0.0409703	0.0303532	0.045165	0.0282085	0.0448165	0.102619	0.0378902	0.0392929	0.028054	0.0593313	0.0373895	0.0234833	0.0460031	0.0543322	0.0623785
DRG1	0.136305	0.0751203	0.137896	0.0735282	0.02872	0.0766473	0.0578293	0.0703868	0.08378	0.0831541	0.0384982	0.0311189	0.0728684	0.107191	0.0384833	0.0359084	0	0.089993	0.05863	0.034962	0.045471	0.0856334	0	0.0608768	0.0803283	0	0	0.0512764	0.0939576	0.0409707	0.077405	0.0922429	0.101254	0.0794257	0.040376	0.090426	0.0321834	0.0750827	0.045156	0.039234	0.0565867	0.0336635	0.045232	0.025013	0.0293156	0.0827994	0.0260206	0.116828
EIF4ENIF1	0.0591625	0.0705982	0.0573146	0.100528	0.0910926	0.0307973	0.0855749	0.0609121	0.0712988	0.0622364	0.0364065	0.069696	0.0797998	0.0783422	0.0538017	0.0704712	0.108527	0.0847976	0.0670362	0.0602857	0.00774554	0.0906632	0.0574905	0.0683593	0.0374419	0.0984473	0.0783567	0.0927961	0.062927	0.135425	0.0788601	0.0866533	0.0732482	0.0626962	0.112891	0.136978	0.0886025	0.0740364	0.0401841	0.0589649	0.103057	0.0367932	0.0318356	0.0643991	0.0438807	0.13163	0.0926089	0.124915
SFI1	0.088443	0.0621585	0.0589654	0.0593058	0.0420282	0.0144838	0.0539859	0.0593908	0.106187	0.048114	0.139379	0.0238136	0.0309292	0.0538756	0.0815297	0.0439701	0.112007	0.0290038	0.0302307	0.0374352	0.0319776	0.125214	0	0.05806	0.0731811	0.118892	0.094829	0.0719288	0.0293781	0.068589	0.0635708	0.0881804	0.0657806	0.0420359	0	0.0312869	0.115566	0.0572624	0.0175143	0.0823044	0.0521625	0.0388797	0.0967883	0.0466093	0.0512218	0.0560993	0.0738622	0.0891954
PISD	0.0523911	0.0737062	0.0489665	0.0512325	0.0429157	0.0525807	0.0992408	0.111259	0.155079	0.0802644	0.0197436	0.0963655	0.0754486	0.1711	0.0842537	0.0798353	0.0888661	0.0877259	0.073733	0.0915346	0.0522103	0.127535	0.0574905	0.0881661	0.120064	0.0418574	0.253424	0.0812371	0.0734462	0.0944273	0.105886	0.132769	0.156186	0.0893527	0.163405	0.0136625	0.143552	0.0899511	0.0369691	0.103076	0.064777	0.116003	0.0852804	0.0547439	0.0570126	0.21958	0.029777	0.165251
PRR14L	0.188408	0.222248	0.293569	0.227246	0.206317	0.14466	0.184473	0.206348	0.37117	0.283276	0.140081	0.245509	0.266749	0.17826	0.182168	0.183604	0	0.191774	0.203178	0.176824	0.172497	0.315204	0.140402	0.247371	0.1254	0	0.26611	0.168554	0.115523	0.102322	0.197269	0.237188	0.236121	0.225868	0.163308	0.454888	0.287463	0.24111	0.189625	0.228972	0.232687	0.160335	0.163824	0.191501	0.196688	0.259119	0.418741	0.321227
DEPDC5	0	0	0.0180467	0	0	0	0	0	0	0	0	0	0	0	0	0	0	0	0	0	0	0	0	0	0	0	0	0	0	0	0	0	0	0	0	0	0	0	0	0	0	0	0	0	0	0	0	0
Z82190.2	0	0.00503506	0.0759024	0	0.0151567	0.00548913	0.0109319	0.0116002	0.0726262	0.0338638	0.0364065	0.0042116	0.00455792	0.0193813	0.00418659	0.00834056	0	0.0109793	0.00521646	0.0143104	0.0383554	0.0212017	0	0.00334628	0	0	0	0.0158879	0.0230015	0.0284756	0.0206478	0.00933885	0.0188308	0.0154146	0	0	0.0123823	0.0209018	0	0.00898919	0.0150405	0.00770617	0	0.00735775	0.00949461	0.00703089	0.0263648	0.0301592
YWHAH	0.232792	0.193758	0.175709	0.290453	0.171066	0.229323	0.223025	0.271201	0.398187	0.131567	0.229724	0.164315	0.185869	0.247212	0.269304	0.196389	0	0.100312	0.252503	0.221763	0.205293	0.0879715	0.211544	0.124918	0.250472	0.43273	0.264866	0.222656	0.244184	0.261252	0.272401	0.251585	0.261399	0.1161	0.247032	0.150227	0.271936	0.185747	0.270074	0.118222	0.160778	0.127764	0.0990942	0.288665	0.201788	0.144202	0.0672769	0.10771
SLC5A1	0	0	0	0	0	0	0.000331418	0.00229344	0	0	0	0	0	0	0	0	0	0	0	0	0	0	0	0	0	0	0	0.00997509	0	0	0.00250333	0	0	0	0	0	0	0.00419041	0	0	0	0	0	0	0	0	0	0.00172518
C22orf42	0	0	0	0	0	0	0	0	0	0	0	0	0	0	0	0	0	0	0	0	0	0	0	0	0	0	0	0	0	0	0	0	0	0	0	0	0	0	0	0	0	0	0	0	0	0	0	0
RFPL2	0.0523911	0	0	0	0	0.00944222	0.00906303	0.0137392	0	0.00574488	0	0.00594491	0.036191	0	0.0137643	0	0	0	0.00398629	0	0	0.00465405	0	0.0119973	0.0194116	0	0	0	0.0228456	0.0173953	0.00344592	0.0126966	0.00460316	0.00578795	0	0.0261069	0.00867938	0	0	0.00600916	0.0108048	0	0	0.0144807	0	0.00280933	0	0.00481947
SLC5A4	0	0	0	0	0	0.00516952	0.000962267	0	0	0	0	0	0	0	0	0	0	0	0	0	0	0	0	0.00262076	0.00490126	0	0	0	0	0	0.00184229	0	0.00226939	0	0	0.015945	0	0	0	0.00678289	0	0	0	0	0.00149626	0.00518905	0	0
RFPL3	0	0	0	0	0	0	0.000461414	0	0	0	0	0	0	0	0	0	0	0	0	0	0	0	0	0	0	0	0	0	0.0125016	0	0.00143277	0	0	0	0	0	0	0	0	0	0	0	0	0	0	0	0	0
RTCB	0.135979	0.134932	0.151329	0.102146	0.148139	0.13326	0.141591	0.103379	0.0633542	0.137548	0.123714	0.0969875	0.161235	0.164652	0.120424	0.122716	0.132934	0.115573	0.147241	0.109827	0.0943793	0.14197	0	0.160172	0.152702	0	0.0814807	0.0872995	0.0627628	0.133596	0.128043	0.151924	0.124635	0.16407	0	0.186716	0.201812	0.148395	0.0848073	0.10299	0.158296	0.0899719	0.20125	0.104005	0.0815908	0.127899	0.16705	0.107459
BPIFC	0	0	0.00931594	0	0	0	0.000535131	0.00856066	0	0	0	0	0	0	0	0	0	0	0.00301093	0	0.0126795	0.000598437	0	0.00805277	0	0	0	0	0.0798534	0	0.00199507	0.00406955	0.00204852	0.00245592	0	0.0254729	0.00861817	0.00389601	0	0	0	0	0	0	0	0.00436227	0	0.00502081
FBXO7	0	0.0528776	0.100772	0.119879	0.15423	0.103124	0.126296	0.0650527	0.0843434	0.0646294	0.0426794	0.0736263	0.0782748	0.0782873	0.0474504	0.123814	0	0.0905414	0.100341	0.061935	0.0370935	0.0763584	0	0.098904	0.084471	0.0984473	0.0695686	0.0913658	0.0910412	0.0718858	0.0989259	0.0987037	0.0839014	0.116233	0.0375613	0.11147	0.0378335	0.0623733	0.087579	0.106153	0.0745314	0.137716	0.0247157	0.0921962	0.098387	0.0781751	0.0930037	0.113196
SYN3	0.193088	0.0968783	0.138981	0.114429	0.156057	0.11198	0.106239	0.121542	0.086945	0.0805571	0.0912471	0.108821	0.122633	0.0512355	0.0556652	0.0632688	0.106103	0.100577	0.0651713	0.0637494	0.11519	0.0509607	0.314413	0.0863375	0.105535	0.0984473	0.159167	0.128608	0.156503	0.137285	0.138981	0.10108	0.133216	0.0791274	0.209002	0.179223	0.0739523	0.0631277	0.156186	0.0696792	0.053225	0.0828633	0.0234242	0.110821	0.0790682	0.0643971	0.137159	0.0749018
TIMP3	0	0	0	0.0253191	0	0.0124063	0.00435676	0.0121745	0.0726262	0	0	0.0152192	0	0.0143045	0.00898688	0	0	0	0.0136612	0	0	0.00577036	0	0.00742773	0.0146137	0	0	0.0156442	0.0163455	0.0251586	0.0129721	0.0129647	0.0143518	0.00342929	0.0331326	0.0300843	0	0.00459672	0.0245555	0	0	0	0	0.0123275	0.00469167	0.0190717	0	0.00990423
LARGE1	0.299196	0.378117	0.327019	0.412993	0.358166	0.217093	0.303571	0.248803	0.207709	0.239111	0.20105	0.261079	0.277237	0.230046	0.177222	0.234116	0.216021	0.200914	0.202548	0.237985	0.245866	0.41538	0.467543	0.292753	0.273705	0.358063	0.177907	0.255345	0.371129	0.188835	0.257551	0.668535	0.388188	0.328781	0.369287	0.154024	0.289696	0.275588	0.222265	0.453292	0.266097	0.360378	0.341894	0.166577	0.236604	0.331763	0.244991	0.765803
HMGXB4	0	0.0696689	0.0444531	0	0.0816763	0.054714	0.0843481	0.0731645	0	0.0648306	0.0536008	0.0756438	0.125498	0.120486	0.0765317	0.0569425	0	0.0918928	0.067001	0.0594289	0.0568726	0.175512	0.179019	0.0784686	0.0793778	0	0.0564594	0.0933448	0.058696	0	0.0627583	0.0890084	0.0469088	0.0816526	0.0378815	0.12082	0.0876848	0.0824667	0.0778484	0.0987216	0.0647625	0.0483823	0.0785119	0.0568314	0.0358028	0.102573	0.0603759	0.0851717
TOM1	0.100929	0.0333867	0.0171255	0	0.0336051	0.0467325	0.0987442	0.0549411	0	0.0372938	0.016844	0.043027	0.0472475	0.206244	0.0654309	0.0236194	0.164514	0.0592128	0.0637762	0.0433586	0.0327098	0.0760854	0	0.0433346	0.056527	0.098172	0.0744543	0.0126157	0.0735564	0.106359	0.0628164	0.112375	0.085234	0.0502806	0.0647676	0.0394048	0.120118	0.177015	0.16652	0.0667589	0.0210622	0.0820154	0.132971	0.0205367	0.0412889	0.0716632	0.0788746	0.248015
HMOX1	0.110704	0.0689511	0.0517236	0.0219481	0.0182502	0.0417476	0.265805	0.0820388	0.0263235	0.0617773	0.0595233	0.0734734	0.066986	0.226076	0.0411022	0.0217504	0	0.0147646	0.0766428	0.00791626	0.0684478	0.0755549	0	0.0776103	0.0706931	0	0.0389032	0.0333993	0	0.040793	0.0405896	0.0689023	0.0555846	0.106286	0.0407104	0.0280502	0.0762453	0.0979974	0.059887	0.104278	0.0409664	0.0257914	0.259226	0.084006	0.197097	0.207175	0	0.110182
MCM5	0.0177976	0.0631746	0.0079978	0	0.0098083	0.0510143	0.0363819	0.0405397	0	0.0276784	0.0203915	0.0329268	0.0150818	0.0534442	0.0283696	0.0340616	0	0.0147646	0.0277638	0.022691	0.0273835	0.15984	0.0805777	0.0467886	0.0616915	0.0984473	0.0660708	0.0441016	0	0.084974	0.0465941	0.0512783	0.030642	0.0360103	0.0497414	0.02604	0.07118	0.0285709	0.0147541	0.0440404	0.0354023	0.0639746	0.0882215	0.0403954	0.0273769	0.0551944	0	0.0259448
RASD2	0	0	0	0	0	0.0240387	0.0122041	0.01119	0.0449753	0.00573059	0	0.00453554	0.00916246	0.00444776	0.0190192	0.00821643	0	0	0.00189165	0	0	0.00223861	0	0.00357284	0.0106575	0	0	0.00673103	0	0	0.00836384	0.0104835	0.00861162	0.00207286	0	0.015643	0.00626598	0.00975607	0.0182899	0.00201991	0.00411244	0	0	0	0.00710326	0	0	0
MB	0	0	0	0	0	0	0.000423865	0	0	0	0	0	0	0	0	0	0	0	0	0	0	0	0	0	0	0	0	0	0	0	0	0	0	0	0	0	0.00339942	0	0	0	0	0	0	0	0	0.0028852	0	0
APOL6	0	0.0249686	0.101918	0	0.0310794	0.0261043	0.216577	0.0753534	0.0428332	0.0168511	0	0.0321518	0.0346221	0.0643184	0.0210257	0.0284806	0	0.01484	0.0219591	0	0.0107876	0.0595763	0	0.0106735	0.0188899	0.123032	0	0.0319573	0.0151962	0.0477158	0.0285131	0.0305295	0.0733609	0.0266855	0.0338932	0.00902316	0.0445969	0.0507647	0.0289972	0.141908	0.0121191	0.0505632	0.0799565	0	0.0103221	0.0719412	0.017149	0.0669165
APOL5	0	0	0	0	0	0	0.00168535	0	0	0	0	0	0	0	0	0	0	0	0	0	0	0	0	0.00203538	0	0	0	0.00735262	0	0	0	0	0.00206194	0	0	0	0	0	0	0	0	0	0	0	0	0	0	0
RBFOX2	0.308117	0.270261	0.191944	0.245901	0.238501	0.2265	0.144889	0.172123	0.105728	0.102564	0.0839483	0.169737	0.174381	0.0877063	0.197158	0.210476	0	0.26017	0.152735	0.21073	0.197806	0.144	0.353409	0.116822	0.180588	0.353986	0	0.21036	0.246645	0.25125	0.191765	0.211881	0.211824	0.126974	0.0890356	0.0666025	0.219174	0.176624	0.201543	0.123953	0.130812	0.155994	0.0797875	0.251184	0.168009	0.146151	0.263565	0.160315
APOL3	0	0	0	0	0.0145892	0.045189	0.0613724	0.0195439	0	0	0	0	0	0.0229872	0.0113689	0	0	0.0227794	0.00848332	0	0.00721975	0.0177479	0	0.00868156	0.00452196	0	0	0.0126366	0	0	0.0147966	0.0164334	0.0084572	0.0132927	0	0	0.011558	0.0183986	0.0257589	0.0795208	0.00429802	0.0193749	0	0	0.0044063	0.00370684	0	0.0551122
APOL4	0	0	0	0	0	0	0.0424903	0.00195403	0	0	0	0	0	0	0	0	0	0.00673329	0.0030538	0	0	0.00124827	0	0.00405973	0	0	0	0	0	0	0	0	0	0.00121722	0	0	0	0	0	0.00280875	0	0	0	0	0.00449562	0.002902	0	0
APOL2	0	0.0319497	0.0127188	0.0365195	0.023092	0.0336793	0.0456456	0.0243058	0	0.00742638	0.00967394	0.0507042	0.0305718	0.010311	0.043019	0.0154558	0	0.0107462	0.0279184	0.022747	0.0531871	0.0320642	0	0.0180462	0.0269266	0	0.0126925	0.00571554	0.017012	0.0429545	0.032609	0.0307022	0.0182475	0.0151791	0.033693	0.0158192	0.0394878	0.0511329	0.0689655	0.0775942	0.026139	0.0339594	0.0196325	0.0513971	0.029179	0.0199575	0	0.0656988
APOL1	0	0	0.0142671	0	0	0.00428405	0.0237256	0.0259648	0	0.00448887	0	0.00365946	0	0	0	0.0115402	0	0	0.00697975	0	0	0.00957536	0.106317	0.00418546	0.00166627	0	0	0	0	0.0246728	0.00264055	0.00207605	0.00523746	0.00425353	0	0	0.0116605	0.00594438	0	0.0516049	0	0.00673327	0	0.0269813	0.00583706	0	0	0.0215357
MYH9	0.175817	0.123732	0.149155	0.26247	0.131847	0.105427	0.296538	0.198377	0.229545	0.271414	0.27877	0.273638	0.181395	0.234357	0.263657	0.263992	0.197393	0.218999	0.169447	0.191344	0.206148	0.295309	0.121528	0.318136	0.124451	0.137211	0.129174	0.132588	0.140395	0.0593455	0.228591	0.222909	0.280454	0.19454	0.106303	0.168698	0.305891	0.224251	0.301794	0.167928	0.231931	0.161503	0.17852	0.107244	0.204917	0.1986	0.300977	0.131605
TXN2	0	0.0222413	0.0127188	0	0	0.0179821	0.0514158	0.0429835	0.0428332	0.0534576	0	0.0227198	0.024944	0.0388177	0.0270583	0.00589345	0	0.0404485	0.0427917	0.0151444	0.0126795	0.0305828	0	0.0357162	0.0152329	0.0984473	0.0335484	0.0231199	0	0.007611	0.0432977	0.0249248	0.038331	0.0169024	0.0712543	0	0.0613207	0.0387004	0.0459386	0.020396	0.0254033	0.0165816	0.0535235	0.0264936	0.0283404	0.0198379	0.0173935	0.0518049
FOXRED2	0.0387128	0.0354806	0.0312906	0	0.0218548	0.0202702	0.0136278	0.00711003	0.0467114	0.0128988	0	0.00294952	0.0147816	0	0	0	0	0.0156575	0.0145328	0	0.0107038	0.0104199	0	0.0162688	0.00586361	0	0	0.00826799	0	0.0365126	0.0133839	0.00949243	0.0230303	0.00633244	0	0.0216276	0.0202849	0.00363637	0.015178	0	0.00404011	0.00732261	0	0.00890428	0.0049071	0.00265585	0	0.0145216
EIF3D	0.0177976	0.0267733	0.0669993	0.0782436	0.0585949	0.0494941	0.0663322	0.078611	0	0.0439955	0	0.0545071	0.054594	0.122258	0.0398371	0.0630244	0	0.0541829	0.040807	0.0552673	0.0808389	0.0754926	0.179019	0.0762195	0.0281631	0.0731596	0.0199705	0.0438343	0	0.0330945	0.0719174	0.0784353	0.0822801	0.0526522	0.0416253	0.0129816	0.110683	0.0966854	0.0365321	0.0492495	0.0619635	0.040539	0.106622	0.019226	0.0355161	0.0692448	0.0272592	0.0917663
CACNG2	0	0.0240781	0	0	0.0307611	0.0449931	0.018543	0.0404592	0.08378	0.0167948	0	0.0153276	0.0216953	0.00659812	0.0397963	0.0146757	0	0.0243273	0.0236804	0	0	0.0123137	0	0.0242453	0.0138448	0	0.0848504	0.0248485	0.0425383	0.0221669	0.0268346	0.0257478	0.0337364	0.0137518	0	0	0.0305694	0.00715528	0.012894	0.00706191	0.0143607	0.0304083	0	0.0351063	0.0167821	0.0209349	0	0.0126757
IFT27	0.0523911	0.0428138	0.00817113	0	0.0543734	0.00651641	0.0353663	0.0245172	0	0.00678853	0	0.0238837	0.0361733	0.00499179	0.0271167	0.00971957	0	0.0360927	0.0300659	0.0389987	0.0265999	0.0375312	0	0.0377953	0.00773288	0	0	0.0590402	0.0234995	0.0240672	0.0253631	0.007219	0.0174154	0.0370235	0	0.012486	0.0256937	0.0179557	0	0.0358845	0.0130563	0.012315	0.0394086	0.00874597	0.0164236	0.0271833	0	0.0406912
PVALB	0	0	0	0	0.0167499	0.0134895	0.00643448	0.00589263	0.173592	0	0.0376568	0.00294952	0.00862766	0.0123471	0	0.00668499	0	0	0	0.00958887	0	0.000724831	0	0.00169727	0	0	0	0.00571001	0	0	0.0037322	0.00373994	0.0122539	0.00145985	0	0.0143877	0	0.0027467	0	0.00298455	0	0	0	0.0066178	0.00418987	0.00465471	0	0.0033047
NCF4	0.109435	0.0678957	0.0708754	0.0728547	0.0991586	0.0515107	0.184018	0.0721306	0.12575	0.0301796	0.0768228	0.0636166	0.0798995	0.124486	0.0795103	0.0906787	0.106103	0.0764984	0.0520149	0.103619	0.0314317	0.102389	0	0.0372786	0.0316834	0	0.0505837	0.0647246	0.118624	0.0785342	0.0536959	0.133554	0.0508927	0.071972	0.0407104	0.0882419	0.179459	0.0810951	0.0202549	0.0809527	0.0578537	0.0775343	0.108687	0.0586732	0.0410396	0.119325	0.0525308	0.0616115
CSF2RB	0.0303896	0.0500472	0.0195687	0.0140565	0	0.0221353	0.0571824	0.0239472	0	0.0351949	0	0.0383955	0.0350098	0.0095028	0.0138842	0.0319387	0	0.0127685	0.0106015	0.0645883	0.0195288	0.0293837	0	0.0339826	0.0197942	0	0	0.0317147	0.0185838	0.0157199	0.0173984	0.0525575	0.0356099	0.0194417	0.0416253	0	0.0352907	0.02877	0.0225123	0.0198247	0.0191974	0.0619478	0.0358206	0.0219081	0.00858321	0.0436936	0	0.0960475
TEX33	0	0	0	0	0	0	0.00108943	0	0	0	0	0	0.00414807	0.0061519	0.00521526	0	0	0	0.00168919	0	0	0	0	0.00177685	0	0	0	0	0	0	0	0.00537174	0	0.00214584	0	0	0	0.00242283	0	0.00138346	0	0.0060472	0	0	0	0	0	0
TST	0	0	0	0.0399203	0	0.0273975	0.00478098	0.0103926	0.0423737	0.0153668	0	0.00622339	0.0247964	0.0256258	0.0054364	0.014769	0	0	0.00882957	0.00991783	0	0.0119747	0	0.0157397	0.0156103	0	0	0	0.0132168	0.0175353	0.0259489	0.00809536	0.00467724	0.00839601	0	0.0300843	0.0044532	0.0156134	0	0	0.00483384	0.00405107	0	0	0.0110181	0.00919152	0.0243239	0.0187419
MPST	0	0.0146643	0.00931594	0	0	0.0189038	0.0313722	0.0175029	0	0.0282006	0.0203915	0.0218775	0.0302567	0.00444776	0.0291185	0.00926012	0	0.0369792	0.00987015	0	0.0253589	0.024042	0	0.0119276	0.00933695	0	0	0.00769091	0.0185838	0.0232758	0.0364509	0.0212022	0.013453	0.0121272	0.0324806	0	0.0418025	0.0250198	0.0385562	0.0249298	0.00766153	0.0316205	0.0238927	0.0246091	0.0263539	0.0216123	0.035569	0.0465949
KCTD17	0.140182	0.00616226	0.0190351	0	0	0.024935	0.033937	0.0437834	0	0.0115595	0	0.015999	0.0147346	0.0246312	0.0200472	0.0218531	0	0	0.0135717	0.0299661	0	0.0161646	0	0.0176665	0.0105102	0.0984473	0	0.0434036	0	0	0.0599799	0.028407	0.0274254	0.01167	0	0.0357916	0.00787632	0.0214479	0.0536343	0.0299095	0.0224717	0.00868614	0	0.00386687	0.0222594	0.0201499	0.017149	0.00541464
TMPRSS6	0	0	0	0	0	0	0	0	0	0.0030622	0	0	0	0.00927749	0	0	0	0	0.0027455	0	0	0	0	0.00146959	0	0	0	0	0	0	0	0.00193457	0	0	0	0	0	0	0	0	0	0.00313679	0	0	0	0	0	0
IL2RB	0	0	0	0	0	0	0.00182946	0	0	0	0	0	0	0.00502725	0	0	0	0	0	0	0	0.000954966	0	0	0	0	0	0.00658879	0	0	0.00172655	0.00197788	0	0	0	0	0	0.0019963	0	0	0	0	0	0	0	0	0	0.0030244
C1QTNF6	0	0	0	0	0	0.0243563	0.00592241	0.00945092	0.0263235	0.020086	0	0.0189454	0.0188692	0.0113223	0.019976	0	0	0.0080518	0.0157782	0.0206166	0.0115555	0.0072536	0	0.00630504	0.00596626	0	0.1296	0.0185598	0	0.0301068	0.0131621	0.00812582	0.0165837	0.0246828	0	0	0	0.0166586	0.0353323	0	0.0127802	0.00704301	0	0.00896199	0.0120095	0	0.0186485	0.0247927
SSTR3	0	0	0	0	0	0.00929439	0.00508832	0	0	0	0	0.004793	0	0	0	0	0	0	0	0.0131918	0	0.00117541	0	0.00270251	0	0	0	0	0.0153872	0	0.00361664	0	0.00387976	0	0	0	0	0.00731536	0	0	0	0	0	0	0	0	0	0
RAC2	0	0.0121161	0.0167749	0	0.0218548	0.00385403	0.0343457	0.0294989	0	0	0	0.00753701	0.018828	0.0474172	0.0102249	0.0252201	0	0.0174228	0.0127116	0	0	0.0592023	0	0.00816728	0.0047194	0	0	0.039645	0.036106	0.0279108	0.00649448	0.032042	0.0235265	0.00786245	0	0.0289266	0.0205292	0.0313855	0.0222118	0.0423268	0	0.019682	0	0	0.00631588	0.0584376	0	0.0339513
CYTH4	0.284879	0.259257	0.231292	0.234798	0.227017	0.173896	0.100448	0.316715	0.429286	0.287723	0.251006	0.251908	0.35386	0.390326	0.367751	0.336453	0.373589	0.293878	0.309601	0.375654	0.210567	0.391852	0	0.326607	0.128416	0.263336	0.240044	0.11694	0.117017	0.224583	0.184973	0.467693	0.374886	0.30534	0.0303532	0.241445	0.2754	0.284053	0.135578	0.258418	0.404235	0.116714	0.201089	0.155113	0.1092	0.534447	0.433065	0.485007
ELFN2	0	0.00876811	0.0170393	0	0	0	0.0111407	0.0141487	0	0.00197995	0	0.00646064	0.00891117	0.010487	0	0.0174722	0	0.010793	0.00883925	0	0	0.00380529	0	0.00193018	0	0	0.0573717	0.0186424	0	0	0.0132472	0.0130542	0.00493419	0	0	0	0	0.00539756	0.0199901	0.00847451	0.00655381	0	0	0.00646785	0.00709216	0.00461359	0	0.0109971
MFNG	0	0.0100152	0.0188073	0	0	0.00719531	0.037745	0.0409634	0.0939507	0.0267183	0	0.0217505	0.0501465	0.0280837	0.0104223	0.0120224	0	0.00673329	0.039037	0.0543132	0.0265073	0.0372359	0.140402	0.0267472	0.0248039	0	0	0.0380164	0.0144086	0.0356845	0.0438446	0.0325849	0.0353897	0.0185512	0.119017	0.0357916	0.0538439	0.0313175	0.0237271	0.0288276	0.0254511	0.0154214	0.0397555	0.0298262	0.0197977	0.0425822	0.0724183	0.0408876
CARD10	0	0	0	0	0	0	0	0	0	0	0	0	0	0	0	0	0	0	0	0	0	0	0	0	0	0	0	0	0	0	0	0	0	0.00162127	0	0	0	0.00205585	0	0	0	0	0	0	0	0	0	0
CDC42EP1	0	0	0	0	0	0.00537805	0.00251237	0	0	0	0	0.00523132	0	0	0.00713513	0	0	0	0	0	0	0.00144079	0	0.0022035	0.0114678	0	0	0	0.0225978	0	0	0.00472619	0.0052391	0.00109768	0	0	0	0	0	0.00261641	0	0	0.0359071	0	0	0	0	0.0015894
LGALS2	0	0	0	0	0	0	0	0	0	0	0	0	0.00544561	0	0	0	0	0	0	0	0	0.000597139	0	0	0	0	0	0	0	0	0.00273458	0	0	0	0	0	0	0	0	0	0	0	0	0	0	0	0	0
GGA1	0.045953	0.132091	0.0947839	0.0283726	0.110073	0.0594727	0.10262	0.101453	0.117303	0.0842686	0.021258	0.112066	0.0706488	0.139455	0.118558	0.0788873	0.216021	0.126866	0.0680783	0.0835602	0.0850576	0.144956	0	0.134661	0.0853178	0	0.0431341	0.0521668	0.0529741	0.0724779	0.0807805	0.170245	0.112716	0.110355	0	0.14467	0.0938036	0.121807	0.0599089	0.128219	0.100798	0.107416	0.117199	0.0361577	0.0879478	0.0987528	0.126126	0.225719
SH3BP1	0	0	0	0	0	0	0.000797248	0	0	0	0	0	0	0	0	0	0	0	0	0	0	0.00134935	0	0	0	0	0	0	0	0	0	0	0	0.00274286	0	0	0	0	0	0.00437901	0	0.0049278	0	0	0	0	0	0.00184279
Z83844.3	0	0	0	0	0	0	0.00065683	0	0	0	0	0	0.00502323	0	0	0	0	0	0	0	0	0.00133028	0	0.00259578	0	0	0	0	0	0	0	0	0.00418825	0	0	0	0	0	0	0.0015122	0.00351179	0	0	0	0	0.00346772	0	0.00597183
PDXP	0	0	0	0	0	0	0.000480561	0	0	0	0	0	0	0	0	0	0	0	0	0	0	0	0	0	0	0	0	0	0	0	0	0.00260734	0	0	0	0	0.00367683	0	0	0	0	0	0	0	0.00203984	0	0	0
LGALS1	0	0.0404295	0.014281	0.0477425	0	0.0599462	0.0553551	0.0635399	0.0524786	0.0215386	0	0.00932757	0.00750361	0.048063	0.0369193	0.0380956	0.162487	0.0336343	0.0281284	0.017378	0.0180653	0.0233923	0.200845	0.017422	0.0137024	0	0	0.0429959	0.0716362	0.0179132	0.0453517	0.0186691	0.035659	0.0191108	0	0.0167401	0.0521662	0.0154401	0.0816597	0.0335159	0.0204485	0.021097	0.0302231	0.0450881	0.0464627	0	0.0624524	0.0320002
NOL12	0	0	0	0	0	0	0.000770331	0	0	0	0	0	0	0	0	0	0	0	0.00351241	0	0	0	0	0.0022035	0	0	0	0	0	0	0	0	0	0	0	0.0219218	0	0.00225794	0	0	0	0	0	0	0	0	0	0
Z83844.1	0	0	0	0.0133638	0	0.00645478	0.00155471	0.00434253	0	0	0	0.00338685	0.0301153	0.019208	0	0	0	0	0.0142003	0.0200185	0	0.0018326	0	0.00648967	0	0	0	0.0133419	0	0	0.0042492	0.00385877	0.00222342	0.0030636	0	0	0.00873002	0	0	0	0.00637281	0.00398321	0	0	0.00265273	0	0	0.0172037
TRIOBP	0	0.0514525	0.0673509	0.0494491	0.0503651	0.0369123	0.0811871	0.099179	0	0.0954344	0.0322646	0.0745518	0.113709	0.11872	0.121468	0.0879303	0	0.0880803	0.0777279	0.0333493	0.0550983	0.146176	0.250147	0.106816	0.0307611	0.0418574	0.0794233	0.0322888	0.0220936	0.070589	0.127687	0.100906	0.0740981	0.0922304	0.0331326	0.069465	0.129218	0.120968	0.0622703	0.0794294	0.0850417	0.114308	0.0765736	0.0451917	0.0718079	0.0458999	0.0714185	0.180273
H1F0	0	0.0545759	0	0.0222947	0.0194951	0.0209538	0.0366961	0.0444182	0.0423737	0	0.0836663	0.0158557	0.0804652	0.031183	0.0379522	0.0353773	0	0.0256725	0.0419036	0.0384354	0.0217368	0.024681	0	0.0421466	0.0556436	0	0	0.0344802	0.0443444	0.0215547	0.0512995	0.0436476	0.0442181	0.0267741	0	0.0279879	0.0598896	0.0129455	0.12986	0.0315671	0.043263	0.062243	0.0367248	0.0105503	0.0843293	0.0461767	0.024494	0.0777111
GCAT	0	0.0200561	0	0.0211432	0.0098083	0.0129114	0.0108284	0.0234471	0	0.0216507	0.0536946	0.0167889	0.031471	0.0111294	0	0.0105337	0	0	0.0117119	0	0.0327013	0.00696721	0	0.00901396	0.0250969	0	0	0.0171584	0.0185838	0	0.0287212	0.0287557	0.0192816	0.00647144	0	0.0844063	0.0314832	0.0107447	0	0.00138295	0.00589154	0.00289827	0.0302231	0.0210807	0.012412	0.00605942	0.0226994	0.0208723
GALR3	0	0	0	0	0	0	0.00129132	0	0	0	0	0	0	0	0	0	0	0	0	0	0	0.000923525	0	0	0	0	0	0	0	0	0.00222728	0	0	0	0	0	0	0	0	0	0	0	0	0	0.0027119	0	0	0
ANKRD54	0	0.0137388	0.0225599	0.0140565	0	0.0156211	0.0278055	0.0142863	0	0.0134164	0	0.0120085	0.018797	0.0356383	0.0249299	0.00828741	0.0888661	0.00902388	0.0382172	0.0235766	0	0.0273961	0	0.00923556	0.0186592	0.0730784	0	0.0251361	0.0487334	0.0178851	0.0140469	0.0193962	0.0220686	0.0199487	0	0	0.0253025	0.028702	0	0.014675	0.00842105	0.0120219	0.0247157	0.0281772	0.0234466	0.0147919	0.0249226	0.0309739
EIF3L	0	0.117113	0.111836	0.173923	0.0589431	0.100371	0.0919102	0.0866418	0.0524786	0.0574828	0.0404163	0.0681051	0.0448426	0.117176	0.059507	0.0772408	0	0.121123	0.0692773	0.0665625	0.171457	0.130878	0.140402	0.0808393	0.12846	0	0.140619	0.0801531	0.0971244	0.10682	0.0870851	0.14778	0.140404	0.0721932	0	0.102811	0.0616762	0.112564	0.0869642	0.120505	0.0769817	0.113912	0.123651	0.0604739	0.0701188	0.0621728	0.138401	0.108143
MICALL1	0	0	0	0	0.0198218	0.00628932	0.00982775	0.0126064	0	0.0181908	0.064102	0.0235602	0.0133436	0	0	0.0196422	0	0.0250957	0.0149712	0.0191551	0.00945648	0.0210123	0	0.0198086	0	0	0.0623879	0	0	0	0.0134395	0.0195917	0.00801605	0.0072972	0.0309847	0	0.0118176	0.00913087	0.0223992	0.029715	0.0123273	0.00765281	0	0.0216734	0.00805517	0.021059	0.0173935	0.0284344
C22orf23	0	0	0.0145871	0	0	0	0.00195074	0.00228413	0	0	0.0300713	0	0	0	0.00509566	0	0	0	0.00335171	0.00814309	0	0.00600693	0	0.0019565	0	0	0	0	0	0.0120295	0	0.00408277	0	0.00278485	0	0	0	0.00180014	0	0.00381436	0	0	0	0	0	0.00289582	0	0
POLR2F	0	0.0673398	0.018814	0.029135	0.0502192	0.0449132	0.0390742	0.0487144	0	0.0409172	0.0567798	0.0306261	0.0230102	0.0515098	0.0554387	0.0527866	0	0.0432807	0.0266376	0.0287293	0.0233832	0.0307656	0	0.0469135	0.0254542	0.185625	0	0.0336894	0.0414779	0.0159643	0.0614883	0.0206982	0.0725548	0.0337466	0.0361042	0.0129816	0.0267263	0.0414395	0.0112416	0.0298042	0.0265411	0.0324992	0.0229133	0.0165721	0.034317	0.0301546	0.0684018	0.0398715
SOX10	0.0434134	0	0	0	0	0.00628932	0.00702303	0.00898048	0	0	0	0	0.0122245	0.00565291	0	0.0145731	0	0	0	0.0110915	0	0.00218201	0	0.0107916	0	0	0.0307699	0	0.015356	0	0.0123636	0.00536483	0.00458315	0.0075293	0	0.0219218	0.0244762	0	0	0.00794217	0	0	0	0	0.00362915	0.00725689	0	0.00158796
PICK1	0	0.0763809	0.039655	0.0318034	0.0365575	0.0430269	0.0448411	0.0279006	0.0263235	0.0236315	0	0.0324221	0.0435693	0.0243698	0.0601822	0.0380247	0	0.0190119	0.0308622	0.0423706	0.0440643	0.029248	0	0.0270043	0.0326546	0.0984473	0	0.0320905	0.0276475	0	0.0599157	0.0481069	0.0383211	0.0286054	0.033693	0	0.0282983	0.0280767	0.024985	0.0223758	0.0299144	0.0292262	0.045779	0.0115166	0.0503568	0.014415	0.0574528	0.0187122
SLC16A8	0	0	0	0	0	0	0.0020583	0.00475906	0	0	0	0.00320621	0	0.00853615	0.00569063	0	0	0	0	0	0	0.0021016	0	0	0	0	0	0	0	0	0.00276672	0	0.00290416	0	0	0	0	0	0	0	0	0.00319253	0	0.00735775	0	0.00945862	0	0.00169428
BAIAP2L2	0.0447133	0	0	0.0636295	0.0255781	0.0103986	0.0120013	0.0128152	0.0676272	0.00281836	0	0.00902489	0.0246744	0.0102541	0.0287785	0.00788347	0	0.00899896	0.0027455	0.0295103	0	0.00600674	0	0.00872607	0.0166801	0	0	0.00693476	0	0.0185172	0.0083158	0.00737138	0.00966756	0.0297899	0	0.0199885	0.00367683	0.00767826	0	0.00542286	0.00979185	0.00425336	0	0	0.033918	0	0	0.00856742
PLA2G6	0	0.0440689	0	0	0.0595507	0.0303644	0.0176073	0.0190029	0.0263235	0.0168668	0.0172403	0.0182908	0.0140945	0.0249485	0.025464	0.0321694	0	0.0200964	0.00935666	0.0136729	0.0337072	0.0123418	0	0.0244688	0.00538129	0.123032	0.0335915	0.0255847	0.0223497	0.0152536	0.0150945	0.00908117	0.0089886	0.0316943	0	0.0100404	0.00601123	0.00856702	0.011413	0.00913468	0.00938963	0.0132503	0	0.00553594	0.0171774	0.0163335	0	0.0214563
MAFF	0	0.0100152	0	0.0152874	0	0	0.00233025	0.0143421	0	0	0	0.00257187	0	0.013708	0	0	0	0	0	0	0	0.00359317	0	0.00169513	0	0	0	0	0	0	0	0.00185775	0	0	0	0	0	0.0120252	0.0225073	0.00370894	0	0	0	0	0.00470513	0.00203942	0	0.0369162
TMEM184B	0.110464	0.0868978	0.0467528	0	0.0543252	0.00909543	0.0544186	0.0597247	0.140693	0.0283578	0.00967394	0.0288777	0.0555287	0.0491579	0.111225	0.0969308	0	0.0163717	0.0465245	0.0664132	0.0287301	0.0694064	0.128619	0.0811415	0.0399725	0	0.0617098	0.0248325	0.0501229	0.0221007	0.0626426	0.0737486	0.0787976	0.0529007	0.040376	0.0343272	0.0297459	0.0724615	0.0639004	0.0499946	0.034319	0.0412508	0.0591304	0.0459511	0.0418171	0.0419131	0.0495896	0.0757442
CSNK1E	0.0296683	0.0372707	0.0209208	0.133685	0.0284953	0.0172776	0.0421328	0.0703154	0.0263235	0.0482018	0.035499	0.0461822	0.0335145	0.0319652	0.026788	0.0579692	0	0.0188722	0.0246766	0.0557892	0.0396603	0.036804	0	0.0539283	0.0439868	0.130581	0.049334	0.0409451	0.0294442	0.0248774	0.0622014	0.0355698	0.0736237	0.0502083	0.0416253	0.0851495	0.050113	0.0298269	0.0138907	0.0474904	0.0136962	0.0463249	0.0780525	0.0183884	0.0579879	0.04444	0.0923414	0.0617549
TPTEP2-CSNK1E	0.113216	0.171965	0.222396	0.163429	0.107398	0.113207	0.205544	0.20021	0.482486	0.270731	0.13732	0.283188	0.33287	0.142815	0.29999	0.163717	0	0.213621	0.224855	0.170113	0.123767	0.276591	0.122655	0.289643	0.13046	0.414653	0.232943	0.149672	0.152247	0.120221	0.287327	0.243625	0.166478	0.322472	0.179222	0.222487	0.272472	0.216432	0.305984	0.248963	0.283029	0.257924	0.118708	0.0854205	0.242405	0.237004	0.44305	0.20079
KCNJ4	0	0.0300023	0	0	0.0134875	0.0170744	0.0173607	0.0362697	0.0483948	0.00776058	0	0.0155751	0.00578139	0	0	0	0	0	0.00653996	0	0	0.00558716	0	0.00393643	0.00685423	0	0.0389032	0.00643612	0	0	0.0257097	0.0182547	0.0135082	0.00314856	0.0489549	0.0195217	0.0140517	0.00217275	0.013921	0.00238393	0.00541799	0	0.0367248	0.019389	0.0124824	0.00766748	0.017149	0.00659666
KDELR3	0.0387128	0	0	0	0	0	0.00156825	0.00968014	0	0	0	0	0	0	0	0	0	0	0	0	0	0.000711228	0	0.00332612	0.00697265	0	0	0	0	0.0401491	0.00194477	0.00212374	0	0	0	0	0.00805858	0	0	0	0.00303395	0.00346991	0	0	0	0.00486905	0	0.00378965
DDX17	0.698349	0.554102	0.837064	0.734451	0.800961	0.791735	0.780707	0.696906	1.03148	0.731812	0.591816	0.750703	0.785551	0.467981	0.573626	0.558266	0.723093	0.647282	0.725403	0.645265	0.62584	0.683274	0.387903	0.764836	0.771206	0.77585	0.721128	0.88494	1.07272	0.684714	0.76679	0.676106	0.656174	0.779443	0.901253	0.661507	0.674554	0.576695	0.700338	0.582691	0.726904	0.698093	0.466621	0.745946	0.695269	0.619458	0.838393	0.744703
DMC1	0	0	0	0.038189	0	0	0.00796678	0.0019021	0	0	0	0	0.00675548	0	0.0135139	0	0	0	0.00223078	0	0	0.0564719	0	0.0150889	0	0	0	0.0233032	0	0	0.00448833	0.00758083	0.00183992	0.00660991	0	0	0.0455171	0.00463083	0.0204621	0.00228022	0	0.00390931	0.0318356	0	0.00479323	0	0	0.00341236
FAM227A	0.0513015	0.0115174	0	0	0	0	0.0183672	0.00659773	0	0	0	0.00490129	0.0251153	0.00948898	0.0118178	0	0	0	0.0122608	0.0103054	0.0188413	0.0139191	0	0.00365606	0.00885079	0	0.0643094	0.0328351	0	0.042845	0.0103962	0.0143048	0.00942661	0.00241844	0	0	0.0167431	0.00581194	0.0347536	0.00586809	0.0125257	0.0193719	0	0.00645481	0.00626874	0.00309763	0	0.00157604
CBY1	0.0751086	0.0247398	0	0.0211432	0.0309476	0.0324965	0.0171997	0.0338569	0.0798088	0.0309317	0.0203915	0.0164905	0.0278607	0.0351877	0.0441693	0.0400032	0	0.0248316	0.0230034	0.0298971	0.0121103	0.0274234	0	0.0325498	0.00424191	0	0.0462841	0.0113158	0.0122717	0.0377476	0.0236969	0.0208675	0.0293494	0.0247002	0	0.0766819	0.00329088	0.030952	0	0.0269935	0.0272321	0.0335391	0.0275321	0.00896199	0.00915011	0.00777106	0.0249226	0.0273546
TOMM22	0.109445	0	0	0.0140565	0.046182	0.0102438	0.0219954	0.0271622	0.0676272	0.00875238	0	0.00373506	0.0339718	0	0.0338896	0.0197996	0	0	0.0102208	0.0139182	0.0134372	0.00574646	0	0.00548569	0.0233479	0	0	0.00642903	0	0.0173953	0.0343604	0.00615523	0.0244216	0.00639216	0	0.0371529	0.0134534	0.0236757	0.0426329	0	0.00477714	0.00736355	0	0.032492	0.0156302	0.00720924	0	0.0218541
JOSD1	0.121283	0.0251451	0	0.0273045	0.0483298	0.0284516	0.0613609	0.0525755	0.0428332	0.0437428	0.102228	0.0349208	0.037553	0.0433442	0.0298319	0	0.218109	0.0490055	0.0398239	0.0280655	0.0670043	0.0476435	0	0.0290381	0.0648461	0	0.0482437	0.0522497	0.0235881	0.0120295	0.0428738	0.0423381	0.0907265	0.0268172	0.0782575	0.0357916	0.0751093	0.0348157	0.0752739	0.0475103	0.0386665	0.105597	0.0229133	0.0385822	0.0355505	0.0327275	0.0540053	0.060221
GTPBP1	0.0295813	0.0245451	0.0646817	0	0.0134875	0.0215544	0.037591	0.0616483	0.0855376	0.0189012	0.0214214	0.0476963	0.0117611	0.0131997	0.0547875	0.0226136	0	0.0224636	0.0164997	0	0.0111273	0.0353756	0.0574905	0.0355908	0.0497072	0	0.0496771	0.0138562	0.0223497	0.0210172	0.0428156	0.0174728	0.0591345	0.0285794	0	0.0660552	0.033621	0.025263	0.0103862	0.0534635	0.0170255	0.0544069	0	0.0204559	0.0465903	0.0155235	0.0140933	0.065043
SUN2	0.0177976	0.0519295	0.0546114	0.0353782	0	0.0176877	0.0833247	0.0835038	0.145056	0.0347829	0.0402516	0.0519665	0.0203321	0.0680184	0.05673	0.0159121	0	0.0411285	0.0621108	0.0673742	0.0743204	0.156266	0	0.0566173	0.0575974	0	0.119372	0.0749947	0	0.065989	0.0868044	0.0914099	0.129666	0.059598	0	0.0235944	0.0822773	0.0938717	0.135734	0.0575444	0.0587793	0.0683744	0.185169	0.0177211	0.0609418	0.0652562	0.0186485	0.0500663
NPTXR	0.178565	0.0609157	0.0079978	0.110899	0.0245266	0.065184	0.0515907	0.0794372	0.0419696	0.0169622	0.00967394	0.0335787	0.068771	0.0354143	0.0295479	0.0150232	0.112007	0.0514078	0.0387454	0.0344707	0.0121103	0.0222519	0	0.034486	0.0430016	0	0.0228066	0.0560601	0.0148635	0.0217973	0.0709859	0.0681835	0.0926862	0.0215098	0.0810864	0.0341274	0.0376402	0.0354807	0.0375139	0.0233438	0.0278274	0.0270474	0.050454	0.0743752	0.0514092	0.0229523	0.0568101	0.0386199
CBX6	0	0.0543747	0.0527023	0	0.0127311	0.0218604	0.0429407	0.0358526	0.0428332	0.0324735	0.045232	0.0518396	0.0317174	0.0556254	0.0394672	0.0677428	0.115284	0.0143397	0.0331638	0.0503384	0.02859	0.038396	0.0805777	0.0356482	0.0474922	0.0418574	0.0307699	0.0345149	0.059546	0.0395237	0.0624559	0.05409	0.0606517	0.039978	0.040376	0	0.0401444	0.0393821	0	0.0733716	0.041289	0.0158071	0.0978468	0.0226722	0.0360708	0.0315033	0.0829207	0.0795768
APOBEC3A	0	0	0	0	0	0	0	0	0	0	0	0	0	0	0	0	0	0	0	0	0	0	0	0	0	0	0	0	0	0	0	0	0	0	0	0	0	0	0	0	0	0	0	0	0	0	0	0
APOBEC3F	0	0.013671	0	0	0	0	0.0104454	0.0144218	0	0.0175032	0.109532	0.0173327	0.0328005	0	0.0224266	0	0	0.00673329	0.015069	0.012424	0	0.0142076	0	0.0102464	0.0072871	0	0	0.00629971	0	0.0470636	0.0166982	0.00983891	0.0143162	0.00389463	0	0.0167401	0.0112017	0.00964235	0.0258014	0.021524	0.00682331	0.00409819	0	0.00645481	0.0146094	0.00755831	0	0.0164834
APOBEC3G	0	0.00844447	0.0159505	0	0.0221308	0.0139866	0.0378768	0.0236464	0	0.0312699	0	0.0182188	0.00834472	0.0182992	0.036902	0.00916071	0	0.0276718	0.0293555	0.0115902	0.0192793	0.0252328	0	0.0394473	0.0119726	0	0.107835	0.00711963	0.0199901	0.0509071	0.0377787	0.0273404	0.0233165	0.0264691	0	0.0393813	0.0474215	0.0361496	0.00998625	0.0262898	0.0127097	0.0218553	0	0.00484183	0.00754156	0.0181442	0.0529414	0.0472374
APOBEC3H	0	0	0	0	0	0	0	0	0	0.00416966	0	0.00341619	0	0	0	0	0	0	0.00417428	0	0	0.0026059	0	0	0.00608201	0	0	0	0.0216005	0	0.00616567	0.0012971	0	0	0	0	0	0.00311707	0	0	0	0	0	0	0	0	0	0.0015894
CBX7	0.0398327	0.0316526	0.018354	0.0557027	0.0516549	0.0293646	0.0478599	0.033259	0.0423737	0.0372474	0.0543907	0.0738748	0.0572484	0.0705112	0.124199	0.050388	0	0.0584771	0.0468976	0.0580169	0.0326757	0.0486276	0.0937631	0.0835191	0.0368828	0	0.0647278	0.0481449	0.0462669	0.0157199	0.0744969	0.0218313	0.0429239	0.0564373	0	0.0963595	0.0442656	0.0453728	0.0315043	0.0150025	0.0488326	0.121233	0.0478592	0.0272553	0.0942481	0.033376	0.179715	0.0628086
PDGFB	0.158976	0.0335687	0.151449	0.0446812	0.0804709	0.0733661	0.0587053	0.0997414	0.0263235	0.100753	0.158101	0.184441	0.132669	0.0698218	0.0884816	0.106051	0.101135	0.122708	0.151272	0.100947	0.0588201	0.042847	0.218592	0.136835	0.154336	0.418316	0.186708	0.0273807	0.0342625	0.179602	0.100496	0.0152285	0.0735961	0.0763584	0.0710141	0.118961	0.0812747	0.124992	0.02208	0.0295876	0.074369	0.0604119	0.0452984	0.0762743	0.181615	0.0714906	0.136508	0.0132443
RPL3	0.0554796	0.182665	0.126032	0.0750891	0.208406	0.11695	0.145754	0.115714	0.156209	0.0345789	0.0579015	0.0544957	0.104301	0.0767618	0.0781666	0.0560903	0.140332	0.0646509	0.085519	0.0950745	0.0599655	0.0805266	0.210758	0.0604972	0.113053	0	0.0342081	0.139919	0.143216	0.0896849	0.0903661	0.0931107	0.0967601	0.075144	0.0303532	0.101243	0.0533736	0.101097	0.101496	0.08121	0.0452547	0.0847779	0.0814754	0.0529471	0.0863321	0.0429488	0.0937333	0.0984084
SYNGR1	0	0.0754306	0.098984	0.170561	0.108066	0.0416046	0.0840438	0.0917679	0.0724293	0.0329552	0	0.035591	0.0465346	0.0322608	0.105595	0.103457	0	0.0586061	0.0953887	0.0719899	0.070651	0.0336842	0.133354	0.0802952	0.0535189	0	0.105969	0.0273374	0.0424021	0.0922661	0.113593	0.0767518	0.114924	0.0743199	0.0957523	0.0404946	0.0472263	0.0929504	0.111912	0.0537047	0.0456768	0.0603495	0	0.0731842	0.0488411	0.0709333	0.0140933	0.0555311
TAB1	0.0919004	0.0476477	0.0296076	0.093486	0.0945058	0.0148294	0.0675766	0.0544106	0.157992	0.0382079	0.116928	0.0441538	0.00916506	0.0361986	0.0503525	0.0399549	0	0.0606669	0.0485454	0.0446874	0.0295511	0.0631584	0	0.0628259	0.00808738	0.0953532	0	0.0364488	0.0252727	0.0712639	0.0419193	0.0573679	0.0437613	0.0628887	0	0.0556348	0.0531435	0.0411452	0.0612487	0.0330797	0.075407	0.030512	0.0387761	0.00744482	0.0376475	0.0308407	0.0669711	0.0591184
MGAT3	0	0.032889	0.0150053	0	0	0.0129467	0.0153587	0.0154468	0	0.0148345	0	0.00915086	0.0200499	0.0069542	0.0188102	0.0186374	0	0.00832236	0.00335171	0.00947668	0.0115555	0.00294136	0.128619	0.00392873	0	0	0.0231636	0.0159993	0	0.0281127	0.0303516	0.0129683	0.0123192	0.00618352	0	0.0261069	0.00575271	0.0144729	0.0485856	0.00477151	0.00574306	0.00328688	0.0232699	0.0105006	0.0138329	0.00291331	0.0226994	0.00702594
MIEF1	0	0.0167013	0	0	0.0198218	0.0446673	0.0315743	0.0125895	0.0483948	0.0211037	0	0.0200192	0	0.00783736	0	0.00857689	0	0.0553657	0.0173696	0.00733034	0	0.0150737	0	0.0195668	0.00986538	0.114936	0.148107	0.0166353	0.0143706	0.0295607	0.0178797	0.0312187	0.0159886	0.00780237	0	0	0.0129816	0.0213302	0.0441721	0.0169226	0.00901701	0.00573806	0.0300558	0.0130706	0.0253761	0.0135372	0.035569	0.0350856
ATF4	0.0387128	0.0688734	0.0784714	0.0755967	0.0601657	0.048396	0.10903	0.100135	0.0419696	0.0855106	0.0376568	0.0920009	0.0729529	0.0924202	0.0896243	0.138792	0	0.186684	0.0609599	0.107652	0.0805054	0.092132	0.0805777	0.0716955	0.121307	0.118892	0.0724215	0.13565	0.0664814	0.0155455	0.113631	0.0880477	0.140014	0.0487362	0.0375613	0.249958	0.11368	0.0998321	0.10454	0.111857	0.101372	0.0859408	0.102381	0.0836892	0.065773	0.110894	0.069508	0.121149
RPS19BP1	0.0328752	0.0115931	0.0266205	0.0726922	0.0433051	0.0490732	0.0819359	0.0559889	0.0724293	0.0261169	0	0.0203488	0.0509634	0.0374822	0.0471857	0.0443103	0.371291	0.0630118	0.0305213	0.0435015	0.017401	0.0188532	0	0.032979	0.0272522	0.185473	0.0900078	0.0402786	0.0257848	0.0595449	0.0423225	0.0490329	0.0135634	0.0266901	0	0.0352446	0.0600042	0.0356742	0.0320766	0.0473732	0.038965	0.0549384	0.0484209	0.059532	0.020826	0.0229857	0.0296714	0.0400813
CACNA1I	0.0591625	0.0144318	0	0	0	0.00691861	0.00649046	0.00964457	0	0.0103526	0	0.00525279	0.00544561	0.00530513	0.0235549	0	0	0.0269549	0.00664514	0.00797331	0	0.00408611	0	0.0046825	0.011158	0.0953532	0	0.00817654	0.0206956	0.0453757	0.022198	0.0178724	0.0298082	0.00491596	0	0	0	0.00923453	0	0.00223011	0.0107197	0.00467016	0	0	0.0123347	0.00735901	0.0272592	0.0153449
ENTHD1	0	0.00996403	0	0	0	0	0.00125203	0.00212199	0	0	0	0	0	0	0	0	0	0	0	0	0	0.000639302	0	0.00176364	0	0	0	0	0	0	0.00177101	0	0	0.00140766	0	0	0	0	0	0	0	0	0	0	0	0.00442141	0	0
GRAP2	0	0.0278444	0.0142671	0	0.0167499	0.00436816	0.00157029	0.00336582	0	0.0027104	0	0.00429101	0	0	0	0	0	0.0066585	0	0	0	0.00110086	0	0	0.0165034	0	0	0	0.0193555	0.0175353	0.00192368	0	0.00255726	0.00430551	0	0	0.00405122	0.00494237	0	0.00191969	0.00399091	0.00295415	0	0	0	0	0	0.00167334
FAM83F	0	0	0	0	0	0	0.00218236	0.00258874	0	0	0	0	0	0	0	0	0	0	0	0	0	0.000564635	0	0	0	0	0	0	0	0	0.00168992	0	0	0	0	0	0	0	0.0238021	0.00205783	0	0	0	0	0	0	0	0
TNRC6B	0.715816	0.706381	0.772304	0.910678	0.692422	0.71823	0.739734	0.564777	0.981339	0.76149	0.593979	0.813353	0.777052	0.419769	0.819432	0.744802	0.923885	0.715286	0.695183	0.682662	0.750028	0.71981	1.00297	0.929797	0.61286	0.747974	0.900565	0.606286	0.681861	0.813204	0.804718	0.695312	0.634184	0.852973	0.496353	0.719978	0.53316	0.732566	0.736095	0.613361	0.797048	0.83034	0.697606	0.722207	0.819136	0.543481	1.0138	0.55268
SGSM3	0.0415897	0.0315555	0	0	0	0	0.0205878	0.016233	0	0.00359786	0	0.00802484	0.0123026	0.00911109	0.0267938	0	0.101135	0.0258221	0.00738571	0	0	0.0129062	0	0.0172351	0.00616659	0	0.0342081	0	0	0	0.0305366	0.0226915	0.0173892	0.0085386	0.0331326	0	0.032141	0.0227538	0.065192	0.0105935	0.00844191	0.00942177	0	0.00772749	0.0186523	0.0171853	0	0.0117745
MCHR1	0	0	0	0	0	0	0.00123809	0.00758816	0	0	0	0	0	0	0.00793839	0	0	0	0	0	0	0	0	0.00325386	0	0	0	0.00571554	0	0	0.0071937	0.0015207	0.00978222	0.00111016	0	0	0.0131056	0.00186202	0	0.00663148	0.00348716	0	0	0	0.00239914	0	0.0317582	0.00157604
SLC25A17	0.0447133	0.0763771	0.0453012	0.0616484	0.0179309	0.0815801	0.0422521	0.0927166	0.110001	0.0671873	0.0491086	0.0514777	0.0436667	0.0670596	0.0325356	0.0394226	0.106103	0.066642	0.0727958	0.0497524	0.0461607	0.110658	0.07819	0.0621287	0.0740063	0.0418574	0.0231636	0.0304543	0.0786551	0.0408021	0.0532818	0.07333	0.0745649	0.0825488	0.135328	0.0402228	0.0965628	0.0726158	0.0164384	0.0487294	0.0934513	0.0327266	0.088982	0.0624013	0.0452485	0.0915082	0.0369215	0.0877656
ST13	0.0295813	0.068192	0.199054	0.0577301	0.0867112	0.0898564	0.483103	0.0558996	0.112223	0.0371875	0.0578745	0.0669306	0.0891483	0.0697196	0.0932468	0.0563149	0	0.0319627	0.0790408	0.0463863	0.150041	0.0643012	0	0.0938541	0.0522353	0.0418574	0.0355511	0.0982726	0.0449081	0.0410416	0.0934292	0.0885119	0.0930616	0.0979615	0.177515	0.0161969	0.101061	0.0951285	0.114437	0.0916095	0.059208	0.0550552	0.084648	0.143718	0.20188	0.0677735	0.120758	0.123674
XPNPEP3	0.0946554	0.0886393	0.0814014	0.0349243	0.0509989	0.0512099	0.110886	0.0649359	0	0.0429496	0.0172403	0.0654689	0.0852992	0.0673897	0.0637562	0.0818256	0	0.0757783	0.0707091	0.0751068	0.0134827	0.107067	0	0.0988452	0.031866	0.266119	0.0535188	0.038521	0.15348	0.0500771	0.057118	0.0828146	0.0999129	0.0856532	0.0697972	0.0972242	0.0502845	0.0662562	0.0367816	0.0913242	0.110352	0.0383298	0.0516834	0.0525361	0.0456417	0.0669638	0.0776419	0.115688
DNAJB7	0	0	0	0	0	0	0.000423865	0.00273606	0	0	0	0	0	0.00522498	0	0	0	0	0	0	0.00774554	0.00195985	0	0.00179505	0	0	0	0	0	0	0.001624	0	0.00260154	0.00118952	0	0	0	0	0	0	0	0.00277137	0	0	0	0	0.0155782	0
RBX1	0.0555815	0.158935	0.0732347	0.136797	0.100041	0.165819	0.104827	0.100277	0	0.0734896	0.047031	0.0918074	0.110594	0.0664626	0.0846354	0.0364642	0	0.143277	0.082607	0.0627449	0.0874235	0.157609	0	0.0829959	0.0734237	0.0418574	0.0958519	0.0762199	0.196578	0.0991625	0.098845	0.122657	0.129176	0.0637404	0	0.0258159	0.0942969	0.0746243	0.0865116	0.0921865	0.0888286	0.0676586	0.0875093	0.134405	0.0773222	0.0997101	0.123137	0.0824458
EP300	0.262237	0.347269	0.330858	0.210515	0.391856	0.282654	0.348801	0.314725	0.317435	0.36315	0.486073	0.282774	0.276168	0.299392	0.295116	0.310391	0.601869	0.235351	0.309739	0.338386	0.237584	0.343419	0.07819	0.327498	0.257888	0.379674	0.283715	0.233145	0.233701	0.293517	0.324815	0.354524	0.283383	0.388049	0.155964	0.33523	0.41562	0.261767	0.306896	0.295803	0.329638	0.310288	0.351618	0.172453	0.311662	0.251859	0.268502	0.310785
L3MBTL2	0	0.0211346	0.0210358	0.0152874	0.0454359	0.0211392	0.0459811	0.0653193	0	0.0373179	0.0732118	0.0447516	0.0394919	0.0516547	0.032376	0	0	0.0207905	0.0325181	0.0452664	0.0252625	0.0461089	0	0.0438054	0.0434782	0.164889	0.046762	0.0301405	0.0153436	0.0100931	0.0346191	0.0499892	0.0489907	0.0467205	0	0.0206202	0.0547599	0.0326677	0.0732474	0.0271158	0.0128733	0.0187423	0.0864484	0.051424	0.0169507	0.0333563	0	0.0509588
CHADL	0	0	0.0261889	0	0.0150991	0	0.0037427	0.0177841	0	0.00215943	0	0.0023324	0.0335779	0	0.00537417	0.0150578	0	0	0.0118072	0	0.0115338	0.00737141	0	0.00394716	0.00493548	0	0.0676695	0.0103416	0	0	0.00191471	0.0143138	0.00404612	0.009209	0	0	0.00318578	0.0018881	0.00776941	0.0019924	0.00380867	0	0	0	0	0.0075473	0	0.00593542
RANGAP1	0.125204	0.0748503	0.0488704	0.0401519	0.0250311	0.0780621	0.399363	0.133151	0.109597	0.102701	0.0532505	0.0416367	0.101568	0.0835355	0.0853236	0.0958678	0.115284	0.0224157	0.0816726	0.0947623	0.058726	0.16018	0	0.078099	0.067207	0.0731596	0.0936598	0.0940038	0.0844156	0.0676897	0.0800803	0.101539	0.135358	0.0761247	0.0416253	0.0404555	0.105289	0.111875	0.0826791	0.0937232	0.0628911	0.0648158	0.190628	0.10827	0.078685	0.0654784	0.0831208	0.0890524
ZC3H7B	0	0.0866373	0.0583519	0.0140565	0.0494226	0.0482971	0.0581081	0.112759	0.256744	0.0477014	0.10749	0.0744656	0.0657193	0.124934	0.0708449	0.0550937	0	0.0698082	0.0392793	0.0342525	0.0849928	0.106747	0	0.07078	0.0516866	0	0.119933	0.0499435	0.0686034	0.117059	0.0848719	0.0716396	0.12168	0.0557523	0.0497414	0.180789	0.0647161	0.0889094	0.0327861	0.112529	0.0820602	0.0461745	0.119957	0.0260066	0.0344761	0.115014	0.0468536	0.10728
TEF	0.0295813	0.0298453	0.0572996	0	0.0188245	0.0263265	0.0180471	0.0123508	0	0.0208648	0	0.0227711	0.037889	0.0186554	0.0568238	0.0137452	0	0.0188688	0.0210082	0.0297049	0	0.0202273	0	0.0329807	0.0279147	0	0	0.0440867	0	0	0.0361216	0.0393998	0.0110489	0.020025	0	0.0235639	0.0470554	0.0103222	0	0.00151615	0.00405072	0.00317162	0	0.0133702	0.024415	0.00579127	0.0326455	0.0112392
TOB2	0.0887794	0.0501195	0	0.0910083	0.077538	0.0196585	0.0474101	0.0392587	0.0423737	0.0437186	0.123926	0.0364766	0.0315194	0.0408792	0.0137348	0.0110359	0	0.0348175	0.0321351	0.0236656	0.012535	0.0454688	0	0.0373972	0.0195083	0	0	0.0111663	0.0186684	0.0178851	0.041766	0.0451204	0.0316713	0.0330174	0	0.0393544	0.0436896	0.0459248	0.0206768	0.0228587	0.0165727	0.0219554	0	0.0353136	0.0233775	0.0552838	0.0307974	0.0932335
PHF5A	0.0494964	0	0.0142671	0	0	0.0194309	0.0179476	0.0108839	0.0848028	0.00836311	0.021258	0.0112221	0	0.011173	0.00602271	0	0.302819	0.0150383	0.0137576	0.0315128	0	0.0227364	0.0574905	0.0160299	0.0237958	0	0	0.0100117	0	0.0151292	0.0159789	0.00943939	0.0118383	0.0183946	0	0	0.00920105	0.00905857	0.018677	0.0047475	0.0208847	0.00763299	0	0	0.00555575	0.0226576	0	0.0161208
ACO2	0.124375	0.0973294	0.0901344	0.0262278	0.0871507	0.0728209	0.0991068	0.117047	0.180574	0.0654681	0.0972557	0.0552782	0.188517	0.146302	0.15226	0.122171	0.101135	0.0861437	0.105828	0.0959454	0.106416	0.145181	0.13568	0.0879029	0.101132	0.0418574	0.0126925	0.0918627	0.0425503	0.0944076	0.117759	0.173235	0.121517	0.0826467	0	0.066087	0.157803	0.113058	0.0714105	0.0792657	0.100423	0.0849416	0.210239	0.120892	0.0834066	0.0690985	0.118058	0.0927888
POLR3H	0.0303896	0	0	0.0211612	0.0110391	0.00612126	0.0206251	0.0454813	0	0.0261854	0.0426432	0.0186201	0.0179248	0.0425377	0.0446053	0.0164467	0	0.0277777	0.0194331	0.0163863	0.0213768	0.0276696	0	0.0151399	0.00751544	0.0984473	0	0.0143708	0.0143706	0.0316842	0.0268785	0.0339806	0.0737777	0.0120227	0	0.012486	0.0408248	0.0178114	0.059281	0.0259219	0.0121719	0.00861358	0.0300558	0.00604216	0.0149304	0.0208539	0	0.0538348
CSDC2	0	0	0.00931594	0	0	0	0.00508947	0.00684019	0	0.003199	0	0.00599592	0	0.00504878	0.0139556	0	0	0.00779109	0	0	0	0.00246637	0	0	0	0	0	0	0	0.0376959	0.00613317	0.00335333	0.00173609	0.0019244	0	0	0.00539393	0	0	0.00609637	0	0.00270327	0.0275321	0.00611091	0	0.00597943	0	0.00203972
PMM1	0	0	0.0207378	0	0.017812	0.0268615	0.0212126	0.0332241	0	0.00384688	0	0.00642139	0.0377592	0.0173473	0.0449257	0.0302868	0	0	0.0139388	0.0183241	0.0156316	0.0464143	0	0.0217977	0.00409377	0	0	0.0184533	0	0.0142479	0.043149	0.0412555	0.0256517	0.0134582	0	0.0327829	0.0263573	0.0134939	0	0.0175795	0.0146003	0.00906828	0.108659	0.0357465	0.018647	0.0191434	0	0.015552
DESI1	0.0447133	0.016771	0.0517992	0.022917	0.0135633	0.0132942	0.0389656	0.0367545	0.0449753	0.0288934	0.069817	0.0309535	0.0293243	0.0120729	0.0470905	0.0216117	0	0	0.0435784	0.0345518	0	0.0505333	0	0.0158062	0.0620826	0.203659	0.0355511	0.0604386	0.0175638	0	0.0562273	0.0502883	0.0514513	0.0313487	0.141419	0.0189199	0.0155831	0.0448041	0.038483	0.0280585	0.0182843	0.0382549	0	0.054774	0.02485	0.040253	0.0140933	0.0559274
XRCC6	0.0788548	0.084643	0.176921	0.109639	0.0704866	0.0907806	0.122483	0.157863	0.323352	0.0865176	0.075677	0.0778028	0.139898	0.102089	0.0999078	0.115078	0	0.0640655	0.117477	0.0978881	0.0765715	0.147591	0.347211	0.0978766	0.172876	0.172438	0.222117	0.0553881	0.136115	0.15544	0.128515	0.126331	0.105154	0.0906698	0.0497414	0.104732	0.192214	0.133645	0.123377	0.0818864	0.0960308	0.118524	0.0938589	0.084428	0.0702853	0.102791	0.0207618	0.18707
SNU13	0.0228016	0.0364481	0.115296	0.102919	0.0957689	0.0525161	0.0919468	0.111763	0.173682	0.0526942	0.368627	0.0649587	0.0946243	0.0576977	0.0605979	0.0786228	0	0.0150862	0.0693744	0.0747709	0.0530226	0.0647787	0	0.0680963	0.0692926	0	0.0984128	0.0730219	0.10946	0.0566538	0.0787559	0.0977791	0.120639	0.0396962	0.0497414	0.083682	0.0742731	0.0867281	0.0661042	0.0666499	0.0819994	0.0780941	0.0463647	0.052795	0.0510982	0.066089	0.126842	0.109899
MEI1	0	0	0.0467824	0	0	0	0.00398139	0.0140492	0	0.00276056	0	0.00217764	0	0.0137114	0	0.00834056	0	0	0.00176443	0	0.0139156	0.0344645	0	0.0113442	0.020641	0	0.0561188	0.0219766	0	0.0240672	0	0.0286298	0.00296756	0.00267914	0	0.0266676	0.0178087	0.00438579	0.0416632	0.00962864	0.00866996	0.0169923	0.0300558	0	0.00766175	0.00282525	0.0207618	0.0109846
CCDC134	0.115782	0.00693749	0.0743635	0.0484626	0	0.0260088	0.0256243	0.0212383	0.0724293	0.0262944	0.0558375	0.0206986	0.0149929	0.0221021	0.0288918	0.015234	0.108527	0.0442948	0.0252984	0.0277293	0.048888	0.0546913	0	0.0214796	0.0322146	0	0.0199705	0.015677	0	0.0277009	0.0278197	0.0366438	0.0374872	0.0215542	0	0	0.0198554	0.020145	0	0.0651003	0.0324041	0.0243443	0.0225092	0	0.00494161	0.0293422	0.0487111	0.0134431
SREBF2	0.176873	0.264689	0.201208	0.436951	0.189528	0.240427	0.237579	0.411861	0.43936	0.335748	0.27946	0.370865	0.28709	0.2704	0.524698	0.305615	0.379945	0.544256	0.205924	0.36244	0.322646	0.467948	0.245702	0.546019	0.278851	0.185625	0.275246	0.16957	0.273338	0.260889	0.189027	0.310915	0.379079	0.228937	0.161195	0.420747	0.394968	0.287171	0.174274	0.207797	0.448074	0.146323	0.236684	0.105733	0.230882	0.344878	0.492702	0.252754
SHISA8	0	0	0	0	0.0297419	0	0.00322334	0	0	0	0.0331189	0.0027954	0	0.0205255	0	0.00867966	0	0	0	0	0	0	0	0.00383401	0.00283944	0	0	0	0	0	0.00689531	0.00218416	0.00168658	0.00228323	0.0331326	0	0.0162206	0.00542227	0	0.00423936	0.00729849	0.0100897	0	0	0.00187545	0	0	0.00186551
TNFRSF13C	0.0177976	0.046732	0.039382	0.0415333	0.035276	0.0425565	0.00786324	0.0368025	0.0711628	0.0567745	0.119077	0.076392	0.107039	0.0309438	0.0520383	0.0944524	0	0.0561314	0.0633768	0.0566948	0.0870374	0.0222364	0	0.115439	0.0379872	0.118892	0	0.0136523	0.095673	0	0.049449	0.0280119	0.0428769	0.0545528	0.0497414	0.0551364	0.00745064	0.0228973	0.0468334	0.0102885	0.0989386	0.0494751	0	0.00941403	0.0514413	0.0329827	0.121956	0.0179171
CENPM	0	0	0	0	0	0	0.00309058	0	0	0	0	0	0	0	0	0	0	0	0.00689076	0	0	0.0382833	0	0.00148738	0	0	0	0	0	0	0	0.00606295	0	0	0	0	0.0212038	0.00560636	0	0	0	0	0	0	0	0.002902	0	0
WBP2NL	0.0675149	0.0381995	0.12599	0.153041	0.0657976	0.0982976	0.0840008	0.076759	0	0.140898	0.00967394	0.0662721	0.0927941	0.156148	0.117517	0.12144	0	0.115801	0.0954033	0.0902809	0.0639058	0.0549239	0	0.0969967	0.0482264	0	0.130201	0.0634462	0.116639	0.0852905	0.0747028	0.0925806	0.0862828	0.178669	0.0585453	0.0633842	0.0602593	0.117263	0.00998625	0.0886538	0.121334	0.0661729	0.0696541	0.0548447	0.116653	0.0770659	0.153203	0.136942
NAGA	0	0.00741727	0.0362889	0.0219481	0.0108409	0.0548997	0.0309278	0.0404544	0	0.1042	0	0.0543372	0.0744927	0.0462209	0.0641803	0.014812	0	0.0826287	0.0332913	0.00814309	0.0115338	0.0469566	0	0.0488939	0.0441622	0	0	0.0488971	0.0641754	0.0297978	0.0494998	0.0488018	0.044617	0.0331332	0	0.011685	0.0125368	0.0560187	0.0317037	0.0355776	0.0605761	0.0362587	0	0.0382933	0.0250537	0.0532567	0.0390158	0.0165246
PHETA2	0	0.0124967	0	0	0	0	0.00562154	0.00561296	0	0.00773878	0	0.00278583	0	0	0	0.0163935	0	0	0.00258183	0.00739788	0.0115555	0.00721944	0	0.00146561	0.00795927	0	0	0.00419555	0	0	0.00156203	0.0108266	0.00574004	0.00939266	0	0	0.00465058	0.00582944	0.0124855	0.00737216	0.0162109	0.00275639	0	0.00870612	0.00778437	0.00359362	0	0.00567246
SMDT1	0	0.0505724	0.0106361	0.0779178	0.0330528	0.0774605	0.0428688	0.0426637	0	0.0102363	0	0.0287466	0.0537402	0.0457959	0.0268737	0.0511682	0	0.00945905	0.0220755	0.00697471	0.0320162	0.0177058	0	0.0193081	0.020111	0.0984473	0.162087	0.040641	0	0.0650764	0.0376232	0.0275325	0.0370647	0.0204405	0	0	0.0317543	0.0504975	0.012894	0.0293881	0.0358263	0.0318625	0.0471699	0.00965043	0.0518937	0.017925	0.034855	0.0365166
NDUFA6	0.12356	0.0452449	0	0.0801477	0	0.0224345	0.0308096	0.0235997	0	0.0136772	0	0.0138535	0.034006	0.0273191	0.0335788	0.0247893	0	0.0161567	0.0208804	0.0101476	0.00774554	0.0157223	0	0.0199594	0.00886808	0	0	0.0210948	0.0518644	0	0.0164275	0.0233514	0.0262013	0.0158374	0	0	0.0249039	0.0159971	0	0.0108163	0.0114289	0.0308082	0	0.0140697	0.0175988	0.00690291	0	0.0231243
CYP2D6	0	0	0	0	0	0	0.00496517	0.00187829	0	0	0	0.00468771	0.00892774	0	0	0	0	0	0.00167742	0	0	0	0	0.00395519	0	0	0	0	0	0.0147447	0.00554854	0.00220867	0	0.00205765	0	0	0	0.00179892	0	0.00256512	0	0	0	0	0	0.0106361	0	0
TCF20	0.10983	0.0703572	0.142314	0.0853597	0.084037	0.134533	0.178467	0.0963816	0.0467114	0.143093	0.153473	0.126229	0.113256	0.0766691	0.0965169	0.17489	0.108527	0.0715055	0.140043	0.0812625	0.0979627	0.1624	0.0574905	0.15542	0.124487	0.172438	0.217377	0.171432	0.0865733	0.143201	0.170195	0.123335	0.154516	0.181768	0.174677	0.17227	0.171874	0.174514	0.0568179	0.175782	0.118058	0.169904	0.0657085	0.116536	0.18926	0.125915	0.050311	0.252477
NFAM1	0.180588	0.0427303	0.10593	0.0638274	0.0245101	0.0163707	0.0575597	0.0700162	0.0423737	0.0853506	0.0506755	0.0602139	0.0431671	0.0584448	0.0366798	0.0691426	0	0.0490185	0.060061	0.0424471	0.0191856	0.136472	0	0.095916	0.150257	0.118892	0.138047	0.0502123	0.0994843	0.0579842	0.048914	0.0924721	0.0508419	0.0715763	0.191405	0.0424245	0.11521	0.088128	0.104869	0.0926617	0.098071	0.207185	0.0420381	0.0329104	0.125646	0.110735	0.0415987	0.0526848
RRP7A	0	0.0283978	0.0311537	0	0	0.021258	0.0752955	0.0671528	0	0.0319877	0.0329692	0.0341931	0.0526204	0.0331806	0.0685743	0.0888939	0.162487	0.0107982	0.0324272	0.0230247	0.0396319	0.0431956	0	0.0340812	0.0411973	0	0.0335484	0.0369811	0.0463904	0	0.0393702	0.0459016	0.0441943	0.0199091	0.0590408	0.0321917	0.096783	0.0376947	0.0798654	0.03954	0.0386951	0.0205675	0	0.0324737	0.0194415	0.0335586	0.0156837	0.0878025
SERHL2	0	0	0.0209208	0.0197538	0	0.015852	0.0663798	0.0145934	0	0	0	0.00352914	0	0.0404103	0.00830683	0.0227469	0	0.0271922	0.0169902	0.0211262	0.0238811	0.0223033	0.0805777	0.02167	0	0	0	0.0250462	0	0.0729453	0.0245953	0.0286997	0.0241352	0.0130973	0	0.0536481	0.0218089	0.0156081	0	0.0091444	0.0259248	0.0124705	0.0358206	0.0151378	0.0128002	0.031571	0.0169618	0.0183996
POLDIP3	0	0.0569425	0.00931594	0	0.0401388	0.0416457	0.050537	0.053769	0.132863	0.0385921	0.0265179	0.0196877	0.0547394	0.0377829	0.00915369	0.00924578	0	0.071215	0.0316415	0.0159934	0.0136679	0.0628728	0	0.0360985	0.0490254	0	0.0564594	0.0292243	0.0173918	0	0.0642046	0.080359	0.0626449	0.0388799	0	0	0.0767654	0.0263558	0	0.0415735	0.0253628	0.0358169	0.0848984	0.0150659	0.0308912	0.0547943	0.0952451	0.0611736
CYB5R3	0.0513799	0.0170073	0.0477979	0.0594992	0.0572232	0.0500699	0.0411536	0.0542041	0.0724293	0.0112563	0.125733	0.0470131	0.0418276	0.0768452	0.0410843	0.014235	0	0.0211377	0.0498323	0.0167759	0.0318865	0.0487669	0	0.0415962	0.0605981	0	0	0.0395818	0.00980645	0.0572856	0.0432791	0.0592108	0.0811249	0.0425936	0	0.0253431	0.0285704	0.0587542	0.0451109	0.0359731	0.0109921	0.0209072	0	0.0322782	0.0190219	0.0297549	0.0228283	0.0559436
A4GALT	0	0	0	0	0	0	0	0	0	0	0	0	0	0	0.00521526	0	0	0	0	0	0	0	0	0	0	0	0	0	0	0	0	0	0	0	0	0	0	0	0	0	0	0	0	0	0	0	0	0
ARFGAP3	0	0.192497	0.0576439	0	0.0218264	0.0741108	0.141481	0.137117	0.0423737	0.0695754	0.112436	0.115049	0.0422569	0.207486	0.0907713	0.0663409	0.241467	0.0872628	0.0507449	0.0499471	0.0475519	0.155141	0.0805777	0.0719444	0.0916874	0	0.0669832	0.0488136	0.084309	0.0393848	0.0857469	0.173511	0.138101	0.0917642	0.0513529	0.111291	0.132446	0.129944	0.195556	0.111966	0.0707064	0.170946	0.0940735	0.0494313	0.0739146	0.130585	0.0249226	0.222291
PACSIN2	0.348506	0.319842	0.296004	0.447928	0.324784	0.144476	0.344253	0.508752	0.323297	0.426956	0.253252	0.321894	0.228118	0.548017	0.378543	0.453905	0.335597	0.23273	0.328743	0.353521	0.366041	0.701768	0.342551	0.463086	0.289472	0.688657	0.331735	0.295467	0.431412	0.213613	0.333246	0.722558	0.469968	0.449442	0.428618	0.269124	0.389489	0.492383	0.313823	0.43503	0.376489	0.490439	0.636831	0.323812	0.363117	0.668828	0.611527	0.613591
TTLL1	0.0494964	0.0144318	0.0127125	0.0250831	0	0.0141466	0.00893285	0.00968875	0	0.00844066	0.0529549	0.0190373	0.0112033	0.00601614	0.0431234	0.0260203	0	0	0.0197363	0.0574684	0	0.0181904	0.128619	0.0180203	0.0227	0	0.0126925	0.00606712	0.0236736	0.0386618	0.0321787	0.0207085	0.033207	0.0192578	0.0647676	0.0254913	0.0149784	0.0177581	0	0.0270637	0.0217931	0.00749724	0	0.013986	0.0157042	0.0209974	0.0207618	0.0129107
BIK	0	0	0	0.0333104	0	0	0.00376656	0	0.0726262	0	0	0	0	0	0	0	0	0	0	0	0	0.0181683	0	0	0	0	0	0	0	0	0.00302382	0.0129506	0.00263222	0.00714908	0	0	0.0119359	0.00310508	0	0.00299073	0	0.00351958	0	0	0.00589924	0.020557	0	0.00371363
MCAT	0	0	0	0	0	0.00582781	0.00580494	0.00746276	0.0428332	0.0216727	0	0	0.0123097	0	0	0	0	0.0134309	0.00238459	0.00936279	0	0.0120111	0	0.0101554	0	0.123032	0	0.00612624	0	0	0.0100514	0.0142181	0.0137531	0.00757967	0	0.0371529	0.014314	0.0107053	0	0.00690314	0.0107078	0.00631262	0.0158628	0.0191402	0.00356762	0.00546754	0	0.0112301
TSPO	0	0.0472584	0	0.0237264	0.015425	0.0170748	0.249851	0.0457849	0.0726262	0.0204933	0.0536946	0.0183636	0.0422657	0.062586	0.0382939	0.0350516	0	0	0.0920424	0.0106736	0.0116432	0.111893	0	0.0337561	0.0511491	0	0.0931607	0.0232074	0.0300654	0.0213412	0.0642587	0.0796844	0.0697511	0.0401591	0	0.0571539	0.0985699	0.0914118	0.0997902	0.111017	0.0140257	0.0781051	0.0758985	0.0111618	0.0482096	0.0794399	0	0.0382624
TTLL12	0	0.0205544	0.0249033	0.0180984	0	0	0.0201634	0.0235802	0.0726262	0.0271855	0	0.0165181	0.0329816	0.0401498	0.0212718	0.0149973	0	0	0.0130461	0.00650172	0	0.0216652	0	0.00540802	0.0148611	0.123032	0	0.0105295	0	0.0120295	0.0166923	0.0221371	0.0392061	0.00861623	0	0.015945	0.0271596	0.0146374	0.0660685	0.0260583	0.0192537	0.0144818	0.0239591	0.0214361	0.0106555	0.0136542	0.0282958	0.0212087
SCUBE1	0	0	0.0127125	0	0.0196852	0	0.0016431	0	0	0.0026089	0	0	0.00640869	0	0	0	0	0	0	0.0121023	0	0	0	0	0	0	0	0	0.0174979	0	0	0	0	0	0	0	0.00403762	0.00160025	0	0	0	0	0	0	0	0.0117833	0	0
MPPED1	0.0665453	0.0228151	0.0467868	0.0438757	0.045166	0.0306088	0.0251017	0.0478048	0.0449753	0.00394307	0	0.00940127	0.0326258	0.0229004	0.0171765	0.0236071	0	0.0293071	0.0155533	0.0136729	0.0107876	0.00630502	0.209196	0.0198201	0.0468819	0.185625	0.0342081	0.0153066	0.0657414	0.0155979	0.0358038	0.0287474	0.0296052	0.00880449	0	0.0130053	0.0183778	0.0186237	0	0.00807448	0.012868	0.00881671	0.0196325	0.0239982	0.0173733	0.029843	0	0.0132213
EFCAB6	0	0.0107052	0.0547188	0.0478549	0.0180515	0.00551652	0.0184499	0.0159225	0	0.0133331	0.0197436	0.0219862	0	0.0136341	0.0309013	0.0266445	0.101135	0	0.01545	0.0498883	0.01751	0.0191559	0	0.0303971	0.025504	0	0	0.0172395	0.0395592	0	0.0327635	0.0199148	0.0130401	0.0173924	0	0.0300843	0.0172577	0.0283696	0.0395262	0.017855	0.0408046	0.00743258	0.0302231	0.0210566	0.0199838	0.0148946	0	0.0295381
SULT4A1	0.0629435	0.0472932	0.114664	0	0.0762676	0.0604667	0.0752197	0.11055	0.195325	0.0167122	0.109207	0.0516415	0.0503565	0.0633307	0.109648	0.0104455	0.140332	0.0596969	0.0257285	0.0588709	0.0326606	0.0261026	0.364537	0.0368755	0.0925496	0.0984473	0	0.0676245	0.0529403	0.0445296	0.101161	0.0599805	0.0961712	0.0216902	0.0361042	0	0.0620795	0.0379988	0.132252	0.0283305	0.0233957	0.037564	0.0234242	0.0412403	0.0435913	0.0174648	0	0.0239891
PNPLA5	0	0	0	0	0	0	0.000678458	0	0	0	0	0	0	0	0	0	0	0	0	0	0	0	0	0	0	0	0	0	0	0	0	0.00181066	0.00262112	0	0	0	0	0	0	0	0	0	0	0	0	0	0	0
PNPLA3	0	0	0	0	0.0232303	0	0.00381959	0	0	0	0	0	0	0	0	0	0	0	0.00191356	0	0	0.00164667	0	0.00165115	0.011087	0	0	0	0	0	0.00296529	0.00475544	0.00236488	0.00384803	0	0	0	0.00532458	0	0	0.00336817	0	0	0	0.00219212	0.00276674	0	0
SAMM50	0.0523911	0.0464463	0.0299611	0.0358816	0.0202566	0.047039	0.03868	0.0588028	0.0263235	0.0483654	0.0172403	0.0128779	0	0.0373947	0.0403096	0.0320153	0	0	0.0220888	0.0109314	0.0115446	0.0382566	0.106317	0.0286509	0.0116902	0	0	0.0187645	0.0409021	0.0757862	0.0252698	0.0461849	0.0352904	0.0304341	0	0.0286276	0.041938	0.0288623	0.0392673	0.043652	0.0176565	0.0277736	0	0.00582427	0.0291013	0.0319845	0.0313176	0.0408204
PARVB	0.0637506	0.0903023	0.0853398	0.0508403	0.0757901	0.0566471	0.053764	0.132249	0.121021	0.0307489	0.110518	0.148462	0.128086	0.314579	0.023563	0.0903813	0.472739	0.118066	0.103058	0.0700107	0.0936041	0.125911	0.0574905	0.055279	0.0628927	0.146238	0.0199705	0.0943724	0.0834579	0.0539439	0.0832777	0.100621	0.258896	0.0275846	0.0324806	0.142957	0.14741	0.226826	0.0343501	0.0580692	0.118087	0.171488	0	0.0203628	0.0467831	0.245999	0.0732312	0.0732674
PARVG	0	0.103581	0.157169	0.120484	0.173903	0.141671	0.530642	0.164134	0.203484	0.120355	0.118827	0.100054	0.156551	0.206789	0.157092	0.148196	0	0.135908	0.131334	0.196963	0.0955002	0.27804	0	0.196119	0.140931	0.152344	0.333034	0.120013	0.190742	0.0533378	0.192993	0.237607	0.262503	0.186315	0.220938	0.149162	0.186949	0.225014	0.106663	0.135262	0.129641	0.289832	0.310752	0.189028	0.147581	0.19788	0.162358	0.353395
SHISAL1	0	0.0106317	0	0	0	0.00811031	0.00228186	0.00691569	0	0.0107981	0	0.00294288	0	0	0	0.00984372	0	0	0.00346375	0	0.010713	0.00146985	0	0	0.00683603	0	0	0	0	0	0.00377067	0.00329036	0.011116	0.00138347	0	0	0	0.0121533	0	0	0	0.00903152	0	0	0	0	0	0.00370125
RTL6	0	0.0293092	0	0	0.0188245	0.00510439	0.00836038	0.00883383	0	0.00643918	0	0.00858594	0	0.00596682	0.0109388	0	0	0	0.00677406	0	0	0.00204952	0	0.00203126	0.0116553	0	0	0	0	0.0175353	0.00591985	0.0115482	0.0123806	0	0	0.013554	0	0.0191525	0.0318751	0	0.00358553	0	0	0	0.0100639	0.0035095	0	0.00129302
PRR5	0.144865	0.0660627	0.0803926	0.0583619	0.04739	0.0273406	0.0349471	0.145268	0.0423737	0.0473416	0.0784274	0.0602443	0.0315864	0.29087	0.109539	0.0230113	0	0.0805893	0.0406496	0.0591792	0	0.141354	0.07819	0.10508	0.060939	0.172438	0.0307699	0.00477328	0.0526616	0.0144022	0.0213598	0.17924	0.160001	0.036502	0.0668256	0.0830338	0.123675	0.15619	0.109721	0.108273	0.0383069	0.0907269	0.257441	0.0478763	0.0303586	0.184221	0.132233	0.126399
PRR5-ARHGAP8	0.0415897	0.0413613	0.0166869	0.0356938	0.0105044	0.0128509	0.0110141	0.0284355	0	0.0115983	0	0.0210757	0.00525912	0.083278	0.00606561	0.00619206	0	0.0127912	0.0121658	0.0154997	0	0.0221135	0	0.0120749	0.0387962	0	0	0.0110123	0.0143706	0	0.0215104	0.0455003	0.0247662	0.00780847	0	0	0.00631785	0.0180679	0.0409682	0.036525	0.00940621	0.0214093	0.132089	0.0175716	0.00669305	0.0365557	0.0355846	0.0234654
ARHGAP8	0	0	0	0	0	0	0	0	0	0	0	0	0	0	0	0	0	0	0	0	0	0	0	0	0	0	0	0	0	0	0	0.00986301	0	0	0	0	0	0	0	0	0	0.00327526	0	0	0	0	0	0
PHF21B	0	0	0	0	0	0.00489027	0.00293979	0.00699669	0	0	0	0.00225546	0	0.0072354	0	0	0	0	0.0043466	0.0153607	0	0.00491576	0	0	0.00552882	0	0	0.00611772	0	0	0.00182544	0.00590732	0.00748701	0.00144396	0.0703621	0	0.00692647	0.00513965	0	0	0.00701859	0.00415913	0.0251415	0	0.00377592	0.00346772	0	0.00150659
NUP50	0.0434134	0.08011	0.0353029	0.0666119	0.0330804	0.0547072	0.0565268	0.0477438	0.0903644	0.0725653	0.0853563	0.0597522	0.0552324	0.0731239	0.0459488	0.0837725	0	0.0272404	0.0467356	0.0753635	0.0201962	0.0966967	0	0.0574515	0.0958742	0	0.0783273	0.0444598	0.099325	0.0811903	0.05758	0.07146	0.0510655	0.0713477	0.040376	0	0.0687624	0.058985	0.0708059	0.055921	0.030945	0.0521269	0.0473428	0.014836	0.0567162	0.0700981	0.0973346	0.10015
KIAA0930	0.234675	0.16836	0.234185	0.151767	0.0908791	0.171559	0.199865	0.312918	0.470782	0.168139	0	0.144377	0.151857	0.15439	0.299178	0.14652	0.209662	0.185375	0.179445	0.15228	0.203532	0.311648	0.254882	0.263989	0.16195	0.114936	0.209296	0.159497	0.127118	0.215542	0.224326	0.239781	0.31446	0.180813	0.121379	0.114046	0.188425	0.248253	0.327405	0.244425	0.194138	0.101882	0.082521	0.139219	0.168271	0.250463	0.324604	0.245519
UPK3A	0	0	0	0	0	0	0.00166833	0	0	0	0	0	0.0092691	0	0	0.00770161	0	0.00673329	0	0	0	0.00179621	0	0	0	0	0	0	0	0	0	0.00206026	0.00231003	0.00317474	0	0	0.00367683	0.00245162	0.0124855	0.00516519	0	0	0	0	0	0	0	0
FAM118A	0.107003	0.0600318	0.0147676	0.0561957	0.185752	0.0229797	0.0545488	0.101341	0.142462	0.288517	0	0.0663703	0.076394	0.090561	0.0979062	0.0961995	0	0.483596	0.232038	0.0444345	0.109869	0.122343	0	0.0923876	0.187249	0	0.198201	0.0767657	0.034027	0.0712391	0.0710718	0.106971	0.0731799	0.100165	0.154385	0.460857	0.147516	0.302647	0.281102	0.124385	0.534725	0.196939	0.143341	0.053124	0.164876	0.0744708	0.0959127	0.0857827
SMC1B	0.0447133	0	0.0171024	0.0244517	0.0133386	0.00406154	0.0116414	0.00866101	0	0.00980125	0	0.00176226	0	0	0.0044785	0.011179	0	0.0196666	0.00265475	0.00697471	0	0.0404044	0	0.0116652	0.0140363	0	0	0.0179036	0	0	0.00415515	0.00562019	0.00298606	0.0123524	0	0.0149826	0.0671574	0.00603791	0	0.00333095	0.012723	0	0.0869957	0.00759987	0.0025134	0.0147212	0.0182923	0.0135351
RIBC2	0	0	0	0	0	0	0.00356874	0	0	0	0	0	0	0	0	0	0	0	0	0	0	0.0344083	0	0	0.00490421	0	0	0	0	0	0	0.00669719	0.00268091	0.0020366	0	0	0.0162907	0.00296421	0	0.00153247	0.00362482	0	0	0	0	0	0	0
FBLN1	0	0	0	0	0.0134875	0.0115984	0.00555651	0	0	0	0	0	0	0	0	0	0	0	0	0	0	0.00156764	0	0.00218005	0	0	0	0.00629068	0	0	0	0.00325596	0.0072547	0.00369776	0	0	0.00358861	0.00139595	0.0204621	0	0	0	0.0358206	0	0.00192884	0.00211328	0	0.00126061
ATXN10	0.550638	0.383292	0.419619	0.197512	0.308698	0.326268	0.397203	0.481512	0.475142	0.402937	0.412073	0.374177	0.303361	0.346023	0.278849	0.339904	0.29741	0.342261	0.324055	0.217851	0.348722	0.484493	0.227117	0.414101	0.314093	0.160749	0.287715	0.364596	0.201995	0.285351	0.412626	0.456273	0.490137	0.376214	0.321109	0.470411	0.47594	0.439074	0.270597	0.482378	0.312403	0.34557	0.337786	0.332573	0.309928	0.425086	0.367075	0.555677
WNT7B	0	0	0	0	0	0	0.000609974	0.00983642	0	0	0	0	0	0	0	0.0100624	0	0	0	0	0	0	0	0.00222128	0	0	0	0	0	0	0	0	0	0.00142557	0	0	0	0	0	0.00277342	0	0	0	0	0	0	0	0.00181986
PPARA	0.0949743	0.0726992	0.101792	0.0470541	0.17146	0.0554072	0.06954	0.0588595	0.11979	0.108615	0.117681	0.145562	0.0487861	0.0725394	0.0928659	0.0741443	0	0.0663516	0.0621622	0.177398	0.0457091	0.121852	0.188212	0.114776	0.0823772	0	0	0.0595331	0.0581658	0.0570081	0.0962155	0.132579	0.0913146	0.105297	0.131595	0.0886735	0.0629155	0.0863666	0.0989932	0.131327	0.128021	0.138751	0.0845155	0.0428393	0.122532	0.0767319	0.277454	0.110082
CDPF1	0	0.0501024	0.017137	0	0.0105044	0	0.00696785	0.0100114	0	0.0039418	0	0	0.0120013	0.0105635	0.00602271	0.014539	0	0	0.00795846	0	0.0155689	0.00766409	0.128619	0.00678477	0.0149332	0	0	0	0	0	0.0157479	0.00932062	0.00504814	0.00264308	0.0309847	0	0.00403762	0.00973247	0	0.00608696	0.00972215	0.0143769	0	0.0225321	0.00971222	0.00238783	0	0.00537817
TTC38	0.0177976	0.0389739	0.0672134	0	0.0190609	0.015409	0.0424192	0.0418574	0	0.0450383	0.00967394	0.0452169	0.0626363	0.0875451	0.0713671	0.0536833	0.108932	0.0153134	0.0354154	0.0510135	0.0392179	0.100721	0.0805777	0.0426519	0.0344623	0.130581	0.102691	0.0455834	0.0125016	0.0641185	0.0672992	0.122555	0.0800382	0.0578798	0	0.027328	0.0492196	0.0403468	0.035382	0.0603787	0.0355949	0.221098	0.109119	0.0327512	0.0690507	0.0504477	0.0527383	0.136761
GTSE1	0	0	0.0225599	0.0601351	0	0	0.0264354	0	0	0	0	0.00239538	0	0	0	0.00748261	0	0	0.00203686	0	0	0.234148	0	0	0.0109138	0	0	0.0423093	0	0	0	0.00870028	0.00172093	0.00698676	0	0	0.0194154	0.00156826	0.0543564	0.00785939	0	0	0.206536	0	0	0	0	0
TRMU	0.0690988	0.045247	0.0511143	0	0	0.052022	0.0551327	0.0626061	0	0.0489632	0.0364065	0.0577465	0.0306326	0.0598333	0.0290541	0.0659078	0	0.0177475	0.0339042	0.0604824	0.0217833	0.0906853	0	0.0485264	0.0353602	0.203659	0	0.0742441	0.0280803	0.0519859	0.0573111	0.0646202	0.0827474	0.0504254	0	0	0.0658419	0.0577464	0.117643	0.0744609	0.0338621	0.0631904	0.0840932	0.0415006	0.0545471	0.0909398	0.0711775	0.0788289
CELSR1	0	0	0.0160457	0.0237264	0.0123225	0	0.00550722	0.00298398	0	0.00278636	0	0.0023135	0.00748929	0	0	0	0.108932	0	0	0	0.0191661	0.0143624	0	0.00854187	0	0	0	0	0	0.00948535	0.0016665	0.0138273	0	0.00279141	0	0	0.0133662	0.00875339	0	0.00787598	0.00304735	0.00313679	0.0318356	0	0.00483016	0.0058881	0	0.0112194
GRAMD4	0.190361	0.0572766	0.0480727	0.0222947	0.0483649	0.0310893	0.0904617	0.0689719	0.0449753	0.0234759	0	0.039451	0.0579053	0.0880364	0.049759	0.113288	0.108932	0.0512429	0.0492513	0.047473	0.0282687	0.0848656	0	0.048451	0.0403711	0.0984473	0.0452682	0.087322	0.0251072	0	0.0374463	0.0954148	0.11112	0.0478788	0.130347	0.048458	0.116359	0.113376	0.0111835	0.0778309	0.0554179	0.177583	0	0.0294181	0.0793128	0.0894499	0.101142	0.146783
CERK	0.0177976	0.0740376	0.0899884	0.108627	0.0365159	0.0346406	0.172017	0.076309	0.185562	0.111024	0.0386414	0.0458464	0.125085	0.103699	0.093678	0.0836858	0.249555	0.135442	0.0722281	0.055956	0.0701964	0.162941	0	0.120289	0.0823572	0.28392	0.0126925	0.106102	0.0944587	0.100825	0.112623	0.0925154	0.0993397	0.104613	0.156559	0.100571	0.151137	0.0853516	0.064792	0.0865934	0.0941801	0.145675	0.104438	0.141006	0.178457	0.145306	0.135075	0.097957
TBC1D22A	0.7506	0.97221	0.842511	0.868189	0.817552	0.75764	0.745539	1.00787	1.28831	1.01896	1.01785	1.10383	1.18151	0.986757	1.17175	1.19812	1.07538	1.05847	0.956767	1.07556	0.849443	1.08945	0.695266	1.38988	0.745972	0.736819	0.959078	0.673765	0.621808	0.630248	1.03236	0.890124	0.7668	1.08825	0.650598	0.935011	1.00498	1.14406	0.769201	0.73841	1.2619	1.09186	0.850761	0.668132	1.14721	1.40035	1.4943	0.731319
BRD1	0.0228016	0.0558244	0.0455564	0.06301	0.0877557	0.0550801	0.0875464	0.0964977	0.0711628	0.091764	0.0473058	0.0657732	0.0513778	0.177966	0.102319	0.121882	0	0.0800169	0.0599268	0.100054	0.0636964	0.140983	0	0.12958	0.0442012	0	0.0288396	0.133071	0.0447206	0.0517859	0.0813712	0.096323	0.0908105	0.0876282	0.0566147	0.0457969	0.135396	0.113062	0.0534931	0.0953048	0.100773	0.0921326	0.0741755	0.0643186	0.0797175	0.127682	0.106946	0.154462
ZBED4	0.142629	0.0975517	0.0711138	0.0219481	0.0249829	0.0328696	0.0807332	0.0819129	0	0.0993648	0.0172403	0.0598871	0.111369	0.088427	0.112227	0.0944719	0.0888661	0.0819571	0.0804048	0.0709355	0.0448146	0.11486	0	0.0836105	0.0633039	0	0.0126925	0.0686494	0.0122717	0.0987412	0.0739829	0.102736	0.1258	0.0805606	0.0505089	0.0294778	0.111451	0.0845385	0.0467495	0.0996634	0.0665178	0.0714261	0.120188	0.0359538	0.0435275	0.0962103	0.166698	0.106028
ALG12	0	0	0.00817113	0	0	0.0327205	0.0280921	0.0119237	0	0.00642777	0	0.0165693	0.0200863	0.0233863	0.00418659	0	0	0.00926992	0.012161	0.0184999	0.0116432	0.027319	0	0.0180349	0.00452572	0	0.0199705	0	0.0106667	0	0.0183077	0.0181546	0.0399463	0.0175534	0	0.0226682	0.0267324	0.0257977	0.0166274	0.0173004	0.0334617	0.0339683	0.0359854	0.0159476	0.00959471	0.0272599	0	0.0406759
CRELD2	0	0.00702622	0.0830062	0.0293718	0	0.0289057	0.051535	0.0581095	0	0.0223902	0	0.00871833	0.0319308	0.0352469	0.0217116	0.00659994	0	0.0166566	0.00701517	0.0151444	0.0217692	0.0364037	0	0.0166257	0.00516975	0	0	0.0398466	0.0347416	0	0.0491984	0.059664	0.064144	0.0127242	0	0.00902316	0.0359743	0.0406003	0.0401812	0.0272049	0.0136934	0.0262481	0.0225092	0.0300628	0.00505286	0.0653313	0	0.034092
PIM3	0.0422335	0.0278501	0.0383345	0.0219481	0	0.023189	0.0300821	0.0712682	0.185217	0.0245234	0.0281108	0.0105564	0.0118321	0.164869	0	0	0	0.00936155	0.0124551	0.0216032	0	0.0731084	0	0.00433546	0.0165851	0	0.0355511	0.0666376	0.0287361	0.0587788	0.0127182	0.107372	0.0697326	0.0261274	0	0	0.0175386	0.0346803	0.053676	0.0455483	0.0266929	0.0541983	0.0539485	0.00719985	0.023379	0.128282	0	0.06411
IL17REL	0	0	0	0	0	0	0.000599372	0	0	0	0	0	0	0	0	0	0	0	0	0	0	0.0006453	0	0.00170264	0	0	0	0	0	0	0	0	0	0	0	0	0.00626598	0	0	0	0	0	0	0	0	0	0	0
TTLL8	0	0	0	0	0	0	0.000703257	0	0	0	0	0	0	0	0	0	0	0	0	0	0.0181844	0	0	0	0	0	0	0	0	0	0	0	0	0	0	0	0	0	0	0	0	0	0	0	0	0	0	0
MLC1	0	0.00661893	0	0	0	0	0.00556868	0.0171248	0.0419696	0.00939133	0	0.00211234	0.0128708	0.0056602	0.0351857	0.00916071	0	0.0164586	0.0107231	0.00981212	0.00945648	0.0319907	0	0.00890496	0	0	0.0561188	0	0.0223497	0.007611	0.00979775	0.0588011	0.00803332	0.0139375	0	0	0.0148376	0.00381714	0	0.00833583	0.032121	0.00438211	0.0336272	0	0.00786489	0.0279808	0	0.0115494
MOV10L1	0.0177976	0	0	0.0303836	0.0381883	0.0121313	0.00234671	0.04333	0	0.0467135	0	0.0182683	0.0109977	0	0.0133934	0.0424303	0	0	0.010831	0.113178	0.0188413	0.0362065	0	0.02012	0.0350109	0	0	0.0156028	0.0725549	0	0.00405651	0.0504603	0.00508859	0.0372732	0	0	0.0274517	0.0106025	0	0.00796414	0.0470155	0.010432	0.0511119	0	0.0143821	0.0151493	0.0668269	0.0721606
PANX2	0	0.00876811	0	0	0	0.00462177	0.00714269	0.0176803	0	0.00384688	0.0489746	0	0.00455792	0	0	0.0194703	0	0.018248	0.00283827	0.0179902	0	0.000494127	0	0	0.00496412	0	0	0.0176088	0.0409289	0.0159643	0.00697489	0.00640671	0.0103339	0.00108549	0	0	0.00631785	0.00688834	0.0188637	0.00434128	0.0311885	0.00819888	0.0367248	0.010138	0.00558818	0.00263252	0	0.00582251
TRABD	0.139939	0.0866751	0.0329678	0.024018	0.061427	0.0398922	0.133282	0.167526	0.0263235	0.0699499	0.0238106	0.0652	0.0628038	0.170676	0.056625	0.141494	0	0.118014	0.111766	0.189953	0.132458	0.204672	0	0.0937793	0.0690881	0	0.192622	0.0801864	0.199054	0.0627925	0.113753	0.312436	0.197929	0.103138	0.176963	0.108238	0.160066	0.153043	0.141877	0.144224	0.0879551	0.1635	0.179719	0.0605147	0.0889678	0.141993	0.0637021	0.121959
SELENOO	0	0.124261	0.193444	0.193754	0.070659	0.0584949	0.121564	0.189577	0.0944483	0.13052	0.112049	0.119743	0.0733521	0.180295	0.104536	0.0842979	0.287844	0.06379	0.11399	0.0781432	0.0734208	0.167236	0.0574905	0.14007	0.0857135	0.256102	0.0231636	0.0903813	0.107321	0.072627	0.121512	0.177242	0.139001	0.105768	0.0874572	0.0754812	0.139988	0.151627	0.0944483	0.122789	0.113761	0.134814	0.28763	0.100862	0.0802937	0.144594	0.106418	0.150036
TUBGCP6	0	0.00429234	0.0321033	0.0322958	0.0306105	0.013639	0.0285756	0.0295274	0.109597	0.0164302	0.021258	0.0173968	0.0173052	0.01953	0.0279886	0.0646734	0	0.0333312	0.0230476	0.0678763	0	0.0243291	0	0.0238213	0.0178118	0	0.0736266	0.0252881	0	0.0178851	0.0280986	0.0325268	0.0311219	0.0168638	0	0.0687076	0.0198369	0.0217306	0.0147541	0.034804	0.0248636	0.0352508	0.0225092	0.0248333	0.015084	0.0349155	0	0.0306808
HDAC10	0	0.00909086	0.00817113	0	0.0456737	0.0139745	0.0389004	0.0281165	0.0524786	0.0310783	0	0.0196072	0.0140348	0.00562213	0.0240467	0.00722808	0.115284	0	0.0186567	0.0353915	0.0100273	0.0206256	0	0.0248667	0.0202188	0	0	0.0299793	0.0351234	0	0.0460946	0.0383691	0.0608306	0.0194309	0	0	0.0715971	0.0306474	0.0447073	0.0205631	0.0179121	0.0261929	0	0.0425611	0.0252841	0.00528496	0.0173935	0.0124933
MAPK12	0	0	0.0101829	0.0224673	0	0.019068	0.0188066	0.0225619	0	0.00299171	0	0.00528533	0.0197842	0.0253469	0.0346529	0	0	0	0.00379442	0.00930473	0.0326719	0.00335806	0.0574905	0.0166833	0.00538129	0	0.0288396	0.00968723	0.00980645	0	0.0334546	0.0141551	0.037822	0.00935384	0.0375613	0.0275889	0.00694646	0.00371692	0	0.00342081	0.0152027	0.010124	0.0275321	0.00503987	0.011655	0.0075987	0	0.00631275
MAPK11	0	0.0371867	0	0.0655415	0.0322549	0.0208533	0.0249437	0.0414853	0.0676272	0.0046866	0.0821172	0.0269619	0.0118255	0.00585888	0	0	0	0	0.00556136	0	0.0132222	0.0107751	0	0.00196993	0.0216689	0	0.046762	0.0291359	0	0.0325844	0.0318658	0.0234427	0.0267448	0.0172394	0.0486597	0.0254676	0.00822548	0.00786483	0.00776941	0.00173203	0.004672	0.00352856	0	0.0223885	0.00901304	0.0127666	0.0173935	0.00352567
PLXNB2	0.155061	0.0873742	0.102693	0.163611	0.175539	0.134583	0.0798348	0.161562	0.118968	0.137594	0.129912	0.151047	0.131927	0.0883239	0.162106	0.191551	0.249555	0.15909	0.195822	0.111546	0.0505597	0.113689	0.0574905	0.105078	0.102567	0.257244	0.212808	0.0684819	0.141723	0.163614	0.120851	0.126701	0.137096	0.114328	0.0505089	0.190278	0.105983	0.183271	0.123441	0.100731	0.112683	0.04797	0.15907	0.136006	0.13727	0.137315	0.164516	0.216776
DENND6B	0.0643913	0.0467391	0.00817113	0	0.016734	0.0360759	0.0399617	0.0340581	0.0676272	0.0171017	0.11865	0.0315626	0.074514	0.0345139	0.0476832	0.0284249	0	0.0493463	0.0499083	0.0169631	0.0255618	0.0264452	0	0.027329	0.014239	0	0	0.0313879	0	0	0.0311511	0.032974	0.0512119	0.013968	0	0.0397025	0.0236496	0.0325959	0.0545806	0.00505079	0.0263169	0.0261192	0	0.0448424	0.0210225	0.00282525	0	0.0234638
PPP6R2	0.566502	0.547426	0.460121	0.381202	0.379386	0.381282	0.296907	0.495516	0.594671	0.450928	0.399319	0.639121	0.53957	0.565749	0.707566	0.53436	0.533092	0.67233	0.503997	0.601081	0.543751	0.649804	0.441196	0.658372	0.556928	0.357911	0.379887	0.471776	0.395153	0.403807	0.421354	0.620747	0.469159	0.565306	0.25524	0.649552	0.570731	0.404113	0.44058	0.499541	0.532572	0.324663	0.707413	0.401445	0.408231	0.721933	0.683888	0.40297
SBF1	0	0.0445555	0.0448351	0.0273045	0.0230909	0.0587194	0.0391393	0.032332	0	0.0139111	0	0.0267333	0.0312188	0.0290565	0.0315368	0.0302034	0	0.0165259	0.0285913	0.0504829	0	0.0160215	0	0.0174687	0.0424466	0	0.0564594	0.0158828	0.0185187	0	0.0247672	0.0226823	0.0532763	0.0137461	0	0.012486	0.0196756	0.028273	0	0.0159746	0.0372823	0.00828223	0.0225092	0.0362456	0.0399785	0.0265463	0.0240253	0.0409759
ADM2	0	0	0	0	0	0	0.000547501	0.00142977	0	0	0	0	0	0	0	0	0	0	0	0	0	0.00102644	0	0	0	0	0	0	0	0	0	0	0.0102709	0	0	0	0	0	0	0	0	0	0	0	0	0	0	0.0132595
MIOX	0	0	0	0	0	0	0	0	0	0	0	0	0	0	0	0	0	0	0	0	0	0.00070584	0	0	0	0	0	0	0	0	0	0	0	0	0	0.0271765	0	0	0	0	0	0	0	0	0	0	0	0.00116789
LMF2	0.0177976	0.0664157	0.0931176	0.0657795	0.0501522	0.0225309	0.0419028	0.0601279	0.151108	0.0269129	0.0530917	0.0297695	0.0528448	0.0424936	0.0486605	0.0291586	0	0.0445984	0.0440935	0.0409504	0.0119036	0.0624623	0	0.0318159	0.0669916	0	0.203444	0.0708006	0.0489239	0.0148531	0.0522107	0.0650192	0.0462639	0.0255902	0.0338932	0.0255377	0.0375923	0.0531434	0.00998625	0.0519001	0.0383656	0.0433736	0.0438022	0.0254891	0.0260694	0.0220431	0.0721258	0.0458539
NCAPH2	0	0.0149157	0	0.0367817	0.015425	0.0106209	0.0203252	0.00931196	0	0.0110717	0.0580483	0.011353	0.00850233	0	0.00602271	0.0333551	0	0.0128751	0.0204375	0.0173252	0.0136211	0.0264045	0	0.0161984	0.0229278	0	0.0199705	0.0286786	0	0.0153956	0.0245661	0.0233214	0.0232715	0.0118924	0.0753183	0.0480484	0.0207953	0.021188	0.0380659	0.00230221	0.0114128	0.00982179	0.0239001	0.0204719	0.0115105	0.00691403	0.0186485	0.0282716
TYMP	0.0754698	0.197976	0.0681818	0.0932284	0.0205887	0.044504	0.228658	0.376423	0.0798088	0.0465286	0.0498132	0.11124	0.0536851	0.555966	0.0929488	0.0456682	0	0.0623766	0.059548	0.111703	0.0487938	0.294591	0	0.0299439	0.24436	0	0.0781735	0.0606498	0.178597	0.0487671	0.0649295	0.421732	0.27683	0.0897744	0.47881	0.0559341	0.163544	0.201112	0.055225	0.78391	0.0791561	0.429451	0.34539	0.0351237	0.135622	0.317716	0.0531261	0.446373
ODF3B	0	0.0353229	0.0318758	0.0152874	0.0392736	0.00978668	0.0274714	0.0413986	0	0	0.0203915	0.0219853	0.0217802	0.0193621	0.00730924	0	0.108527	0	0.0173034	0.0174331	0.0309092	0.0515763	0	0.00175215	0.00452572	0	0	0.0374992	0.0444434	0	0.00777778	0.0767741	0.0216181	0.00637765	0.033693	0.0293055	0	0.0142981	0.0163598	0.0525432	0	0.0104262	0.0807069	0.00897257	0.0182336	0.0333044	0	0.0132044
SYCE3	0	0	0	0	0	0	0.000694125	0.00236233	0	0.00267283	0	0	0	0.00753187	0	0	0	0	0	0	0	0	0	0	0	0	0	0	0	0	0	0	0	0	0	0	0	0	0	0	0	0	0	0	0	0	0	0
CPT1B	0	0	0	0	0	0	0.00125281	0.00212541	0	0	0	0.00321019	0	0	0.00472835	0	0	0	0	0	0	0.00269042	0	0	0	0	0	0	0	0	0	0	0.00602928	0	0	0	0.00601123	0	0	0	0	0	0	0	0	0.00442141	0	0.0018933
CHKB-CPT1B	0	0	0	0	0	0	0	0	0	0	0	0	0	0	0	0	0	0	0	0	0	0	0	0	0	0	0	0	0	0	0	0	0	0	0	0	0	0	0	0	0	0	0	0	0	0	0	0
CHKB	0	0	0	0	0.0134875	0	0.00413032	0	0	0.0029584	0	0	0	0.00530833	0	0.00610954	0	0	0.00422474	0	0	0.00407267	0	0.00333184	0	0	0	0	0	0.0215547	0.00222728	0.00194071	0	0.00411718	0.0378815	0	0	0	0	0.00215938	0.0170943	0	0	0	0	0.00726801	0	0.00198916
MAPK8IP2	0.140679	0.0243734	0.0395243	0.0620192	0.085651	0.0120937	0.0571363	0.0705248	0.110001	0.0400381	0.0495111	0.0268335	0.0426391	0.0302901	0.00932691	0.00821643	0	0.0150098	0.0431108	0.0426408	0	0.00817642	0	0.0199672	0.0356644	0.0730784	0.0342081	0.0243021	0.0408407	0	0.0412413	0.0525928	0.0493326	0.028676	0.0407104	0.0426679	0.0477823	0.0320702	0.0219208	0.0151385	0.00415043	0.0266063	0.0650192	0.0295864	0.0376656	0.0188298	0.0263648	0.00748401
ARSA	0.142633	0.0972272	0.097103	0	0.0300983	0.0284413	0.0716012	0.0584551	0	0.0400017	0.0172403	0.0192719	0.0359575	0.0423418	0.0386984	0.0251757	0	0.0541383	0.0486238	0.0497042	0.0494953	0.0147388	0	0.0250154	0.038459	0	0.0840241	0.0183237	0.0643815	0	0.0466014	0.0705822	0.0500138	0.0436641	0.0889961	0	0.0545156	0.0414499	0.026868	0.035582	0.0647213	0.0108863	0.0937179	0.0398012	0.0356299	0.0361565	0	0.0372912
SHANK3	0	0.0299472	0.0413547	0	0.00495214	0.00890105	0.0168847	0.0197505	0	0.0124118	0	0.0203053	0	0.0302434	0.0147941	0.00569777	0	0	0.00983069	0.00919521	0	0.00445037	0	0.00997611	0.00303698	0	0.0847918	0.010492	0.0125016	0	0.0222062	0.0128471	0.027843	0.00345967	0.0361042	0.0164962	0.00843254	0.0114706	0.0362272	0.00378194	0.0187087	0.0109968	0	0.0119907	0.0099378	0	0.0272592	0.00594128
ACR	0	0	0	0	0	0	0.00188409	0	0	0	0	0	0	0	0	0	0	0	0	0	0	0	0	0	0	0	0	0	0	0	0.00154639	0	0.00422789	0	0	0	0	0	0	0	0	0	0	0	0	0	0	0.00150659
RABL2B	0	0.060033	0	0	0.0163505	0.0135256	0.0366334	0.037822	0	0.0219225	0.0237007	0.0199165	0.0156988	0.0333993	0.0226793	0.00886714	0	0.0355052	0.0315866	0.0208786	0.0134372	0.035933	0	0.0444201	0.0120183	0	0.0342081	0.0423994	0.0166495	0	0.0353737	0.0384062	0.0440035	0.0343848	0	0.0100404	0.024783	0.047422	0.0562108	0.025571	0.0270334	0.0280126	0.0222013	0.0458711	0.0294237	0.0363762	0.04359	0.0548452
FP565260.3	0	0	0	0	0	0	0.0056734	0.00207307	0	0.0029584	0	0.00397055	0.0103947	0.0128463	0.00746275	0	0	0	0	0.00926938	0	0.00643268	0	0	0	0	0	0	0	0.0168645	0.00737508	0.00573783	0.00525175	0.00144323	0	0	0.00822482	0.00710787	0	0.00706082	0	0	0	0.0111911	0.00333468	0	0	0.00155081
GATD3B	0	0	0	0	0	0.00726938	0.0252316	0.00793126	0	0.0148943	0	0.00438147	0.0139041	0.0115567	0	0	0	0.00779109	0.00646494	0.0217973	0.0249421	0.0058814	0	0.0085537	0.0119764	0	0	0	0	0	0.0147404	0.010504	0.00862149	0.00619568	0	0	0.00724019	0.00583276	0	0.00205216	0.00559648	0.0028627	0	0.0075053	0.0152869	0.0103785	0.0163864	0.00344397
FP565260.2	0.0555815	0.0137644	0.0208836	0	0.0127311	0	0.0234742	0.0172095	0.0449753	0.0248	0	0.0259205	0.0190311	0.0140837	0	0	0	0	0.0183079	0	0.0181844	0.0136203	0	0.00300799	0.00610292	0.130581	0	0.013923	0	0	0.0072111	0.0100532	0.01038	0.0131403	0	0.0195217	0.01353	0.00829854	0	0.0183789	0.011393	0.00233016	0	0.00886798	0.0401527	0.0162948	0.0538613	0.0124693
FP565260.1	0	0	0	0	0	0.00405068	0.0138001	0.0246526	0	0.0038784	0.0237007	0.0112401	0.0230542	0.0274694	0.0157759	0.0123858	0	0.0163792	0.0101097	0	0	0.0299986	0	0.0126734	0	0	0.0231636	0	0.0193555	0	0.0214859	0.0209557	0.0224252	0.0190743	0	0	0.0377665	0.0171244	0.0123264	0.00382484	0.0104339	0.0121396	0	0.00866666	0.00723432	0.00578618	0.018383	0.00881894
