## Supplementary material for "Single-cell dissection of schizophrenia reveals neurodevelopmental-synaptic axis and transcriptional resilience": TableS7as_Pseudobulk_mean_Mic (part 7 of 7)

### Sheet: Sheet1 (continued)
Gene	CON1	CON2	CON3	CON4	CON5	CON6	CON7	CON8	CON9	CON10	CON11	CON12	CON13	CON14	CON15	CON16	CON17	CON18	CON19	CON20	CON21	CON22	CON23	CON24	SZ1	SZ2	SZ3	SZ4	SZ5	SZ6	SZ7	SZ8	SZ9	SZ10	SZ11	SZ12	SZ13	SZ14	SZ15	SZ16	SZ17	SZ18	SZ19	SZ20	SZ21	SZ22	SZ23	SZ24
FP565260.6	0	0	0	0	0	0	0.00422567	0	0	0	0	0.00119714	0.00461188	0.0072354	0	0	0	0.0141755	0.00452914	0	0	0.00663719	0	0.00845765	0.0146281	0	0	0	0	0.0326872	0.00862301	0.0013085	0.00286517	0.00321287	0	0	0	0.00673264	0	0.00973398	0.00642996	0	0	0.0147285	0.00923159	0	0	0.00973819
SIK1B	0	0	0	0	0	0	0	0	0	0	0	0	0	0	0	0	0	0	0	0	0	0	0	0	0	0	0	0	0	0	0	0	0	0	0	0	0	0	0	0	0	0	0	0	0	0	0	0
CBSL	0	0	0	0	0	0	0	0	0	0	0	0	0	0	0	0	0	0	0	0	0	0	0	0	0	0	0	0	0	0	0	0	0	0	0	0	0	0	0	0	0	0	0	0	0	0	0	0
U2AF1L5	0	0.0104878	0	0	0.0135633	0.0177965	0.00850115	0.00193593	0	0.0112427	0	0.0220937	0.0183231	0.010019	0.00537417	0.0192017	0	0	0.0133205	0	0	0.0105403	0	0	0	0	0	0.00579418	0	0	0	0	0.011764	0.0116834	0	0	0.0284187	0.0350949	0	0.00876392	0.0114803	0.00933877	0.0229133	0.00997386	0	0.00699098	0	0
SMIM11B	0	0	0	0	0	0	0.000829875	0	0	0	0	0.00684709	0	0	0.00761559	0	0	0.00778323	0.00454262	0	0.0128344	0.00318952	0	0.00838303	0	0	0	0	0	0	0.00660914	0	0	0	0	0	0.0134524	0.00398386	0	0	0	0.00347318	0	0	0	0.00265585	0	0.00735006
SMIM34B	0	0	0	0	0	0.00590892	0	0	0	0	0	0	0	0	0	0	0.108527	0	0	0.0116262	0	0.000911678	0	0	0	0	0	0	0	0	0	0	0	0.00137548	0	0	0	0	0	0	0	0	0	0	0	0	0	0
KCNE1B	0	0	0	0	0	0	0	0	0	0	0	0	0	0	0	0	0	0	0	0	0	0	0	0	0	0	0	0	0	0	0	0	0	0	0	0	0	0	0	0	0	0	0	0	0	0	0	0.0024411
TPTE	0.0228016	0	0.0106361	0	0.0211801	0.00722802	0.00321645	0.00115354	0	0	0	0	0	0	0.0165941	0.0139107	0	0	0	0.00749186	0	0.00162948	0	0.00301256	0.00761086	0	0	0	0	0	0.00188667	0	0	0.00556295	0	0.0130053	0.00842877	0.00226899	0.0347957	0	0.00454245	0.00233016	0.0232699	0	0	0.00375858	0	0.00169428
POTED	0	0	0	0	0	0	0	0	0	0	0	0	0	0	0	0	0	0	0	0	0	0	0	0	0	0	0	0	0	0	0	0	0	0	0	0	0	0	0	0	0	0	0	0	0	0	0	0
LIPI	0	0	0	0	0	0	0	0.00343767	0	0	0	0.00245287	0	0	0.00787062	0	0	0	0	0.0139182	0	0.00579988	0	0	0.00937925	0	0.0126925	0.00598267	0	0	0	0.00210234	0.00222342	0	0	0	0	0	0	0	0	0	0.0229133	0	0	0	0	0.00196461
RBM11	0.0228016	0	0	0.0250831	0.0123225	0.0234371	0.0152225	0.0155207	0	0.0135104	0.0300713	0.00440277	0.0380279	0.00519729	0	0.00878512	0.101135	0.0214878	0.0160778	0.00697471	0	0.00711693	0	0.00832817	0.00610292	0.185473	0.0342081	0.0336816	0.0178672	0.0152536	0.00635158	0.0136942	0.021565	0.00495939	0	0	0	0.0102102	0	0.0244858	0.0167475	0.00588114	0	0.0313361	0.00612002	0.00388493	0	0.0215912
HSPA13	0.107348	0.060816	0.0740359	0.117568	0.0703571	0.0893789	0.0579645	0.0462186	0.0449753	0.0306215	0.0489746	0.0327898	0.0720025	0.0244127	0.0480852	0.0306146	0	0.0443753	0.0404108	0.0114978	0.0722178	0.0365174	0	0.0175018	0.0379212	0.0984473	0	0.0536482	0.0699289	0.097997	0.0562731	0.0417219	0.0520397	0.02096	0.123313	0.0440661	0.030831	0.0381055	0.0444159	0.0239341	0.0216775	0.0269948	0.0424241	0.0207182	0.0273613	0.028377	0.0739591	0.0901575
SAMSN1	0.298403	0.28051	0.540003	0.610534	0.620202	0.357876	0.692568	0.522225	0.695584	0.589108	0.464638	0.3888	0.658131	0.243151	0.567086	0.645484	0.525237	0.509557	0.53555	0.616101	0.551897	0.601919	0.241998	0.699983	0.550529	0.345001	0.556371	0.473109	0.270131	0.71871	0.350024	0.656081	0.368004	0.915768	0.502469	0.494566	0.679019	0.410961	0.322032	0.847043	0.613231	0.474345	0.579406	0.313929	0.339643	0.347833	0.718763	0.703073
NRIP1	0.21139	0.300764	0.343779	0.262302	0.417516	0.366965	0.464404	0.210185	0.500238	0.513669	0.373168	0.294937	0.416992	0.147317	0.250221	0.343591	0.0888661	0.255088	0.319605	0.372307	0.202455	0.288931	0.352019	0.414949	0.143692	0.130581	0.444352	0.411548	0.212363	0.476429	0.35343	0.244726	0.151334	0.539358	0.203352	0.408494	0.447761	0.251027	0.259561	0.310562	0.36591	0.14318	0.153839	0.546911	0.318976	0.287952	0.335328	0.32619
USP25	0.30373	0.281069	0.356809	0.200441	0.33977	0.333273	0.293942	0.331968	0.0843434	0.348656	0.284603	0.27058	0.29579	0.212412	0.202882	0.189415	0.298528	0.371243	0.268274	0.26684	0.42185	0.297522	0.0574905	0.340706	0.264903	0	0.25052	0.297997	0.273665	0.295791	0.273327	0.285118	0.289497	0.341904	0.172305	0.206001	0.228957	0.265104	0.280766	0.397497	0.352771	0.266077	0.353583	0.335046	0.311084	0.267379	0.245639	0.384907
CXADR	0	0.0747346	0.212687	0.118671	0.131867	0.0947151	0.131409	0.0955769	0.184912	0.07992	0.0453511	0.070485	0.108746	0.117096	0.0383531	0.167802	0.140332	0.0833715	0.21747	0.128974	0.0885387	0.183277	0	0.153093	0.0830956	0.185625	0.0904257	0.180157	0.0719432	0.0807535	0.158904	0.273265	0.08565	0.20361	0.184044	0.167208	0.0836438	0.108054	0.142971	0.0629249	0.189146	0.102489	0.0820644	0.0357114	0.13334	0.111775	0.252712	0.0669146
BTG3	0	0.0182948	0.0399049	0.0678911	0.0323623	0.0747373	0.0659557	0.0344047	0	0.0455535	0.0919835	0.0160485	0.0334827	0.0418488	0.0111856	0.0504579	0	0.02635	0.0444221	0.0131822	0.0117662	0.0619903	0	0.0240542	0.0161872	0	0	0.0427837	0	0.0217973	0.0143749	0.0450442	0.0250659	0.0354228	0.0509108	0.0161969	0.0349008	0.0345433	0.0489551	0.0363613	0.0207456	0.0475349	0.0464092	0.0237053	0.024053	0.0273181	0	0.0632585
C21orf91	0	0.0161504	0.0225599	0.0425501	0.0160619	0.0181457	0.0212984	0.00600684	0.0724293	0.0174328	0	0.00622074	0	0.0218112	0.0128436	0.00828741	0	0.0107462	0.0159855	0.0130493	0	0.00714504	0	0.0125514	0	0	0	0.0174977	0.00980645	0	0.0145817	0.00796168	0.0136352	0.0192295	0	0	0.00772441	0.00741529	0	0.0137858	0.0256898	0	0	0.0205268	0.00553771	0.0230464	0.0871346	0.00659813
CHODL	0	0.0127293	0.0265028	0.0219481	0	0.0228692	0.00738025	0	0.147966	0.00590004	0	0	0.0357895	0.0187616	0	0.0129658	0	0.0097439	0.0124445	0	0	0.0135902	0	0.0170411	0.0156423	0	0.0342081	0	0	0.0248774	0.013682	0.00208315	0.00279127	0.00681895	0	0.05789	0.0142452	0.00960978	0	0.00641629	0.0103269	0.00277411	0	0.0270374	0.00334733	0.00659985	0	0.00727238
TMPRSS15	0	0	0	0	0	0	0.00119744	0	0	0	0.00967394	0	0	0	0	0	0	0	0	0	0	0.000668754	0	0.0045432	0	0	0	0	0	0	0	0	0.00354277	0.00430344	0	0	0	0.00213287	0	0.00204484	0.00513046	0	0	0.020815	0.00259996	0.00388493	0	0.00311602
NCAM2	0.552599	0.457805	0.3372	0.609755	0.461038	0.524768	0.293826	0.41885	0.509726	0.260937	0.398344	0.288141	0.295776	0.293144	0.345413	0.1888	0.456556	0.316858	0.338557	0.37969	0.347249	0.197488	0.738952	0.284663	0.381741	0.575464	0.377229	0.451861	0.389816	0.41251	0.410594	0.317311	0.438307	0.205362	0.346125	0.248359	0.302603	0.233802	0.545411	0.233047	0.293858	0.252762	0.374116	0.447415	0.333263	0.264157	0.331684	0.277772
MRPL39	0	0.0268286	0.0344256	0.0580806	0.0158153	0.0256291	0.0257049	0.0219407	0.0726262	0.0231111	0.0197436	0.0263788	0.0496967	0.00671074	0.00571383	0.0638383	0	0.0215733	0.030962	0.0161533	0.041697	0.0313628	0	0.0332966	0.0291368	0	0.121832	0.0376078	0.0419822	0	0.0303497	0.0279252	0.0155191	0.0449212	0	0.0275889	0.0113997	0.0246932	0.0429397	0.0186814	0.0369831	0.0263667	0.0318356	0.0320722	0.0316469	0.0172051	0.0328327	0.0357929
JAM2	0.129343	0.0696187	0.105975	0.0614455	0.20804	0.0864662	0.0811023	0.062457	0.269011	0.0899127	0.0764583	0.0809869	0.100708	0.0379429	0.127268	0.0922876	0.192222	0.102177	0.123849	0.100483	0.0209528	0.0749038	0	0.14497	0.0747513	0	0.0382685	0.107054	0	0.0338887	0.129451	0.0455033	0.0518663	0.146906	0.0753183	0.086656	0.108022	0.066972	0.122158	0.0467883	0.151263	0.0159844	0.0661302	0.0640022	0.0951386	0.0504072	0.081009	0.0306411
ATP5PF	0	0.0271163	0.0640002	0.152269	0.123223	0.13746	0.098298	0.0899316	0.141323	0.0170119	0.0699213	0.0479059	0.0773464	0.102675	0.0860929	0.0251747	0.162487	0.0231994	0.0888861	0.0544966	0.0600052	0.0437183	0.150605	0.0782568	0.069649	0.19304	0.0690995	0.134389	0.0402783	0.159718	0.0922194	0.0572112	0.0678547	0.0501099	0.0876229	0.0640187	0.0661568	0.0825008	0.0755215	0.0321306	0.046603	0.0536685	0.0409936	0.100233	0.0635705	0.0438408	0.0800258	0.0506974
GABPA	0.131892	0.0519292	0.0749012	0.0410222	0.0572377	0.0381799	0.0834303	0.0425911	0.12575	0.0595954	0	0.049454	0.0398849	0.0362128	0.0319079	0.0581919	0	0.0453657	0.0545956	0.0305931	0.0337998	0.0439915	0	0.0528217	0.0299353	0.0730784	0.0505837	0.047931	0.0865074	0.0900871	0.0662361	0.0481138	0.0551144	0.0564799	0	0.0143877	0.0445525	0.0371264	0.0707306	0.0337138	0.0699023	0.047086	0.0623857	0.0860805	0.0176903	0.0355978	0.0827415	0.0675816
APP	0.294023	0.313475	0.423443	0.506958	0.4833	0.441336	0.655926	0.546413	0.270262	0.358086	0.399268	0.270507	0.476824	0.372845	0.500755	0.317636	0.604826	0.320064	0.27802	0.394058	0.477254	0.222823	0.639708	0.331757	0.401883	0.454894	0.473318	0.446434	0.451009	0.286449	0.420057	0.411298	0.442029	0.267553	0.573656	0.257145	0.308126	0.281648	0.264238	0.241334	0.348496	0.458483	0.266321	0.394183	0.358188	0.339997	0.521856	0.453839
CYYR1	0	0	0	0	0	0	0.00137164	0	0	0.00424642	0	0	0	0	0	0	0	0	0	0	0	0	0	0	0	0.0730784	0	0	0	0	0	0	0	0.00116307	0	0	0	0	0	0	0	0	0	0	0	0	0	0.00176289
ADAMTS1	0	0	0	0	0	0	0.00315123	0.00463541	0	0	0	0	0	0	0	0	0	0	0	0	0.0193988	0	0	0	0.00663253	0	0	0	0	0	0	0.0057921	0	0	0	0	0.00534687	0	0.0223008	0.00959628	0	0	0	0	0	0.00509782	0.0269209	0.00100118
ADAMTS5	0	0	0	0	0	0.00652626	0.00270518	0	0	0	0	0	0	0	0	0	0	0	0	0	0	0	0	0.00404885	0	0	0	0	0	0	0.00352668	0.00160579	0	0	0	0	0	0	0	0.00546014	0	0	0	0	0	0.00442275	0	0
N6AMT1	0	0	0	0	0	0.0101805	0.012912	0.0106706	0.0953118	0.00654037	0	0.0119602	0.0271386	0.0190463	0.00478474	0.0104455	0	0.0317333	0.00447267	0	0.015648	0.00320712	0	0.0160075	0.00466139	0.0418574	0	0.00485093	0	0.019371	0.026397	0.0116106	0.0272259	0.0204887	0	0.012486	0.0149349	0.00799794	0	0.00917943	0.0193677	0.0156727	0.0336272	0.0111964	0.0108006	0.00238783	0.0140933	0.00931687
LTN1	0.13904	0.103052	0.128635	0.109981	0.105649	0.118903	0.109154	0.087199	0.203451	0.13133	0.055199	0.0876809	0.0890557	0.105362	0.0439115	0.112338	0.252339	0.118142	0.101816	0.135375	0.105349	0.118091	0.273472	0.0678584	0.123003	0	0.11864	0.109675	0.181384	0.161743	0.104185	0.120349	0.0844207	0.127833	0.0800946	0.114908	0.0942334	0.0880641	0.103889	0.0950613	0.0699221	0.0871023	0.15269	0.174418	0.113573	0.0986124	0.058746	0.171775
RWDD2B	0.0588617	0.0105186	0	0	0	0.00822908	0.0106439	0.00657055	0	0	0.0203915	0.0130188	0	0	0.0151295	0.0112008	0	0.0106895	0.0141316	0.00653313	0	0.0126883	0	0.0134736	0	0	0	0.0103219	0	0	0.00764619	0.00785093	0.0120309	0.00403617	0	0	0.00867938	0.0114759	0	0.00462024	0.00819062	0.00589203	0.0247157	0	0.00297217	0.0085566	0.0192559	0.0164892
USP16	0.0295813	0.0739534	0.178865	0.0855969	0.0734678	0.103184	0.0939558	0.0870257	0	0.092578	0.0550104	0.101653	0.0893204	0.113486	0.136184	0.107133	0.246435	0.130759	0.0727553	0.163602	0.0955324	0.109996	0	0.126053	0.0971085	0	0.0864369	0.0924612	0.052385	0.142742	0.0864848	0.0714119	0.116958	0.0861861	0.148677	0.102709	0.0666363	0.0798176	0.0292537	0.0836749	0.0351709	0.0634604	0.0703684	0.0441957	0.077962	0.0812205	0.164819	0.138649
CCT8	0.334601	0.0625782	0.0683097	0.0287088	0.102709	0.105722	0.187142	0.104216	0	0.0566338	0.016844	0.0564066	0.0150399	0.0789281	0.0676828	0.106308	0.153737	0.0656264	0.103649	0.0593365	0.0883181	0.0605049	0	0.116161	0.0670783	0.123032	0	0.106753	0.0390367	0.148692	0.10812	0.0801653	0.110092	0.0811871	0	0.0458836	0.0540887	0.100323	0.0867804	0.0830894	0.043931	0.0329844	0.129807	0.074574	0.078865	0.102241	0.0304796	0.0987956
MAP3K7CL	0	0	0.0860391	0.037472	0.0974111	0.0284952	0.0253805	0.0321874	0	0.0365717	0.0214214	0.0351935	0.026494	0.0326194	0.0662128	0.0389174	0.280664	0.0398899	0.0306916	0.0751166	0.0235024	0.0509326	0	0.0657306	0.036783	0	0.0199705	0.0265948	0.0489176	0	0.00907758	0.0271832	0.0450286	0.0354045	0	0.075624	0.0321043	0.0266945	0.0144851	0.0108604	0.0615305	0.0064804	0	0.0332097	0.0471321	0.0104296	0.10734	0.0190865
BACH1	1.05511	0.730132	0.708166	0.344991	0.625371	0.62817	0.629091	1.08819	0.492945	0.814574	0.743314	0.707337	0.644324	1.07938	0.438251	0.585028	0.901922	0.478444	0.705523	0.647335	0.630368	1.33842	0.163808	0.639296	0.526419	0.595904	0.44963	0.758804	0.583896	0.901157	0.652014	1.46261	0.996897	0.695041	0.990236	0.607054	0.732643	0.750015	0.840237	1.07759	0.684588	0.750538	1.051	0.51892	0.341175	1.44473	0.470838	1.77304
GRIK1	0	0.105883	0.0239686	0.0238771	0.156171	0.108413	0.100801	0.141477	0.091228	0.116966	0.137086	0.0543125	0.152145	0.126676	0.100946	0.0348612	0.156601	0.164708	0.14129	0.126835	0.147596	0.141389	0	0.140318	0.0965914	0	0.228851	0.225632	0.246462	0.15011	0.137973	0.279458	0.142075	0.105129	0.10106	0.170582	0.0926675	0.086573	0.132125	0.0884777	0.0618204	0.106265	0.208336	0.113555	0.110762	0.139302	0.103038	0.139052
TIAM1	0.807487	0.400232	0.539575	0.489654	0.769326	0.669251	0.443503	0.4452	1.03047	0.703214	0.491053	0.545283	0.632833	0.301749	0.550625	0.678075	0.4883	0.452083	0.700875	0.807661	0.464317	0.688751	0.524841	0.657289	0.402219	1.11584	0.616489	0.599534	0.325725	0.572035	0.485792	0.408439	0.277958	0.79708	0.331444	0.594691	0.445459	0.690209	0.599068	0.264812	0.485851	0.236906	0.370219	0.511057	0.542415	0.564785	0.415638	0.116638
SOD1	0.0328752	0.15454	0.0691434	0.177883	0.0876907	0.117451	0.240619	0.145437	0.098155	0.0629614	0.274673	0.045915	0.0909391	0.110752	0.0932682	0.0542739	0	0.05872	0.135036	0.136522	0.224116	0.0582492	0.0805777	0.0721691	0.126321	0.0731596	0.226519	0.0876345	0.13395	0.126034	0.170784	0.123754	0.136514	0.0746474	0.0818718	0.101391	0.128712	0.0898154	0.142184	0.0721547	0.0745091	0.0752033	0.0763615	0.122667	0.103144	0.0815855	0.169691	0.0950857
SCAF4	0.0690988	0.0633548	0.0995241	0.150615	0.146034	0.118311	0.141926	0.126487	0.0263235	0.149911	0.164811	0.117856	0.090636	0.103641	0.100568	0.044364	0	0.0601873	0.109413	0.0627797	0.0826638	0.177924	0.211544	0.157211	0.0899012	0.130581	0.114377	0.121842	0.0602142	0.122473	0.145005	0.116663	0.112551	0.150358	0.0735086	0.0985085	0.159499	0.126762	0.124412	0.0931919	0.152063	0.0856342	0.0527323	0.118625	0.13116	0.185504	0.124438	0.208643
HUNK	0	0.0184177	0	0	0.0349065	0.0114613	0.0894469	0.00829032	0	0	0.0376568	0.0145392	0	0.0116921	0.0148645	0.0342021	0	0	0.0114496	0.0101852	0.0100273	0.0115707	0	0.005986	0.0150178	0.0984473	0	0.0414792	0	0.0260776	0.0180779	0.0195562	0.0229108	0.00657828	0	0	0.00404759	0.00705693	0	0.0139042	0.00851699	0.0156274	0.0367248	0.010062	0.0124242	0.0185383	0	0.0174621
MIS18A	0	0.013343	0.0283641	0	0.0196852	0.0171803	0.00911086	0.00463541	0	0.00687129	0.0375524	0	0.00624976	0.0164648	0	0.00668499	0	0.041601	0.0093847	0.00911381	0.0240097	0.0136733	0	0.0102689	0.00819016	0	0	0	0	0	0.00153815	0.00869358	0.00565688	0.012534	0	0	0.00648085	0.0106268	0	0.00893843	0	0	0	0	0.00659713	0.00263252	0.0228283	0.0157046
MRAP	0	0	0	0	0	0	0.0024305	0	0	0	0	0.00185391	0	0	0	0	0	0	0	0	0	0	0	0.00169727	0	0	0	0	0	0	0	0	0.00358478	0	0	0	0.00369636	0	0	0.0034865	0	0	0	0.00386687	0	0	0	0.00130465
URB1	0.0555815	0.0505137	0	0.0133638	0.0385558	0.0329635	0.034492	0.0874509	0	0.0418354	0.076229	0.0280509	0.0374049	0.0983891	0.0378466	0.0753437	0	0.0468561	0.0203042	0.0873687	0.0367091	0.0540225	0.0574905	0.0371352	0.0197261	0	0	0.0255751	0.00980645	0.024341	0.0511898	0.0790446	0.136389	0.0344917	0	0.101311	0.0464122	0.0692354	0.0463871	0.08386	0.0189962	0.0542105	0.0313473	0.0253971	0.0190815	0.0857166	0.104239	0.167805
EVA1C	0.067791	0.0116759	0.0319047	0	0.0310729	0.0247499	0.0181051	0.0359063	0	0.01984	0.0376568	0.0457925	0.0509839	0.139093	0.0225557	0.00610954	0	0.0249729	0.0465154	0.0402773	0.0107038	0.0194805	0.156676	0.0105957	0.0456361	0	0.0288396	0.0600511	0	0.080169	0.0547671	0.0176644	0.0585281	0.0260724	0	0.0516299	0.0269108	0.0533792	0	0.00429343	0.0117924	0.0969157	0.0239001	0.0170504	0.0211234	0.0284746	0.0243239	0.0459991
TCP10L	0	0	0	0	0	0.00736222	0.00681422	0.00245931	0	0	0.00967394	0	0.0217377	0.00764684	0	0	0	0	0.00262181	0	0	0.00096457	0	0.0015376	0	0	0	0	0	0	0.00527633	0.0046513	0.00287661	0	0	0	0	0.00280427	0	0.00170452	0	0	0	0	0	0.00369482	0	0.0036083
CFAP298	0.060058	0	0	0	0	0	0.00301722	0	0	0	0	0	0	0.00627379	0	0	0	0	0	0	0	0	0	0	0	0	0	0	0	0	0	0.00411058	0.00235218	0.00266549	0	0	0	0.00313748	0	0	0	0	0	0	0	0	0	0.00488239
SYNJ1	0.0473789	0.192667	0.199523	0.147578	0.28115	0.163232	0.209517	0.191132	0.0449753	0.104796	0.0556062	0.129836	0.0884751	0.124781	0.130495	0.135571	0	0.0997578	0.124555	0.0872792	0.0700981	0.179078	0.0805777	0.124574	0.221492	0.19304	0.121073	0.17854	0.229214	0.154733	0.132328	0.185774	0.185377	0.147275	0.033693	0.0733455	0.129437	0.133744	0.0743083	0.143031	0.130073	0.155293	0.176387	0.189225	0.131415	0.0846918	0.0759878	0.197653
PAXBP1	0.115648	0.0984106	0.141134	0.211209	0.190036	0.215383	0.20153	0.178232	0.208984	0.1493	0.132091	0.197918	0.0733707	0.237302	0.141083	0.171003	0	0.142503	0.176807	0.185492	0.192918	0.267674	0.176111	0.213646	0.156125	0.194687	0.102369	0.213815	0.221045	0.176706	0.209377	0.19123	0.156433	0.25281	0.172973	0.197898	0.28281	0.172333	0.235105	0.180084	0.208482	0.175501	0.0790785	0.119072	0.170273	0.235953	0.15016	0.312612
C21orf62	0	0	0	0	0	0	0.00323835	0	0	0.00470026	0	0.0023055	0	0	0	0	0	0.0127685	0	0	0.0197292	0.00240492	0	0.00337819	0	0	0	0.0141199	0	0	0.00136975	0.00517148	0.0025754	0.00349496	0	0	0.00405122	0	0	0	0	0.00270327	0	0	0.000611958	0	0.0140933	0
OLIG2	0	0.0265429	0	0	0	0.0160465	0.00644529	0.00834395	0	0.00514302	0	0.0178099	0	0	0.00560181	0	0	0	0.0024764	0.0114978	0.00805836	0.00598006	0	0.0133435	0.00829734	0	0.0382685	0.00552485	0.0148635	0.0426154	0.00568804	0.00474374	0.0101723	0.0058209	0	0.0128107	0.00576208	0.00956779	0.033044	0.00446314	0	0	0	0	0.00193739	0.00436227	0	0.00885037
OLIG1	0	0.00898735	0.017137	0.0233419	0	0.0160425	0.0347923	0.00679547	0	0	0	0.0158629	0.0105067	0.00579489	0.00606561	0	0	0	0.0133269	0.00687961	0	0.00631587	0	0.0227202	0.0285722	0	0.107043	0	0	0	0.0167552	0.00780469	0.024277	0.00774073	0	0	0	0.00528385	0.035838	0.00427794	0.0108768	0.00731626	0	0.00879635	0.0109551	0.00670302	0	0.0056819
AP000295.1	0	0	0	0	0.0240573	0	0.0022243	0	0	0	0	0	0	0	0	0	0	0	0	0	0	0.000852904	0	0.00326969	0	0	0	0	0	0	0	0.00371001	0	0	0	0	0.00396572	0	0	0	0	0.00322772	0	0	0.00709518	0	0	0
IL10RB	0	0.0298215	0.0166869	0	0	0	0.00887403	0.0050106	0	0.00980929	0	0.0077653	0	0	0	0	0.106103	0	0.0093788	0.00949055	0.0132222	0.00638355	0	0.00920582	0.00847961	0	0	0.00768059	0	0	0.0155725	0.0129147	0.0147494	0.00193638	0	0	0.00488539	0.00896441	0	0.00174248	0.0157575	0.00343121	0.0196325	0	0.00450793	0.00847637	0	0.0162631
IFNAR1	0.0295813	0.0912726	0.147308	0.0514807	0.0818426	0.108797	0.225911	0.124567	0.117405	0.134722	0.0931587	0.119232	0.0751884	0.125377	0.0945717	0.0168332	0.323656	0.087447	0.131494	0.0827943	0.0776038	0.202496	0.176111	0.09364	0.055041	0.0730784	0.106182	0.0842471	0.166356	0.0705203	0.141692	0.169005	0.101486	0.154269	0.10106	0.069206	0.125381	0.141844	0.127476	0.142149	0.0866375	0.11768	0.133165	0.109949	0.0925956	0.181099	0.156872	0.193667
IFNGR2	0.253379	0.380075	0.405051	0.347658	0.295197	0.325294	0.65435	0.380467	0.188231	0.336922	0.323092	0.3817	0.3858	0.44412	0.310791	0.270383	0.108527	0.214273	0.361982	0.329872	0.320812	0.52938	0.338913	0.329914	0.329291	0.389992	0.327413	0.323016	0.425401	0.384312	0.349318	0.444999	0.419999	0.440203	0.11107	0.315251	0.446919	0.433024	0.309604	0.404792	0.276624	0.411284	0.482276	0.223801	0.312996	0.373438	0.208489	0.312407
TMEM50B	0.156158	0.102035	0.207671	0.0504092	0.0455076	0.0908179	0.142402	0.123985	0.128371	0.0792361	0.0560751	0.0547171	0.0579346	0.124928	0.0593332	0.0458718	0.242439	0.100493	0.0721631	0.0585391	0.0547387	0.0797903	0	0.0596756	0.0514839	0.123032	0.0382685	0.0718347	0.0924964	0.0803592	0.0848265	0.0977617	0.105504	0.0885869	0.0331326	0.0481001	0.109455	0.0779976	0.0535742	0.0559124	0.102577	0.0845865	0.0383073	0.106928	0.043138	0.0862698	0.0718096	0.137526
DNAJC28	0	0	0	0	0	0.00942344	0.00518967	0.00994859	0	0.00384688	0.0300713	0.00151499	0	0.00458296	0.0119521	0	0	0.0276645	0.00538933	0.00749186	0	0.000730711	0	0.00378359	0	0	0	0	0	0	0	0.00335058	0.00583287	0.00598268	0	0	0.00339942	0	0.0223008	0.00175538	0.0111426	0	0.0367248	0	0.00489071	0.00369022	0	0.0040247
GART	0.0928283	0.0498393	0.0236519	0.0779242	0.0635717	0.044935	0.0571893	0.105942	0	0.0566867	0.0990455	0.0652266	0.0344529	0.0661026	0.106366	0.0563645	0	0.0230751	0.0532394	0.0545905	0.0621164	0.11077	0	0.0724933	0.0205613	0	0.0231636	0.0749983	0.0791736	0.16244	0.06807	0.0852415	0.119351	0.0770151	0	0.0294642	0.0488049	0.0687803	0.0478031	0.0684424	0.0589624	0.0477483	0.185916	0.0325391	0.0341691	0.0598174	0.060026	0.092986
SON	0.416772	0.710971	0.536165	0.464043	0.519427	0.38111	0.455214	0.516415	0.440187	0.606644	0.487482	0.619915	0.609866	0.510852	0.543676	0.365959	0.673132	0.432566	0.515201	0.428739	0.449756	0.508199	0.327774	0.45144	0.537148	0.533657	0.520349	0.322787	0.346629	0.582702	0.484601	0.5415	0.483767	0.480067	0.529615	0.729682	0.50838	0.48289	0.617285	0.534611	0.453193	0.252674	0.385423	0.34929	0.323179	0.575782	0.445949	0.567905
DONSON	0	0	0	0.0197538	0.0344912	0.031266	0.0279728	0.0103635	0	0.0136662	0	0.00663686	0.0103393	0.0180549	0.00707462	0.00773727	0	0.0120402	0.0131872	0.0269936	0.00943167	0.0370114	0	0.0176776	0.0084287	0.185625	0	0.0242341	0.0159447	0.0240672	0.0257931	0.0201761	0.0167266	0.0266731	0	0	0.0223339	0.0182223	0.018277	0.0118817	0.0125113	0.0125023	0.0239591	0.00795218	0.00575471	0.00904561	0	0.0141443
AP000311.1	0	0.00873587	0	0.120078	0.0216862	0.0307057	0.0370471	0.0308017	0.0428332	0	0.0684358	0.0130941	0.0159892	0.0147651	0.0334166	0	0	0.0435232	0.0304109	0.0250293	0.0360159	0.0518775	0	0.0481998	0.0106129	0	0	0.0502099	0.126435	0.0525057	0.0147148	0.0749879	0.0187472	0.0942472	0	0	0.0263359	0.0207232	0	0.0189465	0.0217238	0.149727	0.119456	0.0114	0.0171065	0.0256236	0.0249226	0.0231558
ITSN1	0.092769	0.17341	0.309701	0.145118	0.229164	0.194719	0.207183	0.178607	0.188764	0.171831	0.0331427	0.161493	0.23877	0.119114	0.11924	0.176571	0.101135	0.188852	0.190535	0.213876	0.193878	0.194716	0.0574905	0.168066	0.311999	0	0.250416	0.20843	0.190844	0.244392	0.195835	0.255526	0.153636	0.239743	0.0793081	0.0904261	0.163683	0.190661	0.11621	0.219333	0.178739	0.603519	0.132486	0.276721	0.165182	0.146617	0.17049	0.143926
MRPS6	0	0.0849851	0.0810033	0.0239944	0.0685712	0.0861728	0.566251	0.0617401	0.0423737	0.0472436	0.19435	0.047965	0.0382922	0.0554696	0.037375	0.0502414	0	0.0798526	0.0400113	0.0204441	0.0373562	0.0438054	0.0574905	0.0491454	0.0482395	0	0.153351	0.0585753	0.0369717	0.0473526	0.0683824	0.0599309	0.0567037	0.0699166	0	0	0.128236	0.0988804	0.159486	0.0505097	0.0336876	0.0394087	0	0.25741	0.0859393	0.058371	0.0226994	0.102261
KCNE2	0	0	0	0	0	0	0	0.00488706	0	0	0	0	0.00997005	0	0	0	0	0	0	0	0	0.000730711	0	0	0	0	0	0	0	0	0	0.0049358	0	0.00160204	0	0	0	0	0	0	0.00380201	0	0	0	0	0	0	0.00352097
SMIM11A	0	0	0	0	0	0	0	0	0	0	0	0	0	0	0	0	0	0	0	0	0	0	0	0	0	0	0	0	0	0	0	0	0	0	0	0	0	0	0	0	0	0	0	0	0	0	0	0.00430275
KCNE1	0	0.0187061	0.0101829	0	0	0	0.0710722	0.00271884	0	0	0	0.00465178	0	0	0	0.0221791	0	0	0	0	0	0.0174751	0	0.00191958	0	0	0	0.0195133	0.0344108	0	0.00796126	0.0069718	0.00719517	0	0	0	0.0105846	0.00688266	0	0.0100137	0.00605959	0.0181892	0	0	0.00567243	0.00322424	0	0.0468499
RCAN1	0	0.0339182	0.100259	0.0333104	0.0267584	0.0238353	0.0873395	0.0860606	0	0.0588468	0	0.0325292	0.0244201	0.0439531	0.0259127	0.0420616	0.108932	0.0193259	0.0468637	0.0318921	0.0563911	0.0781189	0.190845	0.0611202	0.0341437	0	0.0335915	0.0934354	0.0405758	0.105063	0.0554631	0.0922198	0.0424147	0.0640908	0.0407104	0.0339026	0.07554	0.0511483	0.0223008	0.0598118	0.0637477	0.0176806	0.138295	0.0326168	0.023657	0.0247841	0.0674205	0.10412
CLIC6	0	0	0	0	0	0	0.00171964	0	0	0	0	0	0	0	0	0	0	0	0	0	0	0.00193623	0	0	0	0	0	0	0	0	0	0	0	0	0	0	0	0	0	0.00394224	0	0	0	0	0	0	0	0.00417475
RUNX1	1.39512	1.20761	1.11385	0.987451	0.975477	0.944039	1.12627	1.59967	0.842994	1.29981	1.20504	1.14716	1.00356	1.44918	0.970614	0.939717	1.20929	0.499648	1.0604	0.875929	0.807327	1.71609	1.67455	1.1328	2.10094	0.831735	1.28752	1.09748	1.70752	1.26237	1.20294	1.53087	1.5568	1.42821	1.4874	1.03369	1.25608	1.71946	1.75975	1.88252	1.16334	1.10037	1.69781	0.930642	1.24525	1.84001	1.16823	2.11623
SETD4	0.0295813	0.101215	0.121586	0.072893	0	0.0366066	0.0276385	0.04001	0.0726262	0.0228535	0	0.0338742	0.0174124	0.0423312	0.0310419	0.0405797	0	0.0283481	0.0680702	0.0322067	0.0111273	0.0391115	0	0.0440577	0.025767	0	0	0.0586053	0.0315433	0	0.0466662	0.0481996	0.0832282	0.0406932	0.0489549	0.0384416	0.0300137	0.0333915	0.054188	0.0700301	0.0267791	0.0350898	0	0.0361366	0.0267505	0.0344262	0.0327418	0.0564707
CBR1	0.0928911	0.038277	0.0161689	0.0180984	0.0673505	0.00691116	0.0609163	0.0332884	0.129778	0.0195621	0.0197436	0.0353021	0.005941	0.0263533	0.0176225	0.00809259	0	0.0522716	0.0201212	0.0111176	0.0217287	0.0264596	0	0.02594	0.0546021	0	0.046762	0.0155409	0.0149629	0.0152536	0.0466473	0.0531287	0.0411038	0.0228321	0	0.015945	0.0161152	0.0481385	0.0274541	0.0428565	0.0378203	0.0204252	0.0336272	0	0.024828	0.036467	0.0886204	0.0696475
CBR3	0	0	0	0	0	0.0161752	0.00478359	0.0107897	0.0419696	0.00524356	0.0281108	0.00460536	0	0.0248029	0.0121025	0.00619206	0	0.0442087	0.0147445	0	0.0374429	0.0184369	0	0.0260324	0.00808738	0.0984473	0	0.00477328	0	0.0151292	0.0118109	0.0315531	0.0176274	0.0234981	0	0.0164962	0.00318578	0.0112697	0	0.00813479	0.0126097	0.0022242	0.0238927	0	0.00149898	0.00451957	0	0.00203166
MORC3	0.223907	0.278543	0.374089	0.275944	0.171118	0.209736	0.553774	0.280575	0.635888	0.256973	0.183604	0.193916	0.202702	0.215017	0.205889	0.277743	0.0888661	0.153356	0.254278	0.160462	0.138997	0.250111	0.20008	0.243366	0.180465	0.29053	0.396335	0.146992	0.15396	0.155498	0.228391	0.290115	0.220237	0.335675	0.215018	0.266352	0.25185	0.256716	0.110396	0.245404	0.196067	0.248118	0.207274	0.361426	0.303436	0.221517	0.372197	0.238535
CHAF1B	0	0	0	0	0	0	0.0180927	0.00944258	0	0.00384688	0	0.00813369	0	0.0112771	0	0	0	0.0140621	0.00665113	0	0	0.0350878	0	0.00795893	0	0	0.0305197	0.0186565	0	0.00948535	0.00922611	0.0162939	0.00276369	0.00569059	0	0	0.029703	0.0055442	0.0239978	0.00952072	0	0	0	0	0.00397319	0.00686656	0	0.00810338
CLDN14	0	0	0.0145871	0	0	0.00630454	0.000999615	0.00278915	0	0	0	0	0	0.00594854	0	0.00971957	0	0	0	0	0	0	0	0.00150897	0	0	0	0	0	0	0.00180642	0.00153455	0.0024704	0.00132671	0	0	0	0	0	0.00268559	0	0	0	0	0	0	0	0
SIM2	0	0	0	0	0	0	0.000337366	0	0	0	0	0	0	0	0	0.0108763	0	0	0	0	0	0	0	0	0	0	0	0	0	0	0	0	0	0	0	0.00902316	0	0	0	0	0	0	0	0	0	0	0	0.00239525
HLCS	0.163491	0.100911	0.223064	0.0975919	0.172984	0.129273	0.116301	0.127414	0.128755	0.192597	0.161868	0.141607	0.178617	0.0974708	0.139727	0.163051	0.106103	0.192111	0.1478	0.196178	0.175214	0.247787	0.319965	0.173958	0.0928242	0.19304	0.106773	0.160583	0.0545145	0.257758	0.229245	0.140015	0.161459	0.19319	0.102649	0.182014	0.193717	0.154148	0.0799295	0.186866	0.150243	0.12956	0.0845262	0.175595	0.106169	0.116747	0.155665	0.29854
RIPPLY3	0	0	0	0	0	0	0.000282424	0	0	0	0	0	0	0	0	0	0	0	0	0	0	0	0	0	0	0	0	0	0	0	0	0.00188394	0	0	0	0	0	0	0	0.00253237	0.00373669	0.00348192	0	0	0.00201228	0	0	0.00121881
PIGP	0	0	0.0225599	0.0398642	0.0135633	0.032267	0.0317149	0.0254303	0.0263235	0.00660847	0	0.0137976	0.0143435	0.00719894	0	0.0247767	0	0.0128751	0.016899	0.040935	0	0.0165741	0	0.0116435	0.0190704	0	0.049334	0.041797	0.0165178	0.0478738	0.0277853	0.0169922	0.0192569	0.0298644	0	0.043164	0.0148783	0.0398352	0.0166274	0.0103401	0.0369072	0.0423162	0	0.0366439	0.0199747	0.0186389	0.0192559	0.0111943
TTC3	0.84496	0.594342	0.595821	0.498607	0.431077	0.507926	0.526932	0.569477	0.560518	0.484223	0.387507	0.429449	0.603776	0.316435	0.489943	0.378183	0.115284	0.471541	0.44087	0.496539	0.401159	0.392442	0.712707	0.438944	0.459903	0.460813	0.381892	0.466817	0.50917	0.485025	0.518084	0.47639	0.475965	0.451507	0.715978	0.514267	0.454972	0.449414	0.439153	0.45592	0.376158	0.488949	0.613425	0.531648	0.496778	0.527499	0.580206	0.611823
VPS26C	0.0434134	0.0490747	0.1053	0	0.0639702	0.0587269	0.113042	0.0793629	0.0449753	0.088628	0.0309319	0.0860611	0.0950317	0.0833343	0.0634068	0.0918088	0.0888661	0.0479309	0.07722	0.0347523	0.0447572	0.121018	0	0.106194	0.0514188	0.0730784	0.0899742	0.0535398	0.0904575	0.041094	0.0638914	0.102209	0.088164	0.111372	0.033693	0.072894	0.125267	0.117508	0.0970039	0.0913079	0.0932677	0.084259	0.0646627	0.0728515	0.0657115	0.075579	0.0429429	0.182335
DYRK1A	0.503093	0.544139	0.384134	0.5897	0.457166	0.54143	0.589663	0.490796	0.648931	0.431443	0.450801	0.516374	0.331806	0.47435	0.40724	0.464541	0.537674	0.556326	0.424388	0.395968	0.527398	0.599809	0.38774	0.588629	0.370719	0.0418574	0.555232	0.479232	0.446687	0.368574	0.419913	0.463978	0.39555	0.629819	0.319584	0.568835	0.563939	0.498664	0.445061	0.473052	0.543935	0.540869	0.382282	0.427622	0.506582	0.46182	0.557885	0.564906
KCNJ6	0.106577	0.0410901	0.0375128	0.0208158	0.0943016	0.0694828	0.0396942	0.0623028	0.126154	0.0238802	0	0.0280706	0.054219	0.0401371	0.076043	0.0158457	0	0.0895335	0.0323738	0.0849416	0.0781677	0.0280978	0.0805777	0.0527275	0.054196	0.130581	0.0855919	0.0187758	0.0597558	0.179689	0.0645271	0.0460643	0.0514704	0.0258933	0	0.0283714	0.0368258	0.0313386	0.0669648	0.0317047	0.0291223	0.0368351	0	0.0385514	0.0362536	0.0384911	0.0536112	0.0543635
KCNJ15	0	0	0.0167749	0	0	0	0.000723457	0	0	0	0	0	0	0	0	0	0	0	0	0	0	0.00134853	0	0.00177685	0	0	0	0	0	0	0	0	0	0	0	0	0	0	0	0.00323729	0	0	0	0	0	0.00369114	0	0
ERG	0	0	0.0209208	0	0	0	0.00117212	0.00329005	0	0	0	0.00446437	0	0	0	0	0	0	0.00551597	0	0	0.00455184	0	0.00845492	0	0	0.0231636	0.00606712	0	0	0	0.00409929	0.00221056	0.00345271	0	0	0	0.00701812	0.0332011	0.0042756	0	0.00277411	0	0.0153922	0.00436664	0.00304952	0	0
ETS2	0.120943	0.169843	0.274022	0.169862	0.259001	0.221869	0.175826	0.157041	0.0948524	0.107466	0.22552	0.259535	0.134864	0.408216	0.141556	0.188252	0.210066	0.143503	0.343699	0.153277	0.191947	0.199804	0	0.210006	0.322204	0.35708	0.284326	0.202332	0.446181	0.165308	0.321151	0.331067	0.515658	0.310277	0.348303	0.149303	0.192377	0.310026	0.323788	0.201287	0.174305	0.565281	0.410395	0.103565	0.241509	0.535381	0.151547	0.397412
PSMG1	0	0.0118085	0	0	0.0188245	0.0103539	0.0144394	0.00818087	0	0.0150241	0	0.0111811	0.020679	0.0153645	0.005089	0.00920776	0	0.00792736	0.0114803	0.0126859	0	0.0228861	0	0.0131789	0.0160299	0.183819	0	0	0	0.0360876	0.01469	0.0172899	0.0128001	0.00498203	0	0	0.0234176	0.0146356	0	0.0180954	0.00304735	0.00328688	0	0.0133487	0.00823049	0.0184468	0	0.0209646
BRWD1	0.510784	0.27637	0.430294	0.31258	0.486961	0.46627	0.394179	0.433817	0.589933	0.585167	0.300202	0.480836	0.489009	0.360508	0.411999	0.374953	0.255616	0.304855	0.389096	0.434642	0.436437	0.490526	0.375068	0.38828	0.516686	0.338607	0.662451	0.550227	0.452288	0.463746	0.478437	0.476337	0.411701	0.492245	0.304338	0.359383	0.424766	0.398165	0.409549	0.403539	0.425364	0.510706	0.289769	0.390551	0.471348	0.402304	0.454018	0.489554
HMGN1	0.233682	0.0622207	0.0638099	0.0846523	0.0797035	0.0949218	0.128747	0.137871	0.199028	0.132645	0.119805	0.133016	0.0863165	0.137886	0.148252	0.218049	0.108932	0.0825911	0.150728	0.119728	0.132703	0.169118	0.0574905	0.136808	0.135865	0.42037	0.136489	0.114342	0.144781	0.116205	0.138313	0.152839	0.101729	0.177381	0.040376	0.0804563	0.148554	0.12926	0.091059	0.0858339	0.16037	0.112596	0.0765468	0.0596067	0.0956697	0.120204	0.121404	0.16618
LCA5L	0	0.0121161	0	0	0	0.00510439	0.00278777	0.00236446	0	0	0	0	0	0.00657807	0	0.0209045	0	0	0	0	0	0.00328367	0	0.00405578	0	0	0	0	0	0	0	0.0031113	0.00358478	0.00364293	0	0	0	0.00257084	0	0	0.0131368	0	0	0.0133702	0.00250997	0.00331763	0	0
SH3BGR	0	0	0.0185781	0	0	0.0200023	0.00860187	0.0194583	0	0.00393928	0.0381664	0.00333298	0	0.0153175	0.00869944	0	0	0.0136371	0.00313169	0	0.00825414	0.00816331	0	0.00509432	0.00663253	0.185473	0.0394241	0	0	0	0.0184543	0.0139904	0	0.00638777	0	0.0225569	0	0.00240501	0	0.00616019	0.00485158	0.0030967	0	0	0.00664793	0.0114524	0.0156837	0.0135258
B3GALT5	0	0	0	0	0	0	0.00602224	0.0112373	0	0	0	0	0.00768914	0	0	0	0	0	0	0.00807689	0	0.00115471	0	0.00240508	0	0	0	0.0067755	0.0178672	0.0214716	0.00411532	0.00177189	0.0118938	0.0107759	0	0	0	0.00323433	0	0.00879019	0	0	0	0	0.00159204	0.00336947	0.0169618	0.00142238
IGSF5	0	0	0	0	0	0	0.000608732	0	0	0	0	0	0	0.00657807	0	0	0	0	0	0	0	0.000723304	0	0.00856255	0	0	0	0	0	0	0	0.0011735	0	0.00171195	0	0.0199885	0	0	0	0.00289788	0	0	0	0	0	0	0	0.00190275
PCP4	0.0624516	0.017361	0.0302848	0.0239944	0.0524958	0.0130411	0.0331313	0.0397425	0	0.0132847	0	0.0201237	0.00566535	0.027851	0.0326019	0.037036	0	0.00748646	0.0199514	0.0249518	0.0902264	0.0154623	0	0.0178021	0.0138767	0	0	0.0207353	0.0196672	0.0877837	0.0526218	0.0282613	0.0298899	0.0129901	0.0497414	0.012486	0.0224732	0.01075	0.013921	0.0262189	0.00942054	0.0136429	0	0.0598753	0.0387789	0.0190985	0.0294756	0.032869
DSCAM	0.955362	0.545876	0.89487	0.768985	0.835776	0.935267	0.602446	0.521342	1.25852	1.29484	1.38276	0.733926	1.21477	0.563111	1.41982	0.789138	1.06459	0.866003	0.649916	1.16567	1.02266	0.579791	0.655716	1.47818	1.00309	0.755287	0.784482	0.703647	0.45815	0.703379	0.958655	0.43481	0.539459	1.08751	0.805998	1.03494	0.75351	0.619398	0.544042	0.498486	1.07049	0.337698	0.205115	0.77886	1.27309	0.980541	1.38933	0.491869
BACE2	0	0.0390826	0	0.0145623	0	0	0.0948522	0.00643093	0.0483948	0.0213482	0.0329692	0.0144415	0.00826646	0.0169599	0.0225945	0.0226958	0	0.0107358	0.00837889	0.00930473	0	0.0398574	0	0.0217139	0.00663253	0	0.0543307	0.0252163	0.0127914	0.0217973	0.0124336	0.0324972	0.0285705	0.0264931	0.0378815	0	0.0304221	0.0144226	0	0.0225876	0.01386	0	0	0.0103375	0.0208079	0.0141092	0	0.0432886
FAM3B	0	0	0.00817113	0.022917	0	0	0.00832396	0.0153644	0.0263235	0.00483089	0.0460805	0.00236416	0.00764112	0.00807292	0.0142301	0.0232515	0	0	0	0	0	0.0438509	0	0.00953569	0	0	0	0	0	0	0.00186739	0.0107986	0.0113277	0.0113417	0.0820013	0.011685	0.0136947	0.00667032	0	0.0138997	0	0.00426003	0	0	0.00467153	0.00254667	0.0327272	0.0320462
MX2	0	0.105309	0.0852577	0.0723339	0	0.0338299	0.0714902	0.287314	0	0.0398696	0.01722	0.112176	0.0813306	0.127687	0.16557	0.0726788	0	0.0499382	0.0421538	0.0654464	0.0852877	0.115977	0	0.120524	0.108859	0	0	0.076194	0.0990305	0.15765	0.0723153	0.0856087	0.116443	0.073229	0.122146	0.0570402	0.0519223	0.105493	0.0780074	0.0907239	0.0369988	0.164817	0.0575273	0.0418186	0.0492691	0.079144	0.0540902	0.0671231
MX1	0	0.0634498	0.0706212	0.0133638	0	0.0522634	0.114489	0.411966	0.133656	0.0809207	0.016844	0.0903562	0.082281	0.0942602	0.182543	0.0598992	0	0.167569	0.0848249	0.121473	0.0770931	0.124393	0.188212	0.182762	0.154991	0	0.0677428	0.041172	0.116528	0.0578853	0.0981197	0.090725	0.0828265	0.0748073	0.111208	0.0806851	0.0784499	0.123478	0.0366692	0.135521	0.0499627	0.132796	0.145108	0.0552566	0.111782	0.111501	0.0406063	0.0808252
TMPRSS2	0	0	0	0	0	0	0	0	0	0.00573059	0	0	0	0	0	0	0	0	0.00313021	0	0	0.000550971	0	0	0	0	0	0	0	0	0	0	0	0	0	0	0	0.00167013	0	0	0	0.00228768	0	0	0	0.002902	0	0
RIPK4	0	0	0	0	0	0	0	0	0	0	0	0	0	0	0	0	0	0	0	0	0	0	0	0	0	0	0	0	0	0	0	0	0	0	0	0	0	0	0	0	0	0	0	0	0	0	0	0
PRDM15	0	0.0488283	0.0569653	0.0827086	0.0285009	0.0173111	0.0515337	0.037558	0.0263235	0.0274232	0.0699027	0.0326333	0.0334301	0.0453661	0.0134288	0.0365109	0	0.0356649	0.0481254	0	0.00805836	0.0517676	0	0.0203695	0.0351437	0	0	0.0124084	0.0203021	0.0791679	0.0304866	0.0585422	0.0656978	0.0469313	0.0604911	0.0624721	0.0831663	0.0395218	0.0245555	0.054869	0.0544127	0.030231	0.0417494	0.0300952	0.0352176	0.0425993	0.0226994	0.0361232
C2CD2	0	0.0585277	0.10149	0.228934	0.0880811	0.0537265	0.233154	0.0704233	0.153831	0.0918424	0.0300713	0.114475	0.111031	0.100848	0.118232	0.133801	0	0.0936997	0.068309	0.0345532	0.0609813	0.107268	0.190561	0.118583	0.0690857	0.130581	0.0754137	0.122645	0.0241304	0.0990381	0.129666	0.11122	0.0858981	0.192707	0.107559	0.144456	0.134893	0.0791095	0.0427122	0.111652	0.0971335	0.0951661	0.118687	0.0785635	0.111836	0.0486163	0.130367	0.131834
ZBTB21	0.0718147	0	0.00817113	0	0	0.00372908	0.0214593	0.0350823	0.0843434	0.00784894	0.0423943	0.0327163	0.0473962	0.0053405	0.0162503	0.00967192	0	0.0330424	0.0252614	0.0232433	0.00675896	0.0166743	0.140402	0.0185249	0.048665	0.0984473	0	0.0139127	0	0.0539093	0.032277	0.0170195	0.0169909	0.00790035	0	0	0.0219705	0.0170629	0.0282761	0.0151266	0.0085333	0.0349298	0.0239591	0.0214947	0.0229346	0.00797168	0	0.0291844
UMODL1	0	0	0	0	0	0	0	0	0	0	0	0	0	0	0	0	0	0	0	0	0	0.000704844	0	0	0	0	0	0	0	0	0	0	0	0	0	0	0	0	0	0	0	0	0	0	0	0	0	0
ABCG1	0.227209	0.150023	0.110141	0.0197538	0.156756	0.0716002	0.0614314	0.0248341	0.0974539	0.0883735	0.133693	0.0534095	0.0573812	0.0590376	0.102238	0.0158741	0.197393	0.00758687	0.119656	0.0697122	0.0287102	0.0344439	0.128619	0.0683075	0.130479	0.284072	0.0228066	0.0639669	0.0477938	0.0608578	0.126523	0.069752	0.027232	0.0645431	0.0661736	0.0599005	0.0283166	0.0641692	0.0778214	0.0535064	0.103737	0.135802	0.0514321	0.0323282	0.0947122	0.0134905	0.132226	0.106744
TMPRSS3	0	0	0	0	0	0	0	0	0	0	0	0	0	0	0	0	0	0	0.00327311	0	0	0	0	0	0	0	0	0.00792943	0	0	0	0	0	0	0	0	0	0	0	0	0	0	0	0	0	0	0	0
UBASH3A	0	0	0	0	0	0	0	0	0	0	0	0	0	0	0	0	0	0	0	0	0	0	0	0.00255964	0	0	0	0	0	0	0	0	0	0	0	0	0	0	0	0	0	0	0	0	0	0	0	0
RSPH1	0	0	0.0106361	0	0.0208278	0.0151638	0.00736135	0.00690875	0	0.00237071	0	0.00431598	0	0.00671074	0	0.00526399	0	0	0.00557907	0.0106319	0.0241652	0.00507276	0	0.00535885	0	0.0953532	0	0.0100424	0	0	0.0126199	0.00848243	0.00368812	0.00197639	0	0	0.00472665	0.00781781	0	0.00802566	0.00456579	0.00522052	0	0.00912919	0.0154488	0	0	0.0074934
SLC37A1	0.0470234	0.0644776	0.10929	0	0.073215	0.0732222	0.242632	0.104699	0.13879	0.13988	0.0614221	0.0888551	0.0948173	0.124495	0.145508	0.109045	0	0.142293	0.0640587	0.090138	0.102568	0.113616	0.156676	0.104355	0.0315782	0.0730784	0.109754	0.0654712	0.0638525	0.094471	0.0920659	0.130637	0.0853203	0.115776	0.165205	0.102612	0.176839	0.0988509	0.0441721	0.129659	0.119209	0.0935229	0.0937036	0.0723663	0.182387	0.175155	0.164141	0.10289
PDE9A	0.130046	0.0565084	0.0967192	0.0786469	0.113248	0.121047	0.073839	0.103883	0.179106	0.188124	0	0.122056	0.286029	0.113363	0.151137	0.171306	0	0.146789	0.122532	0.22377	0.142824	0.083789	0.07819	0.134339	0.155093	0	0.131565	0.0660953	0.236102	0.057653	0.145088	0.0864223	0.0444261	0.21436	0.0741059	0.148843	0.14655	0.116001	0.104897	0.0410292	0.168299	0.090376	0.0978634	0.0814545	0.260974	0.177663	0.121016	0.0820555
WDR4	0.0328752	0.0738913	0.0315458	0.0612753	0.0473427	0.0216784	0.025905	0.0542323	0.0483948	0.0327201	0.00967394	0.0206892	0.022473	0.0405537	0.0176284	0.0256053	0	0	0.0161618	0.0130493	0.0326985	0.0663471	0	0.03017	0.0515314	0.0418574	0.0872293	0.0330707	0.0186778	0.0767631	0.0243252	0.0658392	0.0676784	0.0229047	0	0.0555224	0.0433377	0.0385509	0.0138907	0.0528691	0.0191542	0.0330276	0.0358206	0.0205876	0.0188777	0.0643526	0.035569	0.112885
NDUFV3	0.0447133	0.0528165	0.102085	0.0672937	0.0525196	0.0515788	0.10692	0.145646	0.152073	0.0901476	0.0294176	0.0910904	0.112256	0.14767	0.0945257	0.089158	0.217458	0.107261	0.0959017	0.0937219	0.084648	0.134614	0	0.10105	0.0715433	0.271841	0.10366	0.0718202	0.145582	0.136478	0.099461	0.105844	0.112612	0.104377	0.0590408	0.148763	0.145496	0.108129	0.068498	0.104713	0.105023	0.126027	0.170036	0.076105	0.0735442	0.160249	0.055555	0.131782
PKNOX1	0.0434569	0.0699655	0.0997636	0	0.0553053	0.0720156	0.201921	0.122489	0	0.118981	0.144401	0.0933604	0.0528721	0.104629	0.113922	0.087493	0.241467	0.0569254	0.0623802	0.0872743	0.0853167	0.147904	0.0805777	0.0984594	0.0389453	0	0.115728	0.0642299	0.00921745	0.0602542	0.0953154	0.0833942	0.0922264	0.110245	0.159264	0.11179	0.101571	0.083291	0.0638903	0.102135	0.119563	0.081422	0.0399801	0.107688	0.0630916	0.0682883	0.119898	0.134974
CBS	0	0	0	0	0	0	0	0	0	0	0	0	0	0	0	0	0	0	0	0	0	0	0	0	0	0	0	0	0	0	0	0	0	0	0	0	0	0	0	0	0	0	0	0	0	0	0	0
U2AF1	0	0	0.0160457	0	0.0570635	0.00825663	0.0147926	0.0126495	0.0263235	0.00475555	0.0498132	0	0.0132707	0.0161528	0.0101033	0.0440614	0	0.0429315	0.013763	0.0151444	0.00943167	0.0196534	0	0.0262133	0.00303698	0	0	0.0334527	0	0.0173953	0.0297718	0.0241554	0.0169015	0.0195033	0	0.0255202	0.0229508	0	0	0.0270097	0	0.0133366	0	0	0.0208584	0.0343255	0	0.0319969
SIK1	0	0	0	0	0	0	0	0	0	0	0	0	0	0	0	0	0	0	0	0	0.00945648	0	0	0.00189516	0.00493548	0	0	0	0	0	0	0	0	0	0	0	0	0	0	0	0	0.00329664	0	0	0	0	0	0
HSF2BP	0	0	0	0	0.0313255	0.00383458	0.00485534	0	0	0.00918489	0	0	0	0	0.00420221	0	0	0	0.00264436	0	0.0245063	0.00863656	0	0.0082162	0.0138609	0	0	0	0.0399986	0.0180764	0.0137157	0.013564	0.00429117	0.00552821	0	0	0.00380207	0.0157958	0	0.00843572	0.00544967	0.00585622	0	0.00748383	0.0111111	0.00831278	0	0.0121483
RRP1B	0.168158	0.111508	0.0166869	0.0224673	0.0443161	0.0377267	0.0867964	0.104869	0	0.0859431	0	0.0642764	0.068479	0.0961274	0.0656738	0.0958241	0	0.0636612	0.0734313	0.014666	0.101492	0.225154	0.07819	0.0885684	0.0992332	0.123032	0	0.0593736	0.0907579	0.0593243	0.0742765	0.119266	0.122117	0.102936	0.229423	0.0779458	0.109254	0.114393	0.0665769	0.124188	0.0549452	0.20294	0.216008	0.032456	0.0474247	0.149927	0.103269	0.131313
PDXK	0.173977	0.182271	0.111598	0.0998007	0.0961466	0.0859277	0.305376	0.260031	0.265922	0.0990442	0.138648	0.146145	0.193935	0.154498	0.261567	0.159218	0.302819	0.15364	0.181793	0.196309	0.130984	0.459023	0.07819	0.203789	0.18979	0.326772	0.199713	0.178764	0.170756	0.12419	0.180981	0.16611	0.208868	0.186887	0.542971	0.228098	0.212754	0.364041	0.183583	0.24527	0.116817	0.34778	0.0841735	0.127587	0.180632	0.214172	0.268798	0.2572
CSTB	0	0.0521724	0.0528084	0.0315902	0.0170292	0.016648	0.127887	0.0800037	0.109597	0.025462	0.0300713	0.024674	0.0223206	0.074518	0.053627	0.0621126	0	0.0145859	0.0476672	0.0343932	0.0538657	0.025548	0	0.0228146	0.0462389	0	0.0888522	0.0702603	0.0132168	0.0182573	0.051842	0.0669332	0.0424359	0.0438851	0.0407104	0.0164962	0.0673486	0.0941542	0.104751	0.0526145	0.0195415	0.0419777	0.0832604	0.0263183	0.0454714	0.0756312	0.056895	0.0562749
RRP1	0	0.0157403	0	0.0224673	0.0232385	0.0146342	0.0231474	0.0338114	0.0449753	0.0121445	0.00967394	0.0223783	0	0.0598238	0.0131438	0.0298589	0.162487	0.0221406	0.0149767	0.0152516	0.0204315	0.0138233	0	0.0362175	0.00490717	0	0.0643907	0	0.0332308	0.0120295	0.032929	0.028226	0.0338877	0.0193841	0.0647676	0.0717101	0.0251598	0.0252631	0.0741146	0.0268497	0.0146366	0.00822215	0	0.0101909	0.0293492	0.0174814	0.0553889	0.0489971
AGPAT3	0.113404	0.0896589	0.112829	0.183777	0.0768282	0.0866976	0.198372	0.211099	0.266867	0.1499	0.0731607	0.16567	0.178025	0.174752	0.119901	0.14847	0.108527	0.135986	0.118821	0.175647	0.140269	0.31199	0.0805777	0.172361	0.118133	0.0953532	0.123078	0.102768	0.13763	0.0841305	0.145279	0.243724	0.199179	0.162524	0.144518	0.0821094	0.206191	0.206872	0.230733	0.322077	0.122936	0.202421	0.231158	0.0576867	0.136085	0.301619	0.301924	0.257209
TRAPPC10	0.224491	0.209382	0.16513	0.244869	0.114934	0.119058	0.230525	0.206131	0.141323	0.144797	0.136087	0.240616	0.16858	0.270964	0.157972	0.177768	0	0.164912	0.181487	0.182071	0.225464	0.363813	0.27827	0.227877	0.210806	0	0.116507	0.116909	0.17618	0.172071	0.19236	0.280519	0.256958	0.226292	0.151175	0.189647	0.257466	0.255123	0.174849	0.250531	0.201518	0.212076	0.260575	0.0984631	0.129808	0.25854	0.263004	0.297079
PWP2	0.050261	0.0193967	0	0	0	0	0	0.00290752	0	0	0	0	0	0	0	0	0	0	0.00333295	0.00781695	0	0.000363306	0	0.00195984	0.00408055	0	0	0	0.020045	0	0	0	0	0	0	0.0271765	0	0	0	0.00722751	0	0.013992	0	0	0	0.00361376	0	0.0122146
GATD3A	0	0.0148241	0	0	0.0117789	0.0196324	0.00755366	0.00527494	0	0.00827691	0	0.00397618	0.0118026	0.0237806	0.00420221	0.0179144	0	0	0.0204221	0.0167244	0	0.0059931	0	0.00629472	0.0134421	0	0	0.00958604	0.0419346	0.0157199	0.00588821	0.00671185	0.00610472	0.0143582	0	0	0	0.00366014	0	0.00770301	0	0.0268716	0	0.00631992	0.00871578	0.0355067	0.0140933	0.0121969
ICOSLG	0	0.0158849	0.02477	0	0	0.00598429	0.0101187	0.00635643	0	0	0	0.0023055	0.0109016	0.00458296	0.00571383	0	0	0	0.0030468	0	0	0.00980199	0	0	0.00954067	0	0	0.00640319	0	0	0.00178539	0	0.00263222	0.00459836	0	0.0261069	0.0116225	0.00682103	0	0.00501235	0.00411244	0.0100283	0	0.0157229	0.0167835	0.00663319	0	0.00451569
DNMT3L	0	0	0	0	0	0	0	0	0	0	0	0	0	0	0	0	0	0	0	0	0	0.000704844	0	0	0	0	0	0	0	0	0	0	0	0	0	0	0	0	0	0	0.00604877	0	0	0	0	0	0	0
AIRE	0	0	0	0	0	0	0.00166679	0.00258874	0	0	0	0	0	0	0	0	0	0	0	0	0	0	0	0	0	0	0	0.0175431	0	0	0.00900046	0	0.00560328	0	0	0	0	0	0	0	0	0	0	0	0	0	0	0
PFKL	0.0494964	0.0710359	0.088249	0.151402	0.0863114	0.0566595	0.0913294	0.105027	0.0524786	0.108442	0.0214214	0.0734663	0.0854878	0.0763797	0.0547245	0.0987218	0.162487	0.076233	0.0815807	0.0606359	0.0542538	0.114357	0	0.0450351	0.062722	0	0.112484	0.0981754	0.0764636	0.103174	0.1217	0.119131	0.1136	0.0563917	0.197907	0.15419	0.108149	0.0738151	0.0397629	0.0754779	0.0376409	0.0758194	0.0797815	0.0577685	0.0924718	0.0776149	0.0263648	0.0575785
TRPM2	0.448822	0.405365	0.32365	0.198639	0.210795	0.197466	0.565451	0.43692	0.649088	0.321217	0.19062	0.37909	0.391304	0.524403	0.345767	0.241978	0.322123	0.314498	0.37303	0.379398	0.357407	0.620466	0.381149	0.367958	0.207898	0.386328	0.428447	0.375833	0.162914	0.395827	0.449965	0.663593	0.629105	0.405049	0.245699	0.430009	0.536264	0.606659	0.382854	0.576215	0.335448	0.276831	0.480668	0.311977	0.254866	0.495545	0.495708	0.529531
LRRC3	0	0	0.0142671	0	0	0	0.0029742	0.00176271	0	0	0	0	0	0	0	0	0	0	0	0	0	0	0	0	0	0	0	0	0	0.0248348	0	0	0.00257387	0	0	0	0	0	0	0	0	0	0	0	0	0	0	0.00262623
TSPEAR	0	0	0	0	0	0	0.00344953	0.00247017	0	0.00357189	0.016844	0.00199356	0	0	0	0	0	0	0	0	0	0.00497432	0	0.00400532	0	0	0	0	0	0	0	0.00197043	0.00692196	0	0	0	0	0.00204734	0	0	0.00317733	0	0	0	0	0	0	0.00399616
KRTAP10-4	0	0	0	0	0	0	0	0	0	0	0	0	0	0	0	0	0	0	0	0	0	0.000340631	0	0	0	0	0	0	0	0	0	0	0	0.00103247	0	0	0	0	0	0	0	0	0	0	0	0	0	0
UBE2G2	0.095848	0.0976854	0.0563411	0.208593	0.173604	0.120929	0.229388	0.163753	0.25548	0.169803	0.134149	0.165852	0.13891	0.201762	0.117181	0.133143	0.132934	0.0612193	0.126255	0.0481991	0.108474	0.209671	0.138068	0.11969	0.135712	0.130581	0.153826	0.165304	0.157186	0.18148	0.213097	0.171049	0.256609	0.18357	0.149642	0.0972134	0.200991	0.212211	0.162642	0.175284	0.11831	0.181245	0.300317	0.190366	0.12885	0.185407	0.117315	0.321902
SUMO3	0	0.0231681	0.0375505	0.0385298	0.0408276	0.0474012	0.0580003	0.0308079	0.0676272	0.0203605	0.0920532	0.00973115	0.0394072	0.0399398	0.018368	0.0301819	0	0.0214825	0.0554073	0.0605613	0.0634446	0.0225739	0	0.0321584	0.0318472	0.0953532	0.0126925	0.0325771	0	0.0447434	0.0550143	0.0471774	0.0681624	0.0282782	0	0.0615884	0.0618524	0.0309204	0.00998625	0.0261171	0.0254842	0.0152952	0.081025	0.0323744	0.0257819	0.0406195	0.0739961	0.03376
PTTG1IP	0.128521	0.189581	0.0861661	0.251385	0.124837	0.134677	0.10595	0.141959	0.228935	0.122405	0.0537719	0.104432	0.21364	0.114176	0.0922989	0.130541	0	0.133454	0.123264	0.166687	0.171336	0.185591	0.316419	0.189246	0.104687	0.0418574	0.103447	0.137875	0.199194	0.147897	0.129988	0.154676	0.141173	0.156096	0.0685849	0.128741	0.117236	0.138716	0.101363	0.087486	0.129564	0.133406	0.186488	0.0420893	0.111912	0.221943	0.18269	0.142945
ITGB2	0.0990823	0.180946	0.168792	0.20009	0.173513	0.153899	0.328452	0.201923	0.160136	0.10762	0.0765869	0.0866129	0.192491	0.177903	0.139866	0.245383	0.271013	0.180396	0.217297	0.191195	0.0889002	0.296093	0.0574905	0.163705	0.110848	0.569738	0.133955	0.196474	0.122786	0.124071	0.199678	0.285811	0.222846	0.215018	0.122351	0.201444	0.223115	0.261706	0.219398	0.17298	0.15721	0.168294	0.322386	0.0573885	0.155419	0.236561	0.137546	0.226311
FAM207A	0	0.0325979	0.0305651	0	0	0.0101653	0.0160398	0.00814138	0.0449753	0.0210891	0	0.00882627	0.0117931	0	0	0.00773727	0	0.0160996	0.010639	0.00697471	0.0205368	0.0184129	0	0.0122429	0	0	0	0.0196088	0	0	0.0188486	0.0265237	0.0311522	0.0132519	0	0	0.012648	0.0236916	0.0231851	0.00727762	0.00553952	0	0.0158628	0.0191273	0.0105911	0.0140089	0.0173935	0.0449423
ADARB1	0.0852532	0.0353706	0.0174735	0.0871897	0.0211204	0.0650457	0.0500258	0.028533	0.0524786	0.0845143	0.091075	0.0396519	0.0595562	0.0570543	0.0245256	0.0836617	0	0.0691306	0.0310112	0.0729151	0.0563841	0.035918	0	0.0547168	0.0476513	0.313631	0	0.0709659	0.0148635	0.0982503	0.04677	0.024103	0.0658994	0.045605	0.126597	0.013645	0.0895668	0.057123	0.0356604	0.0446701	0.0381383	0.0298121	0.0225092	0.0464242	0.0372108	0.0344023	0.110398	0.0531685
POFUT2	0.0434134	0.0432906	0.0531006	0.0232424	0.0184396	0.0354233	0.0308886	0.0177265	0.0524786	0.0233816	0.0234076	0.00938358	0.0354331	0.0353336	0.0241611	0.0395956	0	0.0250292	0.00747517	0.0231477	0.046602	0.0201589	0	0.0341043	0.0277107	0	0.104289	0.0258824	0.0597839	0.0482556	0.0262415	0.0310842	0.0345634	0.0216067	0	0.0397165	0.0554082	0.0255136	0.028111	0.0252689	0.0691625	0.0195895	0.101153	0.0265667	0.0168517	0.00891171	0.0140933	0.0485438
COL18A1	0.0524699	0.0371515	0.128729	0.0303836	0.153138	0.0596667	0.0236382	0.0466932	0.158108	0.113121	0.093263	0.0833444	0.101635	0.0501605	0.0798089	0.0958722	0	0.0412054	0.0601432	0.101332	0.105192	0.0967378	0.0574905	0.117512	0.114901	0	0.0868887	0.0775311	0.102564	0.0287738	0.0769862	0.100962	0.0553977	0.115261	0.140936	0.13315	0.139687	0.0647016	0.0348461	0.0259599	0.109717	0.0311	0.0422281	0.0450183	0.0804809	0.131697	0.153614	0.0237541
SLC19A1	0	0.0240869	0.0583169	0	0.0571897	0.0195228	0.0480347	0.0317913	0	0.0443634	0.00967394	0.0280598	0.0460074	0.0232065	0	0.0100624	0.112007	0.00945905	0.0377487	0.0275001	0.00774554	0.0670809	0	0.0251155	0.0126102	0.221888	0.0199705	0.0384109	0.0585179	0.0559637	0.029547	0.0601818	0.0514857	0.0585892	0	0.011685	0.0619254	0.0542083	0.00998625	0.0371829	0.0167507	0.0250967	0.0459333	0.0111047	0.0435331	0.0561985	0.0674665	0.0424978
PCBP3	0.0228016	0.0487595	0.0454696	0.0585236	0.0569125	0.0499172	0.0334914	0.0748566	0.106132	0.0291415	0.0614673	0.107437	0.0321439	0.0619754	0.137075	0.170629	0.106103	0.0446685	0.0405363	0.0397812	0.130408	0.093944	0.0937631	0.0776326	0.0690884	0	0.0792824	0.0638797	0.0293335	0	0.0656856	0.0851153	0.0764665	0.0518626	0	0.103078	0.112353	0.0444899	0.0655201	0.100826	0.0947832	0.102291	0.0614406	0	0.0383432	0.128897	0.0805057	0.0597871
COL6A1	0.0555815	0.0252562	0.0251838	0.0589868	0.0310975	0.0490479	0.0314167	0.0345015	0.0263235	0.0077854	0	0.0156958	0.00680656	0.016775	0.00746275	0.015396	0	0.0225124	0.00524018	0.024849	0	0.00378056	0.128619	0.0106013	0.0268085	0	0	0.014355	0.00980645	0.0260776	0.0561522	0.030087	0.0514979	0.0177925	0.0647676	0	0.0165099	0.00834737	0.0169275	0.00415952	0.00811922	0.00847854	0	0.0154282	0.00708761	0.0130085	0.0163864	0.0141021
COL6A2	0	0	0	0	0	0	0.000600711	0.00222167	0	0	0	0	0.00514627	0	0	0	0	0	0	0	0	0.000845145	0	0	0	0	0	0	0	0	0	0.00344804	0	0.00114525	0	0	0.0110931	0	0	0	0	0	0.0336272	0	0	0	0	0
FTCD	0	0	0	0	0	0.00722802	0.0123907	0.0124561	0	0.013164	0.0322646	0	0	0.0056602	0.0212006	0.00641658	0	0	0	0.0218715	0.0117662	0.000841512	0	0	0.0264783	0.185473	0	0	0.0194479	0	0.00423684	0.00781151	0.0317851	0.00465578	0	0.0296755	0	0	0	0.00490915	0	0.004757	0	0.00652856	0.00411578	0	0	0
SPATC1L	0	0	0	0	0.0167499	0.014274	0.00757984	0.0111173	0	0.00748045	0	0.0110629	0	0	0.0156682	0.00926012	0	0.0362312	0.00814084	0.0106319	0.0233145	0.0150355	0.106317	0.00571506	0.0143119	0	0	0	0	0	0.0188145	0.0262211	0.00584361	0.0131353	0	0	0.0116476	0.0252355	0	0.0179236	0.00412818	0.00652806	0	0.00912919	0.00355304	0.00541693	0	0.00366391
LSS	0	0.0533838	0.0581025	0.0571226	0	0.0426644	0.0393884	0.0558596	0.0423737	0.0333963	0	0.0477522	0.0485916	0.0174874	0.0825759	0.0392032	0	0.0543961	0.0209224	0.0455848	0.0284153	0.0457298	0	0.0428068	0.00911007	0.0418574	0.0199705	0.0231802	0.0442869	0.0470018	0.0259632	0.0531504	0.0588093	0.0307679	0.0378815	0.0454794	0.069274	0.0388546	0.0210204	0.0233166	0.0442502	0.0102202	0.0409936	0.0226618	0.0395855	0.0174487	0.0532798	0.0250932
MCM3AP	0.141397	0.149886	0.108918	0.118017	0.145607	0.122678	0.215957	0.141789	0.329301	0.193984	0.00967394	0.166663	0.165014	0.107564	0.163026	0.123002	0	0.201536	0.0957855	0.150245	0.176092	0.177502	0.07819	0.210389	0.151963	0.0418574	0.211959	0.122764	0.103207	0.18162	0.145373	0.185952	0.163351	0.225665	0.107168	0.194635	0.205758	0.206032	0.048853	0.166318	0.150598	0.133237	0.106204	0.121899	0.164961	0.203906	0.247449	0.178226
YBEY	0.050261	0.0318628	0.0374613	0.0807965	0.0179309	0.023229	0.0170689	0.0251705	0	0.0184288	0	0.033982	0.0261589	0	0.0391695	0.0192702	0	0.00778323	0.0369403	0	0	0.0240583	0.07819	0.0392808	0.0218794	0	0	0.0316726	0.0193555	0.0157199	0.020562	0.0324366	0.0182294	0.0359039	0	0.0592482	0.00367683	0.0280527	0	0.0188838	0.0205873	0.0165555	0	0	0.0279942	0.0472258	0.0427069	0.0157437
C21orf58	0	0	0	0.0509838	0	0.00406154	0.0472493	0.0146573	0	0.0146555	0	0.00800415	0.0131587	0.0162909	0.0391013	0.00722808	0	0.0128751	0.00704123	0.0264858	0.0115446	0.187983	0	0.0131177	0.00522311	0	0.0126925	0.0319134	0	0	0.0145521	0.00498052	0.00599886	0.0133554	0	0	0.0348519	0.00785612	0.0129416	0.00911703	0.00757979	0.00948703	0.106963	0	0.00408526	0.0253057	0	0.0101063
PCNT	0.0434134	0.0476721	0.0379561	0.0854507	0.0526665	0.0251808	0.09447	0.0755153	0.112947	0.0886591	0.132217	0.0801651	0.101668	0.0568766	0.0627405	0.0742705	0.108527	0.106882	0.0638411	0.0751054	0.0693315	0.200549	0	0.0735467	0.0580984	0	0.0199705	0.0811497	0.0428047	0.0469781	0.0839444	0.0774921	0.101404	0.0608605	0	0.184777	0.118072	0.0757259	0.0374989	0.0599171	0.0656837	0.0540754	0.0586104	0.12422	0.0432065	0.0576441	0.114783	0.0667036
DIP2A	0.242326	0.285086	0.565336	0.686023	0.433104	0.31715	0.367413	0.324757	0.541897	0.560125	0.624837	0.642804	0.460406	0.375968	0.522041	0.566747	0.337725	0.558021	0.532502	0.551949	0.60272	0.410833	0.250439	0.609043	0.637168	0.649794	0.537011	0.341825	0.423676	0.420402	0.429261	0.312766	0.288318	0.593277	0.322776	0.497667	0.384752	0.342463	0.231224	0.25438	0.548517	0.354429	0.271463	0.424327	0.699345	0.27022	0.772214	0.383582
S100B	0	0.0426815	0.0274776	0	0.0378498	0.0277683	0.0499822	0.0140951	0.0705734	0.0317984	0	0.0207046	0.00502698	0.0205912	0.0254782	0	0	0.00758687	0.0219727	0	0	0.0594034	0.133354	0.0287388	0.0173339	0.0984473	0.0231636	0.020335	0.0185187	0.120683	0.0213918	0.0310121	0.0392231	0.0173009	0.0664575	0.0612255	0.0128424	0.0109956	0.0103862	0.0127469	0.00747339	0.00689307	0.0302231	0.0197345	0.0287637	0.0243563	0.04872	0.0250838
PRMT2	0.455241	0.322084	0.468978	0.291814	0.210291	0.363862	0.639995	0.446617	0.46981	0.446539	0.170481	0.385916	0.368116	0.446068	0.369955	0.290654	0.106103	0.31485	0.390385	0.341838	0.314919	0.547287	0.403944	0.444097	0.260901	0.0953532	0.308591	0.317524	0.255585	0.43308	0.417854	0.397375	0.432456	0.534067	0.416493	0.391257	0.371766	0.497189	0.502576	0.449359	0.439701	0.554386	0.344185	0.295541	0.352431	0.487087	0.39651	0.296975
MT-ND1	0.865038	1.05621	0.760743	0.279743	0.356406	0.349746	0.676338	0.588678	0.577365	0.582362	0.722109	0.594008	0.813179	0.520583	0.366854	0.295931	1.50185	0.369367	0.48641	0.703578	0.428142	0.420396	0.852916	0.476461	0.812759	0.85499	1.51958	0.448487	0.341731	0.29542	0.674414	0.547897	1.10505	0.587019	0.831971	0.976467	0.669354	0.614079	1.62586	0.299769	0.760419	0.36398	0.256077	0.527315	0.359663	0.569793	0.792776	0.537574
MT-ND2	0.846153	0.84637	0.760748	0.410204	0.363388	0.393547	0.616252	0.401943	0.613171	0.403422	0.424148	0.540633	0.61577	0.260184	0.232545	0.296169	1.56132	0.365377	0.555132	0.594383	0.340954	0.274854	0.904227	0.323864	0.90649	0.969941	1.51727	0.425495	0.339891	0.428199	0.622262	0.422631	0.819931	0.417294	0.567852	0.602909	0.408002	0.580309	1.22729	0.247766	0.478823	0.360923	0.157933	0.573588	0.399674	0.362716	0.563757	0.458805
MT-CO1	1.5354	1.86264	1.41088	0.587905	1.02612	0.896698	1.34423	0.998177	1.51353	0.99268	1.08771	0.984533	1.30496	1.03638	0.959765	0.777766	1.10057	0.693568	1.16498	1.30739	0.766307	0.893707	0.694571	0.761674	1.56923	1.65595	1.91227	1.00854	0.783863	1.07333	1.07395	1.269	1.77557	0.988182	1.33838	1.45362	1.37142	1.32958	1.83926	0.707879	1.21066	0.797107	0.737142	0.739327	0.908565	1.11898	1.17131	0.52355
MT-CO2	1.48946	1.83814	1.44516	0.823306	0.915249	0.953917	1.47681	0.955725	0.943319	0.912213	0.729242	1.04993	1.51325	0.854959	0.794042	0.769344	1.71806	0.732857	1.05116	1.13189	0.662785	0.703721	0.910768	0.666507	1.64374	1.54272	2.4637	1.04969	1.01112	1.03952	1.28455	1.14406	1.48532	0.89952	1.39365	1.17598	1.27001	1.3449	2.76493	0.465951	1.22116	0.74033	0.635873	1.03795	0.757805	0.924666	0.974157	0.770618
MT-ATP8	0.0434569	0.0394249	0.055355	0	0.019451	0.0128735	0.0304794	0.0105255	0.0449753	0.0166411	0	0.0240078	0	0	0.00509566	0.0113264	0	0.00893906	0.0215043	0.00653313	0	0.0148069	0	0.00822883	0.0404465	0	0	0.0156749	0	0	0.0192759	0.0135784	0.00932463	0.015661	0.0573904	0	0.00413677	0.00227292	0.0102906	0	0	0.0146271	0	0	0.00884655	0.0256139	0	0.00992422
MT-ATP6	1.90064	1.89174	1.56917	0.936022	1.19267	0.813096	1.55481	1.06131	1.01677	0.99205	0.892391	1.09159	1.27838	0.837718	0.652047	0.70853	1.80139	0.685873	1.08884	1.15488	0.862165	0.706755	1.57928	0.779582	1.63566	1.43732	2.57693	1.0279	1.13981	1.0464	1.27875	1.19694	1.67482	1.10394	1.24036	1.15098	1.21435	1.21618	2.45433	0.701858	1.20289	0.730162	0.523353	1.14297	0.871119	1.04225	1.2089	0.68529
MT-CO3	1.78212	1.9239	1.77993	0.701877	1.13723	0.979442	1.44953	1.22926	1.39027	1.16779	1.41566	1.32599	1.80957	1.27518	0.95889	1.02907	1.62393	0.875604	1.2362	1.37614	1.10473	0.853197	1.72463	0.973888	1.85953	2.14424	2.51507	1.08019	0.99528	0.950619	1.52118	1.37651	1.84015	1.14862	1.62292	1.42588	1.42504	1.45057	2.86491	0.760629	1.48284	0.760972	0.910772	1.32849	1.0166	1.16219	1.31317	0.917591
MT-ND3	1.61346	1.82296	1.41711	0.968916	1.13433	0.932055	1.23552	0.621077	0.702499	0.741648	0.676715	0.7575	1.01652	0.452596	0.407237	0.245293	1.17925	0.287734	1.00257	1.33057	0.739771	0.249726	1.12016	0.356336	1.62975	1.52039	2.68814	0.959489	0.862502	0.979838	1.06287	0.57885	1.12421	0.737507	0.841121	0.908153	0.695435	0.664841	1.73391	0.225792	0.624669	0.353569	0.509781	1.22225	0.916896	0.4525	0.661578	0.358745
MT-ND4L	0.131737	0.157494	0.134837	0.0293718	0.0504785	0.0330576	0.173272	0.0442936	0.08378	0.0565719	0.0331427	0.0632603	0.0487212	0.0376585	0.0393956	0.0224831	0.101135	0.0143495	0.0967215	0.147693	0.0711152	0.0245263	0	0.0210431	0.167279	0.316206	0.213295	0.0350614	0.048735	0.0562382	0.132219	0.0426573	0.0734256	0.052255	0.294328	0.012486	0.0585161	0.0764611	0.171728	0.0142723	0.0349673	0.0270793	0.0677165	0.0382887	0.0894632	0.0282928	0.0584348	0.077936
MT-ND4	1.49205	1.72714	1.33783	0.485134	0.941422	0.742192	1.38575	0.746797	0.700374	0.848494	0.988155	0.887183	1.29208	0.710973	0.586819	0.602211	1.52481	0.544737	0.927032	0.992611	0.598602	0.52842	1.5402	0.601261	1.57454	1.04187	2.17855	0.954338	0.819394	0.751929	1.07171	0.789659	1.33259	0.788664	1.24689	0.948968	1.02405	1.00487	2.47793	0.573918	0.972774	0.643748	0.431936	1.01544	0.750218	0.862381	0.803765	0.64708
MT-ND5	0.380857	0.559383	0.240169	0.126622	0.100026	0.0849035	0.445335	0.164293	0.0705734	0.244315	0.160395	0.294595	0.277938	0.205575	0.0865469	0.102126	0.473086	0.14635	0.270516	0.198683	0.120012	0.140227	0.375338	0.126985	0.337008	0.348032	0.617479	0.179924	0.151786	0.129319	0.300522	0.157246	0.341167	0.169312	0.42968	0.188789	0.263375	0.236354	0.569934	0.14654	0.234563	0.157035	0.104949	0.193196	0.150385	0.151513	0.33776	0.252104
MT-ND6	0	0.025787	0.0424083	0	0	0	0.00954784	0.0162019	0	0.00936304	0.035499	0.0079067	0	0.00821051	0.0054364	0.00722808	0	0.0217721	0.0114197	0.0191104	0	0.0169445	0.140402	0.00366664	0.0100889	0	0	0	0.019892	0	0.00849021	0.0418607	0.0323546	0.0073623	0	0.0474902	0.0109175	0.00916755	0.0175143	0.00517463	0.0289113	0.0027409	0.0762468	0	0.00979931	0.0179962	0.0379796	0.00194024
MT-CYB	1.51516	1.60579	1.25857	0.333574	0.857189	0.703019	1.15237	0.897697	0.889602	0.738784	0.86107	0.837921	1.24096	0.728831	0.652977	0.65577	1.97263	0.590796	0.930794	0.855448	0.55559	0.422047	0.866425	0.640759	1.15914	1.34792	2.11897	0.660487	0.628346	0.62128	1.18981	0.841148	1.20236	0.851193	0.888321	1.04663	1.0755	1.1003	2.16467	0.511696	1.24782	0.596856	0.488125	0.700264	0.623999	0.872138	0.843076	0.65793
AC136616.2	0	0	0	0	0	0	0	0	0	0	0	0	0	0	0	0	0	0	0	0	0	0	0	0	0	0	0	0	0	0	0	0	0	0	0	0	0	0	0	0	0	0	0	0	0	0	0	0
AC136352.3	0	0	0	0	0	0	0.000700308	0	0	0	0	0	0	0	0	0	0	0	0	0	0.00721975	0	0	0	0.00874329	0	0	0	0	0	0	0.00180932	0	0	0	0	0	0	0	0	0	0	0	0	0	0	0	0
BX004987.1	0	0	0	0	0	0	0.00185746	0	0	0.00834498	0	0	0	0.00522498	0	0	0	0	0.00570988	0	0	0.00212514	0	0	0	0	0	0.00737776	0	0	0.00184229	0	0.00184876	0	0	0	0.00803389	0	0	0	0	0	0	0	0	0	0	0
AC145212.1	0	0	0	0	0	0	0.00107364	0	0	0	0	0	0	0	0	0	0	0	0	0	0	0	0	0.00160336	0	0	0	0.010064	0	0	0	0	0	0	0	0	0	0	0	0	0	0	0	0	0	0	0	0
MAFIP	0	0	0	0	0	0	0.0057142	0	0	0.00783044	0	0	0	0	0	0	0	0	0.0035373	0	0	0.000299733	0	0	0	0	0	0	0	0	0	0	0	0.00261594	0	0	0	0.00205585	0	0	0	0	0	0	0	0	0	0
AC011043.1	0	0	0	0	0	0.00406154	0.00196191	0.00309319	0	0.0111317	0	0.00298774	0.00678557	0	0.00692485	0	0	0	0.00296669	0	0	0.0040805	0	0.00942852	0.0087788	0	0.0389032	0	0	0	0.00307194	0	0	0.00153249	0	0	0	0	0	0.00565549	0	0	0	0.011113	0	0.00282471	0	0.00710045
AC011043.2	0	0.00590104	0	0	0.0117789	0	0.00161433	0	0	0.0128599	0	0	0	0	0	0	0	0	0	0	0	0.0048359	0	0.00229478	0	0	0.0231636	0	0	0	0.00162281	0	0	0	0	0	0.00820216	0	0	0.00205897	0.00513046	0	0	0.0149012	0.00467269	0	0.0156837	0
AL592183.1	0.222099	0.163288	0.128499	0.164494	0.196092	0.141331	0.18188	0.0894445	0.303666	0.179743	0.13434	0.149275	0.147827	0.125034	0.130408	0.115489	0.0888661	0.0700056	0.119876	0.101398	0.177679	0.0968845	0	0.128859	0.0546797	0.407361	0.220676	0.157828	0.0522038	0.145726	0.08508	0.112058	0.0785622	0.115234	0.162731	0.249856	0.028813	0.130527	0.0358927	0.0740065	0.116862	0.111516	0.122952	0.112634	0.122374	0.112792	0.182109	0.102924
AC007325.4	0	0	0	0	0	0	0.00530676	0.00434783	0	0.0083095	0	0.0104403	0	0.00659812	0	0	0	0	0.00554411	0.0132207	0	0.00111542	0	0.00146959	0	0	0	0	0	0	0.00934697	0.00862137	0.0139945	0.00215669	0	0	0	0.00208563	0.00998625	0.00944081	0	0	0	0	0.0033236	0.00713998	0	0
AC007325.2	0	0	0	0	0	0	0	0	0	0	0	0	0	0	0	0	0	0	0	0	0	0	0	0	0	0	0	0	0	0	0	0	0	0	0	0	0	0	0	0	0	0	0	0	0	0	0	0
AL354822.1	0	0	0	0	0	0	0.0196087	0.0119192	0	0.00281836	0.0172403	0.0116374	0	0.00999801	0.0118071	0	0	0.0227761	0.0111813	0.00653313	0	0.00158606	0	0.0073816	0.0168504	0	0	0.0164183	0	0	0.0427762	0.00160405	0.00952992	0.0187522	0	0	0.0484963	0.0206997	0	0.00873282	0.0153297	0.00458662	0.0225092	0	0.00841388	0.0122667	0.0419629	0.0113261
AC240274.1	0	0	0	0	0	0.012721	0.0154522	0.0017981	0	0.0136428	0	0.00882964	0.00777784	0.00585888	0.0344126	0.0282017	0	0	0	0.00794468	0	0.0110351	0	0.015025	0	0	0	0.0154631	0	0	0.0152897	0.00351609	0.00652015	0.00925979	0	0.013554	0.0137073	0.0112514	0.0189563	0.0117263	0.0111043	0.00409819	0	0.00386687	0.0106461	0	0.0343553	0.0223782
