## Supplementary material for "Single-cell dissection of schizophrenia reveals neurodevelopmental-synaptic axis and transcriptional resilience": TableS7at_Pseudobulk_mean_Endo (part 4 of 6)

### Sheet: Sheet1 (continued)
Gene	CON1	CON2	CON3	CON4	CON5	CON6	CON7	CON8	CON9	CON10	CON11	CON12	CON13	CON14	CON15	CON16	CON17	CON18	CON19	CON20	CON21	CON22	CON23	CON24	SZ1	SZ2	SZ3	SZ4	SZ5	SZ6	SZ7	SZ8	SZ9	SZ10	SZ11	SZ12	SZ13	SZ14	SZ15	SZ16	SZ17	SZ18	SZ19	SZ20	SZ21	SZ22	SZ23	SZ24
CTR9	0.0947807	0.0181684	0.118357	0.0606389	0	0.0312534	0.0683633	0.073939	0.0323328	0.055622	0.0897422	0.0619422	0.0650448	0.0760153	0.0526257	0.0569733	0.0965226	0.0772755	0	0.0716022	0.0448133	0.0417717	0.125215	0.168655	0.058462	0.088989	0.0807504	0.0535623	0.0468587	0	0.0651423	0.0571982	0.0311326	0.121534	0	0.0569012	0.0683533	0	0.0713749	0.137997	0	0.0429272	0.0254009	0.0258925	0	0.0479676	0.0692977	0.0411027
EIF4G2	0.133842	0.251552	0.34326	0.088248	0.279297	0.28684	0.335349	0.25704	0.46561	0.149145	0.146402	0.0858665	0.231874	0.249235	0.200978	0.104166	0	0.142239	0.243241	0.264329	0.104401	0.172296	0.109711	0.190489	0.253762	0.105501	0.0727925	0.103379	0.134197	0.166411	0.151165	0.213741	0.202255	0.226016	0.122919	0.166369	0.260371	0.242346	0.084539	0.0830836	0	0.110114	0.247734	0.146624	0.30254	0.218993	0.277879	0.233309
ZBED5	0.183458	0.0859248	0.111219	0.053256	0.0389565	0.232521	0.0261926	0.0940052	0.056779	0.134351	0.0291355	0.0679161	0.152922	0.0899194	0.120806	0.0273571	0	0.0469283	0.128017	0.140716	0	0.161944	0.145961	0.13543	0.0937886	0.0728258	0.111044	0.163753	0.212697	0.103376	0.144752	0.147685	0.0771832	0.0659007	0.390438	0.099291	0.0859469	0.0889042	0.144393	0.105355	0.210356	0.100712	0.0647036	0.0560207	0.218877	0.0757436	0.0484241	0.117217
GALNT18	0.842596	0.828013	0.671086	0.353988	0.439316	0.46538	0.25295	0.719088	0.67466	0.517644	0.33218	0.929467	0.564115	0.531907	0.424569	0.541365	0.28601	0.531645	0.661117	0.542375	0.288316	0.938291	0.584318	0.346131	0.712037	0.88587	0.699793	0.385173	0.281353	0.55526	0.649761	0.749684	0.511037	0.715522	0.84954	0.695593	0.662919	0.160603	0.531491	0.431745	0.236199	0.220891	0.850379	0.44298	0.527543	0.950484	1.02576	0.683809
USP47	0.322832	0.560313	0.457864	0.242665	0.480598	0.447117	0.434104	0.381913	0.457725	0.425643	0.463985	0.197283	0.499344	0.383481	0.397439	0.311762	0.512589	0.37581	0.347853	0.309104	0.287976	0.359254	0.415674	0.190202	0.306816	0.51039	0.231526	0.513482	0.549478	0.299085	0.437171	0.288165	0.396649	0.413728	0.886167	0.388552	0.362009	0.429161	0.353626	0.492582	0.308963	0.636543	0.187795	0.388887	0.595419	0.462993	0.388603	0.444022
DKK3	0.222239	0.31819	0.18405	0.174985	0.177336	0.16327	0.244175	0.171646	0.459847	0.209575	0.181473	0.227945	0.224802	0.215274	0.251338	0.0775406	0.169847	0.2091	0.177689	0.177508	0.223088	0.153226	0.149855	0.0228717	0.316613	0.398361	0.305532	0.18061	0.364727	0.275332	0.270862	0.229665	0.216423	0.130377	0.0349995	0.0510981	0.222233	0.325952	0.16253	0.101105	0.197126	0.0851296	0.24831	0.15612	0	0.0981146	0.0645861	0.290129
MICAL2	0.0238051	0.0735338	0.0885197	0.0990507	0.0319583	0.023684	0.13413	0.0545601	0.107392	0.0215065	0.0669099	0	0.0870055	0.205606	0.121918	0.0225792	0.126168	0.0258222	0.084201	0.0404855	0.0616887	0.0191612	0.079576	0.129327	0.160618	0	0	0.0803935	0.0404438	0.0954691	0.0848981	0.0636654	0.113142	0.082946	0.0420679	0.093869	0.0573302	0.044786	0.142918	0	0	0.0651039	0.0945899	0.098894	0	0.146151	0.0145	0.0352819
PARVA	0.200203	0.386022	0.229573	0.0529114	0.182628	0.326832	0.125356	0.186727	0.328618	0.4883	0.247314	0.276104	0.290986	0.237184	0.234081	0.193275	0.217797	0.238636	0.13661	0.245483	0.485765	0.174412	0.13118	0.385345	0.212502	0.211801	0.300943	0.176762	0.0895271	0.21323	0.190422	0.158698	0.280286	0.244906	0.135063	0.21502	0.197681	0.580888	0.302368	0.104649	0.507273	0.116004	0.138182	0.36757	0.249097	0.336316	0.168856	0.218879
TEAD1	0.630892	0.69043	0.463918	0.372253	0.463668	0.615392	0.373868	0.475033	0.586793	0.704584	0.561523	0.752049	0.555987	0.459547	0.405145	0.552373	0.110773	0.509128	0.371432	0.554599	0.703082	0.596061	0.562471	0.485103	0.412798	0.331441	0.523185	0.493116	0.538019	0.726449	0.444594	0.510758	0.630834	0.413841	0.520288	0.477489	0.41597	0.656647	0.296442	0.449963	0.358161	0.667018	0.613933	0.567464	0.519486	0.505797	0.533408	0.849365
RASSF10	0	0	0	0	0	0	0	0	0	0	0	0	0	0	0	0	0	0	0	0	0	0	0	0	0	0	0	0	0	0	0	0	0	0	0	0	0	0	0	0	0	0	0	0	0	0	0	0
ARNTL	0.0559472	0.036891	0	0.151801	0.0321906	0.115357	0.139865	0.12204	0.0225024	0.113923	0.0511383	0	0.285668	0.0623089	0.0665954	0.0305115	0	0.0972116	0.133841	0.0828004	0.0612345	0.0460046	0.0604745	0.153972	0.0827035	0.3076	0.117128	0.0801367	0.0660718	0.0829388	0.180441	0.0868654	0.120798	0.114307	0.114	0.0441689	0.10868	0.118493	0.106664	0.242988	0	0.0975078	0.0742143	0.123605	0	0.106973	0.0774061	0.142669
BTBD10	0.161734	0.0628688	0.122546	0.187341	0.232894	0.189655	0.140596	0.163796	0.0651047	0.16907	0.196373	0.0253733	0.175607	0.123537	0.108994	0.178068	0.288195	0.132911	0.189886	0.144659	0.0798402	0.160713	0.138212	0.172844	0.121427	0	0.2384	0.141689	0.143196	0.254084	0.218093	0.192174	0.234087	0.154999	0.0656298	0.268651	0.132834	0.270939	0.128062	0.176717	0.292373	0.0331442	0.169186	0.0433666	0.233857	0.143156	0.199733	0.147062
PTH	0	0	0.00862125	0.0116023	0	0	0.0259882	0.00140587	0	0	0	0	0	0	0.00853362	0	0	0	0	0	0	0	0.00116064	0	0.00786819	0	0	0	0	0.0170271	0	0	0	0	0	0	0	0	0	0	0	0	0	0	0	0	0	0
FAR1	0.529164	0.346012	0.262173	0.368685	0.387376	0.365199	0.332406	0.296808	0.204433	0.293596	0.103172	0.297358	0.364175	0.254737	0.358141	0.274142	0	0.280114	0.421742	0.34652	0.34795	0.211726	0.288212	0.183603	0.218284	0.282166	0.382097	0.384055	0.318903	0.450539	0.398337	0.286595	0.283754	0.393115	0.108244	0.496419	0.30426	0.267409	0.180669	0.198879	0.313937	0.219416	0.266345	0.413665	0.18481	0.323483	0.347732	0.24502
SPON1	0.0167478	0.0102273	0.0229871	0.00927162	0.0330406	0.0176333	0	0.00871206	0.0202748	0.0114965	0	0	0	0.0451152	0.0671738	0	0	0	0.0319226	0	0	0.134268	0	0.0438564	0.0112435	0	0	0.0137673	0.0492568	0.0276118	0.0111947	0.0113348	0.046058	0.0389722	0.078658	0.0262364	0.01504	0.0324398	0	0.163726	0.0624867	0.0469872	0	0.0485017	0	0	0.0195289	0
RRAS2	0.0578121	0.0614542	0.0337036	0.191465	0.0722722	0.110863	0.00755032	0.113539	0.237589	0.125326	0.100528	0.126049	0.149518	0.204012	0.151371	0.131137	0.192692	0.0461247	0.16454	0.0652789	0	0.18625	0.0910549	0.136191	0.0415857	0.0820368	0	0.164771	0.140862	0.0826826	0.0740523	0.191059	0.109731	0.16819	0.0820767	0.0868526	0.0596535	0.0462441	0.168373	0.130997	0.202547	0.154055	0.136534	0.064707	0	0.0485597	0.0562485	0.226764
COPB1	0.0968227	0.0548355	0.0961376	0.128734	0.103327	0.0729219	0.116772	0.112862	0.287897	0.0929954	0.0653606	0.113529	0.0601368	0.154152	0.112406	0.132368	0	0.12799	0.115735	0.0949175	0.124206	0.126197	0.0664772	0.177008	0.0941381	0	0.145055	0.132277	0.0658797	0.0395893	0.119119	0.154997	0.104482	0.0542327	0.13083	0.0705807	0.13735	0.0503949	0.16068	0.019087	0.185698	0.11811	0.0705325	0.0319199	0.156908	0.124894	0.0856448	0.0781011
AC018523.2	0	0	0	0	0	0.0440069	0	0	0	0	0	0.0251537	0	0.0124445	0.0212954	0	0	0.0188909	0	0.00368667	0	0	0.0117584	0.0496814	0	0	0	0	0	0	0	0	0	0	0	0.0455046	0.00406728	0	0	0.0240476	0	0	0.0105867	0	0	0	0.00937158	0
PSMA1	0.0936385	0.124638	0.0878652	0.0455185	0.140682	0.0735042	0.104665	0.100472	0.0792814	0.0516882	0.0839573	0.113576	0.0182981	0.00849053	0.0718843	0.0721887	0.151972	0.0776399	0.0222984	0.0383465	0	0.0976894	0.0797561	0.0255614	0.0589892	0.0820368	0	0.0592501	0	0.0508419	0.0471892	0.0865697	0.0351029	0.0974206	0.0853191	0.0349553	0.017507	0.079649	0.0365943	0	0	0.0418605	0.0371765	0.123699	0	0.104847	0.199544	0.105226
PDE3B	0.12733	0.0937001	0.175024	0.128335	0.242142	0.309189	0.302338	0.134188	0.20356	0.152873	0.0972406	0.0962265	0.0843323	0.0658825	0.101029	0.178306	0.0965226	0.14856	0.273999	0.112688	0.0515052	0.323649	0.258879	0.250838	0.17872	0	0.225878	0.149071	0.112433	0.256072	0.209908	0.0857854	0.171756	0.180357	0	0.134708	0.120929	0.261535	0.316133	0.264475	0	0.107768	0.157168	0.415288	0	0.0264558	0.354925	0.21549
CYP2R1	0	0.0332754	0.00280831	0.0102797	0.0351169	0	0.0683475	0.00691506	0.0677547	0.0115411	0.0897422	0	0.0252923	0.0349007	0.0432489	0	0	0	0.0234861	0.0534497	0.0503314	0.0216914	0.0379684	0	0.0261894	0	0	0.0312846	0	0.0242535	0.0480437	0.0801177	0.0282318	0.0575972	0.0639744	0.0254926	0.0167704	0	0	0	0	0.0266682	0.00802845	0.0222381	0	0.0361392	0.019781	0
CALCB	0	0.0414972	0.0358316	0	0	0	0	0.00582241	0.0083734	0.0107741	0	0	0	0.00849053	0.00717574	0	0	0	0.0273172	0.0138497	0	0	0.00450306	0	0	0	0	0.00884511	0	0	0.0111947	0.0186267	0.0237594	0.00969139	0	0	0	0	0	0	0	0	0.00287308	0	0	0	0.00591353	0.0107384
INSC	0	0	0	0	0	0.0440069	0	0	0	0	0	0	0	0.00778841	0	0	0	0	0	0	0	0	0	0	0.0151486	0	0	0	0	0	0	0	0	0.0137575	0	0	0.00140037	0	0	0	0	0	0	0	0	0	0	0
SOX6	0	0.223284	0.130645	0.108779	0.247434	0.232742	0.0669325	0.0943883	0.241512	0.190286	0.164738	0.0571639	0.27027	0.284879	0.294267	0.153806	0.418306	0.183476	0.183422	0.227956	0.0869391	0.0478285	0.125736	0.0792346	0.289743	0.497629	0.297298	0.126002	0.0429373	0.0742492	0.094906	0.0524012	0.120062	0.165922	0.16587	0.0609588	0.204894	0.074083	0.109144	0.019087	0.143328	0.0623301	0.0313028	0.2668	0.232599	0.243208	0.0860456	0.127337
C11orf58	0.0832477	0.131387	0.256117	0.196227	0.206488	0.120981	0.381711	0.214673	0.331539	0.172548	0.139663	0.111022	0.112377	0.28883	0.183454	0.088221	0.25856	0.152837	0.175461	0.211084	0.193416	0.214138	0.15977	0.233653	0.132894	0.322611	0.189794	0.229923	0.15221	0.183506	0.196461	0.20465	0.201461	0.226896	0.302157	0.0568709	0.155952	0.162655	0.219014	0.286075	0.314241	0.255571	0.223377	0.191865	0.310162	0.368602	0.202876	0.137878
PLEKHA7	0.196068	0.129056	0.13316	0.144279	0.150322	0.149239	0.155815	0.244393	0.25955	0.0533911	0.132625	0.254468	0.121776	0.280853	0.136956	0.0526974	0.151972	0.137632	0.156342	0.0822456	0.0719666	0.104556	0.216188	0.132605	0.200194	0.226493	0.0727925	0.176255	0.099224	0.141978	0.148761	0.166125	0.192362	0.241277	0.0853191	0.0882058	0.211292	0.117382	0.149597	0.106539	0	0.0998464	0.395816	0.0493235	0.10073	0.0756759	0.170744	0.144016
RPS13	0.0861798	0.034767	0.205872	0.111331	0.208849	0.0402834	0.0410996	0.113272	0.190965	0.024229	0.20151	0.0427404	0.0648898	0.349683	0.216265	0	0	0.0756749	0.13187	0.0840828	0.0688019	0.0891151	0.0888538	0	0.256001	0.15988	0	0.110577	0.104458	0.0814212	0.161596	0.0679036	0.11721	0.144532	0.0697919	0.0573883	0.217325	0.0903623	0.0724804	0.126641	0	0.0396012	0.21828	0.0201105	0.0692585	0.0374524	0.0954995	0.0639183
PIK3C2A	0.554483	0.346071	0.484479	0.39137	0.200558	0.163663	0.149572	0.309399	0.386659	0.244474	0.275704	0.413774	0.301846	0.335707	0.253041	0.336468	0.0965226	0.292653	0.294124	0.37027	0.228605	0.44515	0.378779	0.287103	0.178922	0.370821	0.10757	0.391688	0.439872	0.286178	0.357477	0.407478	0.382936	0.521888	0.405999	0.236369	0.286702	0.128454	0.320809	0.332989	0.341124	0.517141	0.351767	0.109397	0.140256	0.113698	0.478708	0.286428
NUCB2	0.0407047	0.0493111	0.111672	0.110321	0.0893603	0.0269277	0.0748583	0.0573985	0.144555	0.0627474	0.0813978	0.0686715	0.0263084	0.0798205	0.0510436	0.149522	0.151972	0.0830491	0.0852412	0.060043	0.0223576	0.103274	0.147438	0.0966935	0.098266	0.107553	0.150807	0.163145	0.106729	0.246496	0.0807333	0.0873347	0.088362	0.0639613	0	0.11482	0.0926663	0.0401559	0.0507222	0.0729007	0.099171	0.0559825	0.0596725	0.105447	0.0293291	0	0.138711	0.0340015
NCR3LG1	0	0.0192728	0	0.0235005	0.0102049	0.0431143	0.0166631	0.0117308	0	0.00610086	0.0423913	0	0.0390539	0	0.00945223	0	0	0.0115685	0.0169381	0	0	0.0177936	0.0234601	0.0162616	0	0	0	0.0197448	0	0	0.0173855	0.0207871	0.00174335	0	0	0	0.00053125	0	0.0526547	0.0299258	0	0.026119	0	0	0	0	0	0
KCNJ11	0	0	0	0	0	0	0	0	0.0294506	0	0	0	0	0.00982577	0	0	0	0	0.0125883	0	0	0	0	0	0	0	0	0	0	0.0170271	0.0085093	0	0	0	0	0	0.00351878	0	0	0	0	0	0	0	0	0	0	0
ABCC8	0.150609	0	0	0.0264095	0.0249077	0.0279617	0.035679	0.0108654	0.0646637	0.00491457	0	0.0359603	0	0.0113295	0.0562952	0.0365199	0.0965226	0	0.0405174	0.00369879	0	0	0.00994356	0.0292692	0.0655747	0.0977801	0	0.00585384	0.0423966	0.0132248	0.0514962	0	0.0231329	0.0115897	0	0.0179325	0.0674472	0	0.0666206	0.019087	0.0606445	0.0255288	0.0172112	0.0418536	0	0	0.0114817	0
USH1C	0	0	0	0.0247007	0	0	0	0.0152165	0	0.0053303	0	0	0	0	0.0155317	0	0	0	0.0125883	0	0	0	0.0705467	0	0.00185042	0	0	0.082755	0	0	0	0	0.00125812	0	0	0.0227943	0	0	0	0	0	0.724236	0	0.0296171	0	0	0	0.0149278
OTOG	0	0	0	0	0	0	0	0.0235289	0	0	0	0	0	0	0	0	0	0	0	0.00369879	0	0	0.0148325	0	0	0	0	0.0264855	0	0	0	0	0	0	0	0	0	0	0	0	0	0.147902	0	0	0	0	0	0
MYOD1	0	0	0	0	0	0	0	0	0	0	0	0	0	0	0	0	0	0	0	0	0	0	0	0	0	0	0	0	0	0	0	0	0	0	0	0	0	0	0	0	0	0	0	0	0	0	0	0
KCNC1	0	0	0.0757656	0.0127454	0.073789	0.0496182	0.0540944	0.0151278	0.0649023	0.0101734	0.0304915	0	0.0160576	0.0137465	0.080251	0	0	0	0.0301516	0.0109765	0.0548893	0.0449889	0.00116064	0.0471319	0.0163325	0.158676	0	0.0209537	0.0174569	0.0149507	0.0430744	0.0578331	0.0580925	0.0228338	0	0	0.056401	0	0.0227341	0	0.108402	0.019942	0.0392829	0	0	0.0224534	0.00577858	0.0418106
SERGEF	0.346413	0.215649	0.126157	0.0995599	0.0792519	0.0704881	0.0770486	0.165159	0.0686383	0.22353	0.338935	0.107702	0.247416	0.111204	0.222643	0.0176491	0.10983	0.0825957	0.143122	0.208815	0.057455	0.161193	0.140468	0.136317	0.164715	0.30089	0.10076	0.17161	0.194001	0.168971	0.181041	0.0992099	0.127642	0.178745	0.172556	0.126904	0.173665	0.170499	0.191579	0.142515	0.0466265	0.0427147	0.0752835	0.0670659	0	0.138273	0.112504	0.155868
TPH1	0	0	0	0	0	0	0	0	0	0	0	0	0	0.0103829	0	0	0	0.0187219	0	0	0.0249603	0	0	0	0.00708892	0	0	0	0	0	0	0	0	0	0	0	0	0	0	0	0	0	0.00680858	0	0	0	0.00102437	0
SAAL1	0	0	0	0	0.0664617	0	0.0278929	0.0104633	0.0820062	0.0221869	0.0259314	0	0.0687772	0.00256826	0.00896763	0.0320397	0.0965226	0	0.0255429	0.0260573	0.0242959	0.0241486	0.012919	0	0.00174501	0	0	0.0317788	0	0	0.0391747	0.0360713	0.0187471	0.0381648	0	0	0.0046745	0	0.0388444	0.0704678	0	0.00985676	0	0	0	0	0.00490057	0.0319679
MRGPRX3	0	0	0	0	0	0	0	0	0	0	0	0	0	0	0	0	0	0	0	0	0	0	0	0	0	0	0	0	0	0	0	0	0	0	0	0	0	0	0	0	0	0	0	0	0	0	0	0
SAA4	0	0	0	0	0	0	0	0	0	0	0	0	0	0	0	0	0	0	0	0	0	0	0	0	0	0	0	0	0	0	0	0	0	0	0	0	0	0	0	0	0	0	0	0	0	0	0	0
SAA2-SAA4	0	0	0	0	0	0	0	0	0	0	0	0	0	0	0	0	0	0	0	0	0	0	0	0	0	0	0	0	0	0	0	0	0	0	0	0	0	0	0	0	0	0	0	0	0	0	0	0
SAA1	0	0	0	0.00987174	0	0	0	0	0	0	0	0	0	0	0	0	0	0	0	0	0	0	0	0	0	0	0	0	0	0	0	0	0	0	0	0	0	0	0	0	0	0.0157163	0	0	0	0	0	0
HPS5	0.107405	0.0906757	0.0626197	0.0522678	0.0482008	0.0369744	0.0475276	0.11519	0.0202748	0.103466	0.0300229	0	0.0668485	0.0693463	0.0262992	0.0403622	0	0.0390301	0.0125534	0.102007	0.0602946	0.114107	0.0496101	0.053853	0.0607277	0.32637	0	0.0503659	0.0170392	0.0512168	0.0546943	0.0839207	0.0736388	0.065439	0	0.124081	0.0513694	0.144779	0.0380494	0	0.0474525	0.0519395	0.0151083	0.0573841	0	0	0.059359	0.186894
GTF2H1	0.115222	0.130511	0.0437136	0.132048	0.127733	0.0863378	0.0328227	0.0887132	0.161254	0.166387	0.0892079	0.0717592	0.132994	0.0863284	0.0778849	0.0830979	0	0.11048	0.077896	0.0471228	0.192916	0.0754535	0.0843432	0.126887	0.045809	0.224113	0.0870069	0.125496	0.0535519	0.0684057	0.0879058	0.130002	0.0837721	0.0937038	0	0.0161441	0.0695122	0.156736	0.0466827	0.0254965	0.0466265	0.14704	0.0875592	0.0742483	0.0492617	0.124479	0.0708943	0.102083
LDHA	0.234832	0.0981096	0.150068	0.117148	0.163669	0.0285252	0.240959	0.205532	0.110213	0.0575114	0.0592171	0.0703304	0.0965901	0.295782	0.122761	0.11795	0	0.0819372	0.190666	0.108739	0.0448133	0.185134	0.0692797	0.0797893	0.112732	0.0977801	0	0.148797	0.0825881	0.129239	0.221141	0.141051	0.185247	0.184836	0	0.0228093	0.265642	0.17505	0.104336	0.188693	0.138169	0.105892	0.261279	0.028598	0.163173	0.137372	0.0788912	0.277244
LDHC	0.0167478	0	0	0	0	0	0	0	0	0.00795193	0.0249445	0	0	0	0	0	0	0	0	0	0	0	0.00116064	0	0	0	0	0.0140678	0	0	0.0079671	0	0	0	0	0	0	0	0	0	0	0	0.0148063	0	0	0	0	0
LDHAL6A	0	0	0	0	0	0	0.00805185	0	0	0	0	0	0	0	0	0	0	0	0	0.0138497	0	0.00510673	0	0	0	0	0	0.00690035	0	0	0.0010688	0	0.00771324	0	0	0	0	0	0.0284485	0	0	0	0	0	0	0	0.00937158	0
TSG101	0.11504	0.110321	0.165639	0.0596056	0.132165	0.0232016	0.187912	0.123376	0.0849384	0.156707	0.0948987	0.222553	0.103288	0.11664	0.105218	0.0399567	0	0.136917	0.113314	0.0995275	0.0473105	0.115699	0.134038	0.16672	0.102849	0.27849	0.0911632	0.0551943	0.0473138	0.110607	0.131483	0.239405	0.126064	0.0847455	0.139705	0.0705705	0.0965924	0.218274	0.127933	0.108238	0.174226	0.0753506	0.0446293	0.0762651	0.0514686	0.100237	0.229063	0.162466
UEVLD	0	0.104464	0.0687199	0.0588869	0.107167	0.0938828	0.0816557	0.083852	0.0452621	0.0673842	0.106743	0.0132686	0.101654	0.102662	0.0746007	0.104096	0.0965226	0.100328	0.06277	0.061654	0.121302	0.103761	0.109835	0.0328192	0.0812634	0	0.0870069	0.075545	0.152341	0.107227	0.0640354	0.0353862	0.0607721	0.0303172	0.0642232	0.111009	0.0543916	0.0845654	0.168449	0.0700798	0.0624867	0.100921	0.0499159	0.0137495	0	0.175655	0.0650551	0.0665759
SPTY2D1OS	0.0238051	0.0391562	0.0319514	0.0120061	0.0122615	0.0285252	0.028444	0.0163156	0	0.0371874	0.0249445	0	0.00859814	0.0184369	0.0489404	0.0407023	0	0.0148363	0.0246617	0.0370292	0.0293634	0.0118448	0.005894	0	0	0	0	0.00525203	0.01495	0.0578808	0.0172347	0.040491	0.0196507	0.0386513	0	0.0129368	0.0266662	0	0.00694318	0.0394719	0	0	0	0.0213965	0	0.055993	0.0122729	0.0968396
SPTY2D1	0.0390762	0.0308782	0.0632022	0.0386556	0.0484039	0.0323105	0.0135601	0.0177547	0	0.0641736	0.0249445	0	0.060936	0.026766	0.0109434	0.0289814	0	0	0.0484515	0.0143867	0	0.0409559	0.00321188	0.0391333	0.0236381	0	0	0.0311471	0	0.0299906	0.0378284	0.0326847	0.0387123	0.0390839	0.0349995	0.0129368	0.0223654	0	0.0381013	0.0221512	0	0.00769426	0	0	0	0.0144458	0.0339374	0.0152647
TMEM86A	0	0	0	0	0	0	0	0	0	0	0	0	0	0.00487116	0	0	0	0	0	0	0	0	0.0235766	0	0.00443482	0	0	0.00351161	0	0	0	0	0	0	0	0	0	0	0.00694318	0	0	0	0	0	0	0	0.00102437	0
IGSF22	0	0.0140701	0.00862125	0	0	0	0	0.0193287	0	0	0	0	0	0	0	0	0	0.0132518	0	0	0	0	0	0	0.0027184	0	0	0.00666877	0.0155132	0	0	0	0	0	0	0	0.00206052	0	0	0	0	0	0	0	0	0	0.00414078	0
PTPN5	0	0	0.0103128	0.086668	0	0.0271049	0.0354682	0.0505673	0.105244	0.0320587	0	0.0186999	0.0528744	0.0256344	0.0197217	0.0517506	0.201459	0.0208371	0.0237075	0.0291098	0	0.0519314	0.0282114	0	0.0570618	0	0	0.00452763	0.0395657	0	0.0390307	0.0331839	0.0327077	0.0574124	0	0.0556954	0.0175623	0	0	0.0195705	0	0.0534367	0.0234298	0.0330129	0	0.114138	0.0105842	0.0202758
MRGPRX2	0	0	0	0	0	0	0	0	0	0	0	0	0	0	0	0	0	0	0	0	0	0	0	0	0	0	0	0	0	0	0	0	0	0	0	0	0	0	0	0	0	0	0	0	0	0	0	0
ZDHHC13	0	0.0259292	0	0.0767665	0	0	0.112655	0.0239513	0	0.0161941	0	0.0970567	0.0283061	0.0248545	0.0049466	0	0.138629	0.0312292	0	0.0441607	0	0.0132121	0.0751829	0.0292692	0.0155053	0.292251	0.117128	0.0900211	0	0.0247413	0.0171611	0.022946	0.0426128	0.0123082	0.0744897	0	0.0145194	0	0	0.0842545	0	0.00876715	0.0403394	0.0213965	0	0	0.0177028	0
CSRP3	0	0	0	0	0	0	0	0	0	0	0	0	0	0	0	0	0	0	0	0	0	0	0	0	0	0	0	0	0	0	0	0.0154166	0	0	0	0	0	0	0	0	0	0	0	0	0	0	0	0
E2F8	0	0	0	0	0	0	0.00805185	0	0	0	0	0	0	0	0	0	0	0	0	0	0	0	0	0	0	0	0	0	0	0	0	0	0	0	0	0	0	0	0	0	0	0	0	0	0	0	0	0
NAV2	0.558954	0.489792	0.48977	0.291111	0.40049	0.749914	0.35164	0.535651	0.74234	1.10348	0.632739	0.687776	0.529336	0.532611	0.653451	0.57306	0.477188	0.66365	0.384436	0.515946	0.621305	0.899234	0.454405	0.674841	0.57303	0.597408	0.83957	0.422326	0.942107	0.556994	0.676622	0.81476	1.00848	0.492381	0.912057	0.464501	0.450029	0.905953	0.542407	0.462544	0.914388	0.281274	0.495058	0.745975	0.11808	0.341617	0.706013	1.15846
HTATIP2	0.0297689	0.0124081	0	0.0204149	0.023637	0.0176333	0.0320276	0.0403232	0.144162	0.0140725	0	0.0671827	0.0628653	0.0547882	0.0252568	0.0457877	0	0.0619372	0.0374288	0.0207169	0.0438134	0.0430957	0.0172278	0.0175884	0.0125144	0.211801	0.0911632	0.0225884	0.0237499	0.0730965	0.0255043	0.00300734	0.0331582	0.0372126	0	0	0.053949	0.044786	0.00694318	0.0252953	0	0.0190323	0.0154177	0.0319199	0	0	0.0329092	0.0419296
PRMT3	0.099549	0.0982142	0.170999	0.100663	0.137612	0.0540136	0.14693	0.0418442	0	0.151719	0.119023	0.0999349	0.116762	0.0761386	0.0743183	0.0888331	0.531167	0.19527	0.0582068	0.0715625	0.147214	0.098495	0.0931796	0	0.0549742	0	0.174658	0.137724	0.118269	0.0977508	0.0662326	0.104815	0.141955	0.0697052	0	0.0307601	0.0918949	0.11369	0.0420273	0.0967245	0	0.0886446	0.124741	0.234085	0.0492617	0.11833	0.0877519	0.0455294
SLC6A5	0	0	0	0	0	0	0	0	0	0	0	0	0	0	0	0	0	0	0	0	0	0	0	0	0	0	0	0	0	0	0	0	0	0	0	0	0	0	0	0	0	0	0	0	0	0	0	0
NELL1	0	0.110912	0.134781	0.105008	0.175319	0.115891	0.171643	0.125205	0.0400557	0.107223	0	0.107062	0.14441	0.0913557	0.14061	0.0859705	0	0.0414715	0.0991961	0.0870233	0.0689037	0.140181	0.0806631	0.0615296	0.097421	0	0.117128	0.111367	0.0860232	0.0940613	0.143747	0.102963	0.11034	0.070939	0.0745761	0	0.0960654	0.0961666	0.0511839	0.0979458	0	0.0356554	0.0552634	0.0296171	0.0780533	0.193953	0.0918108	0.0382727
ANO5	0.0607766	0.214725	0.153646	0.0695206	0.0459954	0.118317	0.0458795	0.162825	0.0994647	0.0845798	0.278793	0.0558608	0.151045	0.0744892	0.125281	0.0492068	0.110773	0.172081	0.0694293	0.119692	0.0814533	0.0630114	0.177849	0.187167	0.173916	0.425055	0	0.158045	0.133064	0.18968	0.121962	0.153188	0.128629	0.197885	0	0.15071	0.0994786	0.104579	0.064681	0.0809672	0.237171	0.122947	0.114499	0.185523	0.127579	0	0.0983121	0.0778526
SLC17A6	0	0	0	0.0212934	0.0139447	0	0	0.00140587	0	0	0	0	0	0.00309377	0.00911604	0	0	0	0	0	0	0	0	0.0218815	0.0182861	0	0	0.00740909	0	0	0.0137544	0	0.0118975	0	0	0	0.00331326	0	0	0.0529045	0	0.0300823	0	0	0	0	0	0
FANCF	0	0	0	0.0278223	0.0192777	0	0.00755032	0	0	0	0	0	0	0.0245902	0.0070111	0.00883963	0	0.0050952	0.0182186	0.0200776	0	0	0	0.0218815	0	0	0	0.00351161	0	0.0483546	0	0	0.0196236	0.0109528	0	0	0.00787533	0	0	0	0	0	0.00287308	0	0	0	0.0399877	0
GAS2	0	0.0959157	0.0151424	0.038771	0.0244509	0.0232016	0.0308068	0.0100137	0.144365	0.0685089	0	0	0.0326109	0.0830881	0.0281839	0.0402271	0.25856	0.0318382	0.0834526	0.0629084	0.0259538	0.0260489	0.0840557	0.0205824	0.0521305	0.128713	0	0.135511	0.0999016	0.091914	0.0841824	0.0183346	0.042802	0.0129807	0	0.012288	0.0226251	0	0.0575113	0.0476711	0.130915	0.136403	0.120946	0.0497276	0	0.0290176	0.0883235	0.0352716
SVIP	0.0858379	0.0364919	0.208455	0.0374521	0.0862429	0	0.0694814	0.0927483	0.0613611	0.0762559	0.141704	0.0570618	0.0412387	0.0688734	0.0778952	0.0424555	0	0.0121043	0.0818408	0.0572801	0.0540364	0.052436	0.0681728	0.0739857	0.0585775	0.213006	0.162104	0.109723	0.066567	0.0778881	0.0608415	0.0505667	0.0350893	0.0627061	0.157229	0.0911371	0.0738591	0.0462441	0.0584122	0.0443847	0	0.0890012	0.175334	0.0616108	0	0.107514	0.114326	0.126853
CCDC179	0	0	0	0	0	0	0	0	0.050613	0	0	0	0	0	0	0	0	0	0	0	0	0	0	0	0	0	0	0.00112855	0	0	0	0	0	0	0	0	0.00314372	0	0	0	0	0	0	0	0	0	0	0
LUZP2	0.0336694	0.0279023	0.0835882	0.0968871	0.0645934	0.0834616	0.0231966	0.0705336	0.0861819	0.0396862	0.0662638	0.0421028	0.0316113	0.0305325	0.0528101	0.0153745	0	0.0409127	0.0125534	0.0796674	0.0382496	0.0674763	0.00937794	0.049618	0.0681876	0.0977801	0	0.103232	0.166928	0.0206826	0.0706694	0.0381094	0.0726803	0.0412253	0	0.0589165	0.0579753	0.0961666	0	0.0343407	0	0.0313881	0.0311495	0.100243	0.0293291	0.119847	0.0630568	0.00875536
ANO3	0.13889	0.248032	0.153262	0.113952	0.15544	0.365783	0.0691774	0.150687	0.249171	0.268763	0.072356	0.230247	0.144634	0.136271	0.194479	0.249854	0.110773	0.217847	0.18376	0.203591	0.620035	0.0320405	0.131743	0.197334	0.106953	0.121073	0	0.078316	0.0642148	0.243812	0.163168	0.0643216	0.188782	0.16179	0.0744897	0.0924463	0.0901657	0.125394	0.036169	0.136662	0.107271	0.154668	0.0902359	0.0365673	0.208001	0.143765	0.0814618	0.0980462
MUC15	0	0	0	0	0	0	0	0	0	0	0	0	0	0.0124205	0	0	0	0	0	0	0	0	0	0	0	0	0	0	0.0224833	0	0	0	0	0	0	0	0	0	0	0	0	0	0	0	0	0	0	0
SLC5A12	0	0	0	0	0	0	0	0	0	0	0	0	0	0	0	0	0	0	0	0	0	0	0	0	0	0	0	0	0	0	0	0	0	0	0	0	0	0	0	0	0	0.0174849	0	0	0	0	0	0
FIBIN	0	0	0	0	0	0	0	0	0	0	0	0	0	0.0228882	0.00940356	0	0	0.010937	0	0.0162833	0	0.0111682	0.0413098	0	0.0145144	0	0	0	0	0	0	0	0.015745	0	0	0	0.00208672	0	0	0	0	0.011662	0	0	0	0	0	0.02577
BBOX1	0	0	0	0	0	0	0	0	0	0.0062541	0	0	0	0	0	0	0	0	0	0	0	0.0115523	0	0	0.00174501	0	0	0.0373106	0	0	0.0173289	0	0	0	0	0.0280405	0	0	0	0	0	0.0207031	0.022508	0	0	0	0.0131967	0
CCDC34	0	0.0123172	0.0135807	0.0679731	0.0291263	0	0.0269358	0.0184321	0	0.0161941	0	0	0.0191006	0.0136559	0.0358622	0	0.169847	0	0	0.0139799	0	0.0079493	0.00630349	0.0333564	0.0119879	0.143279	0	0	0	0.0949532	0.022393	0	0.00430216	0.00457773	0	0	0.0129987	0	0.0531807	0	0	0	0.0646698	0	0	0	0	0.0489872
LGR4	0.126036	0.143787	0.100747	0.13475	0.0766937	0.0226155	0.0109172	0.0234292	0	0.0580769	0	0	0.0782453	0.0394367	0.0446622	0.029434	0.0965226	0.0502153	0.0391522	0.068776	0.104029	0.0843549	0.061254	0.0691099	0.13691	0	0	0.205557	0.0344043	0.0206826	0.015368	0.0404481	0.0373068	0.0206066	0.0790003	0.0823986	0.0370896	0.0401559	0.0779196	0.0382415	0.149775	0.211104	0.00479917	0.111986	0	0.050585	0.0318377	0.055225
LIN7C	0.0429047	0.0222512	0.0457878	0.0213408	0.0756137	0.0644524	0.0700633	0.0253269	0.0715952	0.0361128	0.0958318	0.0132686	0.0240024	0.0651884	0.0302546	0.0176491	0	0.0205528	0.0499455	0.0359756	0.036872	0.0243469	0.0461221	0.0228717	0.0573366	0.053175	0.0920474	0.00994915	0.0536861	0.0965779	0.0845208	0.0377795	0.0273851	0.0575516	0	0.0357461	0.052044	0	0.0271927	0.0658841	0.148911	0.0518043	0.0483389	0	0	0	0.036012	0.0774336
BDNF	0	0	0.00536512	0.0268361	0	0	0.00755032	0.0546839	0	0	0	0	0	0.0094288	0.0146201	0	0	0.0205528	0.00932438	0	0	0.0181281	0	0	0	0.128713	0	0.00215217	0.0393941	0.0597837	0.00800296	0.0186267	0.00890184	0.0267636	0	0	0	0	0	0	0	0.00447612	0.00767224	0	0	0.0264558	0.00414078	0.0135064
KIF18A	0	0	0.0082906	0	0	0	0.04585	0	0	0	0	0	0.0150258	0	0	0	0	0.0254219	0	0.0177971	0	0.0104442	0	0	0	0	0	0	0	0.0299906	0	0	0.00785888	0	0	0	0	0	0	0	0	0	0	0	0	0	0	0
METTL15	0.361655	0.39251	0.365447	0.342959	0.576127	0.347946	0.263328	0.274894	0.184928	0.335963	0.263241	0.314843	0.401107	0.163281	0.276568	0.247808	0	0.236135	0.399344	0.298097	0.426377	0.349453	0.310642	0.34308	0.175837	0.401832	0.548628	0.440494	0.19692	0.319744	0.219291	0.307234	0.290851	0.290817	0.0770673	0.334547	0.159879	0.216045	0.149112	0.28042	0.212057	0.232842	0.328126	0.431691	0.327089	0.275152	0.34427	0.189484
KCNA4	0	0	0	0	0	0	0	0	0	0	0	0	0	0.00524361	0	0	0	0	0	0.0133791	0	0.00876984	0	0	0.0098478	0	0	0	0	0	0	0	0	0	0	0	0.00367497	0.0401559	0	0	0	0	0	0	0	0	0.0406163	0.00875536
ARL14EP	0.0982135	0.09079	0.0281047	0.0298797	0	0.0583583	0.0715668	0.0664904	0.0939477	0.0355497	0.128318	0.0601955	0.00859814	0.0287465	0.0592649	0.0565353	0	0.0705004	0.0195602	0.0686875	0.0558765	0.0813324	0.0863095	0.0383701	0.0901045	0	0	0.0372573	0.10562	0.0778173	0.0569182	0.0437668	0.0262181	0.0185937	0.0790003	0	0.0568419	0.0444095	0.0699087	0.0851975	0	0.0252914	0.0578836	0.0236525	0.0492617	0.0725084	0.0263885	0.0284673
MPPED2	0.0777271	0.27173	0.19079	0.356903	0.237788	0.490997	0.14739	0.227523	0.300429	0.557705	0.180312	0.380102	0.780172	0.115739	0.371001	0.577113	0.253666	0.324519	0.394297	0.500427	0.581551	0.0791612	0.367151	0.380394	0.194172	0.0977801	0.381467	0.256802	0.142761	0.310289	0.306026	0.188684	0.190618	0.270863	0.0639744	0.301708	0.349286	0.254259	0.224215	0.103377	0.33394	0.18656	0.0484248	0.302831	0.252628	0.217382	0.296418	0.178843
DCDC1	0.0410643	0	0.0359862	0.0468508	0.0290577	0	0.0514046	0.00960657	0	0.0172338	0	0	0.0330717	0.0167559	0.0334428	0.0128624	0	0.0204457	0.0267351	0.057459	0	0.0371203	0.0838475	0	0.0505968	0	0	0.070287	0.0906599	0.0668161	0.00800296	0.0193618	0.0846924	0.0272792	0.138748	0	0.0127055	0.126503	0	0.0216536	0	0.0162455	0.0311495	0.143415	0.122152	0	0.0195624	0.0553963
DNAJC24	0.0791676	0.139864	0.0543524	0.0435442	0.0406809	0.0418378	0.0410874	0.062585	0.0993253	0.0813824	0.0414163	0	0.158354	0.0582842	0.102791	0.263721	0.228191	0.0510669	0.0907174	0.0299064	0.0554729	0.0769915	0.0349118	0.0777064	0.0633326	0	0	0.0289639	0.0343853	0.0806955	0.0525243	0.175763	0.127131	0.142864	0	0	0.0715602	0.170328	0.0262355	0.0858669	0.112584	0.0634488	0.102894	0.122658	0	0.0851539	0.0860587	0.11117
IMMP1L	0.21743	0.125796	0.252273	0.155383	0.117157	0.152255	0.0556345	0.188929	0.049807	0.13688	0.121059	0.102254	0.159175	0.10113	0.109291	0.148089	0.100043	0.146759	0.227548	0.125311	0.176089	0.241004	0.200421	0.152056	0.0791778	0.118073	0	0.127755	0.164355	0.19397	0.16144	0.0479108	0.0941722	0.0889009	0.20028	0.131237	0.0689746	0.0758142	0.0901373	0.0745581	0.118749	0.0757261	0.183287	0.082402	0.0912982	0.234018	0.218084	0.0580221
ELP4	0.341997	0.216161	0.189038	0.218247	0.170492	0.370502	0.44403	0.164797	0.362015	0.355245	0.437007	0.169404	0.320656	0.120969	0.303205	0.281052	0.228191	0.281989	0.349046	0.336579	0.203232	0.336697	0.249223	0.351175	0.2552	0.408891	0.145055	0.160687	0.231775	0.462752	0.218664	0.224501	0.232098	0.274024	0	0.518345	0.199653	0.267081	0.327172	0.320352	0.316882	0.18815	0.195371	0.237631	0.161523	0.619054	0.376506	0.294864
PAX6	0	0.0192728	0.0160667	0	0	0	0	0	0	0	0	0	0	0.00309377	0	0	0	0	0	0	0	0	0	0	0	0	0	0	0	0.0206826	0.0213841	0	0	0	0	0	0	0	0	0	0	0	0.00287308	0	0	0	0.00414078	0
AL035078.4	0	0	0	0	0	0	0	0.0108654	0	0	0	0	0	0.0105748	0.00498204	0	0	0	0	0.00369879	0	0	0	0	0.00329198	0	0	0.00553779	0	0	0	0.0149244	0	0.0167054	0.0744897	0.0280405	0.00381495	0	0	0	0	0	0	0	0	0	0	0
RCN1	0.0429047	0	0.106145	0.0513949	0.0249389	0.0407428	0.0391697	0.0228316	0.0202748	0.0228051	0.0663608	0.038642	0.0124501	0.0399502	0.0349103	0.0226906	0	0.0150439	0.0947904	0.0203888	0.0569	0.0383965	0.020854	0.023505	0.0520386	0	0	0.0466734	0.0975195	0.0206826	0.0702242	0.00572067	0.0442884	0.0299318	0	0	0.0450384	0.0444095	0.0357073	0.0827126	0	0.01519	0.00546313	0.0213965	0	0.0211533	0.0225481	0.0259987
WT1	0	0	0	0	0	0	0	0	0	0	0	0	0	0	0	0	0	0	0	0	0	0	0.01626	0	0	0	0	0	0	0	0	0	0	0	0	0	0	0	0	0	0	0	0	0	0	0	0	0
EIF3M	0.125754	0.1956	0.0602859	0.086165	0.0668114	0.179695	0.029011	0.104549	0.163621	0.0601757	0.173119	0.0359603	0.131041	0.127162	0.0832348	0.106521	0	0.0836689	0.0908389	0.0501113	0.054619	0.120076	0.121811	0.0661077	0.0828701	0	0.0870069	0.0649027	0.0414211	0.0463223	0.0488004	0.0584124	0.0639243	0.0757478	0	0.0391717	0.0489892	0.0842741	0.137414	0.0382415	0.0713871	0.100485	0.0154177	0.0292335	0.0909945	0.0687752	0.0464723	0.13136
CCDC73	0.01778	0.0123172	0.0221734	0.0162098	0.0150233	0	0.0443329	0	0	0.0304421	0	0	0.0164817	0.0136214	0.0175911	0.0494384	0	0	0	0	0.0262748	0.0109837	0.00673664	0	0	0	0	0.00724572	0.0216821	0.0362352	0.00916195	0	0.0195484	0	0	0	0.00358828	0	0	0.0382415	0	0	0	0	0	0.0901809	0	0.0268511
PRRG4	0	0.0283319	0.0502608	0	0	0	0.0351029	0	0	0	0	0	0	0.0114025	0.0161904	0	0	0	0	0	0	0.00837046	0	0	0.00311881	0	0	0	0	0	0	0	0	0	0	0	0	0	0	0	0	0	0	0	0	0	0	0
QSER1	0.17223	0.126158	0.115309	0.186924	0.0719945	0.108685	0.102329	0.147888	0.189675	0.134983	0.275989	0.0980117	0.128859	0.0450235	0.148578	0.150392	0.136562	0.149355	0.147804	0.118536	0.139745	0.128307	0.13284	0.239407	0.105076	0.253824	0.0726661	0.153555	0.0791276	0.0899322	0.0856584	0.158498	0.0921788	0.201932	0.0744897	0.162716	0.0659203	0.166689	0.229557	0.125596	0.155855	0.156114	0.168529	0.235465	0.120324	0.0767828	0.128867	0.158087
DEPDC7	0	0	0	0	0	0.0232016	0	0	0	0	0	0	0	0	0	0	0	0	0	0	0	0.00997594	0.00116064	0	0	0	0	0.0141233	0	0	0.0113455	0	0	0	0	0	0	0.0380054	0	0	0	0	0	0	0	0	0	0
TCP11L1	0.135798	0.0804798	0.101897	0.0385125	0.0242225	0.0298296	0.00805185	0.0817722	0.130582	0.0951884	0.0291355	0.041159	0.0898827	0.0854139	0.0846864	0.0208223	0.24067	0.0477226	0.0439167	0.0443016	0.0620056	0.0477379	0.0592218	0.0656612	0.0719736	0	0.0701439	0.0197843	0.0248731	0.0576498	0.0743153	0.100925	0.0334862	0.0482352	0.0853191	0.115162	0.0392693	0.196984	0	0.0236387	0	0.0599289	0.062729	0.0510899	0.0619692	0.0720476	0.0550059	0.0332323
CSTF3	0.164715	0.0992377	0.0793553	0.150359	0.0612459	0.166694	0.229427	0.145309	0.108837	0.228501	0.041402	0.130266	0.0359572	0.0873267	0.168079	0.23256	0	0.0927094	0.111136	0.145615	0.12778	0.145884	0.149967	0.151364	0.114658	0.174248	0.0807504	0.187552	0.250044	0.265074	0.136388	0.114159	0.153899	0.0968027	0	0.17621	0.165131	0.0725957	0.105574	0.165894	0.0606445	0.15626	0.0834197	0.0758306	0.0492617	0.0805567	0.152076	0.185526
HIPK3	0.849793	0.4009	0.387533	0.342663	0.349441	0.237234	0.242315	0.291941	0.440666	0.375699	0.175096	0.361908	0.219571	0.577359	0.197386	0.304005	0	0.300536	0.425372	0.293399	0.308889	0.831729	0.449512	0.28651	0.294739	0.304848	0.161307	0.500446	0.31245	0.503173	0.320414	0.583469	0.421178	0.499997	0.401309	0.38262	0.319509	0.310637	0.390336	0.335409	0.0784719	0.626254	0.69676	0.176122	0.150292	0.532016	0.375426	0.244629
KIAA1549L	0.167913	0.123621	0.148484	0.228713	0.175352	0.106061	0.152628	0.220311	0.161576	0.0423514	0.132934	0.0824352	0.0989433	0.0863247	0.140894	0.126297	0	0.196755	0.0793515	0.122003	0.0181891	0.0628777	0.192135	0.0914191	0.192403	0.208038	0.445343	0.126116	0.164237	0.198681	0.150028	0.0967608	0.146322	0.0799185	0.203356	0.050236	0.139143	0.0324398	0.0532273	0.0236387	0.0775243	0.0875548	0.185841	0.049344	0.368331	0.0390095	0.16569	0.100269
AL049629.2	0	0	0	0	0	0	0	0	0	0	0	0	0	0.00401113	0	0	0	0	0	0	0	0	0	0	0	0	0	0	0	0	0	0.00300734	0	0	0	0	0.000246874	0	0	0	0	0	0	0	0	0	0	0
CD59	0.0641574	0	0.0358498	0	0.0150233	0	0.0650473	0.0599434	0	0.054312	0.0871039	0.0277217	0.0107478	0.0606824	0.0155415	0.0426811	0	0.0768597	0.033608	0.0118164	0	0.0978206	0.00227652	0	0.0279427	0.0820368	0	0.0249855	0.0520646	0.0145436	0.0229154	0.039924	0.033983	0.0444117	0.0349995	0.0239612	0.0275611	0.0324398	0.0565472	0	0	0.0106846	0.105838	0.0365673	0	0	0.0372059	0.0844049
FBXO3	0.150431	0.107531	0.138051	0.0747506	0.173433	0.163043	0.101489	0.0983122	0.190727	0.124699	0.102399	0.0594859	0.152243	0.119423	0.0957374	0.135985	0	0.0977237	0.164556	0.149549	0.0235683	0.160508	0.126891	0.157683	0.0840588	0	0.220661	0.113363	0.148836	0.0919568	0.113352	0.0912151	0.142471	0.0799303	0	0.120163	0.107088	0.164718	0.133455	0.174881	0.162296	0.0593888	0.117958	0.0579521	0	0.122001	0.111724	0.154428
LMO2	0.258368	0.289185	0.245995	0.107435	0.268988	0.114374	0.11241	0.033348	0.485714	0.0583624	0.0658089	0.0511129	0.118276	0.0654311	0.0996049	0.109526	0.0965226	0.229343	0.425822	0.306543	0.035945	0.182185	0.0306539	0.263263	0.151585	0	0	0.0922635	0.0937665	0.150578	0.13757	0.298619	0.0823891	0.1618	0.144288	0.159039	0.118323	0.0581611	0.0645451	0.100213	0	0.0871413	0.322933	0.0643109	0	0.162625	0.369248	0.0569835
CAPRIN1	0.230416	0.11518	0.134662	0.135886	0.100014	0.121515	0.140577	0.144896	0.226278	0.132634	0.0605731	0.115702	0.116814	0.163678	0.137145	0.14404	0	0.160316	0.18307	0.0973742	0.16833	0.10784	0.127765	0.113512	0.110365	0	0.153298	0.132832	0.0211204	0.131785	0.148538	0.103605	0.104417	0.095295	0.0786395	0.0973119	0.108971	0	0.131392	0.152139	0.274685	0.0782129	0.192055	0.0883298	0.0514686	0.138193	0.189518	0.200587
NAT10	0.107993	0.0181046	0.0430647	0.0754509	0.0168453	0.0857125	0.0391377	0.0263292	0.0658244	0.019085	0	0.0251537	0.0767255	0.0616908	0.0567192	0.0213975	0	0.0502261	0.0440435	0.0199251	0.0772385	0.0799492	0.0227021	0.0162616	0.0211934	0	0	0.0614609	0.031663	0	0.0398063	0.0324186	0.0378079	0.073124	0.04364	0.0349553	0.0452658	0.0581611	0	0.0451968	0.059528	0.0328369	0.0385427	0	0.0909945	0	0.0437457	0.100484
ABTB2	0	0.0244829	0.0175375	0.10738	0.0595189	0.0686201	0.136522	0.0229237	0.048384	0.212746	0.240088	0	0.098103	0.00557531	0.0576884	0.00483731	0	0.0429386	0.0305631	0.153119	0.274572	0.11853	0.061555	0.023505	0.0284435	0	0	0.0425392	0	0.0597021	0.0677568	0.116758	0.0410935	0.0260648	0.16868	0.141263	0.0680974	0.10091	0	0.075274	0.0624867	0.0505127	0	0.114607	0	0.163673	0.0560701	0.108573
CAT	0.0429047	0.0367592	0.109303	0.044984	0.037904	0	0.0735748	0.11159	0.085607	0.123613	0.0545662	0.190149	0.0439848	0.0550238	0.0981828	0.061115	0	0.0492646	0.0718789	0.101269	0.0263753	0.0282358	0.0142008	0.0957636	0.0348364	0.0728258	0	0.0450452	0.0510932	0.0556628	0.0549733	0.0448129	0.0397563	0.0697622	0.0790003	0.0335504	0.061415	0.0847716	0.0243222	0.068145	0.124977	0.0138561	0.0841435	0.0403104	0.0720275	0.0224534	0.0663458	0.0152647
ELF5	0	0	0	0	0	0	0	0.00666569	0	0	0	0	0	0	0	0	0	0	0	0	0	0	0	0	0	0	0	0	0	0	0	0	0	0	0	0	0	0	0	0	0	0	0	0	0	0	0	0
EHF	0	0	0	0	0	0	0	0	0	0	0	0	0	0	0	0	0	0	0	0	0	0	0.00321188	0	0	0	0	0	0	0	0	0	0	0	0	0	0	0	0	0	0	0	0	0	0	0	0	0
APIP	0	0.0650359	0.122313	0.162976	0.070292	0.152892	0	0.128254	0.0558672	0.041521	0.115351	0.0432464	0.0801346	0.0432013	0.0800612	0.0538444	0	0.120856	0.0413312	0.142237	0.0415333	0.0429936	0.058437	0	0.0417737	0	0	0.118439	0.0868037	0.0909806	0.128105	0.0504434	0.0529883	0.0227293	0.0790003	0.131784	0.075488	0.0979211	0.158846	0.0195705	0	0.057614	0.11687	0.193316	0.0780533	0.0390095	0.0820969	0.0156573
PDHX	0.210151	0.145743	0.129467	0.116061	0.236215	0.20637	0.165339	0.15915	0.159938	0.138838	0.18997	0.0941678	0.0763678	0.119721	0.110159	0.0543497	0	0.203321	0.122511	0.218223	0.174105	0.0993643	0.198531	0.165068	0.125998	0.15988	0.0870069	0.180666	0.124852	0.114639	0.162359	0.0915546	0.147502	0.172862	0.0857079	0.148876	0.0800263	0.030855	0.209958	0.170407	0.170889	0.129127	0.132891	0.114787	0.161523	0.292682	0.0875095	0.233503
CD44	0	0.131491	0.0467952	0.0893848	0.200792	0.101427	0.309711	0.0941069	0.0286482	0.130235	0.19775	0.0251537	0.0156831	0.127088	0.0634145	0.106685	0	0.0435468	0.105103	0.166022	0.0176575	0.0928143	0.066983	0.0752866	0.0518546	0	0.187767	0.0860891	0.167461	0.12188	0.151601	0.13337	0.0872998	0.101651	0	0.134355	0.0241305	0.160606	0.0899107	0.241774	0	0.120939	0.170454	0.160698	0	0.190305	0.0435485	0.14077
SLC1A2	0.156722	0.189885	0.175618	0.193628	0.179262	0.163081	0.153109	0.218109	0.318575	0.159694	0.138717	0.0553714	0.122319	0.157187	0.149302	0.0431376	0.110773	0.084235	0.103642	0.198418	0.129603	0.163051	0.251667	0.267059	0.203377	0.303158	0.180348	0.232549	0.177567	0.246466	0.242695	0.128258	0.188983	0.13283	0.161557	0.133464	0.129195	0.244733	0.14663	0.130591	0.185927	0.116422	0.207232	0.116717	0	0.207315	0.221322	0.246638
PAMR1	0.058214	0.00993407	0.0441428	0.072953	0.0453989	0.122336	0.0918756	0.065799	0.0202748	0.0693314	0	0.255089	0.0599666	0.0457866	0.0751642	0.118389	0.13697	0.0568358	0.0160075	0.0539527	0.0214728	0.0863554	0.064938	0.023505	0.0211181	0	0.0911632	0.0462016	0.0721513	0.120867	0.0618234	0.111921	0.0811888	0.0800948	0.287737	0.0303432	0.0272696	0.20285	0.0182815	0.0536192	0.059528	0.0195721	0.0213334	0.120584	0	0	0.00991243	0
FJX1	0.01778	0.0391141	0.0144139	0.0113235	0.0345532	0	0	0.0173124	0.0294506	0	0	0	0.0267027	0.025229	0.00446022	0	0	0	0	0.0042066	0	0	0	0	0	0	0	0	0	0	0.00955974	0.0370592	0.00745958	0	0	0	0	0	0	0.019087	0	0	0.00287308	0	0	0.0223376	0	0
TRIM44	0.355933	0.49332	0.403185	0.30126	0.22121	0.318151	0.335561	0.279641	0.300197	0.306374	0.321234	0.228468	0.275261	0.226001	0.245123	0.301836	0.10983	0.207117	0.234849	0.404071	0.325285	0.270073	0.358907	0.347391	0.24744	0.301906	0.472354	0.236523	0.190679	0.361263	0.331584	0.290667	0.336123	0.259171	0.389982	0.239137	0.233283	0.299022	0.222701	0.394461	0.249407	0.225551	0.183597	0.358627	0.0909945	0.209628	0.387039	0.594662
LDLRAD3	0.611951	0.755345	0.559115	0.371942	0.448997	0.357408	0.448217	0.447575	0.617072	0.815232	0.57361	0.637066	0.495605	0.374742	0.557499	0.579507	0.406451	0.802946	0.317847	0.380115	0.385039	1.0899	0.550801	0.530212	0.326525	0.632836	0.681121	0.488534	0.6189	0.755002	0.666354	1.33582	0.733609	0.583828	0.665089	0.638289	0.559105	0.961006	0.707028	1.00456	0.52979	0.358146	0.889217	0.566778	0.131228	0.64332	0.796039	1.10058
COMMD9	0	0	0	0	0.0434421	0	0.0617045	0.0330433	0.0407062	0.0148734	0.0300229	0.0188838	0.0258558	0.0196607	0.0153398	0.0128624	0	0.0253188	0.0356712	0.0349131	0.0195175	0.0158607	0.0277034	0.0215706	0.0225466	0	0	0.0137337	0.0334847	0	0.00826509	0	0.0244357	0.0156574	0	0	0.0177195	0	0.0568699	0	0.108402	0.00876715	0.0152167	0	0.0720275	0	0.0318013	0.0124924
PRR5L	0.174874	0.110577	0.141052	0.101972	0.0549208	0.0271049	0.0941149	0.0822819	0.193264	0.126172	0.0891795	0.0982607	0.056427	0.0756795	0.0943523	0.145232	0	0.144259	0.237502	0.121283	0	0.16309	0.198307	0.192942	0.0485508	0.0977801	0.080632	0.0610091	0.00879987	0.140814	0.200396	0.140021	0.11906	0.0943111	0.0842246	0.0817538	0.0959784	0.0401559	0.130776	0.195147	0.0474525	0.055377	0.0723624	0.233149	0.0293291	0.0901809	0.198827	0.271787
TRAF6	0.0191378	0.133583	0.038026	0.0301739	0.103685	0.112421	0.0961674	0.148517	0.037824	0.116434	0.0887394	0.0515783	0.106234	0.0150647	0.0329713	0.038634	0	0.10278	0.067217	0.0586409	0.0487389	0.103493	0.0419003	0.0636083	0.0648648	0	0.101866	0.109771	0.0297506	0.0526237	0.0505717	0.103026	0.0624482	0.0601483	0.0857079	0.0161441	0.0542347	0.208352	0.0552596	0.0693399	0	0.0688557	0.0549145	0.141975	0.101357	0.0676443	0.0763072	0.0658133
RAG1	0	0	0	0	0.0409958	0	0	0	0	0.0123889	0	0	0	0	0.0212327	0	0	0	0	0	0	0.00526057	0	0.0279646	0	0	0	0.00458241	0.0141044	0	0	0	0	0	0	0	0	0	0	0	0	0	0	0	0	0	0	0
RAG2	0	0	0	0	0	0	0	0	0	0	0	0	0	0	0	0	0	0	0	0	0	0	0	0	0	0	0	0	0	0	0	0	0	0	0	0	0	0	0	0	0	0	0	0	0	0	0	0
C11orf74	0.0390762	0.0214584	0.0275593	0.0671086	0.0308828	0	0	0.0456495	0	0.0407053	0.0300816	0	0.0589698	0.022215	0.0119073	0	0	0.0176624	0.0846128	0.0254797	0.0436665	0.00430455	0.0236423	0.0162616	0.016196	0.053175	0.080632	0.0200583	0.0575742	0	0.0119247	0.0531591	0.0328531	0.00986258	0	0.0602964	0.0057455	0.0522476	0.036169	0.133274	0.163413	0.0266116	0.0505376	0	0.0720275	0.0341139	0.045783	0.0107384
LRRC4C	0.342787	0.415875	0.182654	0.266367	0.379513	0.298275	0.244533	0.258953	0.126321	0.152998	0.0897422	0.141947	0.264057	0.172371	0.216995	0.423582	0.0965226	0.207636	0.293635	0.285428	0.17911	0.263363	0.330819	0.182134	0.357125	0.415724	0.326846	0.327456	0.596502	0.423177	0.388964	0.294309	0.309086	0.254455	0.244787	0.200232	0.208689	0.117005	0.308861	0.242357	0.112584	0.305944	0.184092	0.274993	0.392766	0.135269	0.227947	0.174588
API5	0.0697482	0.049776	0.137453	0.0725292	0.0821101	0.104466	0.111876	0.163216	0.0890641	0.0951429	0.0972235	0.106731	0.0947964	0.135953	0.129018	0.131406	0	0.0546825	0.174733	0.122403	0.0643068	0.146195	0.121706	0.175388	0.0542685	0.053175	0.080632	0.111975	0.0485504	0.0288805	0.116904	0.139001	0.114705	0.119702	0.04364	0.117172	0.124838	0.13544	0.285635	0.162884	0.0466265	0.0771064	0.116757	0.0728381	0.0293291	0.26831	0.12272	0.114511
TTC17	0.535655	0.453757	0.515455	0.427274	0.26083	0.622207	0.397002	0.573409	0.662782	0.581825	0.422258	0.732019	0.546736	0.451278	0.580695	0.439659	0.558724	0.565336	0.544506	0.575682	0.63289	0.624507	0.465977	0.452635	0.308302	0.529391	0.215515	0.437009	0.503554	0.498554	0.510095	0.623291	0.493878	0.501975	0.588088	0.510707	0.531122	0.46462	0.711787	0.335493	0.534543	0.462071	0.461938	0.537871	0.181203	0.597423	0.573694	0.64925
HSD17B12	0.424497	0.191962	0.319811	0.261869	0.427871	0.168961	0.188827	0.275117	0.31996	0.205273	0.365233	0.255824	0.263887	0.275228	0.225316	0.270356	0.446815	0.384329	0.318063	0.228708	0.326933	0.317914	0.270381	0.148439	0.268717	0.225404	0.0807504	0.353226	0.187549	0.192148	0.297861	0.260206	0.272023	0.305309	0.332277	0.195047	0.201437	0.164487	0.0739342	0.364636	0.0775243	0.263936	0.282306	0.164823	0.274253	0.365669	0.263997	0.314548
ALKBH3	0.160477	0.0708685	0.0400465	0.12914	0.061717	0.181949	0.074301	0.0723525	0.0646637	0.0552201	0.0414163	0.109214	0.0611641	0.0820441	0.069359	0.0873672	0	0.0176624	0.0407356	0.0320151	0.0501658	0.0310077	0.0380644	0.0987772	0.00731447	0.0977801	0	0.0468442	0.0364353	0.0609185	0.0602698	0.0706505	0.059626	0.0276352	0	0	0.0323024	0	0.0794456	0	0.0624867	0.0318175	0.0196054	0.0826451	0	0.0894995	0.0190182	0.0539067
C11orf96	0.158031	0.385249	0.353664	0.0663082	0.274778	0.104978	0.157527	0.177022	0.220068	0.0684839	0.50609	0.155502	0.200902	1.06288	0.635982	0.127631	0.358325	0.027695	0.137813	0.110808	0.208598	0.399309	0.0219891	0.0510104	0.93395	0.158628	0.407898	0.255589	0.388371	0.0414488	0.349341	0.618149	0.437257	0.383843	0.111299	0.0654115	0.710075	0.324652	0.377396	0.475023	0.059528	0.205653	0.670785	0.0762857	0.948817	0.706057	0.161995	0.633836
ACCSL	0	0	0	0	0	0	0	0	0	0	0	0	0	0	0	0	0	0	0	0	0	0	0	0	0	0	0	0	0	0	0	0	0	0	0	0	0	0	0	0	0	0	0	0	0	0	0	0
ACCS	0	0	0.0260952	0	0.0434418	0.0279617	0	0	0	0.0311663	0	0	0.010821	0.00953285	0.0111845	0	0	0	0.00633509	0.0107169	0	0.0155081	0.0405577	0.0424639	0.00250889	0	0	0.00849085	0	0	0.00152433	0.0116112	0.0196347	0.00779643	0	0.0510981	0.00977356	0	0	0	0	0.00876715	0	0	0	0	0.0196739	0
EXT2	0.0410643	0.120748	0.180586	0.144509	0.126933	0.042537	0.113565	0.112202	0.056779	0.127491	0.0972235	0.0425922	0.188246	0.072192	0.156147	0.050144	0.279677	0.0686245	0.10204	0.0715525	0.114869	0.0962546	0.172955	0.201685	0.115077	0.158303	0.10076	0.15048	0.0663839	0.21938	0.125328	0.0975951	0.137314	0.113927	0.176372	0.0476383	0.126744	0.0324398	0.0831096	0.123039	0.0775243	0.0914739	0.0938064	0.0993466	0.208001	0	0.18825	0.149505
ALX4	0.0683489	0.0311426	0.0280906	0.0377669	0.0284498	0	0	0.0119644	0	0.0292429	0	0	0	0.0159342	0.0177909	0	0	0	0.0246617	0.0248578	0	0.0259551	0.0467934	0.0687561	0.0433179	0	0	0.0347518	0.0217843	0.0283747	0	0.0124967	0.00798729	0	0	0.0783483	0.0082935	0.0401559	0.0284485	0	0.0474525	0.0692295	0	0	0	0	0	0.0135064
CD82	0	0.0154942	0.0217821	0.0229584	0.0265077	0	0.0505767	0.03587	0.0532398	0	0	0.0324695	0.057693	0.0503545	0.0214509	0	0	0.0625214	0.0230829	0.00916839	0.0223576	0.0128005	0.00227652	0.112418	0.0575772	0.171787	0	0.00247511	0	0	0.0142522	0.0522214	0	0	0	0.0501657	0.0291888	0.0444095	0.060417	0	0	0.00985676	0	0	0.0720275	0.0279369	0.0676039	0.0107384
TSPAN18	0	0	0	0.140391	0.0385385	0	0.0308068	0.0110124	0.0790494	0.05863	0.108174	0.0338308	0.01659	0.0555055	0.0312966	0.0221346	0	0.0160322	0	0	0.0243171	0	0.069526	0.023505	0.0665337	0	0	0.0837338	0	0.0377097	0.0392426	0	0.0366612	0.086766	0	0.0217654	0.0266915	0.117654	0	0	0	0.0628211	0.0392433	0.0456694	0	0	0.0132586	0
TP53I11	0	0.0539436	0.0336972	0.0572519	0.056563	0	0.0440943	0.0082127	0.0202748	0.0339832	0	0	0	0.0946729	0.0791718	0	0	0.0115685	0.0165035	0.00369879	0	0.0066984	0.0715636	0	0.0799673	0	0	0.105119	0.0256634	0	0.0692544	0.0269786	0.0252715	0.0224355	0	0.012288	0.0262408	0.153633	0.017379	0	0	0.0500762	0.0405939	0	0	0.0543294	0.0158553	0
PRDM11	0.0853503	0.0850533	0.0461346	0.0200892	0.0172797	0.0506116	0.052172	0.060127	0.0083734	0.0315805	0	0.0860088	0.048335	0.0813558	0.0858405	0.0532037	0	0.0526385	0.0667719	0.0404551	0.0792359	0.080212	0.0438569	0.0569982	0.065418	0.121073	0.209387	0.0107619	0	0.0269633	0.0654848	0.0430032	0.0827044	0.00823162	0.147707	0.079766	0.0596885	0.0799661	0	0.0261987	0	0.0590244	0.00515537	0.0401378	0.0514686	0.0687752	0.0762934	0.0481793
SYT13	0.0743742	0.0549518	0.0651618	0.0188213	0.0661158	0	0.0231966	0.0559393	0	0	0	0	0.0476832	0.0366152	0.00416853	0	0	0.0203082	0.0160075	0.0305471	0	0.0157066	0.00773581	0	0.0263648	0.105501	0	0.0527436	0.0048327	0.0846621	0.0445501	0.0712143	0.0335385	0.0296231	0	0	0.0399232	0	0	0	0	0.0322491	0	0.0673706	0	0	0.00526167	0.0641794
CHST1	0.0335541	0.0358389	0.0175719	0.0288707	0.0235291	0.0485819	0.0353401	0.06158	0.0455497	0.020921	0	0	0.0136918	0.0305215	0.021192	0.0322124	0	0.0249159	0	0.0249127	0	0.00702604	0.00247943	0.0377951	0.0491676	0	0	0.0287787	0.0402507	0.124667	0.065834	0.0498652	0.0278029	0.0169046	0	0.0357439	0.0500556	0	0.103303	0.0664837	0	0.0178345	0.0379708	0	0.0293291	0.0224534	0.0371472	0.0249377
SLC35C1	0	0.026003	0	0.00663494	0	0	0	0.0244905	0	0	0	0	0	0.0148763	0.012967	0	0	0.0312574	0.0584813	0.0183485	0	0.019642	0.0455554	0	0.00972833	0	0	0	0	0	0	0.0183748	0.0101886	0	0	0	0.0119114	0	0	0	0	0.00769426	0.00995454	0.03963	0	0	0	0.0286434
CRY2	0.0683998	0.112294	0.126612	0.113913	0.0361045	0.104737	0.021082	0.121056	0.165894	0.0884463	0.208044	0.13449	0.0778902	0.0743256	0.114156	0.041248	0	0.0580061	0.125974	0.0471774	0.0764092	0.0861597	0.0896195	0.0928957	0.120306	0	0.0701439	0.0782406	0.0776995	0.0457843	0.0964208	0.082425	0.113168	0.0525917	0.21674	0.0842876	0.105034	0.0324398	0.0404632	0.0240476	0	0.172877	0.0748809	0	0	0.0361392	0.0490377	0.0581918
MAPK8IP1	0.0191378	0.0244829	0.0669953	0.0337868	0.0123487	0.0384591	0.0500953	0.0428152	0	0.017311	0.0254936	0.0281114	0.0410162	0.00572203	0.0204879	0	0	0	0	0.0362272	0	0.0179808	0.0389777	0.0162616	0.0274304	0	0	0.0330102	0.0934658	0.0187146	0.0588983	0.0329399	0.055777	0.0649382	0	0	0.0494756	0	0.00694318	0.0382415	0	0.0350858	0.0106185	0	0	0	0.0217437	0.0500162
C11orf94	0	0	0	0	0	0	0	0	0	0	0	0	0	0	0	0	0	0	0	0	0	0	0	0	0	0	0	0	0	0	0	0	0	0	0	0	0	0	0	0	0	0	0	0	0	0	0	0
PEX16	0	0.0185127	0.0435524	0.00683563	0	0	0.0514387	0.0108654	0.0083734	0.0144231	0	0.0281114	0	0.0274699	0.00683192	0	0	0	0	0.00279043	0	0.0217406	0.0292303	0	0.0370077	0	0	0.0235794	0.0237991	0.0258711	0.0115273	0.0346763	0.0137365	0	0	0	0.0158362	0	0	0.0328202	0	0.0150625	0.0102925	0	0	0.0144458	0.0188385	0.0226843
LARGE2	0	0	0	0	0	0	0	0	0	0	0	0	0	0	0	0	0	0	0	0	0	0	0	0	0	0	0	0	0	0	0	0	0	0	0	0	0	0	0	0	0	0	0	0	0	0	0	0
PHF21A	0.392333	0.443655	0.333196	0.570758	0.333008	0.311938	0.401879	0.462538	0.373677	0.435148	0.317874	0.431437	0.478061	0.297366	0.47706	0.430459	0.676011	0.328525	0.429232	0.35184	0.385624	0.658531	0.348119	0.688932	0.305991	0.228626	0.216409	0.659625	0.595389	0.681292	0.389432	0.465262	0.393264	0.418013	0.562675	0.659867	0.416751	0.808299	0.535348	0.811277	0.804645	0.486757	0.376887	0.469554	0.785632	0.802914	0.482817	0.383713
CREB3L1	0	0.0571747	0	0.00683563	0.0361045	0	0	0.0217981	0	0.00695247	0	0	0	0	0	0	0	0.0201391	0	0.00789909	0	0	0.00805822	0	0.00708892	0	0	0.0038592	0	0	0	0	0.0176696	0	0	0.0174064	0	0	0	0	0	0	0	0	0	0	0	0.0258716
DGKZ	0.0620425	0.106976	0.0716087	0.108279	0.0932363	0.106496	0.183285	0.155309	0.18035	0.117837	0.141557	0.0180927	0.0674335	0.0735319	0.137919	0.0767763	0.13697	0.0941888	0.102535	0.221736	0	0.0970292	0.080226	0.0906135	0.119911	0.0543784	0.0700562	0.111144	0.0637467	0.122569	0.158811	0.131537	0.121144	0.0598898	0.0868296	0.157763	0.108098	0.0940636	0.168315	0.138323	0.0474525	0.0576776	0.0341759	0.187011	0.118824	0.1123	0.165266	0.10331
MDK	0.01778	0	0.048827	0.0496962	0	0	0.017267	0.0614635	0.052268	0	0	0	0	0.0164464	0.0113776	0	0	0.0304729	0.018981	0.0318859	0.0415179	0.00207378	0.0226356	0.0194354	0.0632566	0	0.080632	0.00983749	0	0.044948	0.00810769	0	0.0237705	0	0	0	0.0188415	0	0.00694318	0	0	0	0.0396391	0	0.104427	0	0.0375362	0
AMBRA1	0.461386	0.275942	0.593899	0.356642	0.458319	0.360483	0.37978	0.357778	0.451849	0.480978	0.358929	0.514342	0.302235	0.613656	0.478373	0.561356	0.31432	0.471002	0.468016	0.317696	0.493672	0.333859	0.41348	0.382099	0.46319	0.172765	0.080632	0.328258	0.47499	0.49512	0.511134	0.292186	0.476602	0.423655	0.13083	0.232331	0.422102	0.40487	0.318441	0.489161	0.208439	0.337647	0.434983	0.31734	0.155896	0.498435	0.402328	0.386306
HARBI1	0	0	0	0	0	0	0	0	0	0.00681338	0	0	0.0110196	0.00634407	0	0	0	0	0	0.00757024	0.0492562	0	0.00116064	0.0399712	0.00134427	0	0.0700562	0.00452763	0.0255448	0	0	0	0.0179497	0	0	0	0	0	0	0	0	0	0	0	0	0	0.00956072	0
ATG13	0.0947065	0.0215991	0.131441	0.03296	0.0900925	0.128827	0.0830176	0.0515108	0.0294506	0.0742373	0.16675	0.0966268	0.0876188	0.0632488	0.128715	0.102329	0.207296	0.114001	0.0630774	0.0286661	0.136447	0.102417	0.142051	0.0404201	0.100793	0.053175	0	0.0558235	0.0520275	0.0145436	0.132856	0.0643662	0.0952981	0.0737866	0.11186	0.0748235	0.128427	0.125893	0.0757034	0.253174	0.103376	0.0460545	0.0388092	0.098169	0	0.205835	0.0948427	0.12665
ARHGAP1	0.0328304	0.149501	0.120762	0.027586	0.0513875	0.0868497	0.0885013	0.0818	0.192491	0.129825	0.0249445	0	0.163877	0.0825283	0.144109	0.107156	0	0	0.0925099	0.115915	0.126099	0.064253	0.0910123	0.112466	0.104144	0.355958	0.0911632	0.0658353	0.0319144	0.0542796	0.0743332	0.0879217	0.058168	0.14231	0	0.0228093	0.0818235	0.0842741	0.0543024	0	0.0713871	0.0674269	0.0871069	0.0664385	0	0.074469	0.105061	0.0481748
ZNF408	0.0167478	0.0278114	0	0	0	0	0	0.00140587	0.0294506	0	0	0	0	0.0134943	0.0115509	0	0	0	0	0.0156457	0.0235583	0.00501203	0	0	0.0159872	0	0	0.00681779	0.0048327	0	0.0169218	0.0408803	0.00125812	0.0109719	0	0	0.0146522	0	0	0	0	0	0	0	0	0	0.00452946	0
F2	0	0	0	0	0	0	0	0	0	0	0	0	0	0	0	0	0	0	0	0	0	0	0	0	0	0	0	0	0	0	0	0	0	0	0	0	0	0	0	0	0	0	0	0	0	0	0	0
CKAP5	0	0.104593	0.103106	0.127708	0.0869054	0.0617735	0.0947854	0.0962021	0.193388	0.111446	0.0309596	0.0132686	0.075398	0.122941	0.115233	0.201126	0	0.120018	0.191796	0.0967399	0.149853	0.120341	0.184713	0.168314	0.0895113	0.174248	0	0.11169	0.153256	0.06111	0.120264	0.160889	0.135519	0.124036	0.229601	0.173216	0.0944117	0.0849419	0.177776	0.147363	0.0951963	0.0799718	0.165692	0.107517	0.0909945	0	0.157737	0.0646257
LRP4	0	0.0123655	0.0327654	0.112771	0.0102092	0.0874089	0.0872015	0.0979122	0.0941596	0.0723	0.0511383	0.0794263	0.0781921	0.0740362	0.0453126	0	0	0.039744	0.0601602	0.10052	0.0333317	0.052431	0.00434393	0.0547234	0.0286158	0	0	0.0300535	0.0851107	0.0206826	0.099165	0.0817822	0.0524614	0.0770656	0.0420679	0.012288	0.0485287	0.0979211	0	0.0382415	0.110876	0.0101011	0.0702596	0.0258925	0.0293291	0	0.033828	0
C11orf49	0.0602021	0.184286	0.0678439	0.294235	0.182376	0.261935	0.203123	0.246094	0.151724	0.212348	0.182016	0.0752867	0.128855	0.187514	0.20367	0.166625	0.162037	0.328498	0.136441	0.237134	0.260754	0.178819	0.24179	0.190234	0.169948	0.174248	0	0.287891	0.139846	0.145339	0.209747	0.185275	0.178985	0.220314	0.249149	0.126372	0.107036	0.299134	0.0732574	0.139192	0.106154	0.299739	0.16559	0.34163	0.133997	0.217128	0.223761	0.132263
ARFGAP2	0.0336694	0.0908295	0.0476364	0.0750139	0.0246651	0.0779092	0.0467016	0.106627	0.104032	0.0580257	0	0	0.0348234	0.0418689	0.0409144	0.058733	0	0.0050952	0.0744901	0.0431044	0	0.134087	0.0564413	0.0539388	0.0674053	0	0	0.0676159	0.0442564	0.0187146	0.0804675	0.0774375	0.0694017	0.00779643	0.0349995	0.038515	0.0741893	0.0820989	0.142025	0.0578553	0.271815	0.0793272	0.125168	0.0258925	0.0720275	0.0565674	0.0422239	0.0948965
PACSIN3	0	0.0124081	0	0	0	0	0	0.0167067	0	0	0	0	0.0228625	0.0280932	0.00670049	0.0128624	0	0	0.0628663	0.00279043	0	0	0	0	0.0341681	0.0977801	0	0	0.0141044	0	0.013311	0.0123254	0.00473801	0.00843977	0	0	0.0160341	0.0401559	0	0	0	0.0254659	0	0	0	0.0223376	0	0.0126686
DDB2	0.11003	0.106946	0.187944	0.0586814	0.0149392	0.12207	0.0268057	0.0298401	0.0364967	0.032728	0.0688116	0.0281114	0.0577253	0.035977	0.0628031	0.0170658	0.233492	0.0255259	0.0302497	0.0639975	0	0.0517565	0.0120096	0.0605281	0.0495838	0.0907284	0	0.0555181	0.0884568	0.0160526	0.0847717	0.0726528	0.0883207	0.0865667	0.0710891	0.012288	0.0568823	0.0401559	0	0.0750868	0	0.0663149	0.0720926	0.0501837	0.122152	0.0290176	0.0640229	0.0631193
ACP2	0	0	0.0546152	0.0113551	0	0.0304358	0	0.0512497	0	0.0453792	0.0254936	0.0188838	0.0409244	0.0420627	0.0246122	0.0201564	0	0.040568	0.0141137	0.0226591	0.0365544	0.0341578	0.00900518	0	0.0197921	0	0	0.0293737	0	0.0453216	0.0106639	0.0225457	0.0358006	0.0105638	0	0	0.0188635	0	0.11202	0.0221512	0	0.0219835	0.0536224	0	0	0.0485597	0.0223099	0.0236831
NR1H3	0.0559472	0.107584	0.0279945	0.0195255	0.0659576	0.0785993	0.0246294	0.0897779	0.0883449	0.0788816	0.041402	0.0745158	0.126029	0.0215699	0.0548202	0.0201564	0	0.072298	0.0248061	0.101928	0.0214728	0.0922222	0.0671455	0.0727276	0.0573422	0.143279	0	0.0502618	0	0.0195438	0.113521	0	0.0155669	0.0631006	0.0639744	0.128029	0.0420061	0.173342	0.100369	0.0179455	0.231102	0.09267	0.0252766	0.0739861	0	0.0211533	0.0814027	0.0420389
MADD	0.0978724	0.0974256	0.101631	0.0896151	0.0736681	0.0442586	0.0676423	0.0691528	0.0913762	0.0678374	0.0970958	0.144141	0.0410486	0.100817	0.0436268	0.123947	0.110773	0.0978957	0.1063	0.0970996	0.0617796	0.0585889	0.115694	0.114862	0.112504	0	0.080632	0.143129	0.102009	0.119132	0.148191	0.0296147	0.0689635	0.0789665	0.0405846	0.104578	0.0991964	0.226337	0.133809	0.0892414	0.20202	0.106925	0.035519	0	0.163022	0	0.0685444	0.131915
MYBPC3	0	0	0	0	0	0	0	0	0	0	0	0	0	0	0.00722278	0	0	0	0	0	0	0	0	0	0.0217837	0	0	0	0	0	0	0	0.00373172	0	0	0	0	0	0	0	0	0	0	0	0	0	0	0
SPI1	0	0	0	0	0.0168126	0	0	0.0027142	0	0	0	0	0	0.0019326	0	0	0	0	0	0	0	0	0	0	0	0	0	0.0145795	0	0	0.0171291	0	0	0	0	0	0	0	0	0	0	0	0	0	0	0	0	0.0152647
SLC39A13	0.0967729	0.0315332	0.0276166	0.0632011	0	0.0621456	0.0680536	0.024501	0	0.0650381	0	0	0.0500686	0.0897793	0.033615	0.0153745	0	0	0.0357832	0.00368667	0.0354043	0.0176094	0.0302103	0	0.0604472	0	0	0.0137052	0.0445193	0.0317787	0.0535057	0.0533019	0.0477764	0.0315448	0	0	0.0217862	0.0831025	0.00694318	0	0	0.0263466	0.0397027	0.0258925	0	0.0361392	0.00102437	0
PSMC3	0.01778	0	0.041073	0.0679951	0.0612994	0.0656041	0.0314329	0.0478935	0.0448299	0	0.0249445	0	0	0.0723922	0.0185685	0.0372816	0	0.0358977	0.00932438	0.0413368	0.027818	0.0163833	0.0293068	0.0175884	0.036915	0	0.163989	0.0284466	0.0754041	0.196758	0.0638714	0.0520442	0.0414607	0.0587387	0	0	0.0589999	0	0.0656617	0.051201	0.0606445	0.0797802	0.0753113	0	0	0.0640761	0.0727772	0.0573964
RAPSN	0	0	0	0	0	0	0	0	0	0	0	0	0	0	0	0	0	0	0	0	0	0	0	0	0	0	0	0	0	0	0	0	0	0.00457773	0	0	0	0	0	0	0	0	0.00479917	0	0	0	0.00937158	0
CELF1	0.232012	0.387904	0.596935	0.316439	0.337165	0.318774	0.23079	0.285671	0.32903	0.480283	0.208084	0.28276	0.348002	0.311265	0.33086	0.29534	0.110773	0.415541	0.310835	0.417059	0.40787	0.31816	0.356621	0.344224	0.339567	0.369069	0	0.381724	0.209204	0.281026	0.377171	0.37671	0.357967	0.308809	0.326878	0.276412	0.395113	0.293662	0.27456	0.473307	0.279842	0.234503	0.294163	0.493731	0.279253	0.318949	0.445614	0.59485
NDUFS3	0.0336694	0.0853887	0.0214908	0.0634201	0.0691608	0.103489	0.0704391	0.100953	0.150893	0.0212525	0	0.0822156	0.0700371	0.0568319	0.0730861	0.0226906	0	0	0.104023	0.066397	0	0.0268746	0.0291065	0.0209847	0.0610596	0.0728258	0	0.028677	0.0754659	0.110525	0.0411792	0.042769	0.0427876	0.0381619	0	0.0340919	0.0343362	0.0721009	0.0182815	0.0606289	0	0.0469692	0.0177755	0.0418536	0.0780533	0.0501708	0.0723488	0.064441
KBTBD4	0	0	0.0240594	0.0345137	0.0379633	0	0.0179364	0.0321567	0.0374283	0.0321653	0	0	0	0.012708	0	0	0	0	0.0125534	0.0174607	0.0334164	0.006295	0	0.0996449	0.0133478	0	0.0807504	0	0.0276022	0	0	0	0	0.0149066	0	0	0.0138202	0	0.012965	0.0432091	0.059528	0	0.0151083	0.0323682	0	0	0	0.00875536
FAM180B	0	0	0	0	0	0	0	0	0	0	0	0	0	0	0	0	0	0	0	0	0	0	0	0	0	0	0	0	0	0	0	0	0	0	0	0	0	0	0	0	0	0	0	0	0	0	0	0
C1QTNF4	0.0390762	0.101072	0.0135715	0.114515	0.128821	0.0304358	0.0411945	0.0767628	0	0.0326923	0	0	0.0360758	0.0153696	0.0687669	0.0185487	0	0.0232386	0.0486348	0.0380287	0.135808	0.0401624	0.0117584	0.0701139	0.0265771	0	0.0726661	0.0502596	0.0439848	0.0373958	0.131072	0.129494	0.13617	0.0362586	0	0.0441371	0.0829542	0.0906009	0.175146	0.0276227	0	0	0.0496725	0	0.0894952	0.141046	0.00419347	0.0726822
MTCH2	0.198503	0.0975147	0.0777842	0.0561543	0.11494	0.0447382	0.0557218	0.0646285	0.0688295	0.0978569	0	0.0769101	0.0568194	0.0411116	0.0669421	0.0950178	0.201459	0.0728612	0.055342	0.0585474	0.0944081	0.0823805	0.11426	0.0618527	0.0447451	0	0	0.0799467	0.103846	0.0304524	0.0788095	0.138066	0.0890686	0.0927013	0	0.0926208	0.0904755	0.121406	0.123816	0.038989	0	0.0566493	0.0929207	0.100234	0.127808	0	0.0765857	0.15791
AGBL2	0	0	0	0	0.0266501	0	0	0	0	0	0	0	0	0	0	0	0	0	0	0	0	0.00383639	0.00673664	0	0.00767267	0	0	0	0.013461	0	0.0121432	0	0	0.010744	0	0	0	0	0	0	0.0466265	0	0	0	0	0	0	0
FNBP4	0.27224	0.129908	0.289075	0.30228	0.20936	0.314859	0.231588	0.22626	0.163808	0.339138	0.41879	0.447578	0.275496	0.408893	0.296282	0.194104	0.342914	0.324014	0.261046	0.273265	0.34842	0.386709	0.241554	0.498065	0.161078	0.317526	0.153543	0.209058	0.235401	0.221693	0.282532	0.383595	0.315371	0.340646	0.209553	0.40395	0.314087	0.274093	0.158797	0.411568	0.150828	0.267071	0.291401	0.265329	0.294152	0.38056	0.27847	0.316227
NUP160	0.154305	0.262802	0.089835	0.142907	0.127454	0.172287	0.204096	0.177336	0.220923	0.185544	0.143322	0.103119	0.114126	0.151463	0.130268	0.0904784	0.222691	0.220614	0.172571	0.178774	0.10105	0.215957	0.259594	0.228095	0.0932429	0.0728258	0	0.161305	0.0768196	0.0827294	0.109308	0.221502	0.216649	0.166466	0.0639744	0.249227	0.107547	0.220698	0.0384691	0.25353	0.106154	0.210615	0.117166	0.163045	0.111231	0.118118	0.136685	0.32069
PTPRJ	0.0814438	0	0.0806278	0.13023	0.123597	0.228772	0.264566	0.151773	0.138895	0.0557835	0.280328	0.09368	0.128879	0.12634	0.129696	0.135184	0.0965226	0.125958	0.067911	0.138461	0.0691947	0.16555	0.101194	0.297978	0.131482	0	0.0726661	0.191974	0.109908	0.0433609	0.192016	0.0892985	0.233461	0.113507	0	0.186205	0.0792738	0.200947	0.138033	0.225398	0	0.112707	0.0672154	0.140378	0	0.344712	0.153094	0.0914479
FOLH1	0	0.0697583	0.0144139	0	0.0231249	0	0.00755032	0	0	0.0062541	0	0	0	0.0104691	0.00870245	0	0.169847	0	0	0.0100952	0.0204722	0.0138173	0	0.0279646	0.0178771	0	0	0.023025	0.0313442	0	0.00695172	0.0152221	0.00570531	0	0	0.0494538	0.0115258	0	0	0	0	0.0132167	0	0	0	0.0144458	0	0.0115205
TRIM48	0	0	0	0	0	0	0	0	0	0	0	0	0	0	0	0	0	0	0	0	0	0	0	0	0	0	0	0	0	0	0	0	0	0	0	0	0	0	0	0	0	0	0	0	0	0	0	0
TRIM51	0	0	0	0	0	0	0	0	0	0	0	0	0	0	0	0	0	0	0	0	0	0	0	0	0	0	0	0	0	0	0	0	0	0	0	0	0	0	0	0	0	0	0	0	0	0	0	0
OR5AS1	0	0	0	0	0	0	0	0	0	0	0	0	0	0	0	0	0	0	0	0	0	0	0	0	0	0	0	0	0	0	0	0	0	0	0	0	0	0	0	0	0	0	0	0	0	0	0	0
OR9G4	0	0	0	0	0	0	0	0	0	0	0	0	0	0	0.00792764	0	0	0	0	0	0	0	0	0	0	0	0	0	0	0	0	0	0	0	0	0	0	0	0	0	0	0	0	0	0	0	0	0
LRRC55	0	0	0	0	0.0158947	0.0176333	0	0	0.0083734	0	0	0	0	0	0.00498204	0	0	0.0167091	0	0	0	0	0	0	0	0	0	0	0	0	0	0	0	0.0214987	0	0.0129368	0	0	0	0	0	0	0	0	0	0	0.00755965	0
APLNR	0	0	0	0	0	0.0298296	0	0	0	0	0	0	0	0.00262826	0.0217888	0	0	0	0.00932438	0	0	0.0280322	0	0	0.0027184	0	0	0.00117936	0	0.0463675	0	0	0.00125812	0.0109528	0	0	0	0	0	0	0.161365	0	0.00998478	0	0	0	0	0
TNKS1BP1	0	0.11233	0.00303877	0.0366389	0.0102049	0.100758	0.0237876	0.0963252	0	0.144964	0.0917528	0.0598336	0.0325499	0.103535	0.146179	0.102402	0	0	0.0445222	0.144557	0.151968	0.0522032	0.166099	0.101233	0.0661653	0.0820368	0.161307	0.0428706	0.0765428	0.0557791	0.0769014	0.0427538	0.0920154	0.0606659	0.180532	0.0129368	0.0757316	0.0821237	0.0613731	0.0639057	0.197468	0.0536517	0.0803192	0.0251974	0.0720275	0.115561	0.10072	0.0508959
SSRP1	0	0	0.0904014	0.0301039	0.0764124	0.174745	0.105708	0.066456	0.0942073	0.0136642	0	0.0396624	0.010821	0.0610588	0.0288344	0.00483731	0	0.0293033	0.0293227	0.0146499	0.0559688	0.0566827	0.0193424	0.0216115	0.0531381	0.143279	0.0701439	0.0591278	0.0276022	0	0.0513871	0.0974307	0.0337987	0.0540742	0	0	0.0960734	0.0503949	0.126077	0.0199015	0	0.0274031	0.0554066	0.046648	0	0	0.0743177	0.0790378
P2RX3	0	0	0	0	0	0	0	0	0	0	0	0	0	0	0	0	0	0	0.019592	0.0130959	0	0	0	0	0	0	0	0.00247511	0	0	0	0	0	0	0	0	0	0	0	0	0	0	0	0	0	0	0	0
AP000781.2	0	0	0	0	0	0.0312534	0	0	0	0	0	0	0	0.00322742	0	0	0	0	0.0202868	0	0	0	0	0	0	0	0	0	0	0	0	0	0.00914282	0	0	0	0	0	0	0	0	0	0	0	0	0	0	0
RTN4RL2	0	0.00993407	0.00303877	0.0269976	0.0207708	0	0.024715	0	0	0.00940422	0	0	0.0252548	0.00986657	0.0215163	0.0247173	0.0965226	0.0477109	0.00932438	0.0332106	0.0269696	0	0	0.0183597	0.0164425	0	0	0.0131838	0	0.037744	0.0184857	0.0254525	0.0320798	0	0.078658	0	0.0467711	0.0581611	0.0418418	0.0824897	0	0	0.0181368	0	0	0.0290176	0.0249719	0
SLC43A1	0	0	0	0.0222891	0	0	0.0415702	0.0119703	0.0083734	0.0452763	0.0605446	0	0.0177491	0.0350707	0.00354577	0.0151464	0	0	0	0.0463476	0.0446991	0.00533339	0	0.0333564	0.0224797	0	0	0.0325916	0	0	0.0454687	0	0.0335016	0	0	0.03038	0.0125688	0.054666	0.0284485	0.0199015	0.0474525	0.0113628	0.00515537	0.0339924	0	0	0.0423934	0
TIMM10	0.01778	0.026003	0.018875	0	0	0	0.0156022	0.0479505	0.0083734	0	0	0	0.0272079	0.0557999	0.0148116	0.0410018	0	0.0115685	0	0.0235323	0	0.0186946	0.0204756	0	0.0218864	0	0	0.0220684	0	0.0258711	0.0372903	0	0	0.0259813	0	0	0.0121645	0	0.00694318	0.0466887	0	0.0122478	0.0689063	0	0	0	0.0166852	0
SMTNL1	0	0	0	0	0.0412131	0	0	0.0110334	0	0	0	0	0	0	0	0.0137502	0	0	0	0	0	0	0	0	0	0	0	0	0	0	0	0	0	0	0	0	0	0	0	0	0	0	0	0	0	0	0	0
UBE2L6	0	0	0.0926177	0.00683563	0	0	0.0746424	0.100353	0.164427	0.024511	0	0	0	0.0454642	0.00872177	0	0	0.0150606	0.0825731	0.03196	0	0.0249759	0.0123038	0	0.0485605	0	0	0.0154993	0.076268	0	0.0510286	0	0.0425662	0.0717791	0	0.012288	0.0349598	0	0.0247788	0.141747	0.156455	0.0050889	0.0825177	0.0681717	0	0	0.0369862	0.0380981
SERPING1	0.01778	0.152441	0.114662	0.160958	0.0698296	0.137658	0.150705	0.15173	0.129191	0.122368	0.0877838	0.0186999	0.159526	0.215503	0.17272	0.103672	0.0965226	0.0418125	0.069699	0.115979	0.134499	0.123283	0.149438	0.0378798	0.209167	0.174248	0	0.0662857	0.108333	0.107094	0.0894028	0.079715	0.0715194	0.0805394	0.0420679	0.0303432	0.0957363	0.196335	0.0983264	0.219636	0.0775243	0.0610669	0.0396388	0.0503168	0.118824	0.108943	0.0463976	0.0737838
YPEL4	0.01778	0.0181046	0.037519	0.0206207	0	0	0	0.0137179	0	0	0.0700511	0	0.0112352	0.0180148	0	0	0	0	0	0.0177971	0	0.0111488	0	0	0.0172716	0	0	0.0197478	0	0.0242535	0.0138466	0.0271152	0.0327172	0	0.0405846	0	0.0282871	0	0	0.016258	0	0	0.0181368	0	0	0	0	0
CLP1	0	0	0.0348579	0	0	0	0.0165434	0.012546	0	0	0	0	0	0.00476377	0.00945223	0.0372816	0	0	0.0246617	0	0	0	0.0179756	0.054927	0.0139114	0.218853	0	0.00351161	0.0292021	0	0.0010688	0	0.0187587	0	0	0	0.000524169	0	0.0388444	0	0	0.0050889	0	0	0	0	0.00219179	0
ZDHHC5	0	0.0515444	0.0849153	0.0962276	0.0912976	0	0.0308335	0.0274349	0.104719	0.0662585	0	0.184365	0.0815044	0.0676941	0.0495951	0.0206584	0	0.0230902	0.0631661	0.0781692	0.0700524	0.114752	0.0287308	0	0.0211738	0.116445	0	0.0318369	0.0212733	0.0149507	0.0766871	0.146161	0.0347477	0.0271923	0	0.0796714	0.0394529	0.0462441	0.0429134	0.0276227	0	0.0466816	0.0253753	0.0557943	0	0.156857	0.0500824	0.0952119
MED19	0	0.0259292	0.0221927	0.0382298	0.0712038	0	0	0.0406704	0.067132	0.0164873	0.0559851	0.054844	0.0485104	0.0205393	0.0123204	0.0158211	0.136562	0	0.0535127	0.0184733	0	0.0307972	0	0.0228717	0.00857078	0	0	0.00912427	0.0463583	0.0220212	0.0249685	0.0640144	0.0401374	0.0237712	0	0.0161441	0.044592	0.0864	0	0.0261987	0	0.017551	0.00802845	0	0	0.0571057	0.0212614	0.0486508
TMX2-CTNND1	0	0	0	0	0	0	0	0	0	0	0	0	0	0	0	0	0	0	0	0	0	0	0	0	0	0	0	0	0	0	0	0	0	0	0	0	0	0	0	0	0	0	0	0	0	0	0	0
BTBD18	0	0	0	0	0	0	0.0189247	0	0	0.00695247	0	0	0	0	0	0	0	0	0	0	0	0.00458313	0	0	0	0	0	0	0.0160314	0	0	0.0550085	0	0	0	0	0	0.030855	0	0	0	0	0	0	0	0	0	0
CTNND1	0.125614	0.243501	0.12715	0.212148	0.237659	0.150046	0.0809812	0.132798	0.274414	0.112366	0.14676	0.102847	0.174271	0.159308	0.147592	0.209489	0	0.10027	0.166257	0.225204	0.236511	0.128235	0.142844	0.125722	0.188951	0.18959	0.0807504	0.145302	0.16225	0.165889	0.15838	0.193141	0.118309	0.157001	0.207044	0.109106	0.13679	0.292863	0.228573	0.125803	0.138	0.127344	0.246736	0.12644	0.254508	0.127211	0.180548	0.0816209
OR9Q1	0	0	0	0.00784341	0	0	0	0.00140587	0	0	0	0	0.0152603	0	0	0	0	0	0	0	0	0.00837046	0.0176514	0	0.00757944	0	0	0.00112855	0	0	0	0	0	0	0	0	0.00509697	0	0	0	0	0	0	0.0407445	0	0.0144458	0	0.029261
OR9I1	0	0	0	0	0	0	0	0	0	0	0	0	0	0	0	0	0	0	0	0	0	0	0	0	0	0	0	0	0	0	0	0	0	0	0	0	0	0	0	0	0	0	0	0	0	0	0	0
OR9Q2	0	0	0	0	0	0	0	0	0	0	0	0	0	0	0	0	0	0	0	0	0	0	0	0	0	0	0	0	0	0	0	0	0	0	0	0	0	0	0	0	0	0	0	0	0	0	0	0
OR5B2	0	0	0	0	0	0	0	0	0	0	0	0	0	0	0	0	0	0	0	0	0	0	0	0	0	0	0	0	0	0	0	0	0	0	0	0	0	0	0	0	0	0.0123839	0	0	0	0	0	0
OR5B12	0	0	0	0	0	0	0	0	0	0	0	0	0	0	0	0	0	0	0	0	0	0	0	0	0	0	0	0	0	0	0	0	0	0	0	0	0	0	0	0	0	0	0	0	0	0	0	0
LPXN	0.0167478	0.0607776	0.0367279	0.067044	0.0662037	0.126611	0.0641231	0.0248002	0	0.0147546	0.0348492	0.0849522	0	0.0176901	0.0403025	0.0979039	0	0.0487459	0.0903213	0.0398851	0.0293634	0.036059	0.0306847	0.0442262	0.0317729	0.0820368	0	0.0291972	0.107448	0.150268	0.0136627	0.041774	0.0389929	0.037382	0.0405846	0.0708873	0.0511672	0	0.0247788	0.0250351	0.0474525	0.074403	0.0440974	0	0	0.0927394	0.0533074	0.046522
ZFP91-CNTF	0	0	0	0	0.0123487	0	0	0.00894003	0	0.00491457	0	0	0.0163394	0.00370552	0	0	0	0	0.0173724	0.0059845	0	0	0	0	0.00185042	0	0	0.00112855	0	0	0.00800296	0	0.0091189	0	0	0	0	0.0380054	0	0	0	0	0	0	0	0	0	0
CNTF	0	0	0	0	0	0	0	0	0	0	0	0	0	0	0	0	0	0	0	0	0	0	0	0	0	0	0	0	0	0	0	0	0	0	0	0	0	0	0	0	0	0	0	0	0	0	0	0
GLYAT	0	0	0	0	0	0	0	0	0	0	0	0	0	0.00213552	0	0	0	0	0.0365435	0	0	0.00468759	0	0	0	0	0	0.0101842	0	0	0	0	0	0	0	0	0	0	0	0	0	0	0	0	0	0	0.0144811	0
GLYATL2	0.11852	0.0215332	0.0601375	0	0.0561058	0	0	0.0206081	0.0603305	0.14408	0.111073	0.0748551	0.0701002	0.0285182	0.053454	0.0319729	0	0.0929998	0.0714975	0.0688266	0.0439323	0.0334054	0.0144376	0.0183597	0.0393734	0	0	0.0130619	0.0216821	0	0.0384405	0	0.00995264	0.0304471	0.183706	0.148574	0.0812579	0	0.0271927	0	0.258066	0.0231452	0.0151083	0.0965389	0	0.113424	0.00653528	0.0974884
GLYATL1	0	0	0	0	0	0	0	0	0	0.0179141	0	0	0	0.00931002	0	0	0	0	0	0.00757024	0	0	0	0	0.0115995	0	0	0	0	0	0	0	0	0.0137575	0	0	0	0	0	0.0248676	0	0.0150625	0	0	0	0	0	0
FAM111B	0	0	0	0	0	0	0.0337516	0	0	0	0	0	0	0	0	0	0	0	0	0	0	0	0	0	0	0	0	0	0	0	0	0	0	0	0	0	0.00800242	0	0	0	0	0	0	0	0	0	0	0
FAM111A	0.0347304	0.0324785	0.110937	0.0680716	0.0999935	0.162802	0.109034	0.0918871	0.0083734	0.0815415	0.041402	0.103324	0.144839	0.0380434	0.109285	0.109884	0	0	0.0457302	0.0735097	0.0829223	0.0797251	0.0679979	0.195082	0.0591788	0.193899	0	0.0924809	0.0594539	0.0917197	0.0778781	0.0840825	0.0726094	0.0787964	0.104808	0.0896557	0.0402329	0.139906	0.030344	0.152157	0.059528	0.0332725	0.0907379	0.0781928	0	0.0958766	0.0633048	0.0603793
DTX4	0	0	0	0.0168899	0.0231249	0	0	0.0119618	0.0358	0.0101734	0	0	0	0	0.0141556	0.0153745	0	0	0.0189234	0.00757024	0	0.00261291	0.00227652	0	0.0175798	0	0	0.00341049	0	0.0227601	0	0.0254525	0.00914282	0.0209338	0	0.0174064	0.0136409	0	0	0.0428451	0	0.0050889	0.00479917	0	0	0.0290176	0	0.0214945
MPEG1	0	0	0	0	0	0	0	0	0	0	0	0	0	0	0	0	0	0	0	0	0	0.00730456	0	0	0	0	0	0	0	0	0	0	0.0127995	0	0	0	0.00331326	0	0	0	0	0	0	0	0	0	0	0
OR5AN1	0	0	0	0	0	0	0	0	0	0	0	0	0	0	0	0	0	0	0	0	0	0	0	0	0	0	0	0	0	0	0	0	0	0	0	0	0	0	0	0	0	0	0	0	0	0	0	0
OR4D10	0	0	0	0	0	0	0	0	0	0	0	0	0	0	0	0	0	0	0	0	0	0	0	0	0	0	0	0	0	0	0	0	0	0	0	0	0.00277217	0	0	0	0	0	0	0	0	0	0	0
OR4D9	0	0	0	0	0	0	0	0	0	0	0	0	0	0	0	0	0	0	0	0	0	0	0	0	0	0	0	0	0	0	0	0	0	0	0	0	0	0	0	0	0	0	0	0	0	0	0	0.0152647
OSBP	0.0191378	0.119286	0.0632761	0.0184888	0.0472557	0.023684	0.102548	0.0487485	0.11711	0.10309	0	0.157291	0.116226	0.0777597	0.061298	0.0451362	0	0.0504127	0.0362007	0.0855918	0.0420775	0.145313	0.0620652	0	0.065843	0	0.263843	0.0519444	0.0589267	0.0664871	0.062608	0.12172	0.139258	0.0793437	0	0.0937219	0.0888884	0.0522476	0.0551772	0.0227311	0	0.0823856	0.158695	0.086373	0	0.0866186	0.0488659	0.0812821
PATL1	0.0584041	0.0262647	0.108509	0.0956907	0.0281794	0	0.0682864	0.0641513	0.0455497	0.0698665	0.0423913	0.0488622	0.0385245	0.1117	0.0542504	0.0179773	0	0.0687703	0.0471224	0.0796768	0.0781936	0.0729295	0.0651024	0.066862	0.033902	0	0.1402	0.0396972	0.0678947	0.0584759	0.0687255	0.0572426	0.0487406	0.0297953	0.0745761	0.104328	0.0568604	0.0979211	0.0247788	0.0795168	0	0.0510064	0.100704	0	0.0720275	0.0374524	0.0388479	0.150769
STX3	0.113429	0.0634088	0.101162	0.0546838	0.124266	0.0634913	0.10198	0.0721806	0.0984093	0.0502639	0.085322	0.147672	0.125329	0.0379271	0.0391787	0.0837693	0.0965226	0.0592729	0.0708245	0.0598659	0	0.124695	0.144881	0.030076	0.0651684	0.0543784	0	0.0310696	0.064998	0.0866191	0.0896747	0.0770336	0.0821382	0.0372881	0.0631497	0.113314	0.0793589	0.0523318	0.0929251	0.0463136	0.108402	0.036454	0.100395	0.0319199	0.0785908	0.0374524	0.0657874	0.0262694
MRPL16	0	0	0.0660105	0.0195337	0.0555156	0.065564	0.0354432	0.0547471	0.0281233	0.0273805	0.0414163	0.0253733	0.0403401	0.0836915	0.0211161	0.0598897	0	0.0821274	0.0636395	0.00525258	0.0466584	0.0599069	0.0133217	0.0209847	0.0121572	0	0.10076	0.0287841	0.0154869	0	0.0165593	0.0812955	0.0310055	0	0	0.0675956	0.0200405	0.0462441	0.00694318	0	0	0.0113628	0.0212003	0	0	0.0481638	0.0335859	0.0261353
TCN1	0	0	0	0	0	0	0	0	0	0	0	0	0	0	0	0	0	0	0	0	0	0	0	0	0	0	0	0	0	0	0	0	0	0	0	0	0	0	0	0	0	0	0	0	0	0	0	0
OOSP2	0	0	0	0	0	0	0	0	0	0	0	0	0	0	0	0	0	0	0	0	0	0	0	0	0	0	0	0	0	0	0	0	0	0	0	0	0	0	0	0	0	0	0	0	0	0	0	0
MS4A3	0	0	0	0	0	0	0	0	0	0.00491457	0	0	0	0	0	0	0	0	0	0	0	0	0	0	0	0	0	0	0	0	0	0	0.00721299	0	0	0	0	0	0	0	0	0	0	0	0	0	0	0
MS4A2	0	0	0	0	0	0	0	0	0	0	0	0	0	0	0	0	0	0	0	0	0	0	0	0	0	0	0	0	0	0	0	0	0	0	0	0	0	0	0	0	0	0	0	0	0	0	0	0
MS4A6A	0	0	0	0	0.0203496	0	0	0	0	0	0	0	0	0.00396896	0	0.0179773	0	0	0	0	0	0	0	0	0	0	0	0	0.0211204	0	0.031431	0	0	0	0	0.03038	0	0	0	0	0	0	0	0	0	0	0	0
MS4A4E	0	0	0	0	0	0	0	0	0	0	0	0	0	0	0	0	0	0.0050952	0	0	0	0	0	0	0	0	0	0	0	0	0	0	0	0	0	0	0.000277296	0	0	0	0	0	0	0	0	0	0	0
MS4A4A	0	0	0	0	0	0	0	0	0.0364565	0	0	0	0	0	0	0	0	0	0.00932438	0	0	0	0	0	0.0107471	0	0	0	0	0	0	0	0	0	0	0	0	0	0	0	0	0	0.0170266	0	0	0	0	0.0252633
MS4A6E	0	0	0	0	0	0	0	0	0	0	0	0	0	0	0	0	0	0	0	0	0	0	0	0	0	0	0	0	0	0	0	0	0	0	0	0	0	0	0	0	0	0	0	0	0	0	0	0
MS4A14	0	0	0	0	0	0	0	0	0	0	0	0	0	0	0	0	0	0	0	0	0	0.00207378	0	0	0	0	0	0	0	0	0	0	0	0	0	0	0	0	0	0	0	0	0	0	0	0	0	0
MS4A5	0	0	0	0	0	0	0	0	0	0	0	0	0.0110196	0	0	0.0149718	0	0.0121043	0	0	0	0.00928883	0	0.0255614	0	0	0	0	0	0	0.00632393	0	0	0	0	0	0	0	0	0	0.108402	0.00447612	0	0.0381461	0	0	0.0166992	0
MS4A1	0	0	0	0	0	0	0	0	0	0	0	0	0	0	0	0	0	0	0	0	0	0.00730456	0	0	0	0	0	0	0	0	0	0	0	0	0	0	0	0	0	0.0199015	0	0	0	0	0	0	0	0
MS4A12	0	0	0	0	0	0	0	0	0	0	0	0	0	0	0	0	0	0	0	0	0	0	0	0	0.0142817	0	0	0	0	0	0	0	0	0	0	0	0	0	0	0	0	0	0	0	0	0	0	0
MS4A13	0	0	0	0	0	0	0	0	0	0	0	0.0132686	0	0.00309377	0	0	0	0.0237148	0	0	0	0	0	0	0.00698095	0	0	0	0	0.0132248	0	0.0154166	0	0	0	0	0.00386552	0	0	0	0	0	0	0	0	0.0415472	0.00937158	0
MS4A8	0	0	0	0	0	0	0	0	0	0	0	0	0	0	0	0	0	0	0	0	0	0	0.00247943	0	0	0	0	0.00636285	0	0	0	0	0	0	0	0	0	0	0	0	0	0	0	0	0	0	0	0
MS4A18	0	0	0.0175324	0	0	0	0	0	0	0	0	0	0	0	0	0	0	0	0	0	0	0	0	0	0	0	0	0	0	0	0	0	0	0	0	0	0	0	0	0	0	0	0	0	0	0	0	0
MS4A15	0	0	0	0	0	0	0	0	0	0	0	0	0	0	0	0	0	0	0	0.0109435	0	0	0	0	0	0	0	0	0	0	0	0	0	0.00779643	0	0	0.00366155	0	0	0	0	0	0	0	0	0	0	0
MS4A10	0	0	0	0	0	0	0	0	0	0	0	0	0	0	0	0	0	0	0	0	0	0	0	0	0	0	0	0	0	0	0	0	0	0	0	0	0	0	0	0	0	0	0	0	0	0	0	0
CCDC86	0	0	0.0227482	0	0.0157638	0	0	0.033929	0.0281233	0.0161472	0	0	0.0358717	0.00646459	0.0209369	0	0	0.0274967	0	0.0175774	0	0.0379098	0.00546945	0	0	0	0	0.0137187	0	0	0.00710883	0.00300734	0	0.00986258	0	0.03038	0.0217231	0	0.0284485	0.0254965	0	0	0.0311166	0.0292335	0	0.0601627	0	0.0301599
PTGDR2	0.0683489	0.0719609	0.0166702	0	0.00890127	0.0649203	0.0166631	0.0748424	0.141234	0.15182	0.12317	0.134914	0.100037	0.0377036	0.0494812	0.0412576	0	0.0501462	0.0690514	0.053544	0.20399	0.00808459	0.0358097	0.0796306	0.0447535	0	0	0.00730413	0.0259531	0.0851096	0.0388411	0.00300734	0.0515344	0.00756254	0.0960109	0	0.0444148	0.0657059	0.0568438	0	0	0	0.00515537	0.11703	0	0.136656	0.00469006	0
ZP1	0	0.0399515	0	0.0116732	0	0.0304358	0	0	0.0083734	0.022704	0	0	0	0	0	0.022713	0	0	0	0.0139799	0	0	0	0	0	0	0	0	0	0	0.0131768	0.00300734	0	0.0192197	0	0	0.00356783	0.0710108	0	0.0300557	0	0	0	0	0	0.0223376	0	0
PRPF19	0.201033	0	0.120599	0.0717307	0.0624177	0.090117	0.120863	0.0459204	0.067561	0.0164873	0	0.0359603	0.125662	0.0887211	0.0571826	0.0206584	0	0	0.0988195	0.04928	0.0659178	0.034479	0.134478	0.0578633	0.062979	0.239685	0	0.0659604	0.0605243	0	0.159482	0.0624955	0.0507367	0.0376409	0	0.0391733	0.0702075	0.0503949	0.0846477	0.0751139	0.0466265	0.0233178	0.088731	0.0137495	0.0514686	0.0860035	0.0185445	0.0870588
TMEM109	0.0883038	0.0678112	0.129437	0.0201369	0.0803038	0	0.0965883	0.0626268	0.132119	0.0505227	0	0.0462041	0.0976678	0.109111	0.0508401	0.0430691	0	0	0.100164	0.118148	0	0.0374953	0.0170427	0.0209847	0.109792	0	0	0.0166529	0.105413	0	0.14854	0.0564829	0.0471143	0.122135	0.0405846	0.0617241	0.0978971	0	0.139649	0.109752	0	0.0484564	0.0527666	0.0656677	0.0692585	0	0.0547462	0.0347394
TMEM132A	0	0.0264782	0.0227348	0.0440226	0	0.0336691	0.154467	0.108625	0.0851811	0.0463364	0	0.0277217	0.0566979	0.0363703	0.0322634	0.0405385	0.233084	0.0167091	0.0298212	0.023437	0.0151426	0.0241331	0.00889644	0.0367458	0.014819	0	0	0.0651373	0.065154	0.0276118	0.0748541	0.178135	0.0741528	0.0105403	0.0639744	0.0546591	0.039137	0.0444095	0.0853244	0.0628759	0	0.0267286	0.0128276	0.113403	0.217074	0.0341139	0.0316082	0.0539675
SLC15A3	0	0	0.0621044	0.00890191	0	0	0	0.0177298	0	0.0186608	0	0	0	0.00406812	0.0049466	0.00483731	0	0	0.0266219	0.0185368	0	0.00207378	0.0281094	0	0.00174501	0	0	0	0.0300827	0.0160526	0.0301677	0	0.0316523	0	0	0.126322	0.010347	0.0324398	0.0247788	0.0738605	0	0	0.0745975	0	0	0	0.0201189	0.0345313
CD6	0	0	0.0150035	0	0.0255057	0	0.201332	0.0127225	0.0281233	0	0	0.0281114	0	0.00309377	0	0	0	0	0.0165035	0.0178918	0	0	0.0187545	0.0313217	0.00979884	0	0	0	0	0	0.0226795	0	0.0229002	0.0186112	0	0	0.0068059	0	0.0554557	0.0702319	0	0	0	0	0	0	0.0146638	0.0206092
CD5	0	0	0.0150035	0	0	0	0.0528244	0.00393767	0.050613	0	0	0	0	0	0	0	0	0	0	0.0140077	0	0	0	0	0.0210974	0	0	0	0	0	0.00623103	0	0	0.0135416	0	0	0	0	0	0.0199015	0	0	0	0	0	0	0	0
VPS37C	0.0347304	0.0123655	0.0181812	0.0489124	0.0226869	0	0.0179364	0.0376455	0.0439348	0.0577392	0.041402	0	0	0.082184	0.031201	0	0	0.0335288	0.0257608	0.00716165	0.077613	0.034013	0.030451	0.0711555	0.0172599	0	0.0911632	0.0268409	0	0.0553308	0.0637726	0.0116112	0.06214	0.0769339	0	0	0.0144326	0	0.064681	0.0772489	0	0.0264423	0	0	0	0	0.0387489	0.127178
PGA5	0	0	0	0	0	0	0	0	0	0	0	0	0	0	0	0	0	0	0	0	0	0	0	0	0	0	0	0	0	0	0	0	0	0	0	0	0	0	0	0	0	0	0	0	0	0	0	0
VWCE	0	0	0.00280831	0.0150716	0	0	0.0179364	0.0149812	0.0281233	0	0	0.0237084	0	0.00517139	0.00945943	0	0	0	0	0	0	0.0208269	0	0	0.00704074	0	0	0	0	0.0149507	0	0	0.0122707	0	0	0.0516971	0.00770886	0	0	0	0.103376	0.0123839	0.00515537	0	0	0.0532705	0	0
DDB1	0.0765904	0.115744	0.0986978	0.060484	0.0865776	0.0271049	0.138937	0.178829	0.13365	0.0816331	0.0309596	0.107145	0.0497532	0.152535	0.139411	0.0422513	0.0916291	0.200225	0.0451031	0.0635615	0.0670875	0.10661	0.0747417	0.106361	0.0745291	0	0	0.0592055	0.0661791	0.075772	0.177091	0.134259	0.126627	0.0520584	0.164764	0.106085	0.124816	0.0889042	0.0684478	0.0986149	0.224783	0.0471444	0.120522	0	0.272513	0.12466	0.0463229	0.16795
TKFC	0.0167478	0.0295	0	0.0201718	0.039361	0	0.0370604	0.0221526	0	0	0	0	0.0408997	0.0189852	0.00601045	0	0	0	0.0351272	0.0149855	0.0151426	0	0.00931523	0	0.0099839	0	0	0.00666877	0.0227768	0	0.00259314	0.0155362	0	0	0	0	0.000246874	0	0	0	0	0.0265144	0.0538682	0.0566653	0	0	0.00200168	0.0201289
CYB561A3	0.0314146	0.0246224	0.0193566	0.0121139	0.0190512	0	0.0361178	0.0379847	0.0083734	0.0241074	0.0423913	0.0132686	0	0.0261692	0.0559491	0.0486124	0	0.0359214	0.0527679	0.0503122	0	0.0355004	0.00364007	0.0216115	0.0203101	0	0	0.0548425	0.0267376	0	0.0470434	0.0407853	0.0453545	0.00630134	0	0	0.0432651	0	0.00694318	0	0	0.00669512	0.0198997	0	0	0.118248	0.00853696	0.024736
TMEM138	0.109995	0.0252931	0.0150035	0.0177152	0	0.0176333	0.0454907	0.0141284	0	0	0	0	0.0272079	0.0338411	0.0290874	0.0278342	0	0.0050952	0.0328751	0	0.0195175	0.0453133	0.0169716	0.0511507	0.0435186	0	0	0.0174112	0	0	0.0155072	0.0257244	0.0679429	0.0130448	0	0.050803	0.0233825	0.128806	0	0.0465212	0	0.0551003	0.081575	0.0562305	0	0.0224534	0.0469521	0.0159749
TMEM216	0	0.0240714	0.00280831	0	0	0	0.0240937	0.0102654	0	0.00921548	0	0	0	0.00217318	0.0087891	0.0387585	0	0.0115301	0.0129153	0	0	0.0307778	0.00664904	0.0313217	0.0108714	0	0	0.00755833	0.00943107	0.037744	0.00525512	0.0174062	0.0166307	0	0	0.0168782	0.0205425	0	0.0357073	0	0	0.0174403	0.0527738	0	0	0	0.0226624	0.00875536
CPSF7	0.0947807	0.0568457	0.0592319	0.0982499	0.127335	0.083467	0.0852252	0.0497663	0.161021	0.216088	0.0653407	0.187828	0.109512	0.0895344	0.14776	0.118795	0.10983	0.125978	0.0569845	0.115496	0.0815962	0.138476	0.188373	0.109492	0.0938257	0.127204	0	0.155269	0.0646372	0.197341	0.189801	0.106127	0.146915	0.156925	0.0710891	0.0478921	0.153507	0.0845654	0.196944	0.16461	0.106981	0.0591244	0.105669	0.0501837	0.151482	0.130007	0.0977632	0.287614
AP003108.2	0.0347304	0.0532074	0.0871191	0.0845065	0.0334883	0.0248768	0.0812178	0.109581	0.092787	0.120229	0	0.0338308	0.0944282	0.0509202	0.0709641	0.088885	0	0.0737851	0.118219	0.0661402	0.183211	0.0842416	0.0903102	0.0572338	0.0103392	0.121073	0.142936	0.0505657	0.0894922	0	0.0587125	0.14545	0.0556879	0.0577845	0.0857079	0.108862	0.0600457	0.0897884	0.110602	0	0.107271	0.116818	0.0535196	0.0695438	0.0619692	0.0736251	0.03575	0.0375192
PPP1R32	0.0167478	0	0.034955	0.0104037	0	0.0417188	0	0.0192761	0	0	0.0291355	0	0.00859814	0.0163635	0.00621517	0.0233727	0	0.0109859	0	0	0.0200605	0.00533249	0.0198201	0.0175884	0	0	0	0.0335267	0	0.0149507	0.0151422	0	0	0	0	0	0.00517642	0	0	0	0	0	0.02216	0	0	0	0	0
LRRC10B	0	0.0181046	0	0	0.00991566	0	0	0	0.0869909	0.0119787	0	0	0.0272079	0.0604486	0.0191103	0	0	0	0	0	0	0.00701225	0	0	0.0448596	0	0	0.0322328	0	0	0.0492657	0.027867	0.00531786	0.0400184	0	0	0.0300939	0	0	0	0	0	0.00680858	0	0.0293291	0	0.0158553	0
SYT7	0.0297689	0.105801	0.0276683	0.0298253	0.0214946	0.0633359	0.017267	0.0816105	0.104923	0.0115727	0.0555166	0.0281114	0	0.0378078	0.0603861	0.0236264	0	0.0370173	0	0.0160439	0	0.0247854	0.0549884	0.0160431	0.0400334	0	0.145459	0.0111791	0	0.0299906	0.0594619	0.0611651	0.0489525	0.018587	0	0.0532341	0.0336293	0.0401559	0.017379	0	0	0.0166577	0	0	0	0.0415472	0.0625904	0.0126686
DAGLA	0.01778	0.0246827	0	0.0117706	0.0266501	0	0.0470148	0.0290468	0.0664245	0.0156454	0	0	0.0500758	0.0252574	0.0264528	0.00483731	0	0.018077	0.040175	0.0335416	0.0988911	0.00317298	0.0198201	0	0	0	0	0.00958307	0	0	0.0415973	0.0174062	0.0199937	0	0	0.0129368	0.0255028	0	0.0422122	0	0	0.0188635	0	0	0	0.0393286	0.00998667	0.00896273
MYRF	0	0	0.00280831	0	0	0.0248768	0	0.00623696	0.0083734	0	0	0	0.0338412	0.021437	0	0	0	0	0	0	0	0	0.032623	0	0.0124794	0	0.145055	0.0157112	0	0.0145436	0.0121748	0.0174062	0.00745958	0	0	0.0661856	0.00690156	0	0	0	0	0	0.0341544	0	0	0	0.0139658	0.0126686
TMEM258	0	0.0501788	0.0591807	0.0802616	0.110734	0.0323105	0	0.0356613	0.105208	0.0298042	0.0762513	0	0	0.0585388	0.0246176	0.0247039	0	0	0.0682781	0.05599	0.086925	0.0248154	0.0601049	0.0527388	0.1219	0	0.150894	0.0384847	0.0947081	0	0.0455553	0.0477853	0.0255691	0.0227646	0.0745761	0.0129368	0.0398284	0.0897884	0.0227341	0	0.0606445	0.049437	0.0412924	0.0623759	0	0	0.0380577	0.0259987
FADS2	0	0.0551117	0.0436252	0.0263325	0.0217491	0	0.0643474	0.00960657	0.10075	0.17289	0.0286348	0.04138	0.0284998	0.0615949	0.0938126	0.0462814	0	0.0989571	0.0672132	0.12475	0.144929	0.0495158	0.0520558	0.0205824	0.0800607	0	0	0.0237062	0.0523866	0	0.0783737	0.0241278	0.017331	0.0345351	0	0	0.0359634	0.164282	0.0806308	0	0	0.0050889	0.119111	0	0	0	0.0529249	0.0476874
FADS1	0	0.069583	0.0919038	0.0356823	0.0158947	0.0226155	0.0654557	0.074828	0	0.0414849	0.107293	0	0.0300303	0.0435452	0.0960605	0.0261939	0.10983	0.0415581	0	0.0217778	0.0151426	0.048438	0.0670135	0.0242335	0.0441774	0	0.0726661	0.0228621	0.121865	0.0235367	0.0684062	0.11663	0.051087	0.0210649	0	0.0390959	0.0705936	0.0919358	0.100929	0.0301341	0.0713871	0.0608511	0.00998478	0	0	0	0	0.0563184
FADS3	0.0757947	0.0358389	0.0474322	0.0569938	0.0123487	0.0834737	0.135454	0.0699991	0.0497253	0.0552905	0.0596269	0	0.0511709	0.0844557	0.0778549	0.026803	0.136562	0.0294605	0.130743	0.0566953	0.0836694	0.051062	0.0414174	0.0205824	0.0892647	0.105501	0	0.063929	0.0811309	0.0335207	0.0644587	0.109207	0.103089	0.0327081	0	0	0.105677	0.159025	0.0919729	0.073932	0.0713871	0.0316201	0.0490415	0.0222381	0	0.106405	0.0281825	0.173664
RAB3IL1	0.103079	0	0.00303877	0.00882592	0.0382823	0	0.0179364	0	0.0202748	0.0319486	0.0300816	0	0	0.0493062	0.0182343	0.0201564	0	0.0503172	0	0.0304868	0.0383113	0.00718717	0.042408	0	0.00704074	0.0977801	0	0.0216575	0.00834694	0	0.0283177	0.0125289	0.0106101	0.0227502	0	0.0174064	0.0230905	0.0401559	0.0132706	0	0	0.0475773	0.0245727	0	0	0.0224534	0	0.055538
BEST1	0	0.0241372	0.0160667	0.00719486	0	0	0	0.00832093	0.0286482	0.0087016	0	0	0.0288227	0.00370552	0	0	0	0	0.0141137	0	0.0609431	0.0628576	0.00227652	0	0.0304331	0	0	0	0	0	0.00423702	0	0.0244248	0	0	0	0.0166606	0	0	0	0	0.01488	0	0	0.128172	0	0.0150613	0.0634569
FTH1	0.463078	0.515598	0.647336	0.560554	0.771156	0.505842	0.873552	0.943089	1.1501	0.446599	0.645784	0.490753	0.556052	1.23666	0.841061	0.574837	0.511225	0.492186	0.752058	0.675893	0.571888	0.568874	0.506912	0.46287	0.856775	0.693584	0.419131	0.493513	0.600182	0.581409	0.903174	0.621528	0.70606	0.711989	0.446816	0.290673	0.980844	0.564146	0.804455	0.732769	0.614277	0.778989	0.973391	0.281398	0.671597	0.564277	0.505463	0.657564
INCENP	0.0683489	0	0.0245206	0	0	0	0.0417908	0.0236998	0	0.0255175	0	0	0.0227343	0	0.00710137	0	0	0	0	0.00681039	0.0204722	0.0115697	0.0471548	0.0160431	0	0	0	0.0141532	0.00834694	0	0.00290349	0.0151982	0.0205282	0.0241028	0	0	0.00990442	0	0	0.0221512	0	0.0101011	0.0344838	0	0	0	0.0215968	0.0264482
SCGB2A1	0	0	0	0	0	0	0	0	0	0	0	0	0	0	0	0	0	0	0	0	0	0	0	0	0	0	0	0.00509354	0	0	0	0	0	0	0	0	0	0	0	0	0	0	0	0	0	0	0	0
ASRGL1	0.0238051	0.0937152	0.0414401	0.0178842	0.0190512	0.023684	0.0206789	0.104801	0	0.0656532	0.0923304	0	0	0.134639	0.0290634	0	0	0.0400096	0.00633509	0.0299038	0.0269696	0.228265	0.0806893	0.022327	0.0494367	0.240665	0.0920474	0.0312939	0.0606669	0.0517046	0.0542945	0.105553	0.0563057	0.0805665	0.108792	0	0.124228	0	0.0184978	0.0458665	0	0.0271604	0.129169	0	0.0492617	0.102123	0.0700423	0.217084
SCGB1A1	0	0	0	0	0	0	0.0192446	0	0	0	0	0	0	0	0	0	0	0	0.0248061	0	0	0	0	0	0	0	0	0	0	0	0	0	0	0	0	0	0	0	0	0	0	0	0.00515537	0	0	0	0	0
AHNAK	0.318604	0.3703	0.221809	0.210025	0.150215	0.281886	0.18061	0.191353	0.417612	0.236889	0.499245	0.133877	0.153921	0.296303	0.28512	0.138322	0.261802	0.137126	0.302157	0.383903	0.128453	0.121667	0.365655	0.278755	0.42508	0.424641	0.250474	0.157561	0.143814	0.268661	0.250808	0.154165	0.321284	0.276875	0.152301	0.199096	0.255693	0.228138	0.299305	0.111984	0.259231	0.0952048	0.206211	0.193058	0.191725	0.161844	0.231677	0.176716
MTA2	0	0	0.0240594	0.0208882	0	0.0313982	0.0221189	0.0292923	0.0396314	0.0160433	0	0.0180927	0.0160382	0.0253425	0.0211325	0	0	0.0474273	0.00633509	0.0255933	0	0.0188382	0.0328773	0	0.0147247	0.118612	0	0.00783126	0	0	0.0375522	0.0512043	0.0370197	0	0	0.0455046	0.00573417	0	0	0	0	0	0.046202	0	0.0293291	0	0.0200751	0.0756136
EML3	0.107737	0.076661	0.054352	0.0788286	0.0204141	0.0407428	0.0533101	0.0349646	0.157014	0.0232668	0	0	0.0265287	0.0625325	0.0511538	0	0.13697	0	0.0702818	0.0218278	0	0.0266649	0.0239755	0.0493385	0.0704636	0	0.0870069	0.0387766	0	0.0276118	0.025739	0.0485924	0.0625785	0.0161371	0.0349995	0.0284321	0.0567263	0	0.0296773	0.0627465	0	0.0743833	0.038109	0	0	0	0.0225711	0.0432373
ROM1	0	0.0311426	0	0	0	0	0	0	0	0	0	0	0	0	0	0	0	0	0	0.00368667	0	0.0127309	0	0	0.00134427	0	0	0.00919241	0.0140226	0	0.00423702	0	0.00477308	0.0100083	0	0	0.00355933	0	0.0184978	0	0.0624867	0	0	0	0	0	0.0169169	0
B3GAT3	0.0347304	0.040806	0.0598354	0.00683563	0.103262	0.0312534	0.0707931	0.0752203	0.110307	0.00526475	0.0549674	0.0180927	0.0494112	0.0334596	0.0324049	0.0185446	0	0.0607081	0.0918702	0.0596974	0.0290878	0.0165892	0.0579522	0.0391999	0.0600309	0.232475	0	0.0623925	0.0586984	0.0973374	0.0803193	0.106829	0.0911391	0.0209893	0.11415	0	0.066235	0.133691	0.0589031	0.0379116	0.124977	0.0301878	0.074089	0	0	0	0.0190009	0.14001
GANAB	0.106327	0.179257	0.0929222	0.0381273	0.066197	0.100606	0.107173	0.124487	0.13696	0.0876309	0.041402	0.0369764	0.067286	0.0850099	0.0844759	0.0537405	0	0.0713774	0.0438412	0.0685196	0.0583697	0.120626	0.0970301	0.0218815	0.0618042	0.105501	0.0911632	0.125448	0.0467542	0.125848	0.119594	0.0734337	0.109665	0.0856528	0.113657	0.0653139	0.075586	0.0725957	0.236578	0.045398	0.102768	0.0464416	0.107728	0.20135	0.104427	0.163956	0.106662	0.0594934
INTS5	0.036171	0.0588149	0.0195446	0	0	0	0.0298419	0.0154824	0.056779	0	0.0249445	0	0	0.00132402	0	0	0	0	0.0192785	0	0	0.00796578	0.0213728	0	0.00869564	0	0	0.00227774	0	0	0.0185185	0.0124967	0	0	0	0	0.00432235	0	0	0.0240476	0	0	0.00546313	0	0	0.0552672	0	0
AP001458.2	0	0	0	0	0	0	0	0	0	0.00790952	0	0	0	0	0	0	0	0	0	0	0	0	0	0	0	0	0	0.00109838	0	0	0	0	0	0	0	0.0179325	0.00405874	0	0	0	0	0	0	0	0	0	0	0
LBHD1	0	0	0	0	0	0	0	0	0	0	0	0	0	0.00634407	0	0	0	0.0187219	0	0	0	0	0	0	0.0134454	0	0	0.0038592	0	0	0	0	0	0	0	0	0	0	0	0	0	0.0136805	0	0	0	0	0	0
CSKMT	0.01778	0.038982	0.00578518	0	0	0.0585031	0	0.00483109	0	0.00707075	0.0963695	0	0	0.0129587	0	0.0139407	0	0.0170121	0.0312391	0	0	0.0349181	0	0	0.0098478	0	0	0.00620762	0.022553	0	0.0453417	0.032299	0.00494457	0.00779643	0	0	0.00855432	0	0	0	0	0.0125566	0	0	0	0	0.00813659	0.0135064
UQCC3	0	0.0242973	0.0420581	0.0174929	0.00890127	0.0269277	0.0332715	0.0224396	0.0364967	0.00547063	0	0	0	0.0509705	0.0258347	0.0320375	0	0.0115685	0	0.0368725	0	0.00207378	0.0185023	0.0439907	0.033556	0	0	0.0184259	0.0242186	0.0242535	0.00933389	0.033573	0.0272604	0.036892	0	0	0.0384643	0	0.0284485	0.0301341	0.157683	0.0251247	0.0346386	0	0	0.0223376	0.0298105	0.0126686
UBXN1	0.0343885	0.0470248	0.0350405	0.0420347	0.0240754	0	0.243896	0.0807944	0.0158115	0.0522883	0.0254936	0.0592517	0.0670489	0.133888	0.0711853	0.0139407	0	0.0409703	0.0488179	0.0220765	0.11975	0.0477047	0.0390645	0	0.0608873	0	0	0.014662	0.0405446	0.0132248	0.0788251	0.0790431	0.0606514	0.0610247	0	0.0384294	0.0793391	0.126563	0.0958306	0.0342034	0	0.0217714	0.0772195	0.0963683	0	0.0703052	0.0420974	0.0717529
LRRN4CL	0	0	0	0.00639174	0	0	0	0	0	0	0.0300229	0	0	0	0.00557705	0	0	0.020467	0.0116471	0	0	0.0140576	0.00831815	0	0	0	0	0	0	0	0.0156121	0	0	0	0	0	0	0	0	0	0.0474525	0.0243352	0	0	0	0	0	0
HNRNPUL2-BSCL2	0	0	0	0	0	0	0	0	0	0	0	0	0	0	0	0	0	0	0	0	0	0.00458313	0	0	0	0	0	0	0	0	0	0	0	0	0	0	0	0	0	0	0	0	0	0	0	0	0.00531292	0
GNG3	0.0991149	0	0.020872	0.0202794	0.0971114	0.0814012	0.0209223	0.116627	0.129138	0.0321282	0.0249445	0	0.119396	0.0530267	0.0231532	0	0.0965226	0.0249159	0.120341	0.0412593	0.0667915	0.00749714	0.00673664	0.0215706	0.0615683	0	0.117128	0.0557181	0.0847486	0	0.0838529	0.0604242	0.0691357	0.0178367	0.137726	0	0.0698836	0	0.00694318	0.0380777	0.148911	0	0.0770825	0	0	0.129692	0.0313855	0.122719
TTC9C	0.0410643	0.0199061	0.0697461	0.0285975	0.0190512	0.0384591	0.0521103	0.0667545	0.0799686	0.0307542	0.0259314	0.107868	0.0409732	0.0488571	0.0674432	0.0299954	0	0.0606096	0.0286029	0.0250705	0.0231687	0.0567925	0.0115917	0.0674242	0.0328999	0	0.0870069	0.0396173	0.0269554	0.0288207	0.0535161	0.0716443	0.0467261	0.0513851	0.0710891	0.0925271	0.0910319	0.105862	0.0358768	0.0619321	0	0.0149457	0.122702	0.0418536	0	0.0501708	0.0487281	0.0791272
ZBTB3	0.0390762	0	0.00280831	0.00673106	0	0	0	0.0224143	0	0.00567364	0	0	0.0169188	0.00756328	0.0182638	0	0	0	0.0360955	0.00925752	0	0	0	0	0	0	0	0	0.0229327	0	0.00674076	0	0	0	0	0	0.00529638	0	0.017379	0	0.0466265	0	0	0	0	0	0.0162999	0
POLR2G	0.0238051	0.0123655	0.0215399	0.0151513	0.0231249	0.023684	0.0138979	0.0227826	0.056215	0.00621076	0.0609826	0	0	0.00708506	0.03725	0.0122532	0	0	0.00633509	0.0472393	0.0248877	0.0124411	0.00321188	0.0183597	0.0566353	0	0	0.0128813	0.0419411	0.0988294	0.0172931	0.0183346	0.00917292	0	0	0	0.0223635	0	0	0.0179455	0	0.0200408	0.0654581	0	0	0	0.0289723	0
TAF6L	0	0.0590881	0.0153074	0.00662312	0	0.042537	0.024715	0.0108654	0	0.0267736	0	0	0.0303499	0.0074747	0.0184337	0.0399213	0	0.0050952	0.0262625	0.0177618	0.0334164	0.0288078	0.0220886	0.0402412	0.0164197	0	0	0.0167982	0.0154869	0.0160526	0.00604003	0.0446326	0.0198143	0.0381232	0.04364	0	0.0284453	0.0441182	0	0	0	0.0050889	0	0	0.0720275	0.0223376	0	0
TMEM223	0.0297689	0.0199061	0.0333039	0.0406162	0.060162	0	0.0904848	0.0637926	0	0.0351959	0	0	0.0258293	0.020966	0.0515686	0.0468595	0	0.0115301	0.0413014	0.0324922	0.0214728	0.0496526	0.0259658	0.0418647	0.0123459	0	0	0	0.0474212	0.0293313	0.042758	0.0216341	0.0558831	0.0253369	0	0.0129368	0.0437914	0	0	0.0810866	0	0.011728	0.0322897	0	0	0	0.0824094	0.053997
TMEM179B	0.0574746	0.00993407	0.124558	0.0171729	0.0470184	0.066221	0.0649954	0.0947819	0.115193	0.0551008	0	0.0800211	0.0284458	0.0370681	0.0555826	0.137662	0	0.0337555	0.0496922	0.107194	0.0214728	0.0638102	0.0344965	0	0.0784611	0.116445	0.117128	0.0212833	0	0	0.0695099	0.0909845	0.029706	0.0465218	0	0.0304288	0.0400607	0.125893	0.0518094	0.0278872	0.120173	0.0544481	0.0350487	0.0538873	0.0909945	0.172511	0.0984209	0.0119969
NXF1	0.0238051	0	0.0599284	0.0545249	0.0431234	0.0781011	0.0369341	0.079829	0	0.0380033	0	0.0281114	0.0196178	0.0540632	0.0311846	0.0311869	0.0916291	0.0352834	0.0173724	0.0531976	0.0453389	0.0188318	0.0145361	0.0527388	0.0656512	0.161815	0.0727925	0.0184995	0	0.0170271	0.00393543	0.1053	0.0451944	0.00518425	0.0405846	0.0600744	0.034389	0.121456	0	0.0328202	0	0.0489057	0.0219169	0.0251974	0	0.0783306	0.0140737	0.0715477
STX5	0.0369178	0.0777304	0.0915462	0.0810491	0.0594037	0.0894385	0.0413451	0.14913	0.0323328	0.104764	0.215578	0.0924688	0.080967	0.095937	0.105553	0.0532916	0	0.0548605	0.104667	0.0604427	0.0557741	0.101311	0.0974132	0.0906634	0.121802	0.172765	0.157151	0.0556856	0.0485405	0.0362352	0.0897036	0.074927	0.0931434	0.082109	0.0842246	0.122728	0.0939945	0	0.140438	0.105699	0.0624867	0.0968887	0.105053	0.0296171	0	0.0865508	0.165395	0.193066
WDR74	0	0	0.0172969	0.0236622	0	0.0440069	0	0.0179841	0	0.0246606	0	0.0553714	0.0114473	0.023125	0.0195579	0	0	0	0	0.00525258	0	0.0154682	0.00857204	0.048547	0.0417367	0	0	0.0405235	0.0324133	0	0	0.0347721	0.00660736	0.0105638	0	0.0129368	0.013673	0	0	0	0	0.011662	0.0675531	0.028598	0	0.0848279	0.0376525	0.00875536
SLC3A2	0.193503	0.0948236	0.143927	0.0656359	0.0820462	0.0248768	0.292208	0.180336	0.157843	0.0554355	0.0259314	0.103135	0.112707	0.261192	0.121721	0.25974	0	0.045627	0.169143	0.0920548	0.0618018	0.170553	0.155082	0.129505	0.0997389	0	0.0807504	0.123439	0.178607	0.15503	0.161926	0.179488	0.181122	0.0938368	0.0642232	0.0430827	0.18922	0	0.168343	0.102742	0.124977	0.195587	0.263543	0.0704516	0.178784	0.172598	0.252828	0.225834
CHRM1	0.01778	0	0.0562614	0	0.0227018	0	0.0540551	0.0217125	0	0	0	0	0	0.01526	0	0	0	0	0	0.0315836	0.0259538	0	0.0221051	0	0.00912156	0	0	0.00901284	0	0.0269633	0.0370183	0.0152221	0.0253375	0	0	0	0.0174432	0.0522476	0	0	0	0	0.00515537	0.0296171	0.128172	0	0	0
SLC22A6	0	0	0	0.0606683	0	0.0582918	0	0	0	0.0105664	0.0286348	0	0	0.00388015	0	0.0185487	0	0	0.00633509	0	0	0.00785249	0.00773581	0	0	0	0.0700562	0.0417796	0.0269554	0	0	0	0	0	0	0	0	0.0522476	0	0	0	0	0	0	0.0293291	0.0211533	0	0
SLC22A8	0	0	0	0.0164237	0	0	0.0179364	0	0	0	0	0	0	0.0173377	0	0	0	0.0208371	0	0	0	0	0.00630349	0	0	0	0	0.0894567	0	0	0	0	0.00679291	0	0	0	0.00388543	0	0	0	0	0	0	0	0	0	0.00384631	0
SLC22A24	0	0	0	0.0128524	0	0	0	0.0104633	0	0	0.0286348	0	0	0	0	0	0	0	0	0	0	0.0115832	0.0209807	0	0	0	0	0.00112855	0	0	0	0	0	0	0	0	0	0	0	0	0	0	0	0	0	0	0.00985492	0
SLC22A10	0.0347304	0.0771778	0.0077118	0.0692492	0.0156301	0	0.0179364	0.0355387	0.29715	0.0424012	0.0605446	0.0396624	0.0296694	0.0307816	0.0388499	0.0577913	0	0.111397	0	0.0217103	0.0414349	0.033651	0.0390188	0.0463376	0.0410357	0	0.0727925	0.0468975	0.0183907	0.0408218	0.049206	0.0367793	0.0499654	0.0458172	0	0.0699342	0.0406	0.104541	0	0.0195705	0.102768	0.0396032	0.0364444	0	0	0.0390095	0.0600192	0.0375593
SLC22A25	0	0	0.00280831	0	0	0	0	0.0108654	0	0	0	0	0	0	0	0.0137502	0	0	0	0	0	0	0	0	0	0	0	0	0.0183907	0	0	0	0.00966462	0	0	0	0	0	0	0	0	0	0	0	0	0	0.0174255	0
SLC22A9	0	0	0.0160667	0.00662312	0	0	0	0	0	0	0	0	0	0.0134955	0.00574461	0.0379866	0	0.0187219	0	0	0	0.00533249	0	0	0	0	0	0	0.0224833	0	0	0	0.00373172	0	0	0	0.00489468	0	0	0	0	0.0200408	0.00479917	0	0	0	0	0
LGALS12	0	0	0	0	0	0	0	0	0	0	0	0	0	0	0	0	0	0	0	0	0	0	0	0	0	0	0	0	0	0	0	0	0	0	0	0	0	0	0	0	0	0	0	0	0	0	0	0
ATL3	0.0314146	0.139526	0.130163	0.170121	0.139508	0.145898	0.0673623	0.0953754	0.0448299	0.118636	0.117383	0.041159	0.13602	0.175249	0.0622946	0.0522526	0.136562	0.193719	0.0981262	0.0929723	0.130437	0.12075	0.118251	0.0499074	0.169723	0.053175	0.0807504	0.0908433	0.150213	0.0959845	0.106226	0.1165	0.0505564	0.0977171	0.0697919	0.0702257	0.15596	0	0.0879062	0.0528377	0.270478	0.0905115	0.0222262	0.0752569	0.0720275	0.0715663	0.112236	0.222688
RTN3	0.454983	0.482026	0.381446	0.505447	0.441108	0.510547	0.611282	0.47872	0.489074	0.300134	0.375386	0.27692	0.488774	0.453052	0.6435	0.390099	0.897933	0.436968	0.44485	0.379548	0.442537	0.330972	0.396019	0.306787	0.438306	0.337511	0.795417	0.529432	0.556475	0.571533	0.574609	0.505375	0.616663	0.341225	0.253793	0.311736	0.508333	0.435829	0.665332	0.373639	0.167625	0.420488	0.403561	0.391653	0.767752	0.264	0.325748	0.371925
C11orf95	0.0297689	0	0.0468695	0.0116023	0	0	0.00805185	0.0117308	0.0083734	0.0216188	0	0	0.00859814	0.0159213	0.0121524	0.0176491	0	0.0203082	0.038556	0.0321378	0.0501383	0.00946798	0.00321188	0	0.0143623	0	0	0.0052709	0	0	0	0	0.01998	0.0131649	0	0	0.0503842	0.054666	0.0132706	0	0.0466265	0.0125566	0	0	0	0	0.00411062	0
SPINDOC	0	0.0466825	0.0341355	0	0	0	0.133402	0.0214757	0.0455497	0.0329254	0.0414163	0	0.0504185	0.0302377	0.0156674	0.0321766	0	0	0	0	0.0538887	0.0357422	0.00817052	0.0328192	0.0182813	0	0	0.0245271	0	0.0369719	0.0276866	0.0427899	0.0240215	0.0259125	0	0.012288	0.0422699	0.0401559	0	0.0672825	0	0	0.0215037	0.105727	0.0293291	0	0.0500596	0.0488822
MARK2	0.118645	0.0924685	0.100885	0.127301	0.0667215	0.0402834	0.101644	0.176921	0.285285	0.179258	0.220536	0.100828	0.240929	0.08458	0.115682	0.0840949	0.222691	0.121546	0.0807641	0.101348	0.10737	0.146287	0.140683	0.133219	0.136451	0.0728258	0.173553	0.0612051	0.0547329	0.155126	0.180568	0.108686	0.155297	0.0717638	0	0.313842	0.127464	0.163323	0.0481489	0.182695	0.0775243	0.158202	0.0198997	0.0964864	0	0.128137	0.154217	0.179557
RCOR2	0	0.0391141	0	0	0	0	0	0	0	0	0	0	0.0225696	0	0.00702274	0.00483731	0	0	0	0.00944431	0	0	0	0.0205824	0.00694638	0	0	0	0	0	0	0.0170858	0	0	0	0	0.003641	0	0	0	0	0	0	0	0	0	0	0
NAA40	0	0.0181046	0.0134422	0	0.0217491	0.0176333	0.00805185	0.0321544	0.100464	0.0181183	0	0.0186999	0.010821	0.0249249	0.0216392	0.0151464	0	0.0353891	0.0324268	0.04258	0.0561098	0.0209694	0.0210536	0.0228717	0.026672	0	0.0700562	0.0248618	0	0.0697488	0.0160083	0.0151584	0.0189297	0.0394205	0	0.0390774	0.028005	0.0441182	0.0519715	0.0489152	0.103376	0.0259916	0	0.0328985	0	0.0479676	0.027698	0.0280825
COX8A	0	0	0	0	0	0	0	0	0	0	0	0	0	0	0	0	0	0	0	0	0	0	0	0	0	0	0	0	0	0	0	0	0	0	0	0	0	0	0	0	0	0	0	0	0	0	0	0
AP000721.1	0	0	0.0122068	0	0	0	0	0	0	0	0	0.047272	0	0	0.00304449	0	0	0	0	0	0	0	0	0	0	0	0	0	0	0	0.0110979	0	0.0101886	0	0	0	0.00859677	0	0	0	0	0	0	0	0	0	0	0
OTUB1	0	0	0.0704442	0.0796802	0.0921667	0	0.0369054	0.071942	0.192773	0.0601056	0	0.0409498	0.0386078	0.0467775	0.0443369	0.0539302	0	0.0680654	0.171262	0.102671	0.0315871	0.0731598	0.0635327	0.0621409	0.0760565	0	0.080632	0.061514	0	0.0355964	0.0934746	0.0947809	0.0796082	0.0558868	0	0.0483125	0.0546332	0	0.154256	0.0786225	0	0.0506355	0.0427699	0.0137495	0	0.0572925	0.0191594	0.0404642
MACROD1	0.01778	0	0.0233794	0.0121139	0.0397606	0	0.0474958	0	0.0364565	0.0545827	0	0	0.0160576	0.029548	0.0463404	0.0847682	0	0	0.0555509	0	0.037614	0.0654605	0.0570345	0.0292692	0.0369768	0	0.0870069	0.0316161	0.0584858	0.142554	0.0741269	0.0173747	0.0800451	0.047994	0	0.0168782	0.0821522	0.0812498	0	0.041293	0	0.0516723	0	0.0407445	0.128172	0	0.0917797	0.0409306
FLRT1	0	0	0	0	0.0123487	0	0	0.0110334	0	0	0	0	0	0.00171668	0	0	0	0	0	0	0	0	0	0	0	0	0	0	0	0	0	0	0	0	0	0	0.00958122	0	0	0	0	0.0203343	0	0	0	0	0	0
STIP1	0.0973545	0.0399771	0.0723131	0.0558918	0.0875152	0.121724	0.417342	0.0848928	0.0539231	0.0529638	0.0424063	0	0.0306645	0.0768129	0.0408427	0.0247173	0	0.0174399	0.0644717	0.0401956	0.0328001	0.0913112	0.0461808	0.152675	0.0648607	0.203281	0.153543	0.0725532	0.0265524	0.0302927	0.0426815	0.0748022	0.0524107	0.0534985	0	0.0559214	0.181745	0.181503	0.080835	0.0987684	0	0.0864706	0.0667147	0.245699	0.314504	0.0504044	0.0384635	0.206197
FERMT3	0.053776	0	0.00303877	0.0238267	0	0.0248768	0.0317649	0.0338286	0	0.00712007	0	0.0281114	0.0177103	0.0044746	0	0.0139407	0	0	0	0.019913	0	0.0191878	0.024407	0.043493	0.0254026	0	0	0	0	0	0.0409118	0.0160495	0.00526014	0.0325396	0	0.0391733	0.000507812	0	0.0388444	0	0	0.0184396	0	0	0	0.0361392	0.017565	0.0640843
TRPT1	0	0.0259292	0.0228119	0.0148307	0.0271702	0	0.015582	0.00140587	0	0	0	0	0.0164817	0.0137937	0.0190347	0.0311349	0	0	0.0348673	0	0	0.0289627	0	0	0	0	0	0	0.0101142	0	0.00206417	0	0.00531786	0	0	0	0.0191524	0	0.036169	0	0	0	0.00287308	0	0	0	0.0105093	0
NUDT22	0.0343885	0.0192728	0.0201256	0.0403022	0	0.0176333	0.0364959	0.0384307	0.0083734	0.0154453	0	0.0186999	0	0.00477765	0.0535683	0.0521846	0.0965226	0.0399693	0.0204425	0	0.047392	0.0406877	0.00683801	0	0.0212931	0	0	0.0163621	0.0249179	0	0.0298738	0.0174062	0.0198202	0.00457773	0.0349995	0.0168782	0.0198274	0.0462441	0.119978	0	0	0.0125566	0	0	0.0492617	0.103086	0.0182049	0.0327975
DNAJC4	0	0	0	0.00767521	0.0327882	0.0271049	0.0247132	0.053131	0.0687893	0.0053303	0	0.0277217	0.0618301	0.0172741	0.0240674	0	0	0.0249159	0.0209253	0.00807037	0	0.0134107	0.0241572	0.0982054	0.0134383	0	0	0.0241015	0.0244344	0	0.0010688	0.0357389	0.0149229	0.0344182	0.078658	0	0.0112723	0.0380054	0	0	0.094079	0.0366194	0.00998478	0.0401378	0	0	0.00777333	0.0597128
VEGFB	0.0336694	0	0.0788845	0.0625386	0.0211627	0.0776328	0.0390183	0.064487	0.138674	0.0207597	0.125729	0.107501	0.0424237	0.142037	0.142081	0.0448838	0.396686	0.0719734	0.00932438	0.0238761	0.134766	0.0269154	0.0521851	0.0242335	0.0901645	0	0.10076	0.028315	0.222465	0	0.116988	0.0890423	0.0408246	0.0615463	0	0.0551693	0.146585	0.327193	0.230682	0.119109	0.18588	0.0749242	0.0614657	0.0555096	0.0293291	0.21008	0.0437197	0.107688
FKBP2	0.0691189	0.0192728	0.0699206	0.116379	0.0883579	0.142862	0.0666691	0.0591812	0.0765524	0.0771807	0.0936934	0	0.0883085	0.0501727	0.10011	0.060908	0.262745	0.0440915	0.0154632	0.0657788	0.0262748	0.0655547	0.0655858	0.0434541	0.111836	0	0.0701439	0.0378901	0.0300015	0.113729	0.0925768	0.0305549	0.0592463	0.0289883	0	0.0690307	0.0768113	0.099858	0.0661923	0.0773275	0.0713871	0.0358117	0.0450062	0.0697549	0	0.12632	0.0886017	0.0274954
PPP1R14B	0	0	0.00862125	0.0143145	0	0.0304358	0.0272964	0.00754529	0.0158115	0	0.0423913	0	0.0157809	0.0240464	0.0127753	0.0395844	0	0	0.00932438	0.00823076	0	0.00586908	0.00886164	0.0216115	0.0261678	0.0728258	0.170817	0.0266749	0.017778	0	0.0140935	0.022412	0.0528928	0.0149066	0	0	0.0457163	0	0	0.0296888	0	0	0.00767224	0	0	0.0481638	0.0281417	0.0232308
PLCB3	0	0.0259292	0	0	0	0	0.0243814	0.0197454	0.0281233	0	0	0	0.0106968	0.0146301	0.0198085	0	0.0965226	0	0.0105736	0.0339311	0.0328001	0.0107782	0.0251155	0.0160431	0.0118507	0	0	0.0328055	0.0189664	0	0.00902417	0	0.00531656	0.0193926	0.0349995	0.0129368	0.0359829	0.0503949	0	0.0343407	0	0	0	0	0.104427	0.0290176	0.0214141	0.0115205
BAD	0	0	0.0475937	0.0366814	0.0527063	0.0402834	0.0244048	0.0709515	0.0613611	0.0126261	0	0.0359603	0.0269945	0.0723754	0.0898207	0	0	0.0153845	0.0460363	0.0451922	0.0181891	0.0485978	0.0471943	0	0.0820756	0	0.146353	0.00561376	0.0363156	0.0912547	0.099246	0	0.068761	0.0151964	0	0.012288	0.0594896	0.0444095	0.134184	0.0382415	0	0.0157735	0.0374451	0.0265609	0.0293291	0.0604819	0.0438498	0
GPR137	0	0.075001	0	0.0285915	0.0125045	0	0.0806229	0.0489529	0.0749991	0.0422729	0	0	0.0326019	0.0130532	0.0176453	0.00883963	0	0.0375462	0.050723	0.00789327	0.0176575	0.0233945	0.0240436	0.0183597	0.010649	0.053175	0	0.0121312	0	0.0220212	0.0650519	0.00300734	0.0283718	0.0172633	0	0	0.0410354	0	0.0762356	0.0328202	0	0.00648931	0.0507988	0.0660513	0.0293291	0	0.0183151	0.0261523
KCNK4	0	0	0	0	0.0157638	0.0336691	0	0	0	0	0	0	0.0103548	0	0.00851324	0	0	0	0	0.0059845	0	0	0.00343716	0	0.00985199	0	0	0.00355999	0	0	0	0.0123254	0	0.010319	0	0	0.00933841	0	0	0	0	0	0	0	0	0	0.00414078	0.0154138
CATSPERZ	0	0	0.0175375	0	0	0	0	0	0	0	0	0	0	0	0	0	0	0	0	0.0102987	0	0	0	0	0	0	0	0.00523527	0	0	0	0	0	0	0	0	0.000277296	0	0	0	0	0.00769426	0	0	0	0	0	0.00875536
ESRRA	0.0347304	0.0733028	0.0805048	0.0261587	0	0.023684	0.108242	0.0371487	0	0.0593379	0	0	0.0231854	0.0286002	0.0459709	0.0406155	0	0	0.0418705	0.0341861	0.0151426	0.048515	0.0209937	0.10892	0.0208314	0	0.0701439	0.0837383	0.0229327	0.0195438	0.0501971	0	0.0618813	0.0149127	0	0.0441689	0.0377083	0.129473	0.012965	0.0285841	0	0.0452639	0.0378955	0.0457067	0.0785908	0.112518	0.0408	0.0554985
TRMT112	0.0513341	0.0124081	0.0754594	0.0912451	0.134441	0.103394	0.152897	0.0672072	0.0455497	0.0421955	0	0.0996119	0.0112892	0.164333	0.0877705	0.0640038	0	0.0489036	0.0644773	0.041992	0.145189	0.0423337	0.0758375	0.0886618	0.146925	0	0	0.0513635	0.0640762	0.0946837	0.142453	0.03948	0.027131	0.0787961	0	0	0.105139	0.0951809	0.0969115	0.0179455	0	0.0573198	0.0626546	0.0201105	0.0785908	0.0279369	0.101298	0.0604328
PRDX5	0.042476	0.0723061	0.0996367	0.0476271	0.0616308	0.211154	0.150227	0.133483	0.186213	0.0617066	0.0802959	0.058638	0.0508593	0.131394	0.053474	0.0750355	0	0.0705657	0.0804849	0.0709637	0.126069	0.030815	0.0704806	0	0.137508	0	0.0701439	0.0569121	0.0561865	0.0747462	0.13231	0.0736607	0.0692653	0.0803517	0	0.0914529	0.124343	0.030855	0.121871	0.0787787	0.0775243	0.0652344	0.0832842	0.0201105	0.151482	0.0415472	0.10298	0.0205531
CCDC88B	0.01778	0.038982	0	0.00471058	0	0	0.0603125	0.0608145	0.0083734	0	0.0605446	0	0.0258293	0.00971821	0.0155172	0.0136069	0	0	0.0434066	0.0105438	0	0.021112	0.00630349	0.0218815	0.0345727	0	0	0.0129162	0	0	0.0310707	0	0	0	0	0	0.00331326	0	0.0442407	0.0627465	0	0.0203343	0	0.0457067	0	0	0	0.0412382
RPS6KA4	0	0	0.0140354	0.01799	0.0349077	0.0304358	0.00805185	0.0101845	0.0323328	0.0343021	0	0.0359603	0	0.047013	0.0118954	0.0543474	0	0	0.0494565	0.0451237	0	0.0188962	0.00227652	0	0.0442479	0	0	0.0599138	0.0273624	0	0.0196827	0.0342966	0.0436649	0.0443905	0.0631497	0.0524996	0.031866	0.0503949	0.0296773	0	0.0624867	0.0272042	0.0106185	0.0365673	0	0	0.0157523	0.0748338
SLC22A11	0	0	0	0	0	0	0	0	0	0	0	0	0	0	0	0	0	0	0	0	0	0.0043593	0	0	0	0	0	0	0	0	0	0.0241278	0.00583874	0	0	0	0	0	0	0.0285841	0	0	0	0	0	0	0	0
NRXN2	0	0	0.0433882	0.0404144	0.0297085	0.0657621	0.0647882	0.0672698	0.0664245	0.0303124	0	0.0674919	0.0544887	0.0604817	0.0771065	0.0266126	0	0.0570719	0.018916	0.0300865	0.0200605	0.0132555	0.0329642	0.0228717	0.0529577	0	0.080632	0.025335	0.0546845	0.0132248	0.0511229	0.0552807	0.0633458	0.0196112	0.0745761	0.150015	0.0214914	0.0401559	0	0	0.0606445	0.00985676	0.0274269	0.0339924	0	0	0.0150109	0.00863909
RASGRP2	0.166802	0.147583	0.156999	0.075647	0.151612	0.280314	0.040522	0.0212559	0.117228	0.0909088	0.15876	0.0579419	0.0495451	0.0484864	0.0991676	0.151406	0	0.103371	0.0904249	0.114381	0.24408	0.0681433	0.115842	0.0524215	0.0756013	0.284627	0	0.0423576	0.0394584	0.124636	0.182373	0.11969	0.084734	0.0424518	0.0744897	0	0.123645	0.228834	0.159202	0.0221512	0.0606445	0.0794765	0.0255097	0.0752632	0	0.197646	0.0533703	0.059015
PYGM	0	0.0545147	0.011835	0	0	0.0790177	0	0	0	0.0327041	0	0	0.0278489	0.00520416	0.0431206	0	0	0.0301515	0.0125883	0.00560822	0.0678936	0	0.0191672	0.0279646	0.0134586	0	0	0.0115858	0	0	0.0399542	0	0.0258378	0.0120393	0	0	0.0176776	0.0821237	0.0401131	0.0221512	0	0.0178345	0	0	0	0.0144458	0.00219179	0
SF1	0.194324	0.193292	0.223971	0.186539	0.274926	0.15626	0.260235	0.383683	0.524732	0.318333	0.29572	0.278551	0.275816	0.365641	0.227017	0.376956	0.0916291	0.366132	0.379843	0.256996	0.345961	0.298297	0.258485	0.332415	0.219488	0.311971	0.080632	0.274069	0.421538	0.343759	0.345906	0.333233	0.226413	0.318809	0.0710891	0.26232	0.231413	0.405463	0.2484	0.140749	0.311113	0.22504	0.215224	0.0560981	0.190852	0.314357	0.353514	0.277271
MAP4K2	0.0536656	0.0394341	0.0895302	0.0524994	0.0613473	0.0697968	0.0356248	0.102588	0.134279	0.0600577	0.0939756	0.119568	0.0558005	0.0675697	0.0850961	0.0429663	0	0.0984617	0.223904	0.139441	0.0574007	0.0455064	0.112713	0.0907756	0.0755839	0	0	0.0322386	0.0831141	0.0355964	0.122941	0.0666708	0.076781	0.0441581	0.281864	0.259648	0.114034	0	0.140702	0.0240476	0.140011	0.0317114	0.017499	0.0272562	0	0	0.235764	0.0600722
MEN1	0.0683489	0.0782147	0.0210997	0.0366714	0.0226014	0	0.0109172	0.00393767	0.0083734	0	0	0	0.0160382	0.0373021	0.0242426	0.00483731	0	0.0306211	0.0288846	0.0341731	0.0259538	0.00692817	0.0279906	0.0522102	0.0258078	0.0543784	0	0.00917766	0	0	0.00979482	0.0400666	0.039813	0.0286979	0	0	0.00986224	0.0401559	0.0442407	0	0	0	0.00479917	0.0137495	0.0293291	0	0.00684392	0.0238905
CDC42BPG	0	0	0	0	0	0	0	0	0	0	0	0	0	0	0	0	0	0	0	0	0	0	0	0	0	0	0	0	0	0	0	0	0	0	0	0	0.00699635	0	0	0	0	0	0	0	0	0	0	0
EHD1	0.0238051	0.0358389	0.0152456	0.0856425	0.0781842	0.0744119	0.0728779	0.0387086	0.0294506	0.0328214	0.0504728	0	0.0114473	0.0559257	0.041438	0.0137073	0	0	0.0222397	0.0739121	0.0419746	0.0263143	0.109564	0	0.0758594	0	0	0.0167463	0	0	0.0348532	0.0155362	0.0663666	0.0835949	0	0	0.0490917	0	0.255529	0	0	0.0136805	0.0391866	0.0544159	0	0	0.0413533	0.0960681
ATG2A	0.0390762	0	0.0406818	0	0.0382643	0	0.131999	0.0262994	0.0400557	0.0457355	0	0	0	0.045162	0.0487488	0.0151464	0	0.0391991	0.044025	0.0251468	0.0287567	0.0590867	0.027503	0.0349668	0.0375642	0	0	0.0139012	0.0224833	0	0.0665676	0.111543	0.0580612	0.0149066	0	0.0431146	0.0583465	0	0.0350101	0.0313018	0.0713871	0.0455075	0	0.0493235	0.323849	0.0569544	0.0326984	0.0435734
PPP2R5B	0.0648694	0.0124081	0.0602221	0.0304671	0.0411355	0	0.0725843	0.0645625	0.0364565	0.0290816	0.14537	0.0648668	0.0942182	0.0503262	0.051246	0.110822	0	0.0170121	0.0555873	0.0513137	0.134744	0.0268204	0.0420503	0.0279646	0.0373357	0	0	0.0501437	0.0514444	0.0794559	0.11425	0.0151982	0.104315	0.0617291	0.0639744	0.038515	0.075201	0.030855	0.0997833	0.0601924	0	0.0408303	0.0584841	0	0	0.0264558	0.0248872	0.145319
MAJIN	0	0	0	0	0	0	0	0	0	0	0	0	0	0	0	0	0	0	0	0	0	0	0	0	0.00515123	0	0	0	0	0	0	0	0	0	0	0	0	0	0	0	0	0	0	0	0	0	0	0
BATF2	0	0	0.0153074	0	0	0	0	0.0108654	0.0730371	0.0121546	0	0	0	0	0.00702274	0.0303462	0	0	0.0211197	0	0	0.0060661	0.0202388	0	0.00491327	0	0	0	0	0	0.0164404	0	0	0	0	0	0	0	0	0.0457899	0	0	0	0	0	0	0.0244549	0
ARL2-SNX15	0	0.0317639	0.0241441	0	0	0	0	0	0	0	0	0	0	0	0	0	0	0	0	0	0	0	0	0	0	0	0	0	0	0	0	0	0	0	0	0	0	0	0	0	0	0	0	0	0	0	0	0
SNX15	0	0	0.00303877	0	0	0	0.0109172	0.0238857	0	0	0	0	0	0	0	0	0	0	0	0	0	0	0	0	0	0	0	0	0	0	0	0	0	0	0	0	0	0	0	0	0	0	0	0	0	0.0224534	0	0
SAC3D1	0	0.0533627	0	0.0128524	0	0	0.00805185	0.024081	0.0202748	0.00940422	0	0	0	0	0.0156805	0.0269236	0	0	0.0141137	0	0	0.0125037	0.0204551	0	0.041847	0.0543784	0	0.0146762	0	0	0.0217088	0.0168904	0.0242735	0.0478098	0	0.0577349	0.0219443	0	0.036169	0	0	0	0	0	0	0	0.00369207	0.0512167
NAALADL1	0	0	0	0.0199132	0	0	0	0.00140587	0	0.0121546	0	0	0.0310196	0.0132401	0	0.0361862	0	0	0.072089	0.0332035	0	0.0256216	0.00475596	0.0162616	0.0183547	0	0	0.00314517	0	0	0.034893	0.0174062	0	0	0	0.0129368	0.0258626	0	0	0.0240476	0	0.00769426	0	0.0296171	0	0.0280668	0.00362776	0
CDCA5	0	0	0	0	0	0	0.0291623	0	0	0	0	0	0.0276097	0	0.00783885	0	0	0	0	0	0	0	0	0	0	0	0	0	0	0	0	0	0	0	0	0	0	0	0	0	0	0	0	0	0	0	0	0
ZFPL1	0.0429047	0.0185127	0.0583761	0	0.0753082	0.0176333	0.021082	0.0107088	0.0281233	0.0297464	0	0	0	0.0294402	0.0122528	0.0347478	0	0.0121043	0.0891649	0.0359012	0.0432292	0.0149746	0.0255752	0.0395481	0.0193382	0.053175	0	0.0333648	0	0	0.0189626	0.0551984	0.0541182	0.0224138	0	0	0.021843	0	0.00694318	0	0	0.0192034	0.0207127	0.0201105	0	0.044791	0.021862	0.0135064
TMEM262	0	0	0	0	0	0	0	0	0	0	0	0	0	0	0	0	0	0	0	0	0	0	0	0	0	0	0	0.00792772	0	0	0	0	0	0	0	0	0	0	0	0	0	0	0	0	0	0	0	0
VPS51	0.0842798	0.138314	0.0870406	0.0415148	0.0491089	0.101414	0.0833796	0.135356	0.131976	0.0923668	0.139793	0.0253733	0.105902	0.152579	0.119111	0.0945871	0.0965226	0.129225	0.100213	0.0612221	0.0767223	0.0802681	0.0996057	0.0967183	0.187996	0	0.142722	0.0588285	0.0269554	0.0518286	0.115778	0.136551	0.129845	0.0611857	0.0639744	0.0849263	0.120395	0.21965	0.0729802	0.125741	0.0772952	0.0939528	0.103084	0.0319199	0.10073	0.0864137	0.178449	0.104683
TM7SF2	0	0.159851	0.0484746	0.0348308	0.0392993	0.0826629	0.0458292	0.035294	0.152654	0.0299901	0	0.0315317	0	0.0263807	0.014253	0.100081	0	0	0.00932438	0.0271507	0.0425731	0.0121461	0	0.0482838	0.076539	0	0	0.0693111	0.0264404	0.0458501	0.0753444	0.0568607	0.047685	0.066272	0	0	0.0123677	0.0522476	0	0	0.0624867	0.0283194	0.0276633	0.100814	0	0	0.0284009	0.0311251
ZNHIT2	0	0	0.0160667	0.0179069	0.0153229	0	0	0	0	0.0200946	0	0	0.0300303	0.0141379	0.0191028	0	0	0	0	0	0	0	0	0	0.0179066	0	0	0.00109838	0	0	0.00913962	0	0.00745958	0.00995313	0	0	0.00677525	0	0	0	0	0	0	0.03963	0	0	0.0187555	0
FAU	0.360361	0.119082	0.222735	0.122525	0.265043	0.108695	0.19013	0.187689	0.153576	0.0428377	0.172335	0.147587	0.0859448	0.317328	0.245966	0.0807042	0	0.0901917	0.103407	0.110468	0.0431543	0.115443	0.162748	0.0743094	0.407122	0.150955	0.0726661	0.178676	0.238269	0.177813	0.117635	0.207343	0.0854198	0.242087	0.153234	0.0262364	0.152393	0.0401559	0.275457	0.0709016	0.0775243	0.145957	0.304067	0.0285416	0.0293291	0.144466	0.177727	0.15928
SYVN1	0.01778	0.0259292	0.0172001	0.0416804	0.0488672	0.133178	0.0283872	0.03432	0.0364967	0.0283546	0.0564228	0.0835253	0.0494806	0.0757429	0.0201797	0.0377863	0	0.0150606	0.0373806	0.035195	0.0208024	0.0546503	0	0.0209847	0.0409809	0.121073	0	0.0383989	0.0171979	0	0.0416793	0.0346028	0.0271435	0.0106023	0	0.0377629	0.0177235	0.167977	0.0381013	0	0.0624867	0.0255518	0.0122128	0.0510136	0	0	0.0488267	0.0258716
MRPL49	0	0	0.0432618	0	0	0.0545166	0.0411286	0.00722827	0	0	0	0	0.0424095	0.0219655	0.0254307	0	0	0	0	0.00279043	0	0.0265101	0	0	0.0309066	0	0.080632	0.00730413	0	0.0195438	0.00884363	0	0.0155178	0.0236469	0.0420679	0.012288	0.00835335	0	0.0271927	0.0195705	0.0775243	0.0429479	0.0359039	0	0	0.0211533	0.023323	0.028265
SPDYC	0	0	0	0	0	0	0	0	0	0	0	0	0	0	0	0	0	0	0	0	0	0	0	0	0	0	0	0	0	0	0	0	0	0	0	0	0	0	0	0	0	0	0	0	0	0	0	0
CAPN1	0.0429047	0.0380107	0.0840038	0.038505	0.0690284	0.023684	0.0567743	0.0659554	0.0580987	0.0530195	0	0.0132686	0.131097	0.0857775	0.0897259	0.0393986	0.201459	0.0268148	0.0849573	0.0255778	0.0248877	0.0771559	0.0190635	0.107248	0.0440442	0.135212	0	0.0501742	0.0508215	0.0835342	0.109885	0.0208237	0.0924076	0.128137	0	0	0.07845	0.0824448	0.105103	0.0951162	0.0474525	0.0567144	0.0674153	0.0381461	0.0492617	0.0503903	0.0630735	0.109264
POLA2	0.134106	0.0225928	0.018875	0.00994341	0.0156301	0	0.0313151	0.0427848	0	0.0366275	0	0.0440732	0.0160382	0.0314509	0.0470096	0	0	0.0588382	0.12291	0.0156494	0	0.0435987	0.0297337	0.0978745	0.0366528	0.143279	0	0.0372488	0.0260782	0.103199	0.0237185	0.0160495	0.0202855	0.0395154	0.0642232	0.036898	0.0498063	0.0903623	0.0683543	0.0195705	0	0.0286178	0.0328583	0.0364342	0	0.0355991	0.0057367	0.0418714
CDC42EP2	0	0	0.0315638	0.00673106	0	0	0.015582	0.0536991	0	0.0424477	0	0	0.0164561	0.0383248	0.0161564	0.0136069	0	0.0255259	0.0202868	0.0108023	0.0800236	0.0524766	0.0432445	0.0175884	0.0323182	0	0.240431	0.00215217	0	0	0.0885035	0.0229963	0.06006	0.0278436	0.093898	0.0239612	0.0597625	0.0657059	0.128333	0.0300557	0	0	0.00479917	0	0.0293291	0.0898489	0.0373151	0.134407
DPF2	0.109583	0.040793	0.0123092	0.048521	0.0250734	0.0688236	0.14842	0.114286	0.0539231	0.0699829	0.0662638	0.0281114	0.0866495	0.0903031	0.0517762	0.0962917	0	0.0400562	0.079058	0.0958769	0.0556753	0.11121	0.0821177	0.0985716	0.0537048	0	0	0.00799682	0.10057	0.106126	0.0921719	0.0445244	0.0508797	0.0860914	0.0820767	0.0629109	0.0644607	0.135276	0.0271927	0.0665447	0.220986	0.0376238	0.0518865	0.028598	0	0.0776048	0.0836297	0.131185
TIGD3	0	0	0	0	0	0	0	0	0	0	0	0	0	0	0	0	0	0	0	0	0	0	0	0	0	0	0	0	0	0	0	0	0	0	0	0	0	0	0	0	0	0	0	0	0	0	0	0
SLC25A45	0.0801405	0	0.0245206	0	0	0	0.0231966	0	0.0202748	0.0361901	0	0.0359603	0.0426194	0.0113344	0.0248963	0.0280088	0	0.0312941	0.0129153	0.0138497	0	0.00730456	0	0.0313217	0.00801588	0.116445	0	0.0131979	0.0250184	0	0.00913962	0	0.0127117	0.00756254	0	0	0.00358828	0	0.0296511	0	0	0	0.0188058	0	0	0.0901809	0.017091	0
FRMD8	0	0.0252931	0.111505	0.0415363	0.0290167	0	0.0322653	0.0630731	0	0.0171022	0.0300816	0	0.05951	0.0450863	0.0205729	0.0841682	0	0	0.0630511	0.0264179	0.0181891	0.0562159	0.0194273	0.0674242	0.072221	0.0977801	0	0.0260444	0.0905432	0.126903	0.0507131	0.0649473	0.12388	0.032654	0	0.0288568	0.0517254	0.0401559	0.0790824	0.019087	0	0.022001	0.0902738	0	0.0909945	0.0941371	0.0804113	0.108082
SCYL1	0.0737354	0.0802673	0.0362167	0.0365772	0.0132402	0.0712024	0.0767928	0.0828094	0.129203	0.0378621	0.147625	0.0180927	0.107699	0.113829	0.0579236	0.0372333	0	0.0208371	0.0544326	0.0849848	0.0613487	0.0767715	0.0352391	0.094222	0.0636391	0	0.0870069	0.0433204	0.0473897	0.0132248	0.0935818	0.0427941	0.0806194	0.0412934	0	0.0357461	0.0664384	0.154049	0.102827	0.0276227	0.0606445	0.0247398	0.0297233	0.0296171	0	0.0224534	0.0230308	0.0409497
LTBP3	0.0850967	0.0862198	0.0729644	0.083345	0.122488	0.0313377	0.0427456	0.113936	0.166512	0.0700963	0.207736	0.0612472	0.158549	0.138208	0.139014	0.0597287	0	0.20952	0.0749727	0.192036	0.074046	0.0255179	0.175501	0.0573386	0.143211	0.116445	0.0870069	0.0607893	0.0527627	0.0258711	0.167034	0.086609	0.121238	0.0612313	0	0.103949	0.149747	0.201681	0.0404199	0.0221512	0	0.0200348	0.0988754	0.0752838	0.122152	0.0676443	0.081527	0.0321297
FAM89B	0	0.0494061	0.0651302	0.0121139	0.0537679	0.0191824	0.115673	0.038513	0.145396	0.0267489	0.0286348	0	0.0708652	0.115984	0.0851046	0.0247039	0	0.0533691	0.0324755	0.048774	0	0.0171136	0.0176794	0.0218815	0.0842526	0.0728258	0	0.0230423	0.0732851	0.0304524	0.0516399	0.00300734	0.090777	0.0660107	0	0	0.104784	0	0.105784	0.0199015	0	0.0452128	0.0249566	0.0531234	0.0293291	0.0390095	0.0271457	0.109465
EHBP1L1	0.130836	0.245393	0.0855552	0.0880907	0.0581236	0.0285252	0.153804	0.0911404	0.159267	0.14395	0.0841514	0.0132686	0.1251	0.167986	0.171679	0.0799418	0.0916291	0.135694	0.175815	0.0669497	0.0928136	0.0447591	0.17416	0.0541415	0.220129	0.150955	0.10076	0.0493229	0.057863	0.143625	0.0834155	0.0603604	0.101305	0.158967	0.199065	0.0778556	0.106908	0.0963658	0.120983	0.133873	0.0466265	0.0661653	0.0364061	0.0272562	0	0.0502745	0.106779	0.0767635
KCNK7	0	0	0	0	0	0	0	0	0	0	0.0304915	0	0	0.00392768	0.00683192	0	0	0	0.0209253	0	0	0	0	0	0	0	0	0	0.022553	0	0.017077	0	0.00867036	0	0	0	0	0	0	0	0	0	0	0	0	0	0	0
MAP3K11	0.0981178	0.0376586	0	0.0485115	0.0220787	0.0522092	0.101276	0.0287861	0.0794438	0.0367657	0.0304915	0.047272	0.0241631	0.0161892	0.0487515	0.100649	0	0.0421295	0.14837	0.0704552	0.0195175	0.0762202	0.104907	0.0552021	0.071259	0.135212	0	0.00570818	0.0344444	0	0.0494633	0.100206	0.0531887	0.0583323	0.0405846	0	0.0912577	0.0845654	0	0.0261987	0	0.0574744	0.0654122	0	0.0293291	0.0415472	0.118546	0.160705
PCNX3	0.122676	0.0637146	0.0245206	0.00822603	0.0217491	0.116046	0.0641381	0	0	0.0270527	0.0843286	0.0277217	0.0246557	0.0284825	0.00783885	0.0486599	0	0	0.0329166	0.0331131	0.0200605	0.0127883	0.0135162	0.0151752	0.0167423	0	0.0727925	0.0123221	0.0353777	0.0754004	0	0.0170858	0.03995	0.0395159	0	0.0357439	0.0287092	0	0.0132706	0.0278872	0.059528	0	0.0234454	0	0	0	0.0408795	0.0498354
SIPA1	0.0521685	0.105704	0.0512247	0.0510574	0	0	0.0544926	0.0776483	0.067132	0.0160587	0.041402	0.0278904	0.0284998	0.0527599	0.0424805	0.0477393	0	0.0597767	0.0910248	0.0525908	0.0962464	0.0920791	0.0599497	0.0592863	0.0406294	0	0.0911632	0.0258098	0.0206419	0	0.0516451	0.0774997	0.0698803	0.0634768	0.0745761	0.0179325	0.0435734	0.119383	0.111141	0.0406765	0.102768	0.0351577	0.0258681	0.0358389	0.133756	0.136999	0.0531422	0.0440373
RELA	0.165961	0.0345565	0.0688853	0.0162609	0.055201	0.0279617	0.0814642	0.0600287	0	0.0186562	0.0254936	0.106233	0.0774599	0.0704866	0.0409061	0.0185487	0.100043	0.0274967	0.0881973	0.0294533	0.0522241	0.0634018	0.0508339	0.0312284	0.0893663	0.053175	0.120834	0.0220823	0.0224513	0	0.0918466	0	0.0503345	0.0569564	0	0.050236	0.0595306	0	0.081166	0.12194	0	0.0470095	0.0353256	0.0328985	0	0.126298	0.0375431	0.0803581
KAT5	0	0.0630439	0	0	0	0	0	0.027712	0.184756	0.0408564	0.0254936	0	0.028154	0.0499619	0.0274733	0.0750872	0	0.0480616	0	0.0747853	0	0.01672	0.00925902	0.0562395	0.0280035	0.118612	0	0.0354256	0.0556021	0	0.0783132	0.041141	0.02644	0.052231	0	0.0254926	0.0431021	0.0889042	0.0401577	0	0	0.0756866	0.105328	0	0	0.0490902	0.0489209	0.069581
RNASEH2C	0.0588442	0	0.0308028	0.0164237	0.0529168	0	0.0253188	0.0610731	0.0281233	0.0183028	0	0.0864867	0.0103548	0.058688	0.0457436	0.0378133	0.273531	0	0.0504032	0.0370243	0.0195175	0.0679898	0.0709012	0.0402412	0.0387216	0.230806	0.080632	0.0622836	0.0344796	0.030778	0.0728494	0.0116112	0.0464354	0.0506432	0	0.0296944	0.088141	0	0.0412319	0.0492212	0	0.0338735	0.0438744	0.0546063	0	0.0374524	0.0808275	0.0154935
AP5B1	0	0	0	0	0.0188528	0	0.021612	0.00140587	0	0.0252554	0.0249445	0	0.0169188	0.023657	0.0326386	0.0347366	0	0	0.0105736	0	0.0214728	0	0.00116064	0	0.00762698	0	0	0	0	0	0.0104626	0	0.0309569	0.0156608	0	0	0.00504657	0	0.017379	0	0	0.00876715	0.0496505	0	0	0.0223376	0.00384631	0
OVOL1	0	0	0	0	0	0	0	0	0	0	0	0	0	0	0	0	0	0	0	0	0	0	0	0	0	0	0	0	0	0	0	0	0	0	0	0	0	0	0	0	0	0	0	0	0	0	0	0
CFL1	0.321116	0.27076	0.280916	0.159346	0.226854	0.052513	0.35119	0.315481	0.360185	0.143198	0.146841	0.0594727	0.119812	0.356876	0.30354	0.207363	0.25454	0.0921901	0.357316	0.238251	0.180946	0.0970047	0.192949	0.239754	0.320559	0.0728258	0.173426	0.171946	0.178964	0.164086	0.440339	0.172049	0.267957	0.170378	0.204978	0.182369	0.36455	0.210438	0.38721	0.253493	0.211171	0.15942	0.291308	0.1303	0.0692585	0.299599	0.184173	0.302026
SNX32	0.0969476	0	0.0246151	0.0134589	0.0484039	0	0.0252927	0.0487568	0	0.00921548	0	0	0.0488593	0.044943	0.0370526	0.00483731	0	0.0152066	0.0165035	0.0371145	0	0.0279965	0.0124918	0.10869	0.0680565	0.0820368	0	0.0395459	0.0129548	0	0.0440343	0.0495332	0.0328746	0.0149127	0	0	0.0181854	0	0.036169	0	0	0.0353385	0.0377356	0	0	0	0.0395813	0.0345313
MUS81	0.0788823	0.0185127	0.0276538	0.0376078	0	0	0.0159802	0.0670569	0.056779	0.0664032	0	0.0319685	0.0258024	0.0325903	0.0580514	0.018778	0.100043	0.0441253	0.0202868	0.0139853	0.106851	0.03967	0.00247943	0.0822395	0.0172788	0	0	0.0625985	0	0.037744	0.0736152	0.107776	0.0341553	0.0276352	0.128921	0	0.0514361	0	0	0.0407406	0	0.0480627	0.0290801	0	0	0.044791	0.0134082	0.0444137
EFEMP2	0.0167478	0.0491247	0.00578518	0.0422301	0.0244509	0	0	0.0222816	0	0.0272232	0.0719077	0.0421028	0.0277709	0.048454	0.0757985	0.00483731	0	0.0837685	0.0368567	0.0309911	0.0671757	0.0280304	0.0612552	0.0435233	0.030502	0.121073	0	0.00828681	0.0209831	0.0437974	0.0189964	0.0288922	0.0315282	0.0804537	0	0.071489	0.082423	0	0.0458275	0	0	0.0306342	0.0449405	0	0	0.0795378	0.0267453	0.0222589
CTSW	0	0	0.0251545	0	0.0249077	0	0.00805185	0.0408162	0	0	0	0.0281114	0.0328977	0	0	0	0	0	0	0	0	0.0119435	0	0.101854	0.00694638	0	0	0	0	0.0631519	0.0406217	0	0.00861358	0	0	0.120464	0	0	0.118049	0	0	0	0	0	0	0	0.00384631	0
FIBP	0.0167478	0.0123655	0.069591	0.0111873	0.0291263	0.101642	0.0205157	0.0452095	0.0083734	0.00904127	0	0.0188838	0	0.0677847	0.00971912	0	0	0.0253188	0.0129153	0.0395274	0	0	0.00773581	0	0.0123808	0	0	0.0152082	0.0256634	0.0258711	0.0383077	0.0116112	0.0110831	0.0435697	0	0	0.0154243	0	0.036169	0	0	0.0122478	0	0.0722676	0	0	0.0411619	0
CCDC85B	0.185877	0.0822757	0.322588	0.0850124	0.161858	0.311042	0.208413	0.113489	0.250228	0.0991679	0.0805605	0.149743	0.246889	0.236381	0.159163	0.144654	0.14471	0.208011	0.199879	0.209764	0.26311	0.0736902	0.156093	0.157633	0.352025	0	0.10076	0.0811651	0.18672	0.0449961	0.226061	0.238461	0.181758	0.0789531	0.0820767	0.123978	0.242486	0.0772258	0.268137	0.24031	0.0713871	0.0814359	0.220375	0.102307	0.242476	0.0921429	0.158553	0.250875
FOSL1	0	0	0	0	0	0	0	0.0151238	0	0	0.0653606	0	0	0.0147399	0	0	0	0	0	0	0	0.0114349	0.00546945	0	0.00491327	0	0.0807504	0	0.0300666	0	0.00654221	0.0500466	0.032513	0	0.0518301	0	0.0183235	0	0.031722	0	0	0.0050889	0.00287308	0	0.0492617	0	0	0.183067
C11orf68	0.040553	0.100971	0.0160667	0.0220018	0.0958895	0	0.0553477	0.0294944	0	0.00980383	0	0	0.028624	0.0846311	0.0310786	0	0	0	0.0445934	0.0407672	0	0.0199848	0.023106	0	0.0822495	0	0.080632	0.0192103	0.0155132	0.0344626	0.0396911	0.039348	0.0205529	0.0459753	0.142881	0	0.0381541	0.0444095	0.0243222	0.0227311	0.0784719	0.0401267	0.00802845	0	0	0	0.0406468	0
DRAP1	0.0167478	0	0.0875588	0.0642953	0.0378692	0.0413173	0.145313	0.0868866	0.0448299	0.0284668	0.0654799	0.0598336	0.0878385	0.0623617	0.068881	0.128265	0.169847	0.0623581	0.0850205	0.0424513	0.0319274	0.0432099	0.018675	0.022941	0.0299801	0.11603	0.10076	0.011599	0.0464683	0.104174	0.0203448	0.0539002	0.0532544	0.0253369	0	0	0.0940851	0	0.0711791	0.0457899	0	0.0431143	0.130439	0	0	0.109946	0.0738725	0.0309027
TSGA10IP	0	0	0	0	0	0	0	0	0	0	0	0	0	0	0	0	0	0	0	0	0	0	0	0	0	0	0	0	0	0	0	0	0	0	0	0	0	0	0	0	0	0	0	0	0	0	0	0
SART1	0.0568562	0.0124081	0.0122068	0.0309494	0.0369553	0.0406584	0.0384935	0.0309746	0.0364565	0.0212	0.0249445	0.047272	0.0387734	0.0184131	0.0334583	0.027818	0.100043	0.0451125	0	0.0290533	0	0.0706111	0.0140451	0.0215706	0.0799188	0.0543784	0	0.0304188	0.0400975	0	0.0585608	0.0784663	0.00890356	0.00946687	0	0.0490138	0.0691749	0	0.0935842	0	0.146623	0.0255288	0.0593367	0	0.122152	0.0390095	0.0302425	0.0769661
EIF1AD	0	0	0.0152605	0.0518589	0.024894	0.0298296	0.00805185	0.0122193	0.0083734	0	0	0.0237084	0	0.0146468	0.00684549	0	0.10983	0.0203082	0.0202868	0.0404141	0.0354043	0.0290625	0.00700644	0	0.00456707	0	0	0.00738906	0.0224833	0.0145436	0.0108217	0.041141	0.0106166	0.0149127	0	0	0.0190809	0	0	0.0455131	0	0.0326602	0.00802845	0	0	0.0290176	0.00946372	0.0221455
BANF1	0.0191378	0	0.0706782	0.0176916	0.0156301	0.0176333	0.16109	0.0435037	0.0963872	0.0164859	0	0	0	0.0577999	0.0784873	0.00883963	0	0.0050952	0.0738878	0.0341153	0.0412159	0.0167052	0.00968967	0.0350781	0.0368939	0	0.173553	0.0304872	0.0292875	0.0477871	0.114721	0.0182549	0.0289854	0.100866	0	0.0510981	0.0839763	0.0444095	0.0631271	0	0	0.0174728	0.102422	0.0365673	0	0	0.0476739	0.00875536
CST6	0	0	0	0	0	0	0	0	0	0	0.0254936	0	0	0	0	0	0	0	0	0	0	0	0	0	0.00329198	0	0	0	0	0	0	0	0.00299466	0	0	0	0	0	0	0	0	0	0	0	0	0	0	0
CATSPER1	0	0	0	0	0	0	0	0	0	0	0	0	0	0.00256826	0	0	0	0	0	0	0	0	0	0	0	0	0	0	0	0	0	0	0	0	0	0	0	0	0	0	0	0	0	0	0	0	0	0
GAL3ST3	0	0	0.0150035	0	0	0	0	0	0	0	0	0	0	0.00309377	0	0	0	0	0.0125883	0.0042066	0	0	0	0	0.00408457	0	0	0	0	0	0.0138626	0	0	0	0	0	0	0	0	0	0	0	0	0	0	0	0	0
SF3B2	0.0167478	0.027925	0.0710008	0.0275865	0.116537	0.0406584	0.119651	0.0838986	0.0968272	0.0358195	0.15889	0.0132686	0.188028	0.180193	0.0833989	0.069209	0	0.0732219	0.106571	0.0556509	0.0293634	0.120812	0.105982	0.111721	0.0557747	0	0.142849	0.0391821	0.045534	0.0963093	0.113872	0.119617	0.0726771	0.0502705	0.14529	0.0634855	0.12977	0.0783812	0.0972045	0.0753238	0	0.0295962	0.0584546	0.0201105	0.0492617	0.0706173	0.128847	0.0920294
PACS1	0.313965	0.295692	0.254884	0.256176	0.122999	0.191124	0.646217	0.210404	0.438521	0.305257	0.242638	0.392539	0.2954	0.254578	0.252957	0.171928	0.306816	0.339418	0.282926	0.218586	0.100767	0.349696	0.282932	0.440777	0.226213	0.340558	0.392539	0.283754	0.388677	0.189654	0.428938	0.378163	0.428193	0.36536	0.492073	0.249763	0.304871	0.425855	0.367031	0.465229	0.318442	0.242128	0.254982	0.533095	0.378727	0.357185	0.413442	0.43096
KLC2	0.0606847	0.0457083	0.107336	0.0725551	0.0139447	0.0729219	0.0776287	0.0382822	0	0.0685065	0.0546291	0.0399949	0.060352	0.0534145	0.0349445	0.022713	0.110773	0.0858889	0.0746772	0.0591025	0	0.0201039	0.0493822	0	0.0426571	0	0.187767	0.0328486	0.0692494	0.0530645	0.025501	0.125821	0.055006	0.0699717	0	0.102596	0.0601239	0.230292	0.0296773	0.0236387	0	0.0683012	0.140033	0.0846314	0.123496	0.148591	0.00591353	0.0637819
RAB1B	0.122105	0.0377012	0.0850826	0.0597144	0.0185341	0.069501	0.0863431	0.0258053	0.0858932	0.0278814	0	0	0.0343004	0.0688502	0.0672197	0	0	0.0415161	0.111013	0.0234517	0.082495	0.0349614	0.0494467	0.11102	0.0928819	0	0	0.0354589	0.0317622	0.0750062	0.0956469	0.0211372	0.0619966	0.0652102	0.0745761	0	0.0645878	0.0632948	0.0664429	0	0.0624867	0.0280081	0.115817	0.03963	0.138757	0.0932009	0.0346824	0.113254
CNIH2	0	0.0780237	0.00280831	0.0164324	0.0266501	0	0.0587138	0.056377	0.0448299	0.00730802	0	0	0	0.00753246	0.0293317	0	0	0.019748	0	0.0226027	0	0	0.0245004	0	0.00432584	0	0	0.0147377	0.0691061	0	0	0.0334242	0.0454689	0	0	0	0.0224886	0	0	0.0236387	0	0	0.0412973	0.0323682	0	0	0.0160774	0.0432722
YIF1A	0	0.033192	0.0282092	0.0311835	0.0194292	0	0.0180579	0.019028	0.10751	0.0438084	0	0	0	0.0386987	0.0200482	0.0158211	0.0965226	0.0274967	0.0258953	0.0159788	0	0.029462	0.00673664	0	0.0451652	0	0	0.0309443	0	0.0293313	0.0647599	0.0558905	0.0231918	0.0386353	0	0	0.0242019	0.0441182	0.051032	0.114876	0.0474525	0.0166577	0.025033	0	0.0492617	0.0280668	0.0113776	0.0651388
TMEM151A	0.0167478	0	0	0	0.0203718	0.0548288	0.0227544	0.0198054	0	0.0196699	0	0.0534847	0	0.0127157	0	0	0	0.0254034	0.0451829	0.0249965	0.027818	0.0321099	0.0225741	0	0.0112971	0	0.0920474	0	0	0	0.0375299	0	0.028991	0	0	0	0.00637896	0	0	0	0.102768	0.0303911	0.0416325	0	0	0	0.0100973	0
CD248	0.0525104	0.0316809	0.0221435	0.0162861	0.0239245	0	0.015582	0.0242325	0.0400557	0.0287506	0.0760828	0.0132686	0.0749754	0.00686637	0.0445027	0.0403622	0	0.0270126	0.0421736	0.0282021	0.224091	0.0101338	0	0	0.0275098	0	0	0	0.0483268	0	0.0448436	0.0520893	0.0195383	0.0110361	0	0	0.00101601	0	0.0284485	0.0573285	0.0606445	0.0190323	0.0123374	0	0.0619692	0.0223376	0.0171375	0.0441887
RIN1	0	0	0	0	0	0	0.0380808	0.00140587	0.0364565	0.0206697	0	0.0396624	0.0152603	0	0	0	0	0	0	0.00745217	0	0	0	0	0.00977739	0	0	0	0.0169976	0	0.0556494	0.0437871	0	0	0	0	0.0153836	0	0.0247788	0	0	0.0050889	0.022604	0	0	0	0.0180221	0.0704982
BRMS1	0.0238051	0	0	0.0280883	0.0168961	0.0304358	0.0179394	0.0343578	0.0484291	0.00695247	0	0	0.0152603	0.0292324	0.0373389	0	0.126168	0	0	0.0124819	0.0259538	0.0129754	0	0	0.0285136	0	0	0.0184989	0	0.0194275	0.028583	0.0616041	0.0238403	0.018587	0.0745761	0.0174064	0.0139615	0.030855	0.00694318	0.0343407	0	0.0338154	0.0258681	0.0319199	0	0	0.0120262	0.0153083
B4GAT1	0.103836	0.0858509	0.0862281	0.153143	0.134231	0.0970901	0.158843	0.23372	0.219302	0.0519576	0.0595945	0	0.0737295	0.0893261	0.128493	0.0658562	0.110773	0.0814054	0.14214	0.093649	0	0.0450338	0.0970959	0.0758785	0.124669	0	0	0.110212	0.156735	0.157947	0.152114	0.0787267	0.116647	0.0808554	0.0745761	0.0691035	0.11777	0.0845654	0.0452901	0.0301341	0.233684	0.0262075	0.100802	0.172268	0.0894952	0.0223376	0.0396805	0.0516416
SLC29A2	0	0	0	0	0	0	0	0.0101845	0	0.025659	0	0	0	0	0.0213857	0	0	0.0050952	0	0	0	0	0.00773581	0	0.0130367	0	0	0	0	0	0.0311648	0.0149244	0.0139457	0.0178014	0	0	0.0140075	0	0	0.0319783	0.0772952	0	0	0	0	0	0.00200168	0
NPAS4	0	0	0	0	0	0	0	0	0	0	0	0	0	0	0	0	0	0	0	0.031198	0	0	0	0	0	0	0.0701439	0.00809426	0.0141044	0	0	0	0	0	0	0	0	0	0	0	0	0	0	0.0365673	0	0	0	0
MRPL11	0.0167478	0.076471	0.0273289	0.0169725	0.0710215	0	0.0240677	0.0104633	0.0752523	0	0.0300816	0	0	0.0128725	0.0322037	0	0	0.0167091	0	0.00850451	0	0.0154918	0	0.0583639	0.0152533	0	0	0.0159155	0	0	0.0313761	0	0.0492675	0.00630134	0	0	0.0410404	0.0758142	0.0590017	0	0	0.0425399	0.00680858	0.0418536	0	0	0.0370838	0.0252633
PELI3	0.0683998	0	0.0140354	0.0202254	0.0123487	0.0667969	0.0618004	0.0337881	0.0952553	0.0246576	0	0	0.0335892	0.00585568	0.0219132	0.0128624	0.0916291	0	0.060175	0.0135344	0.0151426	0.0100707	0.0119076	0.0264023	0.0299251	0.053175	0	0.00529209	0	0	0.0240031	0	0.0271118	0	0	0	0.0566668	0.0441182	0	0.0254965	0	0	0.00515537	0	0	0.0341139	0.0306061	0
DPP3	0	0	0	0	0	0	0	0.00972008	0.0202748	0.019834	0	0	0.0110196	0.0194639	0	0.020892	0	0	0	0	0	0.00587202	0.00116064	0	0.0027184	0	0.0700562	0.00525203	0.0211204	0	0.018603	0	0.00986729	0.0117602	0	0.0129368	0.0150166	0	0	0	0	0	0	0	0	0	0	0
BBS1	0	0	0	0	0	0	0	0	0	0	0	0	0	0	0	0	0	0	0	0	0	0	0	0	0	0	0	0	0	0	0	0	0	0	0	0	0	0	0	0	0	0	0	0	0	0	0	0
ZDHHC24	0	0.0154942	0.0432853	0.00719486	0	0.023684	0.0360977	0.0346065	0.0687893	0.0240639	0	0.0731565	0.0584423	0.0329035	0.0165376	0	0	0.0647049	0.0803434	0.0136493	0.104378	0.0775357	0.0351263	0.0216115	0.056564	0	0	0.0227408	0	0	0.046004	0.017731	0.01647	0.0153354	0	0.0291662	0.0137827	0.098317	0.0690195	0.0493266	0.0624867	0.0133507	0.0616326	0.0480936	0	0.0390095	0.0722681	0.015137
ACTN3	0	0	0	0	0	0	0	0	0	0	0	0	0	0	0.00615079	0	0	0	0	0	0	0	0	0	0	0	0	0	0	0	0.0113455	0	0	0	0	0	0	0	0	0	0	0	0	0	0	0	0	0
CTSF	0.0167478	0.0259292	0.0241746	0.0795296	0.032304	0.0730647	0.109165	0.0603841	0.126797	0.0356358	0	0	0.0349745	0.0569325	0.0999799	0.0256437	0	0.0152066	0.0548763	0.0813015	0.0996398	0.0262199	0.0490389	0.0611117	0.0756264	0	0	0.0476213	0.046291	0	0.101247	0.0558046	0.132173	0.0437126	0	0.0129368	0.102005	0.044786	0.0280669	0.0319783	0.0624867	0.0341559	0.0559183	0	0.0909945	0.0341139	0.0269647	0.0700003
CCDC87	0	0	0	0	0	0	0	0	0	0	0	0	0	0	0	0	0	0	0	0	0	0	0	0	0	0	0	0	0	0	0	0	0	0	0	0	0	0	0	0	0	0	0	0	0	0	0	0
CCS	0	0.0474624	0.0601839	0.0256954	0.0637943	0.0751631	0.0468321	0.112686	0.0225024	0.0537509	0	0	0.0794894	0.0981988	0.0371917	0.0771467	0	0.0637473	0.0655355	0.048296	0.0464645	0.111909	0.0910834	0.0993122	0.0861705	0.121073	0	0.0995914	0.0048327	0.0514897	0.0463912	0.108326	0.068615	0.0677849	0	0.0277416	0.0497794	0.0824448	0.0884215	0.0236387	0.323583	0.11867	0.0605975	0.0251974	0	0.0481638	0.0812102	0.052885
RBM14-RBM4	0.0759736	0.064348	0.0868831	0.0396739	0.0490003	0	0.0296692	0.0354224	0.0323328	0.0776573	0.0550261	0.0186999	0.0457529	0.0464809	0.0412904	0.0239861	0.136562	0.0342877	0.0160075	0.0454841	0.0450312	0.076112	0.0868252	0.0527388	0.0383298	0.053175	0	0.0558704	0.0585657	0.043727	0.00358851	0.0567242	0.0528218	0.0816995	0.172869	0.129387	0.107934	0	0.00694318	0.0227311	0	0.0381098	0.0360171	0.081812	0	0.0425126	0.0933845	0.172932
RBM4	0	0	0.0424269	0.0389619	0.0429872	0.0248768	0	0.0027142	0.0612548	0.0307818	0.0667718	0.0237084	0.0242812	0.00771665	0.0940786	0.0656538	0	0.0456673	0.0436704	0.053645	0.0719729	0.0614986	0.0292385	0.0205824	0.00449452	0	0	0.0179648	0.0528793	0	0.0353287	0.0152221	0.0413013	0.0282917	0	0.0994825	0.021983	0	0.0457876	0.0555522	0.264243	0.0392907	0.116072	0.0296171	0.15175	0	0.0422502	0.0509584
RBM4B	0.01778	0.0655459	0.0322324	0.076819	0.086769	0.0226155	0.0543234	0.0778824	0.136716	0.0411508	0.0291355	0.0238566	0.0365264	0.0185627	0.0217717	0.0576987	0.126168	0.026574	0.0667378	0.0225207	0.0620025	0.0555594	0.0165286	0.0160431	0.0324325	0	0	0.0418567	0.0330708	0.0194275	0.0275801	0.098345	0.0561196	0.0296237	0.0420679	0.0129368	0.0441552	0.153509	0.0554804	0.0179455	0	0.0582451	0.0368006	0.0330129	0.0293291	0.0341139	0.065784	0.0941932
SPTBN2	0.036171	0	0.0175375	0.00890191	0	0.0419201	0	0.0150964	0.0455497	0.0087016	0	0	0.0283061	0.0143118	0.0148991	0.0269236	0	0	0	0.0147589	0	0.017257	0.0301244	0	0.0633401	0	0.080632	0.0331007	0.0326672	0	0.0432528	0.0208237	0.00278694	0	0	0	0.0203655	0.0441182	0	0	0.118749	0.0137746	0.0213334	0.0493235	0	0.124139	0.0182381	0
C11orf80	0.125858	0.19895	0.0682751	0.252872	0.113797	0.056275	0.267322	0.0838665	0.235822	0.0711614	0	0.0237084	0.0919729	0.0617018	0.0517747	0.0428296	0	0.0913508	0.102914	0.0629458	0.0217707	0.0535023	0.0606486	0.129472	0.142692	0.0543784	0.10757	0.197636	0.152013	0.183856	0.108631	0.0928998	0.114789	0.163271	0	0.160839	0.14002	0.116373	0.0643253	0.0883724	0.112584	0.0927777	0.0515025	0.103184	0.239283	0.224646	0.0825705	0.0679476
RCE1	0	0	0.0103128	0.0113551	0.0158947	0	0.0329732	0	0	0.0053303	0	0	0.0156831	0.0182657	0.00683192	0.0132167	0	0	0	0.0254091	0	0.00462462	0.0170911	0.0313217	0.00641079	0	0	0.00843574	0	0	0.0244546	0.0321299	0.0272616	0.0214721	0	0.0340919	0.0277322	0	0.031722	0	0	0.0137746	0.0198997	0	0	0	0.00531292	0.028768
PC	0.0650118	0	0.0195278	0.0654326	0	0.0667969	0.0941589	0.00799463	0.0646637	0.0189454	0.0663466	0	0.0285966	0.0381594	0.0278551	0	0.0965226	0.0050952	0.0169381	0.0236709	0.0453069	0.0345061	0.0232397	0	0.0368095	0	0	0.0699397	0	0.0702559	0.0273723	0.0151982	0.019168	0.0181312	0.0790003	0.0228093	0.0336615	0.079649	0.0356606	0.0510663	0.0474525	0.177764	0.0436493	0.089848	0	0	0.0345006	0.00875536
LRFN4	0	0	0.0182914	0	0.0744129	0.0682451	0	0	0.0589864	0.0184848	0.0300229	0.104569	0	0.031371	0.0351966	0	0	0.045882	0.0408832	0.0264025	0.0168116	0	0.0276889	0	0.0326031	0.0543784	0	0.0282674	0.0048327	0.0187146	0.0196653	0	0.0170417	0	0	0.0280405	0.0242112	0	0	0	0	0.0198485	0	0.0258925	0	0	0.015488	0
SYT12	0	0.0259292	0.0255732	0.0285878	0.041531	0	0.0105076	0	0	0.0121546	0.0254936	0.0186999	0.0204753	0.00815187	0.0403462	0	0	0	0.0149332	0.0451866	0	0.0188445	0.0516965	0	0.0190721	0	0	0.0120332	0.0367804	0.0367615	0.0511168	0.0125289	0.0507013	0	0	0	0.0170092	0	0.0132706	0	0	0.0157163	0	0.0401378	0	0	0.00369207	0
RHOD	0	0.0176977	0	0.0102284	0	0	0	0.0111259	0	0	0	0	0	0.0151309	0.00950888	0	0	0.0150606	0	0	0	0.0187132	0.00673664	0	0.0237653	0	0	0.00559989	0	0	0	0	0.00846481	0.00630134	0	0	0.0203179	0.0462441	0.00694318	0	0	0.0114054	0.0381733	0.0201105	0	0	0.00200168	0
KDM2A	0.302434	0.273384	0.406088	0.414558	0.431459	0.36454	0.28887	0.403872	0.334115	0.450207	0.444	0.419648	0.498354	0.311454	0.421641	0.305182	0.41639	0.335795	0.421652	0.310175	0.351033	0.514852	0.639346	0.31089	0.296118	0.346649	0.268195	0.401049	0.363493	0.194091	0.323201	0.258634	0.41274	0.350823	0.512456	0.49768	0.396697	0.452665	0.447039	0.349831	0.174763	0.394715	0.301523	0.203111	0.301296	0.492054	0.561089	0.609207
GRK2	0.0606847	0.083234	0.0395924	0.0403345	0.0727529	0.0864819	0.146047	0.0284674	0.146396	0.0120495	0.0254936	0.0188838	0.0683914	0.0544139	0.0571644	0.0236264	0	0.0534692	0.129759	0.114432	0.183357	0.0554495	0.049669	0.0442085	0.109157	0.31251	0	0.0538347	0.0531466	0.0194275	0.117143	0.059839	0.0939008	0.0104041	0	0.159411	0.127027	0.102279	0.137168	0.0804658	0.0466265	0.0125566	0.0960136	0.0474356	0	0.140766	0.0542623	0.113049
ANKRD13D	0.0970807	0.0530327	0.146851	0.0577036	0.0557326	0.0417188	0.191826	0.133351	0.0448299	0.0590866	0.158065	0.0186999	0.080207	0.0854229	0.13261	0.197689	0.138629	0.0337188	0.0314861	0.0507312	0.119233	0.101638	0.107778	0.171824	0.0679764	0.0543784	0.241851	0.101129	0.0846698	0.134313	0.151856	0.146675	0.0912813	0.054062	0	0.0262364	0.15017	0.208017	0.0714929	0.137814	0.230417	0.124053	0.0695383	0	0	0.0621808	0.0826646	0.129806
SSH3	0	0	0.0189738	0.00994341	0	0	0.018959	0.0595927	0.0358	0.00673007	0	0	0.0534943	0.0394749	0.0287747	0	0	0	0.0125883	0.00491167	0	0.0275309	0.0526386	0.023505	0.0303214	0	0.120834	0.0172406	0.0048327	0	0.0199274	0	0.0606999	0	0	0	0.021858	0	0.0407253	0	0	0.0131696	0.00546313	0.0258925	0	0.0290176	0.00102437	0
RAD9A	0.0683998	0.136889	0.201172	0.27005	0.139491	0.0428766	0.0997892	0.0779401	0.174451	0.156395	0.041402	0.100203	0.0842205	0.0721824	0.214099	0.162214	0	0.0655937	0.157613	0.136904	0.141415	0.184671	0.318236	0.154666	0.104948	0.148972	0	0.186348	0.171781	0.072737	0.106859	0.176299	0.141802	0.117396	0	0.0562527	0.110167	0.292977	0.0401577	0.103985	0.328064	0.115222	0.134816	0.043763	0.0984789	0.0627005	0.157912	0.0152647
POLD4	0	0	0	0	0	0	0	0.00140587	0.0281233	0	0.0662638	0	0	0.0131544	0.0150121	0	0	0	0	0.0100651	0.022017	0	0.00116064	0	0.0186349	0.0728258	0	0.00364346	0.00834694	0	0	0	0.00846481	0	0	0	0.00249624	0	0	0	0	0	0.0282316	0	0	0	0	0
AP003419.1	0	0	0	0	0	0	0	0	0	0	0	0	0	0	0	0	0	0	0	0	0	0	0	0	0	0	0	0	0	0	0	0	0	0	0	0	0.00483618	0	0	0.0221512	0	0	0	0	0	0	0	0
CLCF1	0	0	0	0	0	0	0	0	0	0.0053303	0	0	0	0	0.0102202	0	0	0	0	0	0	0	0	0	0.0119985	0	0	0	0	0	0	0	0	0	0	0	0	0	0	0	0	0	0.00680858	0	0	0	0	0
PPP1CA	0.075154	0.0279023	0.0885895	0.0102668	0.0767324	0.048971	0.0604223	0.0934894	0.144186	0.109388	0.0300229	0	0.0228625	0.0247248	0.0731453	0.0486599	0	0.0696808	0.0825778	0.0591489	0.0628524	0.0606266	0.0285014	0	0.179674	0	0.433591	0.0399804	0.0657979	0.134018	0.0832349	0.0422768	0.081722	0.0285306	0.251383	0.0423486	0.125248	0.0581611	0.206037	0.0236387	0.102768	0.0318994	0.0873984	0.0251974	0.228935	0.0341139	0.0479204	0.0811481
TBC1D10C	0	0	0	0	0	0	0.0995346	0.02885	0.050613	0	0.0423913	0	0	0	0.00829645	0	0	0	0.0305664	0	0	0.00511416	0	0.0929824	0	0	0	0	0	0.0247413	0.0240071	0	0.0132631	0.0115897	0	0.0758846	0.00884926	0	0.0388444	0.0252953	0	0	0	0	0	0	0	0
CARNS1	0.0335541	0	0.0297174	0.0380346	0.00991566	0.023684	0.0141703	0.0350249	0.0083734	0	0	0	0	0.000897503	0.00271132	0.0226906	0	0	0.00932438	0.00745217	0.0243171	0.00468759	0	0.0562974	0.0263977	0.0820368	0	0.0161369	0	0	0.00942125	0.0147236	0.0117505	0.0402769	0	0	0.0112473	0	0	0	0	0.0132167	0.0148063	0	0	0.0355991	0.00951531	0.02577
RPS6KB2	0	0	0.0366378	0.057148	0.00890127	0.0271049	0.0344824	0.0736024	0.0158115	0.0140501	0	0	0.0152603	0.0208965	0.0434296	0	0	0	0.0417973	0.0216276	0	0.0220952	0.023127	0.0175884	0.0627386	0	0	0.0438065	0.0283138	0	0.0388884	0.0522214	0.04149	0.00974861	0.0642232	0.0239612	0.0140345	0	0.0822131	0	0	0	0.0497011	0	0	0	0.00465213	0.0546562
CORO1B	0.150593	0.0438952	0.0492102	0.0160183	0.0196901	0.0487696	0.0679272	0.0465959	0.0225024	0	0.090118	0.0736345	0.05028	0.0402677	0.0422897	0.0275503	0	0.0232386	0.0125534	0.0369843	0.0394597	0.0281897	0.0276429	0	0.0448017	0	0	0.013507	0.0048327	0	0.0383543	0.030575	0.00740999	0.0362203	0	0.0161441	0.0567834	0.0632948	0.0365943	0	0	0.0050889	0.0726488	0	0	0.0631315	0.0639691	0.0260031
CABP4	0	0	0.00750445	0	0.0371692	0	0	0	0	0	0	0	0	0.0194128	0	0.0185487	0	0	0.0182186	0.00281779	0	0.0106159	0.0115959	0	0	0	0	0	0	0	0	0	0	0.0135416	0	0	0.00204336	0	0	0	0	0	0	0	0	0	0	0.0107384
TMEM134	0.0539509	0.0241372	0.0475085	0.0459457	0.0405276	0.0431143	0.0135601	0.0158838	0.0765123	0.0190988	0.0304915	0.0514301	0.069802	0.0567218	0.0437196	0.0245967	0.136562	0.0229385	0.120576	0.0456646	0	0.0224536	0.0146296	0.0493995	0.0525597	0.053175	0	0.0658144	0.0375745	0	0.0186789	0.0204136	0.0539041	0.0189213	0	0.0750309	0.0220736	0	0.0247788	0	0	0.0222193	0.0588835	0	0	0	0.0782299	0.0156573
AIP	0	0.0252931	0.0123395	0.0487439	0.0340979	0.0532243	0.0807475	0.0636361	0.0455497	0	0	0.0253733	0.0281038	0.074787	0.0258708	0.0240056	0.233492	0.019748	0	0.0694836	0.0253131	0.0240768	0.0857998	0.0964608	0.0646584	0.053175	0	0.0251163	0	0.0340875	0.0939796	0.0209189	0.0468246	0.0371703	0	0.045973	0.0582862	0	0.0365943	0	0	0.0235515	0.062386	0	0	0.0211533	0.0446942	0.0292483
PITPNM1	0.0776849	0.0391141	0.0325452	0.0162861	0	0.0271049	0.0495269	0.0417284	0	0.0385072	0	0	0.0369346	0.0247334	0.0390746	0	0	0.0195913	0	0.0255423	0.0235583	0.0393008	0.0449692	0.0434541	0.0212212	0.121073	0.0870069	0.0240849	0.0494248	0.0149507	0.0850046	0.0323079	0.0171298	0.0492608	0	0.0168782	0.0670622	0	0.012965	0.0250351	0	0.0176455	0	0	0.151464	0.123093	0.0444943	0.0508746
CDK2AP2	0.0846607	0.0611252	0.0188073	0	0.0571275	0	0.0586046	0.036658	0.0891444	0.043559	0.0423913	0.0930221	0.044538	0.0605703	0.0310032	0.0326553	0	0.030009	0.0811117	0.0449706	0.0366154	0.0209376	0.0537305	0	0.0733102	0.088989	0	0.0499003	0.0567157	0.114331	0.0487535	0.00300734	0.0258965	0.087232	0.0518301	0	0.126479	0.044786	0.0854478	0.0276227	0.147008	0.0549476	0.0246154	0.048799	0.213951	0.0211533	0.041128	0.0446748
GSTP1	0.156967	0.160119	0.254985	0.0887817	0.197125	0	0.223338	0.194531	0.330293	0.0718156	0.216573	0.0132686	0.177509	0.281662	0.215334	0.174135	0.100043	0.114456	0.141053	0.124118	0.042485	0.139333	0.135745	0.0828514	0.337867	0	0.159673	0.11989	0.170128	0.0885891	0.304572	0.104037	0.107826	0.123352	0.0642232	0.0623827	0.307044	0.116101	0.230619	0.238657	0.0713871	0.0953366	0.243716	0.0531234	0.286926	0.116875	0.140287	0.0502206
NDUFV1	0.152788	0.0348497	0.0744475	0.144642	0.0452782	0.0832374	0.0958702	0.164503	0.119365	0.0528251	0	0.0237084	0.0759301	0.127051	0.138414	0.121698	0	0.0416448	0.0323964	0.0996625	0.0214728	0.110547	0.141624	0.0508807	0.0641408	0.0977801	0	0.0755291	0.146335	0.0717331	0.121292	0.186004	0.126392	0.0389521	0.078658	0.0342845	0.0862167	0.143892	0.100293	0	0	0.0652747	0.118142	0.067394	0	0.152905	0.0686758	0
NUDT8	0.0481625	0.0154942	0	0	0	0	0	0.0105645	0	0	0	0	0	0.000456503	0.0070111	0.0226906	0	0	0.0340639	0	0	0	0.00569132	0	0	0	0	0.00351161	0.0229327	0	0	0	0.00896758	0.0277274	0	0.0179325	0.00420383	0	0	0.0199015	0	0	0.00515537	0	0	0	0.02121	0.0305453
TBX10	0	0	0	0	0	0	0	0	0	0	0	0	0	0	0	0	0	0	0	0	0	0.0111488	0	0	0	0	0	0	0	0	0	0	0	0.0137575	0	0	0	0	0	0	0	0	0	0	0	0	0	0
ACY3	0	0	0	0	0	0	0	0	0	0	0	0	0	0	0	0	0	0	0	0	0	0	0	0	0	0	0	0	0	0	0	0	0	0	0	0	0	0	0	0	0	0	0	0	0	0	0	0
ALDH3B2	0	0	0	0.0128524	0	0	0	0	0	0	0	0	0	0	0	0	0	0	0	0	0	0	0	0	0	0	0	0	0	0	0	0	0	0	0	0	0	0	0	0	0	0	0	0	0	0	0	0
UNC93B1	0	0.0512381	0	0	0	0.0348797	0	0.052909	0.0364565	0.0493728	0	0	0.0124501	0.0125081	0.00888078	0.0984996	0	0.018077	0.0718454	0.00786672	0	0.00470571	0	0.0626383	0.00134427	0	0	0.0167759	0	0.0195438	0.0617412	0	0.00908465	0	0	0.0377629	0.0172316	0.0441182	0	0.0179455	0	0	0.00515537	0.0323682	0	0	0.00976006	0.0203867
ALDH3B1	0	0	0	0	0	0	0	0.00691506	0	0	0	0	0	0	0	0	0	0	0.0125883	0	0	0.0195118	0	0	0	0	0	0.00712347	0.0240659	0.0248501	0	0.0149244	0	0	0	0	0	0	0.0584122	0	0	0	0	0	0	0	0.00966501	0.0152647
NDUFS8	0.0981178	0	0.10197	0.0606986	0.087716	0.169456	0.0496902	0.114635	0.192752	0.0310825	0.041402	0.0627374	0.0317835	0.119008	0.0420381	0.0434015	0.100043	0.0388998	0.0270771	0.0759568	0	0.0863078	0.0691477	0.100228	0.0678579	0	0	0.0447735	0.0547586	0.0145436	0.0675713	0.132079	0.0398546	0.0552744	0.250205	0.0417936	0.0771549	0.124843	0.0243222	0.0299258	0.103376	0.0456139	0.0988759	0	0	0.0950132	0.032812	0.0619322
TCIRG1	0.036171	0	0.0153074	0	0	0.0312534	0.0424045	0.0408363	0	0.0289145	0	0	0.0673355	0.0372793	0.0161382	0	0	0.0298859	0.0201844	0	0.037718	0.0178052	0.00931523	0.0209847	0.0373819	0.118612	0	0.00471076	0.0400575	0	0.0111887	0.054548	0.0242956	0.0164323	0	0	0.0261016	0	0.0184978	0.0179455	0.0474525	0	0	0.0739709	0	0	0.00696363	0.0209596
CHKA	0.0972798	0.211775	0.192097	0.130539	0.14046	0.117341	0.0812868	0.30427	0.124034	0.150676	0.0249445	0.282269	0.0622638	0.241976	0.158578	0.194805	0	0.198495	0.196569	0.181267	0.0371596	0.178737	0.16385	0.221532	0.149526	0	0	0.171548	0.113223	0.234408	0.17724	0.182383	0.154667	0.197719	0.208369	0.2259	0.141437	0.289606	0.0620902	0.0614044	0.0713871	0.173678	0.191561	0.0477419	0.0909945	0.110437	0.276804	0.150169
KMT5B	0.406914	0.20953	0.117859	0.13769	0.143629	0.431104	0.191135	0.325218	0.133732	0.312871	0.114718	0.271842	0.317127	0.145098	0.302229	0.136176	0.726106	0.191961	0.314639	0.237259	0.206691	0.173407	0.438317	0.117904	0.125876	0.154863	0	0.210101	0.207376	0.160239	0.224791	0.270908	0.173392	0.181669	0.139807	0.248745	0.208085	0.179478	0.101235	0.170867	0.094079	0.115847	0.151971	0.254226	0.297524	0.229504	0.290859	0.16896
C11orf24	0	0	0.00750445	0.0105478	0	0.0377907	0.0204208	0.0105645	0.0281233	0.0067721	0	0	0.0270169	0.0279932	0.00453392	0	0	0.0115301	0	0.017565	0.021255	0	0	0.0292692	0.0203704	0	0	0.0150827	0.0269554	0	0.030429	0	0.0176325	0.0204184	0.0790003	0	0.0170161	0.030855	0	0	0	0	0.0222716	0	0	0	0.0233422	0.0399994
LRP5	0.0407047	0.0123655	0.0576916	0.0620867	0.0125045	0.0698818	0.0105076	0.031114	0.0761281	0.051826	0.0254936	0	0.0513127	0.0535694	0.0682348	0.0671554	0	0.11487	0.0771807	0.0356227	0.104696	0.0816141	0.0255023	0.0418219	0.0597787	0	0	0.0386375	0.0298369	0.037744	0.0456559	0.0462271	0.0321089	0.0426716	0	0.0570284	0.0773364	0.142555	0.106	0	0.0624867	0.028271	0.00479917	0.0222381	0.0293291	0	0.136357	0
PPP6R3	0.380874	0.524364	0.473465	0.694166	0.584145	0.535283	0.344777	0.55693	0.557705	0.575301	0.81779	0.503364	0.466314	0.428609	0.448588	0.569477	0.537937	0.51574	0.636322	0.658888	0.429307	0.532561	0.570895	0.557196	0.595973	0.328134	0.487433	0.638287	0.602141	0.684755	0.546098	0.493275	0.6604	0.541632	0.477453	0.396249	0.54849	0.616504	0.513889	0.597358	0.62652	0.630931	0.52588	0.563126	0.773434	0.6129	0.529658	0.704595
GAL	0	0	0	0	0	0	0	0	0	0.0194694	0	0	0	0	0	0	0	0	0	0	0	0	0.00321188	0	0	0	0	0	0	0	0	0.0147236	0	0	0	0	0.00414325	0	0	0	0	0.0322529	0	0	0	0	0	0
TESMIN	0	0	0	0	0	0	0	0.00871206	0	0	0.0259314	0	0	0	0	0	0	0.00915234	0	0	0	0	0	0	0	0	0	0	0	0	0	0	0	0.00717634	0	0	0.0068059	0	0	0	0	0	0	0	0	0	0.0203141	0
CPT1A	0.391103	0.111853	0.32922	0.170843	0.0579651	0.322536	0.101131	0.182422	0.367736	0.302636	0.385223	0.358336	0.380691	0.196622	0.222681	0.1529	0	0.109227	0.274273	0.128091	0.158618	0.159908	0.295	0.380884	0.189663	0.116445	0.0911632	0.0962786	0.149412	0.161781	0.206984	0.101781	0.137722	0.256924	0.0790003	0.359915	0.242197	0.539881	0.17721	0.159086	0.238922	0.193565	0.0515769	0.0918047	0.121289	0.361152	0.251104	0.0792698
MRPL21	0.0238051	0.0367592	0.0838419	0	0.0337544	0	0	0.0344152	0	0.00788675	0	0.0463372	0.0321392	0.0281843	0.022289	0	0	0.0204457	0.0204425	0.00929489	0	0.00861168	0.0134755	0.0400178	0.00953572	0	0.0701439	0.0129763	0.0143466	0.0283747	0.00152433	0.0382587	0.0350011	0.0156574	0	0	0.0201141	0	0.0357073	0	0	0.0162455	0.00680858	0.0258925	0	0.0545226	0.0168532	0
IGHMBP2	0	0.02874	0	0.00837739	0.0689247	0	0.0288536	0.035779	0.0083734	0.0376718	0	0	0.0579173	0.0207587	0.0428731	0.0599823	0	0.0490186	0	0.0107735	0	0.0137587	0.0469509	0.0162616	0.0245315	0	0	0	0.0603883	0.0558617	0.0172064	0.0113348	0.0181865	0.023483	0	0.0377629	0.0371186	0.0503949	0	0.0375321	0.0775243	0.0050889	0.0486681	0.0381461	0.195677	0.0534553	0.00975984	0.0475396
MRGPRF	0.0343885	0.0917018	0.0480352	0.0217025	0.0201248	0	0	0.0101845	0	0.0617828	0	0	0.0441629	0.0687881	0.0641708	0	0	0.0235319	0	0.016818	0.040392	0.0343666	0.0321697	0	0.188225	0	0	0.0222308	0.0317447	0	0.0274921	0.0272498	0.0305422	0.127979	0	0	0.0694446	0.074083	0.103184	0	0	0	0.017499	0.0510883	0	0	0.00321616	0
TPCN2	0.106898	0.0747358	0.0113711	0.0576416	0.0399891	0.0729729	0.0244048	0.0131367	0	0.0884166	0.0348492	0.0709805	0	0.023963	0.0786028	0.0355754	0.196566	0.101823	0.0141137	0.0533213	0.0693332	0.0684729	0.0359145	0.112005	0.0927904	0	0.0920474	0.033146	0.0155132	0.0258711	0.0686982	0.0397786	0.0486246	0.080537	0.0697919	0.03038	0.0458603	0.0799661	0.112502	0	0.0466265	0.0907505	0	0.0499945	0.0293291	0.0223376	0.0467645	0
MYEOV	0	0	0	0	0	0	0	0	0	0	0	0	0	0	0.00804417	0	0	0	0	0	0	0	0	0	0	0	0	0	0	0	0	0	0	0	0	0	0	0	0	0	0	0	0	0	0	0	0	0
CCND1	0.0511364	0.0522535	0.0893504	0.0318159	0.136613	0.023684	0	0.0546549	0.197907	0.0560197	0.0259314	0.0721792	0.0807317	0.103241	0.110508	0.0728822	0	0.0673553	0.110137	0.142766	0.0248877	0.028174	0.100179	0.0793138	0.125328	0.249405	0.117128	0.0495127	0.0359996	0.0258711	0.100149	0.0124967	0.0871982	0.0279241	0	0	0.0515649	0.0827914	0.0418111	0.0278872	0.102768	0.0727879	0.159112	0.0339924	0.0293291	0.0223376	0.108675	0.0357916
ANO1	0	0.0349628	0.0135807	0	0.0395189	0	0.0376254	0	0	0.0881002	0.0683376	0.0427404	0.0773074	0.0373711	0.0707989	0.107488	0	0	0.0216969	0.0500625	0	0.00701225	0.0229511	0	0.0548377	0	0	0.0145401	0.0417822	0.0170271	0.00809604	0.0123254	0.0485996	0.0246632	0	0	0.0245349	0	0	0	0	0.0130089	0.00479917	0	0	0	0.0199098	0.0107384
FADD	0	0	0.0174527	0.00837739	0.0366656	0	0.0196348	0.0117308	0.0281233	0	0	0	0	0.00685156	0.00713718	0.0287219	0	0	0	0.0357596	0	0.00823096	0.0179204	0	0.0176838	0	0	0.00712347	0	0	0.0177322	0	0	0	0	0.0357439	0.00927868	0	0.0132706	0	0	0	0.00479917	0.0296171	0	0	0.0174099	0
PPFIA1	0.25177	0.216598	0.122952	0.247879	0.15012	0.0576415	0.239904	0.246058	0.229541	0.194411	0.107119	0.307526	0.227859	0.231807	0.158574	0.168913	0.10983	0.137597	0.177403	0.157153	0.0936308	0.284112	0.19391	0.201578	0.0944186	0.107553	0.281841	0.188197	0.19965	0.162529	0.230249	0.236063	0.173672	0.207604	0.234536	0.220179	0.173971	0.0849419	0.101533	0.194655	0	0.103422	0.197987	0.102233	0.0514686	0.253875	0.303248	0.218374
CTTN	0.0974849	0.141279	0.0956057	0.0745835	0.0938227	0.042537	0.154044	0.238671	0.0577031	0.151605	0.138092	0.182865	0.224791	0.180863	0.18439	0.0537157	0	0.103473	0.0918171	0.0995995	0.195096	0.2241	0.231059	0.113015	0.182939	0.245816	0.237102	0.228798	0.239437	0.0879495	0.198496	0.207253	0.161093	0.19407	0.116053	0.128494	0.199077	0.181612	0.232608	0.106937	0.0606445	0.154591	0.28368	0.138999	0.291194	0.207084	0.194942	0.257841
SHANK2	0	0	0.0243389	0.0545068	0.038282	0.0922527	0.0237876	0.0311264	0.271451	0.0335564	0.0504728	0.0180927	0.01659	0.0523668	0.05439	0.0412617	0	0	0.030772	0.0298907	0.0804355	0.0453707	0.171137	0.0402412	0.0934123	0	0.120834	0.0473675	0.0604437	0.0235367	0.0551491	0.0779936	0.0742472	0.022388	0	0.11454	0.072123	0	0.0454122	0.0657179	0.198809	0.0469576	0.0351289	0.0747134	0	0.0361392	0.0707791	0.0294777
DHCR7	0	0	0.0135715	0	0	0.0369744	0	0.0224143	0	0	0	0	0	0	0.00615672	0	0	0	0.00633509	0.0135639	0	0.00823096	0.0111608	0.0228717	0.0107953	0	0	0	0	0	0.0137544	0	0	0.0105403	0	0	0.0186295	0	0	0	0	0	0.00287308	0	0	0.0390095	0	0
NADSYN1	0.0945729	0.0648617	0.0694369	0.0544091	0.00754989	0.0626825	0.0301134	0.0571641	0.0158115	0.0803777	0	0.0180927	0	0.0202019	0.0520683	0.0643017	0	0.0532283	0.0285852	0.0270455	0.0181891	0.0585331	0.0419943	0.0255614	0.0710172	0	0.228172	0.0324157	0.0480365	0.0540785	0.0485094	0.11698	0.0693631	0.0221614	0	0.152172	0.0760442	0.0475263	0.0565991	0.0463136	0	0.0114762	0.0502262	0	0.0780533	0.133396	0.131927	0.131255
KRTAP5-7	0	0	0	0	0	0	0	0	0	0	0	0	0	0	0	0	0	0	0	0	0	0	0	0	0	0	0	0	0	0	0	0	0	0	0	0	0	0	0	0	0	0	0	0	0	0	0	0
KRTAP5-8	0	0	0	0	0	0	0	0	0	0	0	0	0	0	0	0	0	0	0	0	0	0	0	0	0	0	0	0	0	0	0	0	0	0	0	0	0	0	0	0	0	0	0	0	0	0	0	0
KRTAP5-9	0	0	0	0	0	0	0	0	0	0	0	0	0	0	0	0	0	0	0	0	0	0	0	0	0	0	0	0	0	0	0	0	0	0	0	0	0	0	0	0	0	0	0	0	0	0	0	0
KRTAP5-10	0	0	0	0	0.0172797	0	0	0	0	0	0	0	0	0	0	0	0	0	0	0	0	0.00207378	0	0	0	0	0	0	0	0	0	0	0	0	0	0	0	0	0	0	0	0	0	0	0	0	0	0
KRTAP5-11	0	0	0	0	0	0	0	0	0	0	0	0	0	0	0	0	0	0	0	0	0	0	0.00116064	0	0	0	0	0	0	0	0	0	0	0	0	0	0.00053125	0	0	0	0	0	0	0	0	0	0	0
FAM86C1	0	0.0225639	0	0.00663494	0	0	0	0	0	0	0	0	0	0.00288227	0	0.00483731	0	0	0	0.00757024	0.0226821	0	0	0	0.00174501	0	0	0.00967596	0	0	0.0253374	0	0	0	0	0	0.00394723	0	0	0	0	0	0	0	0	0	0	0.0135064
ZNF705E	0	0	0	0	0	0	0	0	0	0.0113507	0	0	0	0	0	0	0	0	0	0	0	0.00817262	0	0	0	0	0	0	0	0	0	0	0	0	0	0	0	0	0	0	0	0	0	0	0	0	0	0
DEFB131B	0	0	0	0	0	0	0	0	0	0	0	0	0	0	0.00670049	0	0	0	0	0.00733781	0	0.00493847	0	0	0	0	0	0	0	0	0	0.0124967	0	0	0	0	0	0	0	0	0	0	0.0102925	0	0	0	0	0
RNF121	0.0768757	0.0542856	0.0192152	0.0312199	0.0158947	0.0279617	0.0235306	0.0328963	0.0427771	0.0730733	0	0.0986252	0.0422138	0.0435485	0.0437234	0.110531	0.237013	0.0563278	0.0771226	0.0573373	0.0852911	0.0523058	0.0702855	0.0386802	0.0399626	0.143279	0	0.0716014	0.0290479	0.076759	0.0477688	0.0182644	0.0838362	0.0246453	0.104559	0.118111	0.0621621	0	0.00694318	0.0429806	0.11884	0.01488	0.0348794	0.0296171	0	0.0457178	0.0854037	0.0879887
IL18BP	0	0	0.0261932	0	0	0	0.0431438	0.0165209	0.0364967	0	0	0	0	0.00747623	0	0.0179773	0	0	0.00633509	0.0217103	0	0.0156911	0	0	0.0111157	0	0	0.020036	0.0174569	0	0.0153979	0	0.00893979	0.0158407	0	0.0889332	0.00546384	0	0	0.0935783	0	0	0.0390027	0	0	0	0.0257646	0.0135064
NUMA1	0.152858	0.102032	0.177364	0.0977186	0.14084	0.135167	0.197881	0.227559	0.134003	0.142028	0.0249445	0.263029	0.163811	0.15841	0.228149	0.183734	0.195762	0.116586	0.158767	0.0764216	0.148745	0.104687	0.203495	0.146489	0.212356	0.205434	0.26459	0.152974	0.102755	0.130486	0.177426	0.112507	0.125227	0.144526	0.141808	0.134384	0.172458	0.0772258	0.141889	0	0.150221	0.126775	0.0588067	0.132291	0.0619692	0.192479	0.245766	0.121661
LAMTOR1	0.0297689	0.0192728	0.0516467	0.0484104	0.0546605	0.146879	0.125662	0.0569902	0.0956843	0.0378659	0.0591584	0.104621	0.0764354	0.115726	0.0683447	0.0339619	0.383362	0.0380367	0.0547036	0.0756886	0.10945	0.123222	0.0443129	0.09271	0.0847306	0	0.133654	0.0524931	0.0048327	0.037744	0.0731001	0.0493648	0.0891263	0.0694873	0	0.172065	0.102244	0.0876821	0.0895308	0.0903688	0.0466265	0.0272945	0.030003	0.0537954	0	0	0.0481328	0.165393
ANAPC15	0	0.0563993	0.0207323	0.0366592	0.00991566	0	0.0105076	0.0267471	0	0.0103151	0	0	0.0110196	0.0192892	0.0390884	0.00483731	0.138629	0.0322187	0.00932438	0.0077021	0	0.011307	0.00247943	0	0.0141077	0.0907284	0	0	0	0	0.0796573	0	0.0211421	0.0160603	0	0	0.00574203	0.0401559	0	0.0343407	0	0.0106846	0	0	0	0.0144458	0.00683721	0.0126686
FOLR3	0	0	0	0	0	0	0	0	0	0	0	0	0	0	0.0086516	0	0	0	0	0	0	0	0	0	0.00307564	0	0	0	0	0	0	0	0	0	0	0	0	0	0	0	0	0	0	0	0	0	0	0
FOLR1	0	0	0	0.00351545	0	0	0	0	0	0	0	0	0	0	0	0	0	0	0	0	0	0	0.0118574	0	0	0	0	0	0	0	0	0	0	0	0	0	0	0	0	0	0	0	0	0	0	0	0	0
FOLR2	0	0	0	0	0.0255321	0	0	0	0	0	0	0	0	0	0	0.0247039	0	0.0274967	0	0	0	0	0	0	0	0	0	0.00622931	0	0	0.00152433	0	0.00125812	0	0	0	0.00684235	0	0	0	0	0.00808075	0.00885664	0	0	0	0	0
INPPL1	0	0	0.0406129	0.0717422	0.061759	0.0285252	0.0595546	0.0260693	0.144202	0.00904127	0	0.047272	0.0306645	0.0307964	0.0686279	0.0475896	0	0.061329	0.0191106	0.0562931	0.158705	0.0203688	0.0396786	0.0532032	0.0477845	0	0.0701439	0.0613139	0	0.0324011	0.0639362	0.0151982	0.0645407	0.0267595	0.0349995	0.0773346	0.0432314	0.0715927	0.150445	0.043442	0.0775243	0.0395537	0.00680858	0.0796991	0	0	0.0210177	0.0407697
PHOX2A	0	0	0	0.00927162	0	0	0	0	0	0	0	0	0	0	0	0	0	0	0	0	0	0	0.00673664	0	0	0	0	0	0	0	0	0	0	0	0	0	0	0	0	0	0	0	0	0	0	0	0	0
CLPB	0	0.0825945	0.0270981	0.0638115	0.0102049	0	0.0902355	0.0625459	0	0.07853	0.0591584	0.103501	0.0320299	0.0464328	0.0555735	0.0136069	0.0965226	0.0237148	0.0240398	0.0743924	0.0700228	0.0513227	0.0619531	0.14239	0.0565793	0	0	0.0491628	0.0200493	0.0761985	0.056546	0.0759529	0.0287181	0.0547069	0	0.103531	0.0352225	0.0324398	0.0235295	0.090877	0	0.0698307	0.0391759	0.0401378	0	0.0355991	0.0564951	0.103422
PDE2A	0.0336694	0.0312715	0.0700091	0.0408234	0.0262921	0.0916704	0.0841165	0.179685	0.0992433	0.280142	0.0304915	0.120889	0.145363	0.08191	0.116093	0.0206584	0	0.057674	0.0937963	0.164727	0.154266	0.0468738	0.0827875	0.0571885	0.0698466	0.221946	0.157063	0.105405	0.124378	0.0596498	0.228249	0.0528537	0.0742714	0.0660926	0.0639744	0.141961	0.146722	0.107466	0.11731	0	0.184505	0.042962	0.0582768	0.0753499	0.408824	0.166723	0.0731806	0.141787
ARAP1	0	0.00993407	0.0238233	0.0380478	0.0421761	0.0419201	0.179075	0.0459223	0.0609809	0.0611075	0.134435	0.0774936	0.0612661	0.0429465	0.0545201	0	0.151972	0.028355	0.0219127	0.0057604	0.0239006	0.0333704	0.0561857	0.0160431	0.0643803	0.0728258	0.0870069	0.0323304	0	0.0776958	0.0800057	0.0151584	0.0510081	0.0234948	0.0405846	0.0847983	0.0853562	0.0441182	0	0.0527078	0.0474525	0.0320334	0.0496931	0	0.0293291	0.111083	0.00761571	0.0717551
STARD10	0	0	0	0	0	0	0.0192446	0	0	0	0	0	0	0.0186811	0	0	0	0	0	0	0	0	0	0	0.00307564	0	0	0.0244673	0	0	0.00830679	0	0.0311592	0	0	0	0.00301904	0	0	0	0	0	0	0	0	0	0	0
ATG16L2	0	0.0552719	0.0526364	0.0712881	0.0936363	0	0.101371	0.0340232	0.149856	0.0233929	0.0905676	0.133177	0.0458329	0.0703928	0.0377629	0.0505311	0.235998	0.0282776	0.0338406	0.067128	0.0998336	0.0511442	0.0183349	0.065427	0.0521157	0	0	0.0352956	0.0570438	0	0.0406324	0.0918578	0.0378435	0.130683	0	0.0646646	0.0629825	0.187771	0.0454122	0.0875515	0.0784719	0.0599164	0.0539139	0.0564897	0.0619692	0.0530445	0.0658557	0.131105
FCHSD2	0.506523	0.727583	0.754762	0.851765	0.994846	0.370634	0.423059	0.509551	0.688415	0.662268	0.74116	0.965545	0.709926	0.711373	0.647846	0.590254	0.611033	0.70516	0.533739	0.723061	0.415616	0.626933	1.05738	0.550206	0.628357	0.52124	0.639086	1.07068	0.504089	0.699974	0.372109	0.629096	0.711623	0.786839	0.629436	0.571871	0.500459	0.72583	0.656524	0.493874	0.98865	1.09166	0.44459	0.459731	0.693052	0.586856	0.855241	0.600537
P2RY2	0	0	0	0	0	0	0.0166631	0	0	0	0	0	0	0	0	0	0	0	0	0	0	0	0	0	0.00777596	0	0	0	0.0324448	0	0	0	0	0	0	0	0.000277296	0	0	0	0	0	0	0	0	0	0	0
P2RY6	0	0	0	0.0112999	0	0	0	0	0	0	0	0	0	0	0	0	0	0	0	0	0	0	0	0	0.00709209	0	0	0	0	0	0	0	0.00721299	0	0	0	0	0	0	0.0240476	0	0	0	0	0	0	0	0.028771
ARHGEF17	0.129176	0.317967	0.201111	0.0655578	0.0681161	0.401496	0.077874	0.219311	0.30118	0.315056	0.198243	0.0757247	0.265866	0.100156	0.350404	0.18079	0.315719	0.20144	0.153506	0.191552	0.397896	0.0820414	0.332405	0.182228	0.241867	0.3076	0	0.137506	0.153211	0.196942	0.231774	0.0513419	0.182929	0.152289	0.107614	0.134629	0.306926	0.476463	0.306901	0.0841115	0.138169	0.0695911	0.0632091	0.187147	0.163037	0.259101	0.179961	0.211058
RELT	0	0.0185127	0.00280831	0	0	0	0	0	0.0083734	0	0	0	0	0.00634407	0	0	0	0	0	0	0	0.0123399	0.0196584	0	0.00311881	0	0	0	0	0	0	0.0123254	0.00493008	0	0	0	0.0084521	0	0	0	0	0.0380403	0.0299423	0	0	0	0.0204088	0.0698565
FAM168A	0.213441	0.173388	0.256035	0.227657	0.249931	0.172193	0.29579	0.254059	0.415847	0.252308	0.219122	0.165852	0.26428	0.185637	0.183376	0.322139	0	0.194176	0.237033	0.127098	0.174447	0.284473	0.307149	0.214997	0.188181	0.147686	0.0920474	0.215177	0.221538	0.137848	0.25205	0.268545	0.257037	0.259032	0.0631497	0.242422	0.215321	0.369408	0.0761706	0.354303	0.319799	0.272133	0.119133	0.223621	0.169585	0.244398	0.25847	0.209563
PLEKHB1	0.01778	0	0.0338012	0.0115446	0.0274847	0	0.0558779	0.0223372	0	0.00940422	0	0	0.0240024	0.00860607	0.03637	0.0390687	0	0	0.00932438	0.0015538	0.0249603	0.0135028	0.0138183	0.0216115	0.0332834	0	0.0726661	0.00112855	0.0422647	0.0145436	0.00545976	0	0.0322965	0.00969139	0	0	0.0130249	0.030855	0	0	0	0	0.040922	0	0	0	0.0381999	0
RAB6A	0.401821	0.306213	0.21623	0.381461	0.273039	0.117788	0.278719	0.326864	0.285648	0.201124	0.196178	0.256815	0.233821	0.297859	0.328121	0.414714	0.10983	0.284547	0.249281	0.217744	0.191587	0.378614	0.268559	0.32184	0.219261	0.256285	0.231439	0.340898	0.381927	0.320124	0.313863	0.328185	0.339547	0.292026	0.404107	0.288415	0.294086	0.471226	0.226261	0.221524	0.224783	0.395495	0.369434	0.225697	0.101357	0.309682	0.259655	0.294395
MRPL48	0.0519682	0.109961	0.0406821	0.0584999	0.0299169	0.0312534	0.0814484	0.0401717	0.230658	0.0971571	0.0286348	0.0813573	0.045407	0.0283436	0.0319756	0.0501094	0	0.0402582	0.0371224	0.0551135	0.0168116	0.045218	0.0314171	0.0606028	0.0224122	0	0.0701439	0.0327864	0	0	0.0374803	0.0431306	0.0216172	0.0343843	0.0790003	0.0239612	0.0636332	0	0.0426505	0.0252953	0	0.0203343	0.0564606	0.0272562	0	0.0390095	0.103565	0.0547506
COA4	0	0	0.0477003	0.0249618	0.0610099	0.0248768	0	0.0211313	0	0.0281795	0.0414163	0	0.0188161	0.0194849	0.0308413	0	0	0.0050952	0.0432238	0.00648488	0.0647677	0.0243624	0.0070019	0.0410469	0.0144045	0	0	0.0214065	0.0298874	0.0206826	0.0261518	0.0786373	0.0366103	0.0431724	0	0	0.0044773	0.044786	0.00694318	0.0441452	0	0.0202996	0.0499677	0	0	0.0341139	0.0415221	0.0431704
PAAF1	0.0514494	0.0241372	0.0122068	0.107306	0.0191062	0.0823772	0.0636273	0.0701495	0.0360862	0.0647894	0.0966349	0.0869741	0.0464385	0.0597875	0.0832185	0.114447	0.0916291	0.109254	0.0788296	0.0234989	0.0668352	0.0498686	0.0600035	0.0458127	0.0192399	0	0	0.0335606	0.0834177	0.0170271	0.0692902	0.0302379	0.0351137	0.0100083	0	0.0129368	0.0262665	0.0441182	0.074849	0	0	0.0549077	0.0581795	0.0436346	0	0.0279369	0.0504984	0.0206092
DNAJB13	0	0	0	0	0	0	0	0	0	0	0	0	0	0	0	0	0	0	0	0	0	0	0	0	0	0	0	0.00634244	0	0	0	0	0	0	0	0	0	0	0	0	0	0	0	0	0	0	0	0
UCP2	0	0	0.0251545	0	0	0	0.0135601	0.0220429	0	0.00922991	0.0724143	0	0	0.00999209	0.00574461	0	0	0	0.0129153	0.00865605	0	0.0121874	0.0286507	0.0313217	0.00658633	0	0	0.00373709	0.0141044	0	0	0	0.00643391	0	0	0	0	0	0.0745517	0	0	0	0	0	0	0	0	0
UCP3	0	0	0	0	0	0	0.0128705	0	0	0	0	0	0	0.0142719	0	0	0	0	0	0	0	0	0.0353376	0	0	0	0	0	0	0	0.00152433	0.0124967	0.00125812	0	0.0420679	0.0441689	0.00961283	0	0	0	0	0	0	0	0	0	0.00102437	0
C2CD3	0	0.00993407	0.117889	0.101235	0.0388486	0.0863726	0.0772658	0.117284	0.0202748	0.0876345	0.145584	0.231097	0.066672	0.0835075	0.105718	0.0128624	0	0.0682347	0.0411563	0.0658974	0.0663707	0.161435	0.0642289	0.0629113	0.0871887	0.118612	0	0.143886	0.0282864	0.157553	0.0848717	0.168393	0.101279	0.0725427	0.273863	0.0855532	0.064849	0.195992	0.0284485	0.156521	0	0.145086	0.105413	0.119228	0.15175	0.194288	0.101738	0.0936137
PPME1	0.0798225	0.113579	0.0771262	0.179633	0.208993	0.118806	0.113169	0.113802	0.171716	0.0847211	0.0733659	0.0409498	0.0848845	0.112489	0.152039	0.114978	0.357165	0	0.0275215	0.0739219	0.082916	0.180637	0.190958	0.100911	0.0686499	0	0	0.172396	0.175115	0.058866	0.131955	0.248296	0.111984	0.158072	0.332367	0.0972719	0.0856362	0	0.164241	0.1686	0.149859	0.0910551	0.153723	0.227875	0.0514686	0.166472	0.129837	0.14256
P4HA3	0.0347304	0	0	0.0553336	0	0	0.0246294	0	0.0765123	0.0263173	0	0.100619	0.0193334	0.0188524	0.012048	0.0132167	0	0.0109859	0	0.0290726	0	0.0270476	0.0381261	0.0350781	0	0.105501	0	0.00999665	0.0243179	0	0.0224434	0.0463065	0	0.0426146	0	0.0307601	0.0118905	0.0324398	0.0284485	0	0.0624867	0	0.0143381	0	0	0.0966618	0.0159356	0.0316494
PGM2L1	0.0680579	0.0845247	0.0830208	0.162356	0.176742	0.150631	0.150402	0.216944	0.283299	0.0977645	0.0249445	0	0.121365	0.0916042	0.0998582	0.195847	0	0.220489	0.101802	0.15794	0.133668	0.0856958	0.10083	0.136513	0.161551	0.053175	0.157063	0.12739	0.153022	0.0511015	0.192279	0.183756	0.155237	0.192906	0.0790003	0.182446	0.0945032	0.225243	0.0779196	0.110766	0.148911	0.131541	0.0964789	0.16719	0.189548	0.159768	0.152876	0.0778931
KCNE3	0.0410643	0	0.0246151	0	0	0.0485819	0.0196348	0.0106244	0	0.0123889	0	0	0.0145445	0	0.0369293	0	0	0	0.0252096	0.0207127	0.0508702	0.0354134	0.0122108	0.0378798	0.0190562	0	0	0.0155941	0.0229932	0.0319412	0.00525512	0.0367038	0.00769095	0	0	0.0129368	0.0153437	0	0.0296511	0	0	0.00985676	0.00546313	0.0461177	0	0	0.00219179	0.0337822
LIPT2	0	0	0	0	0	0	0	0	0	0.00583878	0	0	0	0	0.00616267	0	0	0	0	0	0	0	0	0	0	0	0	0	0	0	0.00929838	0	0	0	0	0	0	0	0	0	0	0	0	0	0	0	0	0
POLD3	0.0827918	0.0300149	0.0361077	0.0549954	0.101512	0.155831	0.114142	0.210021	0.0158115	0.0862486	0.0927032	0.0402123	0.0452849	0.0397664	0.0583627	0.0281885	0.10983	0.0445671	0.026863	0.0429332	0.0928614	0.0619683	0.0182934	0.0556605	0.061356	0.152158	0	0.0642638	0.078489	0.144049	0.0649801	0.00572067	0.0542642	0.0784275	0	0.140307	0.0654614	0	0.0881709	0.0276227	0	0.025833	0.0538091	0	0.0619692	0.16291	0.0801033	0.09116
CHRDL2	0	0	0	0	0	0	0	0	0	0	0	0	0	0	0	0	0	0	0	0	0	0	0	0	0	0	0	0	0	0	0	0	0	0	0	0	0	0	0	0	0	0.0130089	0	0	0	0	0	0
RNF169	0.0997991	0.0797131	0.15516	0.248034	0.174121	0.209663	0.222489	0.193522	0.0158115	0.179807	0.150872	0.27155	0.177775	0.125414	0.0962262	0.0683475	0.14471	0.0923486	0.144031	0.0593258	0.157323	0.268446	0.198917	0.181226	0.0739018	0	0.0920474	0.112604	0.200181	0.174049	0.175063	0.117758	0.130047	0.145321	0.0745761	0.157084	0.158351	0.193789	0.110395	0.30295	0.266191	0.151725	0.0829329	0.18864	0.127315	0.138675	0.143379	0.264194
XRRA1	0.110515	0.192498	0.197721	0.201235	0.157036	0.221419	0.142415	0.15025	0.183122	0.217766	0.0908035	0.130302	0.130162	0.0305963	0.124519	0.15511	0.13697	0.0674213	0.280028	0.102546	0.289473	0.128901	0.277501	0.0719731	0.178004	0	0.173553	0.106863	0.192011	0.151829	0.108287	0.0339812	0.0571618	0.15829	0.0639744	0.305368	0.0765451	0.286354	0.0710084	0.0983973	0.059528	0.0922377	0.0349275	0.16957	0.0909945	0.299517	0.215933	0.119957
SPCS2	0.136431	0.194474	0.0873447	0.129004	0.125622	0.153982	0.199514	0.235753	0.134911	0.0904661	0.186735	0.0468113	0.054883	0.124806	0.102648	0.106987	0	0.124771	0.0644894	0.162298	0.132158	0.117888	0.167403	0.0921121	0.145832	0.154863	0	0.110223	0.151437	0	0.100977	0.101112	0.163547	0.0895174	0.192256	0.0179325	0.165946	0.0842741	0.214244	0.126722	0.190108	0.0308298	0.11091	0.0296171	0.284289	0.115636	0.0536516	0.0431704
NEU3	0	0.103609	0.0332949	0.0182756	0.0150233	0.0323105	0.0335416	0.0275922	0	0.0245847	0	0	0.0478685	0.0395585	0.0351428	0.00883963	0	0	0.0641163	0.00836418	0	0.0109404	0.00673664	0.0277359	0.00959895	0	0	0.0383633	0.0313828	0	0.0154184	0.0151982	0.0132392	0.0114174	0.0710891	0	0.00919303	0.0401559	0.059479	0.0874484	0	0	0.0171428	0	0	0.0481638	0.0364665	0.0206092
OR2AT4	0	0	0	0	0	0	0	0	0.0294506	0	0	0	0	0	0	0	0	0	0	0	0	0	0	0	0	0	0	0	0	0.0206826	0	0	0	0	0	0	0.0037911	0	0	0	0	0	0	0	0	0	0	0
SLCO2B1	0.53344	0.376509	0.284818	0.125891	0.3583	0.0440592	0.0396036	0.206063	0.529291	0.153405	0.160737	0.41943	0.30089	0.266431	0.241108	0.295446	0.237013	0.285752	0.427679	0.289018	0.051263	0.302912	0.350631	0.388993	0.245194	0.247292	0.495165	0.111056	0.287779	0.17853	0.287317	0.395818	0.213707	0.32306	0.518617	0.33996	0.230883	0	0.154808	0.059639	0.160037	0.109399	0.37301	0.163443	0.237164	0.373256	0.582186	0.207742
TPBGL	0	0	0	0	0	0	0	0	0	0	0	0	0	0	0	0	0	0	0	0	0	0	0	0	0	0	0	0	0	0.0242535	0	0.0116112	0	0	0	0	0	0	0	0	0	0	0	0	0	0	0	0
ARRB1	0	0.108824	0.0313637	0.0610587	0.0856838	0.173524	0.110372	0.0897806	0.0202748	0.176735	0.0897422	0.118387	0.03029	0.0608329	0.136535	0.154108	0	0.12724	0.0771084	0.0808509	0.184265	0.0753284	0.109207	0.149526	0.0880715	0	0.0870069	0.0347244	0.160029	0.0775992	0.128565	0.129107	0.133712	0.134034	0	0.192271	0.140808	0.342097	0.149708	0.0962888	0.150002	0.18848	0.0616111	0.0918683	0	0.0756611	0.0861883	0.163821
RPS3	0.132824	0.0377012	0.289536	0.112144	0.281398	0.069025	0.355945	0.202502	0.45677	0.0808285	0.283175	0.0731565	0.125859	0.47458	0.30107	0.175995	0.322734	0.155477	0.170542	0.150558	0.133129	0.232744	0.257944	0.145612	0.323923	0	0.319754	0.0908648	0.147096	0.123771	0.271333	0.229894	0.155001	0.220293	0.244584	0.130929	0.376632	0.0380054	0.38859	0.109353	0.228058	0.139939	0.371976	0.166066	0.151482	0.300115	0.193103	0.122549
KLHL35	0.0347304	0	0	0.014654	0	0	0	0.00140587	0	0	0	0	0	0	0	0	0	0.0115685	0	0.0177971	0	0	0.0209807	0	0	0	0	0.00999764	0	0.0235367	0.0235445	0	0.0181368	0	0	0	0	0	0	0.0221512	0	0	0	0.028598	0	0	0.0115278	0
GDPD5	0.0410643	0.0306442	0	0.0259048	0	0	0.0370946	0.0137668	0.0478416	0.0053303	0.0683227	0	0.0164817	0.0195245	0.00994595	0	0	0.0704936	0.0125883	0.0181978	0.0223576	0.0356893	0.0387221	0.0218815	0.00491527	0	0	0.0653498	0.0639193	0.0518791	0.0437365	0.0125289	0.0358963	0.0864031	0	0.0174064	0.000484761	0	0.012965	0	0	0.0543745	0.00287308	0.0296171	0	0.0223376	0.0395024	0
SERPINH1	0.0167478	0.0668707	0.143358	0.0432284	0.0458953	0.0400987	0.568727	0.0665074	0.104882	0.0774008	0.228818	0.109025	0.0675869	0.115799	0.0817907	0.0558691	0.100043	0.0311601	0.0866518	0.0926903	0.0461155	0.0740373	0.0509438	0.022327	0.123441	0.0543784	0.206447	0.0895064	0.104902	0.0674061	0.083889	0.155805	0.101052	0.123582	0	0.0417936	0.172931	0.0380054	0.0262355	0.0799643	0	0.103278	0.124456	0.20537	0.245395	0.055993	0.0928156	0.0757877
MAP6	0.0415851	0.0742482	0.0123395	0.0270276	0.0434627	0.0867957	0.0287307	0.0460008	0.199143	0.0205085	0.0309596	0.0132686	0.116675	0.0556778	0.0270015	0.0732197	0	0.0355148	0.038057	0.0439181	0.0550792	0.0541819	0.0137351	0.0433117	0.0167811	0.121073	0.0727925	0.013199	0.0422603	0.0697171	0.0729742	0.0333389	0.0239674	0.0690698	0	0.0966144	0.0464107	0	0	0	0	0.0184626	0.0247608	0.0681654	0	0	0.0449948	0.02577
MOGAT2	0	0	0	0.00673106	0	0	0	0	0	0	0	0	0	0	0	0	0	0	0	0	0	0	0	0	0	0	0	0	0	0	0	0	0	0	0	0	0	0	0	0	0	0	0	0	0	0	0	0
DGAT2	0	0	0	0	0	0	0.0271636	0.0229449	0	0.00821829	0	0	0	0.00401113	0	0	0	0	0	0	0	0	0	0	0	0	0	0.00469493	0	0.0344626	0.0229332	0	0	0	0	0	0	0	0	0	0	0	0	0.0365673	0	0	0.0120262	0
UVRAG	0.442051	0.397692	0.406829	0.330208	0.447918	0.51299	0.329913	0.533639	0.270722	0.510009	0.362885	0.5551	0.341673	0.247801	0.256407	0.341163	0.235998	0.310533	0.27885	0.33783	0.311385	0.48931	0.294526	0.407885	0.357564	0.623886	0.58351	0.399066	0.348902	0.415615	0.439036	0.434037	0.502325	0.408796	0.426759	0.449539	0.338654	0.219093	0.537556	0.500435	0.103376	0.426577	0.242371	0.323838	0.121289	0.447946	0.352597	0.453963
WNT11	0	0	0	0	0	0	0	0	0	0	0.0249445	0.0390713	0	0.00288227	0.00410821	0	0	0	0	0.0015538	0	0	0	0	0	0	0	0	0	0	0	0	0	0	0	0	0	0	0	0	0	0	0	0	0	0.0532705	0	0
THAP12	0	0.0527617	0.0283886	0.0250171	0.0332078	0.0599423	0.00755032	0.059291	0	0.0272817	0	0.0717679	0.0338947	0.0372116	0.0275925	0.0948178	0	0	0.0634634	0.0414709	0.0296529	0.0424224	0.048244	0	0.00977698	0	0.0700562	0.0290171	0.04571	0.0242535	0.0269381	0.102344	0.00767986	0.0242707	0	0	0.0634633	0.0401559	0.0523852	0.0549715	0	0.0321532	0.0106185	0	0	0	0.00979728	0.0788913
GVQW3	0	0	0.0178118	0.0164324	0	0	0.0164153	0	0.0396314	0	0	0	0	0.0253956	0.0279119	0.0572168	0	0.052004	0.036483	0.0042066	0.0627558	0.00718717	0.0292054	0	0	0	0	0.0288462	0.0271117	0.0385092	0.0389191	0.0194046	0.00833965	0.0241755	0	0.0129368	0.0073736	0	0.0296511	0	0	0.0144832	0	0	0	0	0.031271	0
EMSY	0.107867	0.146648	0.0713823	0.162051	0.335493	0.181718	0.240838	0.273165	0.0741322	0.330929	0.199247	0.253757	0.174743	0.172368	0.18666	0.111084	0.288206	0.127828	0.1426	0.123252	0.130001	0.198118	0.280652	0.325436	0.191139	0.158676	0.150807	0.233831	0.128254	0.0693969	0.274694	0.155956	0.220395	0.219012	0.31849	0.096646	0.175642	0.25864	0.116337	0.202496	0	0.230038	0.152364	0.293756	0.386372	0.130252	0.149809	0.177229
LRRC32	0.116799	0.123842	0.216209	0.00713184	0.135005	0.042537	0.0608679	0.161204	0.123144	0.0673796	0.115711	0.120407	0.0689833	0.0826634	0.0638777	0.030773	0	0.0387249	0.0530543	0.17274	0.0713235	0.184609	0.045834	0.0354785	0.197724	0.295739	0.376781	0.106148	0.0491022	0.10631	0.137407	0.244081	0.126487	0.0866974	0.245236	0.122029	0.180142	0.111633	0.182856	0.120685	0	0.0560479	0.314687	0.0929089	0.0785908	0.121486	0.130149	0.398427
TSKU	0.0191378	0	0.0175375	0.0139191	0.0235291	0	0	0.00960657	0	0.0053303	0	0	0.010821	0.0203017	0.0160823	0.0247039	0	0.026953	0.0332872	0	0	0.0117013	0.0462038	0.0264023	0	0	0	0	0	0	0.00942422	0	0	0.00946687	0	0	0.0177366	0	0.060417	0	0	0.0464531	0	0.0272562	0	0	0.00219179	0.0302704
ACER3	0.314249	0.2055	0.298433	0.304499	0.270227	0.162162	0.11222	0.333636	0.0083734	0.214103	0.21224	0.212372	0.230706	0.246546	0.181127	0.0775126	0.196566	0.20331	0.206496	0.165646	0.201197	0.352643	0.296354	0.117238	0.182709	0.187538	0.12098	0.181228	0.150585	0.254835	0.162695	0.363073	0.244104	0.134089	0.225431	0.164488	0.210299	0.307116	0.177262	0.290732	0.149395	0.195144	0.311914	0.160029	0.140256	0.313159	0.25486	0.299088
B3GNT6	0	0	0	0	0	0	0	0	0	0	0	0	0	0	0	0	0	0	0	0	0	0	0	0	0	0	0	0	0	0	0	0	0	0	0	0	0.00590485	0	0	0	0	0	0	0	0	0	0	0
CAPN5	0	0	0.018875	0.00833844	0.047098	0	0.0246294	0	0	0	0	0	0.0110196	0.00779404	0.0358197	0	0	0.0241887	0.0195602	0	0	0.0160731	0	0	0.021591	0	0	0.00690575	0	0	0.00423702	0.0173747	0.00728485	0	0	0	0.0168206	0	0	0	0	0	0.00287308	0	0.0810336	0	0.0234404	0.028265
MYO7A	0.11003	0	0	0	0	0.0407428	0.148684	0	0	0.01553	0	0.047272	0.0103548	0.0128915	0.0343726	0	0	0	0	0.0196368	0	0.00533339	0	0	0	0	0	0.0129468	0.0101142	0	0.00695172	0.0113348	0.0135195	0.0120393	0	0	0	0	0	0	0	0	0.02216	0.0213965	0	0	0.00102437	0
GDPD4	0	0	0	0	0	0	0.0221189	0	0	0	0	0	0	0	0	0	0	0	0	0	0	0	0	0	0	0	0	0.0196463	0	0	0.00955974	0	0	0	0	0	0	0	0	0	0	0	0	0	0	0	0	0
PAK1	0.110515	0.0388726	0.118077	0.186618	0.168836	0.142992	0.131052	0.161196	0.226384	0.0888191	0.0603429	0	0.0809019	0.112268	0.151233	0.0609167	0.266369	0.0148363	0.0724013	0.154418	0.0259538	0.120249	0.106136	0.18624	0.184735	0.0728258	0.0807504	0.136735	0.130637	0.0827468	0.124634	0.175173	0.217671	0.109446	0.0349995	0.0814269	0.150887	0.124059	0.0243222	0	0.362141	0.0654472	0.177313	0.197	0.232599	0.249367	0.0366064	0.124421
CLNS1A	0.0912544	0.180004	0.118026	0.109768	0.0766057	0	0.1036	0.110819	0.109625	0.0638948	0.0504381	0.0954341	0.0534346	0.149595	0.148175	0.139748	0.100043	0.0656196	0.178094	0.0990676	0.0869931	0.105613	0.0859041	0.0569516	0.0959343	0.053175	0.0727925	0.0774517	0.076906	0.122553	0.121125	0.123872	0.145575	0.116275	0.113746	0.129093	0.0850744	0.0725957	0.0426505	0.0495442	0.23409	0.0794696	0.16109	0.128737	0.10073	0.0341139	0.090691	0.0557439
AQP11	0	0.0199061	0	0.0322508	0	0	0	0.0323473	0	0	0.041402	0	0	0.016077	0.0167842	0.0461137	0	0	0.0450877	0.0109229	0	0	0	0	0.0152575	0	0	0.00809426	0.0155132	0	0.0214416	0.0633569	0.0079024	0.0104041	0	0	0.00742786	0	0	0	0	0.0298031	0.0230892	0.0292335	0.0720275	0	0.0209568	0
RSF1	0.546569	0.289835	0.309801	0.338037	0.214574	0.259499	0.364438	0.301513	0.347751	0.359893	0.151298	0.379503	0.315399	0.278015	0.335478	0.30101	0.348538	0.251907	0.206788	0.286502	0.297691	0.338854	0.602968	0.262956	0.290816	0.260364	0.294842	0.339857	0.323057	0.253945	0.33567	0.303061	0.356036	0.272851	0.0405846	0.324377	0.29496	0.356291	0.317312	0.433613	0.107271	0.298042	0.424991	0.408715	0.415679	0.42729	0.325094	0.41851
AAMDC	0.0191378	0.134341	0.108787	0.117018	0.0527376	0.0924864	0.114197	0.109893	0.0083734	0.161658	0.0508759	0.0188838	0.127854	0.0804198	0.108797	0.0170658	0	0.129728	0.142966	0.0546076	0.187494	0.0821657	0.12687	0.112264	0.0831354	0	0	0.15713	0.081373	0.0835256	0.110538	0.146464	0.0890738	0.0724859	0.118216	0.0530298	0.070407	0.0324398	0.18245	0.1275	0.0713871	0.190082	0.03382	0.0538873	0.150081	0	0.116766	0.0463898
INTS4	0.054948	0.0988343	0.112287	0.136663	0.0630814	0.0863241	0.100488	0.0840596	0.0658244	0.0912377	0.041402	0.106845	0.0864272	0.0644302	0.0769535	0.0626561	0	0.0617259	0.0987048	0.0769212	0.140367	0.0542316	0.0728026	0.144912	0.0299718	0	0	0.0633899	0.0747188	0.090188	0.0491135	0.0716648	0.101535	0.106232	0	0.0581216	0.0793488	0.0503949	0.173632	0.105162	0.218716	0.0331695	0.0568615	0.19588	0	0.114138	0.12499	0.0904137
KCTD14	0	0	0	0	0	0	0	0.0137179	0	0	0	0	0	0	0.00610814	0	0	0	0	0	0	0	0	0	0	0	0	0	0	0	0	0	0.00174335	0	0	0	0	0	0	0	0	0	0	0	0	0	0	0
NDUFC2-KCTD14	0	0.0215991	0	0	0	0	0	0	0	0	0	0	0	0	0.0182486	0	0	0	0.0141137	0.0396022	0	0	0	0	0	0	0	0.00458241	0	0	0	0.0113348	0.00529561	0.0156574	0	0	0.00140037	0	0	0	0	0.00808075	0	0.0222381	0	0	0.00210894	0
THRSP	0	0	0	0	0	0	0	0	0	0.00583214	0	0	0	0	0	0	0	0	0	0	0	0	0	0	0	0	0	0	0	0	0	0	0	0	0	0	0	0	0	0	0	0	0	0	0	0	0	0
ALG8	0.0650118	0.0712708	0.0751687	0.00471058	0.020748	0	0.0326666	0.050467	0.067561	0.0693622	0.041402	0.0253733	0.0535659	0.0107206	0.0236022	0.105726	0	0.0390988	0.0477597	0.00807695	0.0658989	0.0798949	0.0345092	0.0543342	0.0622099	0	0	0.0151163	0.0538304	0.116548	0.0487482	0.139298	0.0464468	0.04066	0	0	0.036412	0.13894	0.0280669	0.0614044	0.0474525	0.0463188	0.0691289	0.107692	0	0.0487934	0.0467507	0.0579222
KCTD21	0	0	0.0122068	0	0	0.052513	0.0252045	0.0421143	0.0202748	0.0204496	0	0.0463372	0.0110196	0.0277169	0.0760027	0.0128624	0	0.0377843	0	0	0.0344691	0.0310687	0.0228564	0	0.0291971	0	0	0.00355999	0	0	0.0225998	0.0254525	0.0153699	0.0215267	0	0.0174064	0.030648	0	0.0384691	0	0.0624867	0	0.0143381	0	0	0	0.035414	0.0135064
USP35	0	0.0279023	0	0	0	0.0312534	0.0105076	0.0130081	0	0.02811	0	0	0.0237677	0.0180735	0.00453392	0	0	0	0.0192785	0.0117768	0.021255	0.0127797	0.0226399	0.0162616	0.0282546	0	0.0920474	0.0114798	0.0160314	0	0.0266655	0	0.0150761	0	0	0	0.00670517	0	0	0	0.0466265	0.0123839	0	0	0	0.104627	0	0
GAB2	0.13597	0.17752	0.217963	0.193203	0.177029	0.241043	0.115259	0.17047	0.17541	0.304641	0.160074	0.193085	0.269369	0.227037	0.219742	0.208676	0.426835	0.192873	0.127743	0.14695	0.193153	0.167453	0.178405	0.165485	0.321193	0	0.162104	0.151246	0.25824	0.197366	0.138846	0.10228	0.23854	0.183172	0.182117	0.119255	0.178334	0.0711882	0.126064	0.190992	0.336259	0.112019	0.117319	0.105978	0	0.123629	0.153791	0.0997154
NARS2	0.0936071	0.127056	0.0744858	0.0564595	0.089261	0.0901859	0.130844	0.0694826	0.113729	0.0856947	0.0286348	0.143974	0.112923	0.0768298	0.146053	0.0299954	0	0.0351042	0.101096	0.0255945	0.13572	0.109455	0.0933078	0.0255614	0.0879883	0	0.107682	0.0857739	0.0174689	0.105576	0.127467	0.10542	0.127416	0.090556	0	0.174475	0.0853634	0	0.0562234	0.022782	0.211398	0.0990117	0.0840405	0.0632825	0.133708	0.115253	0.139174	0.238978
TENM4	0.138676	0.0943509	0.134363	0.093796	0.111956	0.146079	0.200567	0.126585	0.0794624	0.154996	0.238447	0	0.0391691	0.124065	0.202412	0.0701642	0	0.132631	0.0169381	0.133041	0.0961884	0.208585	0.365887	0.0664036	0.129675	0.254473	0	0.156079	0.139435	0.163602	0.147759	0.18399	0.218465	0.172253	0.134239	0.211677	0.0688223	0.0758142	0.0247788	0.112296	0.173229	0.0813447	0.118583	0.360391	0.0894952	0	0.0661957	0.117656
FAM181B	0	0.0449393	0	0	0	0	0	0.00993295	0.0478416	0.0101018	0	0	0.0306645	0.0133211	0.00267696	0	0	0	0	0.00757024	0	0.0129754	0	0	0.0107953	0	0	0	0.00834694	0	0.025746	0	0.0153846	0.018587	0.0420679	0	0	0	0	0	0	0.0125566	0.0319782	0	0	0	0.0167496	0
PRCP	0.0429967	0.0803779	0.0529144	0.0863857	0.111691	0.0708699	0.00805185	0.0656908	0.124724	0.135895	0.121902	0.0462041	0.0523802	0.0723104	0.0548428	0.0558062	0	0.0757715	0.158562	0.101303	0	0.0521552	0.0398602	0.0292692	0.051694	0.209241	0	0.0500292	0.0604046	0.0519394	0.0375375	0.0193706	0.0375621	0.0981636	0.139908	0	0.0375616	0	0.025441	0.0199015	0.0474525	0.0157735	0.124296	0.0258925	0.0492617	0.107354	0.118126	0.0748615
DDIAS	0	0	0	0	0	0	0.0185595	0	0	0	0.0438671	0	0	0.00569055	0	0	0	0	0	0.00281779	0.0243171	0.0102508	0	0	0	0	0	0.00730717	0.0229327	0	0	0	0	0	0	0	0.00742786	0	0	0	0	0	0	0	0	0	0	0
RAB30	0.251325	0.337397	0.295409	0.289552	0.200092	0.215174	0.210762	0.215407	0.394499	0.21067	0.269905	0.103486	0.309943	0.129418	0.260612	0.158842	0	0.119668	0.228821	0.317611	0.219974	0.208873	0.142497	0.135993	0.0938815	0.221946	0.273985	0.200624	0.347138	0.277078	0.280633	0.29012	0.116514	0.215422	0.177149	0.422574	0.159524	0.030855	0.183002	0.214118	0.293255	0.139682	0.208136	0.0735906	0.0810336	0.229593	0.340577	0.222578
PCF11	0.211969	0.0688328	0.166802	0.05829	0.144715	0.137394	0.279008	0.208292	0.201717	0.217628	0.114124	0.192157	0.146917	0.118299	0.174508	0.121844	0	0.104969	0.15173	0.12283	0.108444	0.199925	0.135218	0.0827302	0.129301	0.0728258	0.240305	0.143375	0.27822	0.172998	0.17972	0.152305	0.163177	0.174885	0.0656298	0.153074	0.120127	0.228131	0.245016	0.237506	0.218973	0.109954	0.207184	0.170722	0.379385	0.248693	0.0694762	0.230867
ANKRD42	0.0328304	0.0578978	0.00750445	0.0701483	0	0	0.0488565	0.0616265	0.0799715	0.0329584	0.0309596	0	0.0353322	0.00793413	0.0321916	0.0574381	0.162037	0.119007	0.0255429	0.0105438	0.0391692	0.0899414	0.0260876	0.0727955	0.0284768	0	0.0870069	0.0550938	0.0759018	0.102103	0.0618737	0.0632671	0.0351993	0.0626488	0	0	0.0339364	0.0906536	0	0.103021	0.15921	0.0660627	0.0188058	0.0619853	0.0293291	0.0223376	0.0540064	0.034627
CCDC90B	0.0336694	0	0.0478671	0.0408136	0.0482367	0.0666224	0.137262	0.0479868	0.0659071	0.0299816	0.0432206	0	0.0182981	0.0660715	0.0784596	0.0316609	0	0.0705193	0.0578369	0	0.0964542	0.0299794	0.0580992	0.125738	0.0268188	0	0	0.057846	0.0582622	0.0419237	0.102516	0.0516961	0.0297227	0.0220359	0.0349995	0.0916479	0.0580406	0.116387	0.114595	0	0	0.0125566	0.0420669	0	0	0.0224534	0.0230555	0.0524376
DLG2	0.949127	0.98597	0.876679	1.47987	1.2428	1.69087	0.950474	1.13132	1.02572	1.14713	0.812025	0.906514	1.03218	1.12756	1.38677	1.02122	1.34788	1.34045	1.04805	1.10165	1.12569	0.92274	1.3982	0.823476	1.32568	1.2113	1.19582	1.5372	1.28384	1.11843	1.16159	1.13696	1.28452	1.05271	0.920369	0.839668	1.02536	1.13245	1.11627	0.8694	1.8851	1.34233	1.0819	1.16624	1.25623	0.832702	1.0451	0.904524
TMEM126B	0.054948	0	0.115048	0.0750328	0.0560656	0.10363	0.0973938	0.0338252	0.0083734	0.0246238	0.0300816	0.0338308	0.0103548	0.0375826	0.0360831	0.053089	0	0.032185	0.0878813	0.0236268	0	0.0353376	0.0233543	0.0160431	0.0643058	0	0.0727925	0.0495441	0.0983124	0	0.0528292	0.0638138	0.0464446	0.0147389	0	0.0685296	0.09072	0	0.00694318	0.102909	0	0.0365376	0.0242065	0.0821956	0	0.0502745	0.0281933	0.0481084
TMEM126A	0.0328304	0.034767	0.0210997	0.0418828	0.0125045	0	0.0324567	0.0321685	0	0.0215681	0	0	0.0354497	0.0325214	0.0175701	0.0359723	0	0.0201391	0	0.0400992	0.0394703	0.00677949	0.015137	0	0.0260954	0	0	0.0184759	0.0436171	0.0187146	0.0168703	0.022412	0.029244	0.0156574	0.0642232	0.0277505	0.0108553	0	0	0.113907	0.102768	0.0132085	0.00546313	0	0	0	0.0139048	0.0931492
CREBZF	0.0757352	0.154255	0.0730839	0.13568	0.162877	0.0959886	0.147048	0.107651	0.208489	0.0953169	0	0.0396624	0.139262	0.13522	0.131422	0.240674	0	0.090977	0.167435	0.107911	0	0.266621	0.0914082	0.167697	0.071042	0.207601	0	0.10072	0.20687	0.142948	0.143433	0.0953039	0.101631	0.0500396	0	0.0524411	0.0993251	0.0965608	0.139416	0.0573115	0.110876	0.19485	0.0834129	0.0799954	0	0.247997	0.155286	0.134919
CCDC89	0	0	0	0	0	0	0	0	0	0	0	0	0	0	0	0	0	0	0	0	0	0	0	0	0	0	0	0	0	0	0	0	0	0	0	0	0	0	0	0	0	0	0	0	0	0	0	0
SYTL2	0.229273	0.319413	0.220334	0.180698	0.124707	0.251117	0.189596	0.154846	0.145785	0.231949	0.0309596	0.194096	0.342	0.173455	0.202854	0.17246	0.196566	0.114097	0.120853	0.262735	0.238577	0.131959	0.151977	0.476417	0.271234	0	0.308644	0.0800015	0.135375	0.258119	0.227328	0.095626	0.167257	0.172136	0.199726	0.0975413	0.0921378	0.1133	0.198422	0.299887	0.0713871	0.0721399	0.0604571	0.469324	0.0720275	0.124139	0.0982374	0.0795836
CCDC83	0	0	0	0	0	0	0	0	0	0.0117127	0	0	0	0	0	0	0	0	0	0	0	0	0	0	0	0	0	0	0	0	0	0	0	0	0	0	0	0	0	0	0	0	0	0	0	0	0	0
PICALM	0.83743	0.977079	0.954142	0.803527	0.924957	0.920494	0.523723	0.898203	0.513634	0.805018	0.791681	0.847969	0.936436	0.935421	0.709581	0.645874	0.209702	0.584955	0.781685	0.774269	0.777974	0.923534	0.830001	0.841666	0.885538	0.709074	0.726023	0.678379	1.14956	1.10248	0.708837	1.1242	1.12204	0.857739	0.662848	0.604461	0.726709	0.680042	0.742342	0.970891	0.663126	0.826445	1.00704	0.951934	0.830398	0.742674	0.954694	0.70971
EED	0.0167478	0.052584	0.0881283	0.0512953	0.0657441	0.0176333	0.105395	0.0554547	0.0225024	0.0643428	0.0259314	0.0653682	0.104351	0.0339041	0.0756755	0.159032	0	0	0.157472	0.0462788	0.0749481	0.0697046	0.0914258	0.0493433	0.0483682	0.0728258	0	0.0182726	0.135214	0.0758182	0.107953	0.0505596	0.08581	0.0424299	0.0710891	0.0174064	0.0619867	0	0.065294	0.0179455	0.133874	0.0635735	0.0757964	0.0272562	0	0.0974863	0.0463457	0.13652
HIKESHI	0.0724789	0.16925	0.0750152	0.0421159	0.0516513	0.110077	0.237662	0.104484	0.170535	0.0674426	0.0864458	0.0646583	0.0433196	0.0751199	0.0489098	0.179019	0	0.0716635	0.0847698	0.0328458	0.0546094	0.114305	0.0744782	0.0445116	0.0851498	0	0	0.0370576	0.0442268	0.11843	0.0911941	0.072113	0.036873	0.069464	0	0.148465	0.0688204	0.11929	0	0.0252953	0	0.10698	0.0972749	0.0546063	0	0.050585	0.0973383	0.045795
CCDC81	0	0	0.0208841	0	0	0	0.0239656	0	0	0.0156337	0	0	0	0.0103098	0.0103123	0	0	0.0174399	0	0	0	0.0137124	0.00630349	0.023505	0.00865164	0	0	0	0.0178365	0.0258711	0.00942125	0	0.00767986	0.0109719	0	0.0168782	0.00406728	0	0	0	0	0.0389313	0.0303866	0	0.0293291	0	0	0
ME3	0.176537	0.209122	0.211241	0.183418	0.160594	0.104075	0.113275	0.105923	0.149567	0.101116	0.152494	0.0277217	0.264146	0.200705	0.13284	0.198073	0	0.0835496	0.184963	0.0846935	0.0639502	0.147752	0.120817	0.0902251	0.155754	0.262772	0.274434	0.10522	0.1449	0.170931	0.111932	0.180467	0.251056	0.114066	0.0405846	0.177168	0.104032	0.111743	0.120447	0.13285	0	0.0613008	0.103865	0.0319199	0	0.123647	0.161602	0.211524
PRSS23	0.340792	0.101531	0.252286	0.165726	0.118786	0.0348797	0.0438731	0.108678	0.056779	0.0303625	0.213756	0.273618	0.10398	0.304765	0.12182	0.179247	0.10983	0.0259976	0.0791425	0.0831296	0.0204722	0.151559	0.10652	0.132313	0.0973921	0.136415	0.21291	0.033391	0.204277	0.203969	0.188926	0.267569	0.217375	0.182277	0.156638	0.254897	0.0531959	0	0.107802	0.165889	0.221162	0.0642679	0.213442	0.0213965	0.0492617	0.0479676	0.147668	0.0444084
FZD4	0.0238051	0.0201613	0.0376055	0.0398543	0.0619875	0.0348797	0	0.0373861	0.165765	0.0466942	0.108681	0.0940219	0.0419979	0.0094427	0.0324208	0.0634624	0.100043	0.133491	0.102947	0.0742495	0	0.0609769	0.0415035	0.0781434	0.0318465	0.053175	0	0.00674281	0.0413233	0.0736287	0.0366883	0.0381569	0.0937238	0.064181	0.0518301	0.074811	0.0805762	0	0.0714064	0	0.0474525	0.0497405	0.0307829	0	0.0293291	0.0543294	0.0739927	0.0929405
TMEM135	0.202917	0.151849	0.201838	0.410281	0.374211	0.360186	0.188195	0.344811	0.394584	0.413536	0.17472	0.293124	0.286402	0.18201	0.276489	0.265542	0.266369	0.258771	0.222979	0.257045	0.11653	0.289539	0.20496	0.254786	0.221706	0.105501	0.150894	0.340926	0.0479297	0.28066	0.203323	0.301922	0.152406	0.405272	0.138464	0.221887	0.209785	0.246782	0.154579	0.168475	0.395146	0.328176	0.0800691	0.248899	0.190852	0.084751	0.318318	0.0960268
RAB38	0	0	0	0.00994341	0	0	0	0	0.0598913	0	0	0	0	0.0135813	0.0049466	0	0	0	0	0	0.0200605	0.0046867	0	0	0.00307564	0	0	0.00540475	0	0	0.0074405	0.0321135	0.00767986	0	0	0	0.00442055	0	0	0	0	0.00648931	0	0	0	0	0.00414078	0.0107384
CTSC	0.0858668	0.0429908	0.0591245	0	0	0.0440069	0.171082	0.0528635	0	0.0185731	0.0423913	0.0463372	0	0.0408261	0.00416853	0.0847607	0	0.0344712	0.0453979	0.0298905	0	0.131169	0.0353329	0.0194354	0.00752414	0	0	0.0271888	0.0862696	0	0.0639486	0	0.0412474	0.099766	0	0.10263	0.0103432	0	0.092913	0.102084	0	0.0176929	0.0341695	0.0745264	0	0	0.0480841	0.0360017
GRM5	0.217831	0.311617	0.182194	0.271809	0.473775	0.431142	0.369713	0.27796	0.369022	0.212957	0.14217	0.127322	0.18022	0.21978	0.167532	0.234359	0.14471	0.182644	0.183707	0.16941	0.203602	0.155695	0.215823	0.262801	0.384054	0.269567	0.486358	0.347971	0.397673	0.242602	0.342999	0.192112	0.373633	0.304002	0.586293	0.13755	0.20317	0.140757	0.285488	0.194591	0.19156	0.178248	0.331869	0.330085	0.107382	0.205988	0.198113	0.328728
TYR	0	0	0	0	0	0	0	0	0	0	0	0	0	0	0	0	0	0	0	0	0	0.00862603	0	0	0	0	0	0	0	0	0	0	0	0	0	0	0.00514234	0	0	0	0	0	0	0	0	0	0	0
NOX4	0.01778	0.024661	0.047052	0.0302558	0.0334733	0	0.0679269	0.0150964	0.0722566	0.0158311	0.0917575	0.0338308	0.0300303	0.0209904	0.0200634	0.00483731	0	0.0845403	0.0261574	0.0540481	0.0226821	0.0317701	0	0.0205824	0.0111259	0.0977801	0	0.0372785	0.0229042	0.0445697	0.0290279	0	0.070638	0.0432921	0	0	0.0112204	0.0812498	0.00694318	0	0.099171	0.0112536	0.00287308	0.0926499	0	0	0.0281087	0.0345253
TRIM77	0	0	0	0	0	0	0	0	0	0	0	0	0	0	0	0	0	0	0	0	0	0.00837046	0	0	0	0	0	0	0	0	0	0	0	0	0	0	0	0	0	0	0	0	0	0	0	0	0	0
NAALAD2	0.0997635	0.0507028	0.0637884	0.0236663	0.194211	0.167611	0.0479055	0.0471243	0.0558672	0.0423171	0.0300816	0.0237084	0.0985789	0.020649	0.0426335	0.0313564	0	0.034452	0.0149332	0.0483043	0.021255	0.0286051	0.0422087	0.0183597	0.0797356	0	0.080632	0.0989428	0.0789924	0.0885344	0.0380204	0.0257244	0.0862276	0.00946687	0	0.0423707	0.0483473	0.0522476	0.017379	0.0301341	0.0624867	0.0265434	0.0449719	0.0653896	0.0780533	0.0211533	0.0729718	0
CHORDC1	0	0.0768052	0.0711664	0.0881896	0.107275	0.13645	0.686123	0.110758	0.181502	0.104734	0.102313	0.103547	0.178627	0.0894856	0.102265	0.00483731	0	0.0449362	0.0384921	0.0177446	0.105314	0.0796556	0.0663877	0.110748	0.0933809	0	0.0807504	0.0455086	0.136939	0.0532274	0.0914616	0.174011	0.0813217	0.138682	0.0639744	0.105878	0.0725206	0.174082	0	0.123627	0.2218	0.108514	0.02928	0.312538	0.511416	0.250593	0.0757661	0.124039
FAT3	0.0925749	0.0806777	0.100433	0.283191	0.124537	0.176239	0.0985509	0.165228	0.145528	0.0609273	0	0.0409498	0.0551999	0.16241	0.0676216	0.128458	0.10983	0.11058	0.120393	0.0440706	0.0249603	0.0567111	0.46026	0.0827204	0.174088	0.337769	0	0.542509	0.119731	0.111361	0.124703	0.095154	0.131402	0.106257	0.17272	0.0893727	0.149362	0.0324398	0.125805	0.124374	0.175071	0.746724	0.112488	0.281571	0.232599	0.0224534	0.0913738	0.136475
MTNR1B	0	0	0	0	0	0	0	0	0	0	0	0	0	0	0	0	0	0	0	0	0	0	0	0	0	0	0	0	0	0	0	0	0	0	0	0	0	0	0	0	0	0	0	0	0	0	0	0
SLC36A4	0.036171	0.141203	0.0631033	0.0827857	0.0534846	0.0795885	0.0411728	0.0851506	0.0513205	0.0736193	0.0891795	0.047272	0.0688065	0.150877	0.100033	0.0652771	0	0.141602	0.170311	0.0622644	0.0520146	0.182474	0.0922069	0.0528923	0.0962502	0.053175	0.181028	0.0578086	0.139055	0.104983	0.147651	0.157772	0.105906	0.0632616	0.179281	0.0713525	0.0772555	0.0924035	0.0725645	0.0913234	0.0713871	0.119876	0.07792	0.110082	0	0.0975509	0.0981806	0.162581
DEUP1	0	0	0	0	0	0	0	0	0	0	0	0	0	0	0	0	0	0.0353429	0	0.0108862	0	0	0.0138724	0	0	0	0	0	0	0	0.0121432	0	0.00679291	0	0	0	0.01177	0	0.017379	0	0	0.011662	0	0	0	0	0.00313331	0
SMCO4	0.091122	0.0327912	0.0288346	0.0151513	0.0424024	0.0377907	0.0543535	0.0681063	0.0903659	0.0287175	0.0423913	0.0396624	0	0.0149141	0.0345668	0.0364902	0	0.0211188	0.0674351	0.0310031	0	0.0734858	0.0314524	0.0453123	0.0119881	0.053175	0.0920474	0.0268789	0.0782073	0.0753179	0.00858027	0.0212718	0.0241906	0.0311539	0.0631497	0.0483018	0.0532309	0	0.136186	0.0300557	0	0.0229406	0.0389717	0	0	0.0224534	0.0519921	0.0619943
CEP295	0.036171	0.111838	0.0713299	0.0400327	0.121301	0	0.0538946	0.0476415	0.245108	0.0523188	0	0	0.0110196	0.0430361	0.133143	0.0629484	0.28062	0.0154078	0.0481263	0.0307956	0.128496	0.119359	0.0989481	0.097865	0.102727	0	0.101866	0.0653711	0.0979732	0.115187	0.105485	0.0663115	0.0587913	0.0880443	0.138464	0.0866114	0.0445381	0	0.0883593	0.0428451	0	0.103472	0.0618627	0.113321	0	0.0956223	0.112588	0.179573
TAF1D	0.205171	0.191579	0.244065	0.302914	0.280035	0.218708	0.318255	0.276695	0.115959	0.177993	0.261718	0.168084	0.248539	0.30176	0.179358	0.189158	0.191672	0.264726	0.143874	0.142667	0.170161	0.423979	0.0786043	0.213889	0.171386	0	0.36554	0.262509	0.257922	0.106274	0.254187	0.187288	0.308595	0.24813	0.228952	0.321889	0.164542	0.0441182	0.147148	0.301846	0.220986	0.36029	0.231518	0.157277	0.549407	0.444717	0.131359	0.375941
C11orf54	0	0	0	0	0	0	0	0	0	0	0	0	0	0	0	0	0	0	0	0	0	0	0	0	0	0	0	0	0	0	0	0	0	0	0	0	0	0	0	0	0	0	0	0	0	0	0	0
AP001273.2	0	0	0	0	0	0	0	0	0	0.0208562	0	0	0	0	0.00354577	0.0247173	0	0	0	0.00369879	0	0	0.00116064	0	0.00579451	0	0.117128	0	0	0	0.0275692	0	0	0	0	0.0262364	0.0063005	0	0	0	0	0.0184626	0	0	0	0	0.00946372	0
MED17	0	0	0	0	0	0	0.0138979	0	0	0	0	0.058638	0	0.00211176	0	0	0	0	0	0.010059	0	0	0	0	0	0	0	0.00730413	0	0	0	0	0	0	0	0	0.00649565	0.0441182	0.0812673	0.0276227	0	0	0	0	0	0	0.00864423	0
VSTM5	0	0	0	0	0.0412131	0	0	0.0178088	0.0400557	0	0	0.0251537	0	0	0.00583628	0	0	0	0	0.0102987	0	0.0216083	0.00116064	0	0.00571882	0	0	0.00810183	0.0126362	0	0.0113499	0.0193618	0.00741813	0.0198709	0	0	0.0135644	0	0	0	0	0.0178345	0	0	0	0	0	0
HEPHL1	0	0	0	0	0.00754989	0	0	0	0	0	0	0.047272	0	0.0131599	0	0	0	0	0	0	0	0.00565033	0	0	0	0	0	0	0	0	0	0	0	0	0	0	0.000246874	0	0	0.0216536	0	0.00447612	0	0	0	0	0.00516515	0
PANX1	0	0.0719954	0.0421263	0.0136575	0.0359473	0	0	0	0	0.029666	0	0	0	0.0189446	0.0132674	0.0393748	0	0	0.0255429	0.00894636	0.0214728	0.0334562	0.0276889	0	0.0304256	0	0	0.00818231	0.0154189	0	0.0310797	0	0.0247974	0.00630134	0	0	0.0106678	0	0	0.0216536	0	0.00669512	0	0	0	0.0279369	0.0412526	0.0567863
GPR83	0	0	0	0	0.00991566	0	0.0283872	0	0.0455497	0	0	0	0	0	0	0.0509347	0	0	0	0	0	0	0.00931523	0	0.00949299	0	0	0	0.0173363	0	0	0	0.00494457	0	0	0	0.00210863	0	0	0	0	0.0129015	0	0	0	0	0	0
MRE11	0.0623503	0.0754997	0.0326529	0.0513445	0	0	0.067284	0.081932	0	0.10077	0.157159	0.0500612	0.123866	0.0207164	0.0666261	0.0281743	0	0.104669	0.0739103	0.0266395	0.0840154	0.0736387	0.102445	0.0716784	0.0383218	0.053175	0	0.0997693	0.0392355	0.152428	0.0577629	0.0532881	0.0735313	0.06975	0.0420679	0.169454	0.044728	0.0475263	0.0450445	0.111455	0	0.0896421	0.120904	0.0364342	0.161523	0.0341139	0.114541	0.0936187
ANKRD49	0.0606847	0.0124081	0.105901	0.0357978	0.0558072	0.122213	0.112805	0.0118691	0.0286482	0.0288389	0	0.0961331	0.031471	0.0404421	0.0478569	0.0406309	0	0	0.0438207	0.0237342	0.0276493	0.0261188	0.0725202	0.0453865	0.0608989	0	0	0.0471906	0.0338069	0.0299906	0.0284289	0.0682658	0.0362624	0.0267861	0	0.0400385	0.0299223	0.0768493	0.0525071	0	0	0.0105997	0.0251446	0.0544159	0.190141	0.0638848	0.0217181	0.0423224
C11orf97	0	0	0	0	0	0	0	0	0	0.00526475	0	0	0	0	0.0070111	0	0	0	0	0	0	0	0	0	0	0	0	0	0	0	0	0	0.00425879	0	0	0	0.00489468	0	0	0	0	0	0	0	0	0	0	0
PIWIL4	0.01778	0.0859684	0	0.0168381	0.0194292	0.119981	0.071296	0.0216791	0	0.0281766	0	0.0687125	0.00859814	0.0387062	0.0359747	0	0.126168	0.0237148	0.0321804	0.0169709	0.0565748	0.0467981	0.0736028	0.022941	0.0104881	0	0	0.0482504	0.0651447	0	0.0401255	0.0520241	0.0337984	0.0301178	0	0	0.0286859	0.074083	0	0.0254965	0.197455	0.0447325	0.00515537	0	0	0.107496	0.0109306	0.0213077
AMOTL1	0.235762	0.156818	0.126651	0.151165	0.27459	0.140292	0.159761	0.34213	0.293601	0.290103	0.189875	0.538198	0.283909	0.203421	0.185755	0.190171	0.151972	0.131707	0.185238	0.240905	0.20626	0.257573	0.178898	0.093842	0.132507	0.304835	0.17817	0.18079	0.195421	0.230309	0.201636	0.248387	0.323502	0.176832	0.125717	0.174332	0.128108	0.364206	0.241177	0.25562	0.39802	0.232026	0.198661	0.241548	0.266499	0.20303	0.269273	0.27137
CWC15	0.0328304	0.0338239	0.0621241	0.0689246	0.0132402	0.0963265	0.087871	0.109124	0.076088	0.0278731	0	0.0885935	0.0606026	0.0924717	0.0547262	0.0628243	0.0965226	0.0115301	0.0791801	0.0278533	0.0231687	0.0594561	0.0495731	0.0438976	0.0746211	0.0543784	0	0.0405546	0.0312347	0.0486945	0.0902488	0.0747244	0.0382606	0.0797347	0.0518301	0	0.0760361	0.1492	0.0350101	0.0428131	0.0466265	0.0431715	0.0973457	0.0222381	0.323683	0.0901809	0.0651187	0.0749791
KDM4D	0	0	0	0.0102797	0	0.0402834	0	0	0	0	0.114254	0	0	0	0	0	0.10983	0	0	0.00369879	0	0	0	0	0	0	0	0.00575794	0.0143466	0	0.00729033	0.0113348	0	0	0	0	0.00434881	0	0	0	0	0	0	0	0	0	0.0106761	0
SRSF8	0.102495	0	0.0808148	0.0151513	0.0221771	0.0191824	0.069012	0.0975248	0.130664	0.0644637	0	0	0.0357349	0.0606605	0.0803065	0.00483731	0	0.0288396	0.0662367	0.0631921	0.0383113	0.0803333	0.0317684	0.0183597	0.0271598	0.053175	0	0.0462386	0.0705323	0	0.0688589	0.045542	0.0369666	0.0210649	0	0.0477623	0.0631199	0.0831025	0.00694318	0.101689	0	0.0575601	0.121546	0.0830281	0.0492617	0.0552672	0.0838523	0.0126686
ENDOD1	0.144743	0.0629952	0.189315	0.0602392	0.0702776	0.132325	0.0271851	0.112403	0.235224	0.152821	0.225574	0	0.105923	0.16201	0.15076	0.179618	0.138629	0.168137	0.155584	0.116	0.238959	0.113534	0.0721447	0.0869411	0.139763	0.293278	0.145055	0.0456141	0.0844195	0.155436	0.150567	0.110106	0.17644	0.12726	0.0745761	0.0536764	0.0952513	0.130318	0.177437	0.120589	0.25168	0.112806	0.154754	0.152829	0.0492617	0.133719	0.111054	0.111139
SESN3	0.291272	0.399932	0.254298	0.322626	0.497889	0.468356	0.467053	0.233546	0.41552	0.616175	0.59624	0.248897	0.633013	0.124114	0.438602	0.348754	0.195762	0.374368	0.248959	0.438903	0.537679	0.158542	0.306422	0.320849	0.310487	0.493974	0.153134	0.528608	0.354398	0.257354	0.304599	0.270492	0.208152	0.280297	0.200601	0.351467	0.39602	0.115974	0.21471	0.239413	0.420741	0.510442	0.139716	0.528559	0.228729	0.09819	0.392029	0.20594
FAM76B	0.0564207	0.101449	0.0309293	0.0439619	0.0235291	0.0176333	0.0388102	0.0511411	0.162768	0.0593838	0.0610412	0.0585462	0.0589758	0.0529939	0.0621603	0.0898018	0	0.0829558	0.0640273	0.062674	0.0427653	0.147153	0.0757727	0.0971209	0.0701439	0.121073	0.0727925	0.0853476	0.0468323	0.120928	0.0509976	0.0617026	0.0395958	0.0292403	0.0820767	0.122812	0.0554242	0.0715867	0.153881	0.0199015	0.207573	0.0239296	0.0646526	0.0537391	0	0	0.065594	0.0710949
CEP57	0.130267	0.156034	0.0770314	0.109457	0.139333	0.0876084	0.126314	0.166659	0.18763	0.161062	0.0478109	0.165211	0.133029	0.132216	0.102294	0.123881	0.0916291	0.248327	0.106682	0.0973963	0.106693	0.165549	0.0942608	0.140428	0.138434	0.0820368	0	0.129507	0.165638	0.0693878	0.194234	0.191552	0.101611	0.0527233	0.104559	0.044249	0.127557	0.10091	0.110359	0	0.210039	0.1201	0.286372	0.20624	0	0.0651568	0.113832	0.167707
MTMR2	0.109054	0.189351	0.194225	0.159346	0.148767	0.0911768	0.143616	0.113558	0.132541	0.189142	0.0595945	0.341484	0.194813	0.142025	0.237347	0.164976	0	0.211166	0.160973	0.0915104	0.330414	0.169525	0.25909	0.13626	0.193894	0.205333	0.10757	0.258699	0.259865	0.265047	0.233089	0.161999	0.18146	0.163108	0.11415	0.283183	0.158242	0.147399	0.231103	0.275528	0.238889	0.176487	0.196044	0.386874	0.542955	0.0862012	0.286115	0.234296
MAML2	0.615808	1.08631	0.850167	0.473121	0.701772	1.16959	1.0274	0.825865	0.53068	1.06749	0.716062	1.02808	1.12479	0.752214	0.949861	0.960678	0.48803	0.924645	0.76074	0.831537	1.50749	0.78306	0.425781	0.828261	0.594725	0.838385	0.381343	0.62775	0.961313	0.687949	0.670845	0.696546	0.881602	0.603994	0.952584	0.99716	0.649692	1.62662	0.499036	1.5551	1.04869	0.40428	0.607168	0.837528	0.796992	0.529078	0.962045	1.03164
CCDC82	0.0673582	0.116879	0.156939	0.0816707	0.13375	0.143815	0.179524	0.160311	0.068419	0.151603	0.127492	0.13991	0.165214	0.0939074	0.106957	0.133877	0	0.0287296	0.113569	0.167594	0.160937	0.139052	0.0491713	0.104624	0.118868	0.200649	0.348232	0.110424	0.177926	0.133255	0.120696	0.150906	0.115933	0.109238	0.117652	0.123066	0.139665	0.168762	0.0816487	0.215339	0.112584	0.0842293	0.096849	0.130607	0.42495	0.0224534	0.142539	0.187323
JRKL	0	0.0451992	0.0339607	0	0.0308408	0	0.048781	0.00140587	0.0591876	0.00921548	0	0	0	0.0170393	0.022241	0	0	0.0205528	0.0234861	0.00648096	0.021255	0.0246964	0.00343716	0	0.0226502	0	0	0.0195667	0	0	0.0467385	0.0125343	0.0127236	0	0	0	0.0217676	0.044786	0	0.0299258	0	0.0162455	0	0.0137495	0	0	0.00419347	0
CNTN5	0.275956	0.30057	0.34011	0.442374	0.307431	0.347206	0.204693	0.214592	0.264558	0.181186	0.0921952	0.168335	0.162021	0.178212	0.174448	0.34087	0.339397	0.278842	0.150274	0.18899	0.303392	0.21488	0.313878	0.270398	0.336022	0.549669	0.142936	0.295389	0.44161	0.252225	0.24369	0.179592	0.200078	0.14457	0.160284	0.2294	0.272366	0.184909	0.132344	0.148196	0.11884	0.189463	0.224381	0.144207	0.0912982	0.35894	0.207089	0.17203
ARHGAP42	0.403539	0.817874	0.54647	0.441997	0.296441	0.765518	0.497028	0.576089	0.516838	1.02068	0.657324	0.675109	0.663427	0.396993	0.456088	0.500588	0.228191	0.66484	0.46584	0.589114	1.07506	0.44939	0.33185	0.563596	0.304885	0.653554	0.615084	0.414934	0.714586	0.614733	0.574744	0.427392	0.419144	0.449445	0.446854	0.344575	0.532077	0.855041	0.627854	0.599043	0.534995	0.26458	0.364318	0.960933	0.892566	0.66074	0.34611	0.591904
PGR	0.231267	0.0846998	0.0968816	0.255125	0.0820977	0	0.015582	0.074637	0.142851	0.0998631	0.0718554	0.119053	0.1078	0.0307009	0.0957056	0.140958	0	0.0303806	0.0313038	0.0682212	0.0756021	0.101232	0.177189	0.0750864	0.00134427	0.0977801	0.199618	0.205597	0.113132	0.139253	0.0726996	0.129629	0.0839019	0.0997992	0.171126	0.0944164	0.0695324	0.030855	0.165517	0.0550995	0.106981	0.0927379	0.220299	0.0495449	0	0.0479676	0.14448	0.0154138
TRPC6	0.242134	0.173776	0.0443072	0.0803942	0.10245	0.0285252	0.0362979	0.060268	0.0886382	0.144368	0.10721	0.228071	0.201734	0.0521574	0.125763	0.20149	0.217797	0.0358092	0.230977	0.239569	0.156121	0.0636687	0.0533836	0.168971	0.0842757	0.0543784	0	0.032649	0.0720299	0.117794	0.0734857	0.237851	0.0610626	0.104008	0	0.212276	0.0791549	0.123834	0.207905	0.0221512	0.120173	0.0771107	0.0897339	0	0.101357	0.0590717	0.150872	0.0770086
ANGPTL5	0	0	0	0	0	0	0.0135601	0.00691506	0	0.0053303	0	0	0	0.00792702	0	0.0315941	0	0	0.0255429	0.00681039	0	0	0	0	0.00185042	0	0	0.00918247	0.0048327	0.0391421	0	0	0.0042654	0.0109719	0	0	0.00835319	0	0	0	0	0	0	0	0	0	0	0.0135064
CEP126	0.156859	0.147981	0.0752589	0.180869	0.163001	0.156305	0.221312	0.100951	0.0567313	0.257197	0.0970958	0.135425	0.124773	0.0745249	0.19053	0.0659955	0.151972	0.180991	0.237454	0.177499	0.0276493	0.143969	0.254423	0.139746	0.0874843	0	0	0.238866	0.155907	0.0187146	0.221076	0.0783625	0.157173	0.142364	0.193732	0.0670915	0.156731	0.0704452	0.172676	0.0328202	0.0784719	0.164066	0.153072	0.277265	0.0912982	0.254368	0.0617785	0.0955758
CFAP300	0	0	0	0.00351545	0.0168961	0.0440069	0	0	0	0.0087016	0	0	0.0272736	0.00741078	0.0230982	0.0256437	0	0.0115685	0	0.0379936	0	0.0141334	0.0188555	0	0	0	0	0.0261153	0	0.0206826	0.0124584	0.0318961	0	0	0	0.0277416	0.0048118	0	0	0.0276227	0.0624867	0.0251308	0.0403394	0.0537647	0	0	0	0
YAP1	0.340825	0.213152	0.298501	0.468164	0.32974	0.308943	0.272633	0.247334	0.409503	0.425279	0.40807	0.188094	0.385571	0.275057	0.323238	0.216138	0.332521	0.364269	0.277829	0.305239	0.360681	0.365686	0.43288	0.254086	0.28265	0.20311	0.111044	0.522173	0.313449	0.313987	0.270077	0.432998	0.295688	0.272145	0.183466	0.27072	0.336792	0.274965	0.242132	0.247659	0.246561	0.457676	0.31053	0.176293	0.232187	0.10526	0.367371	0.350269
BIRC3	0.0238051	0.0308782	0.00856283	0.020148	0.0196901	0	0.0998337	0.00582241	0.0364967	0.039236	0.102944	0.0781979	0	0.0516749	0.00453392	0.0132167	0	0	0.0330371	0	0.0276493	0.0319037	0.0299698	0.0228717	0.0152202	0.0728258	0	0.00302142	0.0613405	0	0.00152433	0.00300734	0.0168029	0.0454106	0	0.0168782	0.0265994	0	0.0992614	0.310826	0	0.0240888	0.0215037	0.0364342	0	0.0374524	0.0142571	0.0655297
BIRC2	0.0752472	0.078901	0.161038	0.131414	0.0814794	0.0994799	0.0597577	0.0834715	0.0374283	0.071486	0.128947	0.0698245	0.0769449	0.0520909	0.0803487	0.0559642	0.13697	0.0538833	0.112575	0.101327	0.093155	0.0711285	0.0918229	0.0724838	0.0861876	0.0543784	0	0.0962563	0.0850673	0.0317787	0.132056	0.113646	0.0864136	0.124318	0.0642232	0.0707986	0.062767	0.030855	0.0855722	0.0407406	0	0.107175	0.0922634	0.26329	0	0.0635938	0.158333	0.0472983
TMEM123	0.208365	0.325056	0.348303	0.0782079	0.159588	0.135994	0.254136	0.28307	0.339382	0.0938597	0.115711	0.289667	0.185682	0.157836	0.116462	0.0521799	0	0.0271483	0.145207	0.214728	0.0969612	0.230873	0.190377	0.086157	0.219831	0.447466	0.145459	0.15343	0.193864	0.183514	0.300474	0.311256	0.118741	0.193578	0.0578316	0.122534	0.218416	0.0966571	0.166183	0.16605	0.221517	0.132236	0.224295	0.054295	0.188662	0.197696	0.355859	0.164199
MMP20	0	0	0	0	0	0	0	0	0	0	0	0	0	0	0	0	0	0	0	0	0	0	0	0.0393444	0.0104944	0	0	0	0	0	0.0062425	0	0	0	0	0	0	0	0	0	0	0	0	0	0	0	0	0
MMP27	0	0	0	0	0	0	0	0	0	0	0	0	0	0	0	0	0	0	0	0	0	0	0	0	0	0	0	0	0	0	0	0	0	0	0	0	0	0	0	0	0	0	0	0	0	0	0	0
MMP1	0	0	0	0	0	0	0	0	0	0	0	0	0	0	0	0	0	0	0	0	0	0	0	0	0	0	0	0	0	0	0	0	0	0	0	0	0	0	0	0	0	0	0	0	0	0	0	0
MMP3	0	0	0	0	0	0	0	0	0	0	0	0	0	0	0	0	0	0	0	0	0	0	0	0	0	0	0	0	0	0	0	0	0	0	0	0	0	0	0	0	0	0	0	0	0	0	0	0
MMP12	0	0	0	0	0	0	0	0	0	0	0	0	0	0	0	0	0	0	0	0	0	0	0	0	0	0	0	0	0	0	0	0	0	0	0	0	0	0	0	0	0	0	0	0	0	0	0	0
MMP13	0	0	0	0	0	0	0	0	0	0	0	0	0	0	0	0	0	0	0	0	0	0	0	0	0	0	0	0	0	0	0	0	0	0	0	0	0	0	0	0	0	0	0	0	0	0	0	0
DCUN1D5	0.0755585	0.0505516	0.0500275	0.0428575	0.0567522	0	0.0785588	0.124834	0.0646637	0.0791887	0.0309596	0.0390713	0.0160576	0.0606425	0.070393	0.0840685	0.151972	0.0482835	0.083408	0.0326281	0.0176575	0.0406882	0.0775001	0.0645455	0.0346002	0.221946	0	0.0463098	0.0860571	0.100182	0.0444582	0.0391217	0.0829614	0.0901347	0.0639744	0.03038	0.0303693	0	0.140448	0.0466887	0.0951963	0.0556258	0.0478812	0.233064	0.0293291	0.0425126	0.0448572	0.155975
DYNC2H1	0.289072	0.238148	0.205839	0.26533	0.277299	0.305258	0.0910047	0.13794	0.173393	0.262838	0.108752	0.0809447	0.185521	0.166953	0.19822	0.110425	0.126168	0.221712	0.175909	0.222725	0.353676	0.214718	0.360071	0.311167	0.121645	0.197657	0.296555	0.352587	0.184858	0.161457	0.261383	0.188692	0.18467	0.149782	0.206372	0.16644	0.128936	0.315287	0.172768	0.0834996	0.231424	0.284876	0.128342	0.337921	0.0810336	0.469224	0.112612	0.101238
PDGFD	0	0	0.046525	0.345471	0.0614657	0.0176333	0.0135601	0.0701691	0.0680955	0.0156744	0.145152	0	0.0384326	0.0567726	0.0396089	0.048741	0	0.0934667	0.104996	0.0333627	0.0495184	0	0.351383	0.154578	0.0296779	0	0	0.189098	0.0430917	0.0446389	0.0943785	0.0366567	0.0332552	0.0424515	0	0.0262364	0.0546047	0	0.104533	0.16942	0	0.296583	0	0.171656	0	0	0.0433996	0
CASP4	0.186142	0.04247	0.0227183	0.0550204	0.0414983	0.0407428	0.178037	0.0751139	0.0940304	0.109391	0	0.0433734	0.0145445	0.0812663	0.0475041	0.120239	0.0916291	0.064773	0.0634309	0.0400278	0.0200605	0.168365	0.111136	0.102584	0.0600454	0.0907284	0	0.0740191	0.105163	0.0867856	0.0815735	0.267331	0.049751	0.0743883	0.117076	0.0949683	0.048697	0.294879	0.114471	0.129822	0.0624867	0.07208	0.185412	0.157722	0.152964	0.0940759	0.0585803	0.0581391
CASP5	0	0	0	0	0	0	0	0	0	0	0	0	0	0	0	0	0	0	0	0	0	0	0	0	0	0	0	0	0.0210851	0	0	0	0	0	0	0	0	0	0	0	0	0	0	0.0201105	0	0	0	0
CASP1	0	0	0.00536512	0.00837739	0	0.0191824	0.0301134	0.0234233	0	0	0	0	0.0690542	0.00849053	0.00944226	0.0236264	0	0	0.0211197	0.00757024	0.0231687	0.0128738	0	0.0228717	0.0146893	0	0.120834	0.00936801	0	0.0242535	0.00865898	0	0	0	0	0	0.00208672	0	0.0388444	0.0679532	0	0.0106846	0	0	0	0	0	0.0226843
CARD16	0.01778	0	0.0198439	0	0.0490419	0	0.0244048	0	0	0	0	0.0534847	0	0.0124777	0	0.00483731	0	0	0.00633509	0.0174289	0	0.00511416	0	0	0.00174501	0	0	0.0100073	0.0173363	0	0.0202408	0	0	0	0	0	0	0	0.0442407	0	0	0	0.0186306	0	0	0	0.0330011	0.029261
GRIA4	0.261516	0.218306	0.30729	0.346201	0.535561	0.505036	0.46577	0.359063	0.463533	0.407307	0.0824873	0.251274	0.266483	0.225664	0.424887	0.291251	0.10983	0.444402	0.17929	0.35206	0.245845	0.193001	0.302369	0.254072	0.373265	0.490463	0.30765	0.254838	0.429199	0.288931	0.301876	0.233499	0.319388	0.161623	0.169544	0.258585	0.296391	0.261046	0.199626	0.105874	0.549264	0.116527	0.290218	0.203687	0.226847	0.181504	0.255159	0.19394
MSANTD4	0.0191378	0.0369879	0.0160667	0.0318007	0.0439828	0	0.0336399	0.0173771	0.0294506	0.0598482	0.0498882	0.0409498	0.0435784	0.0190545	0.0194743	0.0575882	0	0.0109859	0.0252096	0.0402933	0	0.0417262	0.00630349	0.0151752	0.0437334	0.0543784	0	0.0501333	0.0610306	0	0.0450701	0.0476608	0.0232322	0.0551	0	0.0161441	0.0386889	0.0401559	0	0.0482785	0	0	0.022604	0	0.0293291	0.136372	0.0300832	0.0238923
KBTBD3	0.0328304	0.0102273	0.0122068	0.0371194	0.0247659	0.0666224	0.0593112	0.0170943	0.0083734	0.0481524	0.0249445	0.0237084	0	0.0278993	0.0177506	0	0	0	0.0718632	0.0362593	0.0691829	0.00458313	0.0262881	0.0349668	0.0117899	0	0	0.0543471	0	0	0.0398224	0.0113348	0.0153699	0.0435528	0	0.0407418	0.0109244	0	0	0.0328202	0	0.120243	0.00968166	0.139077	0.0293291	0	0.0519441	0
AASDHPPT	0.0597445	0.0176977	0.141155	0.1192	0.196447	0.0832027	0.171034	0.0784164	0.0455497	0.0867336	0	0.0132686	0.1161	0.0869351	0.101953	0.0371872	0.191672	0.0905448	0.0156595	0.113629	0.0395323	0.0626403	0.0306981	0.111717	0.0791568	0	0	0.0807445	0.140492	0.164161	0.0689123	0.137479	0.0888307	0.0485836	0	0.154933	0.0503654	0.147365	0.0660371	0.0195705	0	0.0304086	0.161206	0.131978	0	0.0614629	0.0651937	0.049459
GUCY1A2	0.0944461	0.262098	0.265345	0.153423	0.314791	0.50468	0.225815	0.39683	0.190797	0.453177	0.134058	0.212033	0.315904	0.159565	0.235175	0.395697	0.4275	0.175895	0.243275	0.39263	0.318716	0.183223	0.179531	0.3211	0.216462	0.388473	0.250836	0.201128	0.23211	0.222211	0.224651	0.22562	0.355355	0.132849	0	0.435843	0.29372	0.381868	0.465212	0.26917	0.379125	0.166082	0.185928	0.225574	0.428473	0.422702	0.322948	0.302044
CWF19L2	0.216684	0.404633	0.0973277	0.0878166	0.124459	0.0983127	0.402848	0.197513	0.262097	0.19026	0.199873	0.229929	0.153226	0.167998	0.140663	0.187773	0.162037	0.190989	0.302869	0.219455	0.240407	0.161299	0.324723	0.29693	0.132617	0.215859	0.0701439	0.190817	0.167754	0.251848	0.159129	0.202697	0.0990388	0.180481	0.200256	0.275273	0.134948	0.136813	0.133888	0.220067	0.183971	0.11585	0.149055	0.19347	0.0293291	0.280822	0.212199	0.0920742
ALKBH8	0.0672235	0	0.108162	0.0195801	0.0340861	0.0701131	0.0607002	0.0259861	0.0652506	0.0488441	0	0.0422277	0.0459698	0.0228263	0.034158	0.0655564	0	0.026214	0.0820618	0.0414124	0.0831449	0.0392842	0.0426677	0.059428	0.021049	0	0	0.0118308	0.0309668	0.0160526	0.0271818	0.0182055	0.0297492	0.00729639	0	0.0390774	0.0241926	0	0	0	0.0784719	0	0.0645352	0.0709041	0	0	0.0779885	0.0959157
ELMOD1	0.054948	0.143651	0.0948945	0.0948324	0.131462	0.0876148	0.0848221	0.0955657	0.125838	0.0959358	0.0847107	0.0327523	0.0766951	0.0527561	0.0557361	0.0584807	0.306408	0.100008	0.16962	0.113707	0.0653302	0.0127008	0.0412869	0.023505	0.0680839	0.053175	0	0.0632013	0.0542024	0.0582565	0.149954	0.0517588	0.0991623	0.0923163	0	0.0168782	0.0619632	0.0876821	0.060417	0.110592	0.106154	0.0271998	0.0815316	0.0323682	0.179349	0.130218	0.0579918	0.0481965
SLN	0	0	0	0	0	0	0	0	0	0	0	0.047272	0	0	0.0124539	0	0	0	0	0	0	0	0	0	0	0	0	0	0	0	0	0	0	0	0	0	0	0	0	0	0	0	0	0	0	0	0	0
SLC35F2	0.01778	0.0199061	0.0122068	0.0238267	0.0250734	0.0271049	0.133883	0.0224143	0.0458017	0.0255086	0	0.0321524	0.0416213	0.0250266	0.0233353	0.0372816	0	0.0211991	0.0571322	0.00661444	0	0.0252574	0.010612	0.0359818	0.0027184	0	0	0.0310796	0	0	0.0275106	0.0182295	0.0252785	0.00518425	0	0.0161441	0.023022	0	0.036169	0	0	0.0133507	0	0	0.0492617	0.0374524	0.015222	0.0528278
RAB39A	0	0	0	0	0	0	0	0	0	0	0	0	0	0	0	0	0	0.0225429	0	0	0	0	0	0.0242335	0	0	0	0.000973539	0.0263007	0	0	0	0	0	0	0	0	0	0	0	0	0	0	0	0	0	0.0127949	0.0206092
CUL5	0.264646	0.195965	0.154298	0.290262	0.214561	0.359734	0.308645	0.263782	0.0954986	0.240125	0.293238	0.143134	0.246266	0.286698	0.320756	0.0858383	0.236942	0.192232	0.253663	0.220244	0.273918	0.269751	0.165362	0.159667	0.185904	0.198482	0	0.269526	0.299137	0.245239	0.186754	0.24527	0.22891	0.243601	0.215651	0.228396	0.242147	0.193121	0.18454	0.0931813	0	0.197725	0.194353	0.177244	0.385016	0.284398	0.353101	0.190121
ACAT1	0.0849887	0.145998	0.174637	0.0479594	0.142456	0.0628989	0.17387	0.116709	0.0225024	0.0469569	0.127937	0.144206	0.0992422	0.0975579	0.0724531	0.0412576	0	0.119707	0.0946237	0.133911	0.125045	0.141693	0.0787386	0.100519	0.13201	0.126001	0.188873	0.0898336	0.150477	0.0757823	0.125101	0.146053	0.0609665	0.0447422	0.222151	0.0379094	0.141201	0.0380054	0.0314627	0.0395991	0.169047	0.061447	0.169282	0.0759772	0.163037	0.0290176	0.157308	0.106397
NPAT	0.0191378	0.0600334	0.0902251	0.0962071	0.0730512	0.0248768	0.149234	0.121913	0.141294	0.0856081	0.0832639	0.0605809	0.149968	0.0861609	0.0990262	0.0614345	0.100043	0.0649923	0.0797632	0.0383291	0.0411286	0.105968	0.0780605	0.0554206	0.0653463	0.0977801	0	0.0636209	0.0644223	0.111959	0.0277438	0.0873667	0.0700165	0.119075	0.214624	0.14703	0.0740423	0.0783812	0.0793076	0.0944471	0.0606445	0.0578378	0.0342355	0.0658007	0	0.111371	0.0639593	0.0616721
ATM	0.334794	0.121035	0.233337	0.193742	0.162897	0.180024	0.48455	0.152517	0.159088	0.329736	0.242057	0.244288	0.283523	0.139001	0.227795	0.254286	0	0.183976	0.38217	0.233731	0.359702	0.281833	0.274476	0.485939	0.160445	0.0977801	0.223568	0.302006	0.282121	0.234433	0.390489	0.165736	0.189664	0.274655	0.04364	0.412864	0.1842	0.306398	0.34692	0.270098	0.292239	0.212167	0.227017	0.394494	0.299222	0.373786	0.21685	0.215003
C11orf65	0	0.0304689	0	0.0681552	0.0158947	0.0271049	0	0.0307626	0	0.0280607	0	0	0.0334322	0.0124445	0.0172992	0.029434	0	0	0.0275215	0.0059845	0.0412882	0.0288476	0.00116064	0.0568831	0.0218507	0	0	0.0380379	0.0391098	0.0446295	0.0436842	0.02081	0.0113549	0.0171817	0	0.0693777	0.00822759	0.044786	0	0	0.110876	0.0689453	0.0102925	0	0	0.0640399	0.00862986	0.0337801
EXPH5	0.0843188	0.0592777	0.168807	0.0155548	0.0701269	0	0.0554301	0.0734975	0.0781345	0.0115727	0.0662638	0.0673841	0.109589	0.07296	0.0880598	0.0839674	0	0.0187971	0.0318878	0.0636944	0.0396569	0.0825912	0.100455	0.0768687	0.0628666	0.217702	0	0.0711336	0.130002	0.0442975	0.0265757	0.12092	0.038921	0.0483308	0.0578316	0.135499	0.0484874	0.0401559	0.066618	0.0278872	0	0.059084	0.144014	0.0486521	0.120324	0.055993	0.151157	0.0892194
DDX10	0.137435	0.26202	0.149395	0.228426	0.0913988	0.0997103	0.146637	0.172169	0.0158115	0.230204	0.156376	0.0785666	0.24408	0.131427	0.201925	0.22798	0.320476	0.0987558	0.178381	0.184297	0.350711	0.280033	0.174502	0.194165	0.146491	0.571828	0.261665	0.251477	0.131194	0.30613	0.177463	0.165377	0.200244	0.161019	0.0790003	0.217525	0.151732	0.172375	0.122498	0.383001	0.185698	0.165118	0.175973	0.0839007	0.156908	0.39363	0.137088	0.569551
C11orf87	0.0335541	0.0630439	0.0122068	0.0542597	0.0591272	0	0.0751733	0.0670152	0.0458017	0	0.0645815	0.0663232	0.0500163	0.0475896	0.0327501	0	0	0.0604387	0.0358298	0.0590361	0.0500118	0.016635	0.0306082	0	0.0361564	0.121073	0.0701439	0.0355922	0.0436171	0.0906128	0.0458901	0.0705113	0.0332974	0.0683776	0	0	0.0286472	0.0444095	0	0	0	0.0114762	0.0721658	0.039642	0	0.0290176	0.0205626	0
RDX	0.267731	0.262195	0.253247	0.217685	0.157924	0.136805	0.172488	0.214568	0.143908	0.188612	0.126005	0.276949	0.24475	0.173341	0.244863	0.186724	0	0.148583	0.194717	0.193316	0.202246	0.354427	0.304285	0.217436	0.232179	0	0.23477	0.20602	0.280916	0.159297	0.313467	0.103062	0.207281	0.251065	0.218963	0.246878	0.24051	0.102279	0.234855	0.125655	0.32899	0.188182	0.241146	0.124216	0.10073	0.300501	0.208435	0.182702
ZC3H12C	0.0297689	0.0259292	0.00859349	0.0911254	0.107041	0.0298296	0.0138979	0.121681	0.178214	0.0434213	0.0577703	0	0.0816447	0.0935095	0.03476	0.0616817	0.110773	0.120052	0.0493437	0.0556305	0.0867176	0.0848242	0.114538	0.0255614	0.0772757	0	0.080632	0.060462	0.140207	0.0732218	0.0950901	0.0125289	0.0704111	0.0796742	0.0631497	0.0572418	0.0483497	0	0.0132706	0.103431	0.0474525	0.068267	0.0246004	0.0883233	0	0.0734425	0.0780039	0.133075
FDX1	0.0599761	0.0332754	0.101864	0.047755	0.0820082	0.136871	0.0500628	0.0686495	0.0083734	0.0238524	0	0.0396624	0.0283385	0.0265605	0.0506487	0.0137073	0.0916291	0.0262943	0.0597682	0.0325786	0.112448	0.0517706	0.0538621	0	0.0372004	0.053175	0	0.0357566	0.0140226	0.0648066	0.0323156	0.053829	0.0377552	0.0738066	0	0	0.0311912	0.0864	0.036169	0	0	0.069964	0.111208	0.161545	0	0	0.041089	0.0367329
ARHGAP20	0.200407	0.0317217	0.065328	0.226554	0.0158947	0.105696	0.0477783	0.0734499	0.0083734	0.0879764	0.123027	0.0994702	0.0814679	0.0262614	0.0948903	0.0185487	0.110773	0.0356389	0.0534889	0.100966	0.0978038	0.0663142	0.0657619	0.0777716	0.0536388	0.0543784	0.0700562	0.195601	0.0724969	0.11764	0.0516958	0.0756809	0.0869115	0.0836856	0.159895	0.0699059	0.0567634	0	0.111594	0.0485063	0.0784719	0.104518	0.0793086	0.0775128	0	0.0647203	0.107216	0.0662751
C11orf53	0	0	0	0	0	0	0	0	0	0	0	0	0	0	0	0	0	0	0	0	0	0	0	0	0	0	0	0	0	0	0	0	0	0	0	0	0	0	0	0	0	0	0	0	0	0	0	0
COLCA2	0	0	0.0201788	0.0160101	0	0	0	0.0101845	0	0.0108123	0	0	0	0	0	0	0	0.0192482	0	0.00648096	0	0	0	0	0.00757944	0	0	0	0.0465376	0.0248501	0.00695172	0	0.00571581	0.0312207	0	0	0.00383515	0	0	0	0	0	0.0239612	0.0486527	0	0	0	0
POU2AF1	0	0	0.0153074	0	0	0	0.0473776	0.0110334	0	0.0062541	0	0	0	0	0	0.039786	0	0	0	0.0136493	0	0.0109134	0	0.0175884	0	0	0	0	0	0.0541814	0.01532	0.0207871	0.00533216	0	0	0	0.00465997	0	0	0	0	0	0	0	0	0	0.0277793	0
BTG4	0	0	0	0	0	0	0	0	0	0	0	0	0	0	0	0	0	0	0	0	0	0	0	0	0	0	0	0	0	0	0	0	0	0	0	0	0	0	0	0	0	0	0	0	0	0	0	0
C11orf88	0	0	0	0	0	0	0	0	0	0	0	0	0	0	0	0	0	0	0	0	0	0	0	0	0	0	0	0	0	0	0	0	0	0	0	0	0	0	0	0	0	0	0	0	0	0	0	0
LAYN	0.162621	0.106708	0.0586128	0.0333978	0.0329098	0.0313377	0.017267	0.0491915	0.074287	0.0436696	0	0.248323	0.010821	0.0352485	0.0247112	0	0	0.0332278	0.00633509	0.046543	0.0253131	0.0226513	0.023026	0.0264023	0.0374208	0	0.260413	0.023492	0.0858259	0.0352389	0.0535915	0.109054	0.0544836	0.0795546	0	0	0.0634117	0.0503949	0.031722	0.0418181	0	0.0674693	0.0331907	0	0.0293291	0.0144458	0.0128299	0.066704
SIK2	0.161665	0.472117	0.409591	0.653997	0.374468	0.475084	0.402317	0.566765	0.41916	0.760236	0.795945	0.995686	0.490847	0.451155	0.374396	0.491228	0.0965226	0.509101	0.339522	0.405549	0.905516	0.799199	0.760897	0.498724	0.554447	0.444033	0.726081	0.776176	0.470108	0.349504	0.791102	0.633289	0.503715	0.346455	0.333529	0.178599	0.669558	0.648904	0.625819	0.779797	0.61309	1.18608	0.452537	0.298127	1.46135	0.872862	0.461478	0.372323
PPP2R1B	0	0.0496173	0.108634	0.165258	0.0859271	0.109663	0.0630092	0.125099	0.0591876	0.146982	0.209177	0.27303	0.212725	0.0919569	0.0481056	0.0424359	0.236942	0.160674	0.109108	0.0948064	0.246051	0.194783	0.19194	0.125655	0.0765556	0	0.0870069	0.169066	0.0659007	0.0513669	0.17398	0.195072	0.18372	0.062108	0.222646	0.0747314	0.152105	0.150262	0.0750634	0.135166	0.289709	0.342696	0.1239	0.0495449	0.329103	0.0903646	0.0976557	0.181767
ALG9	0	0.0304701	0	0	0	0	0.00755032	0.0174246	0	0.0189312	0	0.0132686	0.0342392	0.000456503	0.0178298	0.0137073	0	0.0326447	0.0125534	0	0.0235683	0	0.0413177	0.0651922	0.0463355	0.121073	0	0.0276173	0	0	0.0225913	0.0125289	0.00566663	0	0.0518301	0	0.00537602	0	0	0	0	0	0.0321447	0	0	0.0621808	0.00210894	0.0148953
AP001781.2	0	0	0	0	0	0	0.017267	0	0	0	0	0	0	0	0	0	0	0	0	0	0	0	0	0	0	0	0	0	0	0	0	0	0.0101886	0	0	0	0	0	0	0	0	0.0184626	0	0	0	0	0	0
C11orf1	0	0	0	0	0	0	0	0	0	0.00607915	0	0	0.0164561	0.00680995	0	0	0	0	0	0.0149795	0	0	0.00227652	0	0	0	0	0	0.0183907	0.0288805	0.00898635	0	0	0	0	0	0	0	0	0.0227311	0	0.0133507	0.00515537	0	0	0	0.00362776	0.028265
CRYAB	0.145427	0.150394	0.125712	0.211743	0.224588	0.172808	0.202385	0.1789	0.244925	0.0581681	0.369602	0.052969	0.181366	0.453677	0.185027	0	0	0.0397818	0.073839	0.141684	0.0633709	0.13611	0.0702139	0.0604701	0.404	0.143279	0.120834	0.176633	0.136751	0.299864	0.155586	0.175695	0.169963	0.272508	0	0.170216	0.216972	0.167387	0.102134	0.0773775	0.0775243	0.109197	0.194675	0.112738	0.31217	0.0361392	0.0602313	0.219061
HSPB2-C11orf52	0	0	0	0	0	0	0	0	0	0	0	0	0	0	0	0	0	0	0.0116471	0	0	0	0.00321188	0	0	0	0	0	0	0	0	0	0	0	0	0	0	0	0	0	0	0	0	0	0	0	0	0
DIXDC1	0.0738066	0.0659006	0.126087	0.149029	0.104618	0	0.0763744	0.0935004	0.133942	0.096926	0.134212	0.0818902	0	0.0678348	0.127562	0.153517	0	0.0612747	0.132562	0.12006	0	0.136677	0.132222	0.122258	0.124492	0.0728258	0	0.247047	0.0623801	0.0653466	0.142909	0.110419	0.160797	0.153511	0	0.0954977	0.104692	0.0380054	0.120648	0.0523907	0.0606445	0.19003	0.02216	0.102266	0	0	0.128567	0.0772986
DLAT	0.0336694	0.0543516	0.0407296	0.0323202	0.0235291	0.0298296	0	0.0243053	0.0591876	0.0438575	0	0.0390713	0.0683545	0.0376578	0.0141773	0.0509849	0	0	0.0141137	0.0503197	0.0297345	0.0438558	0.0269808	0.022941	0.0283847	0	0	0.0554518	0.0129548	0.066552	0.0615762	0.0537877	0.0396105	0.00779643	0	0.0510981	0.0424545	0.0324398	0.0132706	0.0254965	0.0775243	0.0209662	0.0221591	0.0258925	0	0.0545226	0.0179986	0.0115205
PIH1D2	0	0	0	0	0	0	0	0	0	0.010794	0.0291355	0	0	0	0.00951385	0	0	0	0.019592	0	0	0.00528256	0	0	0	0	0	0.00247511	0	0	0	0	0.00360483	0	0	0	0.00619706	0	0.036169	0	0	0	0	0	0	0	0.00918707	0
NKAPD1	0	0.0449393	0.00280831	0.0640939	0.0102049	0	0.0508711	0.0161617	0	0.0312074	0	0.0278904	0	0.0460677	0.0154006	0.0233727	0	0.0254219	0.0523138	0.012082	0	0.0543225	0.0109579	0.0521165	0.0102608	0	0	0.0230189	0	0.0132248	0.0429581	0.0504093	0.0239003	0.0280552	0	0	0.0267738	0	0.07691	0.0301341	0	0	0	0	0.0894952	0	0.0378794	0.0321526
TIMM8B	0.0564207	0.0185127	0.0420216	0.00663494	0.0887786	0	0.0304605	0.0706946	0.0225024	0.0203744	0.0669099	0	0.00859814	0.0399767	0.052625	0.0373046	0	0.0166253	0.118104	0.0295165	0	0.0322179	0.0153441	0	0.0649551	0.053175	0	0.0437603	0.0121649	0.0593854	0.0518189	0	0.0430916	0.0194759	0	0.0734703	0.0331043	0	0.0380494	0	0.103376	0.045905	0.057021	0	0	0	0.0159582	0.02577
IL18	0	0	0	0.128167	0	0	0	0	0	0.0246389	0	0.0186999	0.0169188	0.00849053	0	0	0	0	0	0.00481784	0	0.0344683	0.0994719	0	0	0	0	0.0820828	0.015964	0	0	0.0260762	0.0204942	0.020923	0	0	0.00745652	0	0	0	0	0.209946	0.00287308	0	0	0	0	0
AP002884.2	0	0	0	0	0	0	0	0	0	0	0	0	0	0	0	0	0	0	0	0	0	0	0	0	0	0	0	0	0	0	0	0	0	0	0	0	0	0	0	0	0	0	0	0	0	0	0	0
BCO2	0	0	0	0.0135012	0	0.10754	0.0350576	0.00666569	0	0.0783489	0.0813616	0.0340853	0.03029	0.0283556	0.0398084	0.0132167	0	0.040956	0	0	0.0463129	0.0166993	0.0706936	0.0957152	0.0126673	0	0.0870069	0.0571631	0.108045	0.0170271	0	0.00300734	0.00360483	0.0252482	0	0.0340919	0.0240006	0	0	0	0	0.0663376	0.0770361	0.0272562	0	0	0.00384631	0.0226843
PTS	0.183016	0.145504	0.140196	0.0608657	0.0834398	0.165845	0.0196348	0.138364	0.0158115	0.0926803	0.128406	0.0939182	0.0869944	0.123994	0.122798	0.0751235	0	0.206275	0.106345	0.0915745	0.226512	0.153165	0.034862	0.0861532	0.0896105	0.178327	0.0726661	0.0954423	0.0755405	0.0854687	0.111804	0.18386	0.079829	0.101321	0.0405846	0.096845	0.0874077	0.293926	0.00694318	0.0503538	0.0775243	0.0953998	0.153464	0.114906	0	0.0789996	0.075132	0.0882394
PLET1	0	0	0	0.0129455	0.020748	0.0269277	0	0	0	0	0	0	0.0149814	0.0108781	0.0121143	0	0.0916291	0	0	0	0.0276493	0.0150687	0	0.0255614	0	0	0	0.00620762	0	0.032038	0.0108217	0.0292841	0.00494457	0	0	0	0	0.0522476	0	0	0	0	0.0181368	0	0	0.0211533	0	0.0205531
NCAM1	0.162188	0.0558431	0.214569	0.303733	0.284212	0.137332	0.26385	0.250127	0.178872	0.019493	0.104262	0.112285	0.158163	0.111142	0.193862	0.0703395	0.13697	0.122845	0.136983	0.145317	0.11008	0.131828	0.221715	0.341543	0.250946	0.172765	0.328702	0.227731	0.209159	0.26085	0.254127	0.145406	0.240712	0.147945	0.113657	0.251204	0.201395	0.148271	0.372692	0.26907	0.233365	0.157201	0.203696	0.129766	0	0.232034	0.151546	0.134502
TTC12	0.160084	0.0222512	0.0289194	0.00713184	0.0535169	0.157904	0.0231966	0.0592224	0.0532398	0.0684606	0	0	0.0200454	0.0235193	0.0531528	0.0730439	0.110773	0.0807052	0.0745222	0.0650703	0.0698754	0.0676686	0.0722223	0.0763324	0.038639	0	0	0.0464215	0.104611	0.0540592	0.00800296	0	0.0562354	0.0227091	0	0.012288	0.0530312	0	0.0184978	0.0942359	0.0474525	0.0275429	0.0148063	0.0425333	0	0.0901809	0.0443634	0.0806323
ANKK1	0	0	0	0	0	0	0	0	0	0	0	0	0	0	0	0	0	0	0	0	0	0	0	0	0	0	0	0	0	0	0.0131768	0	0	0	0	0	0	0	0	0	0	0	0.00287308	0	0	0	0	0.0124924
DRD2	0	0	0	0	0	0	0	0	0	0	0	0	0	0	0	0	0	0	0	0	0	0	0	0	0	0	0	0	0	0	0	0	0.00808442	0	0	0	0	0.0444095	0	0	0	0	0	0	0	0	0	0
TMPRSS5	0	0	0.0172969	0.049469	0	0	0.00755032	0.0101845	0	0.0062541	0	0	0	0.0173005	0.0142421	0.00483731	0	0	0.0319226	0	0	0	0.00546945	0	0.00568373	0	0	0.00184898	0	0.0288207	0.00152433	0	0.0222975	0	0	0	0.00766972	0	0	0	0	0.0127832	0.0188058	0.0493235	0	0.0223376	0	0
ZW10	0	0.0793357	0.0179507	0.0104037	0.0191911	0.0662174	0.0454634	0.0480374	0	0.048622	0.0556938	0.0578428	0.0727467	0.0146573	0.0477337	0.0201564	0	0.0208817	0.0439402	0.0371788	0.0546129	0.0389301	0.0493256	0.0528547	0.00724462	0	0	0.0466791	0.013461	0	0.0268206	0.0481273	0.0242232	0.0149066	0	0.0942261	0.0133347	0	0.0442407	0	0.0466265	0	0.120713	0.0819914	0.0720275	0	0.00797919	0.0266139
USP28	0.070616	0.0289024	0.105198	0.0748363	0.0379633	0.186821	0.117076	0.0766929	0.104989	0.111605	0.104203	0	0.0578974	0.0925157	0.0788009	0.122988	0	0.0567814	0.0726605	0.041203	0.0901285	0.0512428	0.0737401	0.0804566	0.0620603	0.0728258	0	0.0577157	0.0592484	0.0327686	0.167262	0.067661	0.0745693	0.118793	0	0.105648	0.0534263	0.0749732	0.0353917	0.157361	0.156455	0.110397	0.0176793	0.0940791	0.0894952	0.0341139	0.107411	0.157199
HTR3B	0	0	0	0.00673106	0	0	0	0.025622	0	0	0	0	0	0.00262826	0.00644932	0	0	0	0	0	0	0	0	0	0	0	0	0	0	0	0.00152433	0	0	0	0	0	0.00565775	0	0	0	0	0	0	0.0339924	0.0619692	0	0	0
HTR3A	0	0	0	0	0	0	0	0	0	0	0	0	0	0	0	0.0132167	0	0	0	0	0	0	0	0	0	0	0	0	0	0	0	0	0	0	0	0	0.000246874	0	0	0	0	0	0	0	0	0	0	0
ZBTB16	0.570446	0.475471	1.09546	0.411408	0.343198	0.346481	0.341425	1.07721	0.520694	0.954833	0.53738	1.40749	0.44303	0.978163	0.755212	0.668078	0.384728	1.02703	0.695223	0.292038	0.871498	1.19272	1.12141	1.12898	0.740699	0.534976	0.52284	0.816133	0.406054	0.843781	0.629531	0.500037	1.16366	0.569705	0.678704	0.663337	0.640588	1.0481	0.899751	1.09004	0.535127	1.29361	0.724007	0.697236	0.368668	0.712063	1.01907	0.302906
NNMT	0.0726303	0	0	0.0466774	0	0.0450068	0	0.0234467	0	0.0460682	0.0960453	0.0659719	0.0182981	0.161871	0.018937	0	0	0.0254219	0	0	0	0.0763522	0.1319	0	0.0943631	0	0	0.102067	0	0	0.0307315	0.0329531	0.0817328	0.0414133	0	0	0.0132078	0	0.0458118	0.0693032	0	0.154545	0.00782095	0	0	0.0279369	0.00653528	0
C11orf71	0	0	0.0303058	0	0	0	0	0.0508261	0.0294506	0	0	0	0.038111	0.00323271	0.0184856	0.0236264	0	0	0.019592	0	0	0.0346808	0.0113079	0	0.0173573	0	0	0.010023	0	0.0235367	0.00906541	0.0271152	0	0	0	0.0168782	0.00270859	0	0	0	0	0.0296573	0	0.0365673	0	0	0.00675589	0.0156573
AP002373.1	0	0	0	0	0	0	0	0.00140587	0	0.00921548	0	0	0	0	0.0117097	0	0	0	0	0	0	0	0.00869573	0	0	0	0	0	0	0	0	0	0	0.0118867	0	0	0.0034296	0	0	0	0	0.0284647	0	0	0	0.0502745	0	0
REXO2	0.211511	0.051496	0.0454011	0.0597009	0.0605108	0.0191824	0.0243814	0.0376298	0.108099	0.041481	0.0254936	0.0188838	0.0351388	0.0529156	0.0113409	0	0.236942	0.0444127	0.0803725	0.0373896	0	0.0782887	0.0069825	0	0.0834559	0.0543784	0.0727925	0.0256619	0.0332201	0.037744	0.0593291	0.060018	0.0531434	0.0203124	0	0.0277416	0.0435951	0.0324398	0.0523852	0.0248676	0.0624867	0.0548824	0.0668079	0	0	0.0668711	0.050709	0.0647762
NXPE1	0.01778	0	0	0	0	0	0	0	0	0	0	0	0	0	0	0	0	0	0	0	0	0.00610807	0	0	0.0108362	0.0728258	0	0.00559989	0	0	0	0	0	0	0	0	0.00407831	0	0	0	0	0	0	0	0	0	0	0
NXPE4	0	0	0	0	0	0	0	0	0	0	0	0	0	0	0	0	0	0	0	0	0	0	0	0	0	0	0	0	0	0	0	0	0	0	0	0	0	0	0	0	0	0	0	0	0	0	0	0
NXPE2	0	0	0	0	0	0	0	0	0	0	0	0	0	0	0	0	0	0	0	0	0	0	0	0	0	0	0	0	0	0	0	0	0.00722516	0	0	0	0.0117206	0	0	0	0	0	0	0	0	0	0	0
CADM1	0.413367	0.214374	0.0240594	0.247523	0.197834	0.271889	0.137567	0.108937	0.0458017	0.0538554	0.136914	0.0719788	0.0287897	0.135313	0.151347	0.0920892	0.14471	0.0575655	0.150921	0.0830186	0.116084	0.0758072	0.155914	0.155893	0.143068	0	0	0.311764	0.310078	0.371654	0.151663	0.218169	0.151321	0.0881333	0.217727	0.151353	0.144322	0	0.147621	0.14783	0.0466265	0.0914304	0.0742909	0.19018	0.206225	0.0751487	0.163662	0.222687
BUD13	0	0	0.0217152	0	0	0	0.0377876	0.0267979	0.0646637	0.0158367	0.0300816	0.0186999	0.0112892	0.0290178	0.0318449	0.018054	0	0.0150606	0.018916	0.0197788	0	0.0181982	0.0356821	0.0823928	0.048658	0	0	0.0301794	0	0.0258711	0.0438495	0.0277271	0.00935405	0.0161639	0	0	0.0328438	0.0401559	0.0271927	0	0.0784719	0.0176455	0.0394545	0.0265609	0	0.083347	0.0304088	0
ZPR1	0	0	0.0492825	0.0273182	0.0118695	0	0	0.0469082	0.0396314	0.0148749	0.041402	0.0277217	0.00859814	0.0321112	0.0346358	0.0197649	0	0.0269406	0	0.0128616	0.0176575	0.0101893	0.00868134	0	0.0204805	0	0	0.00901284	0.0224513	0	0.040664	0.0531923	0.0346264	0.0312488	0	0.0239612	0.0141912	0	0.0458118	0	0	0.0310189	0.0364981	0	0.0293291	0	0.00200168	0.0372443
APOA1	0	0.0188634	0	0	0	0	0	0.0119864	0	0	0	0	0	0	0	0	0	0	0	0	0	0	0	0	0.0122166	0	0	0	0	0	0.00737537	0	0.00477308	0	0	0	0.0043404	0	0	0	0	0	0.0241573	0	0	0	0	0
SIK3	1.01002	1.04684	0.924486	0.922581	0.903316	0.70283	0.752961	0.822667	0.564511	0.953514	1.19992	0.794835	0.726097	1.10803	0.756678	0.698113	0.759872	0.747728	0.828724	0.718402	0.628003	0.937655	0.95065	0.985875	1.10531	0.675761	0.620012	0.710962	0.779773	0.949856	0.746807	0.839088	1.02052	0.736766	0.764664	0.756512	0.82249	0.998091	0.686237	0.921002	0.90953	0.923419	0.809995	0.799957	0.764973	0.728294	0.604041	0.792851
PAFAH1B2	0.0358856	0.0965611	0.175619	0.159431	0.112844	0.111157	0.136787	0.115067	0.195935	0.0876711	0	0.101675	0.0550332	0.127648	0.129209	0.0184442	0	0.0373805	0.145758	0.099992	0.181349	0.103354	0.154594	0.101127	0.175483	0.088989	0.268953	0.066249	0.152666	0.0547711	0.128649	0.177558	0.152259	0.0638944	0.161319	0.0993382	0.183598	0.111344	0.110597	0.0697097	0.21703	0.132826	0.0622968	0.157423	0.118824	0.12089	0.0959336	0.123238
SIDT2	0.122583	0.0241372	0.0434429	0.0439823	0.0494212	0.0731169	0	0.0797815	0.0281233	0.0756238	0.0587165	0.0644849	0.0567279	0.0591138	0.0419259	0.0128624	0	0.0353688	0.134947	0.0492367	0.0276493	0.0305661	0.115588	0.0925567	0.0376589	0.053175	0	0.0489765	0.103171	0.0194275	0.0152585	0.0640908	0.0910169	0.0151374	0.115074	0	0.0388035	0	0.141432	0.0395991	0	0.135679	0.0188058	0.111189	0	0.110428	0.0787137	0
TAGLN	0.309768	0.599952	0.52426	0.0735627	0.235077	0.0627142	0.0741342	0.057227	0.346536	0.12094	0.637014	0	0.208703	1.29703	0.806884	0.041792	0.458478	0.145013	0.0665055	0.0846688	0.105104	0.0665995	0.071096	0.0194354	1.49571	0.0977801	0	0.0939987	0.206786	0.0544223	0.137841	0.0895454	0.27316	0.523521	0.113746	0.134789	0.566617	0.108924	0.259504	0.0457023	0.118749	0.0855771	0.399298	0.0222381	0.108109	0.160321	0.183383	0.0323121
PCSK7	0.164775	0.134256	0.201056	0.167026	0.0966271	0.0821233	0.250673	0.157577	0.177204	0.142948	0.0799112	0.31002	0.197777	0.191689	0.155217	0.153234	0.110773	0.153835	0.122631	0.108516	0.255702	0.149631	0.143173	0.163043	0.0995132	0.0543784	0	0.0791771	0.0903284	0.206249	0.202104	0.143309	0.163377	0.149468	0.0631497	0.140644	0.147585	0.0475263	0.184342	0.15279	0.0775243	0.232052	0.168833	0.13903	0.32823	0.154221	0.114351	0.219212
RNF214	0.0336694	0.0396832	0.100356	0.0534279	0.0447206	0	0.0403669	0.023563	0.1292	0.095908	0.0683227	0.0238566	0.0964119	0.0930454	0.0631487	0.0528263	0.0965226	0.0274888	0.111887	0.0351676	0.13395	0.0700823	0.113221	0.15027	0.0453437	0.118073	0	0.071645	0.0255331	0.0390483	0.0427444	0.143741	0.0819625	0.0967946	0.184218	0.128858	0.0474602	0	0.111601	0	0	0.0188299	0.116474	0.0538604	0.0894952	0	0.0458549	0.0290258
BACE1	0.0514782	0.0601385	0.108393	0.0782302	0.0483812	0.042537	0.0421556	0.0568446	0.0497253	0.0444565	0.0291355	0.0700455	0.0808197	0.0698322	0.04129	0.0313594	0	0.0712454	0.0848976	0.0351065	0.0607253	0.0640646	0.0617597	0.0215706	0.0658787	0.171787	0	0.040612	0	0.0436644	0.0738722	0.0238174	0.102815	0.0643533	0.04364	0.0940072	0.0299956	0	0.0284485	0.056187	0	0.0911198	0.0737378	0.0565447	0.127579	0.0395112	0.124666	0.0481425
CEP164	0.0499303	0.111539	0	0.0683275	0.0806576	0.0951452	0.11132	0.103293	0.0801661	0.0930753	0.0511383	0.140953	0.116056	0.0593601	0.0760403	0.0856929	0	0.0571567	0.0282219	0.0258048	0.0802951	0.0897814	0.102975	0.0404601	0.0329449	0	0.10076	0.0533959	0.101857	0.0445342	0.0577578	0.0715076	0.0915044	0.134196	0	0.0924074	0.0696891	0.0444095	0.0677525	0	0.059528	0.0419233	0.0105867	0.103302	0	0.0702532	0.0883221	0.0489592
DSCAML1	0.0314146	0.112322	0.0837025	0.0608683	0.0316264	0.0176333	0.0164153	0.0937088	0.0400557	0.103202	0.111256	0.0713942	0.0457134	0.0751668	0.152059	0.0914129	0.110773	0.14416	0.158021	0.092899	0.215419	0.0449719	0.146755	0.231679	0.0876804	0.147686	0.2198	0.0999822	0.0225297	0.0354801	0.0743584	0.0380498	0.0522107	0.0617769	0.226991	0.154814	0.0679441	0.29608	0.17286	0.0319783	0.059528	0.194313	0	0.0797528	0	0.161873	0.0865735	0.0496682
FXYD2	0	0	0	0	0.0118695	0	0	0	0	0	0	0	0	0	0	0	0	0	0	0	0	0	0	0	0.00185042	0	0	0	0	0	0	0	0	0	0	0	0	0	0	0	0	0	0.0148063	0	0	0	0	0
FXYD6-FXYD2	0	0	0	0	0	0	0	0	0	0	0.0300816	0.0132686	0	0.0105663	0	0	0	0.0178433	0	0	0.0788854	0	0.00116064	0	0.0130013	0	0	0	0	0	0.0224331	0	0	0	0	0	0	0.0475263	0	0	0	0.00808075	0	0	0	0.0290176	0	0
FXYD6	0	0	0	0	0	0	0	0	0	0	0	0	0	0	0	0	0	0	0	0	0	0	0	0	0	0	0	0	0	0	0	0	0	0	0	0	0	0	0	0	0	0	0	0	0	0	0	0
TMPRSS13	0	0	0	0	0	0	0	0	0	0	0	0	0	0	0	0	0	0	0	0	0	0	0	0	0	0	0	0	0	0	0	0	0.00571581	0	0	0	0	0	0	0	0	0	0	0	0	0	0	0
IL10RA	0	0	0	0.0128524	0	0	0.0885039	0.00508661	0.0478416	0	0	0	0.0160382	0.0042988	0.0187365	0	0	0.0167091	0.0129153	0.0209425	0	0.0128212	0.0187545	0.197698	0.0504389	0	0	0.0112209	0	0	0.0321032	0	0.00627779	0.0163487	0	0	0.00550148	0.0824448	0.082342	0.051494	0	0	0	0	0	0	0	0.0511349
SMIM35	0	0	0.00750445	0.0143468	0	0	0	0	0	0	0	0	0	0	0	0	0	0	0	0	0	0.006295	0	0	0	0	0	0	0	0	0	0.0186267	0.00425879	0.0187493	0	0	0.00399294	0	0	0	0	0	0	0	0	0	0	0
TMPRSS4	0	0	0	0	0	0	0	0	0	0	0	0	0	0	0	0	0	0	0	0	0	0	0	0	0	0	0.0911632	0	0	0	0	0	0	0	0	0	0	0	0	0	0	0	0	0	0	0	0	0
SCN4B	0	0	0.0301021	0.021807	0	0	0	0.0106244	0.0455497	0.0102103	0.0309596	0	0.0163394	0.0176159	0.0161904	0.00883963	0	0	0.0207302	0.0214908	0	0.00533339	0.0241385	0.0333564	0.0195003	0	0	0.0180415	0	0	0.0168444	0.0152221	0.020347	0.00946687	0	0	0.00571453	0.0401559	0.0616197	0	0	0	0.0123374	0	0	0	0.0139048	0.0126686
SCN2B	0	0.00993407	0.0229767	0.0441537	0.0102092	0.0597786	0.0271636	0.0223616	0	0.0053303	0	0	0.01659	0.0123971	0.0151483	0	0	0.0115685	0.0125883	0.0277663	0.0200605	0.0275984	0.0145074	0.0383701	0.031464	0	0.117128	0.0406011	0.0169404	0	0.047443	0	0.0301991	0	0	0	0.0300039	0	0	0	0	0.0444083	0.0602309	0	0	0	0	0.0353529
JAML	0	0	0	0.015086	0	0	0.0426056	0.00508661	0	0.00942429	0	0	0	0.019644	0	0	0	0	0.0125534	0	0.027818	0.0201332	0.0113079	0.0615494	0.00704005	0	0	0	0	0	0	0	0.008596	0	0	0.0174064	0.00331326	0.0401559	0	0	0	0.0203343	0	0	0	0	0.00966501	0
MPZL3	0	0	0.00280831	0.0270992	0.037513	0	0.0747521	0	0.0677547	0.0130316	0	0	0.0390539	0.019644	0	0.0139407	0	0	0.0165035	0	0	0.0116991	0.0327086	0.0838301	0.00513591	0	0	0.0366687	0	0	0	0	0.0199965	0.0461395	0	0	0.00407831	0	0	0	0	0.044181	0	0	0	0	0.00844628	0
MPZL2	0.120018	0.0154942	0.0589415	0.0296537	0	0	0.0109172	0.00722827	0	0.0288637	0	0	0	0.0314687	0.00771888	0.02603	0	0.026134	0	0	0	0.0285189	0.0657301	0	0.00436705	0	0	0.0339738	0.035946	0	0.0215937	0.0837638	0.0224794	0.0984362	0	0	0.0463132	0	0	0.0240476	0	0.0206311	0.0313024	0	0	0	0	0.0362139
CD3E	0	0	0.0378609	0	0	0	0.149338	0.0165083	0.0281233	0.0256184	0	0	0	0.025329	0	0	0	0	0.032511	0	0.0231687	0	0	0.0902029	0.00979884	0	0	0	0	0	0.0183491	0	0	0.0276135	0	0.0262364	0.000246874	0	0	0.0627465	0.108402	0.0292285	0.0289231	0	0	0	0.0146638	0.0206092
CD3G	0	0	0.0150035	0.0211588	0.0156301	0	0.037184	0.00140587	0.0790494	0	0	0	0.0240024	0	0	0	0	0	0	0.0140077	0	0	0	0	0.0120823	0	0	0	0	0	0.0156523	0	0	0	0	0	0.0068059	0	0	0	0	0.0303152	0	0	0	0	0	0
UBE4A	0.161741	0.14237	0.15455	0.0988347	0.102757	0.253442	0.154809	0.165533	0.122716	0.0983968	0.263792	0.167369	0.0878036	0.165512	0.133862	0.208178	0.0916291	0.252168	0.0794235	0.0955786	0.194966	0.116834	0.177345	0.0484331	0.0924832	0.0543784	0.279325	0.1172	0.150427	0.175851	0.133555	0.0827401	0.133212	0.132655	0.0349995	0.18941	0.121934	0.0462441	0.129768	0.106235	0.219278	0.122393	0.125135	0.146525	0.0514686	0.0934866	0.119428	0.14131
ATP5MG	0.0718382	0.108606	0.221215	0.122599	0.293329	0.0965476	0.229821	0.129133	0.110307	0.0951131	0.155566	0.0463372	0.0771492	0.24078	0.161216	0.0582991	0.13697	0.104931	0.144001	0.107982	0.0604815	0.120042	0.0404609	0.10967	0.191251	0.0977801	0.120834	0.0879329	0.357159	0.123448	0.209426	0.18285	0.115117	0.0364339	0.04364	0.0389533	0.135366	0.0462441	0.142378	0.0894425	0.106981	0.0946664	0.243424	0.146663	0.0492617	0.104529	0.111865	0.205118
KMT2A	0.358132	0.324996	0.223163	0.412535	0.446907	0.498094	0.294413	0.432891	0.279851	0.399795	0.37995	0.400881	0.37165	0.244076	0.499044	0.307851	0.312232	0.341972	0.459814	0.410117	0.363221	0.411443	0.458834	0.388719	0.29648	0.669171	0.413708	0.339503	0.330277	0.326191	0.349252	0.368675	0.296116	0.403621	0.350108	0.468321	0.555338	0.458536	0.367337	0.567114	0.429274	0.358545	0.239738	0.494362	0.422584	0.337646	0.348069	0.506414
TTC36	0	0	0	0.015086	0	0	0	0	0	0	0	0	0	0	0	0	0	0	0	0.00281779	0	0	0	0	0.0163325	0	0	0	0	0	0	0	0	0	0	0	0	0	0	0	0	0	0	0	0	0	0.00369207	0
TMEM25	0	0.0565157	0.0451651	0.00673106	0	0.0323105	0.043638	0.0306864	0.0730371	0.03545	0.0662638	0	0.0319446	0.0610577	0.0301352	0.0247173	0.0965226	0.0237148	0.0675588	0.00368667	0.0432435	0.00468759	0.0228268	0.0292692	0.0185121	0.105501	0	0.0347754	0.0535275	0	0.0877143	0.0276981	0.035822	0	0	0.0129368	0.0415396	0.0522476	0.0388444	0.0729792	0	0.0132085	0.0311495	0.028598	0	0	0.0241305	0.0250814
IFT46	0	0.0123172	0.0123395	0.0297503	0	0	0.0550821	0.0264404	0.0083734	0.0290356	0	0	0.0442885	0.0366449	0.0423966	0	0.0916291	0	0.0188885	0.00279043	0.047392	0.035513	0.0457544	0.0279646	0.0363172	0	0	0.0227553	0.0126362	0.0612808	0.0172716	0.0659162	0.0443652	0	0	0	0.0148572	0.0704452	0.0585331	0	0.0466265	0	0.022604	0	0	0.108722	0.0214128	0.0207413
ARCN1	0.098852	0.104667	0.152839	0.0419143	0.0521093	0	0.104033	0.0630238	0.161358	0.0942884	0.0597937	0.0418011	0.0906921	0.0526229	0.0718236	0.0791195	0	0.0160811	0.138057	0.0464327	0.0782659	0.104583	0.0902215	0.122478	0.0680156	0	0.128636	0.0627392	0.134617	0.0720513	0.0721439	0.0768043	0.100759	0.0555269	0	0.012288	0.0880611	0	0.0714334	0.0717669	0	0.0682195	0.0941517	0.0582103	0.0492617	0.145455	0.0645731	0.0807185
PHLDB1	0.187416	0.0842628	0.154568	0.0551422	0.106147	0.194854	0.0724708	0.186774	0.29931	0.225183	0.226087	0.153068	0.253255	0.135945	0.246756	0.104526	0.149041	0.217251	0.08387	0.231819	0.217733	0.167599	0.163422	0.166043	0.140987	0.175451	0.225805	0.128947	0.1163	0.145681	0.129999	0.0813838	0.228435	0.133167	0	0.0615909	0.294022	0.154719	0.345609	0.216272	0.362892	0.0761235	0.0251713	0.151524	0.304445	0.20609	0.217626	0.186248
TREH	0	0	0	0	0	0	0	0	0	0.00607915	0	0	0	0	0.00850899	0	0	0	0	0	0	0	0	0	0	0	0	0.00922847	0	0	0	0	0	0	0	0	0	0	0	0	0	0	0	0	0	0	0	0
DDX6	0.160579	0.232275	0.210101	0.136175	0.297037	0.250542	0.278518	0.215073	0.249417	0.242481	0.108356	0.198693	0.242094	0.224659	0.213093	0.154535	0.13697	0.147398	0.193361	0.335956	0.252728	0.29166	0.297225	0.307578	0.205785	0.152158	0.24357	0.219158	0.152675	0.0634684	0.279243	0.172072	0.172916	0.238625	0.16583	0.31815	0.230765	0.289154	0.126808	0.156422	0.0772952	0.179752	0.327502	0.213878	0.127808	0.282567	0.290544	0.113893
CXCR5	0	0	0	0	0	0	0	0	0	0	0	0	0	0	0	0	0	0	0.0116471	0	0	0	0	0	0	0	0	0	0	0	0	0	0	0	0	0	0	0	0	0	0	0	0	0	0	0	0	0
BCL9L	0.0328304	0	0.0432867	0.0657555	0.0402098	0.023684	0.0928039	0.137138	0	0.0673607	0.0309596	0	0.0978056	0.0663882	0.0732836	0.0321979	0	0.0620481	0.148532	0.0595742	0.0208024	0.100834	0.0484695	0.0579398	0.105829	0	0.0911632	0.0293853	0.0223859	0	0.0851218	0.0152221	0.123146	0.0664635	0	0.0483125	0.0411791	0	0.0365943	0.019087	0.0713871	0.0342363	0	0	0	0.0415472	0.0258091	0.135792
UPK2	0	0	0	0.016889	0	0	0	0	0	0	0	0	0	0	0	0	0	0	0.0187692	0	0	0	0	0	0	0	0	0	0	0	0.00604003	0	0	0	0	0	0	0	0	0	0	0	0	0	0	0	0	0
FOXR1	0	0	0	0	0	0	0	0	0	0	0	0	0	0	0	0	0	0	0	0	0	0	0	0	0	0	0	0	0	0	0	0	0	0	0	0	0	0	0	0	0	0	0	0	0	0	0	0
CCDC84	0.0343885	0.0605747	0.162099	0.0954558	0.0538475	0.109568	0.0428459	0.121466	0.179863	0.082831	0.0892079	0.140134	0.0742088	0.185467	0.0776718	0.146643	0	0.133961	0.156797	0.0895483	0.152066	0.186508	0.195508	0.0613372	0.07006	0.136415	0	0.108325	0.0831551	0.0920885	0.112255	0.199061	0.188994	0.111725	0	0.0704112	0.122664	0.131379	0.133198	0.146068	0.169467	0.135329	0.0732365	0.0296171	0	0.108852	0.126398	0.0389153
RPS25	0.240742	0.120787	0.144585	0.175047	0.186835	0.0678736	0.227643	0.146149	0.150674	0.078324	0.0825084	0.0864737	0.0498	0.3886	0.191739	0.0603671	0	0.131835	0.168098	0.164336	0.04707	0.140751	0.149722	0.0819013	0.221048	0.0543784	0.10076	0.0830469	0.134895	0.0935145	0.185281	0.169401	0.129718	0.187556	0.0745761	0.205104	0.244252	0.178865	0.207673	0.0555513	0	0.071548	0.335533	0.043763	0	0.0843491	0.142533	0.136532
TRAPPC4	0	0.0123655	0.0343004	0.0320585	0.0132402	0.0616308	0.0196348	0.0701259	0.0158115	0.027991	0.0249445	0.041159	0.0371615	0.0601952	0.0444762	0.0290817	0	0.0153845	0.0613686	0.0259896	0.0717391	0.0202181	0.0112513	0.0160431	0.0168367	0	0	0.0296744	0.144498	0.0513525	0.0509596	0.0499663	0.0500757	0.0631134	0.0868296	0.0288568	0.0398574	0.0715867	0.0584122	0	0	0.0146917	0.0408977	0.0272562	0	0	0.0478697	0
SLC37A4	0	0.0140701	0.00280831	0	0.0268118	0	0	0	0	0.0163121	0	0	0	0.0181149	0	0	0	0	0.0230829	0.00279043	0.0394703	0.0135077	0	0.0292692	0.0175742	0	0	0.0300296	0.0101142	0	0.0102084	0.0125343	0.00393289	0.0230071	0	0	0.00436239	0	0	0	0	0	0.00287308	0	0	0	0.0185876	0.0115205
HYOU1	0	0.0539436	0.00303877	0.0277788	0.0157638	0	0.0855272	0.037299	0	0	0	0.0807703	0.0305826	0.0397271	0.049565	0	0.100043	0.0284297	0.0340639	0.0383806	0	0.0124705	0.0178749	0	0.0635608	0	0	0.00557773	0.0231634	0.0362352	0.0578669	0.0545122	0.0821515	0.0449139	0.0405846	0	0.0367975	0.0441182	0.0442407	0.0691625	0	0.0173571	0.0389581	0.0697549	0	0.125211	0.011517	0.0515301
VPS11	0	0.0311426	0.0421112	0.0223936	0.0383955	0.0312534	0	0.0379436	0.0836532	0.00829501	0.0249445	0.0281114	0.0669461	0.0628572	0.0221014	0.0365199	0.252015	0	0.0396566	0.0075383	0.0204722	0.00981002	0.0658178	0	0.0154154	0	0	0.0440947	0.0272676	0.0324011	0.0268769	0.0194046	0.0234361	0.024866	0	0.0791065	0.0555785	0.0324398	0.121012	0.0195705	0	0.0466585	0.0219169	0	0	0	0.0311314	0.0329159
HMBS	0.0343885	0	0.0240594	0.00890191	0	0	0.0252927	0	0	0	0	0	0.0112352	0	0.00945223	0.0137502	0	0.00915234	0	0	0	0	0	0	0	0	0	0.0167726	0.00943107	0	0.0131768	0	0.00526014	0	0	0	0.0096196	0	0	0.0428451	0	0	0.00946434	0	0	0	0.00219179	0.0107384
H2AFX	0	0.0123655	0.0273243	0	0	0	0.0459136	0.0377359	0	0.0206803	0	0.0132686	0.0169188	0.0164048	0.029443	0	0	0	0.0187692	0.020684	0	0.00511416	0.00664904	0.0194354	0.00250889	0	0	0.0071482	0.0228451	0.0457843	0.0235908	0.0152221	0.0116581	0	0	0	0.0175066	0.0401559	0	0.0195705	0.0624867	0.0392451	0	0.0874696	0	0	0.00411062	0.0119969
DPAGT1	0	0	0	0.00719486	0.0481154	0.0955268	0.0392729	0.0382155	0.0286482	0.00790952	0	0.0457381	0.0103548	0.00844554	0.00819652	0.0222735	0.110773	0.0183174	0.018916	0.00423105	0.0573925	0.0310812	0.0503158	0	0.0166322	0.0728258	0	0.00785511	0	0.0746295	0.0213017	0.0190569	0.00388389	0.0313268	0	0.0174064	0.0308271	0.030855	0.00694318	0.0179455	0	0.0193599	0.0151083	0.0339924	0	0	0.0126348	0.0126686
C2CD2L	0	0.0264356	0.0431296	0.0320276	0.0421031	0.023684	0.0165434	0.0438394	0	0.013688	0	0.0180927	0	0.0244111	0.0406223	0.0226906	0	0.0287296	0.0369644	0.00902444	0	0.0225356	0.00435858	0	0.00834489	0.118612	0	0.00598672	0.0363156	0.0276118	0.074937	0	0.0327464	0.0176269	0	0	0.0358987	0.122601	0.00694318	0.106673	0	0.0123406	0.0285469	0.0265609	0	0	0.00350509	0.104633
HINFP	0.0167478	0	0.034708	0.0245533	0	0	0.0376538	0.0874724	0.0396314	0.0200641	0	0	0.0160576	0.0193645	0.0442983	0.0372816	0.10983	0	0.0657934	0.0411976	0.0352031	0.024756	0.0311972	0.0444423	0.0157173	0	0.0726661	0.0140975	0	0.034852	0.0233675	0.0348711	0.00722516	0.0247597	0.202528	0.0887488	0.0186948	0.0444095	0.0426505	0.0540806	0.108402	0.0114762	0.0697688	0	0	0.0495941	0.0363978	0
ABCG4	0	0	0	0	0	0	0	0	0	0.0317627	0	0	0	0.00949462	0	0	0	0	0	0	0	0	0.00673664	0	0	0	0	0.00573768	0	0	0	0	0.00533216	0	0	0	0.00478767	0.030855	0	0	0	0.0166577	0.0148063	0	0	0.0223376	0	0
NLRX1	0	0.0154942	0.00303877	0.0102797	0.0243952	0.0407428	0.0176895	0.0130081	0	0.00788675	0	0	0	0.0214712	0.0366622	0.0410643	0.0916291	0.0109859	0.0340596	0	0	0.0257247	0.00226855	0.0474429	0.0117273	0.053175	0	0.0221207	0.0183907	0	0.0203355	0.0186267	0.00705991	0.0264064	0.0745761	0.0254926	0.0193519	0	0	0.0261987	0	0.0280961	0.00479917	0	0.0293291	0	0.0251527	0
PDZD3	0	0	0	0	0	0	0	0	0	0	0	0	0	0.00213552	0	0	0	0	0	0	0	0	0	0	0	0	0	0	0	0	0	0	0	0	0	0	0	0	0	0	0	0	0	0	0	0	0	0
CCDC153	0	0	0	0	0	0	0	0.0235289	0	0.00730802	0	0	0	0.0134227	0.00791021	0	0	0.0208817	0.0149332	0.00281779	0.0249603	0	0	0	0.00601777	0.105501	0	0	0.0211204	0	0	0	0	0	0	0	0.0069597	0	0	0	0	0.011662	0	0.0285416	0	0	0.0272909	0
CBL	0.136859	0.21487	0.167283	0.0744284	0.119691	0.0462872	0.147523	0.148058	0.271997	0.164666	0.323571	0.131424	0.113463	0.158213	0.186276	0.11811	0.262745	0.0640437	0.110098	0.177875	0.0249603	0.146015	0.115373	0.15195	0.290612	0.105501	0.297298	0.0999149	0.152932	0.125043	0.10005	0.145417	0.196866	0.180448	0.0820767	0.239425	0.220862	0.190058	0.172717	0.407513	0.0624867	0.0982843	0.0872458	0.129851	0.123496	0.155393	0.258522	0.189127
MCAM	0.303566	0.436315	0.265415	0.0762748	0.138657	0.0626516	0.0819261	0.049112	0.193977	0.173191	0.254623	0.0700455	0.21066	0.596749	0.613861	0.125804	0.14471	0.172694	0.107544	0.220649	0.373589	0.198232	0.124875	0.226547	0.689115	0.183884	0	0.0902764	0.0511276	0.0807457	0.128506	0.168447	0.24347	0.230465	0	0.110031	0.340325	0.263393	0.316476	0.146171	0.0466265	0.0589749	0.195775	0.121773	0.313004	0.212613	0.164968	0.512546
RNF26	0	0	0.0166702	0	0	0.0336691	0.0392978	0.0088936	0	0.0154262	0.0254936	0.0571257	0.0145445	0.00300926	0.0185889	0	0.0965226	0	0	0.0260952	0	0.0548736	0.0292302	0	0.0228536	0	0	0.00660662	0	0.037744	0.0546713	0.0331645	0	0	0.0639744	0	0.014239	0	0.0132706	0.034852	0	0	0	0.0251974	0	0	0.00633257	0.0441788
USP2	0.0740673	0.037489	0.0172969	0.0151513	0.00991566	0.042537	0	0.0375778	0.0658244	0.0166717	0	0	0.039506	0.0313373	0	0	0.110773	0.0525519	0.018916	0.0042066	0.0200605	0.00458313	0.0221051	0.0406866	0.0634068	0	0.117128	0.0277197	0	0	0.00752394	0.0379814	0.0206606	0.0109719	0	0	0.0279711	0	0	0	0	0.146642	0.047148	0	0	0	0.00430073	0.015137
THY1	0.0954648	0.152931	0.155807	0.152171	0.234589	0.24761	0.141659	0.282615	0.126573	0.087963	0.116967	0.0440732	0.187729	0.21062	0.236853	0.127708	0.0916291	0.0961592	0.0779495	0.0918369	0.143489	0.0790653	0.105992	0.120841	0.218467	0	0.189794	0.184007	0.162047	0.216368	0.266844	0.314256	0.263267	0.109668	0.0981492	0.153801	0.230697	0.054666	0.181989	0.123748	0.0713871	0.0840551	0.188796	0.128095	0.152964	0.0584768	0.154448	0.161617
NECTIN1	0	0	0	0.0144646	0	0	0.0703722	0.0334914	0	0.0177582	0	0	0.0384642	0.0268422	0.0124539	0	0	0	0.0192785	0	0	0	0.0176514	0.0205824	0.0367769	0	0	0	0	0.032038	0.00397229	0.0339762	0.0200722	0	0	0	0.0301775	0	0.0227341	0.0801098	0.0474525	0	0	0.0296171	0.0293291	0	0.00937158	0.0256337
TRIM29	0	0	0	0	0	0	0	0.0152165	0	0	0	0	0	0.00852022	0.00945943	0	0	0	0	0	0	0.0124477	0.00226855	0.023505	0	0	0	0	0	0	0	0.0194046	0.00393289	0.0176269	0.0639744	0	0.0075679	0	0	0	0	0	0.0213334	0	0	0	0	0
OAF	0.0738947	0.154428	0.00280831	0.0799335	0.0412131	0.190697	0.0448393	0.0765461	0.221383	0.235034	0.0799112	0	0.10502	0.0503169	0.150286	0.0696411	0.110773	0.1381	0.0723824	0.061396	0.140188	0.129065	0.0943407	0.156457	0.0340939	0.301906	0.0726661	0.0571859	0.0797071	0.0919523	0.097169	0.0479593	0.0368291	0.104049	0.04364	0.0168782	0.150753	0.306582	0.0918867	0.0924274	0.214252	0.152585	0.0292491	0.0811435	0.0293291	0.10157	0.128452	0.0946484
POU2F3	0	0	0	0	0	0	0.0109172	0	0	0.0067721	0	0	0	0.00211176	0	0	0	0	0	0	0	0.0110577	0	0	0	0	0	0	0	0	0	0	0	0.0058685	0	0	0	0	0	0	0	0.0113628	0	0	0	0	0.0038762	0
ARHGEF12	0.783159	0.68441	0.59145	0.808189	0.716062	0.68325	0.415337	0.699191	0.758713	0.772473	0.836116	0.733839	0.907828	0.476944	0.670749	0.629233	0.681979	0.658975	0.68131	0.755202	0.903804	0.745536	0.59083	0.473143	0.674216	0.823763	0.909711	0.675923	0.620702	0.737054	0.625782	0.93085	0.580434	0.543065	0.755574	0.826799	0.816541	1.12302	0.586334	0.878209	0.895176	0.591296	0.689042	0.617037	0.829553	0.819598	0.831303	0.832734
GRIK4	0.0167478	0	0.0257875	0	0.0667524	0.0939671	0	0.0187182	0.0158115	0	0.0559851	0	0.0795094	0.00697392	0.0562712	0	0	0	0.0320841	0.0172842	0.0567224	0	0.0593141	0.156662	0.0347843	0.105501	0	0.00770988	0.0541593	0	0.0720222	0.0303259	0.00934753	0	0	0.0537295	0.00848557	0	0	0.0250351	0	0.0611594	0	0.0455819	0	0	0.0205709	0.0435015
TBCEL	0	0	0	0	0	0	0	0	0	0	0	0	0	0	0	0	0	0	0	0	0	0	0	0	0	0	0	0	0	0	0	0	0	0	0	0	0	0	0	0	0	0	0	0	0	0	0	0
AP000646.1	0	0	0	0	0	0	0	0	0	0	0	0	0	0.00262826	0.00498204	0	0	0	0	0.0105248	0	0.00577871	0	0	0.00174501	0	0	0	0	0.0149507	0	0	0.00360483	0	0	0	0.00111112	0	0	0	0	0	0	0	0	0	0	0
TECTA	0	0	0.00856283	0	0.0181845	0.0511407	0	0	0	0.0291777	0	0	0.0194191	0.000456503	0.00304449	0	0	0.033028	0	0.021706	0	0.0121544	0.00226855	0.023505	0.0206687	0	0	0.00605391	0	0	0	0.0125343	0.00430216	0.0106023	0	0	0.00397771	0.0444095	0	0	0	0.0105997	0	0.0222381	0	0.0211533	0	0
SC5D	0	0.0154942	0.0529768	0.0115446	0.0249077	0.0594153	0.0373376	0.0286088	0.0687039	0.0535299	0.0300229	0	0.0169188	0.0615611	0.0616822	0.0385373	0	0.0366881	0	0.0323965	0	0	0.00226855	0.144613	0.0139255	0	0	0.0236856	0.0365546	0.0814803	0.0153856	0	0.012532	0.0755311	0.0349995	0	0.00514473	0	0	0	0	0.0429019	0.0280949	0	0.0293291	0	0.0209118	0.0449115
SORL1	0.127193	0.122747	0.129832	0.216428	0.188359	0.555331	0.22017	0.0926738	0.155931	0.054704	0.235202	0.140461	0.132526	0.110555	0.208551	0.0132167	0.0965226	0.0459747	0.139331	0.0633648	0.0581683	0.0697742	0.11867	0.179591	0.186653	0	0	0.109662	0.0827719	0.09193	0.213258	0.0339762	0.129516	0.138931	0	0.20958	0.0840765	0.0824448	0.405688	0.161945	0.183971	0.0987498	0.0431005	0.113948	0	0	0.106351	0.10582
BLID	0	0	0	0	0	0	0	0.00666569	0	0	0	0	0	0	0	0	0	0	0	0	0.0181891	0	0	0.023505	0	0	0	0	0	0	0	0	0	0	0	0	0	0	0	0	0	0	0	0	0	0	0	0
UBASH3B	0.0343885	0.0388726	0.0509203	0.0224872	0.0604885	0.0762528	0.165464	0.0676376	0.073673	0.0694927	0.073351	0.0402123	0.074567	0.0571674	0.0470914	0.0805474	0.126168	0.0805429	0.0730877	0.0428864	0.021255	0.122135	0.0556055	0.145546	0.0474246	0	0.22481	0.037884	0.163329	0.0281755	0.0997402	0.113396	0.0680856	0.118864	0	0.0828348	0.112874	0.0657059	0	0.0698041	0.101557	0	0.108683	0.0666986	0.283543	0.238426	0.0403541	0.197025
CRTAM	0	0	0	0	0	0	0	0	0	0	0	0	0	0	0	0.0254625	0	0	0	0	0	0	0	0	0	0	0	0	0.013414	0	0	0	0	0	0	0	0	0	0	0	0	0	0	0	0	0	0	0
JHY	0.0909945	0.0181046	0.0519663	0.0816357	0	0.0599423	0	0.0206708	0.0567313	0.0224878	0	0.0180927	0	0.0234432	0.00670049	0.0158211	0	0.0422051	0	0	0	0	0.00437252	0	0.00311881	0	0	0.0201317	0.0343853	0	0.0564341	0.0438995	0.0274218	0.0132355	0	0.0280405	0.0323658	0.122601	0.0368638	0.0299258	0	0	0	0	0	0	0.0453101	0.0246655
BSX	0	0	0	0	0	0	0	0	0	0	0	0	0	0	0	0	0	0	0	0	0	0	0	0	0	0	0	0	0	0	0	0	0	0	0	0	0	0	0	0	0	0	0	0	0	0	0	0
HSPA8	0.0481625	0.116388	0.287628	0.17359	0.337244	0.138264	0.659881	0.3394	0.289431	0.120577	0.281338	0.219552	0.203554	0.326475	0.249358	0.208066	0.149041	0.0934166	0.187594	0.197619	0.0817383	0.152361	0.09813	0.155994	0.206751	0	0.18992	0.206258	0.298657	0.186335	0.296251	0.104365	0.281478	0.264784	0.217734	0.257857	0.43441	0.375655	0.1619	0.245228	0.124977	0.112349	0.165741	0.1085	0.31993	0.0805567	0.188436	0.140872
CLMP	0	0.0317217	0.100007	0.11989	0.0149392	0	0.104689	0.0278577	0	0.0628117	0.0254936	0	0.0504795	0.0800827	0.0397399	0.0132167	0	0.115965	0.0462443	0.0296094	0	0.139247	0.243066	0	0.00762698	0	0	0.210535	0.139601	0.0913827	0.0692091	0.0588571	0.132982	0.0923129	0	0.0296468	0.0204096	0.112089	0	0.0248676	0	0.454688	0.100016	0.122624	0	0	0.0210827	0
GRAMD1B	0.0191378	0.0634649	0.0589731	0.138546	0.0632266	0.023684	0.333913	0.0169923	0	0.0296717	0	0	0.0145445	0.0370592	0.0582605	0.0887085	0	0.0594757	0.0219127	0.0434333	0.0424181	0.0572409	0.221753	0.0381707	0.0216482	0.218853	0	0.155207	0.0997241	0.0487572	0.0894142	0.0480923	0.066807	0.0515986	0.135312	0.0129368	0.0510633	0.0770991	0.108819	0.058143	0	0.105161	0.025393	0.0575657	0	0.0211533	0.0665388	0.0176512
SCN3B	0.131949	0.0749107	0.0456064	0.0256121	0.0454452	0.0948411	0.132742	0.163635	0.207339	0.0190961	0.0414163	0.100405	0.0495361	0.066497	0.0644924	0.0890146	0	0.0864632	0.167	0.0689894	0.0485187	0.0267347	0.0617023	0.120321	0.0889915	0	0.0726661	0.0834537	0.12565	0.102939	0.0871828	0.119668	0.114481	0.0707382	0.0518301	0.0455046	0.0982328	0.136813	0	0.100225	0.0474525	0.039102	0.0626662	0.0201105	0	0.0280668	0.0676056	0.0154935
ZNF202	0	0.0308782	0.0223361	0.017836	0	0	0.0227544	0.0240991	0.0364565	0.0188045	0	0	0.0106968	0.00401113	0.0243443	0	0	0.0255409	0.0378908	0.0354822	0	0.0305955	0.00857204	0.0162616	0.0114158	0	0	0.029717	0	0.0258711	0.0276188	0	0.00477308	0.044136	0	0	0.027485	0.0380054	0	0	0.059528	0.0288341	0.00287308	0.0213965	0	0	0.0233234	0.0632127
TMEM225	0	0	0	0	0	0	0	0	0	0	0	0	0	0	0	0	0	0	0	0	0	0	0	0	0	0	0	0	0	0	0	0	0	0	0	0	0	0	0	0	0	0	0	0	0	0	0	0
OR8D4	0	0	0	0	0	0	0	0.00666569	0	0	0	0	0	0	0	0	0	0	0	0	0	0	0	0	0	0	0	0	0	0	0	0	0	0	0	0	0	0	0	0	0	0.0114762	0	0	0	0	0	0
OR10G4	0	0	0	0	0	0	0	0	0	0	0	0	0	0	0	0	0	0	0	0	0	0	0	0	0	0	0	0	0	0	0	0	0	0	0	0	0	0	0	0	0	0	0	0	0	0	0	0
VWA5A	0.01778	0	0	0.00673106	0	0.0592151	0	0.0193287	0.068179	0	0	0	0	0.00861172	0.0296141	0	0	0	0	0	0.0176575	0.00501998	0.00321188	0	0.00325968	0	0	0.0418036	0.0210851	0	0	0.0123254	0.0206802	0.00995313	0	0	0.00111112	0	0	0	0	0.00669512	0.0143381	0	0	0	0.0111874	0
OR10D3	0	0	0	0	0	0	0	0	0	0	0	0	0	0	0	0	0	0	0	0	0	0	0	0	0	0	0	0	0	0	0	0	0	0	0	0	0	0	0	0	0	0	0	0	0	0	0	0
OR8G5	0	0	0	0	0	0	0	0	0	0	0	0	0	0	0	0	0	0	0	0	0	0	0	0	0	0	0	0	0	0	0	0	0	0	0	0	0	0	0	0	0	0	0	0	0	0	0	0
OR8D1	0	0	0	0	0	0	0	0	0	0	0	0	0	0	0	0	0	0	0	0	0	0	0	0	0	0	0	0	0	0	0	0	0	0	0	0	0	0	0	0	0	0	0	0	0	0	0	0
OR8B3	0	0	0	0	0	0	0	0	0	0	0	0	0	0	0	0	0	0	0	0	0	0	0	0	0	0	0	0	0	0	0	0	0	0	0	0	0	0	0	0	0	0	0	0	0	0	0	0
OR8B8	0	0	0	0	0	0	0	0	0	0	0	0	0	0	0	0	0	0	0	0	0	0	0	0	0	0	0	0	0	0	0	0	0	0	0	0	0	0	0	0	0	0	0	0	0	0	0	0
OR8A1	0	0	0.00942862	0	0	0	0	0	0.0294506	0	0	0	0	0	0	0	0	0	0	0	0	0	0	0	0.00748586	0	0	0	0	0	0	0	0	0	0	0	0	0	0	0	0	0	0	0	0	0	0	0
PANX3	0	0	0	0	0	0	0	0	0	0	0	0	0	0	0	0	0	0	0	0	0	0	0	0	0	0	0	0.00421147	0	0	0	0	0	0	0	0	0	0	0	0	0	0	0	0	0	0	0	0
TBRG1	0.138258	0.0316857	0.066956	0.112637	0.0991879	0.135711	0.186539	0.213553	0.202698	0.0283612	0.0668957	0.15734	0.112581	0.212694	0.132531	0.231165	0.14471	0.0258614	0.267013	0.126267	0.0296529	0.197169	0.119795	0.126926	0.0774802	0.338562	0.080632	0.122079	0.110256	0.126179	0.111191	0.14677	0.097032	0.13193	0.0631497	0.0756426	0.107346	0	0.138589	0.115654	0.0474525	0.235978	0.0920385	0.0945301	0.127579	0.188583	0.0891777	0.21845
SIAE	0	0.0304689	0	0.0237267	0.0446131	0	0.0294324	0.0658259	0.0708878	0.0255175	0	0	0.0467545	0.00355028	0.014662	0.0311349	0	0.0148363	0.0235922	0.0042066	0	0.0442724	0.0170864	0	0.0065827	0	0	0.0359096	0.0160314	0	0.0395621	0.0399186	0.024081	0.0195055	0	0.0129368	0.0153015	0.030855	0.0445717	0.0493266	0.0606445	0.0245296	0.0179648	0	0	0.0390095	0.0529761	0.02577
SPA17	0	0.0317217	0	0.0396624	0	0	0	0	0	0.0179235	0	0	0.0362562	0.00796375	0	0.0153745	0	0.0167091	0	0	0	0.00424775	0.00116064	0	0.0108984	0	0	0.0306014	0	0	0.01532	0.0124967	0.00741813	0	0	0	0.00204336	0	0	0.016258	0	0.0162455	0.0182901	0	0	0	0.0038762	0
NRGN	0.387125	0.243197	0.283036	0.398255	0.444547	0.413466	0.391436	0.464946	0.418108	0.168926	0.311791	0.260158	0.300773	0.630068	0.402307	0.177905	0.0965226	0.213471	0.288255	0.376929	0.237557	0.179464	0.202531	0.199374	0.505886	0.478546	0.301183	0.306953	0.420588	0.389976	0.317316	0.503097	0.532053	0.26176	0.145579	0.174153	0.448162	0.12384	0.301663	0.253938	0.222215	0.143325	0.513177	0.387625	0.40885	0.27182	0.231354	0.349411
VSIG2	0	0.0317639	0.0123092	0	0.020748	0	0.0247132	0.00483109	0.0083734	0.0133802	0	0.0619757	0.0335299	0.0117649	0.0131118	0.0213581	0	0.0411946	0.0347341	0	0.0200605	0.0112351	0.0137229	0.0255614	0.00571882	0	0	0	0.00943107	0	0	0	0.0202238	0	0	0.0572418	0.0357689	0.0522476	0.00694318	0	0.102768	0.0178345	0.0148063	0	0	0.0702532	0.0490183	0
ESAM	0.139799	0.221719	0.235984	0.0579259	0.18213	0	0.105798	0.12507	0.0650391	0.109243	0.144442	0.063684	0.181863	0.127283	0.168374	0.152446	0.28062	0.149882	0.16153	0.169043	0.1043	0.133853	0.170759	0.0801575	0.241614	0	0.217895	0.0435522	0.144532	0.247351	0.242067	0.271232	0.206744	0.128945	0.0924147	0	0.221278	0.128777	0.145362	0.102718	0.102768	0.00985676	0.192654	0.083849	0.10073	0.17549	0.185771	0.187426
MSANTD2	0.0668018	0.101525	0	0.092263	0.165681	0.0859374	0.0914611	0.11015	0.0878172	0.110472	0	0.161395	0.0649569	0.0894533	0.111306	0.0537181	0.169847	0.0801509	0.225926	0.0994483	0.0507784	0.0901824	0.0500384	0.023505	0.0761838	0.053175	0.0727925	0.0895595	0.114552	0.160436	0.176445	0.088722	0.0892829	0.0925885	0.0405846	0.186622	0.0833326	0.117255	0.0280669	0.141784	0.0775243	0.0200781	0.0993512	0.0909628	0.0619692	0.0144458	0.161604	0.109429
ROBO3	0.0347304	0.0300632	0.0405368	0	0.0479269	0	0.0109172	0.03807	0	0.0282603	0	0	0	0.0240113	0.03971	0.0128624	0	0.0203082	0	0.0191188	0	0.019575	0.0260728	0.0183597	0.0265989	0	0	0.0412545	0.0332201	0	0.0265805	0.0163633	0.0273753	0.0296003	0	0	0.0268556	0	0	0.0300557	0.0713871	0.0245296	0.0242065	0	0	0	0.0431729	0
ROBO4	0.103104	0.193162	0.108494	0.0285878	0.0266603	0.0320931	0	0.0609089	0.170751	0.0529373	0.0908343	0.125238	0.0354888	0.1244	0.0508074	0.0483629	0.366412	0	0.171407	0.15688	0.0656107	0.0371183	0.0814255	0.132685	0.0642224	0.118073	0	0.0292078	0.0169976	0.0537966	0.0340409	0.150074	0.144531	0.035546	0	0.168008	0.0727328	0.0632948	0.100027	0	0.118749	0.0322484	0.123483	0	0.0293291	0.0624134	0.188283	0.173251
HEPACAM	0	0	0	0.0363609	0.0102092	0	0.0261579	0.0181457	0.0281233	0.0197394	0	0	0.0282096	0.0367766	0.0498044	0	0	0.0187219	0.0125534	0	0	0.0219457	0.0159305	0	0.0026441	0	0	0	0.0256634	0	0.0214329	0.0116112	0.0427605	0	0	0	0.0114151	0	0	0	0.165375	0	0.0348925	0	0	0.0361392	0.0239031	0.0484477
HEPN1	0	0.0124081	0.00280831	0.0202794	0.0150233	0	0	0.0205406	0.0646637	0	0	0	0	0.0114833	0.0168648	0.0170658	0	0.0115685	0	0.0206067	0	0.0129754	0.0122389	0	0.00185042	0	0	0.0100428	0	0	0.0110579	0	0.0161246	0.0137371	0	0	0	0.0324398	0	0	0	0.0050889	0.00287308	0	0	0	0.0183851	0
CCDC15	0	0	0	0	0	0	0.0217207	0.00871206	0	0	0.0423913	0	0	0	0.0119697	0	0	0.0356725	0.0191106	0	0	0.00230692	0	0	0	0	0.0870069	0.0113022	0.0501319	0	0	0	0	0.0162212	0	0	0.00383173	0.0324398	0	0	0	0	0	0	0	0	0	0
SLC37A2	0	0	0.00303877	0	0	0.0248768	0	0	0	0	0	0	0	0	0	0	0	0	0	0	0	0	0	0	0	0	0	0	0	0	0	0	0	0	0	0	0	0	0	0	0	0	0	0	0	0	0	0
TMEM218	0	0.0188634	0.00303877	0.0195384	0.0318708	0	0.0247132	0.041806	0.0323328	0.0141408	0	0.0340853	0.0259571	0.023947	0.0322673	0.06029	0	0	0.0260026	0.0243363	0.0370814	0.0259093	0.0159305	0	0.0389627	0	0	0.0225901	0.0187285	0	0.0399648	0.0143421	0.0328039	0.0470514	0	0.0571214	0.00505867	0	0	0	0	0.00447612	0.0116077	0.0323682	0	0	0.00562943	0
PKNOX2	0.0916167	0.180087	0.160449	0.159818	0.13807	0.142098	0.0735156	0.19546	0.131443	0.181581	0.110932	0.0425922	0.0812762	0.062659	0.185989	0.187322	0	0.146559	0.0388508	0.16632	0.102131	0.142014	0.200457	0.0929604	0.100032	0.0820368	0.14281	0.116135	0.213336	0.104554	0.142953	0.0785955	0.244373	0.133503	0.067659	0.190509	0.11337	0.16874	0.0725373	0.308794	0.421789	0.222585	0.122744	0.162166	0.261955	0.174213	0.0952199	0.127768
FEZ1	0.199718	0.0735401	0.0450713	0.080707	0.0669405	0.0304358	0.111185	0.159979	0.145417	0.0337735	0.0504728	0.0278904	0.0869963	0.0736163	0.0717288	0.0709461	0	0.0960613	0.0297669	0.0900853	0.0750414	0.0703497	0.0662281	0.0981621	0.132779	0.118612	0	0.0946454	0.0790849	0.0299906	0.0854219	0.0466146	0.0890621	0.0545924	0.0853191	0.0277416	0.104572	0.0849419	0.0584122	0.0867611	0	0.0137746	0.0931332	0.0605533	0	0.0640761	0.07389	0.0308673
EI24	0.135261	0.0694378	0.11318	0.0509586	0.0658315	0.0719712	0.0660045	0.0578845	0.092787	0.0586901	0.0259314	0.0554963	0.0258024	0.135028	0.045579	0.0247039	0	0.0565044	0.101487	0.0798252	0.0491482	0.0433126	0.0298115	0.0216115	0.0995683	0	0	0.0489953	0.0484565	0	0.029497	0.0208791	0.0457746	0.0338144	0.0642232	0.042668	0.0664008	0.0632948	0.0132706	0.109851	0	0.0738042	0.0952073	0.0640386	0.127579	0.150773	0.0232101	0.0172573
STT3A	0.114871	0.0748587	0.0520935	0.0258324	0.0682945	0.0468855	0.0538197	0.0347447	0.0281233	0.0463798	0.0897422	0.0432464	0.0163394	0.0372939	0.0607695	0.0160547	0	0.0444809	0.0258279	0.0388244	0.0412159	0.0343078	0.0314595	0.0160431	0.0255043	0	0.162104	0.0348794	0.0631221	0.0195438	0.0455878	0.0731822	0.0112464	0.0237337	0	0	0.0702355	0	0.017379	0.0324394	0.107271	0.0399348	0.00782095	0.0493235	0	0.0933389	0.070018	0.0214551
CHEK1	0	0	0	0	0.039043	0	0.036796	0	0	0.00583214	0	0	0	0	0	0	0	0	0	0	0	0	0	0	0.0144473	0	0	0.0122126	0	0.0149507	0	0	0	0.010319	0	0	0	0	0	0	0	0	0	0	0	0	0	0.00875536
ACRV1	0	0	0	0	0	0	0	0	0	0	0	0	0	0	0	0	0	0	0	0	0	0	0	0	0	0	0	0	0	0	0	0	0	0	0	0	0	0	0	0	0	0	0	0	0	0	0	0
PATE1	0	0	0	0	0	0	0	0	0	0	0	0	0	0	0	0	0	0	0	0	0	0	0	0	0	0	0	0	0	0	0	0	0	0	0	0	0	0	0	0	0	0	0	0	0	0	0	0
PATE2	0	0	0	0	0	0	0	0	0	0.0105664	0	0	0	0	0	0	0	0	0	0	0	0	0	0	0	0	0	0	0	0	0.0010688	0	0	0	0	0	0	0	0	0	0	0	0	0	0	0	0	0
PATE3	0	0	0	0	0	0	0	0	0	0	0	0	0	0	0	0	0	0	0	0	0	0	0	0	0	0	0	0	0	0	0	0	0	0	0	0	0	0	0	0	0	0	0	0	0	0	0	0
PATE4	0	0	0	0	0	0	0	0	0	0	0	0	0	0	0	0	0	0	0	0	0	0	0	0	0	0	0	0	0	0	0	0	0	0	0	0	0	0	0	0	0	0	0	0	0	0	0	0
HYLS1	0	0.0123172	0.0201788	0.0148307	0	0	0.0236909	0.0100137	0.0083734	0.00607915	0.0300229	0	0.0226825	0.0311451	0.0086516	0.0514657	0	0.0167091	0	0	0	0.0163602	0.00858001	0	0.0190721	0	0.0727925	0.0269567	0.0324448	0.0457843	0.00623103	0	0.00858829	0	0	0.0262045	0.0280224	0	0	0	0.0713871	0.026752	0	0	0	0.0223376	0.0122105	0.0311576
PUS3	0	0	0.0428402	0	0	0.0336691	0.058704	0.0482828	0	0.0314232	0	0.0463372	0.0412175	0.0165669	0.0292768	0	0	0.0237148	0	0.014191	0.0214728	0.00722865	0	0	0.0172522	0	0	0.0262823	0	0.0149507	0.00695172	0.0163633	0.00125812	0	0	0.0129368	0.00777342	0.0475263	0	0	0	0.0050889	0	0	0	0	0.0127836	0.0347744
DDX25	0.0314146	0	0.00280831	0.0231983	0.0629018	0.0419201	0.0304605	0.0152348	0.0966159	0	0	0	0	0.00520553	0.0195553	0.0185487	0	0.0205528	0.0192785	0.034187	0	0	0	0.0194354	0.0238856	0	0	0.025755	0.0212733	0.0132248	0.0131768	0.0138041	0.0135503	0.0149127	0	0.0377629	0.017296	0	0	0	0	0.0210149	0.00287308	0.0538604	0	0	0.0130548	0.0115205
VSIG10L2	0	0	0	0	0	0	0	0	0	0	0	0	0	0	0	0	0	0	0	0	0	0	0	0	0	0	0	0	0	0	0	0	0	0	0	0	0	0	0	0	0	0	0	0	0	0	0	0
CDON	0	0	0	0.179062	0.0523067	0.023684	0.0324333	0.0438806	0.110504	0.0217053	0	0	0.0483971	0.0199473	0.0251498	0.0149718	0.100043	0.0373825	0	0.0605795	0	0.0264599	0.179585	0.0333564	0.0882758	0.0820368	0.0726661	0.189536	0.0197828	0.0293313	0.0256016	0.0517913	0.0277695	0.0171817	0	0.0277416	0.0633472	0	0.0227341	0	0.0624867	0.464255	0.0286912	0	0	0	0.0105842	0.0347327
RPUSD4	0	0.0123172	0.0277035	0	0.0421608	0.0248768	0	0.0427665	0	0.0053303	0	0.0324695	0.0145445	0.0237901	0.0189761	0.0151321	0	0	0.0369326	0.00368667	0.0181891	0.0689475	0.021627	0.0292692	0.0215084	0	0.0726661	0.0226816	0.0277654	0	0.027839	0.0356357	0.0267559	0.0280953	0	0	0.0167269	0.0828347	0.00694318	0.0353248	0.103376	0.0105997	0.00287308	0	0.0909945	0	0.0619205	0.0800003
FAM118B	0.0297689	0.0305127	0.103284	0.0228145	0	0.0704453	0.116534	0.0426543	0.0871537	0.0547056	0.0587165	0.0874962	0.112702	0.0351447	0.0792968	0.0221346	0.244753	0.0588159	0.0728018	0.0688269	0.0383113	0.0825872	0.0420138	0.114047	0.0290331	0	0	0.0605742	0.0251581	0.0852996	0.0834584	0.0476855	0.0478436	0.0440255	0	0.0401053	0.0877302	0.044786	0.0702903	0.059636	0.0606445	0.0364618	0.052091	0.0872703	0	0.0754679	0.0394102	0.0124924
SRPRA	0.0596526	0.0252931	0.0319471	0.0211588	0.0409948	0	0.0293559	0.0301693	0.0513205	0.0262622	0.0595945	0	0.0348565	0.0752963	0.0260734	0.0455959	0.10983	0.0444535	0.076245	0.0262163	0.0473355	0.0594599	0.0364921	0.0506644	0.0482272	0	0	0.0453847	0.0533034	0.034852	0.0958413	0.0367925	0.0784376	0.0453689	0	0	0.0662841	0.0523318	0.0132706	0.0756865	0.170889	0.0232835	0.0570465	0	0	0	0.0344548	0.0763059
FOXRED1	0.0584041	0.0123655	0	0.0393744	0.0444322	0.0417188	0.113331	0.0152044	0	0.00941174	0	0	0.0224669	0.0366758	0.0461725	0.0524482	0.126168	0.0322601	0.0671384	0.0638331	0	0.0223306	0.0483095	0.0579078	0.027346	0	0	0.0202746	0.0217681	0.0341509	0.0366616	0.00572067	0.0418572	0.022427	0.0420679	0.0227943	0.0430665	0.0799661	0	0.0179455	0.108402	0.0392835	0.0143381	0.108541	0.0810336	0.0425126	0.0540535	0.0568356
TIRAP	0	0.0123655	0.0593785	0.0116272	0	0	0	0.0443125	0.0866993	0.0225616	0.0249445	0	0.0156831	0.0154014	0.0216575	0	0	0.0174399	0.00633509	0.0244371	0	0.014062	0.0191363	0	0.0125431	0	0	0.00701283	0	0.0132248	0.0106639	0.0124967	0.0365171	0.0105403	0	0	0.0193142	0	0	0	0	0.00750035	0	0.0450904	0.0514686	0.0211533	0.0292622	0
DCPS	0.0328304	0	0.075693	0.00471058	0	0	0.030747	0	0	0.00980383	0.0897422	0	0.0806146	0.0192116	0.0267395	0.0128624	0	0.0178433	0	0.0185428	0	0.00666622	0.0302278	0	0.00902595	0	0	0.0231063	0	0.0299906	0.0467149	0	0.0302181	0.0544301	0	0.0296468	0.0206274	0.0475263	0	0	0	0	0	0	0.0492617	0	0.00702938	0.0255885
ST3GAL4	0	0	0.0123395	0.0309655	0.0174655	0	0.0213998	0.0112422	0.0202748	0.0190387	0.0291355	0	0	0.0340441	0.0426133	0.0207943	0	0	0.018916	0.0544716	0	0.0425929	0.0129931	0.0968352	0.0181797	0	0	0.0880416	0.0433945	0.06705	0.0243409	0.0151982	0.0477252	0.071853	0.0710891	0.0741285	0.0315567	0	0	0.0465212	0	0.163	0.00287308	0.0929581	0	0.0901809	0.0117959	0.0241326
KIRREL3	0.11462	0.116083	0.0362364	0.150475	0.160548	0.107212	0.0247132	0.135445	0.10532	0.0716321	0	0.0324695	0.051333	0.0604558	0.126695	0.090211	0.151972	0.0677214	0.0955113	0.0919143	0.027818	0.06975	0.153252	0.048547	0.117776	0	0.10076	0.0877393	0.138638	0.139545	0.0759531	0.0890314	0.11927	0.0690393	0.0710891	0.208733	0.082152	0.14908	0.083915	0	0	0.0593692	0.0517107	0.0436346	0.122152	0.10014	0.236423	0.174903
ETS1	0.586472	0.378504	0.314276	0.195081	0.472054	0.498437	0.469117	0.385969	0.429572	0.422825	0.704367	0.375868	0.546088	0.246977	0.257771	0.389112	0.640498	0.176773	0.422815	0.499222	0.418289	0.562999	0.306488	0.539411	0.21839	0.211803	0.303451	0.174846	0.215868	0.453605	0.365731	0.283092	0.236814	0.289941	0.395749	0.467664	0.352017	0.298319	0.337268	0.579389	0.162904	0.133336	0.362605	0.661631	0.384297	0.326792	0.430044	0.572423
FLI1	0.922432	0.63084	0.596197	0.305059	0.62578	0.244494	0.352341	0.606224	0.783466	0.400287	0.438044	0.65747	0.525875	0.218139	0.247602	0.514798	0.363117	0.29984	0.505742	0.581528	0.0720197	0.573524	0.458795	0.647019	0.306365	0.863258	0.622748	0.274253	0.269364	0.649219	0.506025	0.629738	0.4552	0.64413	0.23046	0.735605	0.478491	0.127594	0.712022	0.445348	0.399001	0.171654	0.780377	0.306206	0.444413	0.533157	0.919802	0.756162
KCNJ1	0	0	0	0	0	0	0	0	0	0	0	0	0	0	0	0	0	0	0	0	0	0.00424775	0.012161	0	0	0	0	0	0	0	0.0117207	0	0	0	0	0	0.00053125	0	0	0	0	0	0	0	0	0	0	0.0124924
KCNJ5	0	0	0.00942862	0	0	0	0	0	0	0	0	0	0	0	0	0	0	0	0	0.011205	0	0	0	0	0	0	0	0	0	0	0	0	0	0	0	0	0.00204336	0	0	0	0	0	0.0282316	0	0	0	0.00591353	0
C11orf45	0	0	0	0	0	0	0	0	0	0	0	0	0	0	0	0	0	0	0	0	0	0	0	0	0	0	0	0	0	0	0	0	0	0	0	0	0	0	0	0	0	0	0	0	0	0	0	0
TP53AIP1	0	0	0	0	0.0118695	0	0	0	0	0	0	0	0	0	0	0	0	0	0	0	0	0	0	0	0	0	0	0	0	0	0	0	0	0	0	0.0161441	0	0	0	0	0	0	0	0	0	0	0	0
ARHGAP32	0.415666	0.582397	0.300723	0.331937	0.350293	0.363728	0.151296	0.375222	0.279001	0.381529	0.31222	0.305464	0.422045	0.243348	0.268593	0.336998	0.235998	0.33844	0.362556	0.463898	0.502804	0.240568	0.412468	0.365831	0.347633	0.614139	0.0911632	0.408704	0.358965	0.548847	0.372411	0.222363	0.476395	0.203453	0.409249	0.293172	0.267776	0.288001	0.200308	0.25678	0.60527	0.354724	0.315742	0.252361	0.277185	0.209765	0.537295	0.244828
BARX2	0	0.0246224	0	0.00471058	0	0	0	0.00140587	0	0	0	0	0	0	0	0	0	0	0	0.0042066	0	0	0	0.0242335	0	0	0	0	0	0	0	0	0	0	0	0	0.00053125	0	0	0	0	0.014271	0	0	0	0	0	0
TMEM45B	0	0.0775846	0	0.0338679	0.0493388	0	0	0.00748773	0.0781345	0.0154453	0	0.0592079	0.0384532	0.013039	0.0279021	0	0	0	0.0260026	0.0226079	0	0.00526057	0.00546945	0.0521165	0.013168	0.118612	0.080632	0.0161173	0.0212733	0.0626367	0.0236578	0.0190569	0.0123151	0.0281414	0.143784	0	0.0372277	0	0.0544561	0	0.0713871	0	0.0153859	0.028598	0	0.0279369	0.0568341	0.0206092
NFRKB	0.0598166	0.061286	0.0324896	0.0630172	0.106261	0.0304358	0.0244055	0.0472323	0.133564	0.0957913	0	0	0.0537436	0.0295047	0.0402092	0.0684386	0	0.0268029	0.0105736	0.046617	0	0.0292543	0.0484399	0.0590576	0.0253912	0	0	0.063861	0	0.0300426	0.0545414	0.00300734	0.053518	0.0480265	0.0642232	0	0.0284673	0.211673	0.0603269	0	0.0466265	0.0132085	0.0550632	0	0.127579	0	0.0398127	0.101767
PRDM10	0.0607229	0.0882666	0.10094	0.0608921	0.0793237	0.0191824	0.120123	0.0304676	0.0526075	0.0867231	0.0889777	0.0893748	0.0655104	0.0771136	0.0661679	0.0651372	0	0.0564604	0.12425	0.03853	0.0259538	0.0946227	0.0396975	0.103589	0.0629488	0.053175	0	0.0645153	0.143028	0	0.061406	0.0705714	0.056927	0.0842954	0	0.0687673	0.0464801	0.129347	0	0.0199015	0.0474525	0.0500719	0.0409715	0	0	0.0754827	0.0383625	0.0135064
APLP2	0.231375	0.201361	0.29563	0.245446	0.265098	0.190605	0.210745	0.289539	0.577196	0.25008	0.268257	0.180696	0.177342	0.380952	0.338117	0.0919327	0.0916291	0.238173	0.266396	0.199563	0.147113	0.173595	0.36938	0.250971	0.270986	0.59139	0.0870069	0.315456	0.148099	0.326675	0.257294	0.224161	0.281744	0.239843	0.104559	0.121413	0.338323	0.211925	0.333148	0.122349	0.466422	0.23986	0.245043	0.0790414	0.0492617	0.193591	0.278001	0.411818
ST14	0	0	0.011835	0	0	0	0	0	0	0	0	0	0	0.0148632	0	0	0	0	0	0	0	0	0	0	0	0	0	0	0	0	0.00913962	0	0	0	0	0	0	0	0	0	0	0	0	0	0	0	0	0
ZBTB44	0.215702	0.199149	0.149221	0.107248	0.234928	0.178223	0.150332	0.131931	0.138421	0.170802	0.0605446	0.166271	0.209154	0.0846733	0.14435	0.114719	0.487167	0.249425	0.0807052	0.115494	0.070004	0.192046	0.136846	0.192809	0.123345	0	0.0870069	0.113025	0.0627623	0.217153	0.146135	0.107172	0.151771	0.229822	0.0790003	0.248603	0.150586	0.26346	0.0956126	0.0705169	0.220782	0.0652013	0.113334	0.194783	0	0.223872	0.237412	0.113693
ADAMTS8	0.081103	0.0181046	0.0420249	0.0390559	0.0122615	0	0	0.0176991	0.0323328	0.041215	0.0286348	0	0	0.0403752	0.0346008	0.0598699	0	0.0633551	0.0275116	0.0289351	0	0.0554961	0.0298534	0	0.00870047	0	0	0.0123938	0.0403663	0	0.0307374	0	0.0640072	0.0329441	0	0.0129368	0.0194855	0.114239	0	0.0179455	0	0	0.0789832	0.0909767	0	0.068003	0.087836	0.0682606
ADAMTS15	0	0.0358389	0.0548142	0	0.0123487	0.0176333	0.0179364	0.00972008	0	0.0276213	0	0	0.0316723	0.0619518	0.0106266	0.0602329	0	0.0589659	0	0.0596118	0.0204722	0.00207378	0.0149992	0.0729881	0.0505605	0	0	0.0161859	0	0	0.0155657	0	0.0149617	0.0419757	0	0.0129368	0.0130159	0	0	0.0299258	0	0.0162455	0.00287308	0	0	0	0.00653528	0.024736
SNX19	0.184972	0.0843135	0.0916196	0.113847	0.134418	0	0.0560535	0.0829029	0.0577031	0.211903	0.056585	0.170894	0.123765	0.13268	0.0803174	0.151502	0	0.0396292	0.103974	0.0687569	0.146506	0.0996509	0.0617885	0.0509411	0.101016	0.0977801	0.0920474	0.167003	0.189376	0.117182	0.0963931	0.0681409	0.159717	0.0886275	0	0.0217654	0.0746428	0.241016	0.259014	0.166133	0.222215	0.0701611	0.141222	0.0474356	0	0.0640761	0.0902404	0.111501
NTM	0.464909	0.223205	0.423769	0.365332	0.239558	0.30786	0.251152	0.240079	0.304401	0.217286	0.19111	0.0612921	0.205902	0.362812	0.350307	0.543492	0.31784	0.381244	0.244023	0.522921	0.425518	0.225356	0.278475	0.482268	0.440252	0.193899	0.173823	0.334694	0.193791	0.437618	0.266991	0.403163	0.349478	0.242513	0.0710891	0.321022	0.368459	0.544683	0.281153	0.165349	0.632803	0.204519	0.181489	0.291333	0.685919	0.531351	0.321093	0.380353
OPCML	0.61029	0.712869	0.485254	0.498833	0.738795	0.707	0.555893	0.316127	0.525578	0.302006	0.363348	0.308883	0.695364	0.46688	0.570054	0.419419	0.673242	0.262692	0.39281	0.550055	0.379103	0.274805	0.268533	0.440847	0.907609	0.7861	0.557973	0.464192	0.463674	0.47644	0.75055	0.436627	0.538375	0.350881	0.425713	0.75585	0.521415	0.561359	0.381787	0.201958	0.419305	0.384673	0.424358	0.647736	0.812815	0.318041	0.613452	0.345697
SPATA19	0	0	0	0	0	0	0	0	0	0	0	0	0	0	0	0	0	0	0	0	0	0	0	0	0	0	0	0	0	0	0	0	0	0	0	0	0	0	0	0	0	0	0	0	0	0	0	0
IGSF9B	0.0535263	0.0140701	0.0122068	0.0340479	0	0	0.0165434	0	0	0.0140635	0	0	0.0112892	0.0475622	0.0318704	0	0.100043	0.041625	0.0234861	0.0117221	0	0.0107992	0.00364007	0.0370063	0.0259186	0.154863	0	0.0187937	0.0101142	0.0195438	0.0129865	0	0.0179824	0.0117602	0	0	0.0427776	0	0.0421578	0	0	0	0.0148063	0	0	0	0.0291655	0.0135064
JAM3	0.0848058	0.16441	0.11671	0.372503	0.0706633	0.185691	0.261097	0.173557	0.100385	0.281491	0.312297	0.124073	0.207801	0.164785	0.135023	0.192542	0	0.137023	0.111162	0.18496	0.481314	0.133528	0.529665	0.176272	0.158091	0.148972	0.251847	0.514712	0.210726	0.186192	0.137609	0.128391	0.120566	0.188764	0.04364	0.193046	0.263021	0.32761	0.0810495	0.0375159	0.238355	0.678961	0.146734	0.200995	0.283099	0.163401	0.203104	0.0698769
NCAPD3	0.0596526	0	0.0654217	0.0831735	0.0190512	0.0313982	0.131139	0.0457039	0.119564	0.0585162	0.0291355	0.0980911	0.06601	0.0305628	0.0272906	0.0256316	0	0.048232	0.0554801	0.0478295	0.0297345	0.063715	0.0162377	0.12606	0.0175115	0.105501	0	0.0239906	0.0597483	0.0344626	0.0756823	0.00572067	0.0735795	0.0446695	0	0.123903	0.0597218	0.0462441	0.0422122	0.0324394	0	0.0207007	0.00680858	0.127569	0.0912982	0.0390095	0.0302716	0.064408
VPS26B	0	0	0.0313694	0.0325393	0.0139447	0.0853702	0.0578598	0.103737	0.0364967	0.0684001	0.0772406	0	0.10702	0.040232	0.0719556	0.0359723	0	0.0277154	0.0346122	0.0355394	0	0.0304775	0.0324172	0.022327	0.0670694	0.053175	0	0.0926762	0	0.0324011	0.105257	0.045196	0.0589649	0.0900428	0	0.148901	0.11851	0.0401559	0.0523852	0.0552262	0.0772952	0.0792751	0.014012	0.0493235	0	0.145654	0.0878194	0
THYN1	0	0.00993407	0.0191645	0.0450578	0.0118695	0	0	0	0.0083734	0	0	0	0.0333174	0.0282435	0.0066619	0.0378601	0	0.0312017	0.0295264	0.0117368	0	0	0.00116064	0	0.0421966	0.0543784	0	0.0174744	0.0467247	0.0695632	0.0417189	0.0200931	0.0276778	0.0172542	0	0.0280405	0.0292815	0	0	0.0240476	0	0.0199689	0.0315643	0.0296171	0.0293291	0.108539	0.0101959	0.0643575
ACAD8	0	0	0.0245206	0.0296516	0.0102092	0.0400987	0.0221189	0.0208757	0.0294506	0	0	0	0.0654863	0.0207001	0.00722278	0	0	0.0312941	0.0252096	0.00699703	0	0.0322915	0.0289647	0	0.0392794	0.105501	0	0.00221769	0.0269554	0	0.0713038	0.0146185	0.0456617	0.0109528	0	0	0.0423895	0.110409	0.00694318	0	0	0.0200348	0.0213334	0.0292335	0	0	0.0321123	0.0593633
GLB1L3	0	0.0573048	0.00303877	0.00351545	0.0287433	0.107543	0.0444363	0.0127225	0	0.0156225	0	0	0.0537335	0.00717148	0.0278515	0.0149718	0	0.0271209	0	0.0118323	0.0223576	0	0.0226399	0.0209847	0.0245055	0	0	0.00352985	0.0211204	0	0.0163888	0.0123254	0.0102402	0.029759	0	0	0.0119052	0.044786	0.0608354	0	0	0.0123839	0	0.0292335	0	0.0390095	0.00816835	0.0300942
GLB1L2	0	0	0.0316737	0	0	0	0	0	0	0.010794	0	0	0	0	0	0	0	0	0	0	0	0.0214778	0	0	0	0	0	0.00853764	0	0	0	0	0	0	0	0	0	0	0	0	0	0	0	0	0	0	0	0
B3GAT1	0	0.037489	0.0304982	0.0361468	0	0	0.0341138	0.0300838	0.0294506	0.0254941	0	0.0532651	0.066828	0.0524052	0.0270391	0.0158211	0.110773	0.0153845	0.0160075	0.0168705	0.0176575	0.0150408	0.00227652	0.122681	0.0402065	0	0	0.0176363	0	0.0597021	0.0366431	0.0153675	0.0349819	0.0177187	0.0639744	0.0422106	0.0427105	0.0441182	0.0458118	0.0885474	0.103376	0.0203285	0.0398394	0	0	0.0280668	0.0408741	0
TUBB8	0	0	0	0	0	0	0	0	0	0	0	0	0	0	0.00971912	0	0	0	0	0.00642826	0	0.0035651	0	0	0	0	0	0	0	0	0	0	0	0.00630134	0	0	0.00513836	0	0	0	0	0.0129729	0	0	0	0.0211533	0.00828786	0
ZMYND11	0.233953	0.365588	0.224859	0.366377	0.350252	0.344424	0.376557	0.331119	0.383433	0.305513	0.222897	0.460137	0.157658	0.266918	0.296148	0.234446	0.10983	0.15666	0.237525	0.296107	0.325391	0.396358	0.277473	0.430711	0.264524	0.193174	0.12098	0.264177	0.379892	0.341283	0.297112	0.356841	0.310832	0.396222	0.240949	0.232729	0.287409	0.125688	0.248131	0.258488	0.220852	0.316237	0.272526	0.228067	0.262169	0.383221	0.355999	0.344228
DIP2C	0.0410643	0.17189	0.274032	0.308195	0.267125	0.44923	0.308336	0.284731	0.348702	0.383876	0.533185	0.420343	0.281615	0.292753	0.43611	0.425994	0.49583	0.329467	0.230975	0.370369	0.317646	0.202264	0.429407	0.356713	0.343082	0.0820368	0.325553	0.33252	0.23816	0.219029	0.335235	0.19085	0.292585	0.406965	0.133766	0.376283	0.312817	0.249934	0.199956	0.210846	0.333841	0.395228	0.249649	0.323381	0.24328	0.483944	0.338852	0.278654
PRR26	0	0	0	0	0	0	0	0	0	0	0	0	0	0.0177126	0	0	0	0	0	0	0	0	0	0	0	0	0	0	0.0308886	0	0	0	0	0.0104906	0	0	0	0	0	0	0	0	0	0	0	0	0	0
LARP4B	0.312521	0.215157	0.288028	0.267533	0.136233	0.20196	0.262	0.266539	0.236613	0.245814	0.271458	0.195006	0.124211	0.218681	0.237248	0.268274	0.457616	0.140113	0.215417	0.305903	0.118925	0.345643	0.269979	0.241796	0.220538	0.202064	0.440409	0.333681	0.306519	0.312936	0.322966	0.264056	0.299467	0.228246	0.304078	0.282628	0.177446	0.235418	0.144343	0.314967	0.140011	0.170664	0.241043	0.298501	0.246996	0.167776	0.313641	0.442028
GTPBP4	0.143792	0.0181046	0.078104	0.0189495	0	0.0279617	0.0572559	0.0136251	0.0708878	0.0333633	0.0414163	0.105322	0.04752	0.0545189	0.0304918	0.0447225	0	0.0283338	0.0472446	0.0707026	0.0841088	0.0684929	0.0603673	0	0.0208485	0	0	0.0179105	0.0719563	0.0235367	0.0274274	0.0414264	0.0260253	0.0724578	0	0.0377629	0.0415728	0	0.0243222	0.0353248	0.0624867	0.0494753	0.0364703	0.0398245	0	0.207087	0.0409877	0.0571665
IDI2	0	0	0.011835	0	0	0	0	0	0	0	0	0	0	0	0	0	0	0	0	0	0	0	0	0	0	0	0	0	0	0	0.00942125	0	0	0	0	0	0	0	0	0	0	0	0	0	0	0	0	0
IDI1	0.116159	0.0252931	0.0799889	0.0630969	0.0481153	0.0191824	0.0838908	0.0094005	0.0878172	0.00942429	0.0575929	0.0951993	0.0367159	0.108533	0.0380877	0.127798	0	0.0353521	0.100908	0.0539617	0.0176575	0.0399657	0.0754231	0.061321	0.0905285	0.174248	0.142849	0.0292652	0.10729	0.0624437	0.0901788	0.0496808	0.0967353	0.0467635	0.0697919	0.0385244	0.0436357	0	0.107141	0.153768	0	0.0712253	0.164431	0.0699174	0.133756	0	0.0327145	0.0987393
WDR37	0.127132	0.135235	0.166455	0.0233612	0.12157	0.0562145	0.0741667	0.144685	0.108712	0.116517	0.211675	0.0937121	0.195563	0.118146	0.178758	0.202256	0	0.109547	0.138976	0.112958	0.0931274	0.174993	0.12103	0.201405	0.0648701	0.0543784	0.201302	0.0828706	0.131034	0.152664	0.153291	0.241828	0.187387	0.116654	0.215111	0.170015	0.072914	0.0704452	0.115138	0.0555099	0	0.229492	0.0753468	0.0582151	0	0.188015	0.152949	0.12421
ADARB2	0.43279	0.452797	0.184119	0.136597	0.122612	0.383278	0.160158	0.234028	0.432465	0.49778	0.343521	0.248579	0.452671	0.175229	0.325803	0.401828	0.347105	0.233645	0.362039	0.330858	0.780024	0.191476	0.352705	0.408824	0.16461	0.193899	0	0.0792206	0.0469457	0.407765	0.288005	0.157837	0.264946	0.155673	0.385004	0.562062	0.398456	0.409061	0.144969	0	0.435391	0.192537	0.116162	0.398283	0.362007	0.257026	0.139505	0.168388
PFKP	0.0297689	0	0.0122068	0.0228963	0.0455582	0	0.090551	0.0440597	0	0.0297074	0	0.0277217	0	0.0426081	0.031906	0.0618349	0	0.0274697	0	0.0355589	0	0.050702	0.0198168	0.0218815	0.0202389	0.128713	0.080632	0.0285677	0.0441093	0	0.0412331	0.0173747	0.0606983	0	0.0349995	0	0.0241968	0.0522476	0	0.0393863	0	0.00750035	0	0.0457067	0	0	0.0630448	0.0756595
PITRM1	0	0.0841812	0.0475696	0.038949	0.0569769	0.0663159	0.0176895	0.0249234	0.0770538	0.0385186	0	0.106257	0.0564715	0.0681661	0.050733	0.023337	0	0.0519959	0.0433883	0.0742145	0.0725836	0.0953124	0.0774444	0.0404601	0.079054	0	0.0807504	0.0434359	0.0629944	0.0746413	0.0359976	0.109403	0.0777111	0.0247294	0.134239	0	0.0461529	0.0704452	0.0356991	0.0835942	0	0.0957932	0.0827136	0.0551588	0	0.0224534	0.0929124	0.0740632
KLF6	0.36634	0.21124	0.19968	0.341739	0.172918	0.24314	0.253218	0.179957	0.216948	0.428444	0.821138	0.320286	0.358488	0.373795	0.328701	0.276158	0.26989	0.301628	0.188782	0.31238	0.417211	0.225829	0.32444	0.203207	0.469364	0.751197	0.524854	0.165043	0.301286	0.375127	0.256724	0.272958	0.436764	0.334098	0.366433	0.296228	0.334378	0.21524	0.441486	0.369635	0.222941	0.188959	0.405806	0.469837	0.10073	0.172763	0.213982	0.464188
AKR1E2	0.0297689	0	0.0148737	0	0.0453213	0	0	0	0	0.0187088	0	0.0570618	0.0228048	0.00634407	0.0110811	0.0830484	0	0	0	0.00281779	0	0.0113778	0.0237281	0.0162616	0.0106673	0	0	0.0120784	0	0	0.0436845	0.0475736	0.00938542	0.0381143	0.0745761	0	0.0490252	0	0.0227341	0	0	0	0.0151083	0	0	0.0572925	0.0466718	0.00875536
AKR1C1	0	0	0.0247267	0	0.0349828	0	0.0410447	0.00864369	0	0.0435941	0.041402	0	0.0439574	0.01644	0.0275786	0.047632	0	0	0.0125883	0.027459	0	0	0.00227652	0.0175884	0.0101335	0	0	0.0405415	0.0457831	0.0584044	0.0157568	0.0739487	0.0480789	0.0137575	0.104705	0.0787805	0.0631318	0.0401559	0.073382	0.0236387	0.0784719	0	0.00287308	0.0538604	0	0	0.0288447	0
AKR1C2	0.0336694	0	0.029877	0.0146317	0	0.0965546	0.150853	0.0169923	0.0286482	0.0123355	0.0549674	0	0.0618945	0.00524361	0.0675156	0.0662134	0	0.0237148	0.0321485	0.0374991	0.0243171	0.0407888	0	0	0.0206295	0.143279	0	0.0429275	0.139077	0	0.0683207	0.0394953	0.0376688	0.04706	0	0.0390959	0.0500376	0.0993415	0.1148	0	0.248844	0	0.0243229	0.139405	0.128172	0	0.0249809	0.0124924
AKR1C3	0	0.0123655	0.0338703	0.0342629	0.0118695	0	0	0.019028	0	0.00526475	0	0.0281114	0.0177491	0.0319016	0.0167215	0.0317274	0	0.0214858	0.0566077	0.0478046	0	0.0167666	0.0102028	0.0445525	0.0151109	0	0	0.0317682	0.0211204	0.0568733	0.00950467	0.0217702	0.00571581	0	0	0.0646021	0.0457008	0	0.0132706	0	0	0.0401783	0.0288929	0.0137495	0	0.0224534	0.0377886	0
UCN3	0	0	0	0	0	0	0	0	0	0	0	0	0	0	0	0	0	0	0	0	0	0	0	0	0	0	0	0	0	0	0	0	0	0	0	0	0	0	0	0	0	0	0	0	0	0	0	0
TUBAL3	0	0	0.0180435	0	0	0	0	0	0	0	0	0	0	0	0	0	0	0	0	0	0	0	0	0	0	0	0	0	0	0	0.0126815	0.00300734	0	0	0	0	0.012622	0	0	0	0	0.0157163	0	0	0	0	0	0
NET1	0.230491	0.261521	0.216987	0.44727	0.22308	0.0644533	0.042619	0.136966	0.320994	0.118497	0.19392	0.398229	0.0699599	0.179819	0.258688	0.293322	0	0.323042	0.218786	0.291541	0.0415179	0.0818971	0.418422	0.177587	0.187813	0.338065	0.080632	0.258335	0.248477	0.273453	0.131049	0.283544	0.151887	0.173122	0.0349995	0.404851	0.106289	0.030855	0.124642	0.0642665	0.0775243	0.237724	0.205684	0.0285416	0	0.0507146	0.740801	0.0226843
CALML3	0	0	0	0	0	0	0	0	0	0	0	0	0	0	0	0	0	0	0	0	0	0	0	0	0	0	0	0	0	0	0	0	0	0	0	0	0	0	0	0	0	0	0	0	0	0	0	0
ASB13	0.0429967	0	0.0373125	0.0115981	0.0349828	0	0.0330784	0.0393587	0.0374283	0.0143263	0	0	0	0.0591605	0.059962	0.00483731	0	0.0334076	0.0255429	0.0434844	0.0181891	0.0243966	0.0225153	0.0370238	0.0177831	0	0	0.00207345	0	0	0.0199347	0.0125343	0.02196	0	0	0	0.0326599	0.249399	0.0418418	0.0179455	0.102768	0	0.0225367	0	0	0	0.0697644	0.0301436
GDI2	0.135842	0.0828535	0.289585	0.0966607	0.203327	0.0442586	0.229445	0.12441	0.133406	0.191039	0.146209	0.270911	0.113947	0.163105	0.146624	0.117102	0	0.253644	0.132706	0.132596	0.0869542	0.228096	0.199051	0.160865	0.148575	0.179817	0.0700562	0.19438	0.080425	0.10849	0.186825	0.187811	0.108493	0.133667	0.0790003	0.0818167	0.185955	0.0965608	0.110526	0.165548	0	0.104063	0.180059	0.0586723	0.128172	0.261205	0.131736	0.300966
ANKRD16	0	0.0102273	0.031109	0.0858126	0.0271702	0	0.0227544	0.0554071	0.094068	0.0544648	0	0.0188838	0	0.0346007	0.031982	0.00483731	0	0.0187219	0.0316016	0.0293725	0	0.0569338	0.0666136	0.0162616	0.0329355	0	0	0.0421007	0.0140226	0.0508419	0.0347738	0.0608075	0.0294581	0.042572	0	0.029815	0.0383383	0	0	0	0.0624867	0.0180618	0	0.0558542	0	0.0341139	0.0171208	0.0401499
FBH1	0.0925137	0.0906051	0.119995	0.105729	0.0837132	0.185201	0.11004	0.162187	0.116663	0.123516	0	0.0513532	0.191733	0.0967413	0.0761497	0.200997	0.0965226	0.207609	0.0817331	0.0793472	0.124194	0.161727	0.0343339	0.0431497	0.0861107	0.20934	0.10076	0.0872898	0.105089	0.0498961	0.0952987	0.167737	0.194392	0.119975	0.156068	0.160366	0.125872	0.044786	0.0317683	0.128386	0.107271	0.124975	0.146134	0.105619	0.140964	0.166677	0.16141	0.0903893
IL15RA	0.139997	0	0.0619923	0.00527508	0.0192777	0	0.0324848	0.0778242	0.0575739	0	0.134801	0.0278904	0.0405704	0.0699159	0.0308885	0.0151321	0	0.0253188	0.0384486	0.0280775	0	0.147915	0.0413327	0.0412314	0.0263278	0	0	0.0363359	0.0535782	0.101664	0.0617778	0.207265	0.0367979	0.0427177	0.116644	0	0.0596404	0.030855	0.0456905	0.263346	0.102768	0.0050889	0.103155	0.0201105	0.0293291	0	0.0297682	0.0801787
IL2RA	0	0	0	0	0	0	0.0228607	0	0.0083734	0.0154453	0	0	0	0.00764993	0	0	0	0	0.00932438	0	0	0	0	0	0.0190276	0	0	0	0.0140226	0	0	0.0113348	0	0	0	0	0	0	0	0.0199015	0	0	0.0285469	0	0	0	0	0.0397518
RBM17	0.188287	0.180448	0.187149	0.200065	0.179094	0.215353	0.132907	0.259872	0.33857	0.106757	0.266045	0.249147	0.207686	0.208843	0.169636	0.169182	0.110773	0.175958	0.216147	0.186936	0.179762	0.264855	0.156743	0.110781	0.199976	0.216193	0.315078	0.194292	0.126992	0.12896	0.280917	0.34992	0.162136	0.171077	0.0642232	0.211268	0.402757	0.40878	0.369627	0.322101	0	0.146461	0.153462	0.0582566	0.258543	0.308528	0.223338	0.297827
PFKFB3	0.11003	0.135393	0.0378782	0.0601304	0.0735867	0.0627359	0.0627235	0.142159	0.0913762	0.0653173	0.444518	0.0823989	0.106706	0.0893967	0.158633	0.0684652	0	0.156288	0.124048	0.0679143	0.112958	0.157778	0.158924	0.0847712	0.0448832	0.126001	0.0700562	0.1047	0.0359908	0.0855753	0.270469	0.27873	0.174889	0.1448	0.220037	0.168641	0.191838	0.329621	0.115274	0.26262	0	0.0694366	0.0751999	0.238803	0	0.193434	0.0934329	0.338921
PRKCQ	0	0	0.0967948	0	0.0927278	0.0336691	0.0451464	0.0470963	0.0478416	0.0161941	0.0667718	0	0.0506175	0.0763545	0.0300752	0.0254625	0	0.025648	0.044158	0.00865605	0	0.0912574	0.0531989	0.174349	0.0292301	0	0	0.00947459	0	0.0145436	0.123279	0	0.0558356	0.0615561	0	0.177043	0.0144122	0	0.187162	0.13034	0.229432	0.0515932	0	0.0821409	0	0	0.0593639	0.0443001
SFMBT2	0.138245	0.13346	0.267703	0.292404	0.281196	0.312031	0.589802	0.24391	0.131959	0.244158	0.204552	0.31948	0.252174	0.265619	0.185178	0.394481	0.10983	0.21468	0.311717	0.284179	0.170896	0.313816	0.336399	0.485516	0.155137	0.305093	0.10757	0.240491	0.364391	0.391356	0.29684	0.26444	0.294021	0.352796	0.251283	0.454609	0.235018	0.352995	0.278407	0.517344	0.21095	0.326068	0.445772	0.37152	0.315199	0.225026	0.4114	0.195247
ITIH5	0.629153	0.861334	0.5394	0.439166	0.506959	1.05148	0.464972	0.775628	1.09498	1.1479	0.738621	1.23337	1.31999	0.437957	1.13067	0.867711	0.861042	0.889801	1.02909	1.08312	1.38491	0.376376	0.593798	0.831578	0.415036	0.471385	0.483579	0.214746	0.708011	0.592825	0.567714	0.225015	0.525141	0.488562	0.921242	1.01821	0.83648	1.03872	0.597641	0.12508	1.0239	0.200909	0.35241	1.04213	0.684125	0.64271	0.8444	0.184564
ITIH2	0	0	0.0515873	0.0135365	0	0	0	0.0271914	0.0202748	0.0471857	0	0	0	0.0146592	0.0838817	0	0	0.0253188	0	0	0	0.0299931	0.0951894	0	0	0	0	0.0154323	0.0126362	0	0	0.0241278	0.00360483	0	0	0.0227943	0.00708216	0.0462441	0.012965	0	0.150828	0.0546718	0.00546313	0.0433666	0	0	0.00350509	0.0203867
KIN	0.233765	0.0188634	0.0431968	0.0240294	0.0363841	0	0.0903711	0.074811	0.127194	0.0472411	0	0.0530441	0.0501594	0.0547658	0.0639849	0.0622726	0	0.0396035	0.0452057	0.0137669	0.0642973	0.075769	0.123694	0.046446	0.027305	0.105501	0	0.0259148	0.0636708	0.0206826	0.0439746	0.0681123	0.0212493	0.0764366	0	0.0739074	0.0373957	0.0824448	0.0765704	0.0261987	0.099171	0.0649037	0.0455781	0.0648275	0	0.0537744	0.0711489	0.0452764
ATP5F1C	0.116075	0.069587	0.0537133	0.0971244	0.0693818	0.13655	0.100118	0.12669	0.0364967	0.139658	0.0732435	0.0750756	0.0926796	0.185118	0.0721988	0.195886	0.301502	0.0984189	0.119391	0.129643	0.0975753	0.0877987	0.0156433	0.119843	0.105392	0	0	0.159803	0.127374	0.122763	0.118929	0.0695832	0.10483	0.111724	0.0981492	0.0945078	0.107543	0.030855	0.169319	0.0665884	0.102768	0.0321978	0.0997009	0	0.118824	0.0922799	0.0699032	0.134916
TAF3	0.244509	0.447251	0.146531	0.169539	0.218198	0.144187	0.207497	0.25707	0.247658	0.260245	0.37128	0.212322	0.203244	0.162538	0.324972	0.204106	0.261802	0.286061	0.271506	0.258812	0.312615	0.343896	0.260391	0.262727	0.161201	0.172043	0.0807504	0.198686	0.280894	0.272291	0.198076	0.249203	0.247676	0.315636	0.16086	0.220785	0.231361	0.401427	0.232485	0.461874	0.26726	0.286872	0.155959	0.2395	0.309608	0.28081	0.242533	0.383962
GATA3	0	0	0.0247903	0	0	0	0.0176895	0	0	0	0.0605446	0	0.0160382	0	0	0	0	0	0	0	0	0	0	0	0	0	0	0	0	0.0457843	0.00623103	0	0.0141138	0.00630134	0	0	0.0115519	0	0	0	0	0.0203343	0	0	0	0	0.0232626	0
CELF2	0.921692	0.520086	0.782927	0.97221	1.08443	1.12588	1.02255	1.04821	0.842959	1.00412	0.73443	1.16385	1.04527	0.66986	1.00327	0.824433	1.58388	0.979951	0.82315	0.970456	0.910363	0.867795	1.03129	1.0933	0.789721	1.16838	0.98486	0.779662	0.784257	1.11945	0.915962	0.608925	1.10296	0.736173	0.768965	1.0222	0.771735	1.09734	0.891273	0.958061	1.05921	0.578808	0.534692	0.96318	0.523459	0.9013	0.706993	0.665522
USP6NL	0.284422	0.26539	0.326386	0.305245	0.263737	0.270121	0.0341321	0.329592	0.426383	0.288377	0.407829	0.592994	0.295513	0.242575	0.187553	0.468944	0.237013	0.314175	0.266616	0.211823	0.192051	0.32158	0.287687	0.239443	0.207634	0.382267	0.421658	0.244854	0.297082	0.281601	0.219699	0.444649	0.316299	0.235572	0.391827	0.419229	0.183645	0.14212	0.0591901	0.152299	0.229625	0.291108	0.341813	0.173356	0.228672	0.314139	0.554783	0.26628
ECHDC3	0	0.0311426	0.0116016	0.00639174	0	0	0.0128705	0.0100137	0	0.0165372	0	0	0.0103548	0.0121868	0.0140358	0	0	0.0255259	0	0.0178918	0	0.00528256	0	0	0.0239174	0	0	0.00523527	0	0.0194275	0.0163498	0.0123254	0.0171569	0.0158407	0	0	0.0217003	0	0.0381013	0.0735663	0	0	0	0	0	0	0	0
PROSER2	0.0790982	0.0912963	0.0259639	0.070923	0.0231366	0.0191824	0.0642279	0.022941	0.0480048	0.0496894	0.0478109	0	0	0.0702738	0.0244294	0.0321766	0.149041	0.0591017	0.0483598	0.0508382	0	0.0614601	0.0605683	0.0439385	0.00750945	0.128713	0.0920474	0.0547571	0.0474305	0.0330797	0.0421475	0.020382	0.0724354	0.0253589	0	0.0254926	0.0820287	0.169264	0.219902	0.0248676	0.099171	0.0396973	0	0	0	0	0.0311828	0.072035
UPF2	0.218141	0.438652	0.276142	0.199753	0.188144	0.375857	0.26026	0.20252	0.132071	0.221485	0.0715268	0.194617	0.124754	0.11219	0.149028	0.273595	0.192692	0.113911	0.105395	0.109288	0.15105	0.204985	0.239105	0.144885	0.096937	0	0.0700562	0.247182	0.0750976	0.200514	0.132011	0.211203	0.151259	0.158054	0	0.332815	0.169095	0.142555	0.194878	0.0838286	0.099171	0.0985361	0.173398	0.0296171	0.169048	0.333578	0.258337	0.14238
DHTKD1	0.0390762	0.0215991	0.0697356	0.120101	0.063784	0	0.0402986	0.076503	0.0899066	0.0448844	0	0.0237084	0.0610385	0.0273991	0.0691082	0.13975	0.136562	0.0148363	0.0282404	0.0662897	0.0242959	0.0809358	0.06009	0.045832	0.0395791	0	0	0.0501265	0.148353	0.0695632	0.0779941	0.0180461	0.0713241	0.0443086	0.0710891	0.0438856	0.0443572	0.0725957	0.140889	0.0506692	0.109939	0.0514362	0	0.0531487	0.104427	0	0.0686706	0.0729722
SEC61A2	0.040553	0.0367592	0.0805104	0.140111	0.179127	0.103531	0.0508755	0.0954324	0.124354	0.0654943	0	0	0.0300312	0.0461693	0.0301614	0.139328	0.370054	0.0735139	0.0211197	0.0424266	0.0822896	0.0654969	0.0246066	0	0.0408822	0	0	0.106497	0.103089	0.156151	0.104154	0.0645799	0.0901567	0.0906414	0.04364	0.0605161	0.0934722	0.0324398	0.0235295	0.0655425	0.108402	0	0.032943	0.165809	0	0.0290176	0.0381202	0.0785958
NUDT5	0.0347304	0.0921228	0.108573	0.0757209	0.0735859	0.107064	0	0.0737525	0.162994	0.0416129	0.0309596	0	0.0970421	0.105898	0.0616655	0.132092	0	0.0793548	0.0514941	0.0626097	0.0632055	0.116662	0.0593884	0.100661	0.045615	0.118612	0	0.0499881	0.0665979	0.0514419	0.0925939	0.191221	0.0854153	0.126878	0.0420679	0.0839942	0.05786	0.030855	0.153894	0.0449365	0.183679	0.0839544	0.126374	0.0328985	0	0.0794079	0.0685444	0.072093
CDC123	0.0923983	0.102653	0.0522425	0.0738895	0.0605104	0.168898	0.0818487	0.0459941	0.112808	0.0337549	0	0.0327523	0.0844285	0.0764479	0.0715913	0.182639	0.110773	0.0653233	0.196593	0.0574183	0.0501165	0.0783995	0.104076	0.0608235	0.0909964	0.213055	0	0.0850845	0.0975415	0.0365649	0.103298	0.051993	0.0682769	0.105363	0	0.0843867	0.0795167	0.0441182	0.0672815	0.0841139	0	0.0667051	0.034602	0.0518552	0.104427	0.0584768	0.144203	0.159123
CAMK1D	0.523903	0.332984	0.402375	0.61441	0.432507	0.615995	0.380149	0.400762	0.481495	0.459071	0.621389	0.478844	0.625778	0.487252	0.584782	0.525104	0.0965226	0.525957	0.500486	0.320631	0.519673	0.492877	0.862061	0.415029	0.446289	0.626072	0.453496	0.578992	0.434757	0.652447	0.448531	0.502743	0.600611	0.315034	0.0885268	0.270637	0.559566	0.498208	0.582909	0.734258	0.402062	0.675185	0.541441	0.30797	0.50402	0.74425	0.514501	0.613509
CCDC3	0.344783	0.282037	0.2575	0.138609	0.199443	0.380208	0.200173	0.192196	0.280738	0.353797	0.409202	0.272175	0.330559	0.209402	0.508626	0.424526	0.424757	0.417101	0.13239	0.31677	0.533292	0.197264	0.363275	0.289108	0.357832	0.0820368	0.285852	0.199846	0.194465	0.398771	0.307069	0.370757	0.201679	0.243211	0.374133	0.219917	0.436193	0.2486	0.430017	0.180885	0.059528	0.172943	0.215712	0.217106	0.138757	0.230756	0.174066	0.340374
OPTN	0.116511	0.247262	0.240878	0.0978622	0.156136	0.0594312	0.275067	0.222823	0.258524	0.106682	0.263444	0.109837	0.139627	0.140632	0.151753	0.192319	0.380571	0.182624	0.136634	0.0911846	0.0715238	0.198846	0.169959	0.272217	0.208487	0.053175	0.529394	0.0895273	0.179937	0.0454149	0.120999	0.175814	0.226494	0.137712	0.148745	0.193087	0.259937	0.0380054	0.280988	0.236495	0	0.0997736	0.118645	0.181348	0.113438	0.18692	0.179514	0.204262
MCM10	0	0	0	0	0	0	0.0350083	0	0	0	0	0	0	0	0	0	0	0	0	0	0	0	0	0	0	0	0	0.00109838	0	0	0	0	0	0.0170681	0	0	0	0	0	0	0	0	0	0	0	0	0	0
UCMA	0	0	0	0	0	0	0	0	0	0	0	0	0	0	0	0	0	0	0	0	0	0	0	0	0	0	0	0	0	0	0	0	0	0	0	0	0	0	0	0	0	0	0	0	0	0	0	0
PHYH	0	0	0.0308087	0.0606301	0.0157638	0.0232016	0.109467	0.0627963	0.122603	0.0158271	0.0249445	0	0.029757	0.0575318	0.0330124	0.022713	0	0.010937	0.0222984	0	0.0334164	0.0315615	0.0135618	0	0.0119189	0	0	0.00740909	0.102216	0.0576024	0.0299251	0.0432465	0.0387928	0.0162725	0	0.0254926	0.0301387	0.104938	0	0	0	0.0281746	0.00287308	0	0	0	0.00750396	0.0226843
SEPHS1	0	0.00993407	0.0122068	0.0121139	0.0620704	0.0400987	0	0.0202537	0.0664245	0.0450103	0	0	0.0329867	0.0358914	0.0623774	0.00483731	0	0	0.0636513	0.0472593	0	0.093716	0.0274013	0	0.0385964	0	0	0.0253256	0.0129548	0.0149507	0.0612463	0.0160495	0.0182288	0.0314558	0.137957	0.0357439	0.0487129	0	0.0357073	0	0.0713871	0.0478395	0.0273071	0.047289	0.0293291	0.0543294	0.0604425	0.0148953
BEND7	0.126741	0.00993407	0.10058	0.0241489	0.111247	0.0539531	0.0959123	0.0988591	0.14679	0.0377017	0.0249445	0.13797	0.0625858	0.0920829	0.0686513	0.0366027	0.149041	0.0521126	0.137057	0.111284	0.0495591	0.107528	0.0671611	0.060162	0.0626903	0.200649	0.25276	0.0554647	0.117545	0.169022	0.0622	0.139636	0.136272	0.0816128	0.115074	0.0675279	0.122442	0.0523318	0.012965	0.114322	0	0.0888518	0.014012	0.173996	0	0.0279369	0.215005	0.111838
PRPF18	0.0238051	0	0.053278	0.0310554	0	0.0312534	0.0189247	0.0250295	0	0.0391156	0	0.0251537	0.0593991	0.0209912	0.0377967	0.037567	0	0	0.0187692	0.0281432	0.0495849	0.0401057	0.0267165	0	0.0469683	0	0	0.0163113	0.0378954	0.0242535	0.0239691	0	0.0162937	0.0225796	0.075584	0.0741323	0.00885229	0.0475263	0.0247788	0.0382415	0	0.0101011	0.0188058	0.0137495	0	0	0.0227007	0.0241326
AL157392.5	0.0568562	0	0.0335265	0.1034	0.00754989	0.108192	0	0.0530276	0.0083734	0.0687919	0.122306	0.0188838	0.108386	0.0491493	0.0509862	0.0846855	0	0.138119	0.0554021	0.064095	0.0483923	0.101486	0.0687997	0.0449968	0.0248848	0.053175	0	0.0795567	0.0542751	0.0194275	0.0244666	0.0631197	0.091125	0.117193	0	0.0559214	0.044989	0.0657059	0.0658202	0.0328202	0	0.0347656	0.082601	0	0.0909945	0.0785206	0.0322931	0.0584511
FRMD4A	0.693222	0.680967	0.630884	0.660016	0.672414	0.752378	0.410605	0.681517	0.667661	0.828808	0.784076	0.654309	0.894635	0.477488	0.892821	0.638157	0.279677	0.650657	0.323601	0.607972	0.978463	0.585784	0.800104	0.415872	0.739242	0.651502	0.572047	0.670943	0.693711	0.732028	0.582878	0.547456	0.74121	0.548636	0.440928	0.424268	0.613098	0.79722	0.492065	0.48932	0.950942	0.635481	0.450331	0.752867	0.261575	0.452612	0.689632	0.744932
FAM107B	0	0.229877	0.228719	0.138848	0.125884	0.186336	0.396143	0.101967	0.244681	0.183174	0.275725	0.0780631	0.215594	0.17571	0.242942	0.0857306	0.100043	0.0817339	0.119169	0.177931	0.187843	0.132268	0.049446	0.145599	0.293115	0.053175	0.208291	0.06323	0.0160314	0.0786851	0.0794336	0.0538474	0.105008	0.118964	0.078658	0.0773943	0.165789	0	0.245611	0.258173	0.313336	0.0451134	0.104849	0.0617647	0.0293291	0.074469	0.121006	0.234445
CDNF	0.054948	0.0188634	0	0	0	0	0.0164153	0	0.0202748	0	0	0.0570618	0.0124501	0.00300926	0	0.0137502	0	0	0	0	0	0	0	0	0.00408457	0	0	0.0111592	0.0323593	0	0.0258265	0	0.00403749	0.00974861	0	0.0277416	0	0	0	0.0250351	0	0	0.0225367	0	0	0	0.00796344	0
HSPA14	0.102881	0.0791448	0.0450917	0.0298787	0	0.0767998	0.0458084	0.0753769	0.0083734	0.0286836	0.0291355	0.0359603	0.0198874	0.0127958	0.0487079	0.0137073	0	0.0238171	0.0246617	0.0307725	0.0204722	0.0801883	0.00226855	0	0.0151836	0.053175	0	0.034359	0.0129548	0.0618153	0.0113237	0.0483627	0.0443323	0.0412287	0	0.0161441	0.0154879	0	0.0388444	0	0	0.0246847	0.041674	0.0296171	0	0	0.0191576	0.027757
SUV39H2	0	0.0358389	0	0	0	0	0.0491751	0.00140587	0	0.0117127	0	0.0277217	0.0160576	0.0123299	0	0.0269719	0	0.0208817	0	0.0139985	0	0.00493847	0	0	0	0	0	0.0110891	0.00943107	0.0258711	0.0236111	0	0.0225614	0	0	0	0.011289	0.0401559	0.0247788	0.0199015	0	0.0547041	0	0	0	0	0.0207893	0
DCLRE1C	0.0328304	0.0855878	0.0296061	0.0174929	0	0.0487696	0.0577693	0.00722827	0.0612548	0.0677588	0	0.096003	0.117373	0.00217318	0.0278791	0.0335907	0	0.0252762	0.0537948	0.0301838	0	0.0495382	0.0750728	0.0942288	0.0516787	0	0.0727925	0.0558228	0.0169976	0.100702	0.0687878	0.0747208	0.017278	0.0799918	0	0.0539551	0.0405939	0.0758142	0.0585396	0.0432408	0	0.0320191	0.0344097	0	0	0.0144458	0.0901893	0
MEIG1	0.0410643	0	0	0.0202794	0.0200013	0	0	0	0	0	0	0	0	0	0.00610814	0	0	0	0	0	0	0	0	0	0.0138538	0	0	0.0135868	0	0	0	0	0	0	0	0	0	0	0	0	0	0	0	0	0	0	0	0
OLAH	0.0167478	0.0185127	0	0.0144646	0.0123487	0	0	0.0159438	0	0	0	0	0	0.0246202	0.0070111	0.034735	0	0	0	0	0.0290878	0.0307041	0.041193	0	0.00408457	0.0728258	0	0	0	0.04988	0.00152433	0	0.0165242	0.0348081	0	0	0.0186702	0	0.0296511	0	0	0	0	0	0	0.0390095	0.0147279	0
ACBD7	0	0	0	0	0	0	0	0	0	0	0	0	0	0	0	0	0	0	0	0	0	0	0	0	0	0	0	0	0.00834694	0	0	0	0	0	0	0	0	0	0	0.0429869	0	0	0	0	0	0	0	0
RPP38	0.23363	0.127921	0.00303877	0.0381849	0.0458963	0.0304358	0.155043	0.0460864	0.0761281	0.0679913	0.0558536	0.0661036	0.0329867	0.0422456	0.0295468	0.0355496	0	0.0231722	0.0453399	0.0171895	0.0552449	0.102152	0.0632578	0.0921401	0.0170261	0	0	0.083788	0.0565993	0.0170271	0.0846072	0.0639377	0.0564048	0.0727483	0	0.095951	0.0501575	0.0401559	0	0.0301341	0	0.0191705	0.0526305	0.0258925	0.217074	0.0390095	0.127543	0.116442
NMT2	0.0726951	0.119052	0.190458	0.117726	0.0750801	0.0868528	0.14159	0.175901	0.0083734	0.141102	0.109183	0.0871803	0.141835	0.0917422	0.130503	0.266255	0.126168	0.11572	0.176918	0.134797	0.0242959	0.181892	0.113496	0.0582582	0.0538439	0.256444	0.193913	0.104077	0.206543	0.0690029	0.185606	0.0675134	0.199799	0.103706	0	0.164481	0.0978833	0.132559	0.0358768	0.0857756	0.140011	0.109286	0.0784375	0.112766	0.17684	0.135932	0.0757468	0.199659
FAM171A1	0.296788	0.175284	0.153609	0.113263	0.138686	0.0407428	0.143664	0.147537	0.133325	0.0671002	0.0843286	0.0756319	0.101928	0.123899	0.166837	0.111082	0.100043	0.121662	0.156234	0.132576	0.027818	0.185039	0.13848	0.15653	0.0880632	0.223574	0.0727925	0.0983725	0.150599	0.221236	0.0574569	0.183427	0.278442	0.140815	0.109576	0.206602	0.114645	0.106523	0.16942	0.11217	0.147008	0.12097	0.10126	0.0201105	0.162699	0.0489092	0.298364	0.142367
ITGA8	0	0.112208	0.118207	0.113777	0.11062	0.197446	0.0588477	0.0214898	0	0.0493612	0.251354	0	0.0598995	0.210394	0.362046	0.0645983	0.0965226	0.0540343	0.09184	0.0766198	0.0243171	0.0662827	0.0516967	0	0.259106	0	0	0.140356	0.14302	0.139462	0.0468568	0.0294275	0.0839521	0.230274	0	0.0695876	0.0796047	0.106523	0.200642	0.0328202	0.0784719	0.0270871	0.0662968	0.0951118	0	0	0.192379	0.0490682
MINDY3	0.199116	0.253409	0.244767	0.189785	0.174952	0.215231	0.129234	0.185619	0.226526	0.19502	0.0348492	0.16106	0.166657	0.100694	0.18851	0.156901	0.207296	0.0997554	0.14923	0.166678	0.13811	0.190617	0.186415	0.216844	0.107543	0.150955	0	0.168559	0.149129	0.233763	0.117257	0.147195	0.16681	0.169308	0.188248	0.269583	0.139998	0.127838	0.16473	0.119298	0.207573	0.142427	0.303898	0.0137495	0	0.0647203	0.1459	0.0580952
PTER	0.0238051	0.0304689	0.0152605	0.0149714	0	0	0.0636216	0.0253678	0.056779	0.0492407	0.0896801	0.0340853	0.0287895	0.0237095	0.0193127	0.0139407	0	0.0602629	0.0475572	0.0373053	0.0235683	0.0300192	0.0277765	0.0162616	0.025349	0	0	0.0511638	0	0.0300426	0.0762659	0.0591316	0.0359463	0.0720987	0.0744897	0.0626968	0.0219037	0.234097	0	0.106883	0	0	0.0538859	0	0	0	0.00970229	0.0486702
C1QL3	0	0.038982	0.0172969	0	0	0	0	0.00871206	0	0	0	0	0	0.0119963	0.0136846	0	0	0	0	0	0	0	0	0	0	0	0	0.0191313	0	0	0.0085093	0	0	0	0.0710891	0.038515	0	0	0.0381013	0	0	0	0	0	0	0	0	0
RSU1	0.109142	0.306301	0.260904	0.239128	0.165833	0.179849	0.172362	0.163295	0.262149	0.405612	0.263258	0.166766	0.276943	0.23493	0.299118	0.285604	0.247743	0.157382	0.2782	0.240356	0.286461	0.223569	0.238239	0.307006	0.269482	0.352202	0.268902	0.179683	0.0920367	0.178545	0.279913	0.239871	0.242321	0.324967	0.0960109	0.313362	0.233757	0.466632	0.238831	0.319576	0	0.140748	0.0586414	0.484579	0	0.217684	0.273568	0.24398
CUBN	0.01778	0.0404446	0.0315678	0.0302979	0.0861806	0.0930896	0.0271636	0.0250473	0.050613	0.0229256	0	0	0.0336835	0.0554404	0.103067	0.0317609	0	0.0369276	0.0169381	0.0546656	0	0.0186724	0.115966	0.0898417	0.0594193	0	0	0.0785617	0.0763756	0	0.0155527	0.0160495	0.0263808	0.0742942	0.0790003	0	0.0261528	0.0711882	0.0589031	0.0179455	0	0.0621838	0.0360986	0.109551	0	0	0.0756269	0
TRDMT1	0	0.0580842	0.0935981	0.046907	0.0304454	0.0664029	0.0205157	0.0330401	0	0.0101793	0	0.0340853	0.0360034	0.023208	0.0315796	0	0	0.0391205	0.0218868	0.0250229	0.0168116	0.026385	0.036038	0.0314368	0.0362781	0	0	0.0385492	0.0269554	0.0944154	0.0716266	0.0236602	0.016789	0.0428322	0	0.0239612	0.0170375	0.0380054	0.0660896	0.0490827	0	0.026542	0	0.0365673	0	0.0393286	0.0701828	0.0135064
VIM	0.153296	0.551949	0.657737	0.479945	0.530904	0.167113	0.510508	0.347088	0.824253	0.1974	0.523831	0.195057	0.334899	1.11604	0.683665	0.324472	0	0.253013	0.255072	0.44766	0.365679	0.256826	0.464653	0.145527	1.10786	0.179717	0.19089	0.347075	0.2802	0.257849	0.436745	0.281176	0.277157	0.573996	0.135623	0.191016	0.674936	0.271993	0.358729	0.18461	0.221517	0.396069	0.554286	0.167342	0.133392	0.221305	0.420754	0.124884
ST8SIA6	0.713798	0.287761	0.481614	0.402185	0.460321	0.284425	0.215649	0.412171	0.35795	0.197893	0.229541	0.43357	0.30576	0.188468	0.242372	0.397057	0.353598	0.30991	0.469402	0.313169	0.0263753	0.356806	0.312339	0.47955	0.262463	0.407407	0.564499	0.171889	0.218658	0.390874	0.252827	0.259822	0.140889	0.57782	0.475421	0.460476	0.250089	0.030855	0.187546	0.0380777	0	0.0816056	0.233845	0.324013	0.212175	0.50721	0.778604	0.0635087
HACD1	0	0.0801278	0.0201788	0.0849992	0.0202481	0.0462872	0.027789	0.0119618	0	0.018529	0.0414163	0.0132686	0.0187421	0.0844401	0.0930679	0.0247039	0	0.0170121	0	0.032461	0	0.0317707	0	0.0519041	0.0548997	0	0	0.0171729	0.0428136	0.119185	0.033379	0.0317799	0.0408472	0.0383714	0	0.0161441	0.0123469	0.0324398	0.0202137	0.0680677	0	0.00669512	0.0213334	0.0544159	0	0	0.115159	0.0153083
STAM	0.0343885	0.0505902	0.0396302	0.0992482	0.0617027	0.0865589	0.0788422	0.0989997	0.0441734	0.101689	0.041402	0.10453	0.117166	0.051547	0.0976739	0.0336847	0.0916291	0.0863481	0.0557214	0.0446537	0.0502203	0.0923369	0.0304148	0.082779	0.0657838	0.0820368	0	0.11768	0.0789486	0.0612816	0.0607666	0.0872057	0.0257593	0.0945362	0.161077	0.0374657	0.0752745	0.054666	0.012965	0.14084	0	0.0582344	0.0340457	0.220668	0.0785908	0	0.101983	0.126492
TMEM236	0	0	0	0	0	0	0	0	0	0	0	0	0	0	0	0	0	0	0	0	0	0	0	0	0.00311881	0	0	0	0	0	0	0	0.00672917	0	0	0	0	0	0	0	0	0	0	0	0	0.0676443	0	0
MRC1	0	0.026003	0.0224289	0.00719486	0.058451	0.023684	0	0.00140587	0	0.00712007	0.0249445	0	0	0.0019326	0	0.0499953	0	0	0.00932438	0.00481784	0	0	0.0206858	0	0.00714917	0	0	0.00559989	0	0.0344637	0	0	0.00995264	0.0267636	0	0	0.000246874	0	0	0	0	0	0	0	0	0	0.0100973	0.0152647
SLC39A12	0.0167478	0.0391141	0	0.00890191	0	0	0	0.0110334	0	0	0.0813616	0	0	0.0167933	0	0.0137502	0	0	0	0	0	0	0	0.0194354	0.00436705	0	0	0	0.0305515	0.0304524	0	0	0.00519131	0	0	0.0277416	0.0120754	0	0	0	0	0.0296031	0	0	0	0.0144458	0	0.015137
CACNB2	0.526158	0.865782	0.516433	0.883607	0.385234	0.490553	0.438674	0.429	0.416445	0.67738	0.284962	0.298896	0.56264	0.476155	0.626899	0.443786	0.382125	0.641025	0.515624	0.627916	0.649291	0.393798	1.11535	0.421875	0.661022	0.336259	0.394648	0.924569	0.35822	0.436526	0.470194	0.527192	0.508228	0.410625	0.142632	0.428356	0.424591	0.328933	0.532905	0.40148	0.471285	1.40239	0.266637	0.582641	0.331749	0.359815	0.504012	0.528898
NSUN6	0.16871	0.0317605	0.11515	0.219474	0.225994	0.246705	0.106262	0.090981	0.133022	0.128595	0.214793	0.155181	0.139906	0.0573182	0.0887678	0.119126	0.169847	0.065447	0.118351	0.163506	0.139007	0.157274	0.0879353	0.130179	0.145878	0.0907284	0.21275	0.172575	0.157043	0.170002	0.200049	0.139875	0.126174	0.116651	0.216537	0.134125	0.112653	0.0849419	0.0661931	0	0.0784719	0.199208	0.227443	0.129267	0.104427	0.170254	0.203712	0.248758
ARL5B	0.0758271	0.0214584	0.00536512	0.0251635	0.0643868	0.0285252	0.03881	0.104615	0.0294506	0.028549	0.183186	0.0627797	0.0867377	0.0515466	0.0357947	0.0158211	0	0	0.0474448	0.00369879	0.0356228	0.0564291	0.0271656	0.0160431	0.122304	0.121073	0	0.0586825	0.0263007	0.0861288	0.0356759	0.151334	0.0655032	0.0730823	0.0518301	0.0510981	0.0554018	0	0	0.0313018	0.099171	0.0955767	0.0807421	0.133154	0.163022	0.177135	0.0447072	0.0242711
MALRD1	0	0	0.011835	0.0557025	0.0294006	0	0	0.0245104	0.050613	0.092459	0	0.0188838	0.0564854	0.012932	0.0141839	0.0453758	0	0.00915234	0.019592	0.0509972	0	0.0134231	0.0343086	0.0634334	0.00134427	0	0	0.0858076	0.0950286	0.032038	0.0156228	0.0113348	0.00769095	0.0105638	0	0	0.012076	0.0475263	0.0664429	0	0.0713871	0.0816607	0.0404645	0.0323682	0.0720275	0	0.0073514	0.0126686
PLXDC2	0.346676	0.157325	0.28778	0.508293	0.403206	0.345731	0.342555	0.317128	0.288275	0.526821	0.497223	0.302069	0.485077	0.3155	0.35996	0.348857	0	0.441679	0.256445	0.393782	0.607062	0.260219	0.565597	0.273475	0.274625	0.363713	0.269786	0.479316	0.551534	0.520873	0.347143	0.1982	0.484786	0.340265	0.116558	0.228789	0.207147	0.419294	0.268757	0.189568	0.717014	0.412722	0.231284	0.765428	0.0293291	0.47809	0.232523	0.312422
NEBL	0.872825	0.769671	0.869905	0.86525	0.870144	1.0354	0.412221	0.748887	0.904981	0.860137	0.841964	1.09094	1.11095	0.539314	0.690487	0.864459	0.880194	0.923384	0.988094	0.862421	0.854641	0.705321	1.01291	0.873018	0.486408	1.16494	0.674824	1.08142	0.618104	1.00158	0.612149	0.493737	0.853679	0.642752	0.624819	1.00597	0.726521	0.876594	0.490009	0.658464	0.341124	0.853799	0.663909	0.686456	0.462235	0.376156	1.18439	0.802893
SKIDA1	0	0	0	0	0	0	0	0	0	0	0	0	0	0	0	0	0	0	0	0.0178918	0	0	0	0.0162616	0	0	0	0	0.059134	0	0	0	0.00360483	0	0	0	0	0	0	0	0	0	0	0	0	0	0	0.028265
MLLT10	0.331036	0.451113	0.420136	0.554832	0.433349	0.695758	0.364364	0.36179	0.352645	0.385197	0.0600951	0.191267	0.3241	0.295108	0.336932	0.278007	0.24067	0.306338	0.278277	0.365019	0.278634	0.487685	0.451558	0.336746	0.300717	0	0.10757	0.510141	0.427831	0.444223	0.43175	0.336693	0.300352	0.383156	0.491697	0.254957	0.389511	0.45498	0.309174	0.457444	0.197468	0.426446	0.344437	0.375644	0.512987	0.131935	0.410583	0.443468
DNAJC1	0.381043	0.470088	0.441982	0.299708	0.303145	0.406653	0.464189	0.452678	0.273269	0.536424	0.362103	0.243456	0.569112	0.390187	0.311209	0.269128	0.302445	0.399293	0.346962	0.48085	0.280801	0.515191	0.405574	0.42588	0.292194	0.47073	0.411667	0.364922	0.300796	0.400817	0.479304	0.597833	0.461664	0.450855	0.263114	0.482308	0.448607	0.486702	0.450756	0.806153	0.387845	0.595003	0.484937	0.409964	0.179641	0.46441	0.498865	0.608995
COMMD3-BMI1	0	0	0	0	0	0	0	0.0136356	0	0	0	0	0	0	0	0	0	0	0	0	0	0	0	0	0	0	0	0	0	0	0	0.00300734	0	0	0	0	0	0	0	0	0	0	0	0	0	0	0	0
BMI1	0.0167478	0.114976	0.0175375	0.0144646	0.0632587	0.0496182	0	0.0306093	0.0968624	0.00547063	0	0.0384224	0	0.0166857	0.019957	0.00883963	0	0.0050952	0.0255429	0.0161167	0	0.0638726	0.0698871	0.0740796	0.0507419	0.143279	0	0.0215703	0.0435482	0	0.0244455	0	0.0250953	0.0349747	0	0	0.0262347	0.0441182	0.164393	0	0	0.014271	0	0	0	0.0996752	0.00505194	0
SPAG6	0	0	0	0.0148307	0	0	0	0	0	0	0	0	0	0	0.0221722	0.123163	0	0.018077	0.0437723	0.0299375	0.0440405	0.0224677	0.00630349	0.0218815	0	0	0	0.00341049	0	0	0.00889971	0.0147236	0.0185353	0	0.078658	0	0.0080996	0.0441182	0	0	0	0.0121182	0	0	0.133708	0.0415472	0.0101259	0.0374284
AL513128.2	0	0	0	0	0	0	0	0	0	0	0	0	0	0	0	0	0	0	0	0	0	0	0	0	0	0	0	0	0	0	0	0	0	0	0	0	0	0	0	0	0	0	0	0	0	0	0	0
PIP4K2A	0.176325	0.222604	0.51418	0.278528	0.408163	0.537469	0.44864	0.408126	0.334463	0.424061	0.427534	0.159646	0.393847	0.364365	0.247678	0.320181	0.27814	0.271475	0.227688	0.27661	0.191379	0.384925	0.230698	0.411978	0.263846	0.116445	0.174658	0.242015	0.300746	0.538046	0.394002	0.23579	0.333114	0.310126	0.156884	0.570532	0.271197	0.406491	0.411998	0.775062	0.485038	0.1377	0.203145	0.429824	0.0293291	0.229048	0.338903	0.287319
ARMC3	0	0	0.00303877	0.0241537	0	0	0	0.0104633	0.0364565	0	0	0	0	0	0	0	0	0	0	0	0	0.0193747	0	0	0	0	0	0.00559989	0.0183907	0	0	0.0357408	0.0127197	0	0.108895	0	0.00370237	0	0	0	0	0	0	0	0	0	0	0.0201289
MSRB2	0.0629036	0.026003	0.03297	0.0642867	0.114916	0	0.0788367	0.0226743	0.0992433	0.0666188	0	0	0.0542068	0.0606563	0.0937958	0.0364408	0	0.0192482	0.0215105	0.0447678	0.0744355	0.0690325	0	0.0572904	0.0655108	0.171787	0	0.103335	0.0407286	0.0509681	0.0216643	0.0620692	0.0322897	0.0237712	0	0.0277416	0.0567599	0.0401559	0.0182815	0.0382415	0	0.0828716	0.0401634	0	0	0	0.0931403	0.0119969
PTF1A	0	0	0	0	0	0	0	0	0	0	0	0	0	0	0	0	0	0	0	0	0	0	0	0	0	0	0	0	0	0	0	0	0	0	0	0	0	0	0	0	0	0	0	0	0	0	0	0
C10orf67	0	0	0	0	0	0	0	0	0	0.0087016	0	0	0	0	0	0	0	0.026134	0	0	0	0	0	0	0.0266095	0	0	0	0	0	0.0102427	0	0.00507193	0.00946687	0	0	0.00876943	0	0	0	0	0	0	0	0	0	0	0
OTUD1	0	0.0327912	0.0178118	0.0115446	0.0291263	0.0407428	0.0161406	0.00832093	0.115984	0	0	0	0.0164561	0.0278122	0.025633	0.0674733	0	0	0.0423434	0.0274225	0.0168116	0.0133785	0.0275264	0.0205824	0	0	0	0.0164619	0	0.0931802	0.00604003	0.0170858	0.0122059	0.0291074	0	0	0.0153015	0	0	0	0	0.0133507	0.00515537	0	0	0	0.0475732	0.0436439
KIAA1217	0.0882056	0.243939	0.268885	0.501664	0.406047	0.423109	0.26125	0.148339	0.150007	0.174095	0.132375	0.19064	0.230824	0.163235	0.276584	0.178944	0.209873	0.346373	0.191988	0.35111	0.166793	0.168331	0.346291	0.0885375	0.345095	0.223781	0.198846	0.53071	0.22051	0.365647	0.182392	0.142461	0.27811	0.209012	0	0.316808	0.137472	0.152067	0.116222	0.150896	0.275488	0.602933	0.197802	0.253916	0.127579	0.152145	0.279744	0.0666382
ARHGAP21	0.216625	0.276057	0.329054	0.470719	0.443597	0.400326	0.387277	0.433709	0.364478	0.486981	0.256116	0.235624	0.25444	0.276857	0.490294	0.336818	0.42533	0.356261	0.373522	0.365582	0.379464	0.326115	0.652682	0.373894	0.246745	0.5836	0.270671	0.459347	0.376244	0.278043	0.383022	0.442156	0.521961	0.417088	0.278649	0.367718	0.402881	0.475151	0.404979	0.4492	0.59566	0.581063	0.251607	0.356832	0.560599	0.324712	0.366502	0.405203
PRTFDC1	0.01778	0	0.0599362	0.0760774	0.0158947	0.0402834	0.106297	0.0474146	0.0603305	0.0452137	0.0300229	0	0.0580035	0.0533043	0.0681239	0.0698888	0	0.112726	0.0409646	0.0255576	0.0713746	0.0402411	0.105624	0	0.0167967	0	0	0.0436013	0.0629367	0	0.0450561	0.0361775	0.0772427	0.0301025	0	0	0.0365233	0.0523318	0	0.0179455	0.0624867	0.0211808	0.024269	0.0137495	0	0	0.0295249	0.0400338
ENKUR	0	0	0	0.0112027	0.0192777	0.0419201	0	0	0	0.0196699	0	0	0.0300303	0.0094288	0	0	0	0	0	0	0	0.00818501	0.0141113	0	0	0	0	0.00722298	0	0	0	0	0.0123132	0	0	0	0	0	0	0	0	0.0113628	0	0	0	0	0.017565	0
THNSL1	0	0	0.00856283	0	0.0271702	0	0	0.0552622	0	0	0	0.0237084	0.0124501	0	0	0	0	0.0109859	0	0	0	0	0.00116064	0	0.0240496	0	0	0.0172975	0	0.0341509	0.0102427	0.0160495	0	0.0286437	0	0	0.00943041	0	0	0	0.0713871	0	0	0	0	0	0	0.00863909
GPR158	0.11003	0.0780409	0.032808	0.0786786	0.157926	0.119378	0.152635	0.13548	0.116761	0.0405583	0	0	0.113695	0.0674453	0.045111	0.0754832	0.207296	0.0779652	0.0922443	0.123299	0.0472088	0.0957293	0.110406	0.0723682	0.114204	0.158676	0.0700562	0.121589	0.186053	0.0194275	0.0839955	0.0532408	0.152112	0.0293871	0.119243	0.0624762	0.0849419	0.0441182	0.0655039	0.128877	0	0.0850292	0.131525	0.0544159	0	0.0799651	0.0802619	0.125113
MYO3A	0	0	0	0.0465787	0	0.042537	0	0	0.0869909	0.017307	0	0	0	0.0154802	0.0520141	0	0	0	0	0.00733781	0	0	0.0706425	0.0455308	0.0449756	0	0	0.025194	0	0	0.0150115	0.0160495	0	0.0176269	0	0	0.0064075	0	0	0.0299258	0	0.0988882	0	0	0	0	0.0469925	0
GAD2	0	0	0.0615154	0.0765243	0.0332078	0	0.0464538	0.033761	0.0646637	0.015737	0	0	0.0435701	0.0277882	0.0271242	0.0429086	0	0.0115685	0	0.0644978	0	0.0129754	0.0156436	0	0.0219915	0	0	0.0714522	0	0	0.0190687	0.093798	0.0704436	0.0439699	0.0518301	0	0.0297886	0	0	0.0250351	0	0	0.0532224	0.0891966	0	0	0.0111216	0.0207223
APBB1IP	0.0347304	0	0.0247903	0.0320934	0.0278005	0.107179	0.207195	0.0151024	0	0.00942429	0	0.0598492	0.0428185	0.0479188	0.0302997	0.00883963	0	0.0050952	0.0631904	0.00865605	0	0.0647239	0	0.185028	0.0134266	0	0	0.0220643	0	0	0.108438	0	0.0258551	0.0719737	0	0.0799288	0.0052518	0.159857	0.133655	0.220824	0.108402	0.0284151	0	0	0	0.0901809	0.0551728	0.0837484
PDSS1	0	0.00993407	0.0203407	0.0105478	0.0603174	0.0226155	0.0689296	0.0242356	0.0540123	0.031491	0	0.0524147	0.0761147	0.0381483	0.0103312	0.0529536	0	0.0050952	0.0430781	0.0582794	0	0.0879208	0.0639698	0.0614995	0.021903	0.0820368	0	0.0133105	0	0.0299906	0.0239197	0.0469166	0.0325889	0.0493989	0.0745761	0	0.0294835	0.102571	0.0454122	0.0460321	0.0775243	0.0267286	0.0502075	0	0	0	0.0770365	0.0532841
ABI1	0.220222	0.176507	0.282053	0.190919	0.22615	0.205576	0.235386	0.186127	0.15912	0.269896	0.257543	0.180505	0.256058	0.277567	0.170263	0.192498	0.0916291	0.214086	0.234988	0.206381	0.254882	0.237373	0.250098	0.344357	0.23392	0.523727	0.315734	0.257838	0.148894	0.334652	0.328322	0.286505	0.229568	0.209266	0.168388	0.229541	0.175655	0.249992	0.0954271	0.251928	0.261131	0.260279	0.154469	0.241126	0.210719	0.376383	0.355095	0.393437
ANKRD26	0.182359	0.233062	0.0879059	0.222611	0.180534	0.106218	0.287375	0.220824	0.442115	0.251898	0.0813978	0.12842	0.246778	0.112577	0.20194	0.161617	0.10983	0.141228	0.13604	0.178791	0.205668	0.227736	0.209403	0.353823	0.108376	0.0977801	0.107682	0.234244	0.232122	0.161781	0.166725	0.155983	0.11939	0.167892	0.185875	0.239966	0.224709	0.204353	0.250698	0.121748	0.263292	0.224253	0.101533	0.154052	0.2507	0.177912	0.222234	0.0431603
YME1L1	0.0404236	0.191907	0.155318	0.141331	0.280201	0.143736	0.0462367	0.117918	0.161339	0.184079	0.13152	0.306697	0.251763	0.133012	0.140341	0.137395	0.10983	0.0981768	0.148753	0.177307	0.260227	0.266959	0.201671	0.174844	0.144821	0.374535	0.171795	0.134722	0.269728	0.0887524	0.238725	0.200775	0.156581	0.136029	0.19416	0.210774	0.173618	0.153042	0.197059	0.240685	0.158699	0.24436	0.246259	0.028598	0.280387	0.124522	0.273885	0.22941
MASTL	0.0191378	0	0.00280831	0.0278049	0.0705688	0.0377907	0.0135601	0.0323572	0	0.00621076	0	0.0132686	0.04105	0.0120705	0.0341566	0.0508886	0	0.0050952	0.0191106	0.0155337	0.0151426	0.0180389	0.0245779	0.0349668	0.0169649	0	0	0.0173401	0.0183907	0.0383516	0	0.0238403	0.0103976	0.0329963	0.0770673	0.03038	0.0273593	0	0	0.0482785	0	0.00669512	0.0499673	0	0	0	0.0149552	0
ACBD5	0.0621345	0.036891	0.0559777	0.046259	0.064465	0.0619846	0.0109172	0.0723733	0.0577031	0.0637942	0	0.0532651	0.0443307	0.0385118	0.0286445	0.0444615	0	0.0631876	0.103608	0.0116189	0.0382844	0.0705726	0.0463185	0.0797288	0.026258	0	0	0.0575897	0.0384665	0.0868043	0.0366351	0.0528726	0.0484941	0.0631069	0	0.0949838	0.0545366	0	0.0716828	0.17469	0.110876	0.0775489	0.00287308	0.0137495	0	0.0601627	0.0273797	0.0379678
RAB18	0.144288	0.200369	0.204127	0.13913	0.114617	0.164503	0.137623	0.182897	0.232751	0.107641	0.127552	0.187332	0.180307	0.206318	0.137379	0.148023	0.100043	0.113334	0.146368	0.142922	0.220409	0.173931	0.168088	0.104632	0.192428	0.304759	0.0807504	0.0976853	0.318864	0.176137	0.217038	0.157247	0.235967	0.0848132	0.217079	0.0565846	0.133379	0.162411	0.121395	0.22256	0.283876	0.175074	0.162791	0.0963366	0.329429	0.0706173	0.130802	0.192011
MKX	0	0.0607059	0.0574607	0	0	0	0	0.00724014	0	0.00829501	0	0.0253733	0	0.00322742	0.0515995	0	0.169847	0.0288292	0	0	0	0.01363	0.0450911	0.0687819	0.0525486	0	0	0.0118617	0	0.0344637	0.016975	0.0153675	0.0261245	0.030103	0	0	0.0110348	0	0	0.0179455	0	0	0.022604	0.0544159	0	0	0.0211675	0
ARMC4	0	0.0259292	0	0	0	0	0	0	0	0	0.109996	0	0.0182981	0	0.041128	0.0136069	0	0	0	0	0.0242959	0.0201284	0.0761722	0.0515962	0.00443482	0	0	0.0192094	0	0.0524619	0	0	0.0105663	0.00717634	0	0	0.00661374	0	0	0.0250351	0	0.0238082	0	0	0	0	0.00891397	0
MPP7	0.0238051	0.132784	0.0524854	0.0973607	0.0798179	0.142301	0.157659	0.0620785	0.049807	0.126032	0.324338	0	0.0789636	0.105296	0.197555	0	0.243601	0.0847007	0.0927564	0.0578482	0.0896115	0.0386311	0.0383268	0.138587	0.117404	0.355958	0	0.107207	0.0475817	0.0992607	0.145256	0.060937	0.0437334	0.0548904	0	0.03038	0.082469	0.140606	0.0864529	0.0578553	0.0466265	0.0771752	0.00479917	0.103944	0.122152	0.055993	0.0771967	0.0126686
WAC	0.535554	0.550375	0.488313	0.582836	0.459985	0.458296	0.383821	0.566531	0.812355	0.421788	0.466808	0.44159	0.463787	0.449265	0.446558	0.399907	0.354359	0.354467	0.378982	0.488738	0.307855	0.518813	0.554786	0.568874	0.476348	0.499295	0.161382	0.487607	0.493025	0.455783	0.434901	0.42583	0.502293	0.556621	0.222233	0.504835	0.49756	0.486122	0.383644	0.646826	0.62783	0.527013	0.522763	0.50345	0.311865	0.713725	0.523797	0.626178
BAMBI	0.108866	0.0612004	0	0.121774	0.02318	0.0597565	0.0368953	0.011865	0.0668789	0.0115727	0.0348492	0	0.0182981	0.000456503	0.0099341	0	0	0.0304451	0.10297	0.0459312	0.0394703	0.0264923	0.00630349	0.0716169	0	0	0.101866	0.0194151	0	0.0220212	0.0173153	0.0387199	0.026865	0.049742	0	0	0.0325154	0	0.00694318	0	0	0.033977	0.04175	0	0	0	0.119166	0
LYZL1	0	0	0	0	0	0	0.0138979	0	0	0	0	0	0	0	0	0	0	0	0	0	0	0	0	0	0.00443078	0	0	0	0	0	0	0	0	0	0	0	0	0	0	0	0	0	0	0	0	0	0	0
SVIL	0.904886	0.600738	0.574746	0.545045	0.399404	0.317127	0.543854	0.487735	0.356838	0.642087	0.475336	0.50639	0.423192	0.863848	0.637302	0.525504	0.188152	0.751195	0.307816	0.513341	0.326096	0.813979	0.477925	0.421179	0.481894	0.786527	0.506951	0.570993	0.918536	0.497355	0.549282	0.756832	0.592903	0.676957	0.503482	0.534451	0.448231	0.685444	0.547146	0.560134	0.672551	0.571943	0.960373	0.675511	0.32351	0.629638	0.555265	0.726338
JCAD	0.379346	0.213697	0.30088	0.237843	0.366215	0.164613	0.0500707	0.238559	0.355338	0.182533	0.144098	0.35332	0.26801	0.0922025	0.166616	0.309138	0.26989	0.28565	0.297617	0.260097	0.0431869	0.243483	0.31145	0.11888	0.175475	0.309878	0.222846	0.225434	0.119697	0.167267	0.150988	0.128631	0.192848	0.202665	0.216637	0.379034	0.167264	0.0523318	0.140795	0.0411256	0.246165	0.163976	0.263914	0.152405	0.110363	0.250067	0.667898	0.116771
MTPAP	0.0410643	0.073262	0.0844738	0.0367673	0.0411783	0.0820098	0.0361178	0.0636897	0.0286482	0.0353608	0.0249445	0.0442571	0	0.0420644	0.0302083	0.0558169	0	0.0429657	0.0612623	0.0828348	0.0242959	0.0617555	0.0442538	0.058638	0.0332043	0.0728258	0.0911632	0.0619599	0.104364	0.0145436	0.0219735	0.0984133	0.0263306	0.0414426	0.0642232	0.0239612	0.0354214	0.0891955	0.0693171	0.0675194	0.0784719	0.0308155	0.0478133	0	0	0.0393286	0.101791	0.0547973
MAP3K8	0.416579	0.147956	0.204753	0.0420655	0.0840553	0	0.0528644	0.217792	0.0599062	0.127226	0.288848	0.121871	0.010821	0.191294	0.066379	0.144983	0	0.112613	0.24854	0.0575033	0	0.235858	0.05885	0.219424	0.130234	0.183884	0	0.100691	0.164086	0.102922	0.144154	0.119705	0.19601	0.169854	0.258311	0.240964	0.0809303	0.0522476	0.175395	0.164779	0.108402	0.104288	0.173582	0.0497276	0	0.124392	0.121966	0.160902
LYZL2	0	0	0	0	0	0	0	0	0	0	0	0	0	0	0	0	0	0	0	0	0	0	0	0	0	0	0	0	0	0	0	0	0	0	0	0	0	0	0	0	0	0	0	0	0	0	0	0
ZNF438	0.173822	0.218497	0.246612	0.236789	0.155589	0.238754	0.157335	0.141593	0.139035	0.322126	0.217311	0.116998	0.228061	0.0965567	0.273315	0.129153	0	0.296552	0.120607	0.174708	0.0840195	0.24495	0.112509	0.292213	0.0821247	0	0.117128	0.220481	0.232957	0.151139	0.154155	0.233798	0.163291	0.197929	0.0656298	0.162201	0.158164	0.260626	0.216902	0.0977404	0.16402	0.150317	0.1191	0.26489	0	0.0782813	0.191859	0.146184
ZEB1	0.946166	1.00553	0.91373	0.926518	1.11372	1.74289	0.963357	0.783546	0.869626	1.62338	0.869733	1.27568	1.46759	0.749907	1.2085	1.36616	0.820974	1.34867	1.12133	1.43952	1.36834	1.14074	0.707622	1.09656	0.860345	1.17742	1.21393	0.748264	1.2993	1.08425	1.02524	1.07134	1.19445	0.85151	1.03923	1.26607	0.876572	1.55341	1.00671	1.0627	1.59413	0.83617	0.801886	1.36555	1.10099	1.356	1.05361	1.4918
ARHGAP12	0.260715	0.138915	0.211451	0.2618	0.137259	0.235047	0.213285	0.169066	0.222231	0.175983	0.207365	0.232316	0.165052	0.0868807	0.108838	0.314108	0	0.164007	0.157357	0.160018	0.193362	0.217451	0.308508	0.407234	0.117979	0	0.117128	0.224862	0.240005	0.131831	0.194787	0.188882	0.0984264	0.165755	0.210333	0.253232	0.117898	0.240214	0.0606556	0.283113	0.11884	0.202776	0.142762	0.172174	0	0.121189	0.22834	0.123518
KIF5B	0.323029	0.441763	0.328165	0.211696	0.301488	0.264716	0.292298	0.233882	0.380185	0.240414	0.197797	0.192925	0.241444	0.266193	0.163953	0.138714	0.263138	0.152168	0.116428	0.269887	0.152539	0.313401	0.222294	0.213312	0.261276	0.143367	0.258921	0.252202	0.298531	0.121806	0.22022	0.356325	0.145888	0.280807	0.237259	0.158105	0.273489	0.225546	0.16832	0.187248	0.463766	0.184681	0.301886	0.069058	0.0293291	0.175877	0.298004	0.288445
EPC1	0.392933	0.382268	0.408144	0.400289	0.422874	0.511907	0.399303	0.430556	0.264763	0.355536	0.249955	0.4729	0.412982	0.347413	0.293602	0.520985	0.328571	0.336927	0.597911	0.433202	0.452925	0.566753	0.41352	0.461773	0.250046	0.634662	0.150776	0.404124	0.424408	0.700605	0.455876	0.478242	0.344477	0.471472	0.398153	0.424095	0.366189	0.372535	0.466671	0.517374	0.60901	0.393635	0.360637	0.350901	0.326096	0.465741	0.73786	0.374454
CCDC7	0.324554	0.176585	0.19559	0.207742	0.109372	0.124062	0.145877	0.102177	0.152635	0.169438	0.126025	0.123771	0.132795	0.137549	0.191373	0.235769	0	0.288486	0.15852	0.300786	0.181211	0.187018	0.276595	0.280234	0.174417	0	0.0701439	0.247049	0.192197	0.171669	0.146025	0.137935	0.141588	0.143375	0.115161	0.121239	0.165956	0.22805	0.130459	0.0921716	0.230291	0.113936	0.0256144	0.228033	0	0.159755	0.245053	0.0367838
ITGB1	0.379214	0.352024	0.380925	0.203669	0.405015	0.283554	0.356805	0.353914	0.265178	0.376975	0.464613	0.402389	0.33047	0.428729	0.423877	0.184639	0.14471	0.188506	0.247429	0.236216	0.232088	0.232332	0.171943	0.111184	0.476877	0.269279	0.137162	0.278636	0.286581	0.29093	0.281762	0.283957	0.388726	0.394702	0.207374	0.262879	0.323322	0.320849	0.23955	0.119133	0.193634	0.137967	0.349711	0.139399	0.0293291	0.300222	0.327839	0.366427
NRP1	0.289258	0.204543	0.062124	0.235401	0.307323	0.132932	0.0966394	0.156464	0.220926	0.13715	0.0304915	0.155546	0.107064	0.125265	0.124851	0.194211	0.169847	0.130396	0.234454	0.0906821	0	0.209403	0.271001	0.0742566	0.193456	0.227841	0	0.222242	0.0204277	0.149902	0.106666	0.316787	0.123882	0.233182	0.234044	0.278919	0.159561	0.149968	0.012965	0.0892849	0.118749	0.33461	0.132815	0.147528	0.315609	0.098017	0.571842	0.149381
PARD3	0.649943	0.82807	0.812766	1.25678	0.953467	1.34683	0.761687	0.901453	0.80147	1.63616	0.785992	1.24674	1.16712	0.768092	1.0562	1.10242	0.71089	1.23307	0.821785	1.27155	1.72603	0.945429	1.23085	1.1422	0.65835	0.930586	0.924727	1.2733	1.01827	1.01847	1.10413	0.876629	0.973726	0.871239	1.04582	0.99791	1.16073	1.48898	0.937535	0.969622	1.37023	1.38095	0.744781	1.4075	0.951577	0.757433	0.952532	1.15719
CUL2	0.01778	0.0837497	0.0707016	0.128584	0.0573575	0.0645356	0.0778443	0.115965	0	0.0982027	0	0.0375836	0.136343	0.0708458	0.0632602	0.144677	0	0.0854882	0.126248	0.0567859	0.104894	0.0617971	0.123501	0.116382	0.0771794	0	0	0.0919644	0.0686674	0.0460432	0.093463	0.129343	0.0860877	0.112441	0	0.131028	0.075958	0.172233	0.11597	0.0997777	0	0.049383	0.101488	0.0201105	0.0780533	0.0425126	0.100387	0.0826219
CREM	0.157525	0.203006	0.158895	0.265616	0.197515	0.206512	0.276184	0.264411	0.131253	0.2131	0.354523	0.664715	0.110324	0.444469	0.159866	0.223726	0	0.147331	0.101576	0.127525	0.0511258	0.402814	0.20897	0.359165	0.401472	0.32911	0.193773	0.306885	0.187144	0.146852	0.286145	0.329259	0.446827	0.26426	0.505953	0.186724	0.328696	0.177032	0.435481	0.300217	0.101557	0.607136	0.290423	0.199816	0.881417	0.298393	0.174821	0.319396
CCNY	0.809039	0.557506	0.952589	0.638019	0.661877	0.381055	0.515354	0.798912	0.790425	0.593321	0.432367	0.852953	0.642636	0.420597	0.419751	0.772548	0.341733	0.552924	0.953726	0.489312	0.309396	1.00436	0.621456	0.937278	0.64443	0.936785	0.615021	0.670442	0.558391	0.878363	0.667749	0.705634	0.841649	0.869869	0.717695	0.784212	0.655399	0.841538	0.506746	0.720598	0.821813	0.422219	0.967246	0.625935	0.760252	0.998404	0.958912	0.716638
GJD4	0	0	0	0	0	0	0	0	0	0	0	0	0	0	0	0	0	0	0	0	0	0	0	0	0	0	0	0	0	0	0	0	0	0	0	0	0	0	0	0	0	0	0	0	0	0	0	0
FZD8	0	0.0102273	0	0	0	0	0	0.00483109	0.049807	0	0	0	0	0	0	0	0	0	0	0.00637238	0	0.00207378	0	0	0.0125454	0	0	0.00958307	0	0	0.00784826	0.0151982	0.0145137	0.00779643	0	0	0.00701178	0	0	0	0	0	0.0667563	0	0	0	0.0260025	0.0205531
ANKRD30A	0	0.0199061	0	0.0169725	0	0	0	0.0108654	0	0	0.0286348	0	0	0	0.00304449	0	0	0	0	0	0.0208024	0.00383639	0	0	0	0.0728258	0.0807504	0	0	0	0	0	0	0	0	0	0.0151164	0	0	0	0	0	0	0	0	0.0341139	0	0
ZNF248	0	0.215974	0.147788	0.124516	0.162372	0.0604006	0.0540542	0.174596	0.114823	0.112858	0.0964282	0.2115	0.192322	0.106901	0.146537	0.0720788	0.0916291	0.147629	0.152686	0.186182	0.266415	0.15697	0.160086	0.159788	0.160792	0.375357	0.133469	0.229818	0.139718	0.184682	0.144558	0.159297	0.162286	0.10957	0.067659	0.0741211	0.124514	0.0462441	0.128878	0.0590808	0.210504	0.181622	0.145086	0.0527937	0.140022	0.150122	0.228791	0.153556
ZNF25	0.0343885	0.0662865	0.133736	0.0933515	0.0424026	0.0725227	0.0520502	0.0943246	0.0158115	0.0256966	0	0.0961342	0.0222899	0.0746291	0.116296	0.0661856	0	0.0759729	0.0865455	0.0681441	0.0593874	0.0117571	0.142187	0.0756635	0.0612003	0.0907284	0.10076	0.101236	0.0662626	0.103176	0.0875275	0.0433938	0.0659779	0.0823436	0.078658	0.029815	0.0515332	0	0.0994287	0	0.106154	0.0122478	0.0445294	0.0319199	0.0514686	0.112518	0.0295458	0.121967
ZNF33A	0.136024	0.133558	0.116621	0.294769	0.201429	0.0431143	0.171618	0.179192	0.182457	0.163122	0.146126	0.252816	0.14817	0.186336	0.178902	0.130079	0	0.187762	0.221665	0.13322	0.26239	0.224047	0.224554	0.140673	0.102106	0.201539	0	0.162262	0.121832	0.16327	0.236263	0.175426	0.188195	0.127929	0.11746	0.245619	0.200579	0.123834	0.211673	0.169744	0.109113	0.192584	0.205573	0.132446	0.301779	0.295009	0.243478	0.107982
AL117339.5	0.050302	0.0102273	0.011835	0.0312764	0.0158947	0.0323105	0.0179364	0.0252024	0.102092	0.0181312	0.0254936	0.0375836	0.0428506	0.0155477	0.0094095	0.022713	0	0.0192482	0.0246617	0.0295739	0.0239006	0.066889	0.0179724	0.041823	0.00185042	0	0	0.0132688	0.0775369	0	0.0186392	0.0346978	0.0139682	0.0315385	0	0.0791386	0.0424126	0	0.00694318	0	0	0.0706758	0.0330947	0	0.127579	0.0144458	0.062923	0.0623182
ZNF33B	0.161037	0.0707907	0.171194	0.0527085	0.0721407	0.0604006	0.0322636	0.0820998	0.118827	0.102827	0.0249445	0.114825	0.0890392	0.077064	0.0728634	0.182262	0.136562	0.060811	0.1278	0.0347471	0.116159	0.138394	0.120225	0.0938322	0.0589271	0	0.101866	0.0778296	0.0227768	0.0844097	0.0752002	0.174556	0.0640937	0.154041	0	0.150076	0.0862996	0.288947	0.0835453	0.0959226	0	0.0826237	0.0749734	0.028598	0	0	0.284262	0.0311119
BMS1	0.0191378	0.10923	0.0456596	0.055566	0.0367692	0.0320931	0.0869948	0.0536194	0.165619	0.0849397	0.0249445	0.160338	0.0849609	0.0624501	0.100481	0.0698937	0	0.0856966	0.180732	0.0367366	0.046175	0.0641435	0.0958398	0.0507567	0.112607	0	0.0870069	0.121007	0.0889402	0.0781019	0.103811	0.106083	0.0411656	0.0632832	0	0.052456	0.0823783	0.0966571	0.0916471	0	0.0466265	0.0719625	0.115096	0.0201105	0.153689	0.0361392	0.0771127	0.101271
RET	0	0	0	0.016889	0	0	0	0.00748773	0	0.00583878	0	0.0237084	0	0	0.00324683	0	0	0	0	0	0.0239006	0	0	0.0162616	0	0	0	0.00733774	0.0296117	0	0	0	0.00583874	0	0	0	0.00053125	0	0	0	0	0	0.00546313	0	0.0619692	0	0.00350509	0
CSGALNACT2	0.142416	0.259279	0.213766	0.035352	0.0505339	0.201055	0.191095	0.0763304	0.0202748	0.156491	0.0813616	0.0646583	0.128424	0.113614	0.0962631	0.0645909	0.247335	0.0548533	0.047773	0.0795756	0.176003	0.121266	0.189682	0.110136	0.0654783	0	0	0.0803784	0.15553	0	0.199609	0.118568	0.119337	0.105682	0.181819	0.143488	0.10095	0.124478	0.0864295	0.1864	0.0713871	0.087301	0.114065	0.0616017	0.0785908	0.0895945	0.140084	0.196819
RASGEF1A	0	0	0.0103128	0.0422856	0.0525293	0	0	0.0151024	0	0.00980383	0	0	0.029757	0.00615076	0.0214219	0	0	0.0203082	0.0319226	0	0	0.00230692	0.0176514	0.0216115	0.0376233	0	0	0	0.0357584	0.015749	0.0377373	0.0168904	0.0279799	0	0	0.0304288	0.00238592	0	0.0357073	0.0199015	0	0.0050889	0	0	0	0.124295	0	0
FXYD4	0	0	0	0	0	0	0	0	0	0	0	0	0	0	0	0	0	0	0	0	0	0	0	0	0	0	0	0	0	0	0	0	0	0	0	0	0	0	0	0	0	0	0	0.0201105	0	0	0	0
HNRNPF	0.0238051	0.0758987	0.142975	0.0706964	0.0678784	0.0640793	0.253934	0.0831132	0.256578	0.125043	0.156953	0.112392	0.0705447	0.173993	0.0890871	0.138207	0	0.146903	0.1113	0.0647797	0.0610925	0.144453	0.100784	0.0555552	0.0859088	0	0.193627	0.0835939	0.0745998	0.115833	0.17588	0.175742	0.13407	0.0783695	0.312958	0.0252248	0.137829	0.0475263	0.0987594	0.157261	0.0775243	0.136456	0.0743156	0.0677633	0	0.125211	0.126475	0.203117
ZNF487	0	0	0.0323268	0.0492556	0.0272879	0	0.0109172	0.0280383	0.0083734	0.0242416	0.0309596	0.104398	0.0408572	0.0237833	0.04868	0.027818	0.292268	0.0301852	0.0589034	0.0297701	0	0.0288403	0.0396183	0.0568831	0.00888194	0	0.0700562	0.0437095	0.0222896	0.0187146	0.0240827	0.0674874	0.0191122	0	0.04364	0.0342845	0.0295246	0.0401559	0.0880633	0.0199015	0	0.041134	0	0.0258925	0.0492617	0.0223376	0.0122891	0.0314183
ZNF239	0	0	0	0	0	0	0	0.0233819	0	0.00829501	0.0300816	0	0	0.0044746	0	0	0	0	0	0	0	0.016267	0	0	0.00486382	0	0	0.00748513	0	0	0	0.0212718	0.0091189	0.0242075	0	0.0168782	0	0	0.0584122	0	0.103376	0	0	0.0137495	0	0	0	0
ZNF485	0	0	0	0.0151513	0	0	0	0	0	0.0181024	0	0	0	0	0	0	0	0.0341114	0.0216969	0	0	0.00814058	0	0	0.00708892	0	0	0.0060061	0	0	0	0	0	0	0	0	0	0	0.017379	0.019087	0	0	0	0	0	0	0.00369207	0
ZNF32	0	0	0.0704766	0.028985	0.0677007	0.0279617	0.0164153	0.0454682	0.0202748	0.0388115	0	0.0321524	0.0430924	0.0460984	0.0409838	0.0199694	0.136562	0.0573804	0.0541483	0.0177024	0	0.0224534	0.06918	0.0183597	0.0361591	0	0	0.0176527	0	0.0132248	0.0627744	0.0479609	0.0610952	0.0349004	0.0405846	0.078341	0.0320586	0.117382	0	0.0179455	0	0.0512638	0.0131656	0.0991935	0.0293291	0	0.0676614	0.0115205
C10orf142	0	0	0	0	0	0	0	0	0	0	0	0	0	0.0107324	0	0	0	0	0	0	0	0	0	0	0	0	0	0	0	0	0.00152433	0	0.00600357	0	0	0	0	0	0	0	0	0	0	0	0	0	0	0
CXCL12	0.0726951	0.0185127	0.161322	0.0473173	0.0721109	0.0595534	0.0304605	0.119932	0.180449	0.0391681	0.0348492	0.0180927	0.045011	0.0802856	0.148262	0.0676309	0.10983	0.0452186	0.129369	0.239129	0.0151426	0.157049	0.0710259	0.0527388	0.135637	0	0	0.0439549	0.132673	0	0.0211495	0.0591988	0.0281138	0.0265509	0	0.0303432	0.027422	0.0864	0.0230408	0.0391652	0.261704	0.0050889	0.084212	0.234831	0	0	0.142871	0.0126686
TMEM72	0	0	0	0	0	0	0	0	0	0	0	0	0	0	0	0	0	0	0	0	0	0	0	0	0	0	0	0	0	0	0	0	0	0	0	0	0	0	0	0	0	0	0	0	0	0	0	0
RASSF4	0	0.0215991	0.0622173	0.0129455	0.050879	0.0698573	0.0891424	0.035717	0.0374283	0.1017	0.108752	0.134622	0.0941162	0.0581306	0.0529191	0.0337984	0.10983	0.0614871	0.0836921	0.0742261	0.0773771	0.046653	0.0314987	0.0242335	0.0630224	0.227841	0.080632	0.0250129	0.0593822	0.0643423	0.025725	0.0654028	0.0737097	0.025567	0	0.0348107	0.036787	0	0.0262355	0	0.133874	0.0436949	0.00767224	0	0	0.0631315	0.0981285	0
DEPP1	0.245956	0.120473	0.23298	0.0256569	0.0649771	0	0.073159	0.305336	0.206992	0.0373286	0	0.0277217	0.0306106	0.237695	0.069086	0.0541207	0.292735	0.0205528	0.128354	0.0537284	0.0243171	0.294973	0.113289	0.0151752	0.240624	0.200649	0.267108	0.215317	0.206186	0.0145436	0.172942	0.182297	0.0776143	0.160802	0	0.0168782	0.10836	0.0897884	0.101894	0.130841	0	0.0182507	0.245466	0.093928	0.0492617	0.278974	0.143393	0.0262694
ZNF22	0.0390762	0	0.0457412	0.0535513	0.0406248	0	0.0494757	0.0254962	0.0083734	0.0496687	0.051425	0.144052	0.0594292	0.0355269	0.0732504	0.0768899	0	0.030009	0.064495	0.0499251	0.0204722	0.0459812	0.0414714	0.0703232	0.0311588	0	0	0.0132041	0	0	0.0220314	0.0857142	0.0467386	0.0536483	0	0	0.0398867	0.238634	0.0247788	0.0967599	0	0	0.0376119	0	0.0492617	0.0211533	0.0908013	0.0124924
OR13A1	0	0	0	0	0	0	0	0	0	0	0	0	0	0	0	0	0	0	0	0	0	0	0	0	0	0	0	0.0160125	0	0	0	0	0	0	0	0	0	0	0	0	0	0	0	0	0	0	0	0
ALOX5	0.15112	0	0.0525652	0	0	0	0.0109172	0.00140587	0	0	0	0.0433734	0	0.0220827	0	0	0	0	0	0	0	0.0287721	0.0108066	0	0	0	0	0.0173143	0.0217358	0.0404904	0.00152433	0.0501278	0.0378848	0.0277455	0	0	0.013476	0.0581611	0.031608	0	0	0.0139507	0.0491714	0	0.0619692	0.0367341	0.0120262	0.0201289
MARCH8	0	0.095774	0.16254	0.133568	0.127239	0.133372	0.0560172	0.0645112	0.130538	0.0955571	0.141386	0.134903	0.0517324	0.089853	0.0601909	0.0524137	0.246392	0.0693022	0.0963077	0.0418989	0.058325	0.0547644	0.0982448	0.0899912	0.0575033	0	0.162104	0.0651557	0.0878361	0	0.104603	0.129382	0.0818296	0.0683206	0.0642232	0.145779	0.0834011	0.102956	0.0227341	0.10122	0.112584	0.0153835	0.0317499	0.0423475	0	0	0.131359	0.0537776
ZFAND4	0.01778	0.0689977	0.142045	0.0332081	0.0393017	0.0779277	0.0987008	0.0587371	0.0651524	0.137629	0.140743	0	0.0429796	0.068945	0.04599	0.0576562	0	0.0528917	0.0314989	0.0225272	0.119097	0.0991269	0.0257125	0.112737	0.0084353	0.0907284	0	0.126989	0.134353	0.148832	0.0399065	0.270494	0.0576382	0.117149	0	0.101342	0.0383315	0.030855	0.0773135	0.0738605	0.282071	0.0757032	0.113526	0.0456694	0	0.147012	0.0796417	0.125385
WASHC2C	0.101409	0.032498	0.0193394	0.026298	0.0488825	0	0.0460291	0.0431113	0.0374283	0.0319975	0.0291355	0.0606426	0.0393179	0.0413141	0.0620205	0.0477179	0	0.0954803	0.0600108	0.0843519	0.0903534	0.0585147	0.013018	0.0562974	0.0361151	0	0	0.0540325	0.0143466	0.0404849	0.0505087	0.0352516	0.0559817	0.0378709	0.0744897	0	0.028961	0	0	0.12801	0.138169	0.0577484	0.0186292	0	0	0.0640761	0.0331626	0.0574772
AGAP4	0.0191378	0.152344	0.0410075	0.0323582	0	0.023684	0.0539489	0.0396326	0.088437	0.0437691	0.122352	0.0798551	0.0472063	0.0561035	0.0820087	0.0362665	0.169847	0	0.0434508	0.0809122	0.0719062	0.0653172	0.085133	0.0429404	0.0628326	0.053175	0	0.068232	0.0408604	0.0728134	0.0875157	0.0637585	0.0311442	0.0773294	0.0349995	0.0852532	0.0747346	0	0.0534502	0	0	0.0404458	0.0689797	0.028598	0	0.0290176	0.0261708	0.106092
TIMM23	0.0407047	0.0124081	0.05343	0.0384493	0.0322127	0.0592381	0.03099	0.0742605	0	0.0468279	0.0254936	0.0465903	0.0781841	0.0838006	0.0603176	0.0555195	0	0.0606168	0.0821508	0.0736937	0.0426862	0.118743	0.119923	0.0216115	0.0374031	0.0907284	0.0911632	0.0824029	0.0510016	0.0341509	0.0370587	0.0597424	0.068316	0.0807311	0	0.0357439	0.0620109	0.0401559	0	0	0.123131	0.0838042	0.0122128	0	0	0.0862012	0.0670022	0.0387541
NCOA4	0.0167478	0.134082	0.069613	0.0279219	0.0967676	0.0716675	0.0684611	0.0379841	0.0439348	0.0386334	0.0254936	0.102892	0.0899428	0.0826029	0.0823282	0.0284637	0.110773	0.0325919	0.0339861	0.0787829	0.0929032	0.0677197	0.0362925	0.043493	0.0580163	0.143279	0.161307	0.036748	0.0306366	0.0319412	0.107214	0.104773	0.0685608	0.0424174	0	0.0357439	0.0931821	0	0.012965	0	0.059528	0.0389614	0.0608492	0	0	0.133174	0.0908931	0.0993966
MSMB	0	0	0	0	0	0	0	0	0	0	0	0	0	0	0	0	0	0	0	0	0	0	0	0	0	0	0	0	0	0	0	0	0	0	0	0	0	0	0	0	0	0	0	0	0	0	0	0
ANTXRL	0	0	0	0	0	0	0	0	0	0	0	0	0	0	0	0	0	0	0	0	0	0	0	0	0	0	0	0	0	0	0	0	0	0	0	0	0	0	0	0	0	0	0	0	0	0	0.00384631	0
GPRIN2	0	0	0	0	0	0	0	0	0	0	0	0	0	0	0	0	0	0	0	0	0	0	0	0	0	0	0	0	0	0	0	0	0	0	0	0	0	0	0	0	0	0	0.0143381	0	0	0	0.00384631	0
SYT15	0	0.00993407	0.0277676	0.0383052	0.0313677	0.0191824	0	0	0.0455497	0	0	0	0.0136918	0.0139015	0.0182687	0.0857198	0	0.0153845	0.0192785	0.0983932	0	0.00967856	0.00897473	0.0151752	0.0228696	0.143279	0	0.0124595	0	0	0.0158259	0	0.0120232	0	0	0	0.0191509	0	0	0	0	0	0.022958	0	0.120324	0	0.0688682	0
PTPN20	0	0.0199061	0.0412853	0.0204542	0.00991566	0	0.0128705	0.0223291	0.0202748	0.0213161	0	0.0277217	0.0270169	0.00779629	0.0154478	0.0435292	0	0	0.0273172	0.0936624	0	0.043121	0.00116064	0	0.0417261	0.0820368	0	0.0292728	0.107035	0.0195438	0.0216609	0.0170858	0.0105381	0	0	0	0.0131686	0.0852668	0	0.0195705	0.0624867	0.0393554	0.00287308	0.0381461	0	0.0571057	0.00974927	0.0214945
GDF10	0	0	0	0	0	0	0	0	0.0646637	0	0	0	0	0	0.00616267	0	0	0	0	0	0	0.01981	0.0120096	0	0	0.0728258	0	0	0	0.0187146	0.0121432	0	0.0177893	0	0	0	0	0	0.0388444	0	0	0.0121182	0	0	0	0	0	0
ZNF488	0	0	0	0.0131794	0	0	0.025969	0.0101179	0	0	0	0	0	0.000456503	0	0	0	0	0	0	0	0	0	0	0.022114	0	0	0	0	0	0	0	0.00556514	0	0	0	0.0122611	0	0	0	0	0	0	0	0	0	0	0
ANXA8	0	0	0	0	0	0	0	0	0	0	0	0	0	0	0	0	0	0	0	0	0	0	0	0	0	0	0	0	0	0	0	0	0	0	0	0	0	0	0	0	0	0	0	0	0	0	0	0
FAM25G	0	0	0	0	0	0	0	0.00748773	0	0	0	0	0	0	0	0	0	0	0	0	0	0	0	0	0	0	0	0	0	0	0	0	0	0	0	0	0	0	0	0	0	0	0	0	0	0	0	0
AGAP9	0.0191378	0	0.0233019	0.0145711	0.029381	0	0.0499646	0.0794483	0.134634	0.0576279	0.071425	0	0.0310261	0.013342	0.108073	0.0591537	0	0.0377748	0.0600385	0.103039	0.0855952	0.0917703	0.0576978	0.0402412	0.0263648	0	0.101866	0.0528066	0.0171979	0.0300426	0.0366984	0.0179317	0.0794719	0.0715364	0.0842246	0.0997465	0.051441	0	0.0952373	0.0285841	0.183971	0.0184626	0.0679742	0.0598849	0.0492617	0	0.036648	0.00863909
FO681492.1	0	0	0	0	0.0172735	0	0	0	0	0	0	0	0	0	0.0209014	0	0	0	0	0.00369879	0	0.00533249	0	0	0	0	0	0.00540475	0.0229327	0	0	0	0	0.0104906	0	0	0.00565015	0	0	0	0	0	0	0	0	0	0.0260266	0
FAM25C	0	0	0	0	0	0	0	0	0	0	0	0	0	0	0	0	0	0	0	0	0	0	0	0	0	0	0	0	0	0	0	0	0	0	0	0	0	0	0	0	0	0	0	0	0	0	0	0
FRMPD2	0.036171	0	0	0	0.0271702	0	0.017267	0	0.0400557	0	0	0	0	0.0128949	0	0	0	0	0.0182186	0	0	0	0	0	0	0	0	0.00109838	0	0	0.00820291	0.0163633	0.0315211	0	0	0	0.00773933	0	0.0280669	0	0	0	0.00479917	0	0	0	0.00614252	0
MAPK8	0.405969	0.44271	0.311576	0.255634	0.37863	0.479516	0.286859	0.362201	0.446084	0.434347	0.502399	0.515228	0.373548	0.25901	0.409537	0.514779	0.252015	0.411315	0.400602	0.378621	0.327395	0.303413	0.319318	0.367588	0.33279	0.214931	0.589262	0.38563	0.229385	0.347429	0.299619	0.390221	0.397895	0.35678	0.216576	0.516343	0.31415	0.239297	0.495144	0.343475	0.4002	0.303639	0.211863	0.274245	0.232235	0.237549	0.294924	0.440006
ARHGAP22	0.0740673	0.0244829	0.125199	0	0.050322	0.0737678	0.0159802	0.0429909	0	0.0402729	0	0	0.0272079	0.000897503	0.0375836	0.0207943	0	0.0170121	0.00932438	0	0.0263753	0.0139086	0.00630349	0.0209847	0.0481705	0	0	0.00972854	0.111464	0	0.0303804	0	0.0474251	0.0137575	0	0.03038	0.0284753	0	0	0	0.0624867	0.0050889	0.0181368	0.0236525	0.0780533	0.114653	0.0127949	0
WDFY4	0	0	0	0.0128524	0.0786232	0	0.0221212	0.0027142	0.0341542	0.015926	0.124141	0	0.0659748	0.0106475	0.0475888	0.192877	0.151972	0.101973	0	0.148796	0.0253131	0.0322973	0.00630349	0	0.0306062	0	0	0.00889405	0	0.195086	0	0	0.0456777	0.0669798	0	0.0690307	0	0	0.0470302	0	0.156229	0.0333744	0.02216	0.0222381	0	0	0.01377	0.028771
VSTM4	0	0.0892838	0.0634951	0.0774269	0.0368466	0.109944	0.0350576	0.0552682	0.0083734	0.148229	0.0559543	0.0384224	0.13701	0.101456	0.0960155	0.086327	0	0.0422601	0.0395949	0.105764	0.151619	0.0950117	0.0703739	0.0162616	0.0991311	0	0.0701439	0.0860791	0.0938649	0.0805927	0.131544	0.0124967	0.0285265	0.116176	0	0.188996	0.0905197	0.0916445	0.017379	0.0629475	0.107271	0.0583584	0.0342503	0.102908	0	0.191429	0.0734216	0.0542387
TMEM273	0	0.0244829	0.0172969	0.0122935	0	0.066316	0.0496992	0.0428688	0	0.053555	0.0309596	0.054602	0.039866	0.00487116	0.0121143	0	0.201459	0.0132518	0.00932438	0.027153	0.0208024	0.0170283	0.00321188	0.0216115	0.00568373	0	0	0.00516488	0.0317506	0.015749	0.0546706	0.00300734	0.0255434	0.030982	0	0.0477623	0.0510912	0.0821237	0	0.043442	0	0.0125566	0.0640023	0	0	0	0.00210894	0.00863909
C10orf71	0	0	0	0	0	0	0	0	0	0	0	0	0	0	0	0	0	0	0	0	0	0	0	0	0	0	0	0	0	0.0283747	0	0	0	0	0	0	0	0	0	0	0	0.00808075	0	0	0	0	0	0
DRGX	0	0	0	0	0	0	0	0	0	0	0	0	0	0	0	0	0	0	0	0	0	0	0	0	0	0	0	0	0	0	0	0	0	0	0	0	0	0	0	0	0	0	0	0	0	0	0	0
ERCC6	0	0.0672343	0.00578518	0.0346985	0.0711294	0.19496	0.141708	0.0114968	0.0659071	0.0638887	0	0.0251537	0.0357349	0.0737737	0.0377369	0.0137502	0	0.0355148	0.0464278	0.0635076	0.0443746	0.0597837	0.0859795	0.0160431	0	0	0	0.0984163	0.0604654	0.0149507	0.0370678	0.0808596	0.0640343	0.0568765	0	0.052441	0.0398266	0.127231	0	0.0254965	0	0.025765	0.0148063	0.0562828	0	0.0290176	0.0855442	0.109467
CHAT	0	0	0	0	0	0	0	0	0	0	0	0	0	0	0	0	0	0	0	0	0	0	0	0	0	0	0	0	0	0	0	0	0	0	0	0	0	0	0	0	0	0	0	0	0	0	0	0
C10orf53	0	0	0	0	0	0	0	0	0	0	0	0	0	0	0	0	0	0	0	0	0	0	0	0	0	0	0	0	0	0	0	0	0	0	0	0	0	0	0	0	0	0	0	0	0	0	0	0
OGDHL	0	0.0367592	0	0.0128267	0	0.0369744	0.0638051	0.0233819	0.0851771	0.0109457	0	0	0.0666612	0.0179902	0.00859219	0.0213975	0	0.0170121	0	0.0428623	0	0.0106998	0	0	0.0291034	0	0.0701439	0.0273819	0.0275931	0.032038	0.0901551	0	0.0238612	0.0391885	0	0.0661856	0.020599	0	0.0357073	0	0	0	0.0326459	0.0571396	0.122152	0	0.00819418	0
PARG	0.15267	0.127708	0.232462	0.221411	0.193782	0.343082	0.243495	0.121964	0.15251	0.242691	0.197085	0.202544	0.250881	0.119857	0.157513	0.298062	0	0.125128	0.268799	0.159181	0.247665	0.17673	0.216678	0.195151	0.158905	0	0.107682	0.189743	0.163506	0.280915	0.130231	0.167063	0.162645	0.15651	0.129989	0.169064	0.115589	0.150977	0.170012	0.132521	0.220359	0.190437	0.200984	0.0881735	0.0293291	0.0919375	0.230317	0.139936
TIMM23B	0.398423	0.296637	0.22246	0.10406	0.123301	0.0226155	0.0967539	0.189617	0.0202748	0.136381	0.182708	0.247691	0.159821	0.18631	0.285551	0.191094	0	0.234496	0.0722235	0.156404	0.271987	0.161801	0.38916	0.211784	0.101755	0.429065	0.431978	0.155312	0.147094	0.148567	0.118196	0.23752	0.223105	0.173135	0.119489	0.283332	0.104759	0	0.281894	0.0874438	0.125098	0.236553	0.195455	0.153171	0.0984789	0.116939	0.209487	0.252911
AGAP6	0.0752472	0.0383201	0.0144139	0.118381	0.0812975	0	0.0809361	0.070698	0.0697611	0.0975138	0.0605446	0.0369764	0.101865	0.0674429	0.0713343	0.0236264	0	0.101918	0.0349202	0.035338	0	0.0791158	0.0912148	0.0870811	0.0300752	0.0820368	0	0.0621388	0.0988862	0.0806748	0.0677165	0.05223	0.0772863	0.0279013	0.0349995	0.0391414	0.0662711	0	0.0431122	0.0927016	0	0.105462	0.0539935	0.0258925	0	0.0687752	0.0463459	0.117299
WASHC2A	0.0529188	0.0724184	0.0603132	0.0568341	0.0736385	0.0191824	0.0471176	0.044192	0.164531	0.0256518	0.073351	0.071965	0.0646715	0.0654653	0.0388026	0	0	0.0188561	0.0642137	0.041404	0.0248877	0.0815404	0.0669272	0.0242335	0.0237103	0	0	0.025663	0.0398201	0.0194275	0.101362	0.0116112	0.0424275	0.0766029	0.078658	0.0129368	0.0471122	0.030855	0.136336	0.0659649	0.112584	0.0264423	0.0377652	0.0222381	0.0293291	0.0223376	0.108136	0.0294566
ASAH2	0	0	0.0105432	0	0	0	0	0.00871206	0	0	0	0	0	0	0	0	0	0	0	0	0	0	0	0	0	0	0	0.00770988	0	0	0.00393543	0	0	0	0	0	0	0	0	0	0	0	0	0	0	0	0	0
SGMS1	0.869622	0.457853	0.603488	0.409679	0.743162	0.443289	0.325897	0.560477	0.734985	0.548651	0.674948	0.478596	0.592724	0.393419	0.398491	0.494705	0.266369	0.28865	0.624914	0.477279	0.493948	0.583354	0.631647	0.620552	0.47799	0.756982	0.456714	0.534626	0.584116	0.563662	0.458035	0.648853	0.457282	0.623171	0.352758	0.667056	0.480009	0.261397	0.203805	0.554741	0.201939	0.603113	0.444009	0.555691	0.311486	0.296133	0.756419	0.418957
ASAH2B	0	0	0.0123395	0	0.0413328	0.0232016	0	0.0108654	0.0455497	0.0132929	0	0.0460243	0.0287208	0.0035225	0.00498204	0	0	0	0	0.0106136	0	0.0191646	0.00247943	0	0.00568373	0	0	0.00770988	0.0169404	0.0170271	0	0	0.00796465	0.0109719	0	0	0.00558883	0	0	0	0	0	0	0	0	0	0	0
A1CF	0	0	0	0	0	0	0	0	0	0	0	0	0	0	0	0	0	0	0	0	0	0	0	0	0	0	0	0	0	0	0	0	0	0	0	0	0	0	0	0	0	0	0	0	0	0	0	0
PRKG1	1.13724	1.47532	1.07675	1.0283	0.969004	1.62206	0.83485	1.00219	1.05375	1.7423	1.58148	1.116	1.60467	1.28388	1.64689	1.1879	0.993224	1.2972	1.00391	1.40035	2.07137	0.821849	1.24258	1.05058	1.67193	1.44349	0.959746	0.907214	1.05608	0.926716	1.17362	0.728424	0.957231	1.05069	1.01405	0.808948	1.40159	1.45426	1.14274	0.884333	1.41191	0.946397	0.648601	1.51028	1.78843	0.807535	1.07305	1.19651
CSTF2T	0	0	0.0291924	0.0172022	0.0231366	0.0853155	0.0105076	0.0152229	0.11355	0	0	0.0186999	0.0182981	0.0251405	0.00994541	0.0160547	0	0	0	0.0238687	0	0.0212164	0	0	0.012147	0.116445	0	0.0171294	0	0	0.0164793	0.0563706	0	0.0262598	0	0.0161441	0.0171743	0.030855	0.0616197	0.0276227	0	0.0113628	0.0162729	0	0	0	0.00921855	0.0235668
DKK1	0	0	0	0	0	0	0	0	0	0	0	0	0	0	0	0.0247173	0	0	0	0.00368667	0	0	0	0	0	0	0	0	0	0	0	0	0.00494457	0	0	0	0	0	0	0	0	0	0	0	0	0	0	0
PCDH15	0.0668018	0.0493414	0.0786605	0.0969884	0.0706008	0.023684	0.139684	0.107931	0.0856054	0.0911494	0.091474	0	0.010821	0.0453955	0.0774688	0.0550501	0.13697	0.0693672	0.135286	0.0207159	0.112793	0.0553591	0.120675	0	0.119214	0.277685	0.29852	0.0812867	0.0925961	0.152321	0.0838554	0.0515746	0.0449384	0.144887	0.11415	0.0634371	0.0408561	0	0.0558481	0.0579793	0	0.0683378	0.0151083	0.0752632	0	0	0.0731271	0.00875536
ZWINT	0	0	0	0	0	0	0.0141703	0	0	0	0	0	0	0	0	0.00483731	0	0.0050952	0	0	0	0	0	0	0	0	0	0.00541613	0	0	0	0	0	0	0	0	0	0	0	0	0	0	0	0	0	0	0	0
IPMK	0.140179	0.106944	0.041399	0.109037	0.063922	0.136617	0.0840508	0.0676591	0.0358	0.0676839	0.0947389	0.0440375	0.0643961	0.0572968	0.0375697	0.0771296	0.100043	0.0772002	0.120151	0.0906553	0.0639578	0.128266	0.0361567	0.0783603	0.0698692	0.258212	0.0727925	0.106063	0.0952291	0.0993439	0.110642	0.104197	0.0477096	0.106737	0.120319	0.0239612	0.0672777	0.0715927	0.140494	0.0607074	0.110876	0.19489	0.122829	0.0651652	0.0492617	0.055993	0.0554594	0.164932
CISD1	0.0742006	0.0550573	0.100507	0.127597	0.0745175	0.148918	0.143594	0.0523908	0.0589864	0.0503044	0.0906262	0.209684	0.107729	0.145558	0.0455145	0.0151321	0	0.0183174	0.119697	0.151815	0.143816	0.0924352	0.0956171	0.0589525	0.0906396	0	0	0.0535456	0.0692599	0.0698536	0.116305	0.144823	0.104996	0.0896033	0	0	0.0937263	0.030855	0.0357073	0.0622279	0	0.0774626	0.0667701	0	0.124456	0.0224534	0.0429671	0.0641858
UBE2D1	0.0410643	0.0185127	0.0275444	0.0579472	0.0811959	0.0697595	0.0471881	0.0444406	0.0158115	0.0284773	0.151609	0.0424083	0.0948413	0.0374839	0.0649725	0.0487351	0	0.0440856	0.0435254	0.0246257	0.0749822	0.0215274	0.0711268	0.034495	0.0244175	0.121073	0	0.0423964	0.0284416	0.0527507	0.06237	0.0329531	0.00979226	0.0727413	0	0	0.0457338	0.135396	0	0.0444381	0	0.0766281	0.00680858	0.0544094	0.111704	0.0808758	0.0415655	0.0463751
TFAM	0.0988902	0.138107	0.0724712	0	0.0196901	0	0.0491825	0.0369036	0.0294506	0.0497416	0.0592171	0	0.0309434	0.0417609	0.0267982	0.0197649	0	0.0170121	0.041017	0.0227792	0.0454326	0.0235565	0.0308436	0.0280694	0.0544469	0	0	0.0327601	0.0429906	0.0258711	0.0179648	0.0577805	0.0104137	0.0198571	0	0.0455046	0.0280314	0.0401559	0.00694318	0.041869	0.0606445	0.0198485	0.0425997	0.0236525	0	0.0361392	0.048808	0.0478303
BICC1	0.0410643	0.117329	0.304017	0.52792	0.24184	0.383502	0.429125	0.306594	0.205997	0.581515	0.273217	0.162414	0.203189	0.270285	0.346062	0.156169	0.126168	0.538782	0.189153	0.357704	0.133972	0.418176	0.495795	0.0897935	0.0647661	0.121073	0	0.594054	0.524275	0.387914	0.232303	0.299834	0.436395	0.398099	0.0710891	0.119455	0.101444	0.461168	0.324758	0.174831	0.925524	0.679685	0.340902	0.464857	0	0.29797	0.0771618	0.109804
PHYHIPL	0.0861555	0.0123172	0.0618129	0.157097	0.133037	0.214394	0.0522977	0.167926	0.120532	0.0330907	0.041402	0.0390713	0.0251882	0.101284	0.0891435	0.0481531	0.10983	0.0629263	0.1268	0.0900649	0.0446415	0.0677003	0.0827637	0.0745053	0.0711891	0.105501	0	0.0789632	0.227788	0.0835573	0.159058	0.0241278	0.155023	0.0621919	0	0.0446509	0.0913261	0.172698	0.0818595	0	0.112584	0.0714781	0.094521	0	0.122152	0.0436067	0.0643319	0.075414
FAM13C	0.0336694	0.240693	0.135203	0.169234	0.178115	0.196177	0.0607951	0.217662	0.266866	0.327494	0.178199	0.174928	0.167484	0.163287	0.263136	0.210304	0.217797	0.180743	0.124784	0.198674	0.656635	0.173771	0.14635	0.217306	0.167634	0.259723	0.10076	0.0935745	0.0808052	0.117325	0.242832	0.22531	0.101849	0.134007	0.214689	0.0377629	0.165935	0.160997	0.12305	0.124961	0.241971	0.0914992	0.111912	0.0518552	0	0	0.143943	0.0885935
SLC16A9	0	0	0.0160667	0.079029	0.0421262	0	0	0.00582241	0	0.0067721	0	0	0.0270169	0.0127212	0.00868741	0.0128624	0	0.060997	0.00932438	0	0.0223576	0.0108781	0.227782	0	0.0112594	0	0	0.0690667	0	0.0187146	0.0103677	0	0.0102803	0.0104041	0	0	0.0104193	0	0	0	0	0.173626	0.0172112	0	0	0	0.00102437	0
MRLN	0	0	0	0	0	0	0	0	0.0364565	0	0	0	0	0	0	0	0	0	0	0	0	0	0.00116064	0	0	0	0	0	0	0	0	0	0	0	0	0	0	0	0	0	0	0	0	0	0	0	0	0
CCDC6	0.120977	0.106794	0.13117	0.0920218	0.190941	0.160979	0.115663	0.11271	0.204185	0.155372	0.294903	0.0188838	0.0750628	0.0794015	0.114235	0.129854	0.13697	0.159429	0.119928	0.137436	0.0697784	0.144499	0.0947311	0.130776	0.139931	0	0.317119	0.185632	0.114624	0.186681	0.0975304	0.161772	0.1034	0.185909	0.145802	0.0509701	0.168647	0.0783812	0.0511826	0.113158	0.245455	0.181314	0.0980577	0.0457067	0.0720275	0.154204	0.176548	0.0414169
ANK3	0.294461	0.218417	0.295979	0.482648	0.49166	0.391039	0.332961	0.406337	0.447716	0.254854	0.297386	0.151554	0.175703	0.383512	0.24801	0.0247039	0.387971	0.30279	0.231744	0.337994	0.26014	0.269217	0.346282	0.237755	0.407819	0.721304	0.31685	0.491142	0.280985	0.281751	0.423637	0.340219	0.300941	0.22133	0.196874	0.351854	0.328306	0.504957	0.147566	0.352216	0.283669	0.519352	0.22867	0.37447	0.364149	0.301071	0.289351	0.325993
CDK1	0	0	0	0	0	0	0.031618	0	0	0	0	0	0	0	0	0	0	0.0167091	0	0.00369879	0	0	0	0	0.00134427	0.053175	0	0	0	0.0299906	0	0	0	0	0	0	0	0	0	0	0	0	0.00515537	0	0	0	0.00210894	0
RHOBTB1	0.124045	0.325046	0.300919	0.18037	0.284198	0.0700095	0.120914	0.186005	0.330186	0.139058	0.0545662	0.330945	0.12411	0.122009	0.189726	0.355102	0	0.173337	0.324832	0.16614	0.148687	0.314079	0.337934	0.192553	0.0876336	0.249356	0	0.195442	0.108823	0.176959	0.133431	0.231778	0.108202	0.19415	0.0642232	0.125491	0.0698414	0.030855	0.118935	0.0343407	0.149775	0.164228	0.117992	0.117487	0.140022	0.115362	0.3356	0.0949824
TMEM26	0	0	0	0	0	0.0336691	0.0231966	0	0	0	0	0	0.0138083	0.00737069	0	0	0	0	0.00932438	0.0149795	0	0	0.0205983	0	0	0	0	0.00715535	0	0.0187146	0	0	0	0	0	0.0510981	0	0	0	0	0	0.0114762	0.00479917	0	0	0	0	0
CABCOCO1	0.105835	0	0.0140354	0	0.0168126	0	0	0	0	0	0	0	0	0.0133464	0.0130303	0	0	0.0314898	0	0.020123	0	0.0354837	0.00247943	0	0.0217622	0	0	0.034616	0.0227768	0.0341509	0.010932	0.0382587	0.00393289	0	0	0	0.00918304	0	0	0.0195705	0	0.00808075	0.0182901	0	0	0.0543294	0	0.0258716
ARID5B	0.213286	0.232143	0.391016	0.234081	0.324579	0.1167	0.326468	0.274284	0.0427771	0.29353	0.318355	0.0892912	0.427014	0.36945	0.271896	0.305861	0	0.146258	0.240252	0.285612	0.335128	0.340191	0.183713	0.2716	0.407778	0.135212	0.191634	0.367044	0.393383	0.406789	0.254681	0.334647	0.404212	0.33213	0.265113	0.150239	0.219531	0.361772	0.179801	0.665017	0.0713871	0.179862	0.275351	0.524366	0.0619692	0.217077	0.162899	0.252896
RTKN2	0	0.0449393	0.0150035	0.0160101	0.0190512	0	0	0	0.0646637	0	0	0	0.0156831	0.019644	0	0	0	0	0	0.0221049	0.0296529	0	0.0147224	0.0228717	0.036233	0	0	0.00751731	0	0	0	0	0.0327261	0.0267636	0	0	0	0	0	0	0.059528	0	0	0	0	0	0.0124489	0.0326084
ZNF365	0.0863626	0.0192728	0.213027	0.0653586	0.105753	0	0.0383027	0.0824927	0.0526075	0.0185996	0	0.0281114	0	0.0487082	0.0566322	0.0254625	0	0.0557923	0.0606971	0.0453224	0.0539488	0.0645253	0.0760397	0.0738516	0.0877143	0.0977801	0.101866	0.137727	0.0383431	0.0735446	0.0292331	0.0877034	0.0554033	0.0317705	0.0642232	0.0949234	0.0659437	0	0.0380494	0.0397292	0.187585	0.023869	0.0128276	0.0213965	0.0293291	0.0776865	0.0506481	0.0284341
ADO	0	0.0304689	0.0578885	0.0113589	0.0286821	0.0949431	0.0444377	0.0290884	0	0.0109457	0	0	0	0.0119243	0.027525	0.0213975	0	0	0	0.00491167	0.0151426	0.00973878	0.041874	0.0527388	0.0285629	0	0	0.00117936	0.0048327	0.0520118	0.00809604	0	0.00368002	0.0183023	0	0.0357439	0.0284422	0	0.0418418	0.016258	0	0	0.00479917	0	0	0	0.0196301	0
EGR2	0	0	0	0	0	0.0191824	0	0	0	0	0	0.0359603	0	0.00707596	0	0	0	0	0	0	0	0	0.0179756	0	0.0425691	0	0	0	0	0	0	0	0	0	0	0	0	0	0	0	0	0	0	0	0	0	0	0
NRBF2	0	0	0.119186	0	0.0153229	0	0.0680385	0.0183965	0.0083734	0.0325058	0	0	0	0.0274235	0.0461735	0.0493416	0	0	0.0260026	0.00434422	0.0168116	0.0551821	0.0263641	0.0218815	0.00584801	0	0	0.0230313	0	0	0.0301675	0.0627079	0.0362313	0.0428848	0	0.198654	0.0206107	0.0401559	0	0.016258	0.107271	0	0.0582585	0.0401378	0.0909945	0	0.0640647	0.0743225
JMJD1C	1.14022	1.13366	1.3135	1.10395	1.40015	1.18713	0.897268	1.00944	1.12226	1.33647	1.25442	1.12768	1.27766	1.20221	1.1206	1.19006	0.755154	1.20602	1.09472	1.19882	1.08033	1.27421	1.34758	1.22299	1.23597	1.52091	1.19926	1.16771	1.3456	1.27339	1.03326	1.24787	1.35458	0.964576	1.41776	0.956781	1.06353	1.18456	1.2033	1.32512	1.30699	1.05504	1.16625	1.26362	1.25573	1.15394	1.36071	1.23859
REEP3	0.396367	0.343276	0.398901	0.205924	0.17782	0.365727	0.169782	0.303165	0.0609153	0.342113	0.254461	0.274226	0.353329	0.263956	0.156696	0.325595	0.100043	0.133614	0.246103	0.338438	0.259869	0.411473	0.274714	0.150931	0.360714	0.266	0.0911632	0.262672	0.300783	0.184854	0.297567	0.426757	0.30655	0.283446	0.442224	0.213522	0.281197	0.244391	0.171525	0.35809	0.326549	0.207891	0.293504	0.2299	0.340591	0.15573	0.353771	0.326785
CTNNA3	0.200772	0.431946	0.200747	0.417822	0.385039	0.359094	0.114325	0.173759	0.0849023	0.335901	0.530059	0.0359603	0.15767	0.314786	0.445888	0.191514	0.579607	0.291761	0.0808128	0.273039	0.279676	0.150637	0.451207	0.21173	0.436295	0.610853	0.217888	0.540249	0.39584	0.399939	0.184026	0.0548421	0.185744	0.187232	0.0642232	0.101149	0.253858	0.11929	0.272258	0.0748081	0.224755	0.36171	0.0901343	0.258463	0.393223	0.382476	0.323599	0.247862
LRRTM3	0.220368	0.119749	0.198866	0.208001	0.180617	0.14817	0.241832	0.197499	0.0539231	0.109672	0.295082	0.101093	0.118651	0.151109	0.0703472	0.182809	0	0.0777121	0.0793879	0.0894528	0.246916	0.056703	0.0760034	0.113644	0.246961	0.301452	0.244588	0.179186	0.233672	0.350091	0.178939	0.0955788	0.237048	0.0598319	0.21304	0.161129	0.147319	0.0889042	0	0.104096	0.157502	0.0938551	0.155037	0.0934904	0	0.292969	0.101014	0.0921833
DNAJC12	0	0.0384111	0.0166702	0.0377033	0.0190512	0.0176333	0.0196348	0.0362175	0	0.00583878	0.0748268	0.054602	0.0103548	0	0.0144751	0.0176491	0	0.0115685	0	0.0242786	0	0.016929	0	0.022941	0.0236705	0	0	0.0143286	0.0551791	0.0194275	0.0152788	0.0489907	0.014002	0.0267636	0	0	0.0304863	0	0	0.0221512	0.0606445	0.0399216	0.0148063	0	0	0	0	0.0172573
SIRT1	0.0680579	0.103597	0.0343412	0.077209	0.0809045	0.124323	0.0981646	0.0809974	0.088437	0.116339	0.114762	0.0709805	0.0406675	0.0723064	0.061173	0.063343	0.126168	0.0348554	0.0723094	0.0509345	0.0414349	0.0796047	0.0827938	0.0680406	0.041213	0.105501	0	0.0482424	0.105474	0.14098	0.104923	0.107516	0.0848077	0.0555019	0.0710891	0.0662655	0.067714	0.142883	0.121781	0.0727283	0	0.121931	0.0539573	0	0.170506	0.124295	0.093292	0.0703527
HERC4	0.508561	0.591812	0.608895	0.628858	0.807817	0.531972	0.847494	0.616917	0.582269	0.635471	0.556799	0.530024	0.60774	0.39333	0.453402	0.592102	0.547486	0.509807	0.455594	0.52581	0.616908	0.563739	0.538589	0.59353	0.415196	0.305611	0.764621	0.516682	0.685884	0.581494	0.697456	0.689997	0.476289	0.670493	0.726691	0.419082	0.564861	0.491028	0.698446	0.554436	0.882267	0.625518	0.423044	0.746895	0.744735	0.626986	0.747657	0.68283
MYPN	0.0167478	0	0	0	0	0.0599423	0	0	0	0	0.0286348	0	0	0	0	0	0	0.0178433	0	0	0	0	0	0	0	0	0	0.0121173	0	0	0	0	0.00870625	0.00630134	0	0	0.00341332	0	0	0	0.112584	0.00889416	0	0	0	0	0.00210894	0
ATOH7	0	0	0	0	0	0	0	0	0	0	0	0	0	0	0	0	0	0	0	0	0	0	0	0	0	0	0	0	0	0	0	0.0331645	0.00570531	0	0	0	0	0	0	0	0	0.0174849	0	0	0	0	0	0
PBLD	0	0	0.00280831	0.0299904	0.0150233	0	0.00755032	0.0124596	0	0.00567364	0	0	0	0.0608755	0.0465236	0.00483731	0	0	0.0129153	0.0318323	0.052325	0.0449288	0	0.0183597	0.0193737	0	0	0.0146013	0.0384324	0	0	0.00572067	0.0146225	0	0	0.0179325	0.00287825	0	0	0	0.122015	0.00808075	0.0188058	0	0	0.0390095	0.0322718	0
HNRNPH3	0.242666	0.152449	0.100383	0.139587	0.202263	0.20357	0.290667	0.243844	0.206157	0.24661	0.169298	0.164567	0.164202	0.286715	0.158042	0.199848	0.151972	0.284625	0.190968	0.161745	0.160624	0.212117	0.212476	0.201692	0.102721	0.053175	0.107682	0.140673	0.23206	0.19039	0.189915	0.229249	0.183471	0.188455	0.152978	0.109809	0.231513	0.314113	0.180044	0.270186	0.0951963	0.212061	0.16159	0.216935	0.0912982	0.234058	0.224671	0.298978
RUFY2	0.169845	0.383327	0.136567	0.148641	0.134106	0.183226	0.086054	0.196409	0.0855726	0.18262	0	0.206819	0.169099	0.158677	0.143905	0.155902	0.10983	0.206042	0.168393	0.136061	0.160914	0.181122	0.263034	0.0774127	0.150226	0.272446	0.163956	0.168228	0.310748	0.161151	0.166008	0.0886048	0.173765	0.125693	0.162124	0.27474	0.215002	0.28891	0.137838	0.183215	0.103376	0.249207	0.176331	0.0872524	0.107382	0.214036	0.120067	0.128274
DNA2	0	0	0.0270954	0.01799	0	0.0248768	0.0835384	0.0638379	0	0.0255546	0	0.0251537	0.01659	0.0472158	0.0219368	0.0151321	0	0.0574913	0	0.0255576	0.0287567	0	0.0104759	0.0532032	0.0330522	0	0	0.0638835	0.0218719	0	0.0378216	0.0271152	0.0223519	0	0	0.0595735	0.0231959	0	0.0284485	0	0	0.0263892	0.00515537	0.0285416	0	0.0280668	0.006946	0.0355427
SLC25A16	0.138085	0.0244829	0.153388	0.139425	0.0498471	0.0248768	0.11758	0.0936426	0.0903796	0.0898729	0.172511	0.0753088	0.100488	0.0748749	0.100733	0.10637	0.13697	0.102126	0.0323323	0.117713	0.0466747	0.239878	0.126948	0.063672	0.0404133	0	0.10076	0.0557438	0.0961936	0.105284	0.117738	0.137084	0.0923308	0.0950108	0.142975	0.0837383	0.0966403	0.115129	0.0592208	0.145604	0	0.130468	0.0598987	0.19645	0.0894952	0.0415472	0.0480923	0.102513
TET1	0	0.0615315	0.0528843	0.138093	0.103702	0.135007	0.0247132	0.0298262	0.0448299	0.0715151	0.0762513	0.0646583	0.0264329	0.0480148	0.0423299	0.060794	0.169847	0.0425772	0	0.0813295	0.0354043	0.022327	0.0601555	0.094092	0.0243734	0.177631	0	0.0747343	0.022553	0.0491016	0	0.0153675	0.0162857	0.0990474	0.0744897	0.0303432	0.0738773	0.0462441	0.017379	0.0195705	0.177542	0.0121182	0.00515537	0.0769791	0	0	0.153765	0.0362856
CCAR1	0.284212	0.143177	0.245923	0.231939	0.270673	0.0849121	0.209353	0.257534	0.269204	0.190215	0.156089	0.327014	0.236075	0.136283	0.207194	0.16231	0.371306	0.185215	0.221607	0.22231	0.188689	0.247641	0.152615	0.247455	0.181297	0.279749	0.345092	0.172829	0.180558	0.133664	0.201162	0.320985	0.182453	0.206392	0.38261	0.127173	0.169149	0.209484	0.453847	0.179831	0.240428	0.0952334	0.109191	0.0777427	0.121289	0.321138	0.199366	0.282271
STOX1	0.0738947	0	0.035636	0	0.0593622	0	0.0579698	0.00140587	0.0281233	0.0244413	0	0.058638	0	0.0105663	0.0315488	0	0	0	0	0	0.0231687	0	0	0.023505	0	0	0	0.00222693	0.0476414	0	0.0183239	0.0336643	0.0101987	0	0	0	0.0133189	0.0324398	0.0357073	0.0301341	0.0713871	0	0.00287308	0	0	0.0543294	0.0139809	0
DDX50	0.0692582	0.0673226	0.121549	0.0705894	0.11821	0.0368157	0.110286	0.145082	0.0083734	0.0941403	0.141776	0.175853	0.0903661	0.109239	0.156903	0.0778925	0.10983	0.0812285	0.0664158	0.133191	0.0836872	0.171272	0.138254	0.130297	0.108405	0	0.101866	0.0875412	0.154933	0.199191	0.117201	0.103834	0.133284	0.0868115	0.0349995	0.200457	0.0750036	0.0758142	0.0925512	0.0254965	0.094079	0.0842129	0.136965	0	0	0.05979	0.0850903	0.139135
DDX21	0.0429047	0.132943	0.0685877	0.0679821	0.0779092	0.0271049	0.0677397	0.0603247	0.067132	0.0930363	0.0545662	0.10207	0.0443643	0.148767	0.10002	0.0510169	0.100043	0.0474832	0.045479	0.0462468	0.0808686	0.098535	0.109692	0	0.100416	0	0.1402	0.0517877	0.134435	0.0584266	0.117934	0.151192	0.160819	0.0564614	0	0	0.0864635	0.0768493	0.0624737	0.16408	0	0.0598176	0.226453	0.123966	0.0293291	0.219635	0.0567597	0.361405
KIF1BP	0.108002	0.148474	0.0432698	0.0623598	0.0831303	0.0176333	0.0907126	0.086771	0.0158115	0.0915677	0	0.0727188	0.0570824	0.147615	0.0671799	0.062302	0	0.0653763	0.0703446	0.0978948	0.0624881	0.079993	0.0474425	0.115438	0.101413	0.116445	0.080632	0.0642786	0.0688804	0.0145436	0.111129	0.0703924	0.110218	0.0589886	0	0.0252248	0.112147	0.129351	0.0271927	0	0.102768	0.021776	0.0647314	0.122859	0.0293291	0.0785431	0.0551471	0.0770402
SRGN	0.279279	0.227241	0.321702	0.126541	0.400239	0.201979	0.207774	0.335227	0.351227	0.140396	0.33579	0.370841	0.283993	0.560349	0.141801	0.263598	0.149041	0.220488	0.261056	0.290965	0.0911412	0.425581	0.208458	0.23261	0.445995	0.406933	0.50657	0.219381	0.19501	0.259143	0.283686	0.506717	0.382081	0.113532	0.431401	0.217408	0.323327	0.131981	0.340384	0.200752	0.0775243	0.210051	0.483148	0	0.0514686	0.209446	0.308992	0.23605
VPS26A	0	0.0712447	0.130639	0.0969669	0.0914197	0.0710942	0.121129	0.133754	0.0281233	0.124929	0.0797732	0.149099	0.0783382	0.120233	0.105596	0.0794995	0	0.0950303	0.0992339	0.125167	0.0564581	0.137235	0.11218	0.16522	0.172132	0.0820368	0.181392	0.0651887	0.0668526	0.0935865	0.105965	0.0790554	0.113192	0.108608	0.0420679	0.0239612	0.0850366	0	0.0806269	0.172479	0.289557	0.0980587	0.121586	0.109585	0.118824	0.249324	0.159428	0.120814
SUPV3L1	0.0536656	0.0507512	0.101427	0.0258394	0.0360191	0.0269277	0.0470323	0.0279621	0.056779	0.048401	0.0259314	0	0.071663	0.049697	0.0310647	0.03551	0.149041	0.100822	0.11425	0.0197948	0.0223576	0.0540623	0.055948	0.129273	0.0493006	0.158628	0	0.0265547	0.0546179	0.0132248	0.0374378	0.0624436	0.0732437	0.0183988	0	0	0.046139	0	0	0.168551	0	0.0875569	0.00680858	0.0616108	0	0	0.0324804	0.207824
HKDC1	0	0.0154942	0	0	0	0	0	0	0	0	0	0	0	0.0186514	0	0	0	0	0	0	0	0.00462462	0	0	0	0	0	0	0	0	0	0	0.00767986	0	0	0	0	0	0.0132706	0	0	0	0	0	0	0	0	0.0206092
HK1	0.228142	0.17837	0.227721	0.0861816	0.1384	0.234801	0.201382	0.19415	0.201258	0.136793	0.206087	0.0473539	0.15154	0.225345	0.207599	0.0807433	0	0.12095	0.123794	0.216713	0.145743	0.128151	0.124185	0.146626	0.205943	0.0543784	0.361112	0.180974	0.186015	0.154387	0.177361	0.174596	0.18584	0.0971928	0.208396	0.071119	0.235563	0.124405	0.342011	0.363991	0.281631	0.18531	0.160494	0.112528	0.220631	0.130682	0.149049	0.350741
TACR2	0	0	0	0	0	0	0	0	0	0	0	0	0	0	0.00354577	0	0	0	0	0	0	0	0	0	0	0	0	0	0	0	0	0	0	0	0	0	0	0	0	0	0	0	0	0	0	0	0	0
TSPAN15	0	0.0486364	0.0321195	0	0.0544444	0	0.0166631	0.0146603	0	0.0153163	0	0.060474	0.0621929	0.00896865	0.0199384	0.206311	0	0.0109859	0	0.0243889	0.0181891	0.039223	0.0698761	0.0625027	0.00503699	0	0	0.00465838	0	0	0.047829	0.0254955	0.0267531	0.0058685	0	0.0472582	0.0154519	0.119113	0	0.0580357	0	0.00808075	0	0	0	0.0280668	0.084509	0.0888384
FAM241B	0.0336694	0	0	0	0.0367724	0	0	0.00140587	0	0	0.0414163	0	0	0.0075139	0.0349519	0	0	0	0	0.0322455	0	0	0.00247943	0.0151752	0.0132635	0.143279	0.0727925	0.00866293	0.0263007	0.0206826	0.0230902	0	0.0135233	0	0.0710891	0.0239612	0.0308174	0	0	0	0	0	0.0198997	0.0201105	0	0	0.0127949	0
COL13A1	0.0347304	0.040793	0.0486181	0.011443	0	0.0419201	0.0128705	0	0	0.0266223	0.108312	0	0.0434849	0.0686108	0.147884	0.0242422	0.10983	0.0452781	0.0125883	0.0267492	0.0651165	0.0649313	0.00321188	0.0205824	0.110319	0	0	0.0488738	0.116386	0	0.057782	0.0153675	0.0691215	0.0494459	0	0.0618902	0.0223809	0.054666	0	0	0.172944	0	0.0377578	0.0935469	0	0	0.0162865	0
H2AFY2	0.0343885	0	0.00584707	0.0272602	0	0	0.0383489	0.0152165	0	0.0256021	0	0	0	0.00626044	0.0261485	0.0185487	0	0.0115685	0	0.018479	0.0200605	0.0206928	0.0530154	0	0.0326425	0	0	0.0275254	0.0232338	0.0206826	0	0.0323306	0.0234562	0.0109719	0	0.0416366	0.00111112	0	0	0	0	0.0859672	0.0231948	0	0.150081	0	0.00402757	0.0624791
AIFM2	0.0607766	0.0483055	0.0671419	0.0245973	0.0258393	0	0.0109172	0.0198137	0	0.0654258	0.0485322	0	0.05829	0.0399479	0.0405251	0.0724623	0	0.0121043	0	0.0199275	0	0.0959045	0.0224787	0.03385	0.00658633	0	0.173426	0.0131463	0.0225297	0	0.0357706	0.033493	0.0436213	0.0198789	0	0.053608	0.0193063	0.0462441	0.116504	0.0890558	0.0713871	0.0227348	0.0373569	0.0265609	0	0	0.0312639	0.0539546
TYSND1	0.0481625	0.0648018	0	0.00767521	0.0586646	0	0.0138979	0.0443376	0.115277	0.0196699	0	0.0251537	0	0.0219167	0.00550403	0.0246022	0	0.0483105	0.0252096	0	0	0.0119771	0.0127524	0.0151752	0.0027184	0	0	0.00486564	0.0513039	0	0.0384101	0	0.017278	0.0379779	0	0	0.0301119	0	0.0284485	0.0301341	0	0.0157163	0.00479917	0.0401378	0	0	0.0523915	0.0442032
SAR1A	0.0345278	0.101518	0.0660502	0.0277732	0.118397	0.139859	0.113725	0.0987749	0.0853178	0.0926028	0.0485322	0.112544	0.128618	0.124371	0.106294	0.0362975	0	0.0050952	0.0847579	0.0514222	0	0.130244	0.101638	0.0590316	0.0737445	0	0.117128	0.0576098	0.0845883	0.100516	0.0902657	0.113124	0.130071	0.0857409	0	0	0.109	0.163819	0.241961	0.105408	0.0713871	0.0887415	0.121394	0.106314	0.255751	0.279621	0.085833	0.116163
PPA1	0.332533	0.0928949	0.334273	0.19102	0.204358	0.0589611	0.264111	0.158196	0.326423	0.15677	0.198273	0.0760585	0.0846224	0.228347	0.165745	0.0361434	0.445446	0.0431038	0.223619	0.117456	0.117526	0.168621	0.10811	0.0292692	0.131468	0.0907284	0.256099	0.112331	0.293273	0.0489845	0.174905	0.232301	0.168491	0.165848	0.0949894	0.163749	0.176506	0.141061	0.0912642	0.0635743	0	0.160992	0.185121	0.090038	0.157501	0.122115	0.120981	0.216003
NPFFR1	0	0	0	0	0	0	0	0	0	0	0	0	0	0	0	0	0	0	0	0	0	0	0.00247943	0	0	0	0	0	0	0	0	0	0	0	0	0	0	0	0	0	0	0	0	0	0	0	0	0
LRRC20	0	0.0123655	0.0245206	0.0367277	0.0192777	0	0.0206789	0.00871206	0.0455497	0.0209426	0	0.0132686	0.0156831	0.0211018	0.00799109	0.0628502	0	0.0050952	0.0202868	0.0241824	0.0679368	0	0.012161	0.023505	0	0	0	0.0281131	0	0.0293313	0.0288045	0.0124967	0.0323824	0.00457773	0	0	0.0309271	0.0475263	0	0	0	0	0	0.0389469	0	0.0341139	0.0377797	0.0156573
EIF4EBP2	0.217144	0.111669	0.110003	0.0742311	0.0612043	0.215716	0.123146	0.112077	0.199785	0.223354	0.0291355	0.095532	0.0554649	0.142085	0.0857893	0.0348696	0	0.088428	0.118588	0.185571	0.0540698	0.107739	0.111434	0.150818	0.130827	0.053175	0	0.0776003	0.14127	0.0969997	0.168694	0.0893466	0.136776	0.109342	0.259956	0	0.111716	0.12443	0.125024	0.136369	0.124151	0.0628828	0.101213	0.156685	0.156908	0.0757436	0.145231	0.166688
NODAL	0	0	0	0.00527508	0.0125045	0.023684	0	0	0	0.00921548	0	0.0132686	0.0112892	0	0	0	0	0	0	0	0	0	0	0	0.00134427	0	0	0	0	0	0.00955974	0	0	0.00630134	0	0	0	0	0	0	0	0	0.00479917	0	0	0	0.0147279	0
PALD1	0.30314	0.424649	0.308028	0.26275	0.268516	0.346649	0.117824	0.265774	0.437247	0.649096	0.463096	0.498255	0.613862	0.165686	0.423135	0.218867	0.319401	0.429166	0.377158	0.418813	0.483282	0.242802	0.385235	0.531947	0.234659	0.45579	0.191634	0.169393	0.0990096	0.328633	0.237316	0.249693	0.182698	0.207665	0.28096	0.412083	0.309933	0.488078	0.247251	0.109855	0.395955	0.102603	0.299825	0.41968	0.552681	0.343258	0.575044	0.286391
PRF1	0	0	0.062023	0	0	0.0440069	0	0.121823	0.0790494	0.00942429	0	0.0705913	0.0328977	0.00849053	0.0166704	0.0160547	0	0	0.0836783	0.0042066	0	0.0354075	0.0292302	0.242274	0.0257411	0	0	0	0	0.0806363	0.100353	0.0152221	0.0153737	0.0383572	0	0.213567	0	0	0.375862	0.245774	0	0	0	0.0364342	0	0.0901809	0.00384631	0
ADAMTS14	0	0.037489	0	0	0	0	0	0	0	0.0105664	0	0	0	0.00213552	0.0253396	0	0	0	0	0	0.021255	0.00841959	0.0314576	0	0	0	0	0.0107898	0	0	0.00659481	0.0183346	0	0	0	0	0.00370237	0.030855	0	0.0254965	0.0775243	0	0	0	0	0.0809303	0.0419147	0.0716117
SGPL1	0.237383	0.147758	0.0956096	0.143957	0.15458	0.229309	0.107327	0.243887	0.155537	0.310912	0.0259314	0.292429	0.133179	0.11073	0.133072	0.225089	0.354375	0.101474	0.0695886	0.154131	0.433699	0.165673	0.164818	0.191643	0.0680539	0.126001	0	0.101369	0.154678	0.145175	0.20114	0.0597315	0.165087	0.118839	0.160198	0.197542	0.104814	0.232221	0.0184978	0.161659	0.202623	0.0688543	0.0998759	0.104484	0.133756	0.121138	0.125847	0.151622
PCBD1	0.0954648	0.0433463	0.185675	0.0346735	0.0150233	0.0835604	0.10197	0.0837258	0.0083734	0.0431208	0.0714392	0.0251537	0.0377209	0.0434185	0.0548858	0.0888408	0.100043	0.018077	0.0443202	0.0108967	0.0550476	0.0168813	0.0290848	0	0.053196	0.0543784	0.0727925	0.0353248	0.0331465	0	0.0301579	0.00300734	0.0306764	0.0248169	0.0820767	0	0.12145	0.044786	0.0132706	0.022782	0.0474525	0.0299444	0.0197849	0	0.118824	0	0.0262992	0.02577
UNC5B	0.178379	0.0928453	0.053574	0.080332	0.0927341	0.0550217	0.0198512	0.0623139	0.0483981	0.106141	0.148796	0.0961327	0.272863	0.0624597	0.15684	0.240746	0.10983	0.193332	0.123662	0.239768	0.209792	0.075781	0.0627202	0.159387	0.0130243	0	0	0.0412747	0.0403629	0.139461	0.115727	0.0354542	0.129054	0.0811243	0.149542	0.0792245	0.151041	0.0725957	0.0852923	0.0431011	0.296399	0	0.136701	0.108024	0.0514686	0.152881	0.144252	0.193522
SLC29A3	0	0	0.0152605	0.016889	0	0.0248768	0.021082	0.00864369	0.0323328	0.00921548	0.0300816	0	0	0.00213552	0	0.00483731	0	0.042843	0	0	0.0214728	0.00900099	0	0	0	0	0	0.0110305	0.0183907	0.0463675	0	0	0.00570531	0	0	0	0.000246874	0	0	0.0328202	0	0	0	0	0.122152	0	0.0121301	0.0149278
CDH23	0.0407047	0.0358389	0.0865832	0.189933	0.0290741	0	0.0457137	0.0271768	0.0083734	0.0613286	0.0733045	0.0984924	0.0300303	0.0877711	0.0937271	0.178607	0	0.17355	0.0363885	0.0250944	0.0223576	0.0446714	0.117919	0.129307	0.0826883	0.261708	0	0.0773605	0.0141044	0.0997809	0.0274848	0.0154166	0.0272552	0.291775	0	0.0294815	0.0166235	0	0.0422122	0.0604298	0.0474525	0.0189478	0.0123713	0.0213965	0	0.0144458	0.170562	0.0565484
C10orf105	0	0	0	0	0	0	0	0	0	0	0	0	0.0112352	0	0	0	0	0	0	0	0	0	0	0	0	0	0	0	0.0210851	0	0	0	0	0	0	0	0	0	0	0	0	0	0	0	0	0	0	0
VSIR	0.103579	0.167667	0.224913	0.0520802	0.0901439	0	0.138007	0.0597753	0.127862	0.00681338	0.221347	0.0253733	0.0687924	0.136807	0.0814927	0.0502405	0.206353	0.0547095	0.214008	0.0867451	0	0.0865434	0.0669134	0.110577	0.142358	0.197657	0.0700562	0.0571906	0.0171468	0.142959	0.105527	0.158481	0.0962851	0.0507058	0.139807	0.234997	0.124805	0.134777	0.152454	0.0735885	0.102768	0.0333477	0.162617	0.0681717	0.0909945	0.122154	0.251968	0.0848757
PSAP	0.184188	0.21735	0.379342	0.292268	0.45168	0.343701	0.474683	0.471973	0.621848	0.249079	0.171015	0.0969516	0.326081	0.39914	0.342714	0.129701	0.611407	0.134075	0.384909	0.356237	0.399843	0.292118	0.352079	0.231305	0.549857	0.68383	0.180348	0.426872	0.240227	0.256764	0.484908	0.445461	0.376611	0.243002	0.193819	0.329544	0.38289	0.231347	0.308907	0.2617	0.567547	0.316436	0.449991	0.238012	0.292192	0.219978	0.197621	0.41774
CHST3	0.0238051	0.113454	0.0374277	0.0471619	0.00754989	0	0	0.0507683	0.0202748	0.0469818	0.0754173	0.0186999	0.0270169	0.130906	0.0458565	0.0339244	0	0.0355999	0.0674334	0.0555709	0.0249603	0.0315979	0.0165336	0	0.0622932	0	0	0.034922	0.0298511	0	0.0548366	0.0350746	0.0715925	0.0290107	0.0518301	0	0.0984141	0.0475263	0.0404632	0	0	0.0375823	0.0990763	0.0213965	0	0	0.0712299	0.0621922
SPOCK2	0.229311	0.349457	0.120073	0.163868	0.157401	0.171171	0.428586	0.312466	0.489263	0.0428837	0.142103	0.246006	0.26901	0.224598	0.105048	0.170275	0	0.186509	0.579197	0.414026	0.0584629	0.14939	0.226111	0.212482	0.233249	0.303568	0.31634	0.0670666	0.209579	0.341111	0.270244	0.295652	0.167316	0.128398	0.273768	0.263301	0.293601	0.109016	0.191983	0.110697	0.34914	0.101278	0.168484	0.0442731	0.0912982	0.136726	0.45918	0.107343
ASCC1	0.0913701	0.199489	0.156208	0.108727	0.0569588	0.155348	0.112882	0.156878	0.0083734	0.204712	0.0630944	0.126999	0.104755	0.147104	0.153772	0.0836466	0.0965226	0.140118	0.0896382	0.137352	0.182672	0.105477	0.212852	0.289589	0.0877109	0.285387	0.234984	0.129283	0.0774316	0.127115	0.147128	0.101219	0.169622	0.170663	0	0.224907	0.140374	0.225492	0.179556	0.016258	0	0.165338	0.0723305	0.124178	0.343162	0.194548	0.132326	0.180816
ANAPC16	0.0642287	0.220157	0.279699	0.234825	0.116317	0.0732271	0.506116	0.271279	0.248846	0.238407	0.156515	0.283533	0.188666	0.280868	0.242958	0.233149	0	0.123885	0.199619	0.105801	0.322844	0.285029	0.323844	0.143739	0.191603	0.0543784	0	0.21992	0.0983327	0.0364546	0.234385	0.0945772	0.127962	0.288759	0.248672	0.268313	0.364354	0.372915	0.213834	0.287013	0.0466265	0.267018	0.218483	0.132042	0.119421	0.0981539	0.240007	0.235545
DDIT4	0.01778	0.107775	0.11471	0.0538498	0.0640769	0.0336691	0.318907	0.2128	0.0458017	0.0851622	0.100119	0.0961812	0.146713	0.110204	0.0864328	0.0783899	0.191672	0.065784	0.243995	0.0535408	0.0556882	0.285317	0.0512337	0.173986	0.113847	0.053175	0.209779	0.149531	0.0220306	0.0439904	0.189427	0.17937	0.105955	0.129368	0	0	0.274581	0.269498	0.0787963	0.121929	0	0.116855	0.141243	0.0510899	0.452686	0.264195	0.0880173	0.0365124
DNAJB12	0.0336694	0.147733	0.0963669	0.0469768	0.0641783	0	0.0261579	0.084589	0	0.0515873	0.0254936	0.0601911	0.0753815	0.0706599	0.0451517	0.0351989	0	0.0486768	0.0535463	0.0578984	0.0440405	0.0656529	0.0426313	0.0381162	0.0498566	0.338345	0	0.00604981	0.0350944	0	0.0191981	0.0967704	0.07447	0.0495971	0	0	0.0331586	0.229274	0.0357073	0.0933041	0	0.0137746	0.0733297	0	0.10073	0.115546	0.0227388	0.0222617
MICU1	0.29603	0.147425	0.283035	0.294395	0.200813	0.108341	0.284811	0.267768	0.235813	0.239008	0.231404	0.317644	0.20866	0.242734	0.144942	0.282169	0	0.399758	0.267225	0.211816	0.170326	0.208958	0.293652	0.211976	0.145297	0.0543784	0.384906	0.246099	0.173048	0.21216	0.217277	0.234356	0.31266	0.312652	0.361355	0.205658	0.174006	0.285559	0.0698088	0.228955	0.374946	0.301206	0.0961399	0.254783	0.190852	0.269503	0.261787	0.200435
MCU	0.23425	0.259145	0.203033	0.329107	0.199791	0.237282	0.277046	0.183758	0.102287	0.215581	0.267567	0.221498	0.280658	0.202047	0.289967	0.135585	0.151972	0.224809	0.257455	0.250723	0.169175	0.154123	0.388806	0.213768	0.249383	0.20934	0.505528	0.21437	0.14695	0.325158	0.163466	0.136154	0.143752	0.23402	0.115633	0.159204	0.106654	0.270971	0.296386	0.312058	0.173229	0.29048	0.103841	0.457781	0.150081	0.12644	0.278839	0.127514
OIT3	0	0	0	0	0	0	0	0	0	0	0	0	0	0	0	0	0	0	0.0246617	0	0	0.00610807	0	0	0	0	0	0	0	0	0	0	0	0	0	0	0	0	0	0	0	0	0	0	0	0	0	0
PLA2G12B	0	0	0	0	0	0	0	0	0	0	0	0	0	0	0	0	0	0	0	0	0	0	0	0	0	0	0	0	0	0	0.0062425	0	0	0	0	0	0	0	0	0	0	0	0	0	0	0	0	0
P4HA1	0.152178	0.282738	0.17752	0.361698	0.18099	0.325887	0.616046	0.237542	0.101419	0.24197	0.248431	0.103586	0.187088	0.0988624	0.15584	0.0292714	0.13697	0.0753146	0.267215	0.166202	0.144154	0.337135	0.243077	0.190981	0.187654	0.235056	0.145459	0.48403	0.17391	0.387004	0.237116	0.26461	0.137916	0.363116	0.309605	0.271938	0.182597	0.259195	0.0534282	0.176798	0.306005	0.416951	0.257633	0.494107	0.57304	0.387522	0.170579	0.300916
NUDT13	0	0	0.0135807	0.0447809	0	0	0	0.0195892	0	0	0	0	0	0.0038423	0.00992435	0.00483731	0	0	0.0312112	0.00921869	0.0391333	0.0474228	0.00569132	0.0434541	0.00436705	0	0	0.0206643	0	0	0	0	0.00657468	0.015118	0	0	0.0123413	0	0.0532273	0	0	0.0129015	0.00885664	0	0	0	0.0257971	0.0213077
ECD	0.163108	0.128317	0.07558	0.0325227	0.0516628	0.0711863	0.0298782	0.0978972	0.0886382	0.0604331	0.0649308	0.0989893	0.129396	0.0548578	0.0482718	0.0619742	0	0.0594492	0.0531456	0.0433823	0.124383	0.104158	0.023812	0.0967636	0.0448103	0	0	0.0829456	0.101842	0.0592039	0.0269533	0.0268191	0.0781004	0.054232	0	0.0737317	0.0682616	0	0.226087	0.106422	0.201939	0.0468247	0	0.0272562	0.0293291	0.154547	0.0536774	0.0825593
FAM149B1	0.0328304	0.107581	0.111369	0.0643562	0.0781593	0.175327	0.021082	0.0521757	0	0.091367	0.109754	0.102711	0.103829	0.0217789	0.0933952	0.0490489	0	0.0624743	0.086874	0.10053	0.0979919	0.0728923	0.105487	0.12741	0.03605	0	0	0.130779	0.0613017	0.0612724	0.107927	0.0434984	0.056124	0.104576	0	0.0441371	0.0548763	0.0444095	0.0754387	0.203244	0.176466	0.0424157	0.0211467	0.0137495	0.250324	0.129575	0.0546926	0.0843301
DNAJC9	0.16376	0.0673728	0.0824377	0.0930191	0.112454	0.0732149	0.0643365	0.0994624	0.149792	0.107549	0.212539	0.130152	0.10095	0.055099	0.086043	0.110596	0.100043	0.0632682	0.0710955	0.0627755	0.11943	0.0682997	0.0728682	0.108888	0.0587402	0.158628	0.0920474	0.0708326	0.065032	0.054706	0.0518574	0.0610156	0.0730486	0.0882323	0.185665	0.08474	0.0895319	0.0444095	0.170425	0.108327	0	0.0242189	0.0589396	0.0323682	0.208916	0.210314	0.0630388	0.115787
MRPS16	0.143444	0.0421807	0.0615223	0.0849046	0	0.0271049	0.0433113	0.0649348	0.0599062	0.0323556	0	0.0867494	0.0918746	0.109779	0.0372715	0.00483731	0.0916291	0	0.0105736	0.0313801	0.0243171	0.044476	0.0295225	0.0644747	0.0298115	0	0	0.0223651	0.0183907	0.0691185	0.0528926	0.054303	0.0469799	0.0806509	0	0.0349553	0.0632568	0.140757	0.036169	0.0528652	0	0.0509679	0.0603685	0.028598	0	0.0224534	0.0599195	0.0651778
CFAP70	0.0358856	0.0188634	0.0160667	0.0178651	0.0837788	0.0519817	0.0645558	0.0117308	0.0083734	0.0213604	0.0607806	0	0.0234194	0.0115351	0.0244822	0	0.110773	0.0563519	0.0731013	0.0616545	0.0249603	0.02754	0.0692486	0.0209847	0.0246219	0	0	0.117132	0.0425648	0	0.0553556	0	0.0203188	0	0	0.0262364	0.019785	0.0324398	0.0876693	0.0804698	0	0.127931	0	0.028598	0	0.0415472	0.0539133	0.108862
ANXA7	0.249332	0.0425168	0.113585	0.124311	0.0985074	0.109563	0.0630924	0.18708	0.0202748	0.0891868	0.0564228	0.259266	0.160381	0.212421	0.161925	0.0980163	0	0.0834522	0.121291	0.210476	0.148713	0.144283	0.122204	0.0890422	0.199885	0	0.0727925	0.0979211	0.161021	0.110581	0.0746814	0.213335	0.121913	0.156563	0.106291	0.166668	0.110905	0.0710108	0.120644	0.205876	0	0.0962101	0.120694	0.0213965	0.261928	0.111775	0.0820424	0.139458
MSS51	0	0	0.0175324	0.0162098	0	0	0	0.0117308	0	0.0188847	0	0.0338308	0.0177491	0.00979769	0.00271132	0.00483731	0.110773	0.0170121	0.073852	0.00279043	0.021255	0.0035651	0.0552862	0	0.0220619	0.121073	0	0.0195717	0	0	0.0113455	0.0151584	0.0132909	0.010744	0	0.0129368	0.0187292	0.0824448	0	0	0	0.0146917	0	0.0323682	0	0	0	0.0226843
PPP3CB	0.375997	0.237366	0.309972	0.208186	0.290115	0.218939	0.283891	0.283864	0.25518	0.305918	0.182058	0.304422	0.300603	0.222848	0.25107	0.19468	0.437229	0.316331	0.251186	0.303403	0.243659	0.242525	0.120175	0.43983	0.282677	0.267584	0.080632	0.30673	0.297951	0.224593	0.334499	0.208083	0.303319	0.240289	0.0642232	0.378783	0.207483	0.360734	0.319892	0.195028	0.267591	0.115841	0.160374	0.258407	0.319024	0.236482	0.233561	0.156255
USP54	0.616653	0.363316	0.364391	0.425233	0.341358	0.26106	0.0653463	0.51552	0.204535	0.27136	0.145371	0.367825	0.329484	0.303139	0.240268	0.272367	0	0.304319	0.36674	0.351599	0.226047	0.302133	0.387699	0.314966	0.23384	0.719238	0.299777	0.399403	0.294233	0.307865	0.320405	0.262756	0.385168	0.272842	0.193827	0.304596	0.260468	0.0380054	0.133975	0.19873	0.118749	0.633102	0.19888	0.191268	0.354262	0.245982	0.626818	0.102016
MYOZ1	0	0	0	0	0	0	0	0.0130081	0	0	0.0254936	0	0	0.0163219	0.00453392	0	0	0	0	0	0	0	0	0	0.0168348	0	0	0	0	0	0	0	0	0.0104041	0	0	0	0	0	0	0	0	0	0	0	0	0	0
SYNPO2L	0	0	0.00303877	0	0	0	0	0.0136356	0	0	0	0	0	0	0	0	0	0	0	0	0	0	0	0	0	0	0	0.00722298	0	0	0	0	0	0	0	0	0	0.0380054	0	0	0	0	0	0	0	0	0	0
AGAP5	0.0683489	0	0.0808247	0.0323225	0	0.0634049	0.0159802	0.0112422	0	0.0236656	0	0.0566854	0.0237677	0	0.0257809	0.0347366	0.151972	0.0480861	0.0385054	0.04113	0	0.0306549	0.0806672	0.0194354	0.0027184	0.118612	0	0.0496525	0.0229932	0.0149507	0.0121748	0.0113348	0.0133267	0.00969139	0	0	0.0209507	0.0380054	0	0.0179455	0.0624867	0.0150758	0.0151083	0	0	0.0223376	0	0.0173945
SEC24C	0	0.0954122	0.0493696	0.0760753	0	0.036154	0.0516339	0.0852893	0.0294506	0.0468047	0.139712	0	0.0354497	0.0483733	0.0487722	0.0459131	0	0.0581951	0.111382	0.0424749	0.106938	0.0788598	0.105375	0.0942576	0.0798383	0.0543784	0.117128	0.0508657	0.0579054	0.0503218	0.064274	0	0.0723821	0.0529508	0	0.0812485	0.0701766	0.150482	0.00694318	0.0584733	0	0.0425052	0.0258681	0.111376	0	0.0224534	0.0183044	0.109779
FUT11	0	0.121545	0.0592962	0.0425702	0.0691412	0.0785128	0.0897196	0.0253657	0.144727	0.0612262	0	0.0237084	0	0.072983	0.0318563	0.0419352	0.0965226	0.0121043	0.0884037	0.0651701	0.0308677	0.075959	0.0582989	0.0442262	0.0382892	0.209241	0.221741	0.0375275	0.042625	0.0288207	0.0942485	0.0925668	0.0668837	0.0409238	0	0.187187	0.0664894	0	0.121029	0.022782	0.0624867	0.0298676	0.099166	0.0330129	0.0810336	0.198077	0.0915679	0.126987
CHCHD1	0	0.0599019	0.105546	0.0136575	0.0348234	0.0285252	0.0492791	0.00582241	0.0723592	0.0107741	0	0	0.0482583	0.042852	0.0385414	0	0	0.042843	0.0218778	0.0274006	0.048559	0.0577717	0.017083	0	0.00700341	0	0	0.0324541	0.0931445	0	0.0607755	0.0149244	0.0364099	0.0151374	0	0.0377629	0.0705167	0.044786	0.0426505	0.0328202	0.102768	0.00808075	0.0245841	0.0201105	0	0	0.0224596	0.0156573
ZSWIM8	0.092483	0.0932026	0.0904858	0.0537144	0.0491089	0.133445	0.115985	0.0929598	0.0286482	0.0906456	0.0414163	0.0911074	0.067586	0.105141	0.0989042	0.0657584	0.110773	0.0522912	0.0792761	0.0942748	0.151951	0.0643541	0.0869171	0.0510099	0.0860686	0	0.133654	0.0950448	0.134591	0.0443738	0.0411346	0.0697468	0.0873454	0.0755344	0.080634	0.0402156	0.120313	0.0522476	0.0530864	0.0382415	0	0.110074	0.136429	0.0213965	0.104427	0.146224	0.0421636	0.214579
CAMK2G	0.0429967	0.242679	0.192469	0.165992	0.168095	0.0369744	0.180592	0.11467	0.309263	0.18481	0.322682	0.194839	0.157655	0.32628	0.362759	0.201284	0	0.166419	0.180819	0.185307	0.167547	0.07205	0.10965	0.197732	0.269654	0.0543784	0	0.0909248	0.133949	0.171114	0.196613	0.0810304	0.236957	0.19324	0.116558	0.147374	0.289931	0.169328	0.0672827	0.132059	0.368854	0.0548277	0.224159	0.229751	0	0	0.206	0.168041
PLAU	0.0410643	0.068481	0	0	0	0	0.017267	0	0	0.00904127	0	0	0	0.0227201	0.0358584	0	0	0.019748	0	0.00789909	0.0253131	0.00794286	0.00227652	0	0.00505655	0	0.0807504	0.00730413	0.0126362	0.030778	0.0193823	0	0.0169029	0	0	0	0.0134494	0.0626799	0	0	0.099171	0.029067	0.0564585	0	0	0	0	0
C10orf55	0	0	0	0	0	0	0	0	0	0	0	0	0	0	0	0	0	0	0	0	0	0	0.00450306	0	0	0	0	0.00573768	0	0	0	0	0	0	0	0	0	0	0	0	0	0.0146917	0	0	0	0	0	0
VCL	0.431798	0.496084	0.440046	0.292375	0.27736	0.245776	0.133802	0.295598	0.18886	0.573089	0.626487	0.335068	0.607683	0.446787	0.409517	0.271567	0.0916291	0.464965	0.381402	0.40677	0.325623	0.29661	0.308773	0.438852	0.555236	0.772212	0.233755	0.227858	0.45933	0.200437	0.242596	0.288988	0.513646	0.421816	0.295011	0.288758	0.303263	0.490631	0.336671	0.26111	0.345091	0.207708	0.240322	0.32859	0.0720275	0.173575	0.343488	0.597344
AP3M1	0	0	0.0649339	0.0592806	0.133292	0	0.0458222	0.0144139	0.115895	0.056172	0	0	0.042849	0.0469757	0.0302913	0.0595337	0	0.0653228	0	0.0497111	0.0315871	0.0437832	0.00475596	0.0205824	0.0292192	0.105501	0	0.0426379	0.0350344	0	0.0571585	0.0902745	0.00368002	0.0176269	0.167972	0.0623827	0.056378	0	0	0.100952	0	0.0237893	0.0741902	0.0611162	0	0.0571057	0.0755362	0.0949072
ADK	0.433279	0.487382	0.432561	0.561309	0.498036	0.685289	0.307952	0.530352	0.471214	0.790536	0.617369	0.573835	0.754449	0.43356	0.719603	0.709934	0.469813	0.89611	0.48076	0.801821	0.861409	0.580043	0.600453	0.581154	0.40543	0.935406	0.305573	0.534941	0.43053	0.412572	0.607342	0.469507	0.549022	0.533684	0.313311	0.633895	0.477306	0.319695	0.627816	0.469222	0.641094	0.775444	0.376765	0.457055	0.39032	0.535822	0.597838	0.742191
KAT6B	0.136454	0.259681	0.213511	0.245824	0.310144	0.49635	0.29861	0.260777	0.355082	0.393029	0.347492	0.489386	0.333922	0.321333	0.321033	0.290323	0.207296	0.24654	0.313408	0.250331	0.444416	0.25064	0.338264	0.516605	0.285683	0.0820368	0.491408	0.23658	0.11795	0.47689	0.269076	0.216154	0.313652	0.33159	0.268957	0.59283	0.279597	0.250839	0.285618	0.249195	0.300358	0.260171	0.149145	0.295842	0.0984789	0.394588	0.31894	0.117168
DUPD1	0	0	0	0	0	0	0	0	0	0	0	0	0	0	0	0	0	0	0	0	0	0	0	0	0	0	0	0	0	0	0	0	0	0	0	0	0	0	0	0	0	0	0	0	0	0	0	0
DUSP13	0	0	0	0	0	0	0	0	0	0	0	0	0	0	0	0	0	0	0	0	0	0	0	0	0	0	0	0	0	0	0	0	0	0	0	0	0	0	0	0	0	0	0	0	0	0	0	0
SAMD8	0.217025	0.176176	0.0630634	0.0502157	0.034011	0.105574	0.0266941	0.143329	0.159919	0.170488	0.200154	0.178736	0.113779	0.153467	0.135794	0.113529	0.24067	0.100416	0.102133	0.124995	0.0597002	0.122494	0.154932	0.125791	0.0915824	0.30187	0	0.0815837	0.0975709	0.184538	0.0687306	0.0740321	0.194831	0.0638627	0.212131	0.113109	0.102114	0.124843	0.0676644	0.0719783	0.0466265	0.116899	0.0862106	0.127354	0	0.241037	0.0805084	0.163311
VDAC2	0.106525	0	0.147827	0.0448698	0.151753	0.0718541	0.0597323	0.0634266	0.244267	0.09047	0.180234	0.047272	0.13579	0.169103	0.0841878	0.0768441	0	0.102815	0.0435696	0.100271	0.108687	0.0479734	0.0428409	0.077031	0.0778689	0.0907284	0.101866	0.0785165	0.0959141	0.141075	0.14857	0.121185	0.0892073	0.0629095	0.0853191	0.0654115	0.154595	0.133314	0.0847552	0	0	0.0644169	0.0994747	0.0201105	0.0785908	0.10355	0.0579066	0.0425494
COMTD1	0.0167478	0	0.0628485	0	0	0	0.0185595	0.0384838	0	0.0207108	0	0	0.0332664	0.000456503	0.0242537	0.022713	0	0	0.0260026	0.00667765	0.0259538	0.0134006	0.0117584	0	0.013682	0	0	0.00632989	0.0263007	0	0.0216212	0.0125289	0.029473	0.0239435	0	0.0217654	0.0355937	0.0475263	0	0.0363134	0	0.0278345	0.0373569	0	0	0	0.0309722	0.028265
LRMDA	0.690172	0.518785	0.478834	0.711761	0.864998	0.518618	0.100518	0.531258	0.692493	0.337347	0.321832	0.522165	0.901496	0.272392	0.335189	0.746663	0.918166	0.624993	0.569975	0.734937	0.354802	0.505139	1.03481	0.705519	0.50346	0.76811	0.433573	0.918685	0.314759	0.690301	0.490708	0.444838	0.443572	0.409799	0.587006	0.494555	0.459105	0.141218	0.124255	0.296619	0.239592	0.920435	0.684932	0.329534	0.522104	0.0367341	1.14044	0.248248
KCNMA1	0.254683	0.256241	0.173241	1.13038	0.216369	0.243297	0.320679	0.419122	0.183917	0.17393	0.233565	0.150219	0.18608	0.4125	0.509611	0.119502	0.110773	0.43842	0.143062	0.349167	0.280425	0.174479	1.6454	0.0848402	0.610444	0.308852	0.399886	1.10187	0.243565	0.431273	0.14623	0.227515	0.282299	0.354616	0.188165	0.209458	0.30309	0.302806	0.356989	0.174757	0.0606445	2.06634	0.154936	0.219114	0.532041	0.34187	0.282111	0.220007
DLG5	0.0343885	0.0741762	0.0811813	0.108589	0.0188528	0	0.0497759	0.0441342	0.113943	0.0615958	0.234311	0.170348	0.127058	0.1349	0.174379	0.0483215	0	0.0463855	0.0602487	0.0730153	0.0419451	0.123219	0.202681	0.149235	0.145854	0.0543784	0	0.0609099	0.166313	0.180049	0.0773934	0.0322537	0.134947	0.146385	0.0710891	0.0570739	0.112717	0.197519	0.0854993	0.113917	0.124977	0.101333	0.0629511	0.115772	0	0.311909	0.10031	0.0957231
POLR3A	0.204987	0.0510731	0.0358803	0.147722	0.125593	0.0431143	0.043742	0.0244499	0.125095	0.0533724	0.0259314	0.10887	0.0394988	0.0906802	0.0790319	0.103054	0.151972	0.129098	0.0125534	0.0172445	0.0208024	0.0587891	0.0291497	0.0509448	0.0878552	0	0	0.0287381	0.0657886	0.032038	0.0434558	0.0944576	0.105944	0.0335499	0	0.13327	0.0511883	0.0581611	0.0247788	0	0	0.0219242	0.0891092	0	0	0.124213	0.0922713	0.122571
RPS24	0.0910262	0.245618	0.357808	0.118981	0.187561	0.225793	0.256973	0.208814	0.259206	0.0773476	0.204373	0.043466	0.0845968	0.418169	0.285985	0.0563337	0.233492	0.0371761	0.148502	0.141734	0.0431543	0.169557	0.223577	0.0850045	0.424767	0.196454	0.133654	0.158731	0.225387	0.187966	0.26006	0.180954	0.169269	0.207592	0.078658	0.157747	0.221525	0.169328	0.101316	0.133364	0	0.205168	0.448817	0.152348	0.0514686	0.130956	0.127516	0.133225
ZMIZ1	0.160403	0.150665	0.128105	0.191631	0.069905	0.0899463	0.162443	0.182239	0.319349	0.281574	0.301098	0.154996	0.237683	0.138979	0.190417	0.24758	0.233084	0.153708	0.157726	0.120608	0.194773	0.303868	0.247871	0.345279	0.194637	0.0977801	0.153416	0.267613	0.133267	0.115196	0.215196	0.153679	0.182231	0.346299	0.155564	0.117364	0.214803	0.135337	0.138235	0.210219	0.236111	0.121899	0.230944	0.0381461	0.0692585	0.344579	0.315974	0.303766
PPIF	0.0369178	0	0.00303877	0	0	0	0	0.0254869	0	0	0	0	0.0121658	0.0220045	0.00267696	0	0.151972	0	0.0290918	0.0317652	0	0.017509	0	0	0.0147255	0	0	0	0.0048327	0.0187146	0.0485238	0.027597	0.00744139	0.0106023	0	0	0.0305668	0	0.0381013	0.0195705	0	0	0	0	0	0.0280668	0.020549	0.112158
ZCCHC24	0.0973545	0.065567	0.19116	0.166935	0.130563	0.206291	0.210037	0.242656	0.178458	0.267224	0.0654799	0.159528	0.111224	0.162797	0.249609	0.15389	0	0.196094	0.118148	0.13785	0.0900406	0.317004	0.1742	0.0864615	0.140243	0.237059	0.0911632	0.192171	0.169483	0.134618	0.301685	0.194103	0.179234	0.176238	0.275627	0.119714	0.246529	0.432022	0.194963	0.214575	0.209749	0.180184	0.266057	0.227351	0.0912982	0.153042	0.109919	0.368603
EIF5AL1	0.0602021	0	0	0.00351545	0	0	0	0	0	0	0	0	0	0.00781891	0.00853362	0	0	0	0	0.00481784	0	0	0	0	0	0	0	0	0	0	0	0	0.0138939	0.0110361	0.0631497	0	0.0102082	0	0	0	0	0	0	0	0	0	0	0
SFTPA2	0	0	0	0	0	0	0	0	0	0	0	0	0	0	0	0	0	0	0	0	0	0	0	0	0	0	0	0	0	0	0	0	0	0	0	0	0	0	0	0	0	0	0	0	0	0	0	0
SFTPA1	0	0	0	0	0	0	0	0	0	0	0	0	0	0	0	0	0	0	0	0	0	0	0	0	0	0	0	0	0	0	0	0	0	0	0	0	0	0	0	0	0	0	0	0	0	0	0	0
NUTM2B	0	0	0	0	0	0	0	0	0	0	0	0	0	0.0103829	0.00671287	0	0	0	0	0	0	0	0	0	0	0	0	0	0	0	0	0	0	0	0	0	0	0	0	0	0	0	0	0	0	0	0	0
NUTM2E	0	0	0	0	0	0	0	0	0	0	0	0	0	0	0	0	0	0	0	0	0	0	0	0	0	0	0	0	0	0	0	0	0	0	0	0	0	0	0	0	0	0	0	0	0	0	0	0
SFTPD	0	0	0	0	0.0231483	0	0.0243814	0.00140587	0	0	0	0	0	0.00792208	0	0	0	0	0	0	0.0345825	0	0	0	0	0	0	0	0	0	0.0010688	0	0	0.021376	0	0	0	0	0	0	0	0	0	0	0	0	0.0141797	0
TMEM254	0.0776849	0.0762906	0.028877	0.0240397	0.0519139	0.103932	0.0602174	0.01886	0	0.046722	0.041402	0.0746022	0.0774264	0.0392297	0.0601755	0.0153745	0.110773	0.0480861	0	0	0.0441283	0.037611	0.00227652	0.036844	0.041067	0	0.172679	0.0382883	0	0	0.0196667	0.112371	0.0464938	0.0225042	0	0.0179325	0.000543304	0.181805	0	0.0221512	0.0713871	0.00447612	0.00515537	0	0.0619692	0.0571057	0.049332	0.00875536
PLAC9	0.0297689	0.138168	0.124177	0.0350629	0.0482053	0.0462994	0.0186423	0.0808102	0.0757028	0.0692931	0.0662638	0.047272	0.0831277	0.0760748	0.10742	0.0818999	0	0	0.0437249	0.0669269	0.093395	0.0393875	0.0497204	0	0.234612	0.105501	0	0.0494314	0.0838406	0.0220212	0.0950777	0.0422375	0.0219628	0	0	0	0.0567294	0.192031	0.0948519	0.0195705	0.138169	0.0363443	0.112696	0	0.0293291	0.0824766	0.0508064	0.0115205
ANXA11	0.250756	0.0558589	0.23507	0.129006	0.0985282	0.0313377	0.165179	0.212307	0.145055	0.0773778	0.230548	0.0848093	0.0323776	0.157077	0.12788	0.135527	0	0.0373907	0.113832	0.143523	0.112179	0.143817	0.106968	0.0620884	0.192133	0.0543784	0.0911632	0.115668	0.136484	0.0583653	0.173714	0.217008	0.159482	0.158766	0.286878	0.0686436	0.171538	0.144062	0.139786	0.130148	0.194518	0.141941	0.113502	0.155459	0.0293291	0.0579367	0.236828	0.132873
MAT1A	0	0	0	0	0	0	0	0	0	0	0	0	0	0	0	0	0	0	0	0	0	0.00526057	0	0	0	0	0	0	0.033313	0	0	0	0.00693987	0	0	0	0	0	0.060417	0	0	0	0	0	0	0	0	0
DYDC1	0	0	0	0	0	0	0	0	0	0	0	0	0	0	0	0	0	0	0.018916	0	0	0	0	0	0	0	0	0	0	0	0	0	0	0	0	0	0.000246874	0	0	0	0	0	0	0	0	0	0	0
DYDC2	0	0	0	0	0	0	0	0	0	0.00760885	0	0	0	0	0	0	0	0	0.0169381	0	0	0	0	0	0	0	0	0	0	0	0	0	0	0	0	0	0	0	0	0	0	0	0	0	0	0	0.00102437	0.0135064
TSPAN14	0.113152	0.145222	0.165422	0.184077	0.107394	0.0505201	0.086113	0.235291	0.219548	0.165389	0.327137	0.166801	0.157293	0.198344	0.18033	0.139825	0.2468	0.204246	0.293314	0.162158	0.116658	0.299148	0.342718	0.206819	0.109791	0.179717	0.0727925	0.184257	0.0744294	0.229017	0.192417	0.266537	0.266067	0.141812	0.202889	0.234597	0.255806	0.030855	0.2163	0.238198	0.059528	0.109353	0.18981	0.0787253	0.269136	0.355247	0.335961	0.366223
SH2D4B	0	0	0	0	0	0	0	0	0	0.00790952	0	0.0132686	0.0243756	0.0188693	0	0	0	0	0	0	0	0	0	0	0	0	0	0	0	0.0293313	0.00152433	0	0	0	0	0	0.00338606	0	0	0	0	0	0	0	0	0.0223376	0	0
NRG3	0.910149	0.753768	0.688047	0.854973	1.0268	0.897436	0.793574	0.700178	0.883076	0.405164	0.45218	0.343084	0.561977	0.603218	0.571812	0.524563	1.01972	0.490655	0.612262	0.663587	0.633441	0.424108	0.696117	0.58471	1.12458	1.11332	1.01118	0.866819	1.01073	0.942572	0.879872	0.610066	0.798998	0.501772	0.447055	0.585607	0.712906	0.52594	0.581846	0.564878	0.325531	0.551347	0.494091	0.737423	0.612482	0.580928	0.652041	0.479585
GHITM	0.0347304	0.150513	0.116814	0.120863	0.138399	0.106171	0.113904	0.17612	0.163576	0.10788	0.0649308	0.0180927	0.0502539	0.130249	0.124031	0.11655	0	0.0533972	0.0365848	0.086693	0.120994	0.0868394	0.0580077	0.118121	0.170487	0.15988	0	0.100047	0.0997794	0.0304524	0.181048	0.0720958	0.197914	0.0633716	0.0405846	0.11244	0.143689	0.090253	0.0745662	0.121933	0	0.0943344	0.110688	0.0265609	0.0293291	0.135291	0.0863289	0.0869155
C10orf99	0	0	0	0	0	0	0	0	0	0	0	0	0	0	0	0	0	0	0	0	0	0	0	0	0	0	0	0	0	0	0	0	0	0	0	0	0	0	0	0	0	0	0	0	0	0	0	0
CDHR1	0	0	0.0160667	0	0.0185341	0	0.030747	0	0.0294506	0	0	0	0	0	0	0	0	0	0	0	0	0.0111488	0	0	0.012879	0	0.080632	0.00749797	0.0263007	0	0.0217984	0.00300734	0.0101886	0	0	0	0.0043404	0	0	0	0	0	0.00515537	0.028598	0	0	0	0
LRIT1	0	0	0	0	0	0	0	0	0	0	0	0	0	0	0	0	0	0	0	0	0	0	0	0	0	0	0	0	0	0	0	0	0	0	0	0	0	0	0	0	0	0	0	0	0	0	0	0
RGR	0	0	0	0	0	0	0	0	0	0	0	0	0	0	0	0	0	0	0	0	0	0.0280322	0.0226399	0	0	0	0	0	0	0	0	0	0	0.0151964	0	0	0	0	0	0	0	0	0	0	0	0	0.00966501	0
CCSER2	0.415931	0.321816	0.497817	0.433808	0.563451	0.488627	0.412697	0.459715	0.543635	0.446789	0.462245	0.275775	0.475338	0.31078	0.36411	0.600139	0.0916291	0.447525	0.5493	0.449479	0.345176	0.496464	0.558316	0.462988	0.380186	0.770154	0.587897	0.428857	0.410457	0.338809	0.445169	0.56816	0.34804	0.3601	0.456714	0.378701	0.403595	0.494633	0.356992	0.667741	0.552608	0.329731	0.435598	0.566031	0.248868	0.410668	0.630154	0.375368
GRID1	0.28195	0.113756	0.183115	0.149177	0.0852623	0.16461	0.146584	0.0997802	0.13788	0.273767	0.361964	0.0929469	0.21502	0.0617562	0.306565	0.169903	0.233084	0.28441	0.123853	0.126036	0.153166	0.150624	0.136956	0.151623	0.146208	0.116445	0.183677	0.141342	0.157006	0.168631	0.16279	0.161793	0.157447	0.0744856	0.243764	0.131704	0.144909	0.247202	0.0384691	0.229511	0.165863	0.0620185	0.135908	0.299931	0.0492617	0.112634	0.15046	0.228962
WAPL	0.236307	0.278494	0.192091	0.281071	0.233008	0.145765	0.115346	0.14452	0.188906	0.191088	0.232483	0.135425	0.167706	0.185175	0.140256	0.154786	0.110773	0.0880283	0.149276	0.122088	0.18204	0.25158	0.193403	0.150045	0.214841	0.198482	0.319215	0.161253	0.177919	0.175283	0.202057	0.247444	0.146781	0.20433	0.2165	0.164824	0.150153	0.217206	0.0770539	0.239104	0.155029	0.284928	0.216689	0.109232	0.298248	0.150289	0.201691	0.286655
OPN4	0	0	0	0	0	0	0	0	0	0	0	0	0	0	0	0	0	0	0	0	0	0	0	0	0	0	0	0	0	0	0	0	0	0	0	0	0.00318239	0	0	0	0	0	0	0	0	0	0	0
LDB3	0	0.147326	0.099115	0.0507916	0	0.0384591	0.0205157	0.0202139	0	0.00621076	0.0669099	0	0.0301894	0.0755526	0.201968	0	0	0	0	0.00733781	0.0413155	0.00577871	0.0179821	0.0183597	0.270547	0	0.10076	0	0	0.0220212	0.0498213	0.0149244	0.028607	0.0676694	0	0	0.0653776	0.0522476	0.0299206	0	0	0.0229234	0	0.0930815	0	0	0.0648183	0
BMPR1A	0.0336694	0.156807	0.133504	0.38616	0.180242	0.203541	0.192839	0.223802	0.139176	0.273698	0.348243	0.148751	0.271811	0.215238	0.338042	0.177968	0.306408	0.170089	0.142003	0.219642	0.331308	0.262861	0.26071	0.195031	0.213293	0.148972	0.0870069	0.263159	0.150691	0.128142	0.22664	0.145352	0.21419	0.317817	0.376324	0.16165	0.180874	0.234464	0.197388	0.313491	0.409246	0.328388	0.073724	0.264849	0.325085	0.324112	0.148825	0.309408
MMRN2	0.0753064	0.0870415	0.140757	0.0221138	0.110845	0.0428663	0.0356304	0.0542928	0	0.0475055	0	0.0180927	0.0107478	0.0705006	0.08888	0.02603	0.0916291	0.0339515	0.0994679	0.067762	0.0320877	0.057056	0.0301898	0.0964608	0.0745739	0.200649	0.153424	0.0391625	0.0634031	0.0501246	0.0718447	0.119324	0.0860804	0.0416459	0	0.0239612	0.0807464	0.0581611	0.0946567	0	0	0.0699481	0.0863311	0.0201105	0.0514686	0.0279369	0.0898112	0.052434
SNCG	0.0481625	0.0767032	0.193203	0.0674962	0.168037	0.0651602	0.105989	0.0533224	0.0364967	0.0287642	0.0414163	0	0.108517	0.164891	0.138481	0.0627291	0	0.0390993	0.18948	0.0443656	0.0971047	0.0412023	0.0496119	0.0183597	0.106817	0.203833	0	0.0512829	0.145256	0.0877073	0.148624	0.137899	0.111435	0.0477737	0	0.0262045	0.178115	0.0581611	0.102323	0.0432091	0	0.0529715	0.123784	0	0.229529	0.0144458	0.0927175	0.0636103
ADIRF	0.29578	0.431579	0.632881	0.167899	0.434934	0.0485608	0.0577393	0.174992	0.655553	0.0496164	0.355802	0.189223	0.0647499	0.682696	0.48952	0.202414	0	0.0601836	0.162817	0.220813	0.234379	0.0907051	0.211854	0.169081	0.950801	0.389261	0.26459	0.243007	0.403272	0.187465	0.333666	0.0849766	0.190274	0.360704	0.275857	0.0693777	0.399281	0.0380054	0.146422	0.0240476	0.227745	0.170632	0.504908	0.195548	0.0785908	0.229686	0.150603	0.0207223
FAM25A	0	0	0	0	0	0	0	0	0	0	0	0	0	0	0	0	0	0	0	0	0	0	0	0	0	0	0	0	0	0	0	0	0	0	0	0	0	0	0	0	0	0	0	0	0	0	0	0
GLUD1	0.234962	0.247305	0.250779	0.168926	0.176593	0.0841149	0.130163	0.165258	0	0.236854	0.165781	0.134805	0.204409	0.179571	0.133268	0.225274	0.281248	0.117837	0.19335	0.116157	0.0928416	0.267887	0.257788	0.134718	0.22788	0.210062	0	0.198052	0.156845	0.142093	0.256832	0.324419	0.183825	0.216164	0.17447	0.121335	0.19988	0.1997	0.151145	0.109811	0.118014	0.229699	0.166693	0.240205	0.0692585	0.197114	0.159736	0.160987
SHLD2	0.286646	0.30612	0.246345	0.277672	0.104459	0.205367	0.114535	0.11886	0.107344	0.222935	0.0254936	0.303174	0.239785	0.11324	0.208775	0.275175	0	0.202803	0.190137	0.254546	0.250186	0.206811	0.172652	0.302348	0.211324	0.291896	0.284885	0.216241	0.14556	0.158086	0.263682	0.146553	0.23836	0.20228	0	0.108264	0.192059	0.232764	0.272348	0.220758	0.204955	0.182839	0.0664473	0.244447	0	0.0916606	0.252767	0.158404
NUTM2A	0	0	0	0	0	0	0	0	0.0083734	0	0	0	0	0	0	0	0	0	0	0	0	0	0	0	0	0	0	0	0	0	0	0	0	0	0	0	0	0	0	0	0	0	0	0	0	0	0	0
NUTM2D	0	0	0	0	0	0	0	0	0	0	0	0	0	0	0	0	0	0	0	0	0	0	0	0	0	0	0	0	0	0	0	0	0	0	0	0	0	0	0	0	0	0	0	0	0	0	0	0
MINPP1	0.0663845	0.0491673	0.0430888	0.0105478	0.0799738	0.0890697	0.0413347	0.0527815	0.0396314	0.035548	0.0259314	0.0278904	0.0558528	0.0250083	0.0409055	0.0199694	0	0.0721571	0.0936195	0.0523867	0.0249603	0.0547749	0.0776403	0.137853	0.00385316	0.105501	0.0870069	0.0635625	0.00943107	0.0607619	0.0655062	0.0257244	0.0359383	0.0258785	0.11813	0.03038	0.0277884	0	0	0.0248676	0	0.0370595	0.00479917	0	0	0.0710132	0.123456	0.114785
PAPSS2	0.228379	0.0836805	0.335206	0.0767784	0.143861	0.268435	0.146588	0.302264	0.424721	0.290037	0.323269	0.261637	0.351429	0.286912	0.176702	0.391512	0.238673	0.239368	0.461964	0.317848	0.493625	0.396661	0.331011	0.391603	0.250151	0.0543784	0.171795	0.235188	0.284044	0.384508	0.200451	0.489672	0.205541	0.271992	0.441872	0.263417	0.377189	0.404788	0.312916	0.295411	0.265672	0.287402	0.326706	0.193101	0.0293291	0.171706	0.378275	0.323401
ATAD1	0.15891	0.125241	0.223549	0.167162	0.106454	0.114961	0.166437	0.163176	0.116617	0.19317	0.0885881	0.0774936	0.169414	0.127469	0.0940387	0.132073	0	0.123294	0.157957	0.197592	0.211051	0.136505	0.140569	0.201858	0.107235	0.0728258	0	0.173	0.19666	0.139142	0.139933	0.0563659	0.16663	0.131081	0.04364	0.232298	0.119936	0.342201	0.128838	0.213458	0.100187	0.0181818	0.0568495	0.197091	0.0492617	0.0940338	0.189839	0.144419
KLLN	0	0	0	0	0	0	0	0	0	0.0117127	0.0300816	0	0	0	0	0	0	0	0	0.00279043	0	0	0	0	0	0	0	0	0	0	0.00423702	0.00572067	0	0	0	0.038515	0	0	0	0	0	0	0	0	0	0	0	0
PTEN	1.02676	0.969626	0.679091	0.556524	0.672799	1.39054	0.637998	0.906355	0.709372	1.3876	0.752637	1.01986	1.24458	0.658178	1.07402	0.926119	0.825157	1.00854	0.876265	1.00407	1.49395	0.965176	0.697391	0.97652	0.670512	0.64405	0.421493	0.521276	0.78897	1.05078	0.792997	0.598473	0.758256	0.551373	0.630207	0.699673	0.586411	0.765507	0.761911	0.633267	1.1179	0.565869	0.686945	0.779988	1.09473	1.20843	0.789066	0.56759
RNLS	0.053776	0.281667	0.150014	0.234146	0.27892	0.389933	0.0437285	0.150856	0.165253	0.195928	0.0653606	0.0646583	0.144516	0.107844	0.227432	0.30431	0.342253	0.121116	0.227887	0.175541	0.20162	0.196935	0.139651	0.256941	0.118613	0.191438	0	0.078435	0.0995092	0.144132	0.113281	0.0290836	0.107227	0.141997	0.0745761	0.0478266	0.134395	0.171777	0.0908197	0	0.305183	0.0737628	0.0638786	0.395685	0.144636	0.128419	0.165513	0.0820668
LIPJ	0	0	0	0	0	0	0	0	0	0	0	0	0	0	0	0	0	0	0	0	0	0	0	0	0	0	0	0	0	0	0	0	0	0	0	0	0	0	0	0	0	0	0	0	0	0	0	0
LIPF	0	0	0	0	0	0	0	0	0	0	0	0	0	0	0	0	0.180216	0	0	0	0	0	0	0	0	0	0	0	0	0	0	0	0	0	0	0	0	0	0	0	0	0	0	0	0	0	0	0
LIPK	0	0	0	0	0	0	0	0	0	0	0	0	0	0	0	0	0	0	0	0	0	0	0	0	0	0	0	0	0	0	0	0	0	0	0	0	0	0	0	0	0	0	0	0	0	0	0	0
ANKRD22	0	0	0	0	0	0	0	0	0	0	0	0	0	0	0	0	0	0	0	0	0	0	0	0	0	0	0	0	0	0	0	0	0	0	0	0	0.00389435	0	0	0	0	0	0	0	0	0	0	0
STAMBPL1	0.0740673	0.0343576	0.11451	0.100702	0.0617073	0.401175	0.322675	0.0952588	0.261273	0.172895	0.159227	0	0.0988528	0.0459042	0.154314	0.0820101	0	0.127196	0.1621	0.0637425	0.244875	0.0733013	0.0526579	0.242345	0.0701196	0.105501	0.180348	0.106626	0.191298	0.157228	0.190084	0.0560375	0.0976971	0.119454	0.0786395	0.057605	0.0959558	0.214214	0.0577378	0.104275	0	0.0661477	0.0327877	0.143577	0	0.067578	0.0484037	0.165784
ACTA2	0.173316	0.276976	0.368157	0.120919	0.204903	0.060176	0.204437	0.0556421	0.180257	0.0863484	0.634699	0.0424083	0.207238	1.02326	0.767297	0.02917	0.456942	0.128065	0.0478389	0.0622414	0.145637	0.0979649	0.0224615	0	1.07769	0.20335	0	0.0739811	0.203318	0.159182	0.127108	0.151864	0.20103	0.512747	0.165808	0.099696	0.38499	0.256876	0.159333	0.227825	0.109939	0.0460256	0.143813	0.0983879	0	0.062595	0.14268	0.0247825
FAS	0.0191378	0.0466678	0.0633522	0.0589589	0.0652703	0.023684	0.110681	0.0149983	0.0358	0.0738808	0.0700511	0.0823464	0.0198874	0.0478403	0.0742462	0.076974	0	0	0.019434	0.0109765	0.039578	0.0576763	0.0126754	0	0.0793317	0	0	0.0285659	0.120827	0.0368982	0.0313717	0.0620062	0.04355	0.0149127	0.093898	0.0239612	0.0493596	0.0462441	0.0876536	0.0484856	0	0.0536322	0.123748	0	0	0.0694841	0.0299166	0.0695272
CH25H	0.0731685	0.0429956	0.0331872	0.0127454	0.0255057	0	0	0.0287888	0	0.00730802	0	0.0132686	0.010821	0.0586032	0	0.0321411	0	0	0	0.00491167	0.0263753	0.0760279	0	0	0.0213469	0	0	0.0275068	0.0996734	0	0.0511949	0.153165	0.011566	0.0448381	0	0	0.0131376	0.14159	0.102629	0.085406	0	0.0541773	0.236148	0	0.104531	0.0223376	0.0147279	0
LIPA	0.181809	0.185937	0.133862	0.181054	0.0781628	0.100601	0.0991007	0.122441	0.0323328	0.139413	0.0605446	0.0802894	0.143684	0.110796	0.0694165	0.0659928	0.13697	0.0411753	0.125593	0.0718588	0.0749957	0.144848	0.0985175	0.15693	0.0986394	0	0.117128	0.117314	0.209283	0.230439	0.152143	0.177893	0.118004	0.0873734	0.142632	0.0423805	0.0684489	0.164855	0.145117	0.131743	0.0784719	0.106762	0.140691	0.0745957	0	0.0279369	0.0562182	0.0678357
IFIT2	0.0191378	0.0404446	0.0082906	0.0283307	0.0140176	0	0.052796	0.0635341	0.0455497	0.0190988	0	0	0.0325079	0	0.0299902	0.0486124	0	0.0208371	0	0.067693	0.021255	0.0116005	0.0174791	0.036844	0.0251489	0	0	0.00945797	0	0	0.0619812	0.00300734	0.00792474	0.0120393	0	0.0654115	0.0107662	0.0475263	0.00694318	0	0.102768	0	0	0	0	0	0.0761748	0.0148953
IFIT3	0.0297689	0.0102273	0.126336	0.0441162	0.0680421	0	0.0722886	0.21359	0.0400557	0.0107467	0	0.0540529	0.0584058	0.0293475	0.0711216	0.0710124	0	0.0390301	0.0583338	0.0389345	0.0263753	0.0470863	0.0159305	0.0599641	0.036626	0	0.080632	0.0303959	0.0477335	0.139689	0.0238572	0.0759575	0.00680796	0.0156748	0	0.091616	0.0236526	0.0749732	0.0770492	0.20695	0	0.00808075	0.00515537	0	0	0	0.0578849	0
IFIT1B	0	0	0	0	0	0	0	0	0	0	0	0	0	0	0	0	0	0	0	0	0	0.00577871	0	0	0	0	0	0	0.0217681	0.0160526	0	0	0	0	0	0	0.00420252	0	0	0	0	0	0	0	0	0	0	0
IFIT1	0.0429429	0.0611746	0.0764965	0.0730032	0.131619	0.0634049	0.0542462	0.17211	0.0961753	0.0208759	0	0.16353	0.0628775	0.0278518	0.0452183	0.0795172	0	0.0192482	0.08727	0.0629818	0.0415179	0.0149555	0.0389464	0.0723831	0.0691411	0.088989	0	0.0498013	0.0844634	0.0705377	0.0525612	0.071227	0.00531009	0.0415493	0	0.0411933	0.028684	0.030855	0	0	0	0	0.0465302	0.0457067	0	0	0.0843166	0
IFIT5	0	0	0.0974101	0	0	0	0.0179364	0.0693048	0	0.0194028	0	0.0315317	0.0260813	0.00533515	0.0340536	0	0	0	0.0575052	0.00777289	0.0235583	0.0112492	0.00700988	0	0.0127163	0	0	0.0221053	0.0491587	0.0409027	0.0377761	0.0612656	0.0228005	0.0209611	0	0.0228093	0.026069	0	0.0556412	0.111534	0	0.0132085	0	0	0	0	0.0170083	0.024736
SLC16A12	0.0964264	0.0358389	0.0201788	0.22971	0.0412131	0.0953656	0.146149	0.156568	0.0513205	0.0989273	0.0904055	0.0875557	0.0355133	0.165818	0.0458678	0.0669863	0	0.100777	0.0207798	0.0738721	0.112407	0.187318	0.0480769	0	0.025662	0	0	0.234457	0.196143	0.146116	0.0908798	0.150206	0.250309	0.0768063	0	0	0.0242342	0.347575	0.0271927	0.102364	0	0.0758105	0.161266	0.0752865	0	0.0390095	0	0.0532124
PANK1	0	0	0.00303877	0.0612769	0.0150233	0.0442586	0.0179364	0.0247877	0	0.0288927	0	0	0.01659	0.0210165	0.0131192	0	0	0.0308262	0.0187692	0.0293792	0	0.0138061	0.0134755	0.041823	0.0126673	0	0	0.0357959	0	0.0353525	0.0545993	0.0440793	0.0188188	0.020723	0	0.0228093	0.0132695	0	0.0422122	0.0991651	0.0784719	0.0251748	0.0404083	0.0137495	0.0780533	0	0.0367761	0.128444
KIF20B	0.01778	0	0.0195278	0.0721907	0.0102049	0.0226155	0.0778908	0	0	0.0360033	0	0	0.0344829	0.0239519	0.0376415	0.0247173	0	0.0225429	0.0886527	0.0286553	0.027818	0.0148008	0.0451661	0.061321	0	0	0	0	0.0155132	0.064783	0.0283479	0.0174062	0.00959777	0	0	0.0894104	0.0119255	0	0.0271927	0	0.059528	0	0.0148063	0	0.104427	0.0280668	0.0136692	0.0490234
HTR7	0	0.0259292	0	0.0116272	0	0	0	0	0	0.0119787	0	0	0	0.000456503	0	0	0	0	0	0.0042066	0	0	0.0292302	0.0313217	0.019773	0	0	0	0	0	0.00907177	0.0178164	0	0	0.0578316	0	0.00398356	0	0	0	0	0	0	0	0	0	0	0
RPP30	0.140916	0.0201613	0.0453426	0.0535241	0.0217491	0	0.00755032	0.0192339	0.0083734	0.0363569	0	0	0.0400439	0.037168	0.0849871	0.0354416	0	0	0.0554687	0.0229991	0.0458928	0.0631224	0.0304871	0.0456578	0.0514795	0	0	0.0448024	0.0645787	0.0425625	0.0802127	0.0116112	0.0102863	0.0319602	0	0.0254926	0.0371361	0	0.0381013	0.145137	0.059528	0.00808075	0.032943	0.0694901	0	0.146477	0.0324023	0.0376558
ANKRD1	0	0	0	0	0	0	0	0	0	0	0	0	0	0	0	0	0	0	0	0	0	0	0	0	0	0	0	0	0	0	0	0	0	0	0	0	0	0	0	0	0	0	0	0	0	0	0	0
PCGF5	0.501329	0.208962	0.330318	0.31816	0.281795	0.346924	0.277018	0.28577	0.224653	0.229412	0.220921	0.172456	0.257061	0.221458	0.252544	0.134033	0	0.187954	0.163468	0.201987	0.0986686	0.302783	0.31836	0.238116	0.322919	0.539196	0.10076	0.386068	0.267348	0.290294	0.236956	0.27943	0.336458	0.291626	0.464395	0.184694	0.191345	0.279227	0.372359	0.33825	0.0474525	0.597873	0.345723	0.155342	0.293642	0.30406	0.299532	0.308746
HECTD2	0.12802	0.144305	0.132998	0.199936	0.170147	0.11349	0.132789	0.0950244	0.0758558	0.179566	0.142966	0.0883423	0.0721777	0.157307	0.145498	0.0512859	0	0.194947	0.202605	0.0641369	0.0964288	0.160415	0.177629	0.145378	0.154321	0.0977801	0.080632	0.262573	0.160911	0.164909	0.135816	0.218419	0.124541	0.161734	0.0656298	0.0457266	0.150146	0.158649	0.0653585	0.147563	0.160037	0.345791	0.0571676	0.0480936	0.0492617	0.116016	0.19452	0.0598814
PPP1R3C	0	0.049909	0	0.0260869	0	0.0226155	0	0.0277625	0	0	0	0	0.0124501	0.0170995	0.01693	0	0	0	0	0.0138362	0	0.0123331	0.0199613	0	0.0315814	0	0	0.0158522	0.0141044	0	0.00896483	0	0.0339302	0.0149066	0	0.0179325	0.0263734	0	0	0	0	0.0394605	0	0	0	0	0.0513063	0.00896273
TNKS2	0.306132	0.159902	0.187783	0.192439	0.1832	0.225993	0.191576	0.236694	0.259558	0.234122	0.0748327	0.256192	0.123871	0.141202	0.208021	0.104662	0.338021	0.198579	0.154623	0.262322	0.0561098	0.236032	0.209235	0.217069	0.133344	0.371472	0.153543	0.260302	0.237758	0.342049	0.178552	0.236273	0.220563	0.146122	0.0984162	0.172934	0.173427	0.249888	0.210046	0.0873911	0.0606445	0.279584	0.182079	0.218609	0.0912982	0.175537	0.161424	0.205841
FGFBP3	0	0	0.00303877	0	0	0	0.0138979	0.0119864	0	0	0	0	0	0	0	0	0	0.018077	0.0173724	0	0	0.00424775	0	0	0	0	0	0	0	0.0288805	0.0103672	0	0.0124068	0.00969139	0	0	0.0109702	0	0	0.0248676	0.0606445	0	0	0	0	0	0.0207382	0
BTAF1	0.445729	0.223384	0.267928	0.289769	0.336811	0.21425	0.215762	0.270202	0.113146	0.15236	0.116165	0.249732	0.276793	0.186101	0.217021	0.299003	0.0965226	0.243853	0.160641	0.116892	0.17426	0.371646	0.382591	0.160853	0.271817	0.143279	0.1402	0.326095	0.21021	0.175695	0.171993	0.301984	0.220762	0.286561	0.0868296	0.136197	0.182159	0.191691	0.208292	0.203802	0	0.316365	0.281149	0.106539	0.428072	0.225923	0.160607	0.274702
CPEB3	0.132539	0.208424	0.300658	0.391916	0.214673	0.119296	0.291827	0.217504	0.274165	0.292396	0.332009	0.191592	0.255816	0.203935	0.230629	0.351298	0.664379	0.251212	0.21747	0.215153	0.259102	0.184192	0.442742	0.292276	0.16008	0.172765	0.0920474	0.5204	0.230478	0.282083	0.222924	0.138241	0.258283	0.238801	0.0642232	0.165545	0.288051	0.0965608	0.419757	0.169863	0	0.431695	0.0957607	0.174163	0.104427	0.202154	0.263852	0.201894
MARCH5	0.210654	0.138955	0.0607515	0.101064	0.109204	0	0.104847	0.153203	0.0765123	0.072823	0.0591584	0.103402	0.0989535	0.0678368	0.112885	0.0396757	0.149041	0.149181	0.0916712	0.076849	0.0181891	0.154976	0.100958	0.1293	0.0601525	0	0.174658	0.104227	0.08397	0.158122	0.0939008	0.0360773	0.066565	0.0902025	0	0.112897	0.0831428	0	0.111338	0.0423015	0.0474525	0.136101	0.0476494	0.113445	0	0.0393286	0.123241	0.0493582
IDE	0.0191378	0.077673	0.117048	0.0555229	0.100692	0.0677431	0.154639	0.12842	0.219168	0.125096	0.0577703	0.0759336	0.125868	0.112833	0.0896058	0.0947654	0	0.160432	0.112369	0.146858	0.118135	0.205006	0.106735	0.111639	0.142147	0.219441	0.0701439	0.14419	0.0249179	0.265625	0.162604	0.146517	0.109434	0.15232	0	0	0.0940904	0.0710108	0.15131	0.254787	0.103376	0.21137	0.18002	0.03963	0	0.0984383	0.119464	0.15901
KIF11	0	0	0	0.0144063	0.0123487	0	0.0826235	0	0	0.00941174	0	0	0	0	0	0	0	0.0050952	0	0	0	0	0.0226505	0	0.00981023	0	0	0	0	0	0	0.0173747	0	0	0	0	0	0	0	0	0	0	0	0	0	0	0	0
HHEX	0	0	0.0531791	0	0.0396747	0	0	0.0128257	0.0158115	0	0	0	0.0152603	0.00323271	0.00304449	0	0	0	0	0.0133179	0	0.0218893	0.00435858	0	0	0	0	0.0361683	0	0.037744	0.0115813	0.0371733	0.00847394	0.0594252	0	0	0.0290284	0	0.0227341	0	0	0.0106846	0.0144808	0	0	0	0.0236311	0
EXOC6	0.367517	0.400964	0.449736	0.233849	0.627925	0.187956	0.196344	0.214171	0.321057	0.310459	0.152546	0.415039	0.401861	0.189394	0.323459	0.317685	0.306408	0.479017	0.273109	0.383775	0.139232	0.222251	0.314158	0.450913	0.385736	0.237961	0.482405	0.316261	0.274751	0.438509	0.345852	0.391244	0.282692	0.368244	0.212692	0.419775	0.379281	0.261542	0.412744	0.347215	0.102768	0.227358	0.291645	0.270141	0.0841303	0.126697	0.647008	0.297447
CYP26C1	0	0	0	0	0	0	0	0	0	0	0	0	0	0	0	0	0	0	0	0	0	0.0205468	0	0	0	0	0	0	0	0	0	0	0	0	0	0	0	0	0	0	0	0	0	0	0	0	0.00384631	0
CYP26A1	0	0	0	0	0	0	0	0	0	0	0	0	0	0	0	0	0	0	0	0	0	0	0	0	0	0	0	0.00666877	0	0	0	0	0	0	0	0	0	0	0	0	0	0	0	0	0	0	0	0
MYOF	0.286728	0.285515	0.316458	0.334475	0.128801	0.287252	0.245147	0.434226	0.191516	0.63388	0.281692	0.490961	0.472241	0.294015	0.291738	0.267262	0.411786	0.17273	0.296419	0.210921	0.111159	0.523763	0.134548	0.23293	0.311561	0.214656	0.206135	0.316092	0.318365	0.520575	0.317541	0.257132	0.554061	0.331417	0.265812	0.388848	0.290833	0.382893	0.226423	0.240871	0.122015	0.295651	0.191301	0.297283	0.486809	0.394364	0.263855	0.532903
CEP55	0	0	0	0	0.0149392	0.0406584	0.00805185	0	0	0	0	0	0	0	0	0	0	0	0	0	0	0	0	0	0	0	0	0	0	0	0.00152433	0	0	0	0	0	0.00341332	0	0	0	0	0	0	0	0	0	0	0
FFAR4	0	0	0	0.0472298	0	0	0	0	0	0.0117127	0	0	0.0103548	0.00634407	0	0	0	0	0	0	0	0	0.00931523	0	0	0	0	0	0	0	0	0	0	0	0	0	0	0	0	0	0	0.0272841	0	0	0	0	0.00591353	0
RBP4	0	0	0	0.0480115	0	0	0.017267	0.00140587	0	0	0	0	0	0.0417028	0	0	0.169847	0	0.0182186	0.00368667	0	0	0.00773581	0	0	0	0	0.0224135	0.0048327	0	0.0384427	0.00300734	0.0107117	0	0	0	0.0158855	0	0	0.0353248	0	0.0280204	0	0	0.0293291	0.0280668	0	0
PDE6C	0	0	0.00303877	0	0.0191911	0	0	0	0	0.00567364	0	0	0	0	0	0	0	0	0	0.00368667	0	0	0	0	0.00174501	0	0	0.00458241	0	0	0	0	0	0	0	0	0.000277296	0	0	0	0	0	0.0322725	0	0	0.0211533	0	0
FRA10AC1	0.156578	0.117155	0.0949519	0.0866466	0.0482306	0.0767998	0.0451983	0.0741285	0.136893	0.0712531	0.182391	0.0515783	0.0568064	0.0403516	0.0872968	0.0666117	0	0.108289	0.13912	0.113199	0.022017	0.115487	0.066611	0.0465461	0.10883	0	0.101866	0.143417	0.191247	0.0912684	0.157968	0.0447237	0.183576	0.136763	0.0578316	0.0262045	0.0565062	0.0951809	0.0810475	0.075198	0.106154	0.0885426	0.152822	0.124329	0.195421	0.103728	0.159397	0.127781
LGI1	0.102441	0.140735	0.0999255	0.0572584	0.0570254	0.0475184	0.0524474	0.118914	0.117648	0.0234948	0.0896801	0	0.0273468	0.0539408	0.111919	0.0418904	0	0.030414	0	0.0396926	0.0600637	0.00730051	0.0323206	0.0363692	0.0545799	0.143279	0	0.0600662	0.0149469	0.0463675	0.0473457	0	0.0157083	0	0.220541	0	0.0690771	0	0.0591501	0.0866416	0	0.021903	0.00546313	0.0816722	0	0	0.0391388	0
SLC35G1	0	0	0.0400359	0.170645	0.0227018	0	0.0349799	0.0286085	0.0887488	0.019089	0.041402	0	0	0.000456503	0	0.0137502	0	0.0516542	0	0.0183992	0.0319274	0.0322205	0.214769	0.0162616	0.00811231	0	0.0701439	0.0963896	0.0140226	0.0170271	0.0170527	0.0314015	0.0101356	0.0523869	0	0.0377629	0.0313472	0	0	0.0195705	0	0.0637233	0.0410349	0.0450904	0	0.0639082	0.055203	0.0314396
PLCE1	0.625593	0.546474	0.367197	0.372442	0.0975858	0.495419	0.199315	0.356459	0.106578	0.638452	0.568776	0.418867	0.626147	0.473355	0.526747	0.516237	0.217797	0.394047	0.396808	0.471526	0.886005	0.326506	0.471048	0.510886	0.384451	0.568157	0.276464	0.380508	0.293637	0.368386	0.244646	0.400721	0.285118	0.310116	0.510394	0.340507	0.321628	0.640528	0.354027	0.418459	0.279992	0.263036	0.244524	0.446432	0	0.357663	0.408934	0.343396
NOC3L	0.139716	0.166474	0.234529	0.0326048	0.0293405	0	0.0214482	0.0826312	0.0458017	0.0856347	0	0.0714145	0.113508	0.116154	0.0602883	0.0670648	0	0.0659962	0.189487	0.0702252	0.0200605	0.0298895	0.0268969	0.0242335	0.0492548	0.163554	0	0.0334175	0.114118	0.0548407	0.0711315	0.0699969	0.0712751	0.0379956	0.0518301	0	0.0505019	0.129351	0.0677005	0	0	0.0172071	0.100084	0	0	0.0716736	0.125881	0.0655702
TBC1D12	0.371842	0.259061	0.222287	0.11323	0.151615	0.098238	0.0236909	0.195835	0.196023	0.117259	0.0785231	0.232291	0.161639	0.14679	0.0908354	0.115093	0	0.192815	0.281941	0.257393	0.111281	0.223958	0.126049	0.266774	0.0955606	0	0.215111	0.18111	0.107207	0.227873	0.144216	0.100362	0.215344	0.319797	0.378775	0.259199	0.157888	0.140447	0.0698779	0.0455682	0.258687	0.114294	0.105392	0.134595	0.391457	0.249929	0.284123	0.163505
HELLS	0.137468	0.0185127	0.00856283	0.0366998	0.0537411	0	0.0651218	0.0496184	0.0577031	0	0	0	0.0418028	0.0058787	0.0255392	0.0151464	0	0.0594983	0.0248061	0.0130803	0	0.0320126	0.0134755	0	0.0326341	0	0	0.0211727	0.052968	0.0409027	0.0336509	0	0.0194007	0	0.0631497	0.0262364	0.0340696	0.0401559	0.0381013	0	0.102768	0.00956502	0.0295856	0.0561679	0	0.0223376	0.0198669	0.0400909
CYP2C18	0	0	0	0	0	0	0	0	0	0	0	0	0	0	0	0	0	0	0	0	0	0	0	0	0	0	0	0	0	0	0	0	0	0	0	0	0	0	0	0	0	0	0	0	0	0	0	0
AL583836.1	0	0	0	0	0	0	0	0	0	0	0	0	0	0	0	0	0	0	0.0246617	0	0	0	0	0	0	0	0	0	0	0	0	0	0	0	0	0	0	0	0	0	0	0	0	0	0	0	0	0
CYP2C9	0	0	0	0	0	0	0	0	0	0	0	0	0	0	0	0	0	0	0	0	0	0	0	0	0	0	0	0	0	0	0	0	0	0	0	0	0	0	0	0	0	0	0	0	0	0	0	0
CYP2C8	0	0.0192728	0	0	0	0	0	0	0	0	0	0	0.01659	0	0	0	0	0	0	0	0	0	0	0	0	0	0	0.00871268	0	0	0.0137544	0	0	0.0058685	0	0.0174064	0	0	0	0	0	0	0	0	0	0.0224534	0	0
ACSM6	0	0	0	0	0	0	0	0.0110334	0	0	0.041402	0	0	0	0	0.0132167	0	0	0	0.00789909	0	0.00772898	0	0.0255614	0.00174501	0	0	0	0.0173164	0	0	0	0	0	0	0	0	0	0	0	0	0	0.00287308	0	0	0	0	0
PDLIM1	0.0552198	0.0793968	0.129904	0.12104	0.0396642	0.0176333	0.133249	0.0818612	0.048384	0.180078	0.11588	0.0546601	0.0373941	0.257514	0.0543795	0.0677244	0	0.117224	0.0113339	0.010388	0.0429606	0.270259	0.0304003	0.0671874	0.230463	0.128713	0.0726661	0.0793445	0.121852	0.118043	0.0644217	0.211139	0.193939	0.164642	0.04364	0.0174064	0.0183928	0.260363	0.168336	0.121938	0	0.0775068	0.125858	0.0418536	0.0492617	0.174817	0.0113994	0.065069
SORBS1	0.77429	0.632088	0.686263	0.947788	0.837168	0.408622	0.581248	0.749532	0.808447	0.803886	1.12875	0.88753	0.612667	1.13687	0.762069	0.707713	0.406859	0.7786	0.573723	0.609218	0.148766	0.718274	1.09888	0.512382	0.988488	0.898749	0.698197	0.722483	0.983859	0.800979	0.64083	0.887047	1.07357	0.746643	1.10899	0.714951	0.726917	0.693132	0.759504	0.501284	0.9716	1.18033	1.05017	0.683579	0.776618	0.492984	0.927681	0.570697
ALDH18A1	0.0390762	0	0.0485676	0.00837739	0.029299	0	0.0557532	0.024098	0	0.0573297	0.0286348	0	0.0466213	0.080307	0.0518926	0.0132167	0	0.0407752	0.0219075	0.00481784	0	0.0254352	0.0358883	0.056822	0.0343418	0	0	0.0193769	0.0154869	0.0529222	0.0465735	0.0943749	0.0411868	0.0380162	0	0.0821463	0.0236294	0	0.0986575	0.019087	0.0474525	0.0670732	0.0680043	0	0	0	0.0135232	0.0906216
TCTN3	0.0966807	0.0968172	0.055461	0.0377162	0.102764	0.0402834	0.112038	0.119919	0.0884095	0.0941552	0.104386	0.104882	0.0878643	0.0479497	0.104591	0.087214	0	0.0934828	0.032624	0.0534792	0.098541	0.0616352	0.0394993	0.0242335	0.0466946	0	0	0.0338795	0.0807803	0.0483546	0.0943819	0.0945579	0.127109	0.107897	0	0.0690307	0.0519671	0.0475263	0.0350101	0.10539	0.191056	0.089861	0.0645365	0.0497276	0	0.0211533	0.0911029	0.161014
ENTPD1	0.11978	0.151861	0.177826	0.0866403	0.175498	0.112825	0.156333	0.0209454	0.175943	0.109438	0.0939756	0.153465	0.164948	0.128013	0.163034	0.201613	0	0.174372	0.108738	0.140395	0.0530351	0.186097	0.129888	0.0160431	0.184676	0.136415	0	0.125398	0.0463723	0.103956	0.117562	0.126047	0.190526	0.160295	0.075584	0.252522	0.173105	0.0522476	0.27227	0.0593591	0.0772952	0.124803	0.107102	0.101543	0	0.0862012	0.311419	0.127662
AL365273.2	0.0553088	0.0764124	0.134895	0.0703912	0.104227	0.121895	0.155881	0.0418794	0.117621	0.0322019	0.0559851	0.0592534	0.046024	0.0483133	0.0962428	0.0973957	0.151972	0.0842651	0.0699433	0.0911345	0.0390432	0.115119	0.0502347	0.0938738	0.0838783	0	0.173426	0.0391389	0.0670729	0.0871989	0.115163	0.0331888	0.0724427	0.0889705	0	0.0767643	0.143365	0	0.0768518	0.0441452	0	0.0182974	0.0563796	0.0285416	0	0.0144458	0.261828	0.0204832
CC2D2B	0	0.0244829	0.0958453	0.118921	0.0745155	0	0	0	0.0519529	0.0158839	0.0249445	0.0399949	0.0377497	0.0716309	0.061999	0.0690284	0	0.0492361	0.0304441	0.0262971	0.0512351	0.0743355	0.0366016	0.0831561	0.0558888	0	0.0911632	0.0463785	0.0939013	0	0.0979646	0.0410182	0.033565	0.0510915	0	0.0423707	0.0680854	0.030855	0.16357	0.0300557	0	0.0369019	0.0454397	0.0365673	0	0.0341139	0.108721	0.0497959
CCNJ	0	0.0304689	0	0.00837739	0	0	0	0.0257043	0	0.0161243	0	0	0	0.00524361	0.0138019	0	0	0.0115301	0	0	0	0.0193156	0.0261418	0.0292692	0.00250889	0	0	0.0223262	0	0.0258711	0.0166102	0.0340433	0.00704574	0.0141001	0	0.0239612	0	0	0	0	0	0	0	0	0	0	0	0
ZNF518A	0.232434	0.31425	0.214944	0.44948	0.2936	0.18662	0.232722	0.191407	0.123692	0.31833	0.240034	0.250498	0.243528	0.109706	0.230644	0.252379	0.464111	0.224941	0.169591	0.244792	0.221942	0.244402	0.216378	0.28623	0.172584	0.150955	0.256003	0.346506	0.305744	0.221412	0.137712	0.205376	0.150022	0.207009	0.160619	0.32241	0.139369	0.24378	0.0833758	0.158735	0.311586	0.250903	0.0960052	0.204904	0.47137	0.206294	0.239342	0.0753109
BLNK	0	0	0	0.0280533	0	0.0510982	0.0475246	0	0	0	0	0	0	0	0.00267696	0.0179773	0	0	0	0	0	0.0145339	0.0135618	0	0.00185042	0	0	0.0177024	0	0.0195438	0.0219713	0	0	0	0	0	0.0218806	0	0	0.0328202	0	0	0	0	0	0	0	0
DNTT	0	0	0	0.0127454	0	0	0	0	0	0	0	0	0	0	0	0	0	0	0	0	0	0	0	0	0	0	0	0	0	0.0145436	0	0	0	0	0	0	0	0.0401559	0	0	0	0	0	0	0	0	0	0
OPALIN	0	0.0367592	0.00584707	0	0.0102049	0.0377907	0.0205157	0.0356011	0	0.0079626	0	0	0	0.0203133	0.0123075	0	0	0	0.0304441	0.023085	0.0217707	0.0164579	0.0134755	0	0.0335505	0	0	0.0323236	0	0.0352262	0.0160083	0.0149244	0.0123132	0	0	0	0.0135939	0	0	0	0	0	0	0.0213965	0	0	0	0.0159749
TLL2	0	0	0.0537575	0.0242758	0.0157638	0.0298296	0	0.0431624	0.0374283	0.0163126	0	0.0421028	0.0112352	0.0220668	0	0.00483731	0	0.0429657	0	0.0276301	0	0.0264797	0.0167591	0	0.0228695	0	0	0.0118882	0.0226643	0	0.0543553	0.0262592	0.00776105	0.010744	0	0.038515	0.00745571	0	0.00694318	0	0	0.0961612	0.0507643	0	0	0	0.0173237	0.0207413
TM9SF3	0.209901	0.239666	0.361758	0.283242	0.31253	0.131176	0.329025	0.159222	0.217883	0.213152	0.342235	0.323597	0.222339	0.244183	0.219595	0.213886	0.362773	0.155678	0.0997089	0.210873	0.16069	0.314051	0.265143	0.120611	0.203862	0.171026	0.0726661	0.291577	0.230149	0.356628	0.268349	0.430928	0.239912	0.233032	0.231824	0.225446	0.257803	0.125677	0.205431	0.346283	0.307685	0.276728	0.34244	0.129069	0.196878	0.221934	0.228701	0.247133
PIK3AP1	0	0	0.0732691	0.0244186	0	0.0271049	0.0553875	0.0435587	0	0.00567364	0.0605446	0.0281114	0.063513	0.0213837	0.0141302	0	0	0	0.0618893	0	0.0168116	0.0209747	0.0296167	0.0333564	0.0222576	0	0	0	0	0	0.0579869	0.0211399	0.0165843	0	0	0.115047	0.03392	0.0401559	0.0839132	0.0483499	0.059528	0.00985676	0.00515537	0	0	0	0.0245271	0
LCOR	0.395765	0.261304	0.336396	0.280779	0.246046	0.470451	0.339732	0.394396	0.495141	0.40457	0.298008	0.522809	0.218115	0.265272	0.330072	0.302403	0.236339	0.362984	0.227752	0.298654	0.498406	0.372725	0.484232	0.371661	0.213189	0.300737	0.194689	0.316838	0.235717	0.368948	0.299377	0.294432	0.303125	0.266912	0.421884	0.271685	0.286542	0.501053	0.339645	0.481412	0.399581	0.15376	0.320606	0.415751	0.402792	0.230133	0.458585	0.352054
SLIT1	0.01778	0.0244829	0.0122068	0.0594271	0.0421712	0.0599423	0.0775702	0.0136356	0.0682647	0.046772	0	0	0.0285508	0.0566487	0.045536	0.0372816	0	0.0163906	0.0648367	0.0666371	0.047318	0.030874	0.0408277	0	0.010802	0	0.142849	0.0235986	0.0187285	0.0288805	0.0816224	0.0316141	0.0381806	0.0357723	0.115074	0.0973313	0.0514083	0.0890161	0	0.0276227	0	0.011662	0.0496306	0.0418536	0	0.0901809	0.0605616	0.0639032
ARHGAP19-SLIT1	0	0	0.0221734	0	0	0	0.017267	0	0	0	0	0	0	0	0	0	0	0	0.0469601	0	0	0	0	0.0242335	0	0	0	0	0	0	0	0	0	0	0	0	0.00204336	0	0	0	0	0	0	0	0	0	0	0
FRAT1	0	0	0	0	0	0	0	0	0.0083734	0	0	0.0281114	0	0	0.00324683	0	0	0.0317691	0	0	0	0.00360884	0	0	0.00545115	0	0	0	0	0	0.0160037	0	0	0	0	0	0.00170283	0	0	0	0	0	0	0	0	0	0.00465213	0
FRAT2	0	0.0102273	0	0.0420099	0	0	0	0.0252869	0	0.0117127	0.0424063	0	0	0.00717148	0	0	0	0.0383961	0	0	0	0.0101338	0.00546945	0	0	0	0	0.0234119	0	0	0.0010688	0	0	0	0	0	0.0203597	0	0.00694318	0	0	0.0106846	0	0	0	0	0.0133134	0.0148953
RRP12	0	0.0512807	0.0151175	0.0290622	0	0	0.0179364	0.0149335	0.056779	0.0321118	0	0	0	0.0272644	0.0145789	0.0344022	0	0.0411946	0	0.0149795	0	0.0721847	0.0794631	0.0242335	0.0206003	0	0	0.0342297	0	0	0.0458951	0.094156	0.0377914	0.0262287	0	0	0.0404086	0	0.132392	0.0276227	0.0624867	0	0.0799196	0.0968364	0	0.112634	0.0215778	0.188042
PGAM1	0.0596908	0.143776	0.197897	0.132207	0.179872	0.104413	0.326162	0.252771	0.239979	0.0816452	0.150071	0.0997969	0.168537	0.166322	0.240141	0.0233727	0.0916291	0.155409	0.123842	0.159248	0.105728	0.124788	0.224226	0.141799	0.234645	0.496141	0.0911632	0.102257	0.176251	0.077655	0.305887	0.19948	0.205166	0.101967	0	0.111426	0.234324	0.379111	0.321256	0	0.175071	0.0286501	0.219438	0.138173	0.178672	0.123654	0.125316	0.190749
EXOSC1	0	0.138673	0.0273776	0.0908076	0.0387438	0.085927	0.0955941	0.158028	0.0396314	0.0481411	0.0662638	0	0.021644	0.0765033	0.0494612	0.0775345	0.110773	0.121848	0.0129153	0.0957955	0.119678	0.0975338	0.00925104	0.139546	0.0340085	0	0	0.0408429	0.0143466	0.0584044	0.0321902	0.0516985	0.0367595	0.0561074	0.0639744	0.0986951	0.0775904	0.0441182	0	0.051494	0.184795	0.073649	0.0717371	0	0	0.0367834	0.0758811	0.0250814
ZDHHC16	0	0.0295643	0.0245764	0.0146317	0	0	0.0700796	0.029305	0.0400557	0.0318542	0.0348492	0.0186999	0.0149814	0.0462234	0.022257	0	0	0.0050952	0.055683	0.015739	0.0253131	0.0216917	0.0276883	0	0.032429	0	0.0727925	0.0202489	0.015964	0	0.0416175	0.0116112	0.0169732	0.022591	0	0	0.0235481	0	0	0.0428451	0	0.0666388	0	0	0	0.0223376	0.0336269	0.0379001
MMS19	0	0.0435027	0.141091	0.114206	0.122442	0.0528385	0.145564	0.0510996	0.125887	0.10877	0.108356	0.0560018	0.107322	0.047437	0.110177	0.041425	0.0965226	0.165786	0.0769264	0.0912957	0.0615797	0.133846	0.114977	0.131986	0.0685836	0	0	0.0304254	0.105718	0.0669692	0.16033	0.0863876	0.105431	0.17737	0.218864	0.0280405	0.0921349	0.130361	0.123489	0.0480773	0.059528	0.0807974	0.0538982	0.0137495	0	0.0605697	0.0673012	0.122891
UBTD1	0.053776	0.0246224	0.00862125	0.0430009	0	0.0980491	0.0247132	0.0457522	0	0.0257559	0.0478109	0.0338308	0.0609792	0.0410701	0.0361533	0	0	0.0454419	0.0410177	0.0124498	0	0.0645013	0.0159305	0	0.0362136	0.179717	0	0.0117411	0	0	0.0394071	0.0513312	0.0572957	0.0647983	0	0	0.0199907	0.0324398	0	0	0.0775243	0.0159523	0.00479917	0.0346837	0.104531	0.103613	0.0128173	0.134397
ANKRD2	0	0	0	0.00639174	0	0	0	0	0	0	0	0	0	0.0103057	0.0144603	0	0	0	0	0	0	0	0.0179756	0	0	0	0	0	0	0	0	0.0178164	0.0127904	0	0	0	0	0	0	0	0	0	0	0	0	0	0	0
AL355315.1	0	0.0185127	0	0.0385879	0	0	0	0	0	0.00790952	0	0	0	0	0.00498204	0	0	0.010937	0.0141137	0.00637238	0	0	0.012161	0	0.0026441	0	0	0.0114148	0	0	0.00525512	0	0	0.00518425	0	0	0	0	0	0	0	0	0	0	0	0	0.00747406	0
MORN4	0.163806	0.0765067	0.011835	0	0.0287157	0.0407428	0.0716446	0.0257725	0	0.0234845	0	0.0186999	0.0198874	0.0202682	0.0355088	0.0290795	0	0.0234126	0	0.0499436	0	0.0277924	0.0167591	0.0861554	0.0175262	0	0	0.0266475	0.0148869	0.0630314	0.0225706	0.0123254	0.0281174	0	0	0.0174064	0.0207276	0	0	0.0299258	0	0.0605918	0	0	0.0492617	0.0415472	0.0208276	0
PI4K2A	0	0.0246224	0.00303877	0.00351545	0	0	0.0231966	0.0108654	0	0.0161867	0	0	0	0.03788	0.00783885	0.0317609	0	0.0227696	0.0348673	0.0133179	0	0.00955796	0	0	0.0392544	0	0	0.00871268	0	0.0304524	0.0389582	0.0198977	0.0122245	0	0.0790003	0	0.00705345	0.0401559	0.0184978	0	0	0	0.00287308	0.0442004	0	0.0393286	0.0104881	0.0307942
AVPI1	0	0	0.0229871	0.0852712	0.0125045	0	0	0.0104633	0	0.0121546	0	0	0.0160382	0.0330031	0.0125857	0.0149718	0	0.010937	0	0	0	0.00230692	0.0675036	0.0160431	0.0340784	0	0	0.0132947	0	0.0170271	0.0159742	0	0.0196937	0.0157866	0	0.0537295	0.0182569	0	0	0	0	0.0611717	0	0	0	0	0.00817693	0
MARVELD1	0.101841	0	0.0153782	0.00663494	0.00890127	0	0.0196348	0.0235289	0	0.0622572	0.0555166	0	0.0344252	0.0869716	0.109037	0.0153745	0	0.0559143	0.0462941	0.0483166	0.0235583	0.0125171	0.0921781	0.0359818	0.0917298	0.0728258	0	0.0225982	0.00834694	0.0660664	0.0467263	0	0.0222665	0.0701247	0.078658	0.0616554	0.0500042	0.0725957	0.012965	0	0	0.0249519	0	0.0292335	0	0	0.0264341	0
ZFYVE27	0.0664999	0.0244829	0.09108	0.0698556	0.0466513	0	0.0936114	0.0856352	0	0.0204181	0.0249445	0.0729021	0.0687962	0.0689394	0.105434	0.115067	0	0.0661067	0.0231619	0.0304901	0.0551499	0.100138	0.0442914	0.0857855	0.0653013	0.0977801	0	0.102944	0.0523003	0	0.0982651	0.0963563	0.0573973	0.0232891	0	0.0879971	0.0808804	0.030855	0.0794346	0.140337	0	0.0133507	0.0399549	0.0548146	0	0	0.0195363	0.181109
SFRP5	0	0	0	0	0	0	0	0	0	0	0	0	0	0	0	0	0	0	0	0	0	0	0	0	0.00545115	0	0	0.00809426	0	0	0	0	0	0	0	0	0.00411552	0	0	0	0	0	0	0	0	0	0	0
GOLGA7B	0	0	0.0197089	0.0151513	0.0262934	0	0.104656	0.0431269	0.0374283	0.0248896	0	0	0.0434849	0.0246538	0	0	0	0.0167091	0	0.0216356	0	0	0.00450306	0	0.0027184	0	0	0.0284159	0	0	0.032408	0.0443511	0.0364239	0.0150285	0	0	0.0197271	0	0	0	0	0	0	0.0544159	0	0	0	0.0119969
CRTAC1	0	0.0192728	0.00280831	0.0265391	0	0.0312534	0	0.0563366	0.050613	0.00922991	0	0	0.0182981	0.0282561	0.0151969	0	0	0.0203082	0	0	0.0577231	0.00755057	0.00226855	0	0.0271855	0	0	0.00184898	0.0171979	0	0.02375	0.0151584	0.00451636	0	0	0	0.0271675	0	0	0	0	0	0	0.0251974	0	0	0	0
R3HCC1L	0.162985	0.157783	0.053985	0.136988	0.079588	0.126983	0.136668	0.0843989	0.128495	0.235953	0.177708	0.201748	0.058486	0.0970645	0.0577485	0.234103	0.13697	0.146065	0.104256	0.127794	0.0578852	0.14321	0.115666	0.168962	0.0520506	0.203281	0	0.0797046	0.0537093	0.256977	0.0648141	0.0962188	0.0922872	0.138499	0.0405846	0.167388	0.112967	0.0324398	0.0653554	0.0552214	0.059528	0.17483	0.102164	0.119991	0	0.207419	0.130304	0.222618
LOXL4	0	0	0	0	0	0	0	0	0	0.0174775	0	0.047272	0.0300303	0	0.0129946	0	0	0.0150439	0.0125883	0.0102987	0.0243171	0.00493847	0	0.023505	0	0	0	0	0	0	0	0	0	0.0308568	0	0	0.0039953	0	0.0584122	0	0.191056	0	0	0.0213965	0	0	0	0
PYROXD2	0	0	0.0105939	0.00784341	0.0252486	0.0232016	0.0128705	0.0256669	0.0083734	0.0327717	0	0.0281114	0	0.00896865	0	0.022713	0	0	0.0116471	0.0346661	0.0253131	0.00964186	0.0268263	0	0.0450462	0	0	0.0287856	0.0437128	0	0.0424803	0	0.0126511	0.0159283	0	0.134459	0.0173282	0	0.0299206	0.0428451	0.0466265	0.0166577	0.0274905	0.0213965	0	0.0361392	0.0038762	0
HPS1	0	0.0215332	0.0594705	0.0882734	0	0.0176333	0.0545468	0.0594665	0.12365	0.0271384	0	0.0251537	0.0263799	0.0314858	0.0460303	0.0784082	0.0965226	0.0878443	0.113417	0.02142	0.064161	0.0728766	0.0166757	0.0612943	0.0420591	0	0	0.0508953	0.0942241	0.0526947	0.0635652	0.0457959	0.0865355	0.0137575	0	0.0846459	0.0541118	0.137769	0.108767	0.0483499	0	0.0532618	0.0492588	0.0339924	0	0	0.0382316	0.0372466
HPSE2	0	0.0367592	0	0.00719486	0.0174655	0	0	0.0503124	0	0.0425413	0	0	0	0.00388015	0.0096997	0.0372816	0	0	0.0211197	0.0221132	0.0276493	0.00501998	0.0588017	0.0313217	0.188223	0	0.0726661	0.0163992	0.0197196	0.0235367	0	0.0363594	0.0315934	0.0105403	0	0	0.00937961	0.0444095	0.0271927	0.0386575	0	0	0	0.0258925	0	0.0224534	0.0367812	0.0124924
CNNM1	0.118749	0.0102273	0.00280831	0.0531042	0.0477483	0	0.0271636	0.0105645	0	0.00730802	0	0	0.0112892	0.0103829	0.0154208	0	0	0.00915234	0.0513315	0.0171098	0	0.01981	0.0198201	0.022941	0.0306399	0	0	0.0452727	0.0169404	0.0421053	0.00639005	0.0376356	0.0601952	0.0228112	0.0790003	0	0.01679	0.11884	0	0	0	0.0361653	0	0	0.0492617	0	0.0194955	0
GOT1	0	0.0504533	0.0639109	0.112427	0.159731	0.0511407	0.0759609	0.151649	0.224091	0.0626499	0.0953993	0.0188838	0.0724669	0.0834504	0.0369139	0.0839907	0.366412	0.0469762	0.0573751	0.0639631	0.0785139	0.0453799	0.0845447	0.0391999	0.149809	0	0	0.0912868	0.073381	0.171852	0.115536	0.216208	0.128836	0.0623311	0	0	0.0645872	0	0.0800762	0.0859201	0.059528	0.0381767	0.0239612	0.0736224	0	0.093245	0.0480479	0.0497481
SLC25A28	0.115733	0.0305339	0.0823214	0.0429703	0.0231483	0.0176333	0.137232	0.11112	0.0400557	0.0581048	0.0249445	0	0.0489438	0.103377	0.0422947	0.0683597	0.192692	0.0390993	0.0298534	0.0436877	0.144279	0.097339	0.0245253	0.0160431	0.0944627	0	0.0700562	0.0640327	0.0717858	0.194705	0.131576	0.0858277	0.0496319	0.0633786	0	0.0882206	0.0899461	0.0772258	0.0469463	0.0491427	0.102768	0.105503	0.0586065	0.0251974	0	0.0571057	0.0801317	0.0268511
ENTPD7	0	0	0.0122068	0	0	0.0816007	0	0.0208089	0.0281233	0.0163104	0	0.0251537	0.0156831	0.0019326	0.00994595	0.0137502	0	0	0.00932438	0.0152031	0	0.0136373	0.00321188	0.0418219	0.00753952	0	0	0.00733616	0.013414	0.0149507	0	0	0.00886297	0.010319	0	0.0340919	0.00585496	0	0	0	0	0	0	0	0	0	0.00350509	0
CUTC	0.01778	0.0252931	0	0.0939107	0.0561931	0	0.0692009	0.0776104	0.108885	0.0592328	0.0423913	0.0659719	0.0559766	0.0472598	0.0499217	0.00483731	0	0.0911513	0.0407252	0.0173822	0.0484559	0.0757481	0.0898869	0.129976	0.0423046	0	0.110884	0.0582089	0.0274306	0.0415069	0.0411658	0.0973226	0.0833111	0.0353892	0.0518301	0.0637866	0.044076	0.0324398	0	0.0227311	0.106981	0.0306345	0.0565172	0	0.0619692	0	0.0405943	0.0349086
COX15	0.0776849	0.0407323	0.030071	0.0391124	0.0360872	0.0674102	0.0527939	0.101028	0	0.0290498	0.0423913	0.135614	0.0557359	0.0353045	0.0580709	0.0748234	0.188152	0.0998004	0	0.037008	0.130677	0.0825098	0.0402581	0.022941	0.0587376	0.053175	0	0.0451318	0.0628785	0.0276118	0.0928532	0.0125343	0.0602148	0.0325698	0.0420679	0.0776809	0.0292096	0	0.0284485	0.0645968	0	0.0343456	0.00287308	0.0201105	0	0.0572925	0.0447668	0.0226843
ABCC2	0	0	0	0	0	0	0.0189247	0	0	0.00712007	0	0	0	0	0.0137888	0.00483731	0	0.0237148	0	0.00894636	0	0	0	0.0415515	0.00966695	0	0	0.00812651	0	0	0	0	0	0.00518425	0	0	0.00699682	0	0.0839465	0	0	0	0	0	0	0.0731234	0.00937158	0.0258716
DNMBP	0.107116	0.167347	0.0565474	0.0808401	0.0345022	0.12437	0.0775195	0.0961623	0.132003	0.188579	0.120701	0.162887	0.0834167	0.0614	0.146412	0.142444	0	0.135019	0.120982	0.191335	0.105287	0.145765	0.154406	0.148341	0.0478776	0.116445	0	0.149059	0.266991	0.164496	0.125399	0.141334	0.102498	0.142123	0.227656	0.0407268	0.0866128	0.0441182	0.168853	0.168067	0.0784719	0.0401591	0.145885	0.18004	0	0.076667	0.0756812	0.107598
CPN1	0	0	0	0	0.0123487	0	0	0	0	0	0	0	0.0270169	0	0	0	0	0	0	0	0	0	0	0	0	0	0	0	0	0	0	0	0	0	0	0	0	0	0	0	0	0	0	0	0	0	0	0
ERLIN1	0.0167478	0.0849731	0.083295	0.0420787	0.0414724	0	0.0695243	0.0289775	0.0407062	0.101221	0	0.0237084	0.0446193	0.0520372	0.0816712	0.0392507	0	0.0370393	0.0520384	0.0200007	0.0411286	0.0419083	0.00683801	0.072019	0.0581261	0	0	0.0233562	0.0543846	0.0276118	0.0456314	0.059109	0.00997206	0.0474547	0	0.0686436	0.030719	0.054666	0	0.0227311	0.0466265	0.020911	0	0.0319199	0	0	0.01017	0.0413669
CHUK	0.0668018	0.0947777	0.0306554	0.0247654	0.0317821	0.023684	0.0380629	0.0277901	0	0.0769406	0	0.120103	0	0.0502115	0.0721198	0.0524598	0	0.0451587	0.0608261	0.111668	0.101946	0.150625	0.053716	0.0412314	0.0292117	0.0907284	0	0.0649017	0.0148869	0	0.0851357	0.0279455	0.0209379	0.0713489	0	0.0908767	0.0669687	0.0324398	0.0184978	0.0919595	0.215673	0.0251271	0.0994835	0.0265609	0	0.0785431	0.0275581	0.118884
CWF19L1	0.0407047	0.0124081	0.0713536	0.0276097	0.13352	0.0634987	0.0675989	0.138507	0.064317	0.0710147	0.0556938	0.0251537	0.0879869	0.0316181	0.0481425	0.0372333	0	0.0179674	0.102525	0.0406875	0.066714	0.0936419	0.0600022	0.0151752	0.0769126	0	0.0807504	0.0542393	0.0575933	0.0170271	0.092693	0.0572437	0.0946976	0.067961	0.0642232	0.0129368	0.035667	0.099452	0.00694318	0.122446	0.0624867	0.0810283	0.0910212	0	0	0.0730385	0.0826896	0.0511808
BLOC1S2	0	0.0123655	0.0493723	0.0710033	0.0231366	0.0323105	0.0856226	0.0176057	0.0577031	0.0261305	0	0.0340853	0.0962286	0.0375684	0.0521555	0	0	0	0.0310518	0.0182624	0.0319274	0.025444	0.0360475	0.0228717	0.050328	0	0	0.0482124	0.00879987	0.0362352	0.0811504	0.0285463	0.0569093	0.00974861	0	0.03038	0.0373193	0	0	0.0575831	0	0.0457844	0.0200159	0	0	0	0.0101259	0.0242448
PKD2L1	0	0	0	0.0169725	0	0	0	0	0.0083734	0	0	0	0	0	0	0	0	0	0	0	0	0	0	0	0.00811231	0	0	0	0	0	0.0010688	0.032284	0	0	0	0	0.00643751	0	0	0	0	0	0.00479917	0	0	0	0	0
SCD	0.0410643	0	0.0802479	0.0332335	0.0535772	0	0.0573873	0.0299328	0.0781345	0.0325562	0.0414163	0.058638	0.0415124	0.046319	0.068975	0.0379866	0	0	0.035118	0.0416602	0.0276493	0.0379762	0.0365548	0.0313217	0.0483759	0.0820368	0	0.0860666	0.0686594	0.0317787	0.0556796	0.0178164	0.0510296	0.0194101	0	0	0.0455401	0	0	0	0.0474525	0.0114762	0.0333176	0	0.104427	0.0415472	0.0124489	0.0577621
WNT8B	0	0	0	0	0	0	0	0	0	0	0	0	0	0	0	0	0	0	0	0	0	0	0	0	0	0	0	0	0	0	0	0	0	0	0	0	0	0	0	0	0	0	0	0	0	0	0	0
SEC31B	0.0858159	0	0.0313132	0.0589089	0.0456088	0.0323105	0.130073	0.0394989	0.0458017	0.0372845	0.0423913	0.0251537	0	0.018809	0.0227771	0.0236264	0	0	0	0.0156531	0.0728423	0.0175396	0.0643644	0.0395481	0.0205334	0	0	0.0509233	0.0600938	0.0647403	0.0218611	0.0571907	0.0198306	0.0378222	0.0420679	0.012288	0.0291854	0.148815	0.0184978	0.019087	0.059528	0.0264596	0.0410466	0.0222381	0.0492617	0	0.0708287	0
AL133352.1	0	0	0	0	0	0	0.0337043	0.0082127	0	0.00491457	0	0	0	0	0.00453392	0.0151464	0	0.0204457	0	0.00481784	0.0427653	0.00634581	0.0304861	0	0.00174501	0	0	0.00593338	0	0	0.00729033	0	0.0084209	0	0	0	0.0222264	0	0	0	0.0772952	0	0	0	0	0	0	0.0126686
HIF1AN	0	0.026003	0	0.0131794	0.0701069	0	0.0542671	0.0522428	0.0285825	0.0649087	0.0309596	0.0650884	0.0809129	0.0731355	0.0731254	0.070367	0	0.0520389	0.0301924	0.0550288	0.0168116	0.0572312	0.0554841	0.139875	0.0702777	0.0543784	0.080632	0.0200516	0.0325507	0.0299906	0.0382007	0	0.0478978	0.0236371	0.0420679	0.0560514	0.0622614	0	0	0	0.193402	0.00889416	0.0867195	0	0.171414	0	0.0711198	0.0780055
PAX2	0	0	0	0	0	0.0417188	0	0	0	0	0	0	0	0	0.00899754	0	0	0	0	0	0	0	0	0	0	0	0	0	0.0263007	0	0	0	0	0	0	0	0	0	0	0	0	0	0	0	0	0	0	0
SLF2	0.0689163	0.122634	0.185559	0.125165	0.169799	0.244027	0.117271	0.141632	0.224771	0.164357	0.221007	0.173333	0.153462	0.0874081	0.199077	0.11776	0.207296	0.228289	0.115313	0.201935	0.200665	0.224767	0.162572	0.315071	0.126353	0.178327	0.150776	0.172286	0.0828687	0.0946497	0.158625	0.197333	0.138216	0.265983	0.0770673	0.228329	0.155063	0.228085	0.12789	0.0458327	0.1809	0.0625461	0.0942107	0.162588	0.156908	0.110748	0.201042	0.150853
MRPL43	0.0506104	0.0912336	0.0950347	0.0302435	0.0741277	0	0.0353054	0.0354739	0.0439348	0.027822	0.0673476	0	0.050311	0.0783331	0.0516071	0	0	0.0723724	0.0211197	0.0263354	0.0906497	0.0626514	0.00673664	0.0652804	0.0374038	0.0728258	0	0.00820952	0.0143466	0.0300426	0.0674775	0.0512344	0.0361052	0.00969139	0	0	0.0685419	0.0401559	0.156618	0.016258	0.102768	0.0644502	0.044786	0.0222381	0	0	0.0202625	0.02577
SEMA4G	0	0	0.0308776	0	0.0150233	0	0.0196348	0.00832093	0.0294506	0	0	0.0396624	0.0581457	0	0.0133954	0.0401261	0.0916291	0.0150439	0	0	0	0	0	0.0333564	0.0156136	0	0	0.00705496	0	0.0220212	0.0163498	0	0.0347965	0	0	0.0377629	0	0	0	0	0	0.0136805	0.0282316	0.0480936	0	0	0	0
TWNK	0	0	0.00862125	0	0	0	0	0	0	0	0	0	0	0.0125839	0	0	0	0	0	0	0	0.00493847	0	0	0	0	0	0	0	0	0	0.0113348	0	0	0	0	0.000246874	0.044786	0	0	0	0	0	0	0	0	0	0.00875536
LZTS2	0	0	0.0192274	0.00471058	0.0566216	0.156316	0.134643	0.0628141	0.0822583	0.0855931	0.0300229	0.104161	0.105881	0.0587155	0.0924775	0.0275503	0	0.0470581	0.0501525	0.0553885	0.064997	0.0259831	0.041556	0.022327	0.062183	0.105501	0	0.00888337	0.021436	0.0242535	0.0584718	0.0434864	0.0341524	0.0204197	0.0578316	0.038515	0.124851	0.0770991	0.0823686	0.0195705	0	0.093497	0.0452968	0.0296171	0.179047	0.0223376	0.0496163	0.0608
PDZD7	0	0	0.00303877	0	0	0	0.0135601	0.0135924	0.0589864	0.0352808	0	0.116598	0.0187021	0.000456503	0.013477	0.0176491	0.126168	0.0372278	0	0.0367447	0	0.00462462	0.00116064	0	0.00311881	0	0	0	0	0	0.0352782	0	0.0234293	0	0	0.0357439	0.0266919	0	0.0227341	0.0353248	0	0.0114054	0.0105867	0	0.0619692	0	0.0428146	0
SFXN3	0	0.0717154	0.00536512	0.0509177	0	0	0.0243814	0.00962926	0.0281233	0.0731892	0.0291355	0.0251537	0.0978062	0.00658509	0.0256275	0.0408816	0	0	0.0527941	0.0142044	0	0.0137955	0.0266755	0.0346106	0.091512	0	0	0.0417274	0.0319444	0.034852	0.0394557	0.0315217	0.039406	0.0357889	0.0790003	0	0.0354395	0.0503949	0.134194	0	0	0.0178345	0.0279849	0.0715992	0	0	0.0281931	0.0291922
KAZALD1	0	0	0	0	0.0216424	0	0	0.00666569	0	0	0	0	0	0	0.0129938	0	0	0	0	0	0	0.00501998	0	0	0	0	0	0	0	0	0.0179391	0	0	0	0	0	0.00210831	0	0	0	0	0	0	0	0	0	0.0182903	0
BTRC	0.171395	0.373294	0.337567	0.266647	0.287145	0.340721	0.159269	0.211904	0.170374	0.273589	0.0817849	0.386359	0.173327	0.169273	0.308593	0.218988	0.2468	0.269909	0.262957	0.215822	0.170272	0.244064	0.242372	0.330779	0.216799	0.377493	0.306766	0.419203	0.158428	0.318124	0.290813	0.416635	0.289262	0.26846	0.0420679	0.253373	0.256575	0.117382	0.192927	0.40907	0.395063	0.303892	0.228711	0.449295	0.113438	0.0898908	0.260772	0.411733
DPCD	0.0167478	0	0.0135715	0	0	0.0312534	0	0.0112422	0.0455497	0.0118684	0	0	0	0.0311975	0.0264591	0	0	0.0253188	0.0366349	0.0233078	0.0200605	0.01126	0.00794889	0	0.00185042	0	0	0.00529209	0.00834694	0.0195438	0.0173087	0.0289858	0.0105717	0.0408127	0	0	0.00370237	0	0	0.0382415	0	0.036762	0.0201212	0.0137495	0	0	0.0160506	0
POLL	0	0	0.0175375	0.0198619	0.0491562	0	0.0223831	0.00961857	0.141441	0.0221804	0.0549674	0	0	0.0369536	0.0730795	0.0587983	0	0.0288134	0.0595753	0.0113888	0	0.0242803	0.0146362	0.067914	0.0268879	0.0543784	0	0.0368668	0	0.0571716	0.0445278	0.0507668	0.0240769	0.0222057	0	0	0.0200816	0.0324398	0	0.0836634	0.0474525	0.0660804	0	0.0137495	0	0.0224534	0.0644069	0.0780199
FBXW4	0.165495	0.283485	0.252271	0.210196	0.112282	0.387484	0.167335	0.22934	0.293599	0.232337	0.356305	0.173072	0.129343	0.142541	0.23359	0.221698	0.201459	0.148556	0.200916	0.226733	0.367959	0.214816	0.19907	0.125438	0.185089	0.0728258	0.167757	0.277966	0.161628	0.120191	0.160943	0.272567	0.235313	0.15436	0.138713	0.316528	0.204495	0.230936	0.232488	0.201316	0.419107	0.196327	0.272528	0.204713	0.354158	0.0361392	0.14148	0.162506
FGF8	0	0	0	0	0	0	0	0	0	0	0	0	0	0	0	0	0	0	0	0	0	0	0	0	0	0	0	0	0	0	0	0.0275866	0	0	0	0	0	0	0	0	0	0	0	0	0	0	0	0
NPM3	0	0	0	0.0122935	0.0231483	0	0	0.00799463	0	0	0	0	0	0.0116224	0.00453392	0	0	0	0	0	0	0.00462462	0	0	0	0	0	0.00112855	0	0	0.0278696	0	0.00769709	0	0	0	0.0123257	0	0	0	0	0	0	0	0.0293291	0	0	0
OGA	0.458901	0.393483	0.370933	0.516442	0.471712	0.305975	0.463321	0.482329	0.449494	0.499288	0.106116	0.405504	0.43171	0.332184	0.339042	0.573563	0.261802	0.315436	0.442173	0.51449	0.316102	0.498866	0.441985	0.465872	0.459857	0.370466	0.262183	0.522512	0.618885	0.554032	0.427964	0.463898	0.342908	0.440383	0.427331	0.368634	0.35688	0.284318	0.195306	0.278652	0.452923	0.561233	0.463117	0.533887	0.523139	0.541676	0.54005	0.357071
KCNIP2	0	0.0181046	0	0.00351545	0	0.0417188	0.0186423	0.0256378	0.0083734	0.044993	0.0423913	0	0	0.0121472	0.0287756	0.0176997	0.10983	0.0115301	0	0.0149309	0	0.0306619	0.0345226	0.0370063	0.0207645	0	0.0726661	0.0176337	0.013461	0	0.0354005	0.0331645	0.0151883	0.0157311	0	0	0.00751837	0.0889042	0	0.0588905	0.102768	0.0157735	0.0304804	0.028598	0	0.0543294	0.00102437	0.0653796
ARMH3	0.150772	0.363201	0.208726	0.247469	0.219557	0.189989	0.150305	0.137525	0.279214	0.227824	0.248603	0.341179	0.307362	0.256209	0.176679	0.310246	0.13697	0.202621	0.099872	0.339893	0.267784	0.220265	0.206349	0.250124	0.247289	0.506919	0.0807504	0.215932	0.183067	0.244917	0.243197	0.199987	0.256119	0.233255	0.177074	0.201951	0.219423	0.191392	0.173607	0.146023	0.368719	0.37042	0.136414	0.13981	0	0.395437	0.256917	0.265382
HPS6	0.0238051	0.0369396	0	0.0127454	0	0	0.0227544	0.0150964	0	0	0	0	0	0.00433665	0.0181374	0	0	0	0	0.0355709	0	0	0	0	0.0136168	0	0	0.0114798	0	0	0	0.0276981	0.0367816	0	0	0	0.0114424	0	0.0271927	0	0	0	0	0	0.104427	0	0.00817693	0
LDB1	0.0347304	0.0413699	0.0731724	0.0230807	0.0266501	0.0475184	0.032115	0.0385485	0	0.0323339	0.0747489	0.0188838	0.0284998	0.0306868	0.0565789	0.0359407	0	0.0474493	0.0245624	0.0530415	0.0242959	0.0214549	0.0101994	0.0242335	0.0155161	0.148972	0	0.0237371	0.01495	0.0443738	0.0391181	0.033493	0.0297965	0	0.0790003	0.0174064	0.0449092	0.0657059	0	0	0	0.0050889	0.0201212	0	0	0	0.044193	0.0388881
PPRC1	0	0.0244829	0.0509689	0.00683563	0	0	0.0366674	0.0149812	0.0400557	0.0427294	0	0.0253733	0	0.0851319	0.0327222	0.04908	0	0	0.0265195	0.0189941	0.0214728	0.0641716	0.0269808	0.112992	0.0244698	0	0	0.0511176	0.0675942	0.0293313	0.0429246	0.06505	0.0212216	0.0209213	0	0	0.0376931	0.0444095	0.036169	0.0285841	0	0	0.0645032	0	0.0619692	0	0.0605105	0.138281
NOLC1	0.036171	0	0.0363812	0.0162098	0	0.0417188	0.112368	0.0882439	0.0083734	0.0104067	0	0	0.0313179	0.0470291	0.0464052	0.0137073	0.138629	0	0.0535032	0.00916839	0	0.0435325	0.0439452	0.101166	0.0347209	0	0	0.0455601	0.0437987	0.0373958	0.0127596	0.0461369	0.0684664	0.0218824	0	0.0288568	0.0315905	0.030855	0.0271927	0.0656271	0.108402	0	0.181272	0.0557979	0.0780533	0.0390095	0.0591544	0.11878
ELOVL3	0	0	0	0	0.0194292	0	0	0	0	0	0	0	0	0	0	0	0	0	0	0	0	0	0	0	0	0	0	0	0	0	0	0.0151584	0	0	0	0	0	0	0	0	0	0	0	0	0	0	0	0.0148953
PITX3	0	0	0	0	0	0	0	0	0	0	0	0	0	0	0	0	0	0	0	0	0	0	0	0	0	0	0	0	0	0	0	0	0	0	0	0	0	0	0	0	0	0	0	0	0	0	0	0
GBF1	0.146331	0.44196	0.337481	0.168204	0.237879	0.311182	0.29589	0.273072	0.189527	0.27922	0.261476	0.241181	0.142846	0.244305	0.185211	0.208775	0.13697	0.282127	0.270842	0.187928	0.115131	0.316455	0.24003	0.172267	0.226934	0.19623	0.128636	0.179686	0.263979	0.194902	0.27614	0.200522	0.18408	0.279299	0.384929	0.230867	0.185644	0.302147	0.322958	0.418727	0.108097	0.302494	0.331096	0.333997	0.180963	0.232945	0.353128	0.3522
NFKB2	0.01778	0	0.016389	0	0	0.0809962	0.0562845	0.0334784	0	0.0125688	0.168149	0	0	0.0568928	0.0553174	0.0289171	0	0.0109859	0.00932438	0.0241313	0.0200605	0.0393991	0.0170612	0.0521409	0.00325968	0	0	0.0138155	0.013461	0	0.0316904	0.0225457	0.0267409	0.0454568	0	0	0.0489847	0	0.0739782	0.0632378	0	0.0145701	0.0309659	0.0272562	0	0.0223376	0.00452946	0.057679
PSD	0.0772932	0.00993407	0.00856283	0.0208816	0.0122615	0	0	0.0634193	0.14667	0.00925648	0	0	0.0342307	0.0469027	0.0247859	0.0396114	0.100043	0.0232386	0.0633115	0.0347132	0	0.0479927	0.0487334	0.0496814	0.0963827	0.105501	0	0.0386024	0.0708465	0.0195438	0.0720906	0.0537351	0.126591	0.0204029	0.0745761	0	0.0536212	0.0462441	0.0980652	0	0	0.077595	0.00479917	0.0736224	0	0	0	0.0126686
FBXL15	0.0974849	0.0317639	0.0993909	0.0165067	0.088409	0.0368157	0.0879942	0.0634595	0.0400557	0.0337316	0.0813616	0	0.102685	0.0301806	0.0299487	0.0482108	0.209873	0.0249159	0.0629193	0.0171003	0	0.0327892	0.0409912	0	0.0434273	0	0	0.0535637	0.0460965	0.034852	0.0467029	0.0486223	0.0581541	0.0311694	0	0.0340919	0.0502197	0	0.00694318	0	0.0775243	0.011662	0.0806916	0.028598	0	0.0361392	0.058794	0
CUEDC2	0.0167478	0.038982	0.00280831	0.0474242	0.0476409	0.023684	0.106734	0.0568389	0.0323328	0.0387985	0.0601045	0.0570618	0.0394742	0.0544477	0.055062	0.072327	0	0.0291454	0.0449485	0.0345159	0.0214728	0.0112699	0.0327348	0.0402766	0.0664743	0.143903	0.0726661	0.0422787	0.0342568	0.0580643	0.107028	0.041623	0.0535528	0.0495729	0	0.0525878	0.0698046	0.0441182	0.012965	0.0554295	0	0.0174403	0.0385014	0.0201105	0	0	0.0438898	0.0259987
C10orf95	0	0	0	0	0.0118695	0	0	0	0	0	0	0	0	0	0	0	0	0	0	0	0	0	0	0	0	0	0	0	0	0	0.024517	0	0.00643391	0	0	0	0	0	0	0	0	0	0	0	0	0	0	0
MFSD13A	0	0	0	0	0	0	0.0278929	0.00666569	0.0458017	0.0184028	0.041402	0	0.0177491	0.00812588	0.0220204	0.0151464	0	0.0312017	0	0.0136509	0.0249603	0.0110143	0.00116064	0	0.0260408	0	0	0.0241052	0	0.0194275	0.0382578	0	0.0211372	0.0176269	0	0.0546958	0.00972132	0.0324398	0.0577378	0	0	0.034109	0.0123437	0.0222381	0.0619692	0	0.00362776	0.00896273
ACTR1A	0	0.0733908	0.0827976	0.0618308	0.0416591	0.0977126	0.0701909	0.112559	0.0660765	0.135179	0.114796	0.065695	0.0865845	0.100264	0.109449	0.0853493	0	0.0253561	0.139082	0.113602	0.0874471	0.0586123	0.0746993	0	0.0898632	0.174248	0.101866	0.0700546	0.0519637	0.0513505	0.0817373	0.0403429	0.0911469	0.0811839	0.0349995	0.0129368	0.0938855	0.044786	0.108943	0.0548952	0.102768	0.108418	0.114068	0	0.233383	0.0211533	0.0395039	0.124773
SUFU	0.151388	0.0771353	0.0766169	0.0699147	0.0935105	0.103019	0.118199	0.0355029	0.08557	0.127193	0.0535794	0.0779269	0.156161	0.0571915	0.0815887	0.0297618	0	0.0831364	0.0547288	0.0251158	0.0520921	0.121728	0.0987885	0.0941688	0.0733407	0	0	0.099098	0.122291	0.0994289	0.137729	0.121426	0.107061	0.100032	0.221396	0.163092	0.121109	0.098317	0.0608354	0.0930497	0	0.238101	0.0270707	0.104733	0.119421	0.0279369	0.11535	0.0292386
TRIM8	0.122702	0.0758128	0.141314	0.0454662	0.00754989	0.0777282	0.214933	0.0594053	0.164104	0.0316176	0.0605144	0.128498	0.129634	0.0833404	0.105152	0.0901803	0	0.0341755	0.101812	0.0880946	0.114844	0.074078	0.0479813	0.0857904	0.0467084	0.249356	0	0.0819284	0.106777	0.0578954	0.0708435	0.0540834	0.0670394	0.0215267	0.0710891	0.0342845	0.10236	0.243704	0.154006	0.0897387	0.0713871	0.048162	0.0734172	0.0861073	0	0.128148	0.0846755	0.109176
ARL3	0.134929	0.151681	0.108089	0.111831	0.0759081	0.0313377	0.0352034	0.170925	0.153166	0.100417	0	0.0340853	0.0826393	0.0830478	0.167251	0.0523858	0	0.0534079	0.0580083	0.0796044	0.0836807	0.060154	0.144638	0.0699378	0.0783699	0.170606	0.163829	0.119542	0.0448529	0.132806	0.0782558	0.125195	0.0594401	0.0487375	0.0745761	0.0779921	0.141235	0.116379	0.22149	0.0299258	0.11884	0.0630087	0.0589996	0.028598	0	0.118118	0.0577152	0.0709479
SFXN2	0	0	0	0.0211588	0.0265077	0.0269277	0	0	0.0202748	0.0592951	0	0	0	0	0.0128495	0.0151464	0	0.0243434	0.0656757	0.0167704	0.0547876	0.0188658	0.0385448	0.0349668	0.0236911	0	0	0.0194613	0.0600162	0.0518791	0.00525512	0	0.0311411	0.0159794	0.0853191	0	0.027261	0	0	0	0	0.0162455	0.00479917	0	0	0	0.0186912	0.0620126
WBP1L	0.3443	0.107448	0.289078	0.1725	0.0911038	0.0407428	0.127337	0.186203	0.0747771	0.304077	0.167599	0.169836	0.105425	0.206953	0.0905709	0.270484	0	0.238053	0.0916581	0.173314	0.25645	0.299771	0.263154	0.129833	0.194396	0.0977801	0.358048	0.285403	0.22499	0.10375	0.203968	0.18998	0.217861	0.131591	0.0826524	0.0651429	0.152811	0.136795	0.130131	0.299468	0.0474525	0.283833	0.176824	0.130681	0.0785908	0.129512	0.170924	0.184281
CYP17A1	0	0	0	0	0	0	0.0128705	0	0	0	0	0	0	0	0	0	0	0	0	0	0	0	0	0	0	0	0	0	0	0	0	0	0	0	0	0	0	0	0	0	0	0	0	0	0	0	0	0
BORCS7-ASMT	0	0.0176977	0.00280831	0.0105478	0.0149392	0	0	0.0204958	0	0.0221367	0	0.0237084	0	0	0.019897	0.021702	0	0	0.0550721	0.0168821	0.0181891	0.0380615	0.0597999	0	0.0276245	0.158628	0	0.0275184	0.0406133	0	0.0153739	0.0211676	0.0286453	0.00756254	0.108792	0	0.0374399	0	0	0.0869056	0	0.00669512	0.0307829	0.0272562	0	0.0144458	0.0100973	0.0153083
CNNM2	0.214436	0.22069	0.1776	0.231567	0.246461	0.228714	0.211972	0.132207	0.21529	0.151748	0.338745	0.0723111	0.315007	0.0977052	0.43113	0.269969	0.37244	0.197255	0.0990731	0.303893	0.0869917	0.18298	0.128508	0.164298	0.408729	0.373085	0.174658	0.301768	0.0887945	0.356947	0.149349	0.103316	0.197747	0.212789	0	0.183361	0.181169	0.187305	0.165444	0.256694	0	0.213725	0.110272	0.297967	0.230228	0.209778	0.367928	0.170526
NT5C2	0.544952	0.53759	0.308887	0.418178	0.368203	0.33736	0.395819	0.271029	0.320516	0.509356	0.34331	0.197112	0.328513	0.313044	0.42737	0.213316	0.346264	0.363931	0.222368	0.236254	0.278979	0.331264	0.358623	0.251481	0.406678	0.511546	0.259976	0.379857	0.43796	0.27601	0.283613	0.272983	0.293616	0.368753	0.208262	0.198869	0.344965	0.44804	0.340974	0.276822	0.301656	0.610451	0.450565	0.433395	0.0810336	0.271604	0.296095	0.304733
RPEL1	0	0	0	0	0	0	0	0	0	0	0	0	0	0	0	0	0	0	0	0.011323	0	0	0	0	0	0	0	0	0	0	0	0	0	0	0	0	0	0	0	0	0	0	0	0	0	0	0	0
INA	0.0680579	0.0574381	0.0929107	0.0442514	0.0688711	0.0323105	0.079329	0.0739026	0.0646637	0.0385817	0.0300229	0	0.00859814	0.0507393	0.050354	0.0288823	0.188152	0.0472336	0.0588934	0.0896439	0.0242959	0.0305733	0.0524883	0.0381162	0.0548885	0.118612	0	0.0324972	0.0764712	0.0132248	0.0341503	0.143795	0.0397899	0.0236343	0.159895	0	0.0650925	0.030855	0.00694318	0.0429869	0	0.0122478	0.0286912	0.038829	0.402074	0.0543294	0.0370986	0.023858
PCGF6	0.117149	0.114711	0.0876496	0	0.0140176	0.0419201	0.0405709	0.0728868	0.0323328	0.0640334	0	0.0281114	0.0539596	0.0305289	0.0337639	0.0176491	0.110773	0.0314316	0.0619772	0.0806375	0.0475298	0.0735548	0.0286173	0.0743111	0.0357842	0.053175	0	0.0316637	0.0398461	0.0523669	0.0510641	0.0786063	0.095368	0.0433918	0.199319	0.0129368	0.0440934	0	0.110583	0.0276227	0.0775243	0.0824032	0.0252766	0	0	0.0676443	0.0866157	0.0725651
TAF5	0	0.0540708	0.00578518	0.0117706	0	0	0.00755032	0.0205359	0	0.0195247	0	0	0.0106968	0.000456503	0.0114466	0.00483731	0	0.0312017	0	0.0299044	0	0	0.00116064	0.0444897	0.0153487	0	0	0.00823103	0	0	0.0416498	0.0125343	0.0184622	0.0234489	0	0	0.0315577	0	0	0.0754263	0	0	0.00680858	0	0	0.0479676	0.0133492	0.0364688
ATP5MD	0.0592239	0.0504209	0.122865	0.121695	0.147309	0.135451	0.0654406	0.066972	0.233329	0.0692066	0.0348492	0	0.0779405	0.0600647	0.0495157	0.0236264	0	0.0887168	0.0165035	0.0849503	0.0469773	0.0337455	0.127128	0.0977512	0.0811496	0.121073	0.153416	0.140913	0.14509	0.119225	0.0973383	0.102468	0.0216401	0.0566676	0	0.0262364	0.0861723	0.114563	0.0811196	0.0674227	0.112584	0.0474535	0.197991	0	0.0780533	0.0564515	0.0682849	0.0663872
PDCD11	0.0314146	0.0123655	0.0229767	0.0328703	0	0.0644524	0.0575563	0.0239321	0.0478416	0.0230612	0	0	0.0544684	0.0555708	0.0173169	0.0151321	0	0.0390301	0.0267776	0.00648096	0.0262748	0.0268285	0.00364007	0.0478883	0.0499772	0	0	0.0103152	0	0.0299906	0.055084	0.0738226	0.0350965	0.0589573	0	0.0384925	0.028009	0.11597	0.012965	0.0261987	0	0.0481863	0.0654771	0	0.0293291	0.0492201	0.0218417	0.0581334
CALHM2	0.0167478	0	0	0.0102668	0.0231685	0	0.0176895	0.0110334	0	0	0.0254936	0	0.0149814	0.036381	0.0346245	0	0	0.0227696	0.0508371	0.0164375	0.0319274	0.00462462	0.0193677	0	0.00307564	0	0	0.00112855	0	0	0.0261884	0.0155416	0.00125812	0.0110361	0	0	0.0280712	0.0721009	0.0513719	0	0	0.0178345	0.0431203	0.0537391	0	0	0.0145157	0.0304806
CALHM1	0	0	0	0	0	0	0	0	0	0	0	0	0	0	0	0	0	0	0	0	0	0	0	0	0	0	0	0	0	0	0	0	0	0	0	0	0	0	0	0	0	0	0.00515537	0	0	0	0	0
CALHM3	0	0	0	0.0104037	0	0	0	0	0	0	0	0	0	0	0	0	0	0	0	0	0	0	0	0	0	0	0	0	0	0	0	0	0	0	0	0	0	0	0	0	0	0	0	0	0	0	0	0
NEURL1	0.0429967	0.11175	0.0296061	0.0202104	0	0	0.0235306	0.0172419	0.0202748	0	0	0.0612472	0.0163394	0.0408712	0.00911513	0	0	0	0	0.0190903	0.0276493	0.0246809	0.00116064	0.0458041	0.0535848	0	0	0.00314517	0.0101142	0.0609185	0.0010688	0.0756933	0.0614541	0.0110361	0	0.0357439	0.00204336	0.0522476	0.0296511	0	0	0.029888	0.0181368	0	0.0780533	0	0	0
SH3PXD2A	0	0.0534226	0.0787425	0.23333	0.104096	0.155506	0.0655897	0.179352	0.0659473	0.175601	0.126465	0.155259	0.133816	0.123286	0.133931	0.11988	0.546628	0.159707	0.0222397	0.133062	0.176248	0.132792	0.33503	0.113355	0.281579	0.273231	0	0.3064	0.082673	0.0415994	0.173109	0.181769	0.168205	0.179338	0	0.114543	0.186695	0.0380054	0.161155	0.240091	0.0772952	0.448848	0.0563955	0.207982	0.24546	0.35317	0.136762	0.278464
STN1	0	0.0278597	0.0996052	0.0444437	0.0903081	0.0619356	0.0312485	0.0522823	0.103253	0.0461173	0.0438671	0.11314	0.0821246	0.0537537	0.0539164	0.0972911	0.0916291	0.0678055	0.0215105	0.0389856	0.0214728	0.0555943	0.005894	0.0787646	0.0411205	0.0820368	0	0.0509897	0.0329616	0	0.0527878	0.0160495	0.0609284	0.0338265	0	0.0510981	0.0189044	0.0380054	0.0357073	0.0248676	0.211778	0.0279641	0.0578347	0.028598	0	0.0211533	0.113497	0.0300322
SLK	0.278662	0.207138	0.203688	0.23614	0.110908	0.154803	0.0492845	0.137157	0.125088	0.212224	0.109195	0.170572	0.160855	0.184535	0.125781	0.163149	0	0.220725	0.123167	0.13072	0.193649	0.239086	0.175583	0.167485	0.179104	0.236266	0.223481	0.172872	0.219383	0.242485	0.158476	0.182169	0.242965	0.186266	0	0.181358	0.169556	0.123258	0.0600006	0.192712	0.286581	0.225537	0.280563	0.170499	0.28519	0.138521	0.337847	0.119323
COL17A1	0	0	0	0	0	0	0	0	0	0	0	0	0	0	0	0	0	0	0	0	0	0	0	0	0	0	0	0	0	0	0	0	0	0	0	0	0	0	0	0	0	0	0	0	0	0	0	0
SFR1	0	0.0123655	0.00280831	0	0.0160872	0	0.0211104	0.0100798	0.0083734	0	0	0	0.0270052	0.000456503	0	0.0301039	0.0965226	0	0	0.0251024	0	0	0.0226399	0.030076	0.00311881	0	0	0	0.00834694	0	0.0163123	0	0	0.0210929	0	0	0.000507812	0	0	0	0	0.00985676	0.00515537	0	0	0.0144458	0.00653528	0.0154138
CFAP43	0	0.0425184	0.00942862	0.0283476	0	0	0.0221189	0.0151024	0	0	0	0	0.0326282	0.0241508	0.0144603	0	0	0.0153845	0.0113339	0.0285552	0	0.0443988	0.0341889	0	0.0065827	0	0	0.0215179	0.0366073	0	0.0268954	0.0173747	0.0218686	0	0	0.0277416	0.023157	0	0	0	0	0	0	0	0	0	0	0
GSTO1	0.0850967	0.0252931	0.0884467	0.0912217	0.103867	0.0348797	0.0739367	0.158318	0.110519	0.077935	0.0806383	0.0396624	0.100562	0.126609	0.0708074	0.0511044	0	0.113836	0.0480719	0.0472485	0.0208024	0.109663	0.0561927	0.0573386	0.0778011	0	0	0.0730222	0.0831705	0	0.0663899	0.158957	0.0679341	0.0724394	0.120726	0.0357439	0.0863855	0.030855	0.00694318	0.128984	0.109113	0.0650451	0.0666506	0.0258925	0.0894952	0.0618488	0.0766251	0.187374
GSTO2	0	0.0408903	0.0350699	0.0117706	0	0	0.0165434	0.0301709	0	0.00607915	0.0300229	0	0	0.00762228	0.0181466	0	0	0.0203082	0.0352068	0.0139799	0	0.00526057	0.0380921	0	0.0128195	0	0.0700562	0.0332726	0	0.0304524	0.00152433	0.0173747	0.0114556	0.00995313	0	0	0.00707683	0	0	0	0.059528	0.0192034	0.0403285	0	0	0	0	0
ITPRIP	0.101532	0.0388726	0.029039	0.0122935	0.0544506	0.0419201	0.0493853	0.0692686	0.0225024	0.0375544	0	0.174354	0.0582209	0.197915	0.0769564	0.0818573	0.169847	0.0183174	0	0.0434768	0	0.0819455	0.0366126	0.0438564	0.182176	0	0	0.0222034	0.0173363	0	0.0886803	0.0992231	0.145547	0.0611214	0	0.0277416	0.0584298	0.0715927	0.104062	0.0950491	0.0713871	0.0136349	0.141922	0	0.249731	0.18195	0.0925629	0.0329595
CFAP58	0	0	0	0.0217169	0.0231483	0	0.0164153	0	0	0	0	0.0473539	0	0.00734219	0	0	0	0	0	0	0.0239006	0	0.00931523	0	0.00958711	0	0	0	0	0	0	0.0296774	0	0	0	0	0	0	0	0	0	0.0179904	0	0	0	0	0.0114557	0
SORCS3	0.0535263	0.0811943	0.0213301	0.0269399	0.0139447	0.0647184	0.0128705	0.0246808	0	0.0198703	0.0300229	0	0.0114473	0.0723947	0.0563726	0	0	0.0518503	0.0574293	0.0793668	0	0.029454	0.0745445	0.0743599	0.0977155	0.0977801	0.10076	0.0345804	0.0925858	0.146402	0.0463165	0.0452954	0.0414052	0.0828695	0.115161	0.0277505	0.0364644	0	0	0.016258	0	0.00769426	0.0392203	0.0418536	0.0912982	0.0341139	0.0248527	0.0124924
SORCS1	0.271763	0.268559	0.172858	0.165045	0.124859	0.23791	0.184072	0.171432	0.138474	0.117963	0.19483	0.054602	0.319049	0.120595	0.12395	0.225744	0.100043	0.138894	0.0360744	0.247002	0.159124	0.0975792	0.102153	0.166675	0.226107	0.116445	0.0726661	0.121258	0.135024	0.225653	0.230006	0.0642438	0.12615	0.150561	0.108792	0.154715	0.20522	0.113232	0.102337	0.133441	0.237371	0.0975707	0.104073	0.231308	0.128172	0.239297	0.0662065	0.157493
XPNPEP1	0.156828	0.0254283	0.14283	0.0915123	0.00754989	0	0.0463888	0.0711016	0.131443	0.075114	0	0.0956416	0.0568543	0.0485996	0.0752348	0.0310265	0.0965226	0.060879	0.237866	0.0172842	0.0235583	0.0952103	0.0719691	0.0451165	0.0415761	0	0.167639	0.116223	0.119477	0.0511157	0.0659719	0.0756364	0.0710288	0.113515	0	0.0717091	0.0333405	0	0.0404199	0.118003	0.0606445	0.0587074	0.076524	0	0.184122	0.0144458	0.0758679	0.181233
ADD3	0.279499	0.24343	0.156195	0.498679	0.198903	0.193212	0.48196	0.303865	0.325217	0.396875	0.101745	0.435324	0.29343	0.212566	0.255258	0.220485	0.151972	0.31443	0.284295	0.438213	0.300253	0.279607	0.49152	0.201026	0.150792	0.320278	0.0870069	0.551405	0.194911	0.299214	0.326603	0.286011	0.308482	0.233702	0.201438	0.269164	0.195599	0.333156	0.137878	0.239195	0.463771	0.675414	0.136693	0.273796	0.161523	0.149111	0.222093	0.273898
MXI1	0.349813	0.260425	0.347436	0.302761	0.243879	0.226528	0.294687	0.457784	0.346329	0.396316	0.11904	0.223206	0.23392	0.294507	0.169788	0.153585	0.266997	0.327533	0.269526	0.184346	0.320381	0.344045	0.35804	0.47755	0.3005	0.356573	0	0.465998	0.186688	0.449414	0.347051	0.229787	0.25355	0.299156	0.194615	0.323956	0.31277	0.206569	0.232075	0.203699	0.124151	0.339178	0.24016	0.313714	0.199835	0.380691	0.305902	0.278507
SMNDC1	0.0328304	0.0833673	0.0346696	0.0430474	0.0231249	0	0.0445373	0.0941866	0	0.0287068	0.0348492	0.140962	0.0326798	0.0250818	0.0333537	0	0	0.0312017	0.0795864	0.0536118	0.0483923	0.120743	0.0517045	0	0.0481983	0.158628	0.117128	0.067163	0.0372478	0.032038	0.072319	0.0600573	0.0444768	0.0333119	0.0820767	0	0.0905047	0	0.0426505	0.0477661	0	0.023746	0.0254098	0.0480936	0.0293291	0.0642061	0.0561153	0.0274108
DUSP5	0.179917	0.0123655	0.0526272	0.10043	0.0997941	0.0384591	0.0198512	0.0936432	0	0.0865534	0.230164	0.0939361	0.0240024	0.14724	0.0437686	0.0867725	0	0.0324827	0.00633509	0.0500856	0	0.146426	0.0436738	0	0.230201	0	0.142849	0.0310122	0.102489	0.02652	0.0408374	0.0692418	0.18905	0.0717396	0	0	0.0151261	0	0.031722	0.204428	0	0.0762646	0.113895	0	0.0492617	0.191572	0.0113314	0.274151
SMC3	0.102441	0.118737	0.168145	0.0698165	0.146819	0.0495431	0.111143	0.0612412	0.228231	0.0867779	0	0.152806	0.116163	0.100382	0.12921	0.0758589	0	0.0494973	0.0953259	0.111193	0.0737054	0.131759	0.119356	0.0183597	0.0687431	0	0.164714	0.0770548	0.0765355	0.149897	0.0710535	0.106571	0.07593	0.112794	0.117076	0.0455046	0.0884829	0.0688604	0.070683	0.165626	0.108402	0.0560123	0.105933	0.11404	0	0.147135	0.0806795	0.11746
RBM20	0.237774	0.207769	0.0770069	0.0698115	0.141393	0.120899	0.0196348	0.112864	0.0850318	0.399418	0.259524	0.133077	0.18803	0.0753713	0.0767626	0.2997	0.321819	0.201354	0.209267	0.146382	0.380313	0.0897948	0.124345	0.433301	0.151448	0.0543784	0	0.10405	0.0602408	0.182892	0.237854	0.0842282	0.226658	0.0256834	0	0.364509	0.140962	0.203029	0.129349	0.190236	0.398546	0.0627284	0.20514	0.0544309	0	0.0224534	0.378172	0.206811
PDCD4	0.117516	0.0952582	0.19938	0.151017	0.450306	0.149672	0.0868161	0.123812	0.219776	0.0941294	0.316172	0.0985289	0.186539	0.143526	0.149255	0.212565	0	0.0939558	0.240921	0.0913997	0.139044	0.204473	0.14812	0.36216	0.203886	0	0	0.220655	0.13866	0.106174	0.157047	0.170604	0.142096	0.178986	0.173118	0.362196	0.140038	0	0.158476	0.0977067	0.102768	0.162592	0.184115	0.093112	0	0.0211533	0.395897	0.0859479
BBIP1	0.127147	0.122534	0.0491712	0.0961905	0.0517228	0.101118	0.0720202	0.0674565	0.201252	0.0751765	0	0.116114	0.0868825	0.0670238	0.0916747	0.0728997	0.110773	0.0488989	0.0841787	0.111791	0.173209	0.0460386	0.168416	0.0728525	0.0560791	0	0.0701439	0.107349	0.0632119	0.219162	0.0699346	0.185246	0.0776493	0.0747651	0	0.0161441	0.0941622	0.206503	0.0132706	0.019087	0	0.219704	0.0558051	0.0610143	0.0492617	0.145748	0.125655	0.0672973
SHOC2	0.0996991	0.133336	0.219897	0.187808	0.210725	0.208431	0.167126	0.23058	0.214618	0.32626	0.19917	0.302537	0.110386	0.229532	0.156094	0.205126	0.531692	0.133252	0.135393	0.19211	0.264572	0.210568	0.255518	0.299284	0.149913	0.213006	0.211644	0.255842	0.210337	0.106487	0.235897	0.206694	0.173886	0.147881	0.23161	0.335967	0.243094	0.243024	0.235098	0.305592	0.109939	0.116151	0.316764	0.300866	0.120324	0.211633	0.238262	0.233149
ADRA2A	0	0	0.00303877	0.0129455	0.00890127	0.0232016	0.0431397	0	0	0	0	0	0.0395511	0	0.00974499	0	0	0	0	0.0156457	0	0.00567983	0	0	0.00762085	0	0	0	0	0	0	0	0	0	0	0	0.0153197	0	0	0	0.059528	0	0	0	0	0	0.00102437	0
GPAM	0	0	0.0617029	0.047442	0	0	0	0.0159415	0.0730371	0.0349094	0	0	0.0403901	0.00262826	0.0260927	0.0151464	0	0	0.0202868	0.0422784	0	0.0209099	0.0185365	0	0.0249908	0	0	0.0258655	0.0414166	0.0534484	0.0330104	0.0379495	0.0550873	0.0484927	0	0.0607037	0.035208	0	0	0.016258	0	0.0227568	0.0160391	0	0	0.0144458	0.0432545	0.0489966
TECTB	0	0	0	0.0105478	0	0	0	0	0	0	0	0	0	0	0	0	0	0	0.0105736	0	0	0	0	0	0	0	0	0	0	0	0	0	0	0	0	0	0	0	0	0	0	0	0	0	0	0	0	0
ACSL5	0.282716	0.204828	0.227991	0.0341158	0.10933	0	0.0501681	0.254987	0.0604561	0.103202	0.155942	0.239101	0.0394942	0.124651	0.0407592	0.0925287	0	0.109897	0.111601	0.0556275	0	0.23499	0.182016	0.0735736	0.11038	0.17299	0.25343	0.0432948	0.0785949	0.0392858	0.210938	0.350838	0.154996	0.0768647	0.255384	0	0.115644	0	0.198643	0.177145	0	0.0664839	0.340679	0.0201105	0.133392	0.225599	0.178595	0.203453
ZDHHC6	0	0.0449393	0.00859349	0.0551295	0.127773	0.0285252	0.0526307	0.0704101	0.099814	0.0498181	0.0309596	0.117679	0.0417583	0.0771954	0.0516034	0.0459548	0	0.0900244	0.0490498	0.0370753	0	0.0681818	0.0246568	0.043921	0.0724317	0	0	0.0399281	0.0795632	0.0479937	0.00784826	0.0416153	0.00794362	0.0118717	0.0745761	0.0296468	0.0321143	0.0380054	0.0247788	0.0395991	0.102768	0.0346482	0.132881	0.03386	0	0	0.0492645	0.0933012
VTI1A	0.671165	0.573587	0.773692	0.555217	0.477556	0.568351	0.846939	0.484087	0.56679	0.594027	0.783512	0.474466	0.4335	0.383559	0.425163	0.605233	0.7541	0.523174	0.536786	0.555085	0.358804	0.744308	0.590427	0.738961	0.41125	0.640435	0.444153	0.606712	0.372465	0.438551	0.657314	0.834949	0.522295	0.487523	0.586207	0.662781	0.492046	0.665177	0.508331	0.827463	0.39643	0.645763	0.374379	0.683069	0.624759	0.855014	0.633062	0.853706
TCF7L2	0.276801	0.399494	0.397683	0.386406	0.364574	0.278089	0.191309	0.329624	0.331709	0.396605	0.456057	0.186363	0.422807	0.343216	0.397547	0.41182	0.412276	0.427211	0.430336	0.376726	0.414674	0.483593	0.458512	0.277856	0.316325	0.558218	0.117128	0.536488	0.464324	0.221834	0.277431	0.297301	0.329931	0.417978	0.367205	0.331454	0.276332	0.164916	0.152717	0.53637	0.246601	0.671745	0.386106	0.271538	0.247639	0.273889	0.474833	0.397581
HABP2	0	0	0.00280831	0	0	0	0	0	0	0	0	0	0	0	0	0	0	0	0	0	0	0	0	0	0	0	0	0	0	0	0	0	0	0	0	0	0	0	0	0	0	0	0	0	0	0	0	0
NRAP	0	0	0	0	0.0291263	0	0	0	0	0	0	0	0	0	0	0	0	0	0	0	0	0	0.0226505	0	0	0	0	0	0	0	0	0.0153675	0	0	0	0	0	0	0	0	0	0	0	0	0	0.0280668	0	0
CASP7	0.0191378	0.0434859	0.0189366	0.0227599	0.0621182	0.0191824	0.107282	0.0204325	0.0083734	0.0110039	0	0.12668	0.104438	0.00946127	0.0155523	0.06569	0	0.0115685	0.0242354	0.0456584	0.0426862	0.0495491	0.0903224	0.0242335	0.0109654	0	0.0700562	0.0269772	0.0397572	0.0969396	0.0244367	0.0152221	0.0546535	0.0307452	0	0.0174064	0.0399279	0.030855	0.00694318	0.0645518	0.108402	0.039734	0.00885664	0.118992	0	0.0279369	0.0497399	0.0115205
PLEKHS1	0	0	0	0	0	0	0	0	0	0	0	0	0	0	0	0	0	0	0	0	0	0	0	0	0	0	0	0	0	0	0	0.0152221	0	0	0	0	0	0	0	0	0	0	0	0	0	0	0	0
DCLRE1A	0.01778	0	0	0.0105478	0	0	0	0	0	0	0	0.0180927	0.0114473	0.00733671	0.010111	0.0481765	0	0.0255259	0.0209253	0	0.0338242	0.00926095	0.00321188	0	0.00307564	0.0977801	0	0.00931451	0	0	0.0222008	0	0.0104105	0.00518425	0	0	0.0147729	0	0	0	0	0	0.0307829	0	0	0.0543294	0.0187084	0.00896273
NHLRC2	0.147066	0.261668	0.280476	0.233489	0.249701	0.224677	0.114804	0.178905	0.15669	0.197562	0.192377	0.142421	0.140723	0.138846	0.191497	0.099532	0	0.162383	0.134317	0.26804	0.0557741	0.187093	0.221638	0.101539	0.147549	0.183091	0	0.223142	0.131057	0.309614	0.193831	0.210828	0.144176	0.225524	0.116875	0.242746	0.163668	0.0462441	0.110741	0.016258	0.358543	0.181801	0.130782	0.211722	0.104531	0.252788	0.266254	0.16657
ADRB1	0.0429047	0.0513332	0.02282	0.00998571	0.0139447	0	0.0247132	0.0302992	0	0.00904127	0.0304915	0	0.0107478	0.00288227	0.00575582	0	0	0	0.0105736	0.00807695	0	0	0.0291353	0	0.0065827	0	0	0.00756776	0	0	0.019271	0	0.0343865	0	0	0.012288	0.0169303	0	0	0	0	0.00985676	0.00479917	0.0272562	0	0.0368992	0.0133553	0.0154138
CCDC186	0.0404236	0.0624335	0.171877	0.136292	0.211896	0.134519	0.0960109	0.0877728	0.205189	0.109485	0.127833	0.179512	0.0620323	0.0992544	0.194652	0.176157	0.13697	0.0928627	0.249758	0.21815	0.055828	0.195246	0.111613	0.137644	0.177068	0.0977801	0.0726661	0.143383	0.103159	0.179723	0.215145	0.048447	0.0991675	0.185721	0.110377	0.0672699	0.134302	0.0845654	0.213247	0.0811268	0	0.14507	0.128255	0.0752459	0.0492617	0.211993	0.190462	0.0949232
TDRD1	0	0	0	0	0	0	0.0419558	0.0108654	0	0.0415481	0	0	0.0136918	0	0.00804417	0.0721204	0	0.0163906	0	0	0.027818	0	0.00473336	0	0	0	0	0.0178758	0	0	0.00762006	0	0.00891316	0	0	0	0.0136247	0.0626799	0	0	0	0	0	0	0	0.0223376	0.0147279	0
VWA2	0.0167478	0.0301334	0.0228524	0	0.0472422	0	0	0.0101179	0.0480048	0.0378499	0	0.0641169	0	0.0055905	0.0343531	0.0739423	0	0	0.128613	0.0059845	0	0.0456611	0.0062768	0	0.0108373	0	0	0.00651451	0	0.0288207	0.0240979	0.0296774	0.029854	0.0212765	0	0.0161441	0.0234946	0.0523318	0.0710048	0	0	0.0176929	0.0360986	0	0	0.0144458	0.121373	0.0154138
AFAP1L2	0.282952	0.183904	0.247569	0.166152	0.352617	0.197962	0.10368	0.118342	0.169686	0.130048	0.0508759	0.258131	0.199196	0.061534	0.163423	0.145952	0.13697	0.110558	0.100532	0.17972	0.153394	0.0921864	0.110796	0.183486	0.106737	0.28588	0.10076	0.117996	0.0848686	0.0748632	0.134645	0.2089	0.138471	0.181763	0.078658	0.210166	0.179733	0.155083	0.183129	0.0987359	0.120747	0.064427	0.125385	0.211837	0.0720275	0.116854	0.335423	0.142489
ABLIM1	0.506209	0.457457	0.638586	0.564933	0.625284	0.403307	0.201879	0.342344	0.777712	0.444721	0.441045	0.506099	0.382725	0.321029	0.423354	0.395921	0.13697	0.570703	0.617837	0.560445	0.18742	0.466482	0.850923	0.571499	0.419718	0.807119	0.555027	0.519818	0.588744	0.452024	0.399047	0.426368	0.461665	0.481464	0.687843	0.697403	0.34551	0.342766	0.428332	0.348499	0.819295	0.76261	0.460286	0.517544	0.208098	0.34512	0.788767	0.276056
FAM160B1	0.137506	0.0589474	0.0687428	0.0682311	0.124662	0.116028	0.156072	0.117759	0.0285825	0.135525	0.0291355	0.0580406	0.15322	0.0840469	0.0880593	0.0358847	0.222691	0.0809619	0.0786804	0.0843399	0.052932	0.100883	0.116404	0.0844782	0.0906125	0	0.0727925	0.19288	0.115871	0.0670995	0.10734	0.104905	0.0557054	0.104695	0	0.110936	0.0521775	0.207368	0.108388	0.0991166	0	0.0479801	0.0979967	0.137567	0.18248	0.068003	0.11377	0.0928139
TRUB1	0	0	0.0151478	0.0107103	0.00754989	0.0271049	0.017267	0.00724014	0.0358	0.0349007	0.0909735	0	0.0434966	0.0103829	0.0115616	0.0424043	0	0.0115685	0.0392028	0.0109765	0	0.0365573	0.0272731	0.0758785	0.040006	0	0	0.0451933	0	0.0194275	0.0153188	0.042179	0.0488531	0.0339756	0	0.0821463	0.0300297	0	0.0414135	0.072074	0.059528	0.0352067	0.0302763	0.0562305	0	0	0.0274507	0.040738
ATRNL1	0.321856	0.526396	0.496852	0.729178	0.664698	0.775892	0.660058	0.659798	0.510855	0.360852	0.236619	0.474471	0.446317	0.450159	0.519182	0.660112	0.538677	0.468622	0.547498	0.570646	0.541357	0.371827	0.486509	0.33178	0.541385	0.513038	0.315647	0.68543	0.964564	0.776304	0.648812	0.509952	0.580584	0.521515	0.319629	0.307886	0.519412	0.534843	0.384286	0.495721	0.756143	0.385201	0.403191	0.923875	0.361829	0.614124	0.311498	0.472489
GFRA1	0	0	0.0642961	0.0146317	0	0	0	0.0153778	0	0.0431765	0	0	0	0.00534072	0.0240527	0.0226906	0	0.0109859	0	0	0	0.020605	0.00673664	0	0.0110408	0	0	0.0141875	0	0	0.00847606	0	0	0.0104041	0	0	0.00626375	0	0	0	0	0.0113628	0.0334904	0	0	0	0	0
CCDC172	0	0.0259292	0	0	0	0	0	0	0	0	0	0	0	0	0	0	0	0.0121043	0	0	0	0	0	0	0	0	0	0	0	0	0	0	0	0.00756254	0	0	0	0	0	0	0	0	0	0	0	0	0.00828786	0
PNLIPRP3	0	0	0	0	0	0	0	0	0	0	0	0	0	0	0	0	0	0	0	0	0	0.00510673	0	0	0	0	0	0	0	0	0	0	0	0	0	0	0	0	0	0	0	0	0	0	0	0	0	0
PNLIP	0	0	0	0	0	0	0	0	0	0	0	0	0	0	0	0	0	0	0	0	0	0	0	0	0.00777596	0	0	0	0	0	0	0	0	0	0	0	0	0	0	0	0	0	0	0	0	0	0	0
PNLIPRP1	0	0	0	0	0	0	0	0	0	0	0	0	0	0	0	0	0	0	0	0	0	0	0	0	0	0	0	0	0	0	0	0	0	0	0	0	0	0	0	0	0	0	0	0	0	0	0	0
C10orf82	0	0	0	0	0	0	0	0	0	0	0	0	0	0	0	0	0	0	0	0	0	0	0	0	0	0	0	0	0	0	0	0	0	0	0	0	0	0	0	0	0	0	0	0	0	0	0	0.0135064
HSPA12A	0.0918473	0.0630812	0.0749421	0.145695	0.149088	0.195224	0.146768	0.0966961	0.0642096	0.103943	0.0913924	0.0437181	0.204507	0.104613	0.140779	0.147141	0	0.0780139	0.102654	0.182086	0.268903	0.0757134	0.18187	0.158916	0.0428855	0.0543784	0.159673	0.122559	0.150661	0.257925	0.113742	0.0916028	0.161508	0.155234	0.0710891	0.205743	0.101939	0.21125	0.0693234	0.06006	0.173997	0.0796865	0.0849983	0.093145	0.0780533	0.126066	0.135311	0.123258
ENO4	0.0167478	0	0.0168437	0.00719486	0.0252486	0	0	0.00894003	0.0083734	0	0	0	0	0.0189933	0	0	0	0.0192482	0	0.0147095	0	0.0155494	0	0	0.00413596	0	0	0.00942765	0	0.0389983	0.0239112	0.0277271	0.00722516	0	0	0	0.00331326	0	0	0	0	0.0181818	0	0	0	0	0	0
SHTN1	0.149631	0.0817079	0.0787835	0.234592	0.22632	0.209911	0.102164	0.200012	0.0281233	0.0935654	0.0259314	0.0727188	0.112476	0.118851	0.097487	0.0632845	0	0.121374	0.0934531	0.0828414	0.128015	0.0703449	0.225988	0.0884358	0.116386	0.143279	0.080632	0.18686	0.207447	0.18836	0.0822169	0.177059	0.10166	0.0697997	0.119243	0.0262364	0.0596325	0	0.0898596	0	0	0.107434	0.131649	0.0544159	0	0.112765	0.0582652	0.102076
VAX1	0	0	0	0	0	0	0	0	0	0	0	0	0	0	0	0	0	0	0	0	0	0	0	0	0	0	0	0	0	0	0	0	0	0	0	0	0	0	0	0	0	0	0	0	0	0	0	0
KCNK18	0	0	0	0	0	0	0	0	0	0	0	0	0	0	0	0	0	0	0	0	0	0	0	0	0	0	0	0	0	0	0	0	0	0	0	0	0	0	0	0	0	0	0	0	0	0	0	0
SLC18A2	0	0	0	0	0	0	0	0	0	0	0.0259314	0	0	0	0	0	0	0	0	0	0	0	0	0	0	0	0	0.0121872	0	0	0	0.0154166	0.00583874	0	0	0	0.00464162	0	0	0	0	0	0	0	0	0	0.00350509	0
PDZD8	0.195138	0.180314	0.146411	0.0979117	0.0667255	0.153853	0.157637	0.0991187	0.0458017	0.161103	0.186908	0.211579	0.0949109	0.187616	0.0810014	0.120801	0.14471	0.143742	0.0917238	0.109087	0.0235683	0.145724	0.166138	0.0771824	0.144545	0.229044	0.251536	0.0809478	0.199852	0.163311	0.124169	0.129097	0.189362	0.14097	0	0.0991093	0.138045	0.167212	0.18051	0.179218	0.108402	0.118362	0.12456	0.197087	0.169048	0.178556	0.158866	0.0853267
EMX2	0	0.0554807	0.0201788	0.0183081	0	0	0.00755032	0.0382257	0.120827	0.00583214	0.0249445	0	0.0513046	0.0322894	0.0178015	0.0452698	0	0	0.0851745	0.0104912	0	0.0135018	0.0235766	0	0.0402929	0	0	0	0.0240659	0	0.0186959	0	0.0175148	0.0151964	0	0	0.0212689	0	0	0	0	0.035261	0	0.0201105	0	0.0415472	0.0355137	0.0149278
RAB11FIP2	0.176917	0.186127	0.175922	0.0917157	0.117869	0.170392	0.0740908	0.129555	0.198479	0.127261	0.198026	0.0969773	0.0651818	0.0946582	0.130209	0.0878407	0	0.0875434	0.183284	0.15253	0.10405	0.129748	0.088437	0.0586962	0.175434	0.410862	0.0920474	0.170663	0.124856	0.154801	0.188631	0.0846105	0.0595582	0.17608	0.078658	0.0849641	0.128752	0.221585	0.0979783	0.103518	0.321971	0.0945241	0.175782	0.107188	0.2012	0.133773	0.106985	0.272517
FAM204A	0.127094	0.0889503	0.133185	0.133029	0.171239	0.0765457	0.0966597	0.106699	0.0613611	0.147449	0.110116	0.0976814	0.0584807	0.178625	0.0517493	0.0179773	0	0.148023	0.200646	0.112139	0.0939876	0.106211	0.134769	0.169979	0.0721287	0.0543784	0	0.0830811	0.0816917	0.0635359	0.0563876	0.0756596	0.0702847	0.155112	0	0.0863439	0.119286	0.148523	0.133803	0.0221512	0.279383	0.00769426	0.104803	0.163874	0.217667	0.0805567	0.0803108	0.0477448
PRLHR	0	0	0	0	0	0	0	0	0	0	0	0	0	0	0	0	0	0	0	0.0136493	0	0	0	0	0	0	0	0	0	0	0	0	0	0	0	0	0	0	0	0	0	0	0	0	0	0	0	0
CACUL1	0.237544	0.0714655	0.15052	0.155523	0.113715	0	0.117021	0.187332	0.076142	0.0510523	0.125989	0.216134	0.122228	0.140846	0.14819	0.118617	0.26989	0.186164	0.0864557	0.12526	0.13621	0.201345	0.170168	0.172406	0.138961	0	0	0.155293	0.0747431	0.142677	0.139212	0.147105	0.110501	0.123822	0.075584	0.217963	0.1198	0.145892	0.238137	0.191423	0.378463	0.0853361	0.132169	0.0863508	0.202699	0.204336	0.162084	0.205938
NANOS1	0	0	0	0.0102668	0	0	0.0128705	0.00799463	0	0	0	0	0	0	0	0	0	0	0	0	0	0.0161487	0	0	0	0	0	0.0104276	0	0	0	0	0.00831122	0.0235061	0	0	0.00514234	0	0	0	0	0	0	0	0.128172	0	0	0
EIF3A	0.143452	0.182123	0.233985	0.116852	0.0513968	0.118406	0.317299	0.21385	0.178054	0.148935	0.0700369	0.221555	0.0857315	0.201829	0.173655	0.130256	0	0.191835	0.170514	0.199131	0.127387	0.191737	0.211008	0.160896	0.116583	0.0543784	0.0920474	0.0516789	0.261039	0.0789819	0.158165	0.194725	0.273507	0.123564	0.115161	0.103768	0.193722	0.195356	0.150114	0.0933653	0.0775243	0.122463	0.24685	0.177254	0	0.287362	0.145385	0.355331
SFXN4	0.0167478	0	0.0604177	0.0592992	0.0697876	0	0.0703539	0.059564	0.064317	0.0188045	0	0	0.01659	0.015282	0.0265809	0.0737718	0	0.0511292	0.0690754	0.0422297	0.0297345	0.0162012	0.0339807	0.0895454	0.0349415	0	0	0.0332623	0.0048327	0.0283747	0.0341009	0.0336288	0.0451401	0.0228563	0	0.0653353	0.0163082	0	0.0341359	0.0195705	0.0466265	0.0176846	0.0597763	0.0731548	0	0	0.0364508	0
PRDX3	0.0369178	0.0455925	0.0548216	0.0479444	0.0842445	0.0826401	0.135891	0.0831474	0.0323328	0	0.0309596	0.0237084	0.0107478	0.0764562	0.0787096	0	0	0.0586916	0.0494652	0.0436635	0.0437876	0.0693617	0.0479811	0.0673463	0.0656447	0	0	0.0695323	0.0603502	0.0463264	0.0990238	0.0495789	0.0428692	0.058839	0.04364	0.132229	0.0667409	0.0923123	0.0494396	0.0328202	0.112584	0.0611396	0.0322495	0	0	0.0361392	0.0565236	0.0373862
GRK5	0.218125	0.522488	0.512128	0.434388	0.256296	0.3035	0.673099	0.361679	0.484456	0.954786	0.853955	0.441915	0.819778	0.417011	0.57306	0.436635	0.298599	0.599786	0.510821	0.572051	0.911704	0.59902	0.389696	0.615459	0.383607	0.668589	0.191924	0.192184	0.160177	0.425781	0.467965	0.583056	0.533819	0.387755	0.593062	0.295991	0.373909	0.600107	0.260891	0.597482	0.31938	0.280277	0.415938	0.435714	0.627661	0.634572	0.513326	0.749712
RGS10	0	0	0	0	0	0	0.0529193	0	0.050613	0.00942429	0.0423913	0	0	0.000897503	0	0	0	0	0.0165035	0	0	0.0294385	0	0	0	0	0	0	0	0	0.0010688	0	0.00570531	0	0	0	0.00777415	0	0	0.0250351	0	0.00769426	0.00479917	0	0	0	0.00850759	0
TIAL1	0	0.115908	0.123094	0.10664	0.0758661	0.166778	0.128161	0.205457	0.0645798	0.162322	0.120852	0.187136	0.0962107	0.0938086	0.150733	0.0901737	0	0.138659	0.128042	0.111441	0.0810074	0.168237	0.0431379	0.262461	0.101736	0.0543784	0	0.120863	0.216768	0.170247	0.170543	0.141385	0.138184	0.101978	0.171415	0.144078	0.152888	0.1997	0.126753	0.171312	0.11884	0.151109	0.171235	0.185046	0.127579	0.207029	0.152746	0.115805
BAG3	0	0.00993407	0.0481971	0.0476448	0	0.0734587	0.489145	0.040746	0.0083734	0.0518121	0.271646	0.13834	0.0149814	0.0721844	0.0336358	0	0	0.0211188	0	0.047544	0	0.0617845	0.0145361	0.0194354	0.0144462	0	0	0.034243	0.0388082	0.0803948	0.0232461	0.105592	0.040056	0.0766122	0.0744897	0.0357461	0.029444	0.0864	0.0284485	0.022782	0	0.0157735	0.0584438	0.132258	0.0492617	0	0.0128734	0.0817342
INPP5F	0.0536656	0.154857	0.127943	0.155157	0.226586	0.121514	0.199217	0.230649	0.0682647	0.121179	0.113432	0.0396624	0.0746838	0.160843	0.149395	0.154656	0.151972	0.133842	0.0568246	0.153486	0.121231	0.198015	0.127729	0.109349	0.155795	0.221798	0.0700562	0.165022	0.214362	0.077684	0.185447	0.209342	0.154944	0.095509	0.0992227	0.0776995	0.159723	0	0.127324	0.117637	0.191056	0.0883927	0.206088	0.099056	0.205632	0.122935	0.15278	0.27022
MCMBP	0.0519682	0.121728	0.105754	0.122344	0.0755326	0.0856032	0.117315	0.0909627	0.0478416	0.0807123	0.0300816	0.115668	0.0541804	0.0927781	0.0882174	0.0977689	0.249403	0.0628288	0.0938296	0.0688736	0.0208024	0.164139	0.0918054	0.0424455	0.104572	0	0.111044	0.0694455	0.0383297	0.14533	0.145567	0.0590662	0.100983	0.0892814	0	0.0252248	0.114656	0.117005	0.101039	0.0656027	0.0466265	0.0577763	0.153223	0.0359876	0.122152	0.165407	0.0624069	0.135646
SEC23IP	0.149852	0.026003	0.10118	0.0572408	0.114399	0.0271049	0.18491	0.0734134	0.0294506	0.126033	0.0595945	0.0636991	0.121496	0.0790545	0.128734	0.113125	0	0.0909076	0.0919501	0.0963149	0.048605	0.105717	0.0774402	0.132233	0.106043	0.234642	0.0807504	0.0728176	0.0763932	0.133392	0.12295	0.0802806	0.0657636	0.0969458	0	0.147595	0.0947335	0	0.031722	0.0997071	0.0606445	0.0388622	0.0448217	0.0296171	0.142463	0.160208	0.133261	0.195848
PLPP4	0	0	0	0.0160183	0	0	0	0	0	0	0	0	0	0	0	0	0	0	0.0182186	0.018479	0	0	0	0	0	0	0	0	0.0171979	0.0362352	0.0121712	0.0186267	0.00519131	0	0	0	0.00480833	0	0.036169	0	0	0	0	0	0	0	0.00598514	0
WDR11	0.103261	0.200955	0.151224	0.294812	0.169266	0.0402834	0.182328	0.212014	0.0935033	0.144982	0.092827	0.0944596	0.138836	0.137184	0.106121	0.200513	0.0916291	0.0605664	0.15561	0.160813	0.20813	0.149892	0.169053	0.165383	0.0767532	0	0.360824	0.206932	0.172559	0.145817	0.124397	0.200894	0.123538	0.092765	0.0868296	0.212753	0.131475	0.226973	0.136234	0.197978	0.297836	0.120555	0.107159	0.106228	0	0.275297	0.112438	0.0365724
FGFR2	0	0	0	0.238442	0	0.0431143	0.056233	0.0645277	0.0649023	0.033847	0.125584	0.0390713	0.0270169	0.0952869	0.0320989	0.00483731	0	0.160148	0.0129153	0.0453443	0.0394703	0.00917635	0.0700487	0	0.0560678	0	0	0.378346	0.0663185	0.132604	0.025813	0.0806885	0.0660938	0.0509993	0	0	0.0386181	0	0.017379	0	0	0.492084	0	0	0	0.0223376	0.0647073	0.02577
ATE1	0.334054	0.208617	0.236185	0.194663	0.354991	0.134266	0.222193	0.32321	0.260285	0.272652	0.0954264	0.42177	0.14862	0.14298	0.221457	0.242052	0.372249	0.165303	0.277664	0.211287	0.277237	0.327742	0.162234	0.331044	0.224043	0.32911	0.310197	0.276053	0.334326	0.372979	0.383735	0.269157	0.270732	0.265527	0.142975	0.281624	0.217309	0.346699	0.157928	0.185164	0.413463	0.260188	0.230842	0.234981	0.238809	0.334704	0.277804	0.246163
NSMCE4A	0.0167478	0.0316383	0.0210997	0.0240848	0.0278005	0.0462872	0.0300388	0.027116	0.102533	0.0532562	0	0.0253733	0.079752	0.0778241	0.0281829	0.0491467	0	0.0253561	0.0574816	0.0324467	0	0.0612908	0.0464271	0.0475833	0.00729536	0	0	0.0165371	0.013461	0	0.0136627	0	0.00727303	0.0183065	0.0642232	0	0.0242888	0.0657059	0.0280669	0.0199015	0.0951963	0.0323013	0.0171428	0.0296171	0	0.108539	0.0369034	0.028265
TACC2	0.0191378	0.206437	0.0765777	0.148913	0.0963171	0.144914	0.0623669	0.108622	0.10116	0.0761108	0.129693	0.0579419	0.155088	0.102062	0.157172	0.0501268	0	0.0411453	0.0513453	0.114142	0.0208024	0.0753647	0.144856	0.10898	0.0953572	0.183884	0	0.11232	0.0764478	0.0671544	0.151141	0.0767871	0.0844445	0.108457	0.168766	0	0.157118	0	0.159106	0.166886	0.0466265	0.15483	0.0769802	0.0862646	0.191448	0.14002	0.0591294	0.180738
BTBD16	0	0	0	0	0	0	0	0	0	0	0	0	0	0.0113707	0	0	0	0	0	0	0	0.0109404	0	0.0162616	0.00709103	0	0	0.00715535	0.0154869	0	0	0	0	0	0	0	0	0	0	0	0	0	0	0	0	0	0.0207288	0
PLEKHA1	0.243958	0.297855	0.222246	0.287594	0.46013	0.349362	0.0961426	0.339872	0.142308	0.251725	0.261498	0.286512	0.2562	0.163053	0.133169	0.160165	0.490401	0.186383	0.178064	0.16526	0.144837	0.201889	0.198765	0.164767	0.200391	0.118612	0.464476	0.251881	0.295269	0.234745	0.243322	0.180168	0.220377	0.196035	0.206672	0.439892	0.27923	0.222459	0.303854	0.120101	0.112584	0.196178	0.0967098	0.353404	0.380726	0.114268	0.261849	0.145585
ARMS2	0	0	0	0	0	0	0	0	0	0	0	0	0	0	0	0	0	0	0	0	0	0	0	0	0	0	0	0	0	0	0	0	0	0	0	0	0	0	0	0	0	0	0	0	0	0	0	0
HTRA1	0	0.0403347	0.0716333	0.0305309	0.072314	0.0486912	0.0472425	0.0556117	0.168365	0.010794	0.0653407	0	0.0798846	0.0571896	0.109211	0.0502234	0.0965226	0	0.0737692	0.0780145	0.0455263	0.0519844	0.115923	0.045268	0.117526	0.143279	0.0700562	0.0294025	0.0313296	0.0293313	0.0636211	0.0579549	0.0353284	0.0587745	0.0744897	0	0.0329847	0	0.0358768	0	0	0.101903	0.0580872	0.0292335	0	0.0224534	0.0917173	0
DMBT1	0	0	0	0	0	0	0	0	0	0	0	0	0	0	0	0	0	0	0	0	0	0	0	0	0	0	0	0	0	0	0	0	0	0	0	0	0	0	0	0	0	0	0	0	0	0	0	0
CUZD1	0	0	0	0	0	0	0	0.0160086	0	0	0	0	0	0	0	0.0198091	0	0	0.0202868	0	0	0.00428159	0.0137229	0.0242335	0	0	0	0	0	0	0	0	0	0	0	0	0.0159332	0	0.0284485	0	0	0	0	0	0	0	0.00614252	0
FAM24B	0	0	0.00280831	0	0	0	0.0141703	0	0	0.00491457	0	0	0.0276604	0.0099228	0	0.042015	0	0	0	0	0.0208024	0.00694505	0	0	0	0	0	0.00711771	0	0	0	0	0.00381901	0.00457773	0	0	0.00284846	0	0	0.0603928	0	0.014271	0	0	0	0	0.0157999	0
C10orf88	0	0.0300617	0.0417613	0.0299848	0.0415893	0.0511407	0	0.0179496	0	0.0636433	0	0.0409498	0.0194191	0.0103057	0.0194248	0.0285199	0	0	0.0470458	0.0138374	0	0.00483582	0.036715	0.0160431	0.0158216	0	0	0.0483027	0.0195453	0	0.0214637	0.0607059	0.0321469	0.00457773	0	0.0490457	0.0123902	0	0.0280669	0.0236387	0	0.0267835	0.0607252	0.0285416	0	0	0.0404095	0.0119969
PSTK	0.0558241	0.107222	0.0172969	0	0.0279524	0	0.0336697	0.0611575	0.0083734	0.00707075	0.0897422	0	0.0348543	0.023757	0.0671965	0.0981348	0	0.068422	0.021242	0.0309083	0	0.0188768	0.0529701	0	0.0134914	0	0.0726661	0.0182273	0	0	0.0230576	0.0153675	0.026359	0.0209338	0	0	0.0141315	0.0380054	0.0710084	0.035529	0	0.0256006	0	0	0	0.0585927	0.0289188	0.0293084
IKZF5	0	0.105736	0	0.0548798	0.0297814	0	0.067824	0.0316088	0.0294506	0.0478404	0.065461	0.0798747	0.0480971	0.032346	0.0364591	0.0160547	0	0.0562601	0.187361	0.051914	0.0993475	0.0226128	0.0444039	0.12661	0.0139347	0	0.080632	0.0468849	0.0480365	0.0680543	0.0441152	0.0332839	0.0293065	0	0	0.0741199	0.052972	0.155494	0.0280669	0.0810546	0	0.0460056	0.0599368	0.0918238	0	0.0341139	0.0595926	0.00875536
ACADSB	0.0499303	0.0484736	0.0688968	0	0.160757	0.0633464	0.0329732	0.0897445	0.115193	0.0767609	0.0558536	0.0651909	0.0631201	0.0382987	0.124712	0.0540291	0	0.0660072	0.0411026	0.041594	0.0420775	0.0880335	0.0706322	0.0746758	0.0610983	0.0977801	0.264721	0.0631387	0.0656749	0.0253453	0.0671267	0.0401719	0.0901923	0.0775256	0.0420679	0.0663417	0.0473901	0.0522476	0.0563828	0.0403056	0	0.0384857	0.0650997	0	0.0780533	0.0627005	0.0695401	0.038938
BUB3	0.0191378	0.0419724	0.058734	0.030074	0.101058	0.0440069	0.0930278	0.0577013	0.050613	0.110077	0.0550668	0.0253733	0.168387	0.0565065	0.0288131	0.0917516	0	0.0625328	0.0397767	0.078019	0.0587407	0.0653867	0.0450304	0.0452182	0.0832565	0	0	0.0814445	0.0601897	0.0537622	0.0522208	0.029599	0.0542993	0.0302621	0.0639744	0.0129368	0.0551124	0.0581611	0.00694318	0	0	0.0280867	0.0874322	0.0831835	0	0.0794079	0.0474888	0.0970048
GPR26	0.0776849	0	0	0	0	0	0	0	0	0.0079626	0	0	0	0	0.0279295	0	0	0.0150606	0	0	0	0	0.0272543	0.0313217	0	0	0	0	0	0	0	0	0	0	0	0	0	0	0	0	0	0	0	0	0	0	0	0.0214945
CPXM2	0	0	0	0.12489	0.0168961	0	0	0.0152165	0	0.0175189	0	0.0424208	0	0.018173	0.00778075	0	0	0.0785338	0	0	0.0394703	0	0.142627	0	0.0447918	0	0	0.116601	0	0.0283747	0.00152433	0	0	0.0201999	0	0	0.00622998	0	0	0	0	0.243141	0	0	0	0	0.0127949	0
CHST15	0.0974791	0.0985338	0.0668873	0.222017	0.0703099	0.250927	0.225288	0.0930572	0.124945	0.127886	0.0884286	0.122886	0.115263	0.0769188	0.158155	0.186533	0.301013	0.0948492	0.227337	0.0938839	0.0737775	0.371376	0.119628	0.0919672	0.0998265	0	0.10757	0.134343	0.0290479	0.237772	0.131263	0.0756164	0.108178	0.170959	0.460491	0.0296944	0.225363	0.216761	0.0992059	0.0485063	0.282034	0.108988	0.137621	0.128199	0.142463	0.30435	0.19829	0.263424
OAT	0.0683998	0.145832	0.224127	0.05188	0.166916	0.0497203	0.121853	0.159275	0.094068	0.0337689	0.131195	0.0585462	0.0871525	0.124466	0.0772213	0.00483731	0	0.141962	0.0951031	0.0946306	0.022017	0.0422045	0.126061	0.0727483	0.116081	0.0977801	0	0.062476	0.107682	0.0608184	0.100762	0.0241278	0.10311	0.13902	0.146876	0.0129368	0.109541	0.14159	0.107095	0.0694437	0.185927	0.0911451	0.133888	0.0272562	0.177434	0.0903646	0.0457064	0.0766965
NKX1-2	0	0	0	0	0	0	0	0	0	0	0	0	0	0	0	0	0	0	0	0	0	0	0	0	0	0	0	0	0	0	0	0	0	0	0	0	0	0	0	0	0	0	0	0	0	0	0	0
LHPP	0	0	0.0296364	0.0136575	0.0192777	0	0.0656805	0.00799463	0	0.0444014	0.041402	0.0180927	0.0527146	0.0349943	0.0417923	0.034897	0	0.018077	0.0748164	0.0273729	0.0642651	0.0301058	0.0156187	0.0162616	0.0618738	0.121073	0	0.0135334	0.0379022	0.066927	0.0272331	0.0772308	0.0486041	0.0345663	0	0	0.0392022	0	0.00694318	0.0658321	0.106154	0.0408211	0.0279406	0.0544159	0	0.0290176	0.067598	0.0503126
AC068896.1	0	0	0	0.0113235	0	0	0	0	0	0.0062541	0	0.0132686	0	0.0276679	0	0	0	0	0	0	0	0.00501998	0.0134755	0	0	0	0	0.00439956	0	0	0.0062425	0	0.024875	0	0	0.0174064	0	0	0	0	0	0	0	0	0	0	0	0.0197771
EEF1AKMT2	0	0	0	0	0	0	0	0	0	0	0	0	0	0	0	0	0	0	0	0	0	0	0	0	0	0	0	0	0	0	0	0	0	0	0	0	0	0	0	0	0	0	0	0	0	0	0	0
ABRAXAS2	0	0.0663977	0.0445111	0.0337487	0.0150233	0.0271049	0.0386152	0.0840969	0.119094	0.0428606	0	0.0188838	0.041623	0.025272	0.0126784	0.0639752	0	0.0600552	0.0691697	0.0737928	0.0903815	0.0711932	0.0294666	0.0393444	0.0247216	0	0	0.0154075	0.076165	0.0978481	0.030668	0.00300734	0.0538836	0.0528754	0	0.055686	0.0231483	0.0324398	0.0704693	0.0584647	0.0713871	0.0256338	0.0772183	0	0.0619692	0	0.0292028	0.065961
ZRANB1	0.0777271	0.148363	0.0624209	0.0789622	0.0624543	0.11099	0.0858271	0.124783	0.120024	0.155675	0.0300816	0.170798	0.0890344	0.096669	0.096765	0.0441711	0.201459	0.119734	0.109118	0.050196	0.0639621	0.0844238	0.189367	0.0520076	0.147409	0.228626	0.120834	0.170755	0.125296	0.100432	0.161531	0.125606	0.13617	0.118238	0.0770673	0.0720142	0.181849	0.110601	0.0813825	0.0846073	0.171603	0.178153	0.0736325	0.131964	0.121289	0.169016	0.0827596	0.237102
CTBP2	0.349105	0.417504	0.317536	0.374999	0.464266	0.38237	0.206385	0.403747	0.395036	0.538966	0.391777	0.314304	0.477703	0.351909	0.452878	0.543247	0.472165	0.47016	0.313942	0.288866	0.406243	0.450572	0.400919	0.510017	0.382355	0.280427	0.0701439	0.481191	0.237834	0.241517	0.530086	0.381	0.496316	0.624236	0.353788	0.681784	0.509712	0.452492	0.451731	0.47994	0.214347	0.552296	0.238842	0.486285	0.777886	0.540864	0.722611	0.435384
TEX36	0	0	0	0.014679	0	0	0	0	0.0294506	0	0	0	0.0136918	0.00896865	0.0086516	0	0	0	0.00932438	0.0109435	0	0.00501203	0.0131702	0	0.00185042	0.0543784	0	0.00797507	0	0	0.0074405	0	0.00583874	0.0105638	0	0	0	0	0	0	0	0.00648931	0	0	0	0	0	0
EDRF1	0.0390762	0.0573376	0.0489107	0.0994607	0.10087	0.119358	0.0936401	0.136921	0	0.0672025	0.0309596	0.0132686	0.107406	0.0647036	0.10661	0.16661	0.151972	0.0375957	0.162726	0.0974091	0.0769937	0.0976164	0.109772	0.166109	0.0471058	0	0	0.0579871	0.0752409	0.0801306	0.0444097	0.119512	0.0778324	0.0825478	0.153166	0.101915	0.114259	0.0503949	0.102705	0.108177	0.0772952	0.035344	0.0652679	0.116096	0	0.0851539	0.093669	0.134608
MMP21	0	0	0	0	0	0	0	0	0	0	0	0	0	0	0	0	0	0	0	0.00281779	0	0.0101288	0	0	0	0	0	0	0	0	0	0	0	0	0	0	0	0	0	0	0	0	0	0	0	0	0	0
UROS	0.0343885	0	0.0538184	0.0333441	0.0358133	0.0734043	0.0455491	0.0875	0.0484291	0.0758005	0	0	0.0773761	0.0536899	0.0365565	0.0319179	0	0.0294605	0.0344005	0.0249521	0.103486	0.0388457	0.0532983	0.046115	0.0817561	0	0	0.0389269	0.0129548	0.0617323	0.0601046	0.0770773	0.0681986	0.0748427	0	0.0340766	0.0465948	0	0.0756695	0.0547934	0	0.0605464	0.0716933	0.0561679	0	0	0.0329854	0.0403785
BCCIP	0	0.0367592	0.0140354	0.0963045	0.0408024	0.0628414	0.0236909	0.0848294	0.0651524	0.0903174	0.15229	0.0237084	0.0503156	0.0381936	0.0459492	0.110789	0.136562	0.0288215	0.0619705	0.0477474	0.022017	0.0665766	0.00925104	0.0708737	0.042122	0	0.0870069	0.0572182	0.0816039	0.0593854	0.0988908	0.0927573	0.0187646	0.103711	0.0405846	0.0406784	0.0596166	0.0462441	0.10156	0.132637	0.0624867	0.032383	0.00479917	0	0	0.128126	0.0453451	0.0941324
DHX32	0.0404236	0.0778448	0.129303	0.065902	0.0258871	0.12157	0	0.0769533	0.0364565	0.0620487	0.0970958	0.0924476	0.0614162	0.10555	0.062266	0.0562998	0.100043	0.0465755	0.120812	0.0519615	0.0403396	0.179509	0.0508601	0.0175884	0.0387157	0.243234	0	0.0992118	0.078102	0.0981905	0.0717915	0.0793855	0.0720893	0.109534	0.067659	0.0161441	0.0749836	0.229124	0.0895011	0.147133	0	0.125562	0.115038	0.0364342	0	0.111622	0.102059	0.137141
FANK1	0.084851	0	0	0.0318032	0	0	0.0292858	0	0.0458017	0.0495833	0	0.0281114	0.0375126	0.0204405	0	0.0151464	0	0.0308168	0	0.00648096	0	0.0321554	0.0331861	0	0.0111515	0	0	0.0188034	0.0129548	0.0624639	0	0.0194046	0.0219698	0	0	0	0.0113354	0	0.0357073	0	0.102768	0.0222449	0	0	0	0	0.00200168	0
ADAM12	0	0.00993407	0	0.194444	0.0741202	0.0271049	0.0760021	0.024081	0	0.0121546	0.0605446	0	0	0.0349813	0.0126049	0	0	0.0738712	0.0235922	0.0664325	0	0.0463553	0.0280018	0.0727483	0.0235227	0	0	0.141163	0.0793688	0.105078	0.00762006	0.034973	0.0501039	0.0246553	0	0.101023	0.0100671	0	0	0	0.110876	0.106944	0.0143381	0.104011	0	0	0.00937158	0
C10orf90	0.01778	0	0.0245206	0.0350914	0	0.063485	0.0164153	0.0448181	0	0.0118254	0	0	0	0.0140702	0.0120423	0	0.209702	0.0115685	0	0.0015538	0	0.00711695	0.0078141	0	0.0664666	0.0977801	0	0.00998701	0	0.0145436	0.0428185	0	0.0120884	0	0	0	0.00210863	0.0444095	0.0184978	0	0	0	0.02216	0	0.0780533	0	0.00828786	0.0393435
DOCK1	0.43016	0.606281	0.636972	0.319004	0.544471	0.432159	0.348679	0.472589	0.355482	0.581938	0.396003	0.727828	0.624966	0.465892	0.53456	0.562326	0.346169	0.715431	0.329834	0.514397	0.440794	0.709915	0.575704	0.54106	0.42874	0.685589	0.943764	0.540514	0.570318	0.452064	0.479602	0.756468	0.599679	0.518968	0.878398	0.410374	0.644913	0.563575	0.343474	0.295939	0.482216	0.657266	0.640549	0.235796	0.458206	0.670518	0.651682	0.507448
CLRN3	0	0	0	0	0.0149392	0	0	0	0	0	0	0	0	0	0	0	0	0	0	0	0	0	0	0	0	0	0	0	0	0	0	0	0	0	0	0	0	0	0	0	0	0	0	0	0	0	0	0
PTPRE	0.0931345	0.0367592	0.0483103	0.147259	0.0558322	0.0738747	0.0289751	0.184001	0.0202748	0.0484632	0.131082	0.0470994	0.062435	0.0594499	0.086774	0.0176997	0	0.0551128	0.0781065	0.0575648	0.0418751	0.100262	0.344309	0.166449	0.1122	0.343927	0	0.236031	0.0701672	0.0705418	0.038698	0.0895504	0.143587	0.126389	0.078658	0.0725906	0.0770187	0.0324398	0.113805	0.146219	0.186874	0.889159	0.0200159	0.0457067	0	0.0673941	0.0265301	0.0927842
MKI67	0	0	0	0	0	0	0.115248	0	0	0	0	0	0	0	0	0	0	0	0	0	0	0	0	0	0	0	0	0	0	0.0457843	0	0	0	0	0	0	0	0	0	0	0	0	0	0	0	0	0	0
MGMT	0.0790982	0.217686	0.163001	0.156543	0.112593	0.382228	0.19289	0.180729	0.228785	0.282121	0.0549674	0.0909948	0.247232	0.18375	0.177657	0.346157	0.49467	0.366104	0.147887	0.29467	0.120368	0.199591	0.156626	0.386016	0.194766	0.118612	0.0911632	0.158514	0.0565335	0.0963547	0.227219	0.155102	0.0871348	0.144675	0.141808	0.127312	0.187946	0.366223	0.0872453	0.229826	0	0.155366	0.0840808	0.237793	0.179641	0.14914	0.207666	0.0538627
EBF3	0	0	0.0123092	0.0177152	0	0	0	0.0169923	0.0281233	0	0	0	0	0.0178287	0.00354577	0	0	0	0	0.00789909	0	0.0267042	0	0	0.00658633	0.143279	0.0701439	0.0318479	0.0500355	0.0276118	0	0	0.00403749	0	0	0	0	0	0	0	0.0474525	0.0219835	0.0400187	0.0538604	0	0	0	0
C10orf143	0.0336694	0.0124081	0.0451087	0.0398791	0.0231366	0	0	0.00894003	0	0.0067721	0	0	0	0.00633378	0.0206778	0	0	0.00915234	0.0348021	0.020977	0.0530526	0.00789547	0.0110641	0.0162616	0.0200774	0	0	0.00876013	0.021436	0	0.0317011	0.0123254	0.00679649	0	0.0349995	0	0.0151306	0	0.092842	0.0261987	0.0951963	0	0.0131656	0	0	0	0.0131628	0.0124924
GLRX3	0	0.138289	0.0872901	0.0445248	0.0380097	0.151013	0.0186423	0.0573329	0.0294506	0.116954	0.0839573	0.17161	0.113099	0.10701	0.0593507	0.120296	0	0.136024	0.107458	0.113857	0.178683	0.10375	0.0863653	0.215348	0.135961	0.0820368	0.0727925	0.110714	0.086123	0.101799	0.0879858	0.106074	0.15873	0.0545578	0.0631497	0.057522	0.104951	0	0.0824944	0.144952	0.0775243	0.191573	0.155114	0.272894	0	0.0783413	0.163474	0.194596
TCERG1L	0	0.0241372	0.00578518	0.0162098	0.0168961	0.0312534	0.00755032	0.0244487	0.0455497	0.00730802	0	0.0646583	0.0324443	0.0307764	0.00550403	0.023337	0.126168	0.020467	0.00932438	0.0269153	0	0.0217405	0.0280915	0	0.0501242	0	0	0.0189493	0.0235283	0.0160526	0.0214011	0.0182644	0.0143632	0.0105638	0	0.0357439	0.00754723	0	0	0	0.0624867	0.031215	0.00515537	0.0213965	0	0	0.0115505	0.058403
PPP2R2D	0.169568	0.101521	0.17715	0.184181	0.144969	0.217529	0.227882	0.178939	0.160506	0.16431	0.274676	0.0984817	0.22486	0.156361	0.119021	0.188949	0.191672	0.145997	0.154351	0.114139	0.213493	0.253647	0.230847	0.232962	0.13749	0.17299	0.181188	0.174038	0.0897079	0.097163	0.231928	0.267767	0.133958	0.197423	0.149931	0.284826	0.2218	0.0847716	0.0488418	0.174548	0.304144	0.168793	0.171759	0.191413	0.0909945	0.394103	0.201253	0.262746
BNIP3	0.14934	0.111909	0.137843	0.0667559	0.0931492	0.0585637	0.13158	0.0963913	0.153947	0.149875	0.0877932	0.0424083	0.123069	0.0680464	0.0882335	0.0561497	0.138629	0.0512657	0.0944785	0.0841018	0.0839861	0.119123	0.084203	0.0625362	0.101557	0	0.101866	0.0902507	0.0911895	0.0738484	0.10853	0.0552887	0.128505	0.192061	0.0631497	0.0409773	0.080951	0.11884	0.161664	0.0723573	0	0.0425695	0.084914	0.0533795	0	0.226398	0.142903	0.0918576
JAKMIP3	0	0	0	0	0.0132402	0	0.0412567	0.0353141	0.056779	0.0101734	0.0254936	0.0251537	0.0283061	0.0317579	0.0059614	0	0	0.010937	0	0.00281779	0	0	0.0393286	0	0.018639	0	0.0920474	0	0	0.0160526	0.00677946	0	0.0184962	0	0	0.012288	0.0275071	0.0783812	0	0	0	0	0.00479917	0	0	0.0495941	0.0133791	0.0424085
DPYSL4	0	0	0	0	0	0	0.041133	0.0244487	0.0202748	0.017166	0	0.0251537	0	0.0114754	0.00964341	0	0	0	0	0	0.0235683	0	0.0187545	0	0.00308928	0	0	0.0225091	0	0	0.010277	0	0.0324496	0.00756254	0	0	0.0192162	0	0	0	0	0	0	0	0	0	0.00679602	0
STK32C	0.0410643	0.0564247	0.0594527	0.0362159	0.0606111	0	0.0725334	0.0238481	0	0.0512244	0	0	0.0384241	0.0467034	0.0273102	0.0440612	0	0.10206	0.0653869	0.0214908	0.0195175	0.0317883	0.0609865	0.0618146	0.0294387	0	0.0920474	0.0521368	0.0048327	0.0644532	0.0232023	0.0518597	0.0334103	0.0281732	0	0.0179325	0.0469936	0	0.0357073	0.0490129	0	0.0472602	0.0680645	0.0201105	0	0.0631315	0.0413776	0.0492371
LRRC27	0.0238051	0	0.0312976	0.0347696	0.0333415	0	0.015582	0.0336058	0	0.0488025	0	0	0.0563063	0.0092167	0.0283418	0.0634631	0	0.0421876	0.0260614	0.0146499	0.0319274	0.0583029	0.0168043	0.0255614	0.025676	0	0	0.0280312	0.0173164	0.0341509	0.0329054	0	0.0448417	0.0058685	0	0.0129368	0.032368	0.044786	0	0.0460321	0	0	0	0	0	0.0341139	0.0316087	0.0204938
PWWP2B	0	0	0.0122068	0	0.020748	0	0	0.0254939	0	0	0	0	0	0.0155733	0.00410821	0.0158211	0	0.0178433	0.0165035	0.0229263	0	0.0230799	0.0533309	0.0228717	0.0115668	0	0	0.0206545	0	0.0258711	0.0148692	0.0208237	0.0261532	0.0124806	0	0	0.0220512	0.0441182	0.0422122	0	0	0.0405464	0.0292173	0	0.122152	0	0.00588386	0.0295719
INPP5A	0.114019	0.229078	0.138096	0.074046	0.135363	0.116566	0.144014	0.173009	0.216986	0.143746	0.190839	0.241528	0.275104	0.230572	0.278223	0.176735	0.169847	0.0924377	0.180772	0.259427	0.140195	0.245235	0.262706	0.20057	0.265679	0.200861	0.207381	0.055787	0.0957287	0.172885	0.119826	0.117286	0.153982	0.299359	0.168906	0.235313	0.214489	0.244875	0.205019	0.152209	0.0466265	0.132135	0.160897	0.286792	0.190852	0.307906	0.278453	0.223327
NKX6-2	0	0	0	0	0.0380439	0	0	0	0	0	0	0	0	0.0260029	0.0361795	0	0	0	0.0329166	0.0156457	0	0.0193925	0.0135618	0	0.0161726	0	0	0.00540475	0	0.0362352	0.0158137	0.0116112	0.00125812	0.0334131	0	0	0.0399965	0	0.0280669	0	0	0	0	0	0	0	0	0
CFAP46	0	0	0.0181158	0.0169725	0	0.0406584	0	0.0282901	0	0.0387449	0	0.0463372	0	0.00396896	0.0107686	0	0	0.0375661	0.0458297	0.0109435	0	0.0248347	0.0060496	0	0.0356861	0	0.10076	0.0187944	0	0.0269633	0.00423702	0	0.0122584	0.00779643	0	0.0217654	0.0334795	0.140606	0	0	0	0.0389055	0	0	0	0.0211533	0.0038762	0.0119969
ADGRA1	0.0506104	0	0.00280831	0.00663494	0	0	0.021082	0.00140587	0	0.0301793	0	0	0.0164561	0.0102616	0.018435	0	0	0.0167091	0	0.0181919	0.0262748	0.0127298	0.0504029	0	0.0156847	0.0728258	0	0	0.0148869	0.0276118	0.0161787	0.0186267	0.0381092	0	0	0	0.0105353	0	0.0577378	0	0	0	0.017499	0	0	0.0390095	0	0.0205531
KNDC1	0.0347304	0.0404446	0.104109	0.0104037	0.0540546	0.0417188	0.091783	0.110642	0.0374283	0.0166261	0	0	0.0121658	0.0358248	0.0762574	0	0	0	0.0347341	0.0467806	0	0.0108929	0.0546146	0.0242335	0.06605	0.0543784	0	0.00117936	0.0504171	0.0587161	0.0184982	0.119806	0.07083	0.0248878	0	0	0.00388543	0	0	0.0301341	0.0474525	0	0.0501183	0	0	0.0144458	0.0226514	0.0327117
UTF1	0	0	0	0	0	0	0	0	0	0	0	0	0	0	0	0	0	0	0	0	0	0	0	0	0	0	0	0	0	0	0	0	0	0	0	0	0	0	0	0	0	0	0	0	0	0	0	0
VENTX	0	0	0	0	0	0	0	0	0	0	0	0	0	0	0	0	0	0	0	0	0	0	0	0	0	0	0	0	0	0	0	0	0	0	0	0	0	0	0	0	0	0	0	0	0	0	0	0
ADAM8	0	0	0.0152605	0.0137438	0.0231249	0	0	0.0151024	0.0374283	0.00673007	0	0.0463372	0.0121658	0.00396896	0	0	0	0	0.0165035	0	0	0	0.00630349	0	0	0	0	0	0	0	0.0204069	0	0	0.0135416	0	0.106696	0	0	0.112653	0.0363134	0	0	0	0.0137495	0	0	0	0.0107384
TUBGCP2	0.181933	0.0865413	0.0796874	0.0595508	0.00754989	0.042537	0.0913768	0.0313979	0.0580987	0.0577222	0.0921952	0.0927233	0.0979216	0.154217	0.0844543	0.127032	0	0.0695339	0.133502	0.0786783	0.119824	0.100673	0.0831799	0.0313217	0.034966	0	0.111044	0.0754324	0.0263715	0.0822415	0.055062	0.102097	0.107172	0.0230085	0	0.0814802	0.117471	0.0462441	0.134195	0.0438049	0.112584	0.0239621	0.0880723	0.0401378	0.0619692	0.0479676	0.106731	0.0826223
ZNF511	0	0	0	0	0	0	0	0	0	0	0	0	0	0	0	0	0	0	0	0	0	0	0	0	0	0	0	0	0	0	0	0	0	0	0	0	0	0	0	0	0	0	0	0	0	0	0	0
ZNF511-PRAP1	0	0	0	0	0	0	0	0.0117308	0	0	0	0	0	0	0	0	0	0	0	0	0	0.0164579	0	0	0	0	0	0.00715535	0.0445449	0	0.0010688	0.0153675	0.00393289	0	0	0	0.0043085	0.0324398	0	0	0	0.0133507	0	0	0	0	0	0
CALY	0.237708	0.0467657	0.140805	0.197669	0.129695	0.251508	0.20988	0.367628	0.399336	0.053015	0.133957	0.0424208	0.269429	0.267702	0.163526	0.12197	0	0.124541	0.0965463	0.0968111	0.133523	0.108413	0.0541347	0.0527918	0.16883	0.295739	0.197878	0.149378	0.113781	0.132807	0.31929	0.337755	0.237294	0.157439	0.188322	0.204136	0.247465	0.0990755	0.173302	0.0254965	0.173362	0.0540235	0.134993	0.199374	0.0720275	0.129647	0.0781138	0.0865016
PRAP1	0	0	0	0.0149714	0	0	0	0	0	0	0	0	0	0	0	0	0	0	0	0	0	0	0	0	0.00443078	0	0	0	0	0	0	0	0	0	0	0	0	0	0	0	0	0	0	0	0	0	0	0
FUOM	0	0.0123172	0	0	0	0	0	0.00864369	0	0.00673007	0	0	0	0.0144967	0.00416853	0.0432929	0	0	0	0.00368667	0	0.00710565	0	0	0.00704302	0	0	0.0126547	0.0126362	0	0.0010688	0.0436339	0	0	0	0	0.00704717	0	0.00694318	0	0	0	0.0702817	0.0137495	0	0	0.00690823	0
ECHS1	0.0683998	0.0404446	0.036836	0.073393	0.0781613	0	0.0690872	0.0401293	0.0770538	0.054895	0.0286348	0	0.0591553	0.0801982	0.0331667	0.0423883	0	0	0	0.0371338	0.0421122	0.0268104	0.0418683	0.0313217	0.062975	0.0907284	0.120834	0.0497808	0.0449791	0.137228	0.0827166	0.0474153	0.0340846	0.00843977	0.078658	0.0254926	0.0757871	0.0864	0	0.0463136	0	0.0553896	0.0123374	0.0296171	0	0.0341139	0.022561	0.0574679
PAOX	0	0	0.0293534	0	0	0.042537	0.0341489	0.0127225	0	0	0	0	0	0.0124445	0	0.0185487	0	0.0312017	0	0	0	0.010794	0	0.0194354	0.00250889	0	0	0.00845867	0	0.0227601	0.00674076	0	0	0.0110361	0	0.0161441	0.0221644	0	0.0381013	0.0195705	0	0.0150625	0.0667204	0	0	0.0290176	0.00102437	0.0304806
AL360181.3	0	0	0	0	0	0	0	0.0169923	0	0	0	0	0	0	0.00304449	0	0	0	0	0	0	0	0	0	0	0	0	0	0	0	0	0	0	0	0	0	0.0017064	0	0.0247788	0	0	0	0	0	0	0.0341139	0.00102437	0
MTG1	0	0	0	0	0	0	0	0	0	0	0	0	0	0.00805366	0	0	0	0	0	0	0	0	0	0	0	0	0	0	0	0	0.00820291	0.0173747	0	0	0	0	0	0	0	0	0	0	0	0	0	0	0	0.0135064
SPRN	0	0	0.0359438	0	0.00754989	0.0323105	0.0179364	0.0440595	0.0596939	0	0	0	0.0106968	0.000456503	0.0102287	0	0	0.0137609	0.0129153	0.0248149	0	0.00501998	0.00773581	0	0.0122166	0	0.0807504	0.00573768	0	0	0.00545976	0.0315911	0.0207693	0	0	0	0.020471	0	0	0	0	0	0.00515537	0	0	0	0.0150319	0
SCART1	0.0499303	0	0.00280831	0.0242672	0	0.052513	0	0.00832093	0.0478416	0.0117127	0.0837934	0	0	0.0381331	0.0723443	0	0	0	0	0.00807695	0.0444778	0.0292477	0.09336	0.0377815	0.021283	0	0	0.0231845	0.0334847	0.0149507	0.00952094	0.0816939	0.0133696	0.0200307	0	0.0129368	0.00537602	0	0	0.0507919	0	0.0478893	0.0151083	0	0	0.0224534	0.0646908	0
CYP2E1	0.0429967	0	0.0348579	0.0121139	0	0.0312534	0.0472585	0	0.0294506	0	0	0	0	0.0132104	0	0	0	0	0	0.0211775	0.0217707	0	0.0139375	0	0.00906703	0	0	0.0101402	0	0.0351766	0.00290349	0	0.00507193	0.00974861	0	0.0357461	0.0169356	0	0	0	0	0	0.0199121	0	0.0720275	0	0.00475421	0.0126686
SYCE1	0	0.0225639	0	0.0188213	0.0699288	0.0540325	0	0.0133101	0.0281233	0.0157905	0	0.0390713	0.0152603	0.00581032	0	0	0	0.010937	0	0.0505111	0.0394703	0	0	0	0.0126041	0	0.0870069	0.0167975	0	0.0641265	0.00393543	0	0.0190308	0.0267636	0	0	0.0137318	0	0	0	0	0	0.0191522	0	0	0	0.0181979	0
FRG2B	0	0	0	0	0	0	0	0	0	0	0	0	0	0	0	0	0	0	0	0	0	0	0	0	0	0	0	0	0	0	0	0	0	0	0	0	0	0	0	0	0	0	0	0	0	0	0	0
IQSEC3	0	0.0590094	0.018875	0.0166302	0	0.0271049	0.046257	0.0179186	0	0.0109457	0.0555752	0	0.0511503	0.027808	0.024352	0	0	0	0.0321485	0.0223211	0.0711246	0.0552119	0.0870083	0.082369	0.054319	0	0.0701439	0.0224343	0	0	0.0968348	0.0183346	0.0384085	0.016345	0	0	0.0304141	0.0475263	0.0442407	0	0	0.0230652	0.0123437	0.06263	0	0.115219	0.00696363	0.0345107
SLC6A12	0.172131	0.307538	0.254016	0.172492	0.301418	0.629856	0.19139	0.588453	0.601165	0.682272	0.27399	0.605868	0.843006	0.129956	0.470958	0.371836	0.520795	0.22946	0.449183	0.643251	0.739177	0.357965	0.22672	0.410885	0.216452	0.444877	0.359551	0.174193	0.20224	0.37471	0.540926	0.158209	0.206105	0.172796	0.52671	0.395951	0.799798	0.741426	0.680248	0.378793	0.497619	0.22941	0.169209	0.378	0.858686	0.521967	0.230519	0.353544
SLC6A13	0.26603	0.146679	0.106099	0.198423	0.0920763	0.409218	0.177851	0.518758	0.417039	0.649989	0.25625	0.656071	0.528264	0.241513	0.449188	0.43793	0.417993	0.421946	0.488651	0.476102	0.480643	0.604712	0.344997	0.444193	0.0615113	0.158676	0	0.179336	0.223308	0.236164	0.279841	0.157262	0.167125	0.208533	0.659753	0.284134	0.329884	0.255154	0.0568438	0.360178	0.656881	0.256682	0.177337	0.217679	0.884586	0.661453	0.245406	0.155319
KDM5A	0.312628	0.276997	0.261113	0.292124	0.237681	0.168589	0.389649	0.302759	0.270127	0.414532	0.225218	0.318992	0.156529	0.206519	0.282972	0.343042	0.572456	0.269018	0.281901	0.278012	0.185659	0.357915	0.34117	0.277785	0.238937	0.248869	0.215111	0.261525	0.215542	0.339096	0.232401	0.29925	0.242567	0.277723	0.353219	0.277727	0.199513	0.410201	0.509773	0.199804	0.156566	0.326558	0.186834	0.341998	0.229783	0.421413	0.26552	0.36583
CCDC77	0.0390762	0.0215991	0.0233846	0.0163977	0	0.077676	0.0458331	0.0262169	0	0.0188098	0	0.0473539	0.0103548	0.0115097	0.0394099	0.0225792	0	0.0470323	0.0404712	0.0358309	0	0.0385111	0.0159684	0.0528547	0.0170079	0.0728258	0	0.0230073	0.040477	0.0879758	0.0492892	0.00300734	0.00853491	0.0321622	0	0.0254926	0	0.044786	0.0577378	0.0766975	0.0474525	0.0186827	0	0.0137495	0	0.0600232	0.0350694	0.00863909
B4GALNT3	0	0	0.0175375	0.00673106	0.0150233	0	0.0625102	0	0	0.00526475	0.0432206	0.0359603	0	0.0124055	0.0322436	0.0388604	0	0.0050952	0	0	0	0.0178816	0.0636059	0.0205824	0.0285698	0	0	0.0237728	0.0143466	0	0.0385781	0.0174062	0.035511	0.00986258	0	0	0.0248416	0.0401559	0	0	0	0.0178345	0	0	0	0	0.00918707	0.0261353
NINJ2	0	0	0.0201788	0.0117706	0.0297842	0	0.0198512	0.0105645	0.0202748	0.017166	0	0	0	0.00841857	0.0137216	0.0151464	0	0.0180363	0.0129153	0.0393906	0	0.020573	0.0815632	0	0.0131027	0.121073	0	0.0173204	0.0129548	0.0882112	0.0217484	0	0.0378722	0.0344611	0	0	0.0298479	0	0	0.0328202	0.165863	0.0404211	0	0.0501837	0	0	0.0271589	0
WNK1	0.369154	0.388171	0.417564	0.512315	0.388927	0.61039	0.478511	0.567242	0.578194	0.471112	0.363309	0.530862	0.454838	0.384462	0.344275	0.339741	0.331884	0.417531	0.4884	0.439232	0.302403	0.470739	0.528894	0.417285	0.376614	0.510917	0.525604	0.422398	0.474574	0.426161	0.397139	0.451699	0.392732	0.414885	0.177148	0.371784	0.48936	0.582212	0.279088	0.395767	0.453775	0.410671	0.412683	0.604487	0.396799	0.305328	0.444277	0.55008
RAD52	0	0.0192728	0.113148	0.0575564	0.0150233	0.126537	0.0236942	0.0908415	0.0400557	0.0927212	0.0300816	0.0837917	0.148362	0.035021	0.0403497	0.0568134	0.136562	0.032869	0.0526189	0.0324054	0.0223576	0.0859539	0.0641425	0.11735	0.0171458	0.0543784	0	0.0842778	0.0364149	0.0483546	0.0379787	0.0763552	0.0421613	0.0911974	0.0642232	0.0656948	0.0499478	0.124376	0.0595913	0.0564589	0.140959	0.011662	0.00287308	0.0585592	0.0293291	0.068003	0.095725	0.0516544
ERC1	0.738589	0.775432	0.634694	0.80913	0.726419	0.554566	0.368628	0.708995	0.622629	0.90463	0.990958	0.880436	0.678001	0.546625	0.695533	0.799053	0.689652	0.777596	0.784398	0.679186	1.03022	0.778152	0.695648	0.867134	0.648588	1.06578	0.86989	0.778456	0.63548	0.712452	0.661636	0.683039	0.781747	0.854461	0.516552	0.585882	0.684726	1.03926	0.515598	0.645314	0.571372	0.811119	0.737456	0.580419	0.915723	0.653953	0.9386	0.643473
WNT5B	0	0.0278597	0.0227348	0.124482	0.0358778	0.0323105	0.0587852	0.179231	0.0883449	0.197631	0.172328	0.12502	0.0371297	0.0367058	0.162068	0.0215919	0	0.0768492	0.0202868	0.0487806	0.106016	0.0568643	0.131579	0.13449	0.00307564	0.105501	0	0.086688	0.0953908	0.0897887	0.114341	0.0924746	0.0957918	0.101171	0.114729	0.0174064	0.046333	0.230824	0.0942591	0.134147	0.200728	0.114498	0.0422968	0.0824256	0.0293291	0.0968144	0.0599748	0.184092
FBXL14	0	0	0.0252914	0.0648064	0.0235291	0.023684	0.0945954	0.0721009	0.0513205	0.055842	0.0955028	0.0180927	0.0615053	0.0273141	0.0178849	0.0765152	0.100043	0.0115685	0.0344005	0.0146848	0.0783474	0.0514067	0.0291742	0.053923	0.0128429	0.136415	0	0.0362089	0.0475031	0.0149507	0.0610186	0.0277325	0.0355825	0	0	0.0280405	0.0502122	0.0876821	0.0417191	0.0328202	0.059528	0.00447612	0.0371722	0.0610265	0	0.0395112	0.0431033	0.0276542
ADIPOR2	0.71145	0.437487	0.655312	0.317985	0.543364	0.219369	0.265095	0.570552	0.521483	0.323749	0.394381	0.703283	0.340995	0.423265	0.31044	0.503933	0.330753	0.383885	0.369381	0.384802	0.117362	0.563189	0.463347	0.440717	0.433157	0.720608	0.761339	0.438966	0.497714	0.504957	0.440719	0.768511	0.40157	0.445443	0.802665	0.36134	0.474441	0.15861	0.480378	0.367243	0.516202	0.228294	0.617291	0.405697	0.439799	0.443099	0.691765	0.415679
CACNA2D4	0	0	0.0152605	0	0	0	0	0	0	0	0	0	0.0187421	0.00914385	0.00829919	0	0	0	0	0.0051703	0	0	0	0	0	0	0	0.00748513	0	0	0	0	0	0	0	0	0	0	0	0	0	0	0	0	0	0	0	0
LRTM2	0	0	0.00856283	0.0184869	0.0139447	0	0	0.00864369	0.0400557	0	0	0	0	0	0	0	0	0	0	0.00491167	0	0	0	0	0.0104887	0	0	0.0171064	0.0200493	0	0.0186534	0.0194046	0.0288371	0	0	0	0	0	0	0	0	0	0.0105867	0	0	0	0	0
DCP1B	0.192376	0.0140701	0.14336	0.0557405	0.0381714	0.0487696	0.0252927	0.0494743	0.0083734	0.117174	0	0.127743	0.0829483	0.051557	0.140178	0.0647722	0	0.104341	0.0659566	0.0721825	0.0434845	0.115072	0.118674	0.0743503	0.0567091	0.0977801	0.0911632	0.0622288	0.0675699	0.174562	0.0858834	0.104708	0.0499256	0.0823059	0.107614	0.0357461	0.0404132	0	0.0417711	0.0549715	0.181848	0.0290983	0.0961747	0.125062	0	0.0640007	0.0861307	0.0450238
CACNA1C	0.980913	1.15262	0.897735	0.593309	0.485055	1.04673	0.59964	0.685333	0.990919	1.33199	1.15388	1.03162	1.21534	1.03111	1.26181	0.859901	0.557164	0.928729	0.600941	1.03185	1.73886	1.01079	0.80558	0.975924	1.23825	1.33928	0.903813	0.475416	0.732369	0.805656	0.845752	1.25014	0.928676	0.818403	0.97524	0.597331	1.05274	1.31672	0.861385	0.947382	0.632181	0.57702	0.757338	1.12669	1.73279	1.26467	0.765971	1.14892
FKBP4	0	0.0244829	0.142664	0.0739037	0.0689053	0	0.443115	0.118094	0.124706	0.0506774	0.08924	0.0359603	0.045759	0.0508556	0.0540984	0.0501933	0.344266	0	0.0169381	0.0575553	0.0239006	0.0264993	0.0914413	0.0194354	0.0735823	0	0	0.0362157	0.0484657	0.060443	0.0902992	0.146198	0.0595585	0.0451922	0	0.0470287	0.14059	0.0688604	0.127393	0	0.059528	0.0317418	0.0479075	0.294948	0.150292	0.0580525	0.0394431	0.163397
ITFG2	0.0675704	0.0154942	0.0565486	0.0951184	0.0203718	0.0191824	0.105427	0.0306094	0.0613611	0.0403771	0	0.0466054	0.0389517	0.0682854	0.0654476	0.0566887	0	0.0372619	0.146048	0.068394	0.104061	0.0414152	0.061561	0.0763973	0.0162677	0	0	0.0864497	0.0140226	0.0354801	0.0951401	0.045313	0.0417545	0.118166	0	0.0129368	0.0460811	0.204724	0	0.0615234	0	0.0501264	0.0105867	0	0	0.0223376	0.0456238	0.091135
NRIP2	0	0	0.0257363	0.0238267	0	0	0	0.00748773	0	0.00583878	0	0	0	0.016973	0.00453392	0	0	0	0	0.0118323	0	0.00730456	0	0	0.0316357	0	0	0.00523527	0	0	0.00674076	0	0.00125812	0.0115897	0	0	0.0152311	0	0	0	0	0.0050889	0	0.0365673	0	0	0.0129993	0
TEX52	0	0	0	0	0	0	0	0.010556	0.0202748	0	0	0	0	0.00211176	0	0	0	0	0	0	0	0	0	0	0	0	0	0	0	0	0	0	0	0	0	0	0.00053125	0	0	0	0	0	0	0	0	0	0	0
FOXM1	0	0	0	0	0	0	0.0180579	0	0	0	0	0	0	0	0	0	0	0	0.0319226	0	0	0	0	0	0	0	0	0	0	0	0	0	0	0	0	0	0.00287825	0	0	0	0	0	0	0	0	0.0415472	0.00219179	0
RHNO1	0	0	0	0	0	0	0	0	0	0	0	0	0	0	0	0	0	0	0	0	0	0	0	0	0	0	0	0	0	0	0	0	0	0	0	0	0	0	0	0	0	0	0	0	0	0	0	0
TULP3	0	0.0711732	0.0848354	0.0889228	0.0658176	0.0176333	0.0339524	0.0690098	0	0.0711926	0.0291355	0.0467741	0.140714	0.073764	0.0891611	0.060186	0	0.10536	0.0113339	0.0893854	0.06567	0.10558	0.0697413	0.111638	0.0526522	0.121073	0.0807504	0.0716206	0.145033	0.0622311	0.100714	0.129207	0.0894476	0.136004	0	0.0434251	0.0867127	0.0831025	0.163362	0.0804806	0.243249	0.157311	0.10173	0.0992821	0.0720275	0.205191	0.108257	0.0975337
TEAD4	0.177356	0.0670924	0.00536512	0.04767	0.030953	0	0.0510602	0.0500368	0.0448299	0.0458508	0.0603429	0.0736754	0.0617923	0.032412	0.0441874	0.0649585	0	0.0354309	0.0113339	0.0453304	0	0.0787024	0.0306028	0	0.0441632	0.174666	0	0.0169105	0.0296117	0.0324011	0.023236	0.0256602	0.0829262	0.0748212	0.0518301	0	0.120434	0	0.159346	0.082341	0	0.0176929	0.0433708	0	0.127579	0.0536967	0.0679243	0.15007
TSPAN9	0.345427	0.147323	0.231673	0.27568	0.284864	0.152919	0.153778	0.203761	0.150574	0.350118	0.548175	0.232278	0.318875	0.273468	0.341997	0.310998	0	0.31245	0.456449	0.196452	0.313816	0.344158	0.229915	0.293873	0.291218	0.308852	0	0.205211	0.148683	0.120268	0.172965	0.26773	0.334328	0.217427	0.361748	0.20356	0.304249	0.360392	0.117265	0.214847	0.38868	0.125293	0.170922	0.091942	0.191725	0.557333	0.432238	0.426664
PRMT8	0.0167478	0	0.00280831	0.101887	0.0190512	0.0348797	0.0164153	0.0401448	0.0083734	0.0206682	0	0	0	0.0237933	0	0.015985	0	0	0	0.0334265	0	0.0152653	0.104908	0	0.0191458	0	0.12098	0.116873	0.0173363	0.0479185	0.0444007	0.0125343	0.0573865	0.0222046	0.0744897	0.0349553	0.0314447	0	0.0280669	0	0	0.118047	0.00767224	0	0	0	0.0237821	0.0366019
CRACR2A	0	0.100568	0	0.0149714	0	0.0402834	0.0927223	0.0276437	0	0.0639214	0.086476	0.057955	0.0552541	0.0124205	0.0150012	0.103155	0	0.0259769	0.042482	0.00369879	0.022017	0.0110217	0.0346928	0.0435233	0.0459489	0	0	0.030106	0.0363156	0.087474	0.0784621	0.0410797	0.0410373	0.0655246	0.0639744	0.0436428	0.0388066	0.0824448	0.0474064	0.0659279	0	0	0.0218258	0.0418536	0	0.0415472	0.0340623	0.0326084
PARP11	0.112245	0.20872	0.119994	0.173349	0.0572046	0.0673883	0.045711	0.254873	0.0581804	0.201497	0.121956	0.226313	0.181537	0.112871	0.0926429	0.0839695	0.110773	0.050788	0.0891769	0.134157	0.107	0.130942	0.128757	0.0973171	0.0986881	0.179817	0.251449	0.0878692	0.176555	0.238264	0.175546	0.144128	0.113555	0.0777055	0.296228	0.0872167	0.0965945	0.188307	0	0.174859	0.107271	0.106892	0.0433393	0.0688024	0.360962	0.0518982	0.153723	0.0553904
CCND2	0.0843188	0.0770669	0.0978997	0.151255	0.0655655	0.0553126	0.225485	0.146729	0.24315	0.110516	0.186273	0.161335	0.0808682	0.0912264	0.0687763	0.137026	0	0.106968	0.153903	0.136444	0.13766	0.108426	0.146896	0.0399302	0.131598	0.226574	0	0.123172	0.0730722	0.10454	0.136	0.0902266	0.0874688	0.147548	0	0.0725906	0.190456	0.192214	0.207068	0.104518	0.0772952	0.133142	0.110663	0.0453079	0.127579	0.0873037	0.103589	0.215751
TIGAR	0.0733834	0.130128	0.0549838	0.116027	0.0194292	0.0755892	0.0477275	0.0365991	0.118199	0.0292314	0.0254936	0.0788067	0.0917671	0.0690853	0.0262986	0	0	0	0.0732279	0.0636472	0.0253131	0.0609237	0.0264981	0.0423071	0.0215788	0	0	0.0267141	0	0.0258711	0.0403547	0	0.0603157	0.0181028	0	0.146771	0.0316559	0	0.0556412	0.0944745	0	0.00648931	0.0299423	0.0756201	0.122152	0.0279369	0.0291043	0.186378
FGF23	0	0	0	0	0	0	0	0	0	0	0	0	0	0	0	0	0	0	0	0	0	0	0	0	0.00571882	0	0	0	0	0	0	0	0	0	0	0	0	0	0	0	0	0	0	0	0	0	0	0
FGF6	0	0.0185127	0	0	0	0	0	0	0	0	0	0	0	0	0	0	0	0	0	0	0	0	0	0	0	0	0	0	0	0	0	0	0	0	0	0	0	0	0	0	0	0	0	0	0	0	0	0
C12orf4	0.108466	0.130428	0.113923	0.0849021	0.00754989	0.0576986	0.0657752	0.0513734	0.0796872	0.0683077	0.0309596	0.0769101	0.0986733	0.0960525	0.0624384	0.022713	0	0.10707	0.108312	0.0521931	0.0592883	0.0872878	0.121897	0.14675	0.0500666	0.053175	0.0701439	0.077525	0.0742094	0.140188	0.0949077	0.0491363	0.0935881	0.0514024	0.0349995	0.0353389	0.0450829	0.0401559	0.031608	0.0548952	0.0466265	0.0428718	0.0150917	0.0662032	0.0720275	0.0638848	0.0582968	0.14333
RAD51AP1	0	0	0	0	0	0	0.066825	0	0	0	0	0	0	0.00262826	0	0.00483731	0	0.0352863	0	0	0	0	0	0	0	0	0	0.00942761	0	0.0247413	0	0	0	0	0	0	0.00470849	0	0	0	0	0.0125566	0	0	0	0.0224534	0.011793	0
DYRK4	0	0	0	0	0	0	0.0105076	0.00140587	0	0	0	0	0	0	0	0	0	0	0	0	0	0	0	0	0	0	0	0	0	0	0	0	0	0	0	0	0	0	0	0	0	0	0	0	0	0	0	0
AC005832.4	0	0	0	0	0	0	0	0.00140587	0	0	0	0	0	0	0	0	0	0	0	0.0042066	0	0.00567983	0	0.0205824	0	0	0	0	0	0	0.0231902	0	0	0.00974861	0	0	0	0	0.0656617	0.0195705	0	0	0	0	0	0	0.00475421	0
AKAP3	0	0	0	0	0	0	0	0	0	0	0	0	0	0	0	0	0	0	0	0	0	0	0.0235766	0	0.00579451	0	0	0	0.0240659	0.0195438	0	0	0	0	0	0	0	0	0	0	0	0	0	0	0	0	0.00369207	0
AC005833.1	0	0	0	0.0221138	0	0	0	0	0	0	0	0	0	0.00680356	0	0	0	0	0	0.0015538	0	0.00640788	0	0	0	0	0	0	0.0173363	0	0	0	0	0	0	0	0.00845175	0	0	0	0	0	0	0	0	0	0.00414078	0
GALNT8	0.0791676	0.0317639	0	0.0116732	0.0305928	0.0384591	0.0724312	0.0430194	0	0.0267914	0.0478109	0	0	0.0446148	0.0431471	0.0160547	0.0965226	0.0253188	0.0149332	0.0549216	0	0.0323726	0.00773581	0.0484331	0.0166875	0.118612	0.145459	0.0256414	0	0.0247413	0.0210845	0.0408803	0.0767261	0.0306188	0	0	0.0260153	0.0380054	0.0543888	0.0729664	0.102768	0.00808075	0.00767224	0.0292335	0.0909945	0	0.0289391	0.0741885
KCNA1	0	0.0154942	0.0348579	0.021894	0.0265787	0	0	0.0194742	0.0083734	0.00681338	0	0	0	0.00921089	0.026952	0	0	0.0465862	0.0191106	0	0.0243171	0.00692817	0	0	0	0	0.117128	0.0182586	0.0324448	0.0319412	0.00695172	0.0292841	0.0104089	0	0	0	0.0416225	0	0	0.0199015	0.0474525	0.00447612	0	0	0	0	0.0218932	0.029261
KCNA5	0	0	0	0.00663494	0	0	0	0	0	0	0	0	0	0.031142	0.0270322	0	0.0965226	0	0	0	0	0	0	0	0.0688187	0	0	0	0	0	0	0	0	0	0	0	0.0219714	0	0	0	0	0	0.0279849	0	0	0	0.00601021	0
NTF3	0	0.040793	0	0.02378	0	0	0	0	0	0	0	0	0	0.00918529	0.0718388	0	0	0	0.0255429	0	0	0.00718717	0	0	0.00825434	0	0	0.00834448	0	0	0.013894	0.0153675	0	0	0	0.0227943	0.0193912	0	0.017379	0	0.0474525	0	0	0	0	0	0.00966501	0.0304806
ANO2	0.618284	0.540643	0.738872	0.666472	0.408835	0.249846	0.116681	0.677491	0.620538	0.270008	0.162084	0.493257	0.351927	0.56826	0.404519	0.462166	0.302522	0.385545	0.585965	0.496588	0.0705047	0.683992	0.419218	0.310997	0.397501	0.672751	0.783278	0.491419	0.518401	0.667552	0.443089	0.692522	0.608789	0.842225	0.701019	0.599591	0.469969	0.250704	0.555029	0.253939	0.28834	0.449996	0.73015	0.277658	0.589722	0.908611	0.644563	0.559685
VWF	0.942005	0.809592	0.713999	0.396934	0.367224	0.169755	0.0434249	0.693098	0.70826	0.208578	0.47124	0.797388	0.235161	0.642708	0.317195	0.634412	0.69334	0.432205	0.711245	0.544546	0.0866673	0.853608	0.405295	0.463526	0.62549	0.797074	0.53118	0.453436	0.622295	0.581197	0.609298	0.942907	0.614051	0.699927	0.942814	0.449661	0.517742	0.142488	0.570297	0.206723	0.180606	0.272183	1.01925	0.158866	0.532902	0.743006	0.626906	0.278662
CD9	0.0683998	0.105506	0.144311	0.207392	0.148728	0.184398	0.131196	0.134415	0.269643	0.165892	0.339429	0.233431	0.231607	0.220395	0.249898	0.174395	0.0916291	0.128608	0.267897	0.189502	0.192401	0.115579	0.10966	0.16111	0.234174	0.150955	0.156834	0.216304	0.191414	0.0408537	0.19628	0.091361	0.110705	0.157599	0.0710891	0.117106	0.224378	0.208751	0.179847	0.0840453	0.0775243	0.100221	0.168188	0.0358389	0	0.399645	0.215349	0.081584
PLEKHG6	0	0	0	0	0	0	0	0	0	0	0	0	0.0110196	0	0	0	0	0	0	0	0.0319274	0	0	0	0	0	0	0	0	0	0	0	0	0	0	0	0.00403696	0	0	0	0	0	0	0	0	0	0	0
TNFRSF1A	0.13217	0.155994	0.202894	0.122627	0.12506	0.0991936	0.238891	0.210612	0.111052	0.101372	0.0603429	0.0963984	0.135301	0.137065	0.0823681	0.0966146	0	0.109987	0.130679	0.0551052	0.0253131	0.165215	0.0908456	0.0758801	0.189815	0.148972	0.142722	0.139416	0.175468	0.0602425	0.210146	0.105122	0.121442	0.0656069	0.186636	0.0510981	0.160091	0.249812	0.191086	0.127517	0.0474525	0.155776	0.280937	0.136144	0.118824	0.0504044	0.0990722	0.298602
SCNN1A	0	0	0	0.00683563	0	0	0	0	0	0	0	0	0	0	0	0	0	0	0	0	0	0.0122203	0.0198201	0	0	0	0	0	0.0217681	0	0	0	0.00571581	0	0	0	0	0	0	0.0248676	0	0	0	0	0	0	0	0
LTBR	0.0336694	0.133742	0.0686504	0.0402013	0.0875954	0.0269277	0.102901	0.0746361	0.049807	0.0617049	0.0300229	0.0132686	0.0713934	0.0361109	0.05482	0.105903	0	0.0414453	0.0266219	0.0702508	0.0491222	0.0592652	0.0477164	0	0.0558342	0.053175	0	0.0176748	0.0209831	0.0187146	0.0720347	0.0508678	0.0542283	0.0204791	0.0420679	0	0.0877822	0.0891955	0.0917541	0.0981434	0.0474525	0.0380312	0.0199075	0	0.128172	0.0925907	0.0362494	0.0796692
CD27	0	0.0192728	0	0	0	0	0.0135601	0	0	0	0	0	0	0	0	0.0160547	0	0	0	0.00865605	0	0.0124187	0	0	0	0	0	0	0	0	0.0152853	0	0	0.0105403	0	0	0.00389435	0	0	0	0	0	0	0	0	0	0	0
TAPBPL	0.0238051	0	0.0401169	0.0282696	0.0278005	0	0.0324574	0.0244633	0	0.00712007	0.0291355	0	0.0616094	0	0.0223676	0	0	0	0	0.00651658	0	0.0211532	0.0327014	0	0	0	0	0.00982661	0.0144006	0	0.0209895	0.0163633	0.00817726	0	0	0.0623827	0.0146034	0	0	0.0278872	0	0.0523264	0	0	0	0	0.00350509	0.0273876
VAMP1	0.102018	0.0124081	0	0.0127454	0.0231366	0	0.0221189	0.024081	0	0.00583214	0.0905676	0	0.01659	0.0304873	0.014495	0.022713	0	0.0216231	0	0.00702439	0.0195175	0.00796578	0.0158684	0.0440874	0.0325602	0	0	0.0332562	0.0588368	0	0.0129935	0	0.0346792	0.0100083	0	0	0.0312414	0.0462441	0.0418418	0	0	0	0.0222982	0.0265609	0.104427	0.0144458	0	0.0462725
MRPL51	0.112656	0	0.0500183	0.0392504	0.0375811	0.0550822	0.0598021	0.057862	0.304939	0.0656155	0	0	0.0502095	0.10072	0.0695194	0.0351477	0.0965226	0.0723703	0.151804	0.051797	0.0259538	0.0566014	0.0667035	0	0.0596969	0	0	0.0233399	0.0141044	0.0956139	0.061783	0.0686372	0.0702317	0.0700561	0	0.0674297	0.0915327	0	0	0.0959089	0	0.0764942	0.078109	0	0.118824	0.0992737	0.0679608	0.0684243
NCAPD2	0.0167478	0.0244829	0	0.0303285	0.0297779	0.0602722	0.0352523	0.0217614	0.0833736	0.0734283	0.0605446	0	0.0264123	0.00868158	0.0281062	0.0201564	0	0.0477432	0	0.0396266	0	0.0374956	0.0142008	0.0834984	0.00432584	0.105501	0	0.0671605	0.0452801	0.0537306	0.020922	0.0456468	0.0282387	0.0529129	0.0349995	0.0716249	0.0479722	0	0.106523	0.0261987	0	0.018294	0.0622894	0	0	0	0.0466183	0
GAPDH	0.557986	0.495337	0.80862	0.465132	0.487589	0.460261	0.915994	0.70784	0.793771	0.231618	0.348543	0.256045	0.531007	0.80148	0.596827	0.331932	0.462652	0.319814	0.604782	0.603883	0.417554	0.428072	0.389352	0.194807	0.762606	0.667344	0.457774	0.445628	0.369607	0.382516	0.776899	0.618882	0.671098	0.301368	0.519195	0.463671	0.813734	0.693913	0.727001	0.602453	0.413049	0.477976	0.910064	0.430444	0.32294	0.441166	0.294597	0.538064
IFFO1	0	0.0677742	0.0889385	0.0819822	0.00991566	0.0671902	0.0918867	0	0.148707	0.0539442	0.041402	0.0421028	0.0571733	0.012281	0.0600077	0.0525188	0	0.0370881	0.0412469	0.048972	0.0703266	0.0437701	0.025758	0.0769723	0.0304114	0.0728258	0	0.0503009	0.0328658	0	0.122804	0.0149244	0.0597981	0.0312805	0.0710891	0.0280405	0.0534166	0.030855	0.110234	0	0.174156	0.02434	0.0750084	0.0524537	0.122152	0.0280668	0.089845	0.0269343
NOP2	0	0	0	0	0	0	0	0	0	0	0	0	0	0.00569055	0	0	0	0.0205528	0	0	0	0.00462462	0	0	0	0	0	0	0.0174569	0	0	0	0	0.0106023	0	0.0510981	0.000507812	0	0	0	0	0	0	0	0	0	0	0
AC006064.6	0	0	0	0	0	0	0	0	0	0	0	0	0	0	0	0	0	0	0	0	0	0	0	0	0	0	0	0	0	0	0	0	0	0	0	0	0	0	0	0	0	0	0	0	0	0	0	0
CHD4	0.01778	0	0.00584707	0.0116732	0	0.0313377	0.0853176	0.0312879	0.0083734	0.0111687	0	0.0438536	0.0358869	0.0489888	0.0340485	0.0487841	0	0.0654963	0.0178699	0.036009	0	0.0374868	0.0147224	0.0490664	0.0202713	0	0	0.0127461	0.0290479	0	0.0302734	0.00819238	0.0151889	0.0274701	0	0	0.0616352	0.0441182	0.0806862	0.0227311	0	0.0145701	0	0	0	0.0290176	0.0542887	0.0506246
LPAR5	0	0	0	0	0	0	0	0	0	0	0	0	0	0.0163635	0	0	0	0	0	0	0	0	0	0.0428662	0	0	0	0	0.0217681	0	0.00900792	0	0	0	0	0	0	0	0	0	0	0.0113628	0	0	0	0	0	0
ACRBP	0	0	0	0	0	0	0	0.0273216	0	0	0	0	0	0	0	0	0.0916291	0	0	0	0	0	0	0	0	0	0	0.00452763	0	0	0	0	0	0	0	0	0	0	0.0381013	0	0.102768	0.0198842	0	0	0	0	0	0.0261353
ING4	0.0773852	0.0124081	0.00862125	0.104005	0.0689032	0	0.0687205	0.0987696	0.0778797	0.0679874	0.0605446	0.108601	0.0441722	0.0454268	0.0382203	0.0393818	0.136562	0.0137609	0.130465	0.0741413	0.0276493	0.0529589	0.0319811	0.0615519	0.0528738	0	0.177738	0.0412748	0.0592051	0	0.12579	0.068701	0.0425833	0.0501621	0	0	0.0524635	0.0715927	0.00694318	0	0.30594	0.0236419	0.0249249	0	0	0.0648361	0.0591037	0.0126686
ZNF384	0	0.0366173	0.0341426	0.0217575	0.0231483	0.0312534	0.0312445	0.0405149	0.0202748	0.0450505	0.0259314	0.0253733	0.0367877	0.00690119	0.0626637	0.0506408	0	0.0433617	0.0933957	0.0589854	0.0345825	0.0261073	0.0326206	0.0242335	0.0429834	0	0	0.0163396	0.0141044	0.0187146	0.0120988	0.0586377	0.0258475	0.0273328	0.0631497	0.0340919	0.0435149	0	0.0568438	0	0	0.0458218	0.00515537	0.0137495	0	0.0395112	0.0133396	0.0652876
PIANP	0	0	0.0400317	0.0511575	0.0633799	0	0.0206789	0.0241597	0.0966498	0.00607915	0	0	0	0.0522917	0.0405472	0.0179773	0	0	0.0125883	0.0211934	0	0.00796814	0.00116064	0	0.0377183	0	0.080632	0.0401949	0.013414	0.0293313	0.0456065	0.0277325	0.0267384	0.0106023	0.0853191	0	0.0293474	0	0	0	0	0	0.0433529	0	0.0894952	0	0.0165859	0
COPS7A	0.0336694	0.132963	0.0151478	0.0398674	0.0581427	0.036154	0.0480957	0.0231673	0.037824	0.0356826	0	0	0.109555	0.0522156	0.0249665	0.0633694	0	0.0522148	0.0360395	0.044459	0.065854	0.0248042	0.0719111	0.0242335	0.0380569	0	0	0.0464622	0	0.0276118	0.0649323	0.0145108	0.0155777	0.0256106	0	0	0.058554	0	0	0	0.0713871	0.0146917	0.0574781	0	0	0	0.0896081	0.0285325
MLF2	0.0369178	0.164423	0.162305	0.158348	0.154248	0.0768968	0.139907	0.214761	0.0862558	0.106888	0.100633	0.0340853	0.198798	0.154274	0.109853	0.0580589	0.26989	0.0983724	0.157881	0.0749452	0.139428	0.103147	0.063387	0.0475048	0.189739	0.0543784	0	0.0718925	0.183848	0.151733	0.127531	0.123631	0.150451	0.119932	0.258642	0.0174064	0.215373	0	0.211473	0.0512614	0.149395	0.0235158	0.142443	0.0977343	0.169352	0.0996348	0.0972097	0.168431
PTMS	0.0167478	0.172078	0.167481	0.0670489	0.0948153	0.0742998	0.349311	0.29578	0.188241	0.134358	0.150718	0.0180927	0.145922	0.238291	0.189084	0.236979	0.348538	0.0587476	0.103475	0.1646	0.123763	0.123182	0.21559	0.112957	0.328255	0.0907284	0.17201	0.128378	0.201458	0.032038	0.263342	0.118645	0.19026	0.185178	0.04364	0.157654	0.378394	0.450758	0.28049	0.201678	0.059528	0.0906504	0.274982	0.198964	0.0692585	0.268657	0.13644	0.121875
LAG3	0	0	0	0	0	0	0.0411339	0	0	0	0	0	0	0.0124205	0	0	0	0	0	0.0140964	0.0249603	0	0	0	0	0	0	0	0	0	0	0	0.00533086	0	0	0	0	0	0	0.0324394	0	0	0	0	0	0	0	0
CD4	0	0	0.0600524	0.0388811	0.0668379	0.0661941	0.125386	0.0608879	0.056779	0.0889822	0.105717	0.0709805	0.0763954	0.0216402	0.027971	0.0690603	0	0.0203082	0.0344752	0.0203646	0.0861998	0.0414106	0.00546945	0.0378798	0.0276048	0	0	0.00523527	0.0308886	0.0194275	0.0583263	0.0668281	0.0383671	0.0446326	0	0.038515	0.035252	0	0	0.0199015	0.0466265	0.0243352	0.0836498	0.0661844	0	0	0.0425469	0.0498702
GPR162	0.0908152	0.0589365	0	0.0847832	0.0153229	0.111568	0	0.033526	0.106586	0.0623916	0	0	0.0114473	0.0302906	0.0296234	0.0245967	0.100043	0.0174399	0	0.0226597	0.0588521	0.0498964	0.082195	0	0.0630583	0.135212	0	0.087357	0.0401801	0	0.021225	0.096239	0.0495949	0.038161	0	0.0733858	0.0423928	0	0.125934	0.0254965	0.137052	0.0467072	0.014012	0.0984104	0.0619692	0.079422	0.0153911	0.0963767
P3H3	0	0.0778583	0	0.0290326	0	0.0407428	0.0521693	0.0166383	0	0.0105664	0.0673476	0	0	0.0100747	0.0395652	0	0	0.0371094	0	0.0454216	0	0	0.0103936	0.0651236	0.0382437	0	0	0.0234233	0.0154189	0	0.0318294	0	0.0204245	0.0240441	0	0.0129368	0.0286192	0	0	0	0.138169	0.0141836	0.0636383	0.0514716	0	0	0.0411798	0
GNB3	0	0	0	0.0372114	0.0380102	0	0	0.00140587	0	0.00942429	0	0.058638	0.0234697	0	0.00628946	0	0	0.0351004	0	0.00648096	0	0.00964186	0.0467344	0	0.00311881	0	0	0.0150346	0.00943107	0	0.0320093	0	0.0248775	0	0	0	0.0272274	0.030855	0	0.0578553	0	0	0	0	0	0	0	0
CDCA3	0	0	0	0	0	0	0.0181195	0	0	0.00921548	0	0	0	0	0	0.0151321	0	0	0	0	0	0	0	0	0	0	0	0	0	0	0	0	0	0	0	0.0228093	0	0	0	0	0	0	0	0	0	0	0	0.00863909
USP5	0	0	0.0345313	0.029742	0.0277947	0	0.0889863	0.0508068	0	0.0287129	0	0	0.0323939	0.0183684	0.0404424	0.0132167	0	0.0248432	0.0647985	0.00525258	0.0208024	0.0251442	0.0298567	0.0439257	0.0775247	0	0	0.0578995	0.0400469	0.0220212	0.086763	0.0146185	0.0262792	0.0155883	0	0	0.0347498	0	0.0271927	0.0353248	0	0.0324966	0.0138422	0.0323682	0	0.0862012	0.0166654	0.0262319
TPI1	0.263371	0.217429	0.109746	0.125049	0.175585	0.132325	0.333104	0.290381	0.198785	0.0497747	0.0859596	0.143498	0.180931	0.250051	0.151406	0.0898282	0.260949	0.100278	0.257312	0.255843	0.083442	0.0997061	0.0592863	0.0386802	0.240972	0.241147	0.0807504	0.193627	0.071138	0.121673	0.299139	0.235387	0.233895	0.0593751	0.212066	0.106948	0.332243	0.212871	0.412857	0.0522861	0	0.109734	0.346221	0.118708	0.0984789	0.212039	0.127326	0.143761
SPSB2	0	0.0391141	0.0160667	0	0.0122615	0	0	0.0254976	0	0.0163121	0	0	0	0.0185804	0	0	0	0.0178433	0	0.0114009	0	0.00462462	0.00247943	0	0.00185042	0	0	0.00770988	0	0	0	0.0147236	0.00812018	0.0223702	0	0	0.0138987	0	0	0.0195705	0	0	0	0	0	0	0	0
LRRC23	0	0.0304856	0.0739977	0.0359975	0	0.0675098	0	0.0331061	0.0856656	0.0672032	0.112147	0.0409498	0.0124501	0.0245525	0.029625	0.0465679	0	0.0203082	0.0125883	0.0134692	0.0847989	0.0356824	0.0826155	0.0279646	0.0362044	0	0	0.0436479	0.0197828	0.0341509	0.0476384	0.0718531	0.0261966	0.083103	0.067659	0.0161441	0.0648147	0	0	0.0300557	0	0.0372925	0.0102623	0.03963	0	0.0279369	0.0570482	0.0268922
ENO2	0.0369178	0.174353	0.159373	0.229381	0.246315	0.0936251	0.259535	0.186201	0.339345	0.106926	0.204403	0.105924	0.152321	0.199183	0.177265	0.113406	0.10983	0.0984478	0.226293	0.148256	0.200198	0.0724908	0.0867762	0.112582	0.307764	0.253709	0.150776	0.223648	0.143643	0.221005	0.320155	0.214288	0.158227	0.156189	0.0639744	0.0396874	0.196443	0.201273	0.167939	0.104363	0.0775243	0.111758	0.219219	0.253703	0.39754	0.0687752	0.0772883	0.123302
ATN1	0.109663	0.0723516	0.112696	0.0970115	0.11623	0.0487696	0.206424	0.125484	0.158696	0.1526	0	0.162079	0.0894903	0.151461	0.124128	0.065524	0	0.0613763	0.124291	0.127947	0.0821875	0.090499	0.205871	0.1302	0.191221	0.121073	0.162191	0.119394	0.0865494	0	0.136874	0.212004	0.165956	0.0889187	0.163977	0.125714	0.186321	0.153342	0.15935	0.176831	0	0.0808618	0.123659	0.0632254	0.394054	0.163791	0.0995159	0.0589453
C12orf57	0.0641574	0.152245	0.110272	0.0497603	0.153972	0.0585459	0.124084	0.141942	0.107051	0.0545275	0	0.0132686	0.0849307	0.23384	0.0769658	0.138729	0	0.0375262	0.119836	0.0612568	0.0788736	0.0434939	0.1038	0.0205824	0.148968	0.118612	0	0.0761603	0.13545	0.0995875	0.105227	0.114396	0.109097	0.0204791	0.105218	0.0174064	0.156877	0.099858	0.162117	0.0918892	0	0.0298976	0.240672	0.0611533	0.295665	0.0728579	0.0278312	0.0246655
PTPN6	0	0	0.0153074	0	0.0291263	0	0.0590281	0.0151024	0.0083734	0.0274106	0	0.0315317	0	0.00171668	0.0321616	0	0	0	0.0129153	0.0015538	0	0.00730456	0	0.0279646	0	0	0	0.014317	0	0.0304524	0.0212919	0.0194046	0	0.0186112	0	0.053978	0.012719	0	0	0.0428451	0	0	0	0	0.0293291	0	0.0247845	0
PHB2	0.0297689	0.0680136	0.129686	0.0743936	0.0752574	0	0.0733888	0.054346	0.0936601	0.0298692	0.0254936	0.0396624	0.101304	0.0816068	0.0705395	0.0494325	0	0.0969552	0.0678945	0.0400091	0.0688419	0.0875551	0.0113079	0.0808118	0.0617805	0	0	0.0318262	0.0581285	0	0.0603996	0.0689798	0.0319992	0.0325335	0	0.012288	0.0743768	0.123867	0.0635423	0.0301341	0	0.0952532	0.025033	0.0578307	0	0.0564515	0.0241302	0.0405463
EMG1	0	0	0	0.0300145	0.0551248	0	0	0	0	0	0	0.0409498	0	0.00827667	0	0	0	0	0	0	0	0	0	0	0.00254766	0	0	0.00666877	0.0194113	0.0408218	0	0	0	0.010744	0.0639744	0.0302205	0.00898207	0.0503949	0.017379	0.0248676	0	0.0129015	0	0	0	0	0	0
LPCAT3	0.0499303	0.0510406	0.0722992	0.0590227	0.0704129	0.0791058	0.0736757	0.0717285	0.139757	0.114698	0.110713	0.097916	0.0517667	0.0806734	0.0515253	0.0407902	0	0.0743737	0.064792	0.0886057	0.0798027	0.196482	0.0932187	0.0255614	0.0600324	0.053175	0	0.0839824	0.108211	0.0293313	0.119347	0.0853251	0.0753509	0.140121	0.186636	0.0705992	0.110041	0.252852	0.274995	0.251713	0	0.195222	0.112371	0.0292335	0.0293291	0.0495941	0.073486	0.0793968
C1S	0.0648694	0.113685	0.0772051	0.126916	0.0687955	0.151287	0.192388	0.0976752	0.0761243	0.134011	0.0309596	0	0.055935	0.121762	0.127621	0.0151464	0	0.181941	0.0647401	0.0699458	0.0415333	0.264286	0.1751	0.0861306	0.108292	0	0.278931	0.177542	0.233374	0.0901221	0.122058	0.203214	0.177567	0.112049	0	0.0402007	0.0667233	0.311082	0.128291	0.147201	0.110876	0.139496	0.179731	0.143287	0.104427	0.116019	0.00475421	0.149847
C1R	0.0238051	0.0983024	0.115955	0.0640575	0	0.0616914	0.259771	0.0675105	0.0358	0.0921713	0.0568241	0.0338308	0.0106968	0.125477	0.0467215	0.00483731	0	0.0512838	0.0189234	0.0138545	0.0243171	0.231135	0.122739	0.0527742	0.157856	0	0	0.121349	0.0517527	0.0739073	0.0561963	0.0900455	0.109099	0.0370128	0	0.0377629	0.0508585	0.209359	0.0368638	0.376994	0	0.110987	0.184404	0	0	0.150279	0	0.0672885
C1RL	0.167173	0.026003	0.110845	0.0410221	0.0172797	0.0423839	0.0704586	0.127939	0.0902445	0.104356	0.0603429	0.0837941	0.107763	0.100894	0.0558923	0.0717511	0	0.0518749	0.12125	0.0618045	0	0.305917	0.126663	0.0770078	0.0552987	0.0728258	0	0.134056	0.163053	0.0795961	0.132928	0.0927504	0.132255	0.110835	0.119585	0.0174064	0.0477529	0.111749	0.193674	0.167898	0.109939	0.28676	0.184031	0.0272562	0.0492617	0.11126	0.0569531	0.150788
RBP5	0	0	0	0.0338243	0	0	0	0.0082127	0.0358	0	0	0	0	0	0	0	0	0.0115685	0	0	0.0223576	0.0110613	0	0.0218815	0	0	0	0	0	0	0	0	0	0.00717634	0	0	0.0155355	0	0	0	0	0.0146917	0.0201212	0	0	0	0.00989381	0.0247825
CLSTN3	0.0504173	0.0311806	0.0299514	0.0963367	0.0821487	0.0585031	0.0502546	0.109844	0.165113	0.0317633	0.0783024	0.0577551	0.0674119	0.0462879	0.0922242	0.105105	0.0965226	0.0872867	0.0424021	0.08785	0	0.0786574	0.024576	0.0162616	0.0818287	0	0	0.0799697	0.0805223	0.0324011	0.0983815	0.0588025	0.117512	0.032674	0	0.0583546	0.0548622	0.0401559	0.0590981	0.0565971	0.109939	0.0476748	0.0419969	0.0296171	0.0293291	0	0.016197	0.101747
PEX5	0.01778	0	0.0593124	0.0160657	0	0.108969	0.0322636	0.0616143	0.0591876	0.030998	0.041402	0.0281114	0.0322421	0.0710971	0.00804417	0.0406514	0.100043	0.0050952	0.0371158	0.0248917	0	0.00954216	0.0266217	0.0593102	0.0511564	0	0	0.00675298	0.0511557	0.0437974	0.0795248	0.0992043	0.0422948	0.00946687	0.0820767	0	0.0583819	0.030855	0	0	0	0.0186827	0.0331907	0.0137495	0.0909945	0.114138	0.0278926	0.0304806
ACSM4	0	0	0	0.0149714	0.0244509	0	0	0	0	0	0	0	0	0	0	0	0	0	0	0	0	0	0	0	0	0	0	0	0	0	0	0	0	0	0	0	0.00706148	0.0380054	0	0	0	0	0	0	0	0	0.00210894	0
CD163L1	0	0	0.127879	0.036837	0.00991566	0.0313982	0.0192446	0.0508392	0.114471	0.0640832	0.0259314	0	0	0.0274953	0.0357635	0.0424779	0	0	0.0248061	0.0108862	0.065254	0.0150082	0.0778786	0.0404601	0.0239439	0.0543784	0.136987	0.0119129	0.0217843	0.0836059	0.0158022	0.0279508	0.0250697	0.038044	0.0710891	0.0179325	0.0287253	0	0.0388444	0.0227311	0.0775243	0.0105997	0.0191373	0	0	0.0571057	0.0192662	0.0124924
CD163	0	0	0.0183048	0	0	0	0	0.00393767	0	0	0	0	0	0.011146	0	0.00483731	0	0	0	0	0	0.00389427	0	0	0	0	0	0.00109838	0	0	0	0	0.0178997	0	0	0	0	0	0	0	0	0	0.0198997	0	0	0	0	0.0152647
APOBEC1	0	0	0	0	0	0	0	0	0	0	0	0	0	0	0	0	0	0	0	0	0	0	0	0	0	0	0	0	0	0	0	0	0	0	0	0	0.00474017	0	0	0	0	0	0	0	0	0	0	0
GDF3	0	0	0	0	0	0	0	0	0	0	0	0	0	0	0	0	0	0	0	0	0	0	0	0	0	0	0	0	0	0	0	0	0	0	0	0	0	0	0	0	0	0	0	0	0	0	0	0
DPPA3	0	0	0	0	0	0	0	0	0	0	0	0	0	0.00171668	0	0	0	0	0	0	0	0	0	0	0	0	0	0	0	0	0	0	0	0	0	0	0	0	0	0	0	0	0	0	0	0	0	0
CLEC4C	0	0	0	0.0102797	0	0	0	0	0	0	0	0	0	0	0	0	0	0	0	0	0	0	0	0	0	0	0	0	0	0	0	0	0	0	0	0	0	0	0	0	0	0	0	0	0	0	0	0.0203867
NANOGNB	0	0	0	0	0	0	0.0159802	0	0	0	0	0	0	0	0	0	0	0	0	0	0	0	0	0	0	0	0	0	0	0	0	0	0	0	0	0	0	0	0	0	0	0	0	0	0	0	0	0
NANOG	0	0	0	0	0	0	0	0	0	0	0	0.0180927	0	0.000456503	0	0	0	0	0	0.00916839	0	0	0	0	0	0	0	0.00658411	0	0	0.00820291	0	0.0079024	0	0	0	0	0	0	0	0	0	0.0143381	0	0	0	0.00937158	0
SLC2A14	0	0	0	0	0	0	0	0	0	0	0	0.0186999	0	0	0.0066619	0.0139407	0	0	0	0	0	0	0	0	0	0	0	0.00629979	0	0.0220212	0.0079671	0	0.00493008	0	0	0	0.0126069	0	0	0.0491427	0	0.0137746	0.0307829	0	0	0	0	0
SLC2A3	0.14404	0.2605	0.164439	0.502037	0.221299	0.192813	0.269562	0.63973	0.274122	0.278935	0.186807	0.329364	0.645526	0.558571	0.0911164	0.315377	0.366537	0.158341	0.242169	0.268717	0.0908985	0.728696	0.281187	0.286581	0.386405	0.11603	0.381633	0.359494	0.130714	0.158195	0.395755	0.402359	0.402612	0.488094	0.499064	0.274713	0.692397	0.309983	0.43325	0.224576	0.059528	0.203929	0.685839	0.0597405	0.330251	0.805433	0.108463	0.612237
FOXJ2	0	0.0102273	0.0210457	0.0229271	0.0520921	0.0320931	0.0279031	0.0494006	0.0708878	0.0161044	0.0535794	0	0.0303878	0.0638624	0.0188679	0.0351953	0	0.0335902	0	0.0382746	0.0151426	0.0223814	0.068862	0.0621067	0.0407156	0	0.0807504	0.020001	0.0686157	0	0.021098	0.0151982	0.0192897	0.0224138	0	0.0467705	0.0115473	0.0522476	0.056184	0.0654548	0	0.0248105	0.0293127	0	0	0.0705648	0.0429918	0.0124924
C3AR1	0	0	0	0	0	0.0440069	0	0.00393767	0.056779	0	0	0	0	0	0	0	0	0	0	0.00491167	0	0.00740628	0	0	0	0	0	0	0.00834694	0	0	0	0	0	0	0	0	0	0	0	0	0	0.0199121	0	0	0	0	0.0152647
NECAP1	0	0.0386728	0.0436371	0.0463785	0.0993642	0.111923	0.0874417	0.126453	0.127833	0.0517211	0.0286348	0.0132686	0.0537156	0.0767117	0.0499779	0.0853872	0.100043	0.0274967	0.0417999	0.0411971	0.0986711	0.0808647	0.0729543	0.0667974	0.0401414	0	0.117128	0.0373923	0.0426211	0.0160526	0.0632164	0.103593	0.0931122	0.0441141	0	0.0436109	0.0658787	0	0.0184978	0.016258	0	0.0683723	0.0645382	0	0.244683	0.136715	0.0559604	0.0550092
CLEC4A	0	0	0	0	0.0200013	0	0.017267	0.00960657	0.0396314	0	0	0	0.0204753	0.00322742	0.0146613	0	0	0	0.018916	0	0	0.021452	0	0	0	0	0	0	0.0154869	0	0	0	0.0109756	0	0.164319	0.03038	0.00145952	0.0503949	0	0.022782	0	0.028057	0.0446966	0	0	0.0224534	0	0.0304806
AC092111.3	0	0	0	0	0	0	0	0	0	0	0	0	0	0	0	0	0	0	0	0	0	0.00428159	0	0	0	0	0	0	0	0	0	0	0	0	0	0	0	0	0	0	0	0	0	0	0	0	0	0.0261353
FAM90A1	0	0	0	0	0	0	0	0	0	0	0	0	0	0	0	0.0226906	0	0	0	0	0	0	0	0	0	0	0	0	0	0	0	0	0	0	0	0	0.00406728	0	0	0	0	0	0	0	0	0	0	0
CLEC6A	0	0	0	0	0	0	0	0	0	0	0	0	0	0	0	0	0	0	0	0	0	0	0	0	0	0	0	0	0	0	0	0	0	0	0	0	0	0	0	0	0	0	0	0	0	0	0	0
CLEC4D	0	0	0	0	0	0	0	0	0	0	0	0	0	0	0	0	0	0	0	0	0	0	0	0	0	0	0	0	0	0	0	0	0	0	0	0	0	0	0	0	0	0	0	0	0	0	0	0
AICDA	0	0	0	0	0	0	0	0	0	0	0	0	0	0	0	0	0	0	0	0	0	0	0	0	0	0	0	0	0	0	0	0	0	0	0	0	0	0	0	0	0	0	0	0	0	0	0	0
MFAP5	0	0	0	0.00351545	0	0	0	0	0	0	0	0	0	0.0163635	0	0	0	0	0	0	0	0	0.0382832	0	0	0	0	0	0	0	0	0	0	0	0	0	0	0	0	0	0.0624867	0.0168274	0	0	0	0	0	0
RIMKLB	0.206204	0.184234	0.234329	0.218367	0.179765	0.201473	0.119608	0.231149	0.0396314	0.32784	0.528234	0.508761	0.352961	0.459518	0.203456	0.138488	0.13697	0.26926	0.149956	0.201834	0.244029	0.17721	0.271928	0.364163	0.275663	0.371155	0.37769	0.170665	0.241991	0.350526	0.196076	0.277685	0.367026	0.222041	0.296941	0.419656	0.387305	0.409457	0.287522	0.486863	0.0474525	0.322422	0.30175	0.125684	0.160253	0.357321	0.324942	0.222192
A2ML1	0	0	0	0	0	0	0	0.0105645	0	0	0	0.111728	0	0	0.00859219	0	0	0	0	0	0	0	0	0.0216115	0.00825434	0	0	0	0.0217358	0	0	0	0	0	0	0	0.00773281	0	0	0	0	0	0	0	0	0	0	0.0115205
PHC1	0.0410643	0	0.0295037	0.0538287	0.0733522	0.175653	0.107886	0.0655271	0.0497253	0.0723726	0	0.0186999	0.0906268	0.0271903	0.0709523	0.0197649	0	0.0378251	0.0218868	0.0766643	0.0208024	0.0362915	0.0271438	0.0458041	0.0545359	0	0	0.114652	0.087524	0.114733	0.072407	0.0810613	0.0427242	0.064193	0	0.0953284	0.0520889	0	0.0132706	0.0512614	0.0713871	0.00669512	0.0385446	0.0654024	0	0	0.0946838	0.0409968
M6PR	0.117873	0.0614931	0.0822125	0.0514979	0.00991566	0.0475184	0.169876	0.089632	0.093228	0.10143	0.0423913	0.0705322	0.0502093	0.0764617	0.0806513	0.117879	0.28062	0.0558731	0.107205	0.057216	0.156471	0.0760803	0.0589003	0.0452182	0.0748573	0	0	0.0397351	0.0211204	0.0892117	0.0907503	0.0306387	0.111215	0.025898	0.0420679	0.0509701	0.0783528	0.0990755	0.0738544	0.101451	0.0474525	0.0173037	0.0313619	0.0581587	0.0492617	0.0224534	0.027229	0.0691051
KLRG1	0	0.0577669	0.0510109	0.0187506	0	0.0644524	0.0252927	0	0	0.0186808	0.0550261	0.0277217	0	0	0.0142558	0.0275279	0	0	0	0.0161462	0.0217707	0	0.0354757	0	0.0153318	0	0	0.0274999	0.0216821	0	0.0241545	0.0325329	0.00916052	0.0174518	0	0	0.00358828	0	0.0584122	0.0825742	0.0713871	0	0.0274269	0.0789675	0	0.0144458	0.0136949	0.0214945
A2M	0.584519	0.683191	0.814721	0.405291	0.784131	0.291035	0.279899	0.331644	0.828216	0.182624	0.32316	0.11834	0.484502	0.411688	0.445744	0.590333	0	0.326096	0.693749	0.487262	0.381116	0.347589	0.254044	0.561552	0.640341	0.256373	0.911358	0.246981	0.323239	0.445735	0.319768	0.307705	0.22371	0.421592	0.299805	0.669146	0.366988	0.434467	0.289141	0.207015	0.162296	0.0882508	0.450299	0.412425	0.157501	0.321901	0.885106	0.163965
PZP	0	0.0102273	0.030121	0	0.00754989	0.0226155	0	0	0.0323328	0	0	0	0.0188161	0.019644	0.0151027	0	0	0	0.0367903	0.0194913	0	0.00207378	0	0.0151752	0.00694638	0	0	0.0151845	0	0.0518272	0.0261095	0	0	0.0102979	0.0349995	0	0.0021785	0	0	0.0397292	0.0474525	0	0	0.0201105	0	0	0.0343296	0
KLRB1	0	0	0	0	0	0	0.133934	0	0	0	0	0	0	0.0124205	0	0	0	0	0.021242	0.0195094	0	0	0	0.0508363	0.00285246	0	0	0	0	0.034852	0.0105745	0	0	0	0	0	0	0	0	0.0199015	0	0	0	0	0	0	0	0
CLEC2D	0.0347304	0.0606218	0.0576604	0.105544	0.0870936	0.200805	0.393422	0.104818	0.098191	0.157259	0.231597	0.104398	0.190241	0.062325	0.122236	0.0960918	0.0916291	0.0914744	0.141798	0.248011	0.10586	0.064317	0.106637	0.375106	0.0596706	0.273231	0.10076	0.0914179	0.0979099	0.108718	0.191272	0.0543119	0.120829	0.135953	0	0.203724	0.0641617	0.0626799	0.368599	0.114919	0.319266	0.108532	0.129967	0.131541	0.0492617	0.0144458	0.137929	0.0546129
CLECL1	0	0	0	0	0	0	0.0501324	0	0	0	0	0	0	0.0132282	0	0	0	0	0	0	0	0	0	0	0	0	0	0	0.0126362	0	0.00942125	0	0	0	0	0	0.000277296	0	0	0	0	0	0	0	0	0	0	0
CD69	0	0	0	0	0.0321906	0.0440069	0	0	0.0478416	0.00942429	0.0839573	0	0.0258293	0.0918398	0	0	0	0	0.0129153	0.00757024	0	0.0749641	0	0.180433	0.0156195	0	0	0	0.00834694	0.0299906	0.0292906	0	0	0.0115897	0	0.109599	0	0.0824448	0.0442407	0.130859	0.187726	0.0303152	0	0.0364342	0	0.128796	0	0.0206092
KLRF1	0	0	0.0509136	0.0162098	0.024894	0.0271049	0	0.0879668	0	0.0103546	0.0897422	0.0598492	0.0573373	0.00849053	0.0174125	0	0	0.0187219	0	0.0200075	0	0.0292566	0	0.20887	0.00694638	0	0	0	0	0	0.0780351	0	0.0103816	0.0591411	0	0.15305	0.00406253	0	0.176345	0.0625121	0	0	0	0.0364342	0	0	0.00947671	0
CLEC2B	0.0667099	0.0620138	0.121639	0.131672	0.0214946	0.0939671	0.130009	0.110298	0.0481442	0.0107741	0	0	0.0729099	0.0500797	0.0297015	0.0643909	0.100043	0.048688	0.0539333	0.0767316	0	0.171837	0.0374849	0.177771	0.0656995	0.0907284	0	0.122366	0.100143	0.134995	0.0415852	0.0292841	0.0379074	0.201176	0.0748075	0.0715576	0.0772001	0.105687	0	0.0278872	0.180606	0.0651069	0.0944384	0.0754867	0.104531	0.0945225	0.100106	0.0379489
KLRF2	0	0	0	0	0	0	0	0	0	0	0	0	0	0	0	0	0	0	0	0	0	0	0	0	0	0	0	0	0	0	0	0	0	0	0	0	0	0	0	0	0	0	0.0102925	0	0	0	0.00614252	0
CLEC2A	0	0	0	0	0	0	0.015582	0	0	0	0	0	0	0	0	0	0	0	0	0	0	0.0059873	0	0	0	0	0	0	0	0	0	0	0	0	0	0	0	0	0	0	0	0	0	0	0	0	0	0
CLEC12A	0	0	0	0	0	0	0	0	0	0	0	0	0	0.0143124	0	0.022713	0	0	0	0	0	0.0119435	0.00630349	0.0578385	0	0	0	0	0	0	0.0160083	0	0.0127995	0	0	0	0	0	0	0	0	0.0203343	0	0	0	0	0.00850759	0
CLEC1B	0	0	0	0	0	0	0	0	0	0	0	0	0	0	0	0	0	0	0	0	0	0	0	0	0	0	0	0	0	0	0.0010688	0	0	0	0	0	0	0	0	0	0	0	0	0	0	0	0	0
CLEC12B	0	0	0	0	0	0	0	0	0	0	0	0	0	0	0	0	0	0	0	0	0	0	0	0	0	0	0	0	0	0	0	0	0	0	0	0	0	0	0	0	0	0	0	0	0	0	0	0
CLEC9A	0	0	0	0	0	0	0	0.00799463	0	0	0	0	0	0.00784911	0	0.0207943	0	0	0	0	0	0	0.0176514	0	0	0	0	0.00733774	0.0325507	0.0288805	0	0	0.00546592	0	0	0	0	0	0	0	0	0	0.0170266	0	0	0	0	0
CLEC1A	0.0641574	0.0440389	0.0830037	0.121169	0.0350817	0	0	0.0199549	0.0458017	0.0337992	0.161634	0.0367926	0.0651353	0.164818	0.0383957	0.0548136	0	0.118228	0.0491442	0.0268045	0.0866373	0.121984	0.132268	0	0.0719787	0.053175	0	0.035624	0.0227768	0.0248501	0.0352509	0.118295	0.0743578	0.0423751	0.0349995	0.0722481	0.0626152	0.142488	0.00694318	0.123709	0.112584	0.169139	0.139763	0.0692472	0.0909945	0.0211533	0.0998844	0.0314799
CLEC7A	0	0	0	0	0	0.0248768	0	0	0	0	0	0	0	0	0	0.00483731	0	0	0	0	0	0	0	0	0.0113836	0	0	0	0	0	0	0	0.00125812	0.0105638	0	0	0	0	0	0	0	0	0.0802993	0	0	0	0	0
OLR1	0	0	0	0	0	0	0	0	0	0.00941174	0	0	0	0	0.00804417	0	0	0	0	0.018961	0	0	0	0	0.00962883	0	0	0	0	0	0	0	0	0	0	0	0	0	0	0	0	0	0	0	0	0	0	0
TMEM52B	0.0410643	0	0	0.0164324	0	0	0	0	0	0	0	0	0	0.0019326	0	0	0	0	0	0	0	0	0	0	0	0	0	0	0	0	0	0	0.00867036	0	0	0	0	0	0	0	0	0.0113628	0	0	0	0	0.00102437	0
GABARAPL1	0.0988639	0.0192728	0.0845197	0.234569	0.239317	0	0.160131	0.171477	0.117145	0.0531407	0.119261	0.131595	0.0258293	0.229371	0.0800496	0.145216	0	0.132998	0.0615657	0.0355063	0.13084	0.159185	0.143736	0.129113	0.273381	0.484997	0.101866	0.26304	0.142809	0.120786	0.135853	0.118972	0.208167	0.241014	0.127373	0.0291662	0.193799	0	0.048785	0.113333	0.211778	0.410947	0.205661	0.23296	0.138757	0.0280668	0.0743733	0.029142
KLRD1	0	0	0.0431616	0.0764506	0	0.0644524	0.060658	0.0552341	0	0.00681338	0.0605446	0.0705913	0.0112352	0.0224004	0.0250837	0	0.0965226	0.0565704	0.0535364	0.0129561	0	0.0551074	0.153317	0.129912	0.073676	0.053175	0	0.143596	0.104178	0	0.136605	0	0.0452212	0.093639	0.104705	0.156011	0.0505968	0	0.210816	0.205346	0.185927	0.320888	0.0240937	0.0594562	0	0.0367341	0.0509951	0.117271
KLRC4-KLRK1	0	0	0	0	0	0.0431143	0.00805185	0.00140587	0.0202748	0	0	0	0	0.0141811	0.0212061	0	0	0	0.0129153	0	0	0	0	0	0.0168194	0	0	0	0.0174569	0	0.029442	0	0.0162759	0.0176269	0	0.0551474	0.000543304	0.0462441	0.0691772	0.0261987	0	0.0303152	0	0.0364342	0	0	0	0
AC068775.1	0	0	0.0152605	0	0	0	0	0	0	0	0	0	0	0	0.00829645	0	0	0	0	0	0	0	0	0	0	0	0	0	0	0	0	0	0	0	0	0	0.0039953	0	0.0357073	0	0	0	0	0	0	0	0	0
KLRC2	0	0	0.0152605	0	0	0	0	0	0	0	0	0	0	0	0.0166704	0.0254625	0	0	0	0	0	0.0119435	0	0	0	0	0	0	0	0	0	0	0	0	0	0	0.00535749	0	0	0	0	0	0	0	0	0	0	0
KLRC1	0	0	0.0152605	0	0	0.0271049	0	0.0381494	0.050613	0.0161941	0	0	0	0	0.0131885	0.0254625	0	0	0	0	0	0.0372303	0	0.0761663	0	0	0	0	0	0	0.0222926	0	0.0438397	0.039948	0	0	0.00730776	0	0	0.0511939	0	0	0	0	0	0	0	0
EIF2S3B	0	0	0	0	0	0	0.0231966	0	0	0.00941174	0	0	0	0.020567	0.0146161	0	0	0	0	0.0102987	0.0394703	0.0394417	0	0	0.00307564	0	0	0	0.0323805	0	0.00907177	0	0.00403749	0	0	0.0129368	0.00053125	0	0	0	0	0.0217466	0	0	0	0	0.00369207	0
MAGOHB	0	0	0.00280831	0.0262325	0.0272847	0	0.0426056	0.0166686	0	0.0244749	0.0667718	0.0570618	0	0.0242139	0.0148385	0.0128624	0	0.0163906	0	0.0222583	0	0.0370975	0.0284104	0.0349668	0.0228918	0	0.0920474	0.070102	0.01495	0.0299906	0.0245949	0.045219	0.0178685	0.0563133	0.0631497	0	0.0112751	0	0	0.0195705	0.0713871	0.0389771	0	0	0.0293291	0	0.0116921	0.0410783
STYK1	0	0.0513474	0.0327369	0	0	0	0.00805185	0	0	0	0	0	0.0107478	0.0245773	0.00792764	0	0	0.0211188	0	0	0	0.0111295	0.0109477	0.0417624	0	0	0	0.0116735	0	0	0.0110979	0.0327737	0.0150321	0	0	0	0	0	0	0	0	0.0146917	0.0321682	0	0	0	0.031582	0.028265
YBX3	0.345535	0.340832	0.263146	0.286495	0.131946	0.129998	0.199483	0.40169	0.0885395	0.2672	0.434383	0.277172	0.198539	0.71586	0.138849	0.0877336	0.0965226	0.172719	0.15613	0.177347	0.179813	0.562786	0.322134	0.14574	0.386165	0.135212	0.251449	0.442934	0.457759	0.147971	0.420626	0.422405	0.360854	0.277915	0.392538	0.169716	0.352223	0.352394	0.28308	0.415434	0.0624867	0.72528	0.647173	0.201573	0.408221	0.487132	0.0874498	0.393124
TAS2R7	0	0	0	0	0	0	0	0	0	0	0	0	0	0	0	0	0	0	0	0	0	0	0	0	0	0	0	0	0	0	0	0	0	0	0	0	0	0	0	0	0	0	0	0	0	0	0	0
TAS2R8	0	0	0	0	0	0	0	0	0	0	0	0	0	0	0	0	0	0	0	0	0	0	0	0	0.00762085	0	0	0	0	0	0	0	0	0	0	0	0	0	0	0	0	0	0	0	0	0.0361392	0	0
TAS2R9	0	0	0	0	0	0	0.0164153	0	0	0	0	0	0	0	0	0	0	0	0	0	0	0	0	0	0	0	0	0	0	0	0	0	0	0	0	0	0	0	0	0	0	0	0	0	0	0	0	0
PRH1	0.0506104	0.0241372	0.0493417	0.0309015	0.0196901	0.0605035	0.0205157	0.0251414	0	0.0171258	0	0	0.0157809	0.0444156	0.0394641	0	0	0.0178433	0.0202868	0.0569798	0	0	0.0155399	0	0.0327294	0	0	0.0271011	0.0101142	0	0.0182972	0.0125289	0.0305316	0.00974861	0	0	0.01462	0	0.0440889	0	0	0.0125566	0.00515537	0.0544159	0	0.0361392	0.0176947	0.00863909
PRH2	0	0	0	0	0	0	0	0	0	0	0	0	0	0	0	0	0	0	0	0	0	0	0	0	0	0	0	0	0	0	0	0	0	0	0	0	0	0	0	0	0	0	0	0	0	0	0	0
SMIM10L1	0.0238051	0.0154942	0.0542022	0.00662312	0.0264685	0.0723952	0.088593	0.0152348	0.0083734	0	0	0	0	0.0697844	0.0530105	0.042286	0	0.0224041	0.0242354	0.0102987	0.0618896	0.00261291	0.0430947	0.104746	0.0654435	0	0	0.0109937	0	0.0631791	0.0328615	0.00572067	0.0174643	0.0291025	0	0.0228093	0.0369417	0.0324398	0	0.0278872	0.102768	0.00669512	0.0231948	0.0538604	0	0	0.0433292	0
PRB3	0	0	0	0	0	0	0	0	0	0	0	0	0	0	0	0	0	0	0	0	0	0	0	0	0	0	0	0	0	0	0	0	0	0	0	0	0	0	0	0	0	0	0	0	0	0	0	0
PRB4	0	0	0	0	0	0	0	0	0	0	0	0	0	0	0	0	0	0	0	0	0	0	0	0	0	0	0	0	0	0	0	0	0	0	0	0	0	0	0	0	0	0	0	0	0	0	0	0
PRB1	0	0	0	0	0.0140176	0	0	0	0	0	0	0	0.017803	0.00534072	0	0	0.151972	0	0	0	0	0	0	0.0349668	0	0	0	0	0	0	0	0	0	0	0	0	0.00170283	0	0	0	0	0	0	0	0	0	0	0
PRB2	0	0	0.0273243	0.0381719	0	0	0.0206789	0.0711881	0	0.00980383	0	0.0612472	0.0138083	0.0356179	0.0168293	0	0	0.0148363	0.0149332	0.0212766	0.0226821	0.0167987	0.00116064	0	0.0247258	0.105501	0.0701439	0.0166867	0	0.032038	0.0225984	0.0377006	0.0398657	0	0	0.012288	0.0292424	0	0	0.0549609	0	0	0.00515537	0	0	0.157814	0.029596	0.0438262
ETV6	0.665871	0.632836	0.412828	0.292336	0.385649	0.449335	0.277072	0.395599	0.48865	0.422597	0.369214	0.158415	0.438595	0.626571	0.429252	0.443103	0.301502	0.39601	0.351657	0.26593	0.37841	0.575062	0.37059	0.44816	0.47007	0.503355	0.464713	0.345942	0.479488	0.348964	0.362947	0.743437	0.341928	0.493142	0.315543	0.415821	0.456518	0.57866	0.397115	0.717399	0.240199	0.252142	0.585085	0.186072	0.101357	0.427106	0.597984	0.606113
BCL2L14	0.0858668	0.0140701	0.0819034	0.0569293	0.0702553	0.0660782	0.0565256	0.0258546	0.162076	0	0	0	0	0.0705127	0.0151027	0.0680898	0	0.0297667	0	0.0123569	0.0217707	0.0559594	0.0220662	0.0194354	0.0592939	0	0	0.0662457	0.15354	0.0596498	0.027852	0.0507655	0.0157559	0.0606456	0	0	0.00204445	0	0.0470302	0.0379116	0	0	0.0357696	0	0	0.0742358	0.0324433	0.0201596
LRP6	0.295469	0.188542	0.168001	0.177138	0.0967884	0.0826702	0.104289	0.18224	0.0969964	0.225691	0.180239	0.0779263	0.132063	0.0807584	0.0670783	0.157142	0	0.169281	0.181205	0.175168	0.140279	0.111745	0.23179	0.170019	0.148872	0.171787	0.179054	0.162181	0.115157	0.0912862	0.093405	0.201311	0.142001	0.154862	0.121806	0.171567	0.181682	0.281124	0.145715	0.0733679	0	0.146639	0.129974	0.0995394	0	0.104399	0.213223	0.161654
MANSC1	0.063323	0.0514244	0.0695553	0.0236185	0	0	0.0345768	0.0372648	0.146905	0.0131402	0	0.0829126	0.0164817	0.0440813	0.0438625	0.0198091	0	0.0254219	0.0506081	0.0266862	0.0276493	0.0224837	0.0435557	0.0160431	0.0568583	0.126001	0	0.01611	0.0445499	0.0352262	0.071891	0.00572067	0.0137576	0	0	0.0239612	0.0174071	0	0	0	0	0	0.0319723	0	0	0.0624134	0.062263	0.0451636
BORCS5	0.0328304	0.075921	0.119018	0.0757759	0.118668	0.0709346	0.116496	0.0177034	0.218424	0.0503639	0	0.0390713	0.0432871	0.0418512	0.0566729	0.0139407	0	0.096845	0.0521831	0.0336479	0.0657301	0.112418	0.0783804	0.162088	0.144199	0	0.179054	0.0870446	0.0513755	0.0807074	0.0425505	0.0774523	0.106202	0.10852	0	0.120681	0.0427331	0.102442	0.0454459	0.138072	0	0.0591094	0.0263021	0.0946908	0	0	0.13405	0.0847926
DUSP16	0.11591	0.291631	0.14779	0.124471	0.212478	0.0767353	0.19061	0.222485	0.123617	0.312201	0.2341	0.285858	0.12222	0.139379	0.135636	0.0915106	0	0.196964	0.095706	0.161146	0.145328	0.230801	0.222465	0.107237	0.120051	0	0.32269	0.104984	0.135346	0.26548	0.18484	0.214202	0.228736	0.170661	0.209169	0.162171	0.140775	0.109539	0.106275	0.176776	0	0.189829	0.20991	0.23929	0.378691	0.305863	0.26027	0.14901
CREBL2	0.0167478	0.049311	0.0849553	0.0134588	0.0589973	0.124661	0	0.0815141	0.0800636	0.0522352	0.0705517	0	0.0314633	0.0549797	0.0620165	0.0582766	0.151972	0.0363307	0.031545	0.061292	0.0608864	0.0222198	0.0952816	0.070043	0.0317948	0	0	0.0390042	0.0144006	0.0407939	0.0449336	0.0395021	0.0162501	0.105523	0	0.200687	0.0324388	0	0	0.0252953	0.0713871	0.0441069	0.0274905	0	0	0.0341139	0.0826749	0
GPR19	0	0	0	0.00998571	0	0	0.0105076	0.0193287	0.056779	0	0	0	0	0.00487116	0	0	0	0	0	0	0	0.0111488	0.010612	0	0	0	0	0.00749797	0.0169404	0.034852	0	0.0504132	0.00571581	0	0	0	0.0111787	0	0	0	0	0.0313928	0.00515537	0.0285416	0	0.0341139	0.00362776	0
CDKN1B	0.142155	0.039231	0.0429439	0.107725	0.101042	0.0571873	0.0710821	0.100885	0.110183	0.0525137	0	0.0505271	0.0998517	0.105919	0.081521	0.0516043	0	0.0826306	0.126025	0.0529017	0.0546715	0.0282325	0.0925845	0.0562221	0.140923	0.143279	0	0.104127	0.0818756	0.0476102	0.091227	0.0263348	0.121529	0.107954	0.219803	0.0973926	0.0696902	0.143976	0.137136	0.136378	0	0.0608748	0.0377356	0.218645	0.143003	0.113478	0.092194	0.0434267
APOLD1	0.373499	0.395578	0.403205	0.129187	0.283343	0.41848	0.140521	0.487453	0.310352	0.507876	0.4563	0.739475	0.328285	0.4955	0.141596	0.149884	0.0916291	0.23175	0.441423	0.348407	0.362959	0.505276	0.167383	0.267143	0.405256	0.485925	0.49011	0.330563	0.424016	0.145388	0.507883	0.383948	0.386031	0.271526	0.794722	0.178914	0.377926	0.0749732	0.430668	0.269241	0.0775243	0.278131	0.793175	0.149864	0.479541	0.969886	0.335355	0.21691
DDX47	0	0	0	0	0	0	0	0	0	0	0	0	0	0.00288227	0	0	0	0	0	0	0.0200605	0	0	0	0	0	0	0	0	0	0	0	0	0	0	0	0	0	0	0	0	0	0	0	0	0	0	0
GPRC5A	0	0	0	0.033969	0.0217491	0	0.0252927	0.0179307	0.056779	0.00547063	0.0348492	0	0	0.0241035	0.0407153	0	0	0	0	0.0149795	0.0430425	0.0410559	0.0514668	0	0.0442596	0	0	0.0128795	0.0217681	0	0	0	0.00125812	0.0240972	0	0.0168782	0.0465504	0	0.0378187	0.0216536	0	0.0317078	0.0504302	0	0	0.0457178	0	0
GPRC5D	0	0	0	0	0	0	0	0	0	0	0	0	0	0	0	0	0	0	0	0	0	0	0	0.0151752	0	0	0	0.00642956	0	0	0	0	0	0	0	0	0	0	0	0	0	0	0	0	0	0	0	0
HEBP1	0.0238051	0.0507214	0.0594019	0.0307045	0.0217491	0.0619356	0.034541	0.0611852	0.0364967	0.0166261	0	0	0.0265798	0.0743438	0.039289	0.0311349	0	0.080511	0.0273172	0.0380847	0.0243171	0.036996	0.0552413	0.0527388	0.0438659	0	0	0.0244306	0.122192	0.0570059	0.0294273	0.0209428	0.0213011	0.0189304	0	0.0262045	0.0752862	0.044786	0.0499268	0	0	0.00750035	0.0669587	0	0.0293291	0.0223376	0.0114528	0
FAM234B	0	0.0247253	0	0.00833844	0.0194292	0	0.0419701	0.0782286	0	0.0123889	0.0662638	0.04138	0	0.0153534	0.0213008	0.0688578	0	0.0170121	0.0290469	0.00637238	0.0572035	0.0139994	0.0557574	0	0.0203062	0	0	0.0100428	0.0140226	0.0317787	0.029164	0.0572923	0.0488408	0.0149329	0	0.0413676	0.0222254	0.0891955	0	0.0363134	0.103376	0.0157735	0.034563	0	0	0	0.052823	0.0421158
GSG1	0	0.0140701	0	0.0115462	0	0	0	0	0	0	0	0	0	0.00213552	0	0	0	0	0	0	0.0269696	0	0	0	0.00408457	0	0	0	0	0	0	0	0	0	0	0	0	0	0	0	0	0	0	0	0	0	0	0
EMP1	0.0945906	0	0.172094	0.0260737	0.0704966	0.0176333	0.0544961	0.0730093	0.0358	0.0534671	0.163056	0.0603598	0.0791266	0.107217	0.0623549	0.107635	0	0.114706	0	0.0889176	0.0243171	0.229742	0.144333	0.0175884	0.222024	0	0	0.112318	0.136877	0.0170271	0.0558795	0.286934	0.138599	0.0337649	0.0642232	0	0.0375289	0	0.0356991	0.141862	0	0.128398	0.197147	0.154042	0	0.19459	0.051359	0.161975
GRIN2B	0.0697251	0.114904	0.0726741	0.116286	0.252721	0.265141	0.21827	0.0985258	0.259845	0.0280627	0	0.0807703	0.168482	0.124956	0.106179	0.0585177	0.236339	0.112017	0.127945	0.136141	0.173814	0.0828967	0.254422	0.022327	0.220587	0.369852	0.159799	0.158362	0.135999	0.291677	0.205504	0.0974133	0.157698	0.12588	0.0745761	0.0510981	0.137435	0.343486	0.0648247	0.147112	0.0775243	0.116016	0.118577	0.214059	0	0.051471	0.121545	0.111166
ATF7IP	0.177699	0.236112	0.275768	0.285645	0.390839	0.414668	0.480461	0.213896	0.238781	0.28414	0.45178	0.311594	0.428116	0.137223	0.210771	0.158021	0.151972	0.162864	0.296122	0.309325	0.170119	0.325427	0.242944	0.585451	0.230514	0.304957	0.0701439	0.328585	0.150239	0.261393	0.410059	0.24373	0.219874	0.324837	0.28169	0.319705	0.340992	0.178102	0.325516	0.369296	0.384152	0.110838	0.104627	0.304643	0.407542	0.217854	0.352475	0.308204
PLBD1	0	0	0	0.0330021	0.0172797	0	0	0.00140587	0.0497253	0.00788675	0	0	0	0	0.0188612	0	0	0.0205528	0	0.0205717	0	0.0135545	0.0219845	0	0.00801588	0	0	0.00551064	0.00834694	0	0.0010688	0.0168904	0.00125812	0.0109719	0	0.0277416	0.00842263	0	0	0	0	0.0144832	0.0148063	0	0	0	0.0120262	0.0126686
GUCY2C	0	0	0	0.0112027	0	0	0	0.00691506	0	0	0	0	0	0	0	0	0	0	0	0	0	0	0	0	0	0	0	0	0	0	0	0	0	0	0	0	0	0	0	0	0	0	0	0	0	0	0	0
HIST4H4	0	0	0	0	0	0	0	0	0	0	0	0	0	0	0	0	0	0	0	0	0	0	0	0	0	0	0	0	0	0	0	0	0	0	0.0745761	0	0	0	0	0	0	0	0	0.0364342	0	0	0	0
H2AFJ	0.0929339	0.0102273	0.0379685	0.0360734	0.0438846	0.0562145	0.0728742	0.0505724	0.0891444	0.020997	0.0254936	0	0.0295639	0.107569	0.0541595	0.0412066	0.343644	0.05327	0.0616785	0.0371045	0.0829604	0.0630765	0.0564756	0.0350781	0.116292	0	0	0.0724339	0.0276095	0.0194275	0.069589	0.059294	0.074682	0.0696188	0	0	0.0759419	0	0.0812737	0.0240476	0	0.109498	0.0848907	0	0	0.19016	0.0630043	0.0665222
WBP11	0.0558241	0.069298	0.091025	0.0830994	0.0619229	0.0496182	0.101498	0.0620444	0.073925	0.0954788	0.106973	0.0888924	0.102927	0.0429402	0.0373335	0.0829448	0	0.0548025	0.0207302	0.0899508	0.0231687	0.073347	0.0373092	0.0717818	0.0670168	0	0	0.0679149	0.0296754	0.0258711	0.0865921	0.0125343	0.0551418	0.101768	0.0744897	0.094581	0.0446345	0.0924035	0.0280669	0.0216536	0	0.10957	0.104015	0	0	0	0.0263123	0.0920058
C12orf60	0	0	0	0.0148307	0.048056	0	0	0.0152044	0	0.0208958	0	0	0.0276604	0.0049311	0	0.00483731	0	0	0	0.0015538	0.0325628	0.00984785	0	0	0.00966695	0	0	0.0200978	0	0	0	0	0.018284	0.00843977	0	0	0.00111112	0	0	0	0.102768	0	0.00515537	0.0418536	0	0	0.00210894	0
SMCO3	0	0	0	0.016889	0	0	0	0	0	0	0	0	0	0	0	0	0	0	0	0	0	0	0	0	0	0	0	0	0	0	0	0	0	0	0	0	0	0	0	0	0	0	0	0	0	0	0	0
ART4	0	0	0	0	0	0	0	0	0	0	0	0	0	0.00487116	0	0	0	0	0	0	0	0	0	0	0	0	0	0	0	0.030778	0	0	0	0.0118867	0	0	0	0	0	0	0	0	0	0	0	0	0	0
MGP	0.0683489	0.0571747	0.178127	0.164654	0.200331	0	0.0721478	0.00140587	0.16752	0.0742709	0.133645	0.047272	0.0505056	0.523788	0.235791	0.0264888	0	0.060961	0	0.0148302	0.0528217	0.0425575	0.312132	0.039702	0.396026	0	0	0.0862462	0.151209	0	0.0255381	0.104113	0.194465	0.158435	0	0	0.0934608	0	0.030344	0.0688627	0.0713871	0.263728	0.0572243	0	0.0720275	0	0.0198302	0.0149278
ERP27	0	0	0	0	0.0255057	0	0	0	0.0202748	0	0	0	0.0240024	0	0.00952847	0.0160547	0	0	0	0.0148837	0	0.0333614	0	0	0	0	0	0	0	0	0.0097564	0	0	0.0158216	0	0	0	0	0	0	0	0	0	0	0	0	0	0
ARHGDIB	0.0475489	0.0697129	0.0811706	0.0170456	0.114691	0.0431143	0.163797	0.0720826	0.0878358	0.0400398	0.0309596	0	0.111685	0.0659492	0.0293245	0.11741	0	0.020467	0.0323773	0.0553554	0.177165	0.0428511	0.00982803	0.256332	0.0434323	0	0	0.019976	0	0.0535106	0.113394	0.0184239	0.0422047	0.0375649	0	0.0277416	0.018034	0	0.206569	0.106461	0	0.0351734	0.0102623	0.0916721	0	0.0393286	0.0287806	0.0519053
PDE6H	0	0	0	0	0	0	0	0	0	0	0	0	0	0	0	0	0	0	0	0	0	0	0	0	0	0	0	0	0	0	0	0	0	0	0	0	0	0	0	0	0	0	0	0	0	0	0	0
RERG	0.119484	0.36128	0.264587	0.0516165	0.168376	0.250695	0.140754	0.266209	0.235924	0.461813	0.306388	0.418398	0.248425	0.18139	0.24859	0.26674	0.192692	0.493248	0.34087	0.168713	0.327025	0.158997	0.241012	0.33056	0.129564	0.19442	0.0870069	0.110468	0.205363	0.233086	0.145461	0.283654	0.309312	0.214132	0.108792	0.152609	0.120217	0.309637	0.373324	0.175838	0.5996	0.029667	0.0437607	0.356098	0.173621	0.404533	0.329666	0.0884576
PTPRO	0.0429967	0.0185127	0.0704391	0.0507989	0.130957	0.145719	0.0730932	0.0577471	0.0374283	0.0320556	0.0249445	0.123629	0.049545	0.044508	0.0736674	0.103927	0.151972	0.0889655	0.0475016	0.0693565	0.0802176	0.0625535	0.0821604	0.0719905	0.0457786	0.0543784	0	0.12457	0.046738	0.102133	0.0581645	0.0771024	0.0901719	0.0385333	0	0	0.0442856	0.0324398	0	0.0877701	0.138169	0.0174403	0.0823442	0.0213965	0.15175	0	0.0310059	0.0677909
EPS8	1.01729	1.19991	0.899701	0.669049	0.627438	1.39957	0.642007	0.937097	0.801535	1.52054	1.03611	1.23326	1.24292	0.802855	0.992867	0.942206	0.796227	0.76593	0.737774	1.06914	1.85563	0.990597	0.592824	0.802738	0.841553	0.916789	0.849968	0.690869	1.04721	0.898741	0.94329	0.83417	0.821076	0.77607	1.17678	0.699583	0.866235	1.09338	0.922164	0.93249	1.00643	0.530953	0.663611	1.21497	1.36856	1.29935	0.62168	0.701557
STRAP	0.0429047	0.0226354	0.120507	0.0623148	0.109111	0.0191824	0.204963	0.0646667	0.23127	0.121171	0.14052	0.0469952	0.0296422	0.192997	0.156468	0.118112	0	0.0369995	0.0632089	0.16622	0.126135	0.0813158	0.0572741	0.198453	0.125876	0	0.0726661	0.0750167	0.109572	0.0676273	0.157363	0.146047	0.179141	0.145881	0.203086	0.0524996	0.134003	0.132644	0.211185	0.0563547	0.0466265	0.121486	0.165083	0.0991013	0.180963	0.126213	0.0729602	0.122941
DERA	0.11897	0.106599	0.191161	0.121936	0.088391	0.0368157	0.132921	0.0930648	0.216738	0.0745698	0.106227	0.141979	0.131679	0.105005	0.124504	0.0693744	0	0.0814805	0.107162	0.159961	0.0360776	0.154064	0.089596	0.114667	0.0449333	0.053175	0	0.180523	0.0945162	0.0607619	0.140678	0.130963	0.109934	0.133495	0.178787	0.20652	0.0971734	0.0965608	0.157124	0.150534	0.220986	0.105735	0.129444	0.0871374	0	0.172213	0.156921	0.141597
SLC15A5	0	0	0	0	0	0	0	0	0	0	0	0	0	0	0	0	0	0	0	0	0	0.0123662	0	0	0.00174501	0	0	0.00636285	0	0	0	0	0.0140581	0.0104041	0	0	0	0	0	0	0	0	0.0241573	0	0	0	0	0
MGST1	0.0740673	0	0.0839866	0.0195549	0.0523984	0.0765459	0.110057	0.0652252	0.069082	0.0271846	0	0	0.0474937	0.0371598	0.0587501	0.0313594	0	0.0497958	0.0240398	0.0359166	0.0369133	0.0926863	0.0338327	0.0656385	0.0989875	0	0	0.0659483	0.154368	0	0.0603939	0	0.0276321	0.037967	0.145665	0	0.0250549	0.0786839	0.0132706	0	0.175071	0	0.0430124	0	0	0	0.00798709	0.0279958
LMO3	0.0791139	0.04341	0.174315	0.192077	0.131712	0.291972	0.156257	0.184083	0.157212	0.101091	0.171988	0.047272	0.14896	0.122355	0.107788	0.144258	0	0.134705	0.121258	0.110656	0.158091	0.0447918	0.0288621	0.239525	0.208902	0.0728258	0	0.1541	0.0946137	0.0875495	0.123439	0.143036	0.166955	0.121156	0	0.0706992	0.123235	0.226627	0.0458275	0.18114	0	0.119463	0.136459	0.0760552	0.199606	0.0754827	0.0397063	0.0304806
RERGL	0.0525104	0.0259292	0.124321	0.0508828	0.185345	0.269782	0.0607433	0.0269035	0.357767	0.130329	0.193118	0.115764	0.316406	0.088683	0.333462	0.228359	0	0.0981066	0.0890741	0.29934	0.207586	0.0181242	0.0296373	0.165458	0.0787746	0	0	0.0466881	0.0570613	0.15868	0.0107005	0.0241749	0.0196885	0.0855934	0.10679	0.166642	0.125364	0.153802	0.0458275	0.0343407	0.262059	0.00985676	0.138956	0.0598849	0	0	0.174852	0.0649223
PIK3C2G	0.0328304	0	0	0.0127454	0	0	0	0	0	0.0105095	0.0286348	0	0	0	0	0.0467263	0	0	0	0.00807695	0.0176575	0.00710565	0	0	0.00812908	0	0	0.0124156	0.0275931	0	0.01532	0	0.00742385	0	0	0.0296468	0	0	0	0	0	0	0	0.0137495	0	0	0.0038762	0
PLCZ1	0	0	0	0	0	0	0	0	0	0	0	0	0	0	0	0	0	0	0	0	0	0	0	0	0	0	0.080632	0	0	0	0	0	0	0	0	0	0.00170283	0	0	0	0.0713871	0	0	0	0	0	0	0
PLEKHA5	0.346662	0.628872	0.584996	0.765078	0.477341	0.916767	0.646252	0.647683	0.506569	0.805711	0.397585	0.49064	0.69364	0.387825	0.601496	0.728688	0.516813	0.865819	0.554731	0.610876	0.72855	0.533982	0.831914	0.614581	0.53024	0.656273	0.423408	0.825383	0.803566	0.756431	0.679045	0.451467	0.637597	0.483987	0.227077	0.539449	0.596986	0.812565	0.592646	0.503736	0.719285	0.734547	0.43049	0.906007	0.602441	0.65146	0.434925	0.450588
AEBP2	0.106898	0.342406	0.331869	0.375041	0.18209	0.304298	0.311124	0.250681	0.352446	0.338026	0.244718	0.295495	0.187799	0.227772	0.269852	0.20737	0.370054	0.187305	0.325753	0.311742	0.342235	0.271215	0.255873	0.310719	0.292526	0.171248	0.331713	0.337702	0.437818	0.266888	0.292623	0.315825	0.256032	0.33289	0.138629	0.192523	0.26373	0.332893	0.384267	0.295511	0.356078	0.283136	0.241335	0.353797	0.418549	0.485543	0.281031	0.343274
PDE3A	0.30864	0.676786	0.352361	0.347732	0.283877	0.201914	0.183791	0.297124	0.278639	0.510918	0.624985	0.510758	0.707501	0.546779	0.640878	0.380381	0.290602	0.462548	0.300428	0.325122	0.551206	0.39101	0.447987	0.350335	0.758124	0.618876	0.502315	0.548962	0.534351	0.376556	0.337103	0.636632	0.40754	0.416242	0.266146	0.158936	0.394966	0.365377	0.377352	0.40286	0.266344	0.393966	0.361712	0.834846	0.970505	0.555546	0.519848	0.496242
SLCO1C1	0.0336694	0.108075	0.0952392	0.0149714	0.0967896	0.117358	0.0319973	0.0418009	0.0580987	0.0504339	0.0438671	0.0646583	0.0915143	0.0242186	0.0659564	0.18918	0	0.0550436	0.048974	0.0762673	0.128994	0.0899771	0.0529021	0	0.00887189	0.121073	0	0.0905704	0.151282	0.0983903	0.088432	0.177149	0.0252788	0.0855514	0.0639744	0.0349553	0.0364823	0.0864	0	0.0825991	0.214826	0.00915874	0.0406552	0.159048	0	0.0504044	0.122731	0.0500607
AC011604.2	0	0.0154942	0.0135715	0	0	0	0	0	0	0	0	0	0	0.00533655	0	0	0	0	0	0	0	0	0	0	0	0	0.0807504	0.00117936	0	0	0	0	0	0	0	0	0.000246874	0	0	0	0	0	0	0	0	0	0	0
AC022335.1	0	0	0	0	0	0	0	0	0	0	0	0	0	0	0	0	0	0	0	0	0	0	0	0	0	0	0	0	0	0	0	0	0	0	0	0	0	0	0	0	0	0	0	0.0401378	0	0	0	0
SLCO1B1	0	0	0	0.00673106	0	0	0	0	0	0.00547063	0	0	0	0	0	0	0	0	0	0.0108862	0	0	0	0	0.00413596	0	0	0	0	0	0	0	0.00533086	0	0	0	0	0	0	0	0	0	0	0	0	0	0	0
SLCO1A2	0.0904833	0.255872	0.236479	0.387196	0.472568	0.0932111	0.0179364	0.0650848	0.357928	0.0809717	0.127626	0.136803	0.283461	0.0409388	0.167366	0.248983	0	0.334239	0.402291	0.326292	0.0734927	0.018059	0.0266114	0.439609	0.170386	0.174666	0.16484	0.0822332	0.031359	0.104619	0.115657	0.080845	0.0839308	0.215453	0	0.457516	0.0675283	0	0.0380494	0	0	0	0.0855955	0	0	0	0.640671	0.00896273
IAPP	0	0	0	0.015086	0	0	0	0	0	0	0	0	0	0	0	0	0	0	0	0.00544033	0	0	0	0	0	0	0	0	0	0	0	0	0	0	0	0	0	0	0	0	0	0	0	0	0	0	0	0
PYROXD1	0	0	0.00840388	0.0279949	0.036209	0.0831955	0.0205157	0.0163498	0.0374283	0.0287586	0	0.0527852	0.106994	0.0620529	0.0514747	0.0354416	0.10983	0.0208817	0.0648471	0.0686031	0.0455852	0.0245396	0.0302821	0.0650757	0.0104887	0	0	0.0661536	0.12228	0.100688	0.0387345	0	0.0497409	0.0651473	0	0.154757	0.0314683	0.0721009	0.0969957	0.0503641	0	0.0607336	0.0317966	0.0925185	0.104427	0.0552672	0.0971739	0.064555
RECQL	0.143585	0.0494355	0.0797767	0.0254814	0	0	0.073483	0.0571949	0.226237	0.0612164	0.0811874	0	0.0270161	0.0570105	0	0.0151321	0	0.0353429	0.00633509	0.061805	0.082917	0.0527232	0.0691025	0.0677192	0.0329212	0	0.259976	0.065793	0.0228921	0.0248501	0.0201811	0.0594368	0.045778	0.044604	0.0518301	0.0608315	0.0233951	0	0.0885542	0.0627145	0.0606445	0.0300655	0.0919255	0.0285416	0.0492617	0.11638	0.0887672	0.0397469
GOLT1B	0.0328304	0.0314673	0.0723894	0.0199291	0.068197	0.118167	0.108495	0.0808111	0.0364565	0.114294	0	0.0590425	0.0577289	0.0334939	0.0502492	0.0526561	0	0.114118	0.0260026	0.0475686	0.165191	0.076823	0.0817562	0.116946	0.0516665	0.0977801	0	0.0785476	0.12295	0.0402264	0.11602	0.0787131	0.073259	0.0262267	0.305653	0.0698358	0.0894373	0	0.0847552	0.149235	0.0466265	0.100925	0.0813647	0.0716513	0	0.0390095	0.0609594	0.155406
SPX	0	0	0	0	0	0	0	0	0	0	0	0	0	0.0138549	0	0	0	0	0.00932438	0.00281779	0	0	0	0	0.0115876	0	0	0	0	0	0	0	0.00744139	0	0	0	0	0.030855	0	0	0	0	0	0	0	0	0	0
GYS2	0	0	0	0	0	0.0232016	0	0	0	0	0	0.0340853	0	0	0.00783885	0	0	0	0	0	0	0.0043593	0	0	0	0	0	0.00636285	0	0	0	0	0	0	0	0	0.00620744	0	0	0	0	0	0	0	0	0	0	0.0153083
LDHB	0.0943307	0.202976	0.145205	0.160263	0.166107	0.27706	0.293577	0.182975	0.362298	0.103969	0.166949	0.036977	0.119118	0.207827	0.149322	0.153831	0.373911	0.147808	0.15281	0.144931	0.256263	0.0518185	0.120628	0.0743503	0.155919	0.20311	0.183211	0.172226	0.27418	0.12267	0.168951	0.225946	0.166552	0.220799	0.078658	0.0228093	0.267156	0.173501	0.195702	0.0524042	0.103376	0.0845187	0.263086	0.161149	0.107382	0.0696141	0.113336	0.162363
KCNJ8	0	0.00993407	0.00536512	0.0290754	0	0	0.0347829	0.0605258	0.103124	0.0736051	0	0.0492289	0.0866286	0.028947	0.0380618	0.0225792	0.100043	0.0121043	0.0481854	0.0467499	0.0214728	0.0435691	0.00435858	0.0522434	0.0451032	0	0	0.0150278	0.0636117	0	0	0.110944	0.0209601	0.0106023	0.161077	0	0.0689169	0.122947	0	0.0300557	0.137052	0.0200408	0.0678021	0	0.0293291	0.0642061	0.0161969	0.015137
ABCC9	0.134541	0.184034	0.159672	0.098546	0.163732	0.372541	0.137571	0.304773	0.250002	0.337138	0.147034	0.38405	0.30305	0.0906211	0.15189	0.253034	0	0.116167	0.198032	0.181758	0.441511	0.210784	0.17499	0.263868	0.100735	0.474309	0.0726661	0.20459	0.0913473	0.233009	0.191707	0.354193	0.166267	0.0612367	0.543621	0.293897	0.293369	0.239001	0.306666	0.179931	0.270716	0.0675554	0.251634	0.198652	0.387304	0.39816	0.141181	0.405009
CMAS	0.0513341	0.0252931	0.110022	0.0900411	0.0989052	0.181995	0.111158	0.0601783	0.13898	0.049328	0.090086	0	0.104993	0.100989	0.0583857	0.0873742	0	0.0756459	0.0478498	0.0984977	0.0208024	0.0693844	0.0597123	0.0746811	0.0827297	0	0.0726661	0.051185	0	0.0557791	0.0798475	0.0510862	0.0468795	0.131909	0.116558	0.0816485	0.0734662	0.102947	0.0879389	0.107467	0.0466265	0.0193668	0.0966919	0.0834775	0	0.0211533	0.0877376	0.035987
ST8SIA1	0	0.026003	0.0761232	0.0645962	0.0190512	0.106176	0.20652	0.087382	0.0589656	0.0565718	0.0723617	0.047272	0.122137	0.0602868	0.0713842	0.11031	0	0.0850565	0.0960916	0.210556	0.0502067	0.0889712	0.0435375	0.110368	0.105831	0.105501	0	0.0700909	0.219303	0.1799	0.109269	0.0500218	0.0832256	0.0346723	0.149747	0.0586799	0.0863064	0.0990755	0.0299206	0.0195705	0	0.0225418	0.0651043	0.206342	0	0.165686	0.0608289	0.140533
C2CD5	0.249603	0.275374	0.356641	0.371376	0.392325	0.577485	0.316054	0.295319	0.429734	0.24137	0.112466	0.242463	0.374009	0.207418	0.281821	0.212532	0.126168	0.332915	0.260733	0.35985	0.214026	0.180436	0.244885	0.24924	0.347907	0.250832	0.251084	0.29269	0.264892	0.359674	0.302649	0.196814	0.205362	0.293286	0.213905	0.25468	0.228169	0.217114	0.239353	0.146828	0.118014	0.192409	0.144146	0.189196	0.250385	0.173409	0.240709	0.302539
ETNK1	0.512363	0.362946	0.254647	0.313342	0.272468	0.456518	0.226884	0.305981	0.329927	0.274569	0.244771	0.091362	0.324288	0.205327	0.210286	0.438957	0.414702	0.269448	0.330728	0.348616	0.376046	0.303429	0.275726	0.309955	0.274467	0.293785	0.163956	0.285935	0.379426	0.23123	0.297918	0.352395	0.309666	0.30241	0.100682	0.159736	0.234746	0.368084	0.222903	0.340644	0.264968	0.29177	0.209489	0.289642	0.412982	0.361133	0.246206	0.353417
SOX5	1.0487	1.26569	1.19078	0.759773	1.28738	1.33175	0.70722	0.90746	0.880151	1.17108	0.827999	1.26218	1.21006	1.00462	0.966124	1.20213	1.13221	0.87357	1.09469	0.931947	1.26753	1.11753	0.761199	0.888926	1.26024	1.20141	1.05675	0.920074	0.985024	1.16967	1.04324	0.921521	1.02825	0.984114	0.797895	0.863449	1.07855	0.759131	0.88089	0.865461	0.646854	0.587635	0.783958	1.06509	1.42899	1.17116	1.15966	0.414719
BCAT1	0	0	0	0.0447151	0.0278005	0.0630817	0.0355099	0.010556	0	0.00942429	0	0	0	0.0133211	0.0192588	0.027818	0.10983	0.00915234	0	0.0142767	0	0.00837046	0.0113079	0	0.0275707	0	0	0.0212027	0.0324448	0.0793502	0.0152289	0.0193618	0.0334514	0	0	0	0.0160524	0.074083	0.0577378	0	0	0.0595159	0.0405692	0.039642	0.0619692	0.0211533	0.0106746	0.074911
LRMP	0	0.0295643	0.00942862	0.0477457	0.0943057	0.0599234	0.123433	0.031248	0.0374283	0.0441069	0.109166	0.0463372	0.0152603	0.0276739	0.0576601	0.0691072	0	0.0238171	0.00932438	0.0409706	0	0.0262086	0.0390067	0.0508363	0.0268116	0	0	0.0469682	0	0	0.0417561	0.0346763	0.0423082	0.0156171	0.0405846	0.144919	0.0328512	0	0.00694318	0.0609726	0	0.0200408	0.0370549	0.038829	0	0.0543294	0.00475421	0.00863909
CASC1	0	0.0555936	0.0311038	0.00719486	0.0473179	0	0	0.00871206	0	0.0114965	0.0587165	0	0	0.00322742	0.00644932	0	0	0	0.0206988	0.00865605	0	0.00483582	0.0100044	0	0.00134427	0	0	0.0416235	0	0.0258711	0.015856	0	0.00680796	0	0	0.0129368	0.0047997	0	0	0	0.059528	0.0377679	0	0	0	0	0	0
ETFRF1	0.0628814	0.0223422	0.0695926	0.068946	0.0546845	0.0407428	0.0180579	0.0667686	0.0083734	0.0822913	0.0348492	0	0.0618162	0.0759389	0.0844613	0.0369439	0.0965226	0.081215	0.0113339	0.0554099	0.0444609	0.0643913	0.0732672	0	0.0946038	0.0907284	0.0726661	0.0616477	0.0819485	0	0.0411245	0.0146185	0.0662997	0.0717238	0.0405846	0.0651545	0.0835045	0	0.0883256	0.0250351	0	0.0535443	0.0863654	0.100138	0	0.0754827	0.0923931	0.0126686
KRAS	0.137923	0.113321	0.0646615	0.188097	0.0907003	0.177578	0.070331	0.0991532	0.0294506	0.101979	0.188304	0.115009	0.0743838	0.12117	0.0511567	0.059789	0.228191	0.0692763	0.111397	0.0706212	0.0911629	0.149812	0.121857	0.141219	0.096501	0.0543784	0.0727925	0.136009	0.12225	0.0458501	0.153064	0.0720671	0.181899	0.107809	0.0420679	0.0835347	0.0936395	0.1548	0.166703	0.0688468	0	0.140006	0.0930579	0	0	0.227361	0.140018	0.0119969
LMNTD1	0.0623503	0	0.0458858	0.0919837	0.099798	0	0	0	0	0.0435437	0	0	0.0473541	0.0103057	0.0204518	0.0288823	0	0.0235537	0.0125883	0.0217992	0	0.0494901	0.0220966	0.105541	0.0027184	0	0	0.0862701	0.0342946	0.134529	0.0498564	0	0.033478	0.00823162	0	0.129002	0.00665904	0	0	0	0	0.0170501	0	0.0418536	0	0	0.176233	0
RASSF8	0.638654	0.420466	0.298533	0.362079	0.435525	0.278409	0.0135601	0.252022	0.335946	0.348161	0.27127	0.148604	0.286734	0.249194	0.272963	0.242377	0.386372	0.272118	0.284633	0.333389	0.161976	0.31575	0.461985	0.332534	0.139507	0.344552	0.294842	0.367531	0.376455	0.423467	0.248384	0.347224	0.339287	0.336716	0.0745761	0.429334	0.212565	0.425853	0.297096	0.346278	0.395158	0.456091	0.202124	0.0612446	0.192351	0.482897	0.37935	0.507338
BHLHE41	0	0	0.0153074	0.0160183	0	0.0402834	0.0179364	0.0100496	0.0890641	0.0205695	0	0	0	0.0250041	0.0277492	0	0	0	0	0.025355	0	0.0197864	0.0273698	0.0175884	0.00185042	0	0	0.0335556	0.0393213	0.037744	0.0344132	0.0418158	0.0859523	0.0251894	0	0	0.0235394	0.0380054	0	0	0.0606445	0.00648931	0.00479917	0.0365673	0	0	0.0264596	0.028265
SSPN	0	0.0123655	0.0227482	0	0.00991566	0.127843	0.00805185	0.0250629	0.0083734	0.0275353	0.0414163	0.0646688	0.0502727	0.0215819	0.0773067	0.039322	0	0.0132518	0.0246617	0.0320988	0.0621626	0.0438853	0.0391883	0.0162616	0.0335604	0	0	0.0270552	0.10655	0.0206826	0.0706726	0	0.0347941	0.0236371	0	0.0168782	0.0271976	0	0.0132706	0	0	0.0133507	0.0151401	0	0.0293291	0.0640973	0.0360244	0
ITPR2	0.344365	0.348136	0.41105	0.381321	0.38316	0.685319	0.552821	0.489665	0.468555	0.393556	0.690697	0.556137	0.43453	0.328321	0.58093	0.402033	0.603067	0.409349	0.498283	0.496353	0.462223	0.436586	0.391346	0.470316	0.425502	0.366675	0.221722	0.687682	0.472704	0.662357	0.469331	0.359837	0.42719	0.42301	0.743019	0.364437	0.358698	0.455227	0.316596	0.612738	0.713664	0.45981	0.359611	0.34287	0.54333	0.601816	0.389162	0.596052
INTS13	0.0328304	0.0124081	0.0462549	0	0.0185341	0.023684	0	0.0182735	0.0849023	0.0719436	0.0259314	0.0253733	0	0.0177571	0.0221767	0	0.136562	0.0388227	0.0192785	0.0490214	0.0532212	0.0314995	0.0100123	0	0.0229062	0	0	0.0232151	0.0336785	0	0.0262647	0.0363897	0.0102266	0.021192	0	0.03038	0.0251984	0.0401559	0.0202137	0.0431347	0	0	0.035582	0	0	0.0223376	0.00102437	0.0156573
FGFR1OP2	0.226263	0.176623	0.174622	0.335019	0.234323	0.245212	0.240126	0.237305	0.143897	0.177995	0.168365	0.250711	0.125494	0.122207	0.0853829	0.297953	0.13697	0.198055	0.146118	0.145081	0.165526	0.169051	0.256438	0.229524	0.212953	0.390128	0.223473	0.238094	0.195239	0.205854	0.238852	0.122309	0.222179	0.195457	0.189219	0.328975	0.22928	0.182245	0.105465	0.22318	0.592491	0.11661	0.142841	0.187624	0.118824	0.382106	0.182956	0.252541
TM7SF3	0.0675704	0.147804	0.142484	0.119334	0.00754989	0.13467	0.243992	0.169441	0.0990146	0.175114	0.183557	0.0690612	0.191914	0.0591021	0.118604	0.138067	0	0.0873691	0.109126	0.182056	0.119585	0.0724674	0.0549794	0.171817	0.0546245	0	0	0.115691	0.111505	0.220774	0.099895	0.0989318	0.0416619	0.118296	0	0.0288568	0.0989584	0.165843	0.0519715	0.0768169	0.140011	0.0388491	0.125943	0.0668909	0	0.0390095	0.187908	0.0872326
MED21	0.0644993	0.0417605	0.0474739	0.0215009	0.0346293	0.0519817	0.0611545	0.0342424	0.094603	0.0393799	0.0309596	0.0421028	0.0310006	0.0439471	0.0371194	0.00883963	0	0.0358977	0.0931197	0.0740933	0	0.0679672	0.078443	0.0216115	0.0396954	0.0543784	0	0.0679092	0.0677978	0.0589231	0.0547924	0.057163	0.0669024	0.0655169	0.0349995	0.0872167	0.0428713	0	0.0831153	0.0674589	0	0.0711325	0.0323205	0.103211	0.223509	0.0211533	0.0540368	0.0261353
STK38L	0.0939831	0.0955259	0.109094	0.174803	0.0988945	0.184127	0.117201	0.192388	0.205949	0.129768	0.0770697	0.0324695	0.144107	0.206161	0.145417	0.0922005	0.126168	0.132724	0.149666	0.114943	0.0231687	0.119167	0.113935	0.0660032	0.143423	0.127204	0.0700562	0.109862	0.186066	0.109679	0.0949575	0.11789	0.219924	0.148971	0.419882	0.114766	0.139676	0.0710108	0.0892424	0.0461989	0.103376	0.0825421	0.0852177	0.113959	0.25432	0.159922	0.123267	0.182832
ARNTL2	0.0742588	0.0246224	0.0458935	0.112541	0.0778907	0.0279617	0.0380808	0.0672576	0.112668	0.00730802	0	0.0617212	0.0316782	0.0266568	0.0459588	0.0400588	0	0.0462898	0.069658	0.0697884	0.0297345	0.1565	0.0606748	0	0.0326988	0.217702	0.0700562	0.0669282	0.0507337	0.0248501	0.0220355	0.0626724	0.0510755	0.0452212	0.0518301	0	0.0380017	0.098317	0.0358768	0.183185	0.0606445	0.0166577	0.0598826	0.0651089	0	0.0211533	0.0243083	0.122637
SMCO2	0	0	0.00280831	0	0.0158947	0	0	0	0	0.0123889	0	0	0.0582017	0.0119383	0.0373341	0	0	0	0	0.0230136	0	0.00632153	0.016117	0.0458041	0.012372	0.0543784	0.0920474	0	0	0.0564838	0.00800296	0	0	0.0288623	0	0	0.0171375	0	0	0	0	0	0.00479917	0	0	0	0	0.0261523
PPFIBP1	0.786134	0.796663	0.966448	0.894892	0.839943	0.666713	0.332367	0.762255	1.01313	0.933206	0.638933	0.774047	1.0431	0.446348	0.642299	0.954594	0.39905	0.97582	1.04188	0.918501	0.392149	0.82844	0.998981	0.939537	0.524106	0.807249	0.228551	1.01961	0.732887	0.865285	0.739676	0.738577	0.627289	0.739605	0.762753	1.09098	0.869204	0.993083	0.637744	0.398997	0.671316	0.688591	0.900609	0.787525	0.564211	0.777813	1.2037	0.682617
REP15	0	0.0304689	0	0.0341047	0	0	0.0164153	0.0240336	0.0281233	0.0199706	0	0.0186999	0	0.0138398	0	0	0.100043	0.0178433	0	0.0015538	0.0394597	0.0128183	0.015236	0.022327	0.00892371	0	0	0.01449	0	0.0509681	0.00608669	0.0151982	0.00533086	0.0168613	0	0.0441846	0.0194737	0.0444095	0.0132706	0	0	0	0	0.0330129	0	0	0.0127836	0.0478958
MRPS35	0.0347304	0.0580286	0.0282054	0.0387137	0.0123487	0.105178	0	0.0088936	0.0374283	0.0601749	0	0.0132686	0.055445	0.0370943	0.0345638	0.16889	0.110773	0.0730115	0.0660959	0.0494602	0.0571172	0.0828748	0.0252443	0.0743599	0.0638196	0.150955	0.0700562	0.0550823	0.0359145	0.0784963	0.0739853	0.0386533	0.0298755	0.0463467	0.0710891	0.0942105	0.0448092	0.150565	0.0502198	0.0529045	0	0.0618299	0.0276011	0.0330129	0.0780533	0.141675	0.116014	0.142599
MANSC4	0	0	0	0	0	0.0402834	0	0	0	0	0	0	0	0	0	0	0	0	0	0.0146499	0	0	0	0	0	0	0	0	0	0	0	0	0	0	0	0	0.00391909	0	0	0	0	0	0	0	0	0	0	0
KLHL42	0.091119	0.0978162	0.0682957	0.104694	0.157874	0.207144	0.0516196	0.153246	0	0.137806	0.134409	0.072522	0.180435	0.0774387	0.167986	0.0737456	0	0.0737687	0.136331	0.101352	0.15363	0.109477	0.0664437	0.0844841	0.146445	0.107553	0	0.0703882	0.147579	0.290007	0.0927578	0.0789809	0.164582	0.152127	0.165803	0.0514518	0.122574	0.27059	0.233968	0.0412383	0.0713871	0.160683	0.128321	0	0	0.0569544	0.122472	0.110798
PTHLH	0	0	0	0	0	0	0	0.00864369	0	0	0	0	0	0	0	0	0	0	0	0	0	0	0	0	0	0	0	0	0	0	0.0137544	0	0	0	0	0	0.000277296	0	0	0	0	0	0	0	0	0	0	0
CCDC91	0.424877	0.294839	0.271898	0.413934	0.2722	0.33139	0.477168	0.453531	0.376175	0.419369	0.252185	0.265089	0.468556	0.350965	0.326955	0.354238	0.354375	0.429439	0.410513	0.456983	0.542309	0.382838	0.414208	0.701886	0.479265	0.121073	0.157063	0.415292	0.451096	0.504988	0.379436	0.32994	0.300837	0.382405	0.171054	0.414507	0.281943	0.392454	0.561201	0.407448	0.876717	0.575311	0.400554	0.392711	0.395527	0.496066	0.333558	0.356047
FAR2	0.0616138	0.124988	0.130408	0.123222	0.0825437	0.183689	0.149	0.085769	0.140334	0.115167	0	0.159323	0.109197	0.0659241	0.0861989	0.21648	0.287075	0.097357	0.137845	0.137149	0.123377	0.166253	0.1505	0.0194354	0.065366	0.17299	0.0911632	0.0991472	0.0500545	0.164626	0.156259	0.132198	0.116826	0.0988024	0.207336	0.0591283	0.0665064	0.0905508	0.0442407	0.121041	0.353492	0.0197061	0.127306	0.112085	0.0810336	0.214605	0.113087	0.201333
ERGIC2	0.204529	0.0796597	0.0916613	0.0953164	0.101536	0.110224	0.147114	0.074972	0.100338	0.0691387	0	0.0981569	0.153511	0.0613938	0.0975918	0.11262	0	0.0229385	0.0129153	0.109292	0.0781316	0.0595018	0.0766408	0.0950381	0.114609	0.0728258	0	0.128825	0.0859503	0.154191	0.125596	0.140461	0.112197	0.104397	0.04364	0.0227943	0.0786411	0	0.0476685	0.178794	0.0466265	0.0526119	0.0727984	0.12442	0.0619692	0.174724	0.140041	0.203735
OVCH1	0	0	0.0421263	0.00767521	0	0	0.0636556	0	0	0.0117127	0.0249445	0	0.0145445	0.00979769	0.0273611	0	0.110773	0	0	0	0.0297345	0.00360884	0.00662713	0	0	0	0	0.0469381	0	0	0.0119384	0.02491	0.0123173	0.0109719	0	0	0.0206102	0.102642	0.0280669	0	0.0606445	0.0130089	0	0	0	0	0.00526167	0.0498702
TMTC1	0.63764	0.422124	0.597786	0.707498	0.475937	0.279789	0.421967	0.339294	0.489692	0.666955	0.425684	0.540786	0.341361	0.409737	0.539708	0.317054	0.594715	0.357305	0.293128	0.299137	0.717153	0.341759	0.927193	0.339622	0.619488	0.450408	0.159673	0.861526	0.460767	0.535303	0.42607	0.291896	0.701262	0.454877	0.125861	0.263771	0.426687	0.363129	0.240394	0.434035	0.0474525	1.10685	0.310211	0.633002	0.151482	0.263288	0.207225	0.307997
IPO8	0.01778	0.102555	0.0909736	0.144189	0.187492	0.204117	0.0691051	0.0726616	0.0599307	0.124129	0.0550261	0.0237084	0.0764528	0.0874658	0.0771119	0.0818547	0	0.0858233	0.0589303	0.167512	0.062185	0.122352	0.16705	0.128073	0.141723	0.161481	0.18371	0.113952	0.0048327	0.0449361	0.0960557	0.119302	0.0739829	0.121619	0.206973	0.116621	0.0956207	0.16701	0.201768	0.11146	0	0.0623351	0.127946	0.0551259	0.0492617	0.171698	0.136578	0.146918
CAPRIN2	0.113183	0.0789459	0.0884209	0.106515	0.143213	0.077676	0.0955687	0.0768712	0.0646637	0.0706677	0.0504381	0.0396624	0.12783	0.0658616	0.107503	0.0917923	0.151972	0.163368	0.0468864	0.134485	0.0444639	0.112641	0.0719703	0.0739125	0.10593	0	0	0.0847268	0.094967	0.0951968	0.142633	0.111803	0.12066	0.0932904	0.0578316	0.0330222	0.0417741	0.030855	0.0593284	0.114388	0.0624867	0.117722	0.0734101	0.114892	0.0720275	0.0805567	0.0463376	0.0641043
TSPAN11	0.01778	0	0	0	0	0	0	0	0	0	0	0	0	0.00303302	0	0	0	0.0050952	0	0	0	0	0	0	0.00762085	0	0	0.00770988	0	0	0	0	0	0.00729639	0	0	0.00314372	0	0	0	0	0	0	0	0	0	0.0105359	0
DDX11	0.0390762	0	0	0.00998571	0.00991566	0	0.0564157	0.0471073	0	0	0	0	0.0731862	0.029844	0.0312813	0	0.136562	0.0352098	0	0.00779577	0	0.008455	0	0.0540934	0.0195781	0	0	0.0212541	0.0225297	0.12029	0.0103677	0	0.0222347	0.0721205	0.114	0	0.04467	0.12045	0	0.0475242	0.0951963	0.030236	0.00287308	0	0	0.0144458	0.0215672	0.0764662
SINHCAF	0.0564207	0.0225639	0.076714	0	0.0125045	0.0323105	0.0318374	0.0137668	0.0083734	0.0103546	0.0286348	0.0409498	0.0599843	0.0258402	0.0230797	0.0221346	0	0	0.0191106	0.0285615	0.0242959	0.0758722	0.0852565	0.0529568	0.0611319	0	0.12098	0.0159315	0.0835915	0.0427123	0.0402623	0.156096	0.0651342	0.0342043	0	0.0450009	0.0442035	0	0.106092	0.100715	0	0.0339103	0.175517	0.03963	0.0293291	0	0.0821747	0.0705598
DENND5B	0.315557	0.330815	0.20657	0.344442	0.216755	0.185831	0.378227	0.246832	0.176462	0.335361	0.290749	0.191049	0.403155	0.223596	0.209095	0.248851	0.383362	0.283854	0.320095	0.279251	0.339774	0.262288	0.291539	0.336499	0.345095	0.107553	0.247113	0.379354	0.280515	0.233282	0.142582	0.450856	0.342695	0.365158	0.294791	0.413366	0.309913	0.263877	0.26072	0.299938	0.446687	0.133046	0.281335	0.169115	0.413801	0.245882	0.391018	0.332308
ETFBKMT	0	0	0.0364286	0.00719486	0	0.045595	0.00755032	0	0.0158115	0.0199236	0	0	0	0.00533655	0.011545	0.0359264	0	0	0.0342981	0.0238996	0.0365544	0.00731895	0	0	0.00579625	0	0	0.00483274	0.0171979	0	0.0280872	0	0.0367351	0	0	0	0	0	0.0132706	0	0	0.0170501	0.0279849	0.03386	0	0	0.026967	0
AMN1	0.163222	0.139824	0.163925	0.0844618	0.0638443	0.0505772	0.0642582	0.12262	0.0158115	0.133075	0	0.0690612	0.0832735	0.0276696	0.0906669	0.0487317	0.191672	0.0343137	0.0429058	0.040747	0.0478542	0.0604034	0.0274159	0.10865	0.0710721	0	0	0.0793726	0.123285	0.0344945	0.125358	0.111465	0.0821966	0.0715062	0.0420679	0.012288	0.100263	0.145782	0.168735	0	0	0.0544977	0.101864	0.0710871	0.122152	0.0552672	0.123807	0.050929
H3F3C	0	0	0.00303877	0	0	0	0	0	0	0	0	0	0	0.000456503	0	0	0	0	0	0	0	0	0	0	0	0	0	0	0	0	0	0	0	0	0	0	0	0	0	0	0	0	0	0	0	0	0	0
BICD1	0.464021	0.52673	0.474237	0.257966	0.317528	0.201021	0.399956	0.221137	0.538995	0.343796	0.351455	0.379176	0.446203	0.271571	0.329244	0.303482	0.481952	0.354155	0.339074	0.254962	0.36869	0.416985	0.290897	0.22863	0.258796	0.462796	0.0727925	0.256851	0.437803	0.271463	0.356588	0.440679	0.400472	0.346264	0.439373	0.449834	0.247893	0.460731	0.239758	0.291749	0.19156	0.264672	0.375728	0.366369	0.146099	0.252663	0.626764	0.446122
FGD4	0.308884	0.464059	0.356912	0.339452	0.151432	0.228572	0.173951	0.248603	0.296448	0.348669	0.296519	0.330559	0.288808	0.287184	0.316813	0.501093	0.299007	0.219859	0.300703	0.284592	0.310775	0.306329	0.327797	0.33891	0.254387	0.191438	0.382116	0.322652	0.410672	0.172201	0.215562	0.415668	0.387408	0.188148	0.0842246	0.424104	0.203064	0.298592	0.16495	0.195176	0.235408	0.290506	0.325124	0.347193	0.317836	0.340741	0.437041	0.188463
DNM1L	0.238659	0.266541	0.155773	0.256768	0.219663	0.0599423	0.199715	0.130083	0.278957	0.212715	0.0944762	0.138463	0.148658	0.183512	0.27679	0.151743	0.247743	0.220037	0.213105	0.192117	0.331796	0.302294	0.198684	0.205312	0.182596	0.428427	0.142849	0.197031	0.225822	0.189239	0.326475	0.296969	0.256936	0.170485	0.0697919	0.0753906	0.279253	0.0756409	0.124681	0.228509	0.148911	0.257872	0.274612	0.194439	0.113438	0.334534	0.273917	0.232491
YARS2	0.0747337	0.026003	0.0325973	0.0649256	0.0257974	0	0.0274606	0.0511962	0	0.0536962	0.0813616	0	0.0562431	0.0906648	0.0416545	0.0318042	0	0.048115	0.0274548	0.0304957	0.0602946	0.0620253	0.0712364	0.0651717	0.0395796	0	0	0.046869	0.0432172	0.0597735	0.068444	0.0494522	0.0541256	0.134924	0.04364	0.0254926	0.0249476	0.0847716	0.125034	0.0529045	0.0713871	0.119351	0.0788806	0.028598	0	0.0341139	0.0634857	0.046754
PKP2	0	0	0.0524334	0.220675	0.195913	0	0.0679704	0.0506399	0.0202748	0.129168	0.0432206	0	0.0164817	0.0367133	0.0115875	0	0	0.0720076	0.0544357	0.00648096	0	0.0480905	0.268366	0	0.00811231	0	0	0.330717	0.10204	0.133062	0.00695172	0.0276913	0.0682473	0.00986258	0.0710891	0.0174064	0.00863576	0	0	0	0	0.301458	0.0811455	0.0778392	0	0	0.0207288	0.0227792
SYT10	0.0429967	0	0.0245206	0	0	0	0	0	0	0	0	0	0	0	0.00498204	0	0	0	0.00932438	0.00745217	0	0	0.00247943	0	0.0106709	0	0	0.0206844	0.0183307	0	0	0.0160495	0.0134837	0	0	0	0.00601092	0	0	0	0	0	0	0	0	0.0415472	0	0
ALG10	0.0390762	0	0.0150035	0.011443	0.0291263	0	0	0	0.0083734	0	0	0	0.0302276	0	0.00908311	0	0	0	0.0202868	0.0101797	0	0.0173354	0	0.0151752	0	0	0	0.00560082	0	0	0.00929838	0.00572067	0	0.00756254	0	0.0423805	0.000507812	0	0	0	0	0	0.00515537	0.0319199	0	0.0144458	0.0146638	0.015137
ALG10B	0	0.0225639	0.0377383	0.0741234	0	0	0.0264751	0	0.0294506	0.0288599	0	0	0	0.00563891	0.0181471	0	0	0.0153845	0.0415551	0.0120176	0.0235583	0.0284699	0.0198281	0.046446	0.00562329	0	0	0.0431837	0.0451486	0.0641732	0.0314633	0	0.00679291	0.0280532	0	0	0.0190198	0.0503949	0.048785	0	0	0.0200408	0.0170266	0	0	0	0.00475421	0.0304806
CPNE8	0.728794	0.437911	0.507671	0.339048	0.46901	0.227083	0.436432	0.362512	0.255204	0.29278	0.0595945	0.332338	0.342045	0.431598	0.302416	0.34234	0.2468	0.343033	0.351098	0.320267	0.0747531	0.44738	0.333224	0.286524	0.296507	0.505105	0.640182	0.40234	0.393449	0.451913	0.338822	0.401732	0.375869	0.554805	0.36467	0.33804	0.431984	0.309806	0.301742	0.216043	0.243497	0.236027	0.487917	0.382413	0.262863	0.509174	0.509169	0.572497
KIF21A	0.0336694	0.148607	0.169643	0.192979	0.190867	0.229188	0.235443	0.0658612	0.171915	0.0870054	0.0733022	0	0.01659	0.119111	0.117255	0.0775772	0	0.07976	0.0968134	0.129902	0.0378247	0.0886153	0.267856	0.120127	0.18702	0.592901	0.0807504	0.107746	0.132091	0.142169	0.186565	0.050458	0.124838	0.100514	0.0420679	0.174835	0.126172	0	0.0429134	0.115759	0.0474525	0.0939423	0.104456	0.195099	0.107382	0.155709	0.0774263	0.130585
ABCD2	0	0	0	0.0363645	0.020748	0.0856507	0.0594456	0	0	0.00610086	0	0	0.0406554	0.00949462	0.0529737	0.0132167	0.0916291	0.0188909	0.018916	0.0413234	0	0.0195867	0.0492484	0	0.0216118	0	0	0.0300632	0.0693631	0.0353525	0.014263	0.0152221	0.0374661	0.0315906	0	0	0.00463749	0.044786	0	0.0250351	0	0.0340148	0.0254771	0	0	0.0144458	0.0431946	0
C12orf40	0	0	0.00280831	0.0105478	0	0	0.0243814	0.0173783	0	0	0	0	0	0	0	0	0	0.0208817	0.0230829	0	0.0293634	0.0278047	0	0	0.0113241	0	0	0.00458241	0.0647643	0.0276118	0.00525512	0.0154166	0.00756268	0.00986258	0	0	0.0202223	0	0	0.0397292	0	0.00750035	0	0.0423475	0.0894952	0	0.0207989	0.0397518
SLC2A13	0.211415	0.312537	0.331886	0.270067	0.334386	0.139683	0.231928	0.349713	0.203634	0.298195	0.197989	0.182953	0.239136	0.132744	0.201157	0.379172	0	0.300132	0.209783	0.183142	0.143789	0.203591	0.116372	0.194032	0.270527	0.183884	0.324233	0.289114	0.250804	0.232068	0.265496	0.234825	0.274736	0.238739	0.109662	0.121399	0.264251	0.172504	0.289599	0.388612	0.112584	0.163883	0.198741	0.278612	0.156908	0.207063	0.266872	0.353401
LRRK2	0.128352	0.227877	0.0884556	0.179495	0.270355	0.0776249	0.0677112	0.0375913	0.100814	0.201899	0	0.199956	0.132763	0.0482294	0.107526	0.108809	0.0916291	0.0839904	0.08798	0.147014	0.133608	0.11619	0.148287	0.134165	0.139414	0.116445	0.16484	0.248382	0.0379035	0.14682	0.119743	0.0715936	0.132787	0.144803	0.156638	0.223298	0.089378	0.141425	0.00694318	0.204471	0.0784719	0.185204	0.0740259	0.102878	0.147741	0	0.168365	0.0252633
MUC19	0	0	0	0.0131632	0	0	0	0	0	0	0	0	0	0	0	0	0	0	0	0	0	0.00317298	0	0	0	0	0	0	0	0	0.00902417	0	0	0	0	0	0	0	0	0	0	0	0	0	0	0	0.00526167	0
CNTN1	0.438123	0.305321	0.24634	0.435332	0.499815	0.897686	0.506083	0.48319	0.533968	0.331412	0.21507	0.52513	0.501275	0.266386	0.388045	0.19745	0	0.242045	0.475877	0.432334	0.384054	0.193483	0.239106	0.348001	0.452692	0.053175	0.651312	0.330554	0.46881	0.337036	0.524719	0.307253	0.353161	0.381294	0.493876	0.469223	0.376922	0.473154	0.347515	0.0649963	0.169758	0.227503	0.342929	0.464708	0.24337	0.475625	0.2024	0.287333
PDZRN4	0.254253	0.0749531	0.0551857	0.200595	0.066362	0.090156	0.131555	0.0485327	0.111974	0.045008	0.109267	0.054602	0.0879384	0.242942	0.196118	0.039343	0.10983	0.150983	0.044025	0.0598114	0.0686705	0.0375978	0.771679	0.0160431	0.270689	0.334079	0.0911632	0.174057	0.224969	0.0791463	0.101633	0.0624392	0.148001	0.19785	0.0745761	0.0758846	0.0969053	0.030855	0.0132706	0	0	0.213224	0.0992624	0.0137495	0.0293291	0	0.0703267	0.0602107
GXYLT1	0	0.15686	0.0895043	0.0557971	0.023462	0.0428663	0.144337	0.0646983	0.10751	0.089095	0.0861853	0.113286	0.0641983	0.0432508	0.0745911	0.0932053	0.192225	0.0788127	0.0635496	0.0565262	0.0596878	0.0290367	0.0723205	0.0402412	0.0414547	0.143367	0	0.0836832	0.154889	0	0.105908	0.0506953	0.0492204	0.0603411	0	0.118946	0.0928138	0.128463	0.151732	0.11756	0	0.03405	0.133686	0	0	0.126915	0.0925583	0.0657823
YAF2	0.0896973	0.140596	0.29679	0.20785	0.17775	0.120377	0.211942	0.170022	0.270803	0.276651	0.171729	0.276928	0.320863	0.246988	0.124687	0.212358	0.338094	0.27712	0.27802	0.205129	0.321146	0.20657	0.285498	0.201101	0.201064	0.310787	0.0726661	0.257455	0.298708	0.163181	0.341131	0.291561	0.231758	0.241065	0.142863	0.151608	0.180378	0.379476	0.181071	0.189134	0.112584	0.226064	0.201056	0.201326	0.156644	0.461855	0.192742	0.144108
PPHLN1	0.269615	0.300796	0.213798	0.291698	0.202389	0.374408	0.246807	0.216361	0.164542	0.183069	0.127754	0.320657	0.161586	0.251695	0.155588	0.222624	0.136562	0.0898114	0.242155	0.220253	0.185268	0.217512	0.176474	0.264182	0.176528	0.0728258	0.0727925	0.224452	0.228379	0.167249	0.258219	0.114507	0.25074	0.204935	0.170989	0.172407	0.17389	0.114928	0.303303	0.118934	0.0713871	0.26502	0.176337	0.14367	0.263519	0.0859542	0.216243	0.370787
ZCRB1	0.0297689	0.0192728	0.0556927	0.0213991	0.0539318	0.0191824	0.0248173	0.0219962	0.118935	0.0183727	0.0662638	0.058638	0.0275001	0.0528157	0.0355498	0.0845498	0	0.0302342	0.0526937	0.0478377	0.0293634	0.0289183	0.00546945	0.0354785	0.062628	0	0	0.0678914	0.0729186	0.0288805	0.0566163	0.0401812	0.0533709	0.0613966	0	0.0381496	0.0155914	0	0.0608354	0	0	0.0245021	0.00479917	0	0	0	0.042576	0.0815138
PRICKLE1	0.0343885	0.183931	0.0842691	0.298151	0.233444	0.12887	0.179975	0.122092	0.191669	0.241506	0.338796	0.164235	0.0788763	0.0961863	0.2661	0.100092	0	0.273171	0.0751182	0.291778	0.177977	0.184845	0.0867183	0.217838	0.111112	0.301906	0.101866	0.180739	0.358394	0.138215	0.189453	0.231012	0.238911	0.256083	0.283809	0.174693	0.151921	0.43799	0.0630561	0.0771294	0.499384	0.116833	0.321554	0.251028	0	0.0895148	0.254947	0.189987
ADAMTS20	0	0	0	0	0	0	0	0.0136356	0	0	0	0	0.0121658	0	0	0	0	0	0	0.0162833	0	0	0.0121322	0.0228717	0	0	0	0	0	0	0	0	0	0.0058685	0	0	0.00779363	0	0	0.0428451	0	0	0	0	0	0	0	0
PUS7L	0.184251	0.0533208	0.1123	0.103502	0.121436	0.0336691	0.0633615	0.144211	0.148526	0.0531037	0.121796	0.0132686	0.0709763	0.0403573	0.0500315	0.103051	0	0.0150606	0.0658834	0.0498357	0.0783205	0.0992655	0.0960698	0.0744033	0.0660572	0	0	0.108009	0.160205	0.0555747	0.0885964	0.133433	0.0788231	0.100686	0	0.0262045	0.0496007	0.197788	0.0422122	0.0261987	0	0.0441124	0.0957421	0.0296171	0	0.0592368	0.0394601	0.0913164
IRAK4	0.105915	0.0656799	0.0558647	0.0526109	0.020748	0.0569699	0.0653466	0.0218384	0.158424	0.0115189	0.0423913	0.0806421	0.0215688	0.0617248	0.0578287	0.0596836	0	0.0861616	0.0612575	0.0573742	0.022017	0.0652801	0.0548689	0.0774653	0.0455455	0	0.136987	0.0656826	0.0632298	0.0391421	0.0251325	0.052849	0.0291048	0.0689987	0	0.0349553	0.0496585	0.132644	0.0585331	0	0	0.0751771	0.0199121	0.0588506	0	0	0.0762604	0.0369083
TWF1	0	0.0686301	0.0559561	0.00471058	0	0.0285252	0.017267	0.0306943	0.0202748	0	0	0.0188838	0.0347997	0.0468591	0.0510247	0.0170658	0	0	0	0.0624665	0	0.0336581	0.0164169	0.0543411	0.0491227	0	0	0.0596321	0	0	0.0687529	0.0555286	0.0211897	0.0248032	0.159895	0	0.0298956	0.0441182	0.0658202	0.0319783	0.0466265	0.0523545	0.00680858	0	0	0.0367834	0.0537913	0.0107384
TMEM117	0.143802	0.0215332	0.1739	0.0943419	0.282611	0.38923	0.215793	0.147016	0.149823	0.182833	0.357574	0.184742	0.336122	0.160864	0.226291	0.318711	0.13697	0.289331	0.34389	0.28994	0.14327	0.137019	0.235568	0.383245	0.22948	0.510854	0.392567	0.271454	0.197772	0.221787	0.264923	0.144698	0.24618	0.180413	0.0639744	0.231773	0.200245	0.152173	0.163396	0.295539	0.179102	0.229358	0.0966093	0.113613	0.349438	0.148169	0.226908	0.156171
NELL2	0.361184	0.265007	0.288428	0.279794	0.347387	0.441567	0.46321	0.287595	0.395913	0.185323	0.182572	0.107956	0.235693	0.337017	0.223447	0.207093	0.201459	0.180616	0.290367	0.285978	0.265218	0.153542	0.256233	0.105979	0.386759	0.459635	0.0920474	0.332657	0.293247	0.148138	0.371969	0.348697	0.375185	0.0652128	0.469429	0	0.261307	0.147428	0.239062	0.177624	0.059528	0.143514	0.250943	0.396493	0.451779	0.109243	0.238327	0.226397
DBX2	0	0	0	0	0	0	0	0	0	0	0	0	0	0	0	0	0	0	0	0	0	0	0	0	0	0	0	0.00604981	0	0	0	0	0	0	0	0	0	0	0	0	0	0.0121182	0	0	0	0	0	0
ANO6	0.245734	0.332491	0.111674	0.456157	0.184837	0.360919	0.240564	0.193693	0.231042	0.315292	0.244023	0.201567	0.229456	0.240327	0.246277	0.141075	0.13697	0.272624	0.176324	0.268193	0.222303	0.282271	0.398975	0.241513	0.207228	0.229044	0.182498	0.318148	0.468051	0.349343	0.27265	0.331781	0.269966	0.318846	0	0.122804	0.254932	0.478567	0.229991	0.392279	0.374752	0.295234	0.270696	0.372254	0.0984789	0.182846	0.223059	0.355957
ARID2	0.309821	0.352395	0.334257	0.461615	0.28431	0.368827	0.203937	0.291189	0.19318	0.319455	0.497602	0.219723	0.334765	0.27906	0.263743	0.287731	0.60309	0.265956	0.352135	0.261367	0.275561	0.48035	0.422595	0.434137	0.2538	0.39064	0.259976	0.436111	0.196582	0.344752	0.463197	0.411723	0.323163	0.437589	0.539161	0.531468	0.443213	0.599443	0.232637	0.313722	0.310423	0.298741	0.305803	0.314385	0.513401	0.385963	0.532619	0.429542
SCAF11	0.642838	0.398105	0.471777	0.358993	0.235111	0.451519	0.378909	0.410847	0.339607	0.462455	0.237323	0.424717	0.30671	0.35909	0.395269	0.371729	0.247335	0.351445	0.372607	0.393352	0.430155	0.480086	0.339361	0.452249	0.257374	0.613482	0.712691	0.447442	0.292679	0.450951	0.463078	0.27524	0.353919	0.477668	0.582632	0.524964	0.368782	0.364887	0.422399	0.404954	0.453347	0.437147	0.35908	0.30622	0.507285	0.410455	0.428475	0.490232
SLC38A1	0	0.0655661	0.137097	0.273243	0.0867253	0.328034	0.477746	0.261016	0.247078	0.121368	0.175462	0.246287	0.0856517	0.10002	0.116225	0.0826348	0	0.0748927	0.133376	0.125511	0.021255	0.113698	0.235623	0.187743	0.114383	0	0.179054	0.190821	0.102844	0.121205	0.196849	0.0267023	0.210527	0.167787	0	0.155049	0.100033	0.153846	0.276058	0.226127	0.181326	0.420288	0.0594652	0.31597	0.104427	0.12632	0.0563688	0.0907368
SLC38A2	0.0988277	0.327275	0.348981	0.604994	0.2271	0.222769	0.433933	0.406378	0.377082	0.534819	0.238707	0.497133	0.270578	0.377525	0.251831	0.31249	0.703902	0.273053	0.3374	0.186398	0.422358	0.329797	0.505333	0.39018	0.274336	0.514622	0.500688	0.466008	0.546848	0.381473	0.442197	0.397546	0.446728	0.260577	0.169565	0.341972	0.66422	1.04443	0.705082	0.339203	0.119952	0.917358	0.39753	0.308565	0.398435	0.483041	0.169829	0.468071
SLC38A4	0	0	0	0.119502	0	0	0	0	0.0202748	0.010794	0.0249445	0.0409498	0.00859814	0	0	0.0132167	0	0	0.03719	0.0281141	0	0.021335	0.0313098	0	0	0	0	0.00642063	0.0499803	0	0	0	0	0.0137575	0	0	0.0122202	0	0	0.0227311	0	0.111492	0	0	0	0	0	0
AMIGO2	0	0.038982	0.0434671	0	0.0185341	0.0304358	0.00805185	0.0233819	0.056779	0.00583878	0	0	0.0516628	0.0148475	0.0754773	0	0	0	0	0	0	0	0	0	0.051042	0	0	0.00421147	0.0288424	0	0.0252511	0	0.0209618	0.0105403	0	0	0.00758674	0	0	0	0	0.0190323	0	0	0	0	0.00601021	0
PCED1B	0.111606	0.0458353	0.210299	0.07189	0.130111	0.0956944	0.187948	0	0.183822	0.0331516	0.127028	0.104913	0.0294538	0.167831	0.232847	0.116358	0	0.102612	0.11693	0.0691461	0.0457646	0.0483922	0.0304861	0.076073	0.122468	0.143279	0	0.0840911	0	0.109461	0.0560975	0.0138041	0.0642665	0.117663	0.04364	0.0644719	0.0442489	0.145892	0.125258	0.115029	0.185927	0.0635236	0.0560875	0.108276	0	0.0782813	0.0662469	0.0576131
RPAP3	0.0328304	0.0199061	0.00862125	0.0715886	0.092827	0.125588	0.0592289	0.00961857	0	0.022118	0.0423913	0	0.0328426	0.010138	0.0374791	0.0378227	0	0	0.0235922	0.0389988	0.0200605	0.0318622	0.0079418	0.0983407	0.0188772	0	0	0.0251287	0.0652259	0	0.0379597	0.0417808	0.0302444	0.0279103	0	0	0.0598665	0	0.0384691	0.0278872	0	0.0358249	0.0468105	0.0296171	0	0	0.0857941	0.0412162
ENDOU	0	0	0	0.00663494	0	0	0	0	0	0	0	0	0	0	0	0	0	0	0	0	0	0.00207378	0.00473336	0	0	0	0	0.00622931	0	0	0	0	0	0	0	0	0	0	0	0	0	0.00669512	0	0	0	0	0	0
RAPGEF3	0.0682845	0.0609058	0.0150151	0.0479722	0.0306637	0	0	0.0612582	0	0.036975	0.0478109	0.0338308	0	0.0460047	0.0615471	0	0.149041	0.0901234	0	0.00880229	0	0.0643946	0.0764005	0.0548306	0.0891049	0.0543784	0.188202	0.0475438	0.0388086	0.0206826	0.1214	0.132338	0.0913393	0.0552224	0.138799	0.0787041	0.0919707	0	0.0886447	0	0	0.0572624	0.0186152	0.0487085	0.0492617	0	0.0991271	0.183251
SLC48A1	0.0801303	0.0246224	0.00280831	0.0442029	0.0762699	0.0191824	0.0598476	0.0791303	0.142462	0.0232313	0.0852198	0.0867642	0.0407766	0.0583196	0.0935156	0.0236264	0.13697	0.0342754	0.018916	0.0535255	0	0.0578091	0.0587998	0.101851	0.0402012	0	0.142849	0.0221838	0.0155132	0.0779314	0.0690467	0.0772627	0.0388172	0.0345839	0.0578316	0.012288	0.0346504	0	0.064681	0	0	0.0258656	0.0259577	0	0	0.0361392	0.0677959	0.0173945
HDAC7	0.197262	0.13389	0.171934	0.0746485	0.0847065	0.0998111	0.170718	0.122959	0.0448299	0.0436505	0.0304915	0.114195	0.184436	0.122177	0.127318	0.0729199	0.14471	0.170496	0.0780288	0.201431	0.0235583	0.202585	0.163925	0.190326	0.165543	0.143903	0.0920474	0.0833263	0.0986772	0.0383516	0.114016	0.195351	0.14663	0.117109	0.13649	0.115501	0.120575	0.190307	0.0800077	0.0976752	0.0784719	0.264767	0.0906101	0.192311	0.118824	0.132028	0.243811	0.297679
VDR	0	0	0	0	0	0	0	0	0	0	0	0	0	0	0	0	0	0	0	0.00481784	0	0.00949849	0	0	0	0	0	0	0	0	0	0	0	0	0	0	0	0	0	0	0	0	0	0	0	0	0	0
TMEM106C	0	0.0123655	0.00280831	0.0263412	0.0240754	0.0336691	0.0533054	0.0993496	0.0083734	0.0275921	0.0309596	0.0409498	0.049686	0.0372783	0.0313617	0.0463667	0.236605	0	0.0116471	0.0458154	0.0677524	0.0336345	0.0548931	0.022941	0.0672713	0	0	0.0271458	0.024525	0	0.038225	0.0360082	0.0382495	0.0105403	0	0.0262364	0.0621668	0	0.0676318	0	0	0.0192034	0.071649	0.0222381	0	0.0290176	0.0283355	0.0304806
COL2A1	0	0	0.0189738	0.012554	0	0	0	0	0	0	0	0	0	0	0	0	0	0	0.00932438	0	0	0	0.0333785	0	0	0	0	0.00212731	0	0	0	0	0	0	0	0	0	0	0	0	0	0.0123406	0	0	0	0	0.0127949	0
SENP1	0	0.10824	0.0781041	0.0579812	0.037072	0.0579168	0.0590725	0.0430387	0.0880295	0.105509	0	0.0617212	0.0271785	0.0927677	0.0408268	0.0585322	0.275599	0.0459168	0.0684621	0.125962	0.0231687	0.1322	0.0773641	0.0773089	0.0628733	0.088989	0.0807504	0.0903678	0.113225	0	0.0567944	0.0638393	0.0692341	0.0993843	0.0349995	0.0377629	0.0458288	0.0444095	0.0498566	0.0842148	0.059528	0.0598294	0.0322725	0.069978	0.181079	0.124044	0.0491567	0.0586967
PFKM	0	0	0.0575311	0.0294398	0.0291263	0.0285252	0.0545562	0.100231	0.0083734	0.0165235	0	0.0186999	0.0293689	0.0604656	0.0559452	0.0359723	0	0.0803376	0.0267776	0.042221	0	0.0250698	0.0215376	0.041006	0.00319469	0.0543784	0	0.0224254	0	0.0949992	0.0874537	0.0182496	0.0427019	0.0427252	0	0.0262045	0.0495938	0	0.0280669	0.0248676	0	0.0705806	0.147043	0	0.0909945	0.0224534	0.0319742	0.00863909
ASB8	0.122716	0.0322716	0.0433453	0.0470656	0.0140176	0.0279617	0.0247132	0.0562701	0.088437	0.0165339	0.0414163	0.0359603	0.0325504	0.029922	0.0484445	0	0	0.0132518	0.0360955	0.0674959	0	0.0552746	0.033701	0.0521409	0.0882579	0	0	0.0519422	0.0187285	0	0.0556571	0.0600388	0.0347708	0.0600936	0	0.0217654	0.050108	0	0.0353917	0.0529045	0.059528	0.029339	0.083028	0	0	0	0.0664679	0.0290916
CCDC184	0.108798	0	0	0.0214534	0.0390181	0	0.0679423	0.010556	0.0646637	0	0	0	0.0156831	0.00343578	0.0164825	0	0	0	0	0.00760827	0	0	0	0.0255614	0.0098478	0	0	0.00992284	0.0307044	0	0.0088696	0	0.0173024	0.00995313	0	0	0.0355163	0.0522476	0.0271927	0	0	0	0.0236629	0	0	0.0211533	0.0139049	0
H1FNT	0	0	0	0	0	0	0	0	0	0	0	0	0	0	0	0	0	0	0	0	0	0	0	0	0	0	0	0	0	0	0	0	0	0	0	0	0	0	0	0	0	0	0	0	0	0	0	0
ZNF641	0.122583	0.0391789	0.037016	0.102427	0.0387692	0.0817976	0	0.0626287	0.215878	0.107144	0.0259314	0	0.0263982	0.043655	0.064675	0.0219031	0	0.0752511	0.0609917	0.102506	0.0586479	0.0758518	0.0581642	0.140745	0.0248631	0	0	0.0454854	0.0183907	0.130712	0.0460692	0.0211372	0.0127537	0.0306164	0.122298	0.03038	0.0281173	0.0758142	0.0975515	0	0	0.00669512	0.0847764	0.028598	0	0.0390095	0.124157	0.0707787
ANP32D	0	0	0	0	0	0	0	0	0	0	0	0	0	0	0	0	0	0	0	0	0	0.00614983	0	0	0	0	0	0	0	0	0	0	0	0	0	0	0	0	0	0	0	0	0	0	0	0	0	0
C12orf54	0	0	0	0	0	0	0	0	0	0	0	0	0	0	0	0.0128624	0	0	0	0	0	0	0	0.0336315	0.0135785	0	0	0	0	0.02652	0	0.0331645	0	0	0	0	0	0	0	0	0	0.0106846	0.00515537	0	0	0	0	0
OR8S1	0	0	0	0	0	0	0	0	0	0	0	0	0	0	0	0	0	0	0	0	0	0	0	0	0	0	0	0	0	0	0	0	0	0	0	0	0	0	0	0	0	0	0	0	0	0	0	0
OR5BS1P	0	0	0	0	0	0	0	0	0	0	0	0	0	0	0	0	0	0	0	0	0	0	0	0	0	0	0	0	0	0	0	0	0	0	0	0	0	0	0	0	0	0	0	0	0	0	0	0
KANSL2	0.0347304	0.0592046	0.0191055	0.0111873	0.053204	0	0	0.0181055	0	0.0660543	0.0953939	0.058638	0.0885858	0.0269043	0.0205017	0.0384633	0.209702	0.0188909	0	0.0174931	0.0673236	0.0541289	0.0250259	0.0612866	0.0183203	0	0	0.0453201	0.0978331	0.0497179	0.066491	0.0694734	0.0360493	0.00843977	0.107614	0	0.0355326	0.0324398	0	0.171596	0	0.0270237	0.00479917	0.0201105	0	0	0.0320546	0.048223
CCNT1	0.119447	0.124479	0.082316	0.0915466	0.132979	0.0678736	0.0320276	0.0912073	0.0990788	0.0993469	0.0286348	0.18323	0.0596521	0.0853531	0.0776247	0.13525	0	0.0176624	0.0931287	0.125211	0.0561818	0.0749126	0.0936587	0.0205824	0.0769028	0.105501	0	0.0939598	0.0812026	0.0922808	0.0796949	0.159881	0.0632513	0.0377983	0.0405846	0.165322	0.0640509	0	0.0765302	0.103662	0	0.0817248	0.0549455	0.0265609	0.0293291	0.148118	0.0464209	0.203597
TEX49	0	0	0	0	0	0	0	0	0	0	0	0	0	0	0	0	0	0	0	0	0	0.00962376	0	0	0.00601777	0	0	0	0	0	0	0	0	0	0	0	0	0	0	0	0	0	0	0	0	0	0	0
ADCY6	0	0.0990817	0.0707542	0.0219856	0.0820915	0.0708383	0	0.102701	0.132332	0.145698	0.0485322	0.0421028	0.104461	0.0424013	0.137855	0.132497	0.0965226	0.0807399	0.0315043	0.157519	0.126487	0.0715216	0.0955707	0.113014	0.0930196	0.161815	0.0726661	0.0655385	0.0048327	0.0635466	0.0621454	0.14878	0.0814864	0.064809	0.0349995	0.0449187	0.101289	0.128343	0.140437	0	0.202272	0.0457922	0.0386458	0.0401378	0.122152	0.0729226	0.124478	0.114992
CACNB3	0.0429047	0	0	0.029668	0.0318359	0	0	0.0302241	0.0364565	0.0162455	0	0.0132686	0.0287687	0.0144216	0.0160883	0.0197649	0	0.0188505	0.0286029	0	0.0249603	0.0132139	0.0234879	0	0.03682	0	0	0.0330648	0	0	0.0372135	0.0477253	0.010382	0.0195055	0	0	0.0492377	0.0441182	0.0614679	0.0296888	0	0.0125504	0.0242927	0	0.0619692	0.0144458	0.0230006	0
DDX23	0.0740673	0	0.0484186	0.0159365	0.0102092	0	0.0352132	0.0458376	0.0083734	0.020278	0	0.0277217	0.0178998	0.0336918	0.0346034	0.09537	0	0	0.0739413	0.0331809	0	0.061829	0.0530087	0.0509056	0.0519035	0	0	0.02853	0.0204277	0.0457843	0.0416185	0.0153327	0.0305951	0.0104041	0.0349995	0.0477623	0.0363845	0	0.129281	0.0285841	0	0	0.0374883	0	0.0619692	0	0.0949473	0.0441138
RND1	0	0	0.0421263	0	0.0433731	0	0.00755032	0.0267471	0	0	0	0.0832323	0.0124501	0.0333918	0.0049466	0	0	0	0	0	0.0195175	0.0185752	0.0382835	0	0.039574	0	0	0.00117936	0.0174569	0	0	0.0179317	0	0.0190138	0	0	0.0102603	0.0475263	0.0429134	0	0	0	0	0	0	0	0	0.0214945
CCDC65	0	0	0	0.0115446	0.0241496	0	0.0329732	0.0369979	0	0.0321189	0	0	0.00859814	0.0136572	0.0133429	0.0656148	0	0.018077	0	0.0140916	0.0734606	0.0203	0.0227649	0.0568831	0	0	0	0.00846558	0.00943107	0	0.0111608	0.0152221	0.0161509	0.00843977	0	0	0.0203138	0	0	0.0216536	0	0.0200408	0	0	0	0	0.0359055	0.0468628
ARF3	0	0	0	0	0	0	0	0	0	0	0	0	0	0	0	0	0	0	0	0	0	0	0	0	0	0	0	0	0	0	0.00942125	0	0	0	0	0	0	0	0	0	0	0	0	0	0	0	0	0
WNT10B	0	0	0.00280831	0.00683563	0	0	0	0.0238857	0	0.0141627	0	0	0	0.0193438	0.00829919	0.0197649	0	0	0	0.00916839	0	0.00749714	0	0	0.0121075	0	0	0	0	0	0.0085093	0	0.00897424	0	0	0.0161441	0.00891235	0	0.00694318	0.0393863	0	0	0	0	0	0	0	0.0227792
DDN	0	0	0.0151478	0.0105478	0.0201248	0	0.017267	0	0.0513205	0	0	0	0	0.020675	0.00683192	0	0	0	0.0209715	0.0592002	0	0.0169117	0.0452698	0	0.0224812	0	0	0.000973539	0.0454696	0	0.0320558	0	0.0187117	0	0	0	0.00271567	0.0475263	0	0	0	0	0.0199121	0	0	0	0.0124489	0.021424
PRKAG1	0.0574526	0.0349628	0.0630346	0.0355036	0.061785	0	0.0821243	0.0836731	0.0281233	0.0478447	0.086476	0.0421028	0.0442012	0.0689372	0.0378763	0.0931737	0.126168	0.0776993	0.0779453	0.0858615	0.0623739	0.053165	0.117698	0.128843	0.0633592	0.187538	0	0.0732236	0.0462814	0.0890945	0.0490413	0.0315217	0.101831	0.0747479	0	0.0841275	0.0322942	0.0503949	0.0341359	0.0486738	0	0.0449147	0.0466722	0.0458906	0	0.0279369	0.0799216	0.0598814
KMT2D	0.0667099	0.0871611	0.0678234	0.0434916	0.0132529	0.0304358	0.116502	0.0823957	0.146314	0.104561	0	0.175194	0.0328331	0.0454676	0.164524	0.0470151	0	0.0855343	0.0258279	0.0381853	0.127501	0.0657972	0.0208007	0.155092	0.056348	0.0977801	0	0.0167892	0.0481751	0.078234	0.0612357	0.143891	0.0831307	0.0513049	0.0826524	0.0391414	0.0935315	0.148712	0.0454122	0.0989378	0	0.0113628	0.0535699	0.107082	0.0619692	0.158013	0.0508456	0.202106
RHEBL1	0	0	0	0	0	0	0	0	0.0225024	0	0	0	0	0	0	0	0	0	0.0338492	0.0042066	0	0.00528256	0	0	0	0.0728258	0	0.00559989	0.0048327	0	0.0170771	0	0	0.0100083	0	0	0.00749581	0.0824448	0	0	0	0	0	0	0	0	0.0146638	0
DHH	0	0	0	0	0	0	0	0	0	0	0	0	0	0	0	0	0	0	0	0	0	0.00861168	0.0213051	0	0	0	0	0	0	0	0	0	0.00744139	0.00630134	0	0	0	0	0	0	0	0	0	0	0	0	0	0
LMBR1L	0.10452	0.0592693	0.0407914	0.0189037	0	0.0475184	0.17798	0.0683106	0.056779	0.160731	0.0348492	0.183587	0.0957056	0.100203	0.0808018	0.0549123	0	0.10789	0.0318314	0.106561	0.0394703	0.110871	0.126852	0.158952	0.0201349	0.0820368	0.110884	0.0774074	0	0.149522	0.0758831	0.0456419	0.0924593	0.0924151	0.04364	0.0262045	0.0725711	0.162214	0.0690345	0.126682	0.0466265	0.0979273	0.0444315	0.0236525	0	0.127941	0.0710882	0.0513278
TUBA1B	0.477515	0.496489	0.51976	0.40017	0.259213	0.319704	0.853328	0.608417	0.851519	0.167405	0.510108	0.125907	0.364233	0.545056	0.407944	0.255899	0.453474	0.36321	0.372189	0.330453	0.231938	0.337681	0.280118	0.177874	0.475807	0.487192	0.690687	0.274947	0.502513	0.289885	0.751576	0.552778	0.591638	0.353478	0.445225	0.202139	0.613111	0.267778	0.558559	0.22137	0.0624867	0.280513	0.468582	0.376982	0.44845	0.469735	0.201071	0.381325
TUBA1A	0.23373	0.319315	0.202427	0.172709	0.252936	0.123811	0.264205	0.284684	0.390098	0.174676	0.385718	0.0851902	0.172723	0.438308	0.247801	0.138707	0.100043	0.198842	0.304437	0.221113	0.203742	0.255764	0.259048	0.219527	0.292364	0.053175	0	0.135834	0.194721	0.237174	0.343861	0.246652	0.32182	0.247655	0.195234	0.160281	0.346655	0.276868	0.126635	0.0492592	0.232553	0.0766476	0.260018	0.285327	0.301545	0.320733	0.146581	0.151513
TUBA1C	0.11443	0.107754	0.107251	0.0190251	0.0102049	0.0313377	0.0277746	0.0350995	0.094603	0.0407724	0	0.0736027	0.0448575	0.0387643	0.0654979	0.0201564	0.207296	0.0310928	0.0688535	0.0337453	0	0.0664522	0.0430163	0.0602175	0.054773	0	0.237814	0.0257828	0.0720588	0.153165	0.0886676	0.0125601	0.0602192	0.0356971	0	0	0.0914065	0.0864	0.149612	0.0774314	0	0.0313106	0.0662681	0	0.0293291	0.111249	0.0844522	0.182434
PRPH	0	0	0	0	0	0	0	0	0	0	0	0	0	0	0	0	0	0	0	0	0	0	0	0	0	0	0	0	0	0	0	0	0	0	0	0	0	0	0.017379	0	0	0	0	0	0	0	0	0
TROAP	0	0	0	0	0	0	0	0	0	0	0	0	0	0	0	0	0	0	0	0	0	0.00823096	0	0	0	0	0	0	0	0	0	0	0	0	0	0	0	0	0	0	0	0	0	0	0	0	0	0
C1QL4	0	0	0	0	0	0	0	0	0	0	0	0	0	0	0	0	0	0	0	0	0	0	0	0	0	0	0	0	0	0	0	0	0	0	0	0	0	0	0	0	0	0	0	0	0	0	0	0
DNAJC22	0.0429967	0	0	0	0	0	0	0	0	0	0	0	0	0.000456503	0	0	0	0	0	0	0	0	0	0	0	0	0	0.00360365	0	0	0.00762006	0	0.00846481	0	0	0	0	0	0	0	0	0	0	0	0	0	0.00950286	0.00875536
SPATS2	0.0599761	0.180275	0.139695	0.152748	0.179794	0.113876	0.0891882	0.228983	0.239429	0.130075	0.101745	0.055612	0.107763	0.112095	0.117991	0.156727	0.0916291	0.0904482	0.165321	0.153327	0.0748581	0.253777	0.171215	0.136463	0.146281	0.143903	0.163956	0.233314	0.153403	0.0825228	0.241978	0.303417	0.158232	0.163733	0.0420679	0.211415	0.20301	0.333401	0.230308	0.125868	0.156229	0.126271	0.0903998	0.159359	0.0785908	0.208171	0.211187	0.25312
KCNH3	0	0	0.0239287	0	0	0.0417188	0.021082	0.0785316	0.0294506	0.0103546	0	0.0180927	0	0.00686637	0.00583628	0.048223	0	0.0150439	0.0218868	0.00491167	0	0.0164579	0.00450306	0	0.0384007	0.0728258	0.0807504	0.0355631	0	0.0506732	0.0838495	0	0.0348443	0	0	0	0.0203495	0	0.083191	0	0	0.0125566	0	0.0364342	0	0	0.0116947	0.0268922
MCRS1	0.0558241	0.065067	0	0.0191752	0.0231249	0.0419201	0.0577475	0.0179841	0.0374283	0.0494922	0.0662638	0	0	0.0332348	0.0388524	0.0636653	0.209873	0.030009	0	0.0221358	0	0.0136791	0.0653075	0	0.0328686	0	0.0700562	0.00995857	0.0432406	0.0443738	0.0482497	0.020382	0.0449748	0.0379239	0	0	0.043883	0	0	0	0	0.0050889	0.0338466	0	0	0	0.0374139	0.0635607
PRPF40B	0.0521685	0.122253	0.0716866	0.057531	0.0874106	0.0176333	0.0166631	0.10806	0.0970116	0.134106	0.041402	0.0775217	0.0997084	0.027664	0.0837965	0.0676985	0	0.1002	0.0298534	0.084123	0.105552	0.0517326	0.111095	0.10853	0.0917966	0.135212	0	0.0629899	0.12948	0.061461	0.0909184	0.086752	0.119592	0.181546	0.0981492	0.0948117	0.103342	0.157193	0.130714	0.154735	0.0466265	0.052127	0.0181368	0.104575	0.0293291	0.139701	0.118222	0.053997
FAM186B	0	0	0	0	0	0	0	0	0	0	0	0	0	0	0	0	0	0	0	0	0	0	0	0	0	0	0	0	0	0	0	0	0	0	0	0	0	0	0	0	0	0	0	0	0	0	0	0
FMNL3	0.150382	0.289143	0.137041	0.0758954	0.1723	0.202214	0.133168	0.138993	0.255375	0.182946	0.198474	0.0592534	0.203987	0.121829	0.149264	0.41328	0.10983	0.289197	0.166401	0.269305	0.0951751	0.161765	0.17424	0.139442	0.177354	0.319863	0.304319	0.0786366	0.213688	0.150859	0.235639	0.132802	0.217912	0.17313	0.140357	0.1477	0.222693	0.109016	0.182056	0.0743079	0.230598	0.111691	0.157303	0.0422953	0.223509	0.137497	0.388443	0.325104
TMBIM6	0.187357	0.284333	0.513635	0.237929	0.303823	0.252919	0.371086	0.248709	0.277468	0.206329	0.182915	0.244907	0.227178	0.211291	0.289434	0.234955	0	0.12	0.196611	0.195435	0.158579	0.225992	0.266014	0.274921	0.419586	0.286636	0.188321	0.18442	0.296558	0.229215	0.380832	0.27073	0.275603	0.238417	0.0745761	0.106248	0.288233	0.205965	0.565204	0.131936	0.233379	0.233835	0.277405	0.23529	0.237191	0.186476	0.212766	0.218746
NCKAP5L	0.0777271	0.0572438	0.0586701	0	0	0	0.060088	0.0539274	0.126321	0.0392703	0.0600951	0.0778683	0.108108	0.0253942	0.0504219	0.0228146	0	0.0651891	0.0451349	0.0238524	0.0521351	0.0860381	0.0469467	0.0636276	0.0213551	0.0543784	0	0.0113568	0.0418947	0.069373	0.0667626	0.022946	0.0587416	0.0718224	0.0349995	0.0307601	0.0462204	0.188197	0.0476685	0.0261987	0.258888	0.0654213	0.0431069	0.0838304	0	0.0914094	0.0261796	0.056888
BCDIN3D	0	0	0.0172969	0	0	0	0.0275803	0.0114263	0.0617833	0.0456378	0	0.0281114	0	0.00524361	0.0138442	0	0	0.0132518	0	0.0430248	0	0.0185425	0	0	0.00760862	0	0	0.00784009	0	0.0324011	0.0170527	0.0223692	0.0185603	0.0120393	0.086106	0.0357439	0.0187731	0.0905508	0	0	0	0.0130089	0	0.0222381	0	0	0.017052	0
FAIM2	0.198263	0.156149	0.0330788	0.101136	0.165427	0.116972	0.27099	0.222805	0.182838	0.0669414	0.0414163	0.0700457	0.122085	0.163126	0.114555	0.174586	0	0.168465	0.100165	0.10369	0.161488	0.035144	0.153067	0.0277359	0.11469	0	0.0727925	0.153643	0.0924428	0.175696	0.20787	0.110856	0.217242	0.0321316	0.0981492	0	0.152183	0.140606	0.0519715	0.0552262	0	0.0836579	0.0580118	0.171612	0	0.0279369	0.0316645	0.152164
AQP5	0	0	0	0	0	0	0	0	0	0	0	0	0	0	0	0	0	0	0	0	0	0	0	0	0	0	0	0	0	0	0	0	0	0	0	0	0	0	0	0	0	0	0	0	0	0	0	0
AQP6	0	0	0	0	0	0	0	0	0	0	0	0	0	0	0	0	0	0	0	0	0	0	0	0	0	0	0	0	0	0	0	0	0	0	0	0	0	0	0	0	0	0	0	0	0	0	0	0
RACGAP1	0.0623503	0.0192728	0.0306644	0.031907	0	0	0.0324574	0.0171547	0	0	0	0.0340853	0	0	0	0	0	0.0258614	0	0.00681039	0.0208024	0	0.0198201	0.0404601	0.0152895	0	0	0.0193912	0.0339759	0.0457843	0.00259314	0	0.00278694	0.0118717	0	0	0.0209711	0	0	0	0	0	0.0321682	0.0538604	0	0	0	0.0148953
ASIC1	0	0	0	0	0.0231249	0	0	0.048832	0	0.017166	0	0	0	0.00597604	0.0157848	0	0	0	0	0	0.0394703	0.0101338	0.012161	0	0.00807836	0	0	0.0319952	0	0.037744	0.0346587	0.0152221	0.0259209	0	0.0349995	0	0.0154048	0	0.017379	0	0	0.018185	0	0	0	0	0.0118568	0.00896273
SMARCD1	0.0167478	0.0846086	0.0869223	0.0314375	0.0829674	0	0.0877322	0.00140587	0.0735146	0.0418249	0.0291355	0.0463372	0.0424075	0.031221	0.0290185	0.0151464	0.13697	0	0.0717331	0.0149329	0.0671304	0.0281452	0.0864905	0	0.0477058	0	0.0700562	0.0402342	0.0610018	0.0820767	0.074174	0.068012	0.0573389	0.0384579	0.0518301	0	0.0489621	0.0824448	0.0905141	0.0328202	0	0.0442206	0.0289565	0	0	0.0570844	0.0644398	0.082311
GPD1	0	0	0.0284393	0	0	0	0	0	0	0	0	0	0	0	0	0	0	0	0	0	0	0	0	0	0.0110087	0	0	0.0085032	0	0	0.00916195	0	0	0	0	0	0.00478767	0	0	0	0	0	0	0	0	0.0290176	0	0
CERS5	0.255323	0.0843631	0.0467365	0.112608	0.152073	0.072696	0.185027	0.154422	0.221405	0.108204	0.0918544	0.111171	0.129609	0.0968317	0.117517	0.1916	0.236605	0.0225055	0.115856	0.0897261	0.121645	0.147753	0.0898119	0.0808802	0.0807399	0	0	0.0832053	0.22169	0.124333	0.180142	0.193937	0.108045	0.0305189	0.124145	0.102866	0.109277	0.216508	0.0665498	0.105999	0.149395	0.084908	0.0594711	0.0771944	0.0492617	0.0280668	0.0858119	0.146534
LIMA1	0.188278	0.236759	0.167015	0.197797	0.170963	0.151446	0.0649635	0.145529	0.181009	0.283004	0.19375	0.16827	0.259275	0.22096	0.30264	0.258706	0.217797	0.204326	0.236244	0.220062	0.165328	0.233396	0.470816	0.117051	0.148856	0.187538	0.0700562	0.241304	0.262295	0.172247	0.177888	0.240633	0.262306	0.219499	0.093898	0.084789	0.152146	0.288715	0.182793	0.14597	0.107271	0.339926	0.173495	0.207281	0	0.314875	0.300182	0.087515
FAM186A	0	0	0	0.0271393	0	0	0	0	0	0	0	0	0.0106968	0	0.016138	0	0	0.018077	0.018916	0	0.0354043	0.016007	0	0.030076	0	0	0	0.0145692	0	0.0145436	0	0.0257244	0	0	0	0	0	0	0	0	0	0.0170501	0	0	0	0	0	0
LARP4	0.0980058	0.163048	0.181649	0.090399	0.0586856	0.0772579	0.373921	0.11596	0.0741978	0.162007	0.226092	0.096224	0.0403945	0.144693	0.114705	0.0745777	0.151972	0.0979333	0.140181	0.131152	0.169022	0.267181	0.0828108	0.0675897	0.0708424	0.0820368	0.174658	0.141137	0.271345	0.0554356	0.214345	0.168738	0.254593	0.0789675	0.189053	0.0898098	0.155643	0.098317	0.210392	0.093334	0.124151	0.339507	0.219614	0.0914157	0.0909945	0.206186	0.118959	0.188852
DIP2B	0.28393	0.370717	0.212396	0.532993	0.289199	0.15923	0.219603	0.217649	0.292448	0.265362	0.173482	0.1769	0.292191	0.186506	0.278817	0.355296	0.261802	0.340982	0.199827	0.239891	0.197731	0.344049	0.67888	0.331758	0.197597	0.409267	0.258921	0.597553	0.346796	0.264098	0.29792	0.325317	0.357493	0.329445	0.409355	0.432288	0.214856	0.287949	0.192745	0.290737	0.173362	0.46981	0.30063	0.35104	0.200199	0.296441	0.348246	0.231885
ATF1	0.0840609	0.0247736	0.114448	0.0358399	0.0341339	0.0672111	0.102714	0.103977	0.064317	0.135453	0.110777	0.122661	0.0317835	0.0798429	0.0672451	0.0995283	0	0.160224	0.118482	0.0722404	0.0845945	0.115695	0.10219	0.0995409	0.082001	0	0.0701439	0.113524	0.091686	0.136973	0.095563	0.207273	0.0945811	0.134101	0.20798	0.107957	0.129555	0.226474	0.0604861	0.0941112	0.0466265	0.142289	0.069199	0.028598	0.121289	0.301881	0.0498788	0.092851
TMPRSS12	0.0328304	0.038982	0.0312476	0	0	0	0	0	0	0	0	0	0	0	0	0.0132167	0	0	0	0	0	0	0	0	0	0	0	0.00373709	0.015964	0	0	0.0116112	0	0	0	0	0	0	0	0	0	0	0	0	0	0	0	0
METTL7A	0.0801405	0.041949	0.06722	0.107155	0.0294002	0.0661941	0.0317952	0.0980432	0.145919	0.149892	0.0309596	0.0186999	0.0306106	0.11784	0.0911262	0.0779305	0.110773	0.0294605	0.0549609	0.0839609	0.113235	0.0774901	0.201834	0.0746203	0.0808569	0.0977801	0	0.0656381	0.102291	0.0995148	0.151085	0.058122	0.0813144	0.0520795	0.0710891	0.0239612	0.0569691	0.0401559	0.0463484	0.0411256	0	0.0470697	0.0682904	0.141234	0.0293291	0.0393286	0.108885	0.0226843
HIGD1C	0	0	0	0.0116023	0.0266501	0	0	0	0	0.010794	0	0	0	0.00569055	0.0054852	0	0	0	0	0.00894636	0	0.0101168	0.0226399	0.0151752	0.0063071	0	0	0.00312571	0	0	0.00695172	0	0.00998122	0	0	0	0.0155661	0	0	0.0285841	0	0	0.0102925	0	0	0	0	0
SLC11A2	0.153072	0.123199	0.0105939	0.0761739	0.123599	0.144411	0.0615462	0.076695	0.0659473	0.0743397	0.0753819	0.047272	0.0887175	0.0807166	0.11027	0.107158	0	0.0530494	0.073934	0.0698066	0.0873778	0.15054	0.134779	0.110053	0.067862	0	0	0.0960673	0.174587	0.0300426	0.0958614	0.102754	0.143133	0.0761492	0.13855	0.0688582	0.0927217	0.0401559	0.0883874	0.0645365	0	0.137851	0.162818	0.0677633	0.128172	0.0481638	0.0750055	0.0814781
LETMD1	0.0513341	0.0440463	0.0851168	0.0536012	0.0629952	0.107329	0.0410679	0.0993965	0	0.0907129	0.0511383	0.0338308	0.11775	0.0763168	0.0811421	0.113416	0	0.0985512	0.0404552	0.111366	0.0520455	0.0720741	0.0520471	0.0604876	0.0331453	0	0	0.0880085	0.130865	0.0247413	0.0807812	0.104578	0.0776312	0.0685454	0	0.14633	0.0731362	0	0.0357073	0.0461001	0	0.0868732	0.122797	0	0.15175	0.0390095	0.040612	0.075301
CSRNP2	0.135919	0.0916177	0.046264	0.0488911	0.0222644	0.0698231	0.0518654	0.0799062	0.0862296	0.0927507	0	0.139472	0.0464088	0.0421235	0.107127	0.0311314	0.209873	0.0237148	0.0357072	0.0554337	0.0470209	0.0171519	0.0303378	0.0394087	0.0314945	0	0	0.0581376	0.0613108	0.0620806	0.0752519	0.0713454	0.0321108	0.105754	0	0.0262364	0.0501187	0.122058	0.0657418	0.035345	0.0775243	0.0299867	0.0365753	0.0787828	0	0.0687752	0.0421134	0.0958479
TFCP2	0.287957	0.307779	0.318261	0.247983	0.274821	0.166202	0.173842	0.246913	0.282807	0.301441	0.206511	0.19204	0.340823	0.170981	0.243246	0.166198	0.339372	0.214235	0.305402	0.23065	0.339674	0.275077	0.20483	0.35678	0.237535	0.198482	0.183211	0.199018	0.152367	0.209648	0.31242	0.306085	0.27635	0.275372	0.106291	0.353135	0.16514	0.182464	0.200396	0.090915	0.263285	0.183039	0.145134	0.28369	0.0909945	0.429568	0.388279	0.195708
POU6F1	0	0.0185127	0.106564	0.017942	0.0194292	0.0688478	0.0419558	0.0692577	0.0596939	0.0336155	0.0700369	0.0661036	0.0268108	0.0699278	0.0796442	0.0735899	0	0.0938931	0.0740153	0.108005	0	0.0441384	0.0339686	0.0346106	0.0442157	0	0	0.0192826	0.0342568	0.0269633	0.0500224	0.0801074	0.0558725	0.0385007	0.04364	0.0629487	0.0292587	0.0945131	0.0966298	0.0661818	0	0	0.0707967	0.03963	0	0.146632	0.0891557	0.0327682
DAZAP2	0.042476	0.134506	0.113462	0.167241	0.122849	0.129051	0.0786285	0.114099	0.115738	0.116732	0.067885	0.0852371	0.0656025	0.0994123	0.109235	0.0446237	0	0.09079	0.111042	0.120542	0.0403798	0.113018	0.112626	0.045832	0.123733	0.0820368	0.0701439	0.100941	0.124331	0.155097	0.0501322	0.119412	0.0987844	0.0923311	0	0.0161441	0.0761847	0	0.0365943	0.140634	0.0474525	0.0536679	0.149365	0.113382	0.0293291	0.15402	0.106601	0.0688788
SMAGP	0	0.0317639	0.0134422	0.0299496	0.0306982	0	0.0189247	0.00691506	0.0083734	0.00547063	0.0478109	0.0359603	0.0107478	0.00779629	0.032475	0	0	0.0397848	0.0255429	0.0155119	0	0.0101288	0.00677161	0	0.00271719	0	0	0	0	0.0248501	0.00259314	0.0186267	0.0109988	0.00457773	0	0	0.0243804	0	0.0132706	0.0216536	0.0606445	0.00876715	0	0	0	0.044791	0.0228808	0.02462
BIN2	0	0.0140701	0	0.0300607	0	0.0440069	0.093444	0.026206	0.050613	0.0360731	0.0839573	0.0281114	0.0160382	0.0228326	0.0131885	0.0207943	0	0	0.0473994	0	0	0.00511416	0.0292302	0.0875498	0	0	0	0	0	0.0806363	0.0458445	0	0.0103816	0	0	0.0991969	0	0	0.10372	0	0	0.00808075	0	0.0364342	0	0	0	0
CELA1	0	0	0	0	0	0	0	0	0	0	0	0	0	0	0	0	0	0	0	0	0	0	0	0	0	0	0	0	0	0	0	0	0	0	0	0	0.00361109	0	0	0	0	0	0	0	0	0	0	0
GALNT6	0	0	0.00862125	0	0	0	0	0	0	0.0107741	0	0	0	0.0124205	0	0	0	0.0050952	0	0	0	0	0.0283742	0	0	0	0	0	0.0263007	0	0.00152433	0	0.00846481	0	0	0.0254926	0	0	0.0381013	0	0	0	0	0	0	0	0.00369207	0
SLC4A8	0	0.00993407	0.0180688	0.0782725	0	0.0285252	0.0534591	0.0419234	0.0364967	0.0115498	0	0	0.0840329	0.0537928	0.0362139	0	0	0.145429	0.0273172	0.0632571	0.0725449	0.0469705	0.0285175	0.0786284	0.0921626	0	0.101866	0.0566748	0.116134	0.0783448	0.0551773	0.0756253	0.117726	0.0385064	0.0420679	0.0357439	0.0675818	0.0522476	0	0.13329	0.0775243	0.0598917	0.0369849	0.103117	0.122152	0	0.0183328	0.0960829
SCN8A	0.150641	0.225027	0.0804857	0.184324	0.137813	0.0625911	0.181289	0.147414	0.178021	0.0681826	0.0438671	0.0277217	0.0656182	0.0975016	0.106808	0.0716737	0	0.125787	0.068761	0.138161	0.0151426	0.0910711	0.0242384	0.135916	0.186686	0.211748	0.0920474	0.123276	0.0665654	0.112987	0.0933173	0.114975	0.142184	0.0411543	0.125717	0.137148	0.160188	0	0.129375	0.043442	0.094079	0.048931	0.165435	0.0642881	0.0492617	0.051471	0.11341	0.0675653
FIGNL2	0	0	0.0123395	0.00673106	0.0168126	0	0.0179364	0	0	0	0	0	0	0.00778729	0	0	0	0	0	0	0	0	0.00472991	0	0	0	0	0.00247511	0	0.0335207	0	0	0	0.0114174	0	0	0	0	0.0577378	0.0248676	0	0	0.00479917	0.0457067	0	0	0	0
ANKRD33	0	0	0	0	0	0	0	0	0	0	0	0	0	0	0	0	0	0	0	0	0	0	0	0	0	0	0	0	0	0	0	0	0	0	0	0	0	0	0	0	0	0	0	0	0	0	0	0
ACVRL1	0.101747	0.0358389	0.134664	0.0246265	0.0274354	0	0.0426821	0.0799342	0.176325	0.0235566	0.085322	0.0338308	0.113508	0.0578526	0.0435912	0.032466	0	0.0253188	0.22394	0.169579	0.0263753	0.0774281	0.0882966	0.0723117	0.0825797	0	0.080632	0.0782916	0.021596	0.0957434	0.128484	0.0850324	0.104005	0.0828289	0	0.0389533	0.0672163	0	0.110181	0.0300557	0	0.0244888	0.162906	0	0.0514686	0.0476091	0.0892102	0.152953
ACVR1B	0.0369178	0.10287	0.0764183	0.0822644	0.121778	0.0547064	0	0.120849	0.0455497	0.0679629	0.0989492	0.100372	0.0656775	0.0699831	0.0767102	0.0377257	0	0.0109859	0.124089	0.0589608	0.0916398	0.095561	0.0310544	0.0884282	0.0647435	0.053175	0.10076	0.0759776	0.112134	0.0929417	0.133712	0.0182295	0.102532	0.0908605	0	0.0340919	0.0690594	0.125677	0.048785	0.0953047	0	0.105093	0.0670168	0	0.107382	0.0361392	0.125818	0.121478
GRASP	0.222957	0.132463	0.115376	0.106399	0.19955	0	0.0503728	0.179983	0.205309	0.0456452	0.165781	0.0923203	0.121109	0.173975	0.105468	0.0909698	0	0.0908253	0.0751951	0.154204	0.0830794	0.155838	0.113172	0.164219	0.177602	0.053175	0.282179	0.0269352	0.175231	0.155848	0.209722	0.116162	0.214132	0.121106	0.229371	0.0161441	0.0890732	0.030855	0.167389	0.0431347	0	0.069779	0.190151	0.11511	0.0514686	0.112765	0.130756	0.125016
NR4A1	0	0.174995	0.090402	0.141721	0.394591	0.023684	0.11098	0.037872	0.0869909	0.118919	0.244853	0.178077	0.372962	0.436696	0.354468	0.067613	0.13697	0.101916	0.00932438	0.0894992	0.0591786	0.0478671	0.068271	0.0988254	0.658652	0.0543784	0.234453	0.041745	0.064448	0	0.0792414	0.0482732	0.385099	0.182327	0	0.0885159	0.298087	0.153042	0.123766	0.0589635	0	0.124198	0.0605097	0.0692472	0.469512	0.0211533	0.0651693	0.082593
ATG101	0.0564207	0.0225639	0.0225665	0	0.0250734	0.0809419	0.0334113	0.023341	0.152929	0.0206339	0	0	0.0295874	0.0571913	0.0364344	0.0515428	0.100043	0	0.0360955	0.0170946	0	0.012009	0.019122	0	0.0281326	0	0	0.0145522	0	0	0.0208364	0.0276949	0.0127742	0.021478	0.0710891	0	0.0606487	0	0.0230408	0	0	0.0186827	0.0105867	0	0	0.0901809	0.00411062	0.00863909
KRT80	0	0	0	0	0	0	0	0	0	0	0	0	0	0	0	0	0	0	0	0.00368667	0	0	0	0	0	0	0	0	0	0	0.00152433	0	0	0	0	0	0	0	0	0	0	0	0	0	0	0	0	0
KRT7	0	0	0	0	0	0	0	0	0	0	0	0	0	0.00288227	0	0	0	0	0	0	0	0	0	0	0	0	0	0	0	0	0	0	0	0	0	0	0	0	0	0	0	0	0	0	0	0	0	0
KRT86	0	0	0	0	0	0	0.0196348	0	0	0	0	0	0	0.00487116	0	0	0	0	0	0	0	0	0	0	0.00966695	0	0	0	0	0	0	0	0	0	0	0	0.00330048	0	0	0	0	0	0	0	0	0	0	0
KRT81	0	0	0	0	0	0	0	0	0	0	0	0	0	0	0	0	0	0	0	0	0	0	0	0	0	0	0	0	0	0	0	0	0	0	0	0	0	0	0	0	0	0	0	0	0	0	0	0
KRT83	0	0	0	0	0	0	0	0	0	0	0	0	0	0	0	0	0	0	0	0	0	0	0	0	0	0	0	0	0	0	0	0	0	0	0	0	0	0	0	0	0	0	0	0	0	0	0	0
KRT5	0	0	0	0	0	0	0	0	0	0	0	0	0	0	0	0	0	0	0	0	0	0	0	0	0	0	0	0	0	0	0	0	0	0	0	0	0	0	0	0	0	0	0	0	0	0	0	0
KRT73	0	0	0	0	0	0	0	0	0	0	0	0	0	0	0	0	0	0	0	0	0	0	0	0.0279646	0	0	0	0	0	0	0	0	0	0	0	0	0	0	0	0	0	0	0	0	0	0	0	0
KRT3	0	0	0	0	0	0	0	0	0	0	0	0	0	0	0	0	0	0	0	0	0	0	0	0	0	0	0	0	0	0	0	0	0	0	0	0	0	0	0	0	0	0	0	0	0	0	0	0
KRT79	0	0	0	0	0	0	0	0	0	0	0	0	0	0	0	0	0	0	0	0	0	0	0	0	0	0	0	0	0	0	0	0	0	0	0	0	0	0	0	0	0	0	0	0	0	0	0	0
KRT78	0	0	0	0	0	0	0	0	0	0	0	0	0	0	0	0	0	0	0	0	0	0	0	0	0	0	0	0	0	0	0	0	0	0	0	0	0	0	0	0	0	0	0	0	0	0	0	0
KRT8	0	0	0.0147937	0.0171709	0	0	0	0.034794	0	0	0	0.0186999	0	0	0	0	0	0	0	0	0.0262748	0.00533249	0.0196584	0	0	0	0	0.0141234	0.0372373	0	0	0	0	0.0176269	0	0	0.00823603	0	0	0	0	0.0215262	0	0	0	0	0.0162999	0
KRT18	0	0	0	0	0	0	0	0	0	0.0115727	0	0	0	0	0	0	0	0.0254219	0	0.00642826	0	0.00207378	0.0295349	0	0.0190106	0	0	0	0	0	0.00387067	0	0	0	0	0	0	0	0	0	0	0	0	0	0	0	0	0
EIF4B	0.0552198	0.132548	0.10711	0.0658185	0.0681404	0.173305	0.156791	0.0937053	0.0945478	0.0765367	0.205052	0.0953388	0.159568	0.165714	0.132206	0.17428	0	0.119393	0.0803716	0.0638289	0.080275	0.151599	0.109174	0.112082	0.186067	0.398312	0.179054	0.089262	0.0647862	0.210275	0.125755	0.126751	0.113691	0.144432	0	0.078736	0.145704	0.189089	0.110621	0.177186	0.234291	0.0607598	0.116544	0.102006	0	0.0591876	0.155225	0.096237
TNS2	0.250379	0.305923	0.285261	0.177696	0.121194	0.276613	0.287539	0.341901	0.41736	0.481681	0.347195	0.486123	0.420493	0.377512	0.364324	0.283811	0.508798	0.248196	0.454963	0.325593	0.506225	0.39428	0.267861	0.339944	0.231111	0.175451	0.46399	0.232046	0.219656	0.292481	0.428982	0.11132	0.351145	0.271379	0.306335	0.184419	0.345816	0.684384	0.390254	0.232387	0.350871	0.152134	0.307062	0.339095	0.307582	0.310542	0.233532	0.118364
SPRYD3	0.0734647	0.0475443	0.0788808	0.0586712	0.130511	0.0384591	0.0315961	0.0435763	0.23058	0.0359739	0.0300229	0	0.0145445	0.0658838	0.0863054	0.0317609	0	0.0429069	0.0498547	0.0974932	0.0231687	0.0359061	0.109678	0.036844	0.0516038	0	0	0.04301	0.073611	0.0422513	0.0360494	0.047443	0.0698912	0.07675	0	0.10118	0.0916224	0.0475263	0.00694318	0.0278872	0	0	0.0307829	0	0	0	0.0156223	0.0496973
IGFBP6	0.0650118	0.0441298	0.046566	0.202046	0.0150233	0.0522092	0.017267	0.0642635	0	0.0375078	0.0254936	0	0.0467808	0.0931967	0.0902086	0.0432929	0.0916291	0.0870842	0.0348673	0.0127356	0.06864	0.0593222	0.286422	0.0215706	0.0991719	0	0.0700562	0.0312041	0.0140226	0	0.0696039	0.036141	0.0323206	0.0491286	0	0.0174064	0.0690192	0.104938	0.00694318	0.0778433	0.132032	0.0320381	0.047162	0	0.0810336	0	0.0311276	0.0203867
SOAT2	0	0	0	0	0	0	0	0	0	0	0	0	0	0	0.00899754	0	0	0	0	0	0	0	0.00985636	0	0	0	0	0	0	0	0	0	0	0	0	0	0	0	0.0271927	0	0	0	0	0	0	0	0	0
CSAD	0.226136	0.12972	0.121749	0.141257	0.151294	0.140308	0.137823	0.195538	0.267399	0.128771	0.140431	0.0832618	0.102582	0.137733	0.189877	0.15325	0	0.180284	0.106253	0.10639	0.129253	0.201973	0.291077	0.175828	0.159694	0	0	0.211923	0.0580286	0.145864	0.194295	0.0713686	0.11261	0.123248	0	0.108005	0.179492	0.301471	0.140472	0.188968	0.271576	0.195018	0.0832834	0.210118	0.0780533	0.264302	0.190664	0.060009
ZNF740	0.0343885	0.0215332	0	0.0425802	0.00991566	0	0.00755032	0.0549817	0.056779	0.0176736	0	0	0.01659	0.0453215	0.0373791	0.0286835	0	0	0	0.0163265	0	0.0298367	0.0144376	0.0312284	0.026689	0.0728258	0	0.00221769	0	0.0487588	0.0197294	0.0160495	0.0383376	0.010319	0	0.0340919	0.0149462	0	0.0426505	0	0	0	0	0.0258925	0	0.0280668	0.00313331	0
ITGB7	0	0	0	0.0316702	0	0	0	0.00140587	0	0	0	0.0281114	0	0	0	0.0254625	0	0	0	0.00865605	0	0	0	0.061321	0	0	0	0	0	0	0.0097564	0	0.0151225	0	0	0	0	0	0	0	0	0	0	0	0	0	0	0
RARG	0	0.0123172	0.0383535	0	0.0132529	0.044561	0.0278929	0.0224037	0.0794624	0.0197243	0.0300229	0	0.0150258	0.00940061	0.0838561	0.0403398	0	0.0329998	0.0295264	0.0327787	0.0249603	0.0276266	0.137448	0.0743503	0.0212055	0	0	0.0153681	0.0171979	0.0845779	0.00525512	0.0287284	0.00300147	0.0444511	0	0.0129368	0.0424463	0.0721009	0.0585331	0.0375159	0	0.0234106	0	0.0743046	0	0.0361392	0.0449774	0
AC021072.1	0	0	0	0	0	0	0	0	0	0	0	0	0	0	0	0	0	0	0	0	0	0	0	0	0	0	0	0	0	0	0	0	0	0	0	0	0	0	0	0	0	0	0	0	0	0	0	0
MFSD5	0	0.0655312	0.0113711	0.0164498	0.0181845	0	0	0.0250681	0.0374283	0.0160424	0	0	0.0436619	0.016625	0.0205046	0	0	0	0	0.00281779	0	0.0208269	0.00343716	0.0218815	0.0158527	0	0	0.00604981	0.0365833	0	0.0172683	0	0.0170095	0.0230085	0.127124	0	0.00878866	0	0.0132706	0	0	0	0	0	0	0	0.0106746	0.0311119
ESPL1	0	0	0	0	0	0	0	0	0	0	0	0	0	0	0	0	0	0.0115301	0	0	0	0.00266674	0	0	0.00329198	0	0	0	0	0	0	0	0.00914282	0	0	0	0.00431125	0	0	0	0	0	0	0	0	0	0	0
PFDN5	0.0709014	0.0847611	0.136717	0.116276	0.158257	0.0927504	0.120401	0.139569	0.18212	0.0263935	0.109996	0.0598336	0.0671142	0.30329	0.127034	0.0824155	0.151972	0.0515373	0.0872607	0.213786	0.1009	0.10049	0.111649	0.0884358	0.268104	0.088989	0.0727925	0.0969795	0.173845	0.0403061	0.111401	0.127274	0.122479	0.0621919	0.0639744	0.112086	0.202041	0	0.0794388	0.171141	0.172112	0.151544	0.248867	0.0499381	0	0.0560037	0.111945	0.130455
C12orf10	0	0.0480703	0.0723513	0.0409226	0.0324788	0.0688087	0.0456531	0.0179267	0.0281233	0.00707075	0	0	0.0374973	0.0164301	0.0174392	0	0.0965226	0.0211188	0.0165035	0.0232603	0	0.0293524	0.0192637	0	0.0518617	0	0	0.0182519	0.0325507	0	0.0552951	0.0506599	0.00368002	0.027584	0	0	0.0335016	0	0	0.0216536	0	0.0332527	0.0659528	0.0137495	0	0	0.0149623	0.0271778
AAAS	0.0429047	0.0370305	0.0290565	0.0168515	0.0190512	0	0.0542596	0.0579816	0	0.0290988	0.0564228	0.0277217	0.0145445	0.0138555	0.0480076	0.0305209	0	0	0.0169381	0	0	0.0113658	0.0353139	0.023505	0.0201557	0	0.0700562	0.0183835	0.0182937	0.0293313	0.0373013	0	0.0478634	0.0261492	0.078658	0.0693191	0.0346469	0.0401559	0.0593284	0	0.0713871	0.0484663	0.00479917	0	0	0	0	0.0473661
SP7	0	0	0	0	0	0	0	0	0	0	0	0	0	0	0.00583628	0	0	0	0	0	0	0	0	0	0	0	0	0	0	0	0	0	0.00174335	0	0	0	0	0	0	0	0	0	0	0	0	0	0	0
SP1	0.0429047	0.0102273	0.0385435	0.0920292	0.0507766	0.0304358	0.0425317	0.088119	0.0458017	0.0793329	0.0967947	0.157127	0.134558	0.0586777	0.0793473	0.0395692	0.206353	0.0362217	0.0578268	0.0827462	0.0587218	0.0938302	0.0912489	0.0242335	0.0793868	0.148972	0.240305	0.0723646	0.0751214	0.0922217	0.0863651	0.0273032	0.0900973	0.0888012	0.108895	0.0423486	0.0935302	0.141152	0.0959436	0.0465296	0	0.105733	0.0432961	0.0137495	0	0.12739	0.100268	0.0896026
AMHR2	0	0	0	0	0	0	0	0	0	0	0	0	0	0	0	0	0	0	0	0	0	0	0	0	0	0	0	0	0	0	0	0	0	0	0	0	0	0	0	0	0	0	0	0	0	0	0	0
PRR13	0	0.0242973	0.0321618	0.07394	0.0316264	0.0232016	0.0607221	0.0670283	0.0613611	0.021543	0.0423913	0	0.0276666	0.123915	0.0430746	0.0672428	0	0	0.0407609	0.0207255	0.0249603	0.0504046	0.12047	0.0543751	0.0455705	0	0	0.0496573	0.0626333	0	0.0825896	0.00572067	0.0422112	0.0566474	0	0.0843261	0.0198488	0.0475263	0.0942321	0.0382415	0	0.0221529	0.111964	0.038829	0.0894952	0.076667	0.0383909	0.0771445
PCBP2	0.283753	0.246029	0.295789	0.27877	0.0914211	0.183992	0.223807	0.30219	0.330098	0.286823	0.231646	0.152656	0.256146	0.24172	0.199711	0.194334	0.0965226	0.209895	0.267544	0.252565	0.199788	0.283196	0.229225	0.168343	0.211508	0.193899	0.199618	0.299092	0.276681	0.352756	0.231102	0.233927	0.264355	0.225308	0.177969	0.224997	0.245387	0.296786	0.388511	0.187105	0.235026	0.205048	0.225849	0.213027	0.331105	0.116486	0.260571	0.247428
MAP3K12	0	0.045202	0	0.0562635	0.0537313	0	0.04437	0.0233091	0	0.0445263	0	0.0734932	0.0124501	0.0489381	0.0125641	0	0	0.0337555	0.018916	0.0360687	0.0538178	0.0518534	0.00569132	0.0705578	0.0445164	0	0	0.0228588	0.067285	0	0.0408905	0.0490267	0.0473934	0.0155306	0	0	0.0401274	0	0.0235295	0.0551692	0.106154	0.0321712	0.0229943	0.0499381	0	0	0.0298914	0.063796
TARBP2	0.0596526	0	0	0.00767521	0	0	0	0	0	0.0245739	0	0	0.0178998	0.0102616	0.00616267	0	0	0	0	0	0	0.0240085	0	0	0.0183217	0	0	0.0145314	0.00834694	0	0.0108217	0	0.00373172	0	0	0.0239612	0.00527404	0	0	0	0	0	0	0	0	0	0	0.0124924
ATF7	0	0	0	0	0	0	0	0.00724014	0	0	0	0	0	0	0	0	0	0	0	0	0	0	0	0	0	0	0	0	0	0	0	0	0	0	0	0	0	0	0	0	0	0	0.0201212	0	0	0	0	0
ATP5MC2	0.0343885	0.0683781	0.179924	0.0149734	0.100181	0.0824535	0.27362	0.108888	0.153791	0.0266554	0.185805	0.0390713	0.0528617	0.219788	0.115912	0.0176997	0.14471	0.108377	0.173999	0.118332	0.258125	0.121037	0.0987562	0.170801	0.17012	0.053175	0	0.135815	0.0913976	0.104062	0.137977	0.0671074	0.117435	0.114404	0.148142	0.0446197	0.158428	0.0781613	0.176348	0	0.11884	0.0536595	0.224848	0.0364342	0.0293291	0.0715577	0.0875934	0.0703143
CALCOCO1	0.213114	0.0376586	0.0981642	0.136007	0.0752888	0.044561	0.0802794	0.0976042	0.10926	0.0525073	0.0249445	0	0.130524	0.127033	0.115338	0.0600337	0	0.0540554	0.131447	0.14822	0.155212	0.0770583	0.133392	0.0718245	0.0843936	0	0	0.116716	0.104442	0.101626	0.127045	0.113557	0.152576	0.107598	0.153576	0.197736	0.0590274	0.044786	0.172944	0.0719886	0.0474525	0.0740911	0.143067	0.126552	0.135548	0.0211533	0.0721769	0.0152647
HOXC4	0	0	0	0.0116732	0	0	0	0	0	0	0	0	0	0	0	0	0	0	0	0	0	0	0	0	0	0	0	0	0	0	0	0	0	0	0	0	0	0	0	0	0	0	0	0	0	0	0	0
SMUG1	0	0.038982	0.0122068	0.0309603	0.0125045	0	0.0416484	0	0.123851	0.0144724	0	0	0.00859814	0.0177237	0.026038	0.0151321	0	0.0205528	0.0788627	0.00437159	0	0.00844292	0.0479329	0.0216115	0.0167251	0.0907284	0	0.0561539	0	0	0.0121181	0.0795344	0.020446	0.016345	0	0.0389533	0.014509	0	0.0896529	0.0502463	0	0.0254174	0	0.0292335	0.0293291	0	0.0294658	0
CBX5	0.0358856	0.114591	0.137774	0.0988868	0.0327823	0.0781011	0.166499	0.146188	0.133564	0.112482	0.0555752	0.0598589	0.045131	0.0823097	0.0856373	0.0577632	0.10983	0.0345178	0.041897	0.11569	0.0635481	0.132188	0.100421	0.0693091	0.0626115	0.237961	0.145459	0.0679517	0.0626417	0.148204	0.149132	0.123897	0.101816	0.103969	0	0.0357439	0.102154	0	0.012965	0.0300557	0	0.033978	0.101784	0.0829576	0.0894952	0.0434634	0.125442	0.034245
HNRNPA1	0.110987	0.183067	0.148696	0.0817714	0.166443	0	0.0580418	0.0820328	0.20577	0.0327874	0.0423913	0.062957	0.0591521	0.180189	0.124331	0.10843	0	0.0125236	0.00932438	0.0517141	0.0598571	0.147483	0.0717887	0.131269	0.14663	0.0728258	0	0.0661912	0.0507581	0.0543959	0.0979007	0.131497	0.132778	0.0697082	0.0349995	0.0179325	0.104494	0.0401559	0.0850322	0.099805	0.102768	0.056173	0.209702	0.0640917	0.151482	0.0659443	0.100958	0.150574
NFE2	0	0	0	0	0	0	0	0	0	0	0	0	0	0	0	0	0	0.0050952	0	0	0	0	0	0	0	0	0	0	0	0	0	0	0	0	0	0	0	0	0	0	0	0	0	0	0	0	0	0
COPZ1	0	0.05138	0.0713361	0.0131794	0.0415893	0.0285252	0.00805185	0.0281569	0.0978118	0.0781037	0	0.0490818	0.029189	0.0803385	0.0611366	0.0245967	0.151972	0.0809498	0.0392028	0.0785694	0	0.121516	0.0433435	0.0381162	0.0502599	0	0	0.0552844	0.0174569	0.0421554	0.0766513	0.0966727	0.0373628	0.0415914	0	0.0280405	0.0567845	0.044786	0.0573422	0.0195705	0.149775	0.0975398	0.0227852	0.0401378	0	0.0851726	0.0573351	0.0264482
GPR84	0	0	0	0	0	0	0	0	0	0	0	0	0	0	0	0	0	0	0	0	0	0	0	0	0	0	0	0	0	0	0	0	0	0	0	0	0	0	0	0	0	0	0	0	0	0	0	0
ZNF385A	0	0.0290907	0.0250368	0.0131255	0	0	0.0360977	0.0345177	0	0.0550535	0	0	0.0187021	0.00957101	0.0271315	0.051287	0.0965226	0.0404658	0.0125883	0.0180076	0.0429606	0.030171	0.0268263	0.0215706	0.0424977	0.053175	0	0.0261128	0.0154869	0.0227601	0.0601874	0.0125289	0.0234666	0.010744	0	0	0.0302588	0.149724	0	0.0353248	0	0.0256913	0.0611747	0	0.104427	0.0390095	0.030822	0.025161
ITGA5	0.01778	0.0814693	0.0859579	0.0591134	0.14202	0.0271049	0.0477754	0.0924548	0.131449	0.060332	0.25378	0.0862323	0.0410897	0.225679	0.0836694	0.0287345	0.237013	0.0836224	0.0125883	0.0260522	0.0668118	0.107971	0.0507017	0	0.223367	0	0	0.0559969	0.100149	0	0.0762934	0.0950775	0.237746	0.13849	0	0	0.110098	0.136032	0.185138	0.0966584	0	0.0673987	0.0102623	0.0359876	0.0514686	0.0490902	0.0484471	0.299073
GTSF1	0	0	0	0	0	0	0	0	0	0	0	0	0	0.00370552	0	0	0	0	0	0	0	0	0	0	0	0	0	0	0	0	0	0	0	0	0	0	0	0	0	0	0	0	0	0	0	0	0	0
NCKAP1L	0	0.0404446	0.0152605	0.0272393	0.0160872	0.0644524	0.0841232	0.0260961	0	0.00942429	0	0	0.0444014	0.0237371	0.00621517	0.0579285	0	0.0050952	0.0129153	0.00865605	0	0.0124187	0.0113079	0.127189	0	0	0	0	0	0	0.0241718	0	0.0150299	0.0215428	0	0	0	0	0	0.0480264	0	0	0	0	0	0.0223376	0	0.0397518
PDE1B	0	0.0883183	0.0843732	0	0.0281192	0.0271049	0.0301707	0.0313094	0	0.0189271	0.0662638	0	0	0.00585568	0.00829919	0.0158211	0	0.0241887	0.0216969	0	0.0521139	0.0135407	0.00435858	0.0183597	0.00805211	0	0	0.00355999	0.0142638	0	0.0240772	0.0211676	0.0356039	0	0	0.0179325	0.0327862	0	0.0660371	0.0300557	0	0	0.0279849	0	0.0492617	0.0223376	0.00219179	0.0126686
PPP1R1A	0	0	0	0	0	0	0.0246294	0	0	0	0	0	0	0.00533655	0	0.0153745	0	0	0	0	0	0.00640788	0.0226399	0	0.00698095	0	0	0.00730717	0.013461	0	0	0	0.01754	0	0	0	0.0114714	0	0.0132706	0	0	0	0	0	0	0.0223376	0	0
LACRT	0	0	0	0	0	0	0	0	0	0	0	0	0	0	0	0	0	0	0	0	0	0	0	0	0	0	0	0	0	0	0	0	0	0	0	0	0	0	0	0	0	0	0	0	0	0	0	0
DCD	0	0	0	0	0	0	0	0	0	0	0	0	0	0	0	0	0	0	0	0	0	0	0	0	0	0	0	0	0	0	0	0	0	0	0	0	0	0	0	0	0	0	0	0	0	0	0	0
MUCL1	0	0	0	0.00663494	0	0	0	0	0	0	0	0	0	0	0	0	0	0	0	0	0	0	0	0	0	0	0	0.0050551	0	0	0	0	0	0	0	0	0	0	0	0	0	0	0	0	0	0	0	0
TESPA1	0.0504173	0.0316857	0.111242	0.062664	0.119998	0.117379	0.265378	0.0573023	0.0790494	0.0520207	0.0348492	0.0278904	0.0954733	0.0710742	0.0589927	0.0467406	0.0965226	0.018347	0.0995752	0.0616259	0.0612908	0.0393657	0.0514173	0.132563	0.0658844	0.0728258	0.234133	0.120466	0.0760619	0.0565626	0.141431	0.0254525	0.108211	0.120708	0.0631497	0.0916479	0.0467334	0.096639	0.17325	0.0769521	0.0606445	0.0280975	0	0.0546063	0.128172	0.0280668	0.0835424	0.0280825
OR6C1	0	0	0	0	0	0	0	0	0	0	0	0	0	0	0	0	0	0	0	0	0	0	0	0	0	0	0	0	0	0	0	0	0	0	0	0	0	0	0	0	0	0	0	0	0	0	0	0
OR6C4	0	0	0	0	0	0	0	0	0	0	0	0	0	0	0	0	0	0	0	0	0	0	0	0	0	0	0	0	0	0	0	0	0	0	0	0	0	0	0	0	0	0	0	0	0	0	0	0
METTL7B	0	0	0	0	0	0	0	0	0	0	0	0	0	0	0	0	0	0	0	0	0	0	0	0	0	0	0	0	0	0	0	0	0	0	0	0	0	0	0	0	0	0	0	0	0	0	0	0
ITGA7	0	0.268996	0.0652582	0.0537987	0.123942	0.176553	0.075726	0.0858264	0.143206	0.134197	0.197285	0.0359603	0.225971	0.177434	0.312888	0.128009	0.0965226	0.147851	0.078218	0.156031	0.388407	0.0745533	0.120874	0.112926	0.211359	0.0728258	0	0.0451577	0.0659852	0.0436772	0.0943439	0.078896	0.140559	0.0570033	0.14215	0.142654	0.135853	0.132092	0.133747	0.0763688	0	0.0264009	0.0400791	0.185607	0.147312	0.101604	0.172294	0
AC009779.3	0	0	0	0	0	0	0	0	0	0	0	0	0	0	0	0	0	0	0	0	0	0	0	0	0	0	0	0	0.0048327	0	0	0	0	0	0	0	0.00431125	0	0	0	0	0	0	0	0	0	0	0
RDH5	0	0	0	0	0	0	0	0	0	0	0	0	0	0	0	0	0	0	0	0	0	0	0	0	0	0	0	0.0113626	0	0	0	0.00300734	0	0	0	0	0	0	0	0	0	0	0	0	0	0	0	0
CD63	0.0929339	0.215191	0.214533	0.154854	0.206803	0.0904172	0.152225	0.233898	0.281189	0.0886833	0.0990092	0.0863596	0.142516	0.323637	0.18074	0.204379	0.14471	0.129941	0.168126	0.134641	0.0369133	0.145257	0.101465	0.116365	0.28281	0.203833	0.0727925	0.107852	0.134693	0.0643423	0.144218	0.329726	0.198539	0.194972	0	0.103322	0.251662	0.180661	0.267885	0.0805732	0.311208	0.18656	0.258442	0.107466	0.252195	0.0572925	0.166634	0.0996747
GDF11	0	0	0.0172969	0	0	0	0.0568313	0.00972008	0	0.0496438	0	0	0.0544439	0.0421892	0.00669697	0	0	0.0493166	0.0169381	0.0182722	0	0.0195843	0.0166036	0.0205824	0.0301595	0	0	0.00553779	0.0048327	0.0195438	0.0255043	0	0.0277871	0.0164262	0	0	0.0485782	0.044786	0.00694318	0.035529	0	0	0.0285469	0.0568734	0	0	0.00411062	0.0135064
SARNP	0	0	0	0.0225471	0	0.0269277	0	0.0104633	0	0.00607915	0	0	0	0.00676241	0.0145839	0.0236264	0	0	0	0	0	0	0	0.0218815	0.00762085	0	0	0	0.0173164	0.0324011	0.0109456	0.0125289	0.0258627	0.0117602	0	0.0477623	0.00111112	0	0.0554557	0	0	0.0137746	0.0322725	0	0	0	0.00937158	0
AC023055.1	0	0	0	0	0	0	0	0	0	0.00707075	0	0	0	0	0.00783885	0	0	0	0	0	0	0	0	0	0	0	0	0	0	0	0	0	0	0	0	0	0.0034296	0	0	0	0	0	0	0	0	0	0.00614252	0
ORMDL2	0	0	0.0595971	0.0362293	0	0.0675098	0.0635234	0	0	0.00833391	0.0669099	0	0.0284969	0.0179356	0	0.049416	0.0916291	0	0.0511656	0.0015538	0	0.0377285	0.0198201	0	0.00882151	0	0	0.00342193	0.0048327	0	0.0300595	0.0322537	0.0122337	0.0242774	0	0	0.0378752	0	0.0132706	0.0254965	0	0.0259073	0	0	0	0.0423827	0.0117691	0.0115205
DNAJC14	0	0	0	0	0	0	0	0.0112422	0.0083734	0	0	0	0	0	0	0	0	0	0	0	0	0	0	0.0183597	0	0	0	0	0	0	0	0	0	0	0	0	0	0	0	0	0	0	0	0	0	0	0	0
MMP19	0	0	0	0.0217025	0.0281192	0	0	0	0	0	0	0	0.0164817	0.00779629	0	0	0	0.0304729	0	0	0	0.018243	0.00116064	0	0	0	0	0	0.01495	0.0248501	0	0.0257244	0.00807297	0	0	0	0	0	0	0	0	0	0	0	0	0	0	0
PYM1	0	0.0192728	0.0202632	0.00673106	0.0102092	0	0.0286067	0.0151024	0.0730371	0	0	0.0186999	0.0211026	0.0506623	0.0197762	0.0311349	0	0	0.0189234	0.0167767	0	0.0542618	0.0219165	0	0.0180261	0.0907284	0	0.0332137	0.0496017	0.0187146	0.0269314	0.0282252	0.0220945	0.00969139	0	0.0349553	0.0136617	0.0831025	0.0628802	0	0	0.0152565	0.0529428	0	0	0.0144458	0.0268884	0.0305508
DGKA	0	0	0.0471615	0.0253978	0.0158947	0.0744427	0.115492	0.025146	0.0513205	0.0152631	0	0	0.0378107	0.0352311	0.0173624	0	0	0.0403008	0.0309488	0.0399997	0	0.077784	0.0117729	0.0349668	0.0163355	0	0	0.0186533	0.0200493	0.0383516	0.0243918	0.0183346	0.033528	0.0343555	0.0744897	0.0161441	0.0163883	0.0401559	0	0	0.108097	0.0558183	0	0.0330129	0.0492617	0.0901809	0.0375085	0.0258716
PMEL	0	0	0	0	0	0	0.0278929	0	0	0.00829501	0	0	0.0124501	0	0	0	0	0	0	0	0	0.0137012	0	0	0	0	0	0.00947526	0	0	0.0117207	0	0.00874609	0	0	0	0	0	0	0	0.0951963	0	0	0	0	0	0	0
CDK2	0.0238051	0	0.00942862	0	0	0	0	0.0565072	0	0.0278693	0	0	0	0.0275213	0.0117998	0	0	0.019748	0	0	0	0.0520317	0.00774598	0	0.0242234	0	0	0.0201286	0.0884997	0.0457843	0.00973171	0.0524213	0.00477308	0.0058685	0.0405846	0	0.0136201	0	0	0	0	0.0146917	0.0236906	0.0285416	0	0	0	0.0107384
RAB5B	0.0336694	0.0590094	0.0993524	0.0637481	0.119536	0.189955	0.0716335	0.130457	0.0668789	0.0436696	0.0806383	0	0.0935921	0.0962605	0.046843	0.0400588	0	0.0800091	0.10957	0.0526118	0.126067	0.0314235	0.0573116	0.035923	0.136849	0.143367	0	0.0726543	0.0604518	0.07051	0.0935288	0.0615024	0.0806507	0.0158407	0.078658	0.0615909	0.0766386	0.030855	0.139647	0.0529045	0	0.0244491	0.0698706	0.0544309	0	0.131152	0.073058	0.10227
SUOX	0	0.0102273	0	0	0	0	0	0.00972008	0	0.0103151	0	0	0	0.0116436	0.0121241	0.023337	0	0	0	0.00437159	0	0.0263666	0.00247943	0	0.0358389	0	0.0701439	0.00509354	0	0.030778	0.0231489	0	0.00769095	0	0	0.0657082	0.0126224	0.030855	0	0.0195705	0	0	0	0.0423475	0	0	0.0116243	0
IKZF4	0.0525104	0.125687	0.0166194	0.0316751	0.0583296	0	0	0.0442245	0	0.0261796	0	0.0251537	0	0.0242904	0.0313521	0.0132167	0	0	0.0169381	0.0696975	0.0334164	0.0190496	0.0290773	0.0586962	0.0133508	0	0	0.00453903	0.0698428	0	0.0199439	0.00300734	0.0566261	0.033427	0.115074	0.0418937	0.0321238	0	0	0	0.0713871	0.0378387	0	0.0358389	0	0	0.0322714	0.0414273
RPS26	0	0	0.0180499	0.00719486	0.0192777	0.0271049	0.0785448	0.0177547	0.104737	0.0286515	0.0662638	0	0.107391	0.0329913	0.0661647	0.0501518	0	0.0170121	0.00633509	0.0414814	0.0249603	0.0248498	0.0211731	0	0.0216721	0	0	0	0	0.0495865	0.0530502	0.0533246	0.031536	0.0058685	0	0	0.0105187	0.104405	0	0.016258	0	0	0	0.0296171	0	0.0279369	0.0424109	0
ERBB3	0	0	0.0189738	0.0160183	0.0122615	0	0	0	0	0	0	0	0	0.0163635	0	0	0	0	0	0	0	0.00814058	0.00773581	0	0.00704074	0	0	0	0	0	0.00152433	0	0	0	0	0	0	0	0	0.0179455	0	0	0	0	0	0	0	0
AC034102.2	0	0	0	0	0	0	0	0	0	0	0	0	0	0	0	0	0	0	0	0	0	0	0	0	0	0	0	0	0	0	0	0	0	0	0	0	0	0	0	0	0	0	0	0	0	0	0	0
PA2G4	0.0347304	0	0.0123395	0.0494684	0.0460792	0.0191824	0.0699485	0.0547627	0.0933118	0.0412378	0.0662638	0	0.0847276	0.112134	0.0454591	0.0347366	0	0.0050952	0.0262625	0.0384384	0	0.0586481	0.027535	0.064764	0.0696274	0.053175	0	0.0140709	0	0.0518272	0.0559712	0.0908752	0.0428521	0.0367719	0.0518301	0	0.0310252	0	0.0706588	0.0227311	0.109939	0.0457238	0.0797216	0	0.0492617	0.126375	0.00402757	0
RPL41	0.206775	0.147078	0.337294	0.322935	0.212554	0.0812247	0.454543	0.233828	0.593449	0.109062	0.209053	0.164329	0.115192	0.6194	0.32925	0.126505	0.0965226	0.12981	0.308679	0.23189	0.150737	0.243753	0.172456	0.158362	0.441624	0	0	0.163227	0.200952	0.214438	0.278964	0.301414	0.229924	0.300649	0.192808	0.0661239	0.402091	0.0919358	0.443041	0.0896714	0.0713871	0.156148	0.527924	0.0868092	0.108109	0.245003	0.168527	0.112567
ESYT1	0	0.0325268	0.0287708	0.0610843	0.0123487	0.0619356	0.0293559	0.0793487	0.20838	0.0420932	0.0259314	0.058638	0.121659	0.0370775	0.0335839	0.0393939	0	0.0517876	0.0484261	0.0611161	0	0.0361354	0.0426465	0	0.069628	0	0	0.0430908	0.0155132	0.102659	0.0366006	0.0575213	0.0195123	0.0463782	0.122661	0.0262364	0.0628855	0.0503949	0.0247788	0.0746612	0	0.0164517	0.0647709	0.0610265	0.0619692	0.0825003	0.0408985	0.0542879
MYL6B	0	0	0.01166	0	0.046563	0	0	0.0699557	0.0364565	0.00610086	0	0.0327523	0	0.0536427	0.0331802	0.0424997	0	0.0770846	0	0.038694	0.0562067	0.00957093	0.0228208	0	0.0511383	0	0	0.037322	0	0.0362352	0.0220302	0.0138041	0.0308675	0	0	0.0174064	0.0208429	0	0.0450445	0	0	0.0541376	0.0151401	0.0222381	0.0492617	0.0341139	0.00798709	0
MYL6	0.184547	0.314472	0.315679	0.20912	0.264384	0.191706	0.286894	0.246928	0.497506	0.159892	0.164425	0.233723	0.159622	0.591582	0.405986	0.098584	0.10983	0.0902939	0.217848	0.212578	0.193623	0.278921	0.160979	0.103393	0.785732	0.272873	0.221741	0.140194	0.304643	0.230512	0.297192	0.227005	0.325761	0.324773	0.1847	0.0654115	0.459444	0.26164	0.158708	0.226923	0	0.170859	0.387866	0.146752	0.0492617	0.104615	0.24454	0.182188
SMARCC2	0.0667099	0.0779867	0.102904	0.0561268	0.0911651	0.0191824	0.139165	0.0900239	0.17106	0.0990656	0.079886	0.0664488	0.110838	0.114015	0.115364	0.269842	0	0.0512581	0.135989	0.195372	0.177444	0.189165	0.203125	0.115354	0.0652685	0	0.237506	0.0383904	0.109383	0.0842232	0.0965696	0.129007	0.137938	0.135485	0.137726	0.116589	0.14109	0.129639	0.27892	0.169727	0	0.139579	0.10886	0.187996	0.206225	0.0543927	0.116082	0.301147
RNF41	0.0719066	0.0410767	0.0533867	0.0304658	0.0753747	0.0544549	0.0713276	0.028581	0	0.033909	0.0259314	0.0367926	0.0327845	0.0421833	0.0235418	0.0406903	0	0.0922396	0	0.0794743	0.0453736	0.0223839	0.0685773	0.0379246	0.0499882	0	0.0700562	0.0409681	0.0958639	0.0751186	0.0569061	0.150333	0.109284	0.0406207	0	0.0401053	0.0544571	0.0324398	0.166978	0	0	0.0379949	0.0304742	0.0328985	0.0720275	0.0390095	0.0415159	0.115964
NABP2	0	0	0	0.0167074	0	0	0.00755032	0	0.0936437	0.00937926	0.0254936	0	0.0160382	0.0114998	0.014323	0	0	0	0.034938	0.00922721	0	0.00493847	0.00551922	0	0.066726	0	0	0.0316799	0	0	0.0523636	0.00300734	0.0311098	0.0724658	0	0	0.0242529	0.0475263	0.0184978	0.0195705	0	0	0.0410248	0	0.0293291	0	0.0100404	0.0904383
SLC39A5	0	0	0	0	0	0.0232016	0	0	0	0	0	0	0	0	0	0	0	0	0	0	0	0	0	0	0	0	0	0	0	0	0	0	0	0	0	0.0254926	0	0	0	0	0	0	0	0	0	0	0	0
ANKRD52	0.0584847	0.0462175	0.0182914	0.0181572	0.0235291	0.0417188	0.071296	0.0863994	0.0083734	0.0498022	0	0.0399949	0.0943226	0.0353818	0.0853202	0.072645	0	0.0208371	0.0563089	0.0591171	0.0700882	0.0385602	0.0761919	0.022941	0.0540414	0	0	0.0535803	0.0414022	0	0.0736735	0.0299036	0.0253136	0.0433336	0	0.0451479	0.0756479	0.0522476	0.0997496	0.0254965	0.0775243	0.0150758	0.00680858	0.0486527	0.0720275	0.0415472	0.0320264	0.0890121
COQ10A	0	0.026003	0.037308	0.0184042	0	0.0285252	0	0.00140587	0.0358	0	0	0	0.0443014	0.0201607	0.0176591	0.0504134	0	0.0329039	0.00932438	0.0171098	0	0.00458313	0	0	0.0131567	0	0.10076	0	0	0	0.00259314	0.0154166	0.0170169	0	0.0853191	0	0.0116609	0	0.0604861	0.016258	0.103376	0	0.011964	0	0	0	0.0140876	0
CS	0	0.0951831	0.0710801	0.0494474	0.0160872	0.0733183	0.0185595	0.0354861	0.0083734	0.0854845	0.0414163	0.0586948	0.0367159	0.0538456	0.0364623	0.0153745	0	0.0515965	0.0321329	0.0402424	0.054285	0.0635082	0.00450306	0.0532679	0.0627623	0.316269	0	0.0584615	0.131486	0.0594962	0.0627126	0.0500436	0.134288	0.0388572	0	0.0217654	0.0648609	0.0786839	0.0235295	0.0489807	0	0.0217466	0.039822	0	0	0.0280668	0.0375747	0.0203867
AC073896.1	0	0	0	0.0196624	0	0	0.0176895	0.00483109	0	0.0053303	0	0	0	0.0100051	0.0201446	0.0151321	0	0.032723	0.00633509	0.0059845	0	0.0151852	0.033336	0	0	0	0	0.017812	0	0	0.0262146	0.0168904	0.0231264	0.0172859	0	0	0.0184214	0	0	0.0240476	0	0.00648931	0	0	0.0619692	0	0.0253335	0.0299259
PAN2	0.0772352	0.0597531	0.011835	0.0214534	0.0475655	0	0.0239656	0	0	0.0588177	0	0	0.0178998	0.0353187	0.0431586	0.0549016	0	0.0204457	0.0541532	0.0422422	0.0673987	0.0406315	0.0157441	0	0.0367724	0	0	0.0404352	0.0662951	0.199468	0.0142474	0.0371642	0.0282095	0.052555	0.128921	0.029815	0.0217805	0	0.0384691	0.0236387	0	0.0378821	0	0.0604615	0	0.0264558	0.0433147	0.0247774
IL23A	0	0	0	0	0	0	0	0	0	0	0	0	0	0	0	0	0	0	0	0	0	0	0.00630349	0	0	0	0	0	0	0	0	0	0	0	0	0	0	0	0	0	0	0	0	0	0	0	0	0
STAT2	0.139818	0.159474	0.186622	0.149253	0.083846	0.264524	0.195728	0.210954	0.150839	0.126831	0.0921952	0.176368	0.0908998	0.0761167	0.150974	0.143219	0.0916291	0.0969543	0.126228	0.194297	0.219343	0.100265	0.115734	0.160911	0.132933	0.174666	0.191037	0.106395	0.250565	0.115405	0.216029	0.195948	0.131945	0.105324	0.11813	0.177823	0.111969	0.0715927	0.135684	0.276836	0.094079	0.0947523	0.0811905	0.136595	0.0785908	0.132652	0.1541	0.186924
APOF	0	0	0	0	0	0	0	0	0	0	0	0	0	0	0	0	0	0	0.0192785	0	0	0	0	0	0	0	0	0	0	0	0	0	0	0	0	0	0	0	0	0	0	0	0	0	0	0	0	0
TIMELESS	0	0	0.00303877	0	0	0.0313377	0.00755032	0.0214681	0.0455497	0.0235716	0	0.0278904	0	0.0038423	0.00911604	0	0	0.0109859	0.0246617	0.00544033	0	0	0.00673664	0.0215706	0.00285246	0	0	0.0124562	0	0	0.0296957	0	0	0.00630134	0	0	0.0147677	0	0.00694318	0.0195705	0	0	0.00680858	0	0	0.0479676	0.00475421	0
MIP	0	0	0	0	0	0	0	0	0	0	0	0	0	0	0	0	0	0	0	0	0	0	0	0	0	0	0	0	0.0227768	0	0	0	0	0	0	0	0	0	0	0	0	0	0	0	0	0	0	0
SPRYD4	0	0	0	0	0	0.0348797	0.0186423	0.00140587	0	0.0161838	0	0	0	0.00841857	0.00804417	0	0.126168	0	0	0.0218647	0	0.0170532	0.00116064	0	0	0	0.0727925	0.0132222	0	0	0.0126852	0.0153675	0	0	0	0	0	0	0	0	0	0	0.0151083	0	0	0.0390095	0.0168178	0.0466239
GLS2	0	0.0102273	0.0470865	0.0127454	0.0483587	0.0867255	0.0179364	0.00894003	0.0697611	0	0.0249445	0	0.0418449	0.0178537	0.0752027	0	0	0	0.0260026	0.0349835	0.0253131	0.0198971	0.122968	0.0349668	0.0259497	0	0	0.012385	0.0640306	0.0304524	0.0579224	0.0152221	0.0319678	0.0110361	0	0	0.0187927	0	0.0247788	0	0	0	0.0199121	0	0	0.0390095	0.021257	0
RBMS2	0.421998	0.233029	0.267861	0.335312	0.288803	0.0858841	0.0913727	0.280349	0.338017	0.32717	0.274262	0.503675	0.292387	0.373155	0.251781	0.271111	0.432985	0.456147	0.199661	0.348813	0.171299	0.380817	0.410663	0.308398	0.209061	0.611061	0.400153	0.209305	0.380936	0.179712	0.3026	0.457444	0.46967	0.248333	0.471821	0.269898	0.31997	0.251668	0.300712	0.247513	0.328498	0.353358	0.473265	0.184713	0.224855	0.459182	0.468687	0.282493
BAZ2A	0.102737	0.116272	0.0951017	0.12816	0.0685425	0.181738	0.247143	0.168424	0.0621338	0.194642	0.28111	0.209207	0.165855	0.167296	0.213729	0.0865826	0	0.121887	0.114577	0.166331	0.174609	0.131101	0.141464	0.200278	0.114631	0.390637	0.232024	0.105041	0.118321	0.175011	0.15724	0.117256	0.141986	0.120809	0.0405846	0.135485	0.168584	0.132244	0.288349	0.199359	0.173668	0.149263	0.126729	0.0222381	0.212284	0.133836	0.165823	0.210711
ATP5F1B	0.186913	0.155849	0.225835	0.118756	0.211459	0.208416	0.245388	0.232187	0.184185	0.0979222	0.127892	0.197025	0.0875013	0.186235	0.181965	0.0513921	0.13697	0.054524	0.0967795	0.181314	0.142388	0.167256	0.190336	0.174606	0.246808	0.196454	0.171795	0.165433	0.24034	0.111264	0.19407	0.181042	0.223844	0.159915	0	0.05701	0.270743	0.142585	0.0647046	0.129047	0.0474525	0.100471	0.27364	0.131666	0.365336	0.242332	0.105465	0.216914
PTGES3	0.0822793	0.267373	0.20014	0.236536	0.225866	0.320545	1.02942	0.254636	0.204389	0.24396	0.389347	0.0803939	0.279041	0.289344	0.180583	0.0904888	0.14471	0.117085	0.0709421	0.216614	0.14891	0.177029	0.177504	0.274222	0.223519	0.216729	0.183677	0.169909	0.150683	0.147041	0.217225	0.210683	0.165416	0.28476	0.0518301	0.2523	0.347069	0.234587	0.208053	0.128779	0.108097	0.139706	0.144342	0.499258	0.204432	0.200555	0.21982	0.256832
NACA	0.0755921	0.0312289	0.205531	0.13086	0.1169	0.147604	0.183108	0.200092	0.191367	0.0644455	0.13234	0.0132686	0.0649689	0.301203	0.211748	0.0836962	0.0965226	0.078285	0.123464	0.108825	0.0838043	0.170855	0.168689	0.141467	0.157309	0.227841	0.150894	0.108676	0.0498462	0.134598	0.151296	0.1324	0.123763	0.131609	0.0518301	0.0349553	0.253093	0.0937704	0.0381013	0.0946962	0.103376	0.0975882	0.163726	0.0494944	0.0912982	0.0620508	0.18498	0.100759
PRIM1	0	0.00993407	0	0.0169725	0.0149392	0	0.0694408	0.0194611	0	0.0104067	0	0	0.046024	0	0.012465	0.0444822	0.13697	0.025648	0.0105736	0.0186207	0.0181891	0.0101943	0.00321188	0.0379246	0	0	0	0.00509354	0	0.0227601	0.0357638	0	0.00721299	0	0.0405846	0	0.0184699	0.0401559	0	0	0.0474525	0.0105997	0.0293127	0	0	0	0.0460556	0.029261
HSD17B6	0	0	0	0	0	0	0.0109172	0.00894003	0	0	0.0504728	0	0	0.00424728	0.00945223	0	0	0.0204457	0	0	0	0	0.00937794	0	0.00601777	0	0	0	0.0121649	0	0	0	0.00531009	0	0	0	0.0101522	0	0	0	0	0.00876715	0	0	0	0	0	0
SDR9C7	0	0	0	0	0	0	0	0	0	0	0	0	0	0	0	0	0	0	0	0	0	0	0	0	0	0	0	0	0	0	0	0	0	0	0	0	0	0	0	0	0	0	0	0	0	0.0223376	0	0
RDH16	0	0	0	0	0	0	0	0	0.0323328	0	0	0	0	0	0	0	0	0	0	0	0	0	0	0	0	0	0	0.00629979	0	0	0	0	0	0.00756254	0	0	0.00699635	0	0	0.0227311	0	0	0	0	0	0	0	0
GPR182	0	0	0	0	0	0	0	0	0	0	0	0	0	0	0	0	0	0	0	0	0	0	0	0	0	0	0	0	0	0	0	0	0	0	0	0	0	0	0	0	0	0	0	0	0	0	0	0
ZBTB39	0	0	0	0.0113235	0.0278005	0	0.0387715	0.00483109	0	0	0	0	0	0.0203056	0	0	0	0	0.0125534	0.0042066	0	0.0164805	0	0.0183597	0.00742217	0	0	0.0133472	0	0	0.00674076	0.0425517	0.0195745	0.00756254	0	0	0	0	0	0	0	0	0	0	0	0	0	0.0261353
TAC3	0	0.0123172	0	0	0.0252486	0	0	0.0138591	0	0.0101018	0	0	0	0	0.0175911	0.041123	0	0	0	0.0171098	0	0	0	0	0	0	0	0.0119538	0	0	0.0230306	0	0.00533216	0.0123163	0.0745761	0	0.0169196	0	0	0.0240476	0	0	0.00515537	0.0339924	0	0	0.00989381	0
MYO1A	0	0	0	0	0	0	0	0	0	0	0	0	0	0	0	0	0	0	0	0.0109435	0	0	0	0	0	0	0	0.000973539	0	0	0	0	0	0	0	0	0	0	0	0	0	0	0	0	0	0	0	0
NEMP1	0.0429047	0.0246224	0.0135807	0.0412552	0.0435281	0.0191824	0.0133757	0.0346826	0.109725	0.0209282	0.0259314	0.0180927	0.0188161	0	0.0337539	0.0615198	0.273531	0.0505242	0.055683	0.0205774	0.0702118	0.0266077	0.0424359	0.0162616	0.02423	0	0	0.0614153	0	0.0319412	0.0650841	0.0168114	0.0463799	0.0132355	0.0745761	0.0783483	0.0254472	0.0710108	0	0	0.112584	0.0401975	0.0377831	0.0265609	0.0720275	0.0224534	0.0324152	0.078845
NAB2	0.0336694	0.0317639	0.0239494	0.014939	0.063682	0.0785734	0.0618714	0.0241996	0.148761	0.0161964	0.0309596	0	0.0558847	0.0411711	0.0200766	0.00483731	0.169847	0	0	0.0149795	0.0453736	0.0294685	0.0316338	0	0.0468891	0.053175	0.080632	0.0581517	0.0169404	0.0145436	0.0209829	0.0495803	0.0742069	0.0486676	0.0639744	0	0.0355878	0.0820989	0.0422122	0.0564919	0.124977	0.0776119	0	0.0201105	0	0.0361392	0.0139166	0.0466239
STAT6	0.224021	0.0720099	0.124316	0.143106	0.0575706	0.281497	0.174936	0.175565	0.124486	0.145203	0.141173	0.0665547	0.100642	0.0890361	0.126149	0.0875206	0.0916291	0.118545	0.133593	0.0934145	0.0573117	0.165882	0.136616	0.178236	0.122999	0.121073	0	0.196818	0.129305	0.0851878	0.0931196	0.0750913	0.177643	0.130115	0.107614	0.222391	0.174901	0.0772258	0.467485	0.258219	0.255233	0.245106	0.135351	0.069434	0	0.196699	0.100582	0.26916
LRP1	0.191232	0.078424	0.167594	0.309406	0.0744668	0.135418	0.253289	0.218674	0.391676	0.289782	0.127117	0.159396	0.281824	0.190416	0.27257	0.0504953	0.188152	0.332666	0.213089	0.24459	0.238467	0.232523	0.380149	0.138018	0.185189	0.118612	0.271512	0.374063	0.306647	0.116062	0.275708	0.16029	0.177744	0.167624	0.116558	0.243618	0.196275	0.274508	0.197579	0.141254	0.353368	0.454604	0.278499	0.291413	0.321101	0.338683	0.106082	0.278245
NXPH4	0	0	0	0.00987174	0	0	0.0304605	0	0	0.00795193	0	0	0	0.0160781	0	0	0	0	0	0	0	0	0.0160412	0	0.00311881	0	0	0	0	0	0.00762006	0	0	0	0	0	0.00830833	0	0	0	0	0	0	0	0	0	0	0
SHMT2	0	0.0181046	0	0.0242903	0.0123487	0	0.0874614	0.0412493	0	0.0485421	0	0.0186999	0	0.0215071	0.00997029	0	0	0.0050952	0	0	0.0235583	0.0189923	0.0113759	0.023505	0.0171913	0	0	0.00905626	0.013461	0.0319394	0.0262422	0.0123254	0.0212704	0.0110361	0	0	0.0191207	0	0.100575	0	0	0	0.0401966	0.0265609	0	0	0.0264338	0.171394
NDUFA4L2	0.319888	0.29267	0.248316	0.104992	0.144141	0.230562	0.322301	0.255669	0.589774	0.1979	0.247631	0.233356	0.511941	0.248248	0.174135	0.226731	0.0965226	0.093149	0.262119	0.355909	0.436319	0.127366	0.178124	0.10282	0.210191	0.053175	0.357648	0.126216	0.33065	0.0634303	0.527781	0.226704	0.144285	0.128868	0.203145	0.0998065	0.534368	0.584707	0.555961	0.139213	0.253162	0.186877	0.474031	0.0897176	0.424159	0.51858	0.206349	0.0431228
STAC3	0	0	0	0.0169353	0	0	0	0	0	0.00795193	0	0	0	0.0192542	0.00610814	0	0.110773	0	0	0.00767341	0.0176575	0	0.00116064	0	0.0027184	0	0	0.00112855	0	0	0	0.0399473	0	0	0	0	0.00140037	0	0	0	0	0	0	0	0	0	0	0
AC137834.1	0	0	0	0	0	0	0	0	0	0	0	0	0.0114473	0	0	0	0	0.0050952	0	0	0	0	0	0	0.00250889	0	0	0	0	0	0	0	0	0	0	0	0.00140037	0	0	0	0	0	0	0	0	0	0.00350509	0.00863909
R3HDM2	0.259989	0.25264	0.438863	0.252005	0.199668	0.296954	0.171377	0.198142	0.331675	0.431938	0.42766	0.345033	0.214466	0.269979	0.258517	0.276156	0	0.276175	0.258242	0.294959	0.272562	0.249891	0.260642	0.41871	0.215427	0.0728258	0.287777	0.321921	0.205657	0.287739	0.26625	0.278056	0.331339	0.289921	0.333552	0.40328	0.245564	0.305108	0.397711	0.181937	0.309687	0.357747	0.197862	0.260402	0.219167	0	0.373584	0.163469
INHBC	0	0	0	0	0	0	0	0	0	0	0	0	0	0	0	0	0	0	0	0	0	0	0	0	0	0	0	0	0	0	0	0	0	0	0	0	0.00391909	0	0	0	0	0	0	0	0	0	0	0
INHBE	0	0	0	0	0	0	0	0	0	0	0	0	0	0	0	0	0	0	0	0	0	0	0	0	0	0	0	0	0	0	0	0	0	0	0	0	0	0	0	0	0	0	0	0	0	0	0	0
GLI1	0	0	0	0	0	0	0	0	0	0	0	0	0	0	0	0	0	0	0	0	0	0	0	0	0	0	0	0	0	0	0	0	0	0	0	0	0	0	0	0	0	0	0.00287308	0	0	0	0	0
ARHGAP9	0	0	0.0152605	0	0	0	0.0635013	0.00140587	0	0	0.0605446	0	0.0240024	0.0230064	0.00267696	0	0	0	0.0129153	0	0	0.00692817	0.0187545	0.0279646	0.00285246	0	0	0.00523527	0	0	0	0	0.00696689	0.0135416	0	0	0.00208672	0	0.0662298	0	0	0	0	0	0	0	0	0.0176512
MARS	0.0677102	0.0651803	0.0661818	0.0311135	0.0168126	0.0176333	0.0708827	0.033534	0	0.0317118	0	0	0.0415481	0.0355546	0.0647887	0.0128624	0	0	0.0141137	0.0540819	0	0.0753372	0.0380787	0.095126	0.140104	0.0728258	0.173553	0.0280451	0.0593577	0.0558438	0.0713038	0.0649373	0.101304	0.0187587	0	0.0174064	0.089968	0.0768493	0.119792	0.0592083	0.0775243	0.0340255	0.0860609	0.0423486	0	0.0481638	0.0379364	0.163006
DDIT3	0	0.037489	0.00280831	0.0403369	0	0.0485608	0.0283872	0.0263033	0	0.039607	0.0663466	0	0.0371947	0.0394988	0.0284459	0	0	0	0	0.0109765	0.0249603	0.00814058	0.00247943	0.0508363	0.00583963	0	0.0727925	0.00681779	0.0482085	0.0764118	0.0332296	0.00300734	0.0128473	0.0161562	0.108895	0	0.0192529	0	0	0.0300557	0	0.037996	0.00546313	0.0201105	0.0492617	0.0224534	0.0470264	0.0126686
MBD6	0.0347304	0.0140701	0.0554336	0.0450264	0.0404804	0.106252	0.0362259	0.0304646	0	0.0218534	0.0291355	0.0132686	0	0.0415855	0.0194209	0.0245967	0	0.0581076	0.0125883	0.0836469	0.0276493	0.010138	0.0292091	0	0.0247359	0.177631	0	0.022739	0.021761	0.0541814	0.0093545	0.0180461	0.00946965	0.0324517	0	0.0400296	0.0403396	0.0845654	0.0353917	0.0221512	0.059528	0.0862668	0.00546313	0.0365673	0	0	0.00313331	0.0860285
DCTN2	0.0314146	0.0646364	0.124945	0.0754832	0.104931	0.189145	0.126392	0.110201	0.137254	0.0556228	0.13982	0.0669616	0.130587	0.164913	0.113865	0.108881	0	0.170024	0.185406	0.0957809	0.117728	0.091973	0.1112	0.0439385	0.100327	0.0543784	0.080632	0.0608868	0.114743	0.0606592	0.099104	0.0825314	0.105656	0.116497	0.0420679	0.0161441	0.164578	0.0905508	0.0804719	0.0240476	0.0775243	0.100748	0.0775854	0.104287	0.133756	0.122368	0.0656897	0.0701395
KIF5A	0.0191378	0.0368001	0.120815	0.0396699	0.0847264	0.0687045	0.16308	0.0934901	0	0.0352149	0.0300816	0	0.0414687	0.0522671	0.0680075	0.116331	0.169847	0.0253188	0.0490317	0.0307981	0.0630906	0.0639505	0.0657914	0.0743094	0.160124	0	0	0.0804158	0.0520071	0.0896288	0.0872167	0.0371495	0.0725962	0.0550133	0.067659	0.125295	0.128489	0.0462441	0.0746383	0.0940603	0.0474525	0.0347676	0.0761239	0	0.118824	0.0901809	0.0223192	0.0615428
PIP4K2C	0	0.0259292	0.0373518	0	0.00991566	0.0348797	0.0596062	0.0397625	0.147386	0.0754469	0	0.0409498	0.0837386	0.0468998	0.0482185	0.00483731	0.126168	0.0326873	0.0361806	0.0271191	0.037175	0.0282326	0.0328642	0.0215706	0.049249	0	0.171795	0.0469919	0.0385611	0	0.0651387	0.0153675	0.0485978	0.0195055	0	0.0528878	0.0753893	0	0.0669748	0	0.059528	0.0434064	0.0284875	0.0660513	0	0.0537744	0.0251139	0.0881747
DTX3	0	0	0.0641736	0.048024	0	0.0949714	0.112388	0.110215	0.104018	0.121671	0.0673476	0.0743826	0.0728143	0.0589128	0.0727359	0.0433715	0	0.0362431	0.0901079	0.104847	0.212554	0.0606691	0.0340961	0.112513	0.0781173	0.203281	0.0911632	0.0466997	0.121574	0.0646001	0.118205	0.09893	0.111304	0.0465695	0.121068	0.0546411	0.131859	0.165894	0.151381	0.019087	0	0.0228656	0.0499349	0.147016	0.237941	0.24701	0.0480969	0.0587461
ARHGEF25	0.121979	0.0712097	0.0383927	0.0116023	0.0584272	0.091607	0.0675505	0.0869228	0.11351	0.0982085	0.117689	0.0809447	0.0410462	0.0682328	0.114803	0.0153745	0	0.0255259	0.026702	0.075721	0.0151426	0.0059873	0.0356652	0.023505	0.0490523	0	0.080632	0.0293105	0.0539426	0.0465071	0.0358437	0.0525027	0.0589773	0.0496049	0.078658	0.0168782	0.0598736	0.0845654	0.0754787	0.0221512	0.0466265	0.0208052	0.0316418	0.093057	0.0293291	0.0584768	0.0101639	0
SLC26A10	0	0.0424272	0	0	0.020748	0.023684	0	0	0	0.0247783	0	0.0570618	0.03029	0.021301	0.015095	0	0	0	0.0116471	0.0220901	0.0242959	0.00614983	0	0.0378798	0.00579451	0	0	0.0123272	0.0171979	0	0.00604003	0.0125289	0	0	0	0.044249	0.00957546	0	0	0	0	0	0.00515537	0.0258925	0	0	0	0
B4GALNT1	0.0683489	0	0.076411	0.00837739	0.0168453	0.0312534	0.101608	0.0346956	0.126313	0.0167202	0	0	0.0428436	0.0364642	0.0222186	0.0495028	0	0	0.0555925	0.0522887	0.0235683	0.0161484	0.0252231	0	0.0407962	0.0977801	0	0.00117936	0.0413523	0.0463675	0.0292013	0.0292841	0.0925146	0.0305674	0.0744897	0.0524996	0.042425	0	0.092179	0.0221512	0.180293	0	0.00479917	0.0296171	0.0619692	0.0223376	0.0155392	0
OS9	0.0167478	0.0709423	0.156061	0.0873085	0.0475755	0.0973214	0.021612	0.096558	0.259432	0.0735632	0.0423913	0.058638	0.162303	0.121031	0.0589297	0.122866	0.238673	0.0886728	0.0991295	0.0963763	0.0430864	0.145213	0.104867	0.0954597	0.105521	0	0.0727925	0.116352	0.0225297	0.143603	0.145852	0.0947017	0.0583883	0.0340303	0.0710891	0.0296468	0.096201	0.118493	0.0875066	0.147549	0.137052	0.0406451	0.0352521	0.0364342	0	0.114079	0.0985163	0.0769895
AGAP2	0.272871	0.0757457	0	0.0202254	0.0217491	0.141395	0.0487453	0.0715313	0.124358	0.0335952	0	0.0951993	0.0177103	0.0448278	0.0360798	0.0313564	0	0.0382152	0.136415	0.0993551	0.108791	0.03049	0.0427809	0.147866	0.0463996	0	0.0920474	0.00421147	0.0366092	0.0934373	0.0777483	0.0513803	0.0502793	0.056412	0	0.0168782	0.0661779	0.11542	0.0388444	0.0435401	0.171574	0.0571254	0.0123437	0.0790158	0.0984789	0.156688	0.0435603	0
TSPAN31	0.0336694	0.0860335	0.10651	0.0650071	0.0222644	0.0226155	0.0252927	0.0692536	0	0.0576609	0.0438671	0.159294	0.0416828	0.0622584	0.0115921	0.033515	0.169847	0.0690036	0.0707422	0.0205831	0.0403199	0.0909984	0.0445883	0	0.0419176	0	0.0807504	0.018332	0.0373332	0.0907341	0.0558105	0.061437	0.0544446	0.0318556	0.0954702	0.038515	0.0484772	0	0.0202137	0.128862	0.0474525	0.0237459	0.0373074	0	0.173621	0.0676443	0.0257801	0.0347394
CDK4	0	0.037489	0.0861665	0.0269143	0.0383283	0	0.00755032	0.0581318	0	0.0102103	0	0	0.0369314	0.0592642	0.028361	0	0.151972	0.0524118	0.0246617	0.0262894	0.0231687	0.0324863	0.029971	0.03385	0.0333105	0.053175	0	0.0288716	0.0211204	0	0.0589032	0.049309	0.0512188	0.0260364	0	0	0.0358898	0.105687	0.017379	0	0	0.0050889	0.0268245	0.0265609	0	0.0223376	0.0234143	0.092494
MARCH9	0	0	0.0180423	0.00639174	0.0389158	0	0.0176895	0.0398209	0.0513205	0.020997	0	0.101884	0.0169188	0.0495788	0.011683	0.0278342	0	0.0188909	0.0255429	0.010388	0	0.032467	0.0330738	0.0969645	0.0395992	0.116445	0	0.0324988	0.0698423	0.0713834	0.0232414	0.0727774	0.0256627	0.0120393	0.0642232	0.0129368	0.033629	0.0444095	0.017379	0.0428451	0	0	0.0338466	0.0285416	0	0	0.0543416	0
CYP27B1	0	0	0	0	0	0	0	0	0	0	0	0	0	0	0	0	0	0	0	0	0	0	0.00321188	0	0	0	0	0	0	0	0	0	0	0	0	0	0	0	0	0	0	0	0	0	0	0	0	0
METTL1	0	0	0	0	0	0	0	0	0	0	0	0	0	0	0	0	0	0	0	0	0	0.00510673	0.00227652	0	0	0	0	0	0	0	0	0	0	0	0	0	0	0	0	0	0	0	0	0	0	0	0	0
EEF1AKMT3	0	0	0	0	0	0	0	0	0	0	0	0	0	0	0	0	0	0	0	0	0	0	0	0	0	0	0	0	0	0	0	0	0	0	0	0	0	0	0	0	0	0	0	0	0	0	0	0
TSFM	0	0	0	0.0391788	0.0396008	0	0.0666018	0.0132787	0.0687893	0.0489323	0	0	0.0288227	0.0350085	0.0138762	0	0	0.0268148	0.0614124	0.0280054	0.0457899	0.00755057	0.011173	0.0312284	0.01898	0	0	0.0332331	0	0.0362352	0.0405076	0.0307493	0.0454838	0.0387735	0	0	0.063033	0.0462441	0	0	0.179789	0.0320803	0.0325536	0.0493235	0	0.119005	0.0499777	0.0382237
AVIL	0.135286	0	0.0123092	0.0364262	0	0	0.0128705	0.112091	0.0599062	0.0353887	0.0984205	0.0769101	0.035178	0.00524361	0.0222281	0	0	0.0791633	0.0266671	0.0298016	0	0.0624994	0.0392426	0	0	0	0	0.0383044	0.0227768	0.051178	0.0266752	0	0.0401963	0.0332521	0	0.0280405	0.0284079	0	0	0.0382415	0.172112	0.0201989	0.0186306	0.046003	0.0720275	0.0620508	0.022684	0.0314396
CTDSP2	0.0390762	0.145804	0.0718131	0.0567293	0.0687049	0.0803289	0.13893	0.159013	0.105708	0.169989	0.0291355	0.153588	0.100875	0.139557	0.101195	0.123337	0.556028	0.079328	0.0982514	0.175171	0.112278	0.0929625	0.0976726	0.120061	0.0855338	0.205434	0	0.0602122	0.0933769	0.102058	0.158929	0.173938	0.173137	0.125214	0.0349995	0.0498059	0.153143	0.0770991	0.137323	0.0776583	0.0784719	0.117807	0.120776	0.0251974	0.156908	0.163759	0.153968	0.178648
ATP23	0	0	0.0181812	0	0	0	0.0128705	0	0	0	0	0.0281114	0	0.0131599	0	0	0	0	0	0.0174289	0.022017	0	0	0	0	0	0	0.0396143	0	0	0.00729033	0	0.0042654	0.0419193	0	0	0.000246874	0	0	0	0.059528	0	0.00287308	0.0292335	0	0	0.0100973	0.0250814
LRIG3	0.0191378	0.115185	0.0266786	0.03713	0.0773498	0	0.0196348	0.0277042	0	0.0176048	0.0504381	0.0359603	0.0794173	0.0394808	0.0385528	0.0709202	0	0.112476	0.0596295	0.050315	0.0667127	0.0470292	0.0550328	0.0796862	0.043654	0.0728258	0	0.0593289	0.05968	0.0535784	0.0389795	0.0153675	0.0319143	0.134833	0	0.0161441	0.0243197	0.0503949	0	0	0	0.0457171	0.0143381	0.0323682	0	0	0.0335064	0.026175
SLC16A7	0.169	0.122328	0.081122	0.0749933	0.116909	0.0753125	0.155648	0.175949	0	0.0977177	0.177844	0.0505271	0.087009	0.16206	0.0808903	0.116286	0	0.127093	0.114052	0.0878789	0.0891395	0.226095	0.0998054	0.0833293	0.153077	0.20311	0.223568	0.114678	0.210986	0.399108	0.160606	0.223334	0.200625	0.06014	0	0.0877151	0.0871934	0.103711	0.0815349	0.304212	0	0.0502555	0.0944494	0.154557	0	0.0901809	0.0191932	0.181537
USP15	0.297145	0.393041	0.342844	0.33355	0.274854	0.392799	0.336087	0.52486	0.361131	0.309153	0.261152	0.468294	0.367094	0.383939	0.281583	0.364206	0.228599	0.24068	0.490158	0.26383	0.338668	0.623216	0.289743	0.561373	0.224578	0.374799	0.355711	0.3585	0.215552	0.269684	0.431201	0.395296	0.432727	0.360448	0.448943	0.348001	0.341064	0.422083	0.529602	0.644375	0.138169	0.307556	0.415658	0.367594	0.691889	0.477505	0.483403	0.455535
MON2	0.433205	0.376817	0.55219	0.599691	0.423977	0.43318	0.32946	0.519532	0.329555	0.531643	0.300371	0.495221	0.488085	0.454732	0.503833	0.504854	0.543337	0.28546	0.514517	0.396913	0.375253	0.549016	0.443642	0.519204	0.451185	0.597511	0.188873	0.621841	0.515298	0.381916	0.508812	0.55174	0.484543	0.43776	0.65077	0.489362	0.43682	0.413029	0.355489	0.296525	0.585968	0.415881	0.360942	0.266318	0.480373	0.619619	0.515065	0.421708
PPM1H	0.183326	0.214679	0.432513	0.439564	0.275	0.281064	0.0638335	0.387528	0.439968	0.31262	0.156911	0.219366	0.368336	0.109113	0.290946	0.374366	0.338964	0.449198	0.294755	0.332588	0.243194	0.305154	0.457344	0.313728	0.199014	0.177631	0.245472	0.423741	0.158613	0.29261	0.231492	0.285086	0.316611	0.264314	0.152558	0.412557	0.229915	0	0.187545	0.0491427	0.597285	0.757606	0.165504	0.192269	0.155896	0.0822663	0.441985	0.0932042
AVPR1A	0	0	0	0	0	0	0	0.00140587	0.0749991	0.00790952	0	0.0570618	0.0157809	0.034597	0.00670049	0	0	0	0	0.0182261	0.0354043	0.0152474	0	0	0.0027184	0	0	0	0	0	0.00730436	0.0168904	0.00526014	0.00946687	0	0	0.00968514	0	0	0	0	0	0	0	0	0.0341139	0	0
DPY19L2	0.134064	0.0279023	0.0545477	0.154247	0.152169	0.158881	0.174606	0.0420438	0.0364565	0.0994814	0.0555166	0.0473539	0.0587327	0.0969194	0.108317	0.0900383	0.228191	0.0441702	0.0915321	0.0774674	0.0865047	0.0788781	0.130167	0.162701	0.0874842	0.20311	0	0.181703	0.0877384	0.222459	0.0893662	0.0479645	0.0791492	0.0744066	0	0.147726	0.0633073	0	0.116959	0.165415	0.0606445	0.0761043	0.0512498	0.0746009	0.133756	0.0280668	0.0186041	0.0148953
RXYLT1	0.0167478	0	0.00536512	0.0129455	0.0292603	0.0248768	0.0206789	0.0293093	0.0645798	0.0327875	0.0309596	0.047272	0.0512311	0.0374934	0.0550702	0.0936684	0.13697	0.0268931	0.0457401	0.00279043	0.11809	0.0548804	0.0353954	0.0160431	0.0443823	0	0	0.012378	0.0649765	0.0687602	0.0182393	0.00300734	0.025966	0.0106023	0	0	0.0332425	0.030855	0.0418418	0.0692904	0.262586	0.0121182	0.112757	0	0	0	0.0655598	0.0135064
SRGAP1	0.01778	0.15107	0.135876	0.196195	0.00991566	0.148627	0.0770985	0.109559	0.0966159	0.231802	0.0424063	0.171015	0.20212	0.0897056	0.12354	0.104854	0	0.128401	0.105769	0.0835066	0.176104	0.171167	0.0847725	0.0671429	0.145019	0.203281	0.0701439	0.147278	0.192184	0.147239	0.188533	0.134063	0.131061	0.190916	0.0420679	0.0357461	0.123932	0.106798	0.0917685	0.101248	0.232757	0.148723	0.0522687	0.15264	0.0785908	0.0393286	0.0407697	0.142381
C12orf66	0.0191378	0.0225639	0	0.0211588	0	0	0	0	0	0	0	0	0	0	0.00850899	0	0	0.0187219	0	0.00699703	0.0378916	0.00772898	0.00116064	0	0.0160224	0	0	0.00117936	0	0	0.0108217	0	0	0	0.0642232	0	0.00537602	0.0503949	0	0	0	0.0232707	0	0	0	0.0361392	0.0146638	0
C12orf56	0	0	0	0.0189252	0.0412131	0.0269277	0	0	0.0083734	0.00695247	0	0	0	0	0	0	0	0	0	0	0	0.00811797	0	0	0	0	0	0.0065922	0	0	0	0	0.00278694	0	0	0	0	0	0.0247788	0	0	0	0	0	0	0	0	0
XPOT	0.125373	0.0425875	0.0618897	0.108971	0.0428691	0.0893784	0.181195	0.0608332	0.0458017	0.0404551	0.0556938	0.148519	0.14025	0.00949462	0.054013	0.0443707	0.100043	0.0217077	0.122264	0.0761006	0.0464358	0.0283429	0.0482303	0	0.0480177	0.0820368	0.080632	0.0576911	0.116257	0.0304524	0.0632903	0.078859	0.107941	0.0322371	0.245603	0	0.0674132	0.0820989	0.152171	0.0887287	0.059528	0.0346553	0.0343929	0	0	0.0144458	0.0741688	0.172492
TBK1	0.198234	0.26215	0.162075	0.108309	0.174615	0.33485	0.106557	0.0447202	0.236826	0.0980356	0.0728828	0.225915	0.0527504	0.0964906	0.162088	0.112361	0.28062	0.131689	0.165872	0.187702	0.107847	0.108242	0.0875274	0.166805	0.112703	0.118073	0.259017	0.179958	0.129364	0.254265	0.167594	0.164215	0.110554	0.148902	0.285672	0.220264	0.1551	0.246616	0.267022	0.124468	0	0.337717	0.131492	0.089848	0.15175	0.115301	0.133552	0.132435
RASSF3	0.167598	0.202083	0.186595	0.0817883	0.332968	0.0655352	0.0925717	0.135721	0.327738	0.0506431	0.167815	0.104363	0.189528	0.130269	0.157507	0.0998222	0	0.0821084	0.210445	0.178887	0.0276493	0.0828655	0.103171	0.289282	0.164344	0.18959	0	0.0897073	0.0607872	0.260917	0.266136	0.172619	0.0669444	0.253237	0.0518301	0.151678	0.127448	0	0.128265	0.191939	0	0.0337809	0.186179	0.108825	0.172028	0.0415472	0.346538	0.122819
GNS	0.0642287	0.0936331	0.0734845	0.0525036	0.110869	0.0688236	0.0787617	0.0864365	0.0532398	0.0878388	0.086476	0.0186999	0.0169188	0.10122	0.0546047	0.0740843	0	0.104333	0.0585119	0.0802224	0.0466747	0.0676554	0.100283	0.0584718	0.0715299	0.272028	0	0.0440731	0.0240659	0.0661889	0.160259	0.0499663	0.0533307	0.0833702	0	0.0764041	0.0649913	0.143362	0.0388444	0.100408	0	0.0613608	0.0566462	0	0.0619692	0.0707474	0.0720922	0.00896273
TBC1D30	0	0.0690555	0.0123395	0.0260851	0.0118695	0	0.064987	0.0234467	0.0083734	0	0	0	0.0411009	0.0160781	0.00271132	0.023337	0	0.0354896	0.0169381	0.0626799	0.0378247	0.0401484	0.0335429	0.0218815	0.0618236	0.118073	0	0.0647954	0	0	0.0513521	0.0151982	0.013168	0.052907	0	0.16387	0.0425901	0	0.0454122	0.0240476	0	0.0772282	0.0178068	0.0213965	0	0	0.0519336	0.0344103
WIF1	0	0	0	0.0159122	0.0408728	0.0633582	0	0.0173558	0.0374283	0.0147001	0	0	0	0.0099058	0.00416853	0	0	0.0217077	0.0204425	0.0138497	0	0.0233837	0.00116064	0	0.0158185	0	0	0.0113088	0.029885	0	0	0.0306148	0.0217646	0	0	0	0.0108984	0	0	0	0.103376	0	0.0182901	0	0	0.0224534	0.0297826	0
LEMD3	0.220069	0.128834	0.147528	0.175913	0.192774	0.272035	0.214679	0.136221	0.118368	0.193119	0.164557	0.0706679	0.153938	0.151731	0.127936	0.0673379	0	0.114784	0.139902	0.187242	0.26336	0.18996	0.199964	0.252031	0.0837067	0.434842	0.142722	0.169601	0.134231	0.203503	0.153467	0.0696688	0.115737	0.172285	0.067659	0.159369	0.10178	0.136322	0.217509	0.102449	0.148911	0.199153	0.104726	0.107675	0.232515	0.131099	0.147969	0.312263
MSRB3	0.414579	0.520549	0.288107	0.299072	0.30129	0.280071	0.0868789	0.145396	0.361877	0.328051	0.198252	0.386458	0.26049	0.416877	0.524303	0.344446	0.276738	0.384704	0.214334	0.333581	0.233955	0.329317	0.280222	0.0979932	0.482524	0.326406	0.324115	0.304234	0.244654	0.310129	0.148178	0.228874	0.326025	0.454311	0.231619	0.241518	0.379821	0.329887	0.173728	0.288915	0.584922	0.419819	0.204216	0.357822	0.278205	0.413709	0.593007	0.206444
HMGA2	0	0	0	0	0	0	0	0	0	0	0	0	0	0	0.00684549	0	0	0.0050952	0	0	0	0	0	0.0160431	0	0	0	0.00801018	0	0	0	0.0435312	0.00174335	0	0	0	0.00405874	0	0	0	0	0.0123406	0	0	0	0	0	0
LLPH	0.01778	0.0185127	0.0699484	0	0.0140176	0	0.0339301	0.00993295	0	0.015635	0	0	0.0138083	0.00969647	0.00446022	0.00883963	0	0	0.0440584	0.020384	0	0.0314601	0.036531	0	0.0179251	0	0	0	0.00943107	0	0.0304815	0.0183346	0.018559	0	0.0853191	0	0.0212045	0	0	0.0227311	0.102768	0.00669512	0.104527	0.0541029	0	0	0.0160563	0.0288842
AC078927.1	0	0	0	0	0	0	0	0	0.0799715	0	0.0286348	0	0	0	0	0	0	0	0	0	0	0.0086888	0	0	0	0	0	0	0	0	0	0	0	0	0	0.0161441	0.00398356	0	0	0	0	0	0	0	0	0	0	0
IRAK3	0.639471	0.240359	0.444556	0.241538	0.299559	0.209611	0.191059	0.399421	0.194632	0.306034	0.347274	0.561767	0.241984	0.417731	0.16483	0.376111	0.416646	0.245005	0.272636	0.237024	0.231353	0.611978	0.295335	0.337043	0.278074	0.617443	0.26182	0.222935	0.427886	0.235162	0.27465	0.423974	0.446501	0.296803	0.676661	0.232552	0.253468	0.205229	0.227491	0.408832	0.190108	0.365884	0.456651	0.270622	0.420606	0.460394	0.450688	0.576791
HELB	0	0.0332754	0.134569	0.026298	0.071495	0.0698838	0.114726	0.0361413	0.0281233	0.0604738	0	0.0277217	0.0190209	0.0419067	0.0652997	0.0431622	0	0.0230626	0.0216969	0.0109765	0	0.0781601	0.130338	0.0957631	0.0580479	0	0	0.0592819	0.0577107	0.0299906	0.0642095	0.0360093	0.00776921	0.0579459	0.0631497	0.0423805	0.026565	0	0	0.131332	0	0.00447612	0	0.0712411	0	0.0355991	0.109995	0.127417
GRIP1	0.0429967	0.23789	0.114823	0.270975	0.22919	0.163798	0.215473	0.183694	0.230353	0.119282	0.0555752	0	0.0868748	0.148697	0.067431	0.0699586	0.151972	0.0845274	0.142333	0.156072	0.0701467	0.144598	0.339693	0.0585943	0.161758	0.237517	0.188202	0.322784	0.145025	0.129895	0.197409	0.227218	0.187628	0.0428711	0.118216	0.122333	0.158187	0	0.0669176	0.122517	0.0624867	0.162652	0.0819227	0.166559	0	0.411959	0.121021	0.0944261
CAND1	0.050302	0.0733608	0.100206	0.16875	0.15185	0.103754	0.123691	0.12933	0.103819	0.14291	0.140346	0.0961331	0.148853	0.140727	0.112582	0.139887	0.301331	0.10566	0.150147	0.0965198	0.188087	0.134404	0.077628	0.170836	0.154944	0	0.0870069	0.185604	0.127845	0.143509	0.214852	0.148808	0.108343	0.185665	0.0631497	0.24313	0.157543	0.315535	0.152518	0.127718	0.107271	0.127869	0.166516	0.19424	0.345929	0.161449	0.215276	0.136055
DYRK2	0	0.0124081	0.0405317	0.0229731	0.0293448	0.0857257	0.0257414	0.0569981	0.052268	0.0708959	0.0300229	0	0.0674003	0.0230399	0.0616172	0.0276479	0.0916291	0	0.087408	0.0914922	0	0.0203459	0.0792428	0	0.0478967	0	0	0.0226578	0.0381131	0.0253453	0.0542999	0.0948656	0.0396886	0.0176269	0	0	0.0452195	0.0444095	0.0616197	0.0199015	0.106981	0	0.017499	0.0825498	0	0	0.0277861	0.0695068
IL26	0	0	0	0	0	0	0.0159802	0	0	0	0	0	0	0	0	0	0	0	0	0	0	0	0	0	0	0	0	0.00523527	0	0	0	0	0	0	0	0	0	0	0	0	0	0	0	0	0	0	0	0
MDM1	0	0	0.0705402	0.0591019	0.059497	0.0176333	0	0.0720775	0.0646637	0.036957	0	0	0.0106968	0.00238911	0.0354943	0.0600896	0	0.0308168	0.00633509	0.0238959	0.0239006	0.0114688	0.0381113	0.045845	0.03981	0.053175	0	0.0460719	0.01495	0	0.041862	0.0463905	0.0322189	0.0658364	0.0420679	0.0168782	0.034388	0.0401559	0.0381013	0	0	0.0511635	0.0467907	0.0465939	0.127579	0	0.0765869	0.0314396
RAP1B	0.316591	0.452038	0.378259	0.481849	0.477387	0.513521	0.363525	0.440061	0.361536	0.383823	0.596222	0.398817	0.336332	0.521598	0.299313	0.400743	0.10983	0.32936	0.397097	0.322353	0.211456	0.51879	0.279026	0.778076	0.301449	0.515067	0.162104	0.443828	0.399349	0.289584	0.524404	0.516889	0.34646	0.380599	0.271938	0.476211	0.368695	0.212476	0.502993	0.337177	0.363338	0.479702	0.389212	0.462807	0.292544	0.544983	0.390844	0.514294
NUP107	0.186666	0.154607	0.0892558	0.0990149	0.127704	0.135857	0.0457884	0.120766	0.168123	0.0683778	0.101029	0	0.154913	0.128688	0.121444	0.128882	0	0.0752048	0.0314989	0.0726568	0.0509141	0.119906	0.105452	0.197672	0.0568005	0.154863	0	0.0665822	0.124992	0.11599	0.11417	0.0761031	0.0982014	0.115117	0.0518301	0.0446197	0.0683446	0.030855	0.394979	0.139152	0.059528	0.105813	0.0729175	0.0562305	0.179349	0.0501708	0.0961908	0.148903
SLC35E3	0.0191378	0.0992811	0.13854	0.11638	0.13485	0.0831438	0.0347211	0.0913554	0.0400557	0.105874	0	0.0490818	0.0778927	0.0868273	0.0698977	0.138128	0	0.0512857	0.0869735	0.0415868	0.110826	0.135059	0.0743556	0.0799725	0.0467228	0.0977801	0.0700562	0.059401	0.107291	0.0756259	0.0848267	0.0953906	0.102355	0.106209	0.104705	0.125268	0.0988367	0.190828	0.0849305	0.0660709	0.0713871	0.0986882	0.0269591	0.0640386	0.127579	0.109764	0.128681	0.0457122
MDM2	0.146057	0.0923585	0.134276	0.0462613	0.0851341	0.139322	0.0601128	0.249472	0.247805	0.0786675	0.0730026	0.0237084	0.0828647	0.144353	0.111051	0.175547	0.202402	0.120414	0.136951	0.110894	0.128001	0.297434	0.0734705	0.112025	0.0835636	0.088989	0.193029	0.128109	0.116703	0.213077	0.148343	0.183508	0.179564	0.0531795	0.0631497	0.0480018	0.151378	0	0.256882	0.164167	0.206113	0.259251	0.0464624	0.0846609	0.0894952	0.162842	0.069983	0.230008
CPM	0.34923	0.559148	0.430105	0.183421	0.0723596	0.195151	0.201388	0.610058	0.226887	0.699557	0.460315	0.787382	0.303743	0.373862	0.268947	0.140379	0.907654	0.320981	0.391137	0.228972	0.940762	0.490297	0.439973	0.461128	0.193711	0.352526	0.418176	0.109778	0.419449	0.506341	0.437272	0.279712	0.494745	0.0832576	0.414764	0.216515	0.333807	0.933797	0.446372	0.372708	0.377373	0.179302	0.229004	0.468545	0.503447	0.705988	0.10925	0.286045
CPSF6	0.261153	0.25259	0.299772	0.308321	0.29933	0.369985	0.233325	0.223758	0.232302	0.324475	0.232033	0.258737	0.270901	0.259466	0.20629	0.288964	0	0.254342	0.249403	0.321111	0.243092	0.292805	0.221603	0.334586	0.308012	0.383489	0.171795	0.355712	0.450138	0.168614	0.371507	0.316948	0.265016	0.309924	0.367523	0.256715	0.213623	0.210012	0.0955681	0.301786	0.506222	0.24772	0.163869	0.354786	0.299586	0.371111	0.244068	0.320791
LYZ	0	0	0	0	0	0	0	0.00140587	0	0	0	0	0	0.0141591	0	0	0	0	0.0211197	0	0	0	0.00630349	0	0	0	0	0	0	0	0	0	0	0	0	0	0	0.0503949	0	0	0	0	0.0301524	0	0	0	0	0
YEATS4	0	0.0246224	0.0264782	0.0116023	0.0239614	0	0	0	0	0.0179635	0	0.0278904	0.0447384	0.0524409	0.029712	0.0136069	0	0.0203082	0.0400209	0.00437159	0	0.0207184	0.00912848	0	0.00174501	0	0	0.0523659	0	0.0374783	0.038791	0.0200931	0.0298626	0	0	0	0.00360736	0	0	0	0	0.014271	0.0270304	0.0222381	0	0	0.0082514	0
FRS2	0.28207	0.286501	0.215184	0.187766	0.176106	0.275459	0.136593	0.134005	0.185006	0.189376	0.242457	0.115143	0.166865	0.140899	0.136617	0.166858	0.461527	0.109148	0.156181	0.154859	0.244465	0.186323	0.242261	0.241178	0.113479	0.306833	0	0.274817	0.131482	0.306864	0.18264	0.20793	0.159146	0.1276	0.167957	0.196	0.120191	0.156207	0.0723076	0.0363821	0.432841	0.163187	0.161707	0.0743046	0.0492617	0.298064	0.205808	0.204355
CCT2	0	0.0629065	0.0215399	0.0568621	0.0543205	0.090842	0.190768	0.100161	0.080771	0.0865143	0.0304915	0.0359603	0.100445	0.0543993	0.0884878	0.022713	0	0.0253188	0.083944	0.0582307	0.0287567	0.0356777	0.0702961	0.0215706	0.0732018	0	0	0.0419894	0	0.197669	0.0633723	0.0770585	0.0634002	0.0803137	0	0.0277505	0.0688594	0.030855	0.0262355	0.0951429	0.109113	0.0164943	0.0667563	0.0442004	0	0.0715577	0.0848733	0.102458
BEST3	0	0	0	0	0	0	0	0	0	0	0	0	0	0	0	0	0	0	0	0	0	0	0	0	0.0065827	0	0	0.00914743	0	0	0	0.0151584	0	0	0	0	0	0	0	0	0	0	0	0	0	0	0	0.0345313
RAB3IP	0.0191378	0	0.0546533	0.0163977	0	0	0.12165	0.00140587	0	0.0403242	0.056013	0.0327523	0.0524511	0.0298419	0	0.0139407	0	0.0216231	0	0.0206067	0	0.0444794	0.00805822	0.022327	0.00834489	0	0	0.0415805	0	0.0194275	0.026821	0.0198977	0.0202342	0.0315474	0.0745761	0.0168782	0.0168777	0.0948219	0.0556412	0.0236387	0.108402	0.0269596	0.00287308	0.134805	0	0.0224534	0.00734506	0.0176512
AC025263.2	0	0	0.0152605	0	0	0	0	0	0	0	0	0	0	0	0	0	0	0	0	0	0	0.00424775	0	0	0	0	0	0	0	0	0	0	0	0	0	0	0	0	0	0	0	0	0	0	0	0	0	0
MYRFL	0	0	0	0.0394353	0	0	0.0179364	0.0160086	0	0	0	0	0.0188161	0.00370552	0	0	0	0	0	0.0150804	0	0	0	0	0	0	0	0.0298216	0.048205	0	0.0110979	0	0	0	0	0	0	0	0	0	0	0.00876715	0	0	0	0	0	0
CNOT2	0.296369	0.24225	0.172189	0.324723	0.272213	0.335718	0.403751	0.298848	0.155955	0.338423	0.208629	0.351943	0.262563	0.296642	0.197267	0.294238	0	0.187877	0.303225	0.291261	0.367573	0.337909	0.247846	0.427499	0.25605	0.492228	0.255282	0.432176	0.401416	0.241195	0.412182	0.382131	0.270315	0.319154	0.234881	0.410248	0.276068	0.25043	0.271212	0.253072	0.267591	0.26476	0.202217	0.373948	0.326649	0.364834	0.280131	0.416078
KCNMB4	0.0855472	0.0840316	0.0638855	0.0829972	0.186322	0.089602	0.0943807	0.140339	0.0323328	0.0705993	0.0249445	0.0757617	0.074603	0.142173	0.0929638	0.0746893	0	0.146879	0.0909576	0.0633171	0.0640482	0.147959	0.0838742	0.0997863	0.0848741	0.0977801	0	0.0908768	0.0962043	0.0568881	0.0598075	0.286916	0.0771421	0.0733038	0.0642232	0.103144	0.082183	0	0.0357073	0.0216536	0	0.103839	0.367714	0.202924	0.120324	0.143224	0.149078	0.135113
PTPRB	0.597805	0.495103	0.474968	0.34728	0.745092	0.104174	0.0471089	0.379302	0.769197	0.191645	0.18135	0.64424	0.50328	0.420549	0.31725	0.691396	0.428043	0.400973	0.671494	0.509218	0.142956	0.337603	0.303888	0.446745	0.392682	0.74447	0.443135	0.309242	0.33489	0.501647	0.320447	0.747254	0.344561	0.553865	0.512012	0.691344	0.360128	0.253876	0.252642	0.280094	0.431386	0.227425	0.522947	0.0879479	0.275497	0.250186	1.12628	0.16651
PTPRR	0.0191378	0.037489	0.0688315	0.0572226	0.0706786	0.0450068	0.073636	0.0658402	0.0083734	0.0430836	0	0	0	0.0310782	0.0378652	0.0128624	0.0965226	0.060819	0.10302	0.0365035	0.0296529	0.0220199	0.0787817	0.0982697	0.109474	0	0	0.135185	0.0467914	0.0660488	0.0614801	0.0778488	0.0248319	0.035316	0	0	0.0318827	0.0786839	0	0.0940685	0.0474525	0.0280568	0.0928684	0.0868586	0	0.178468	0.0611945	0.0386386
TSPAN8	0	0	0	0.0174929	0	0.066221	0	0	0	0	0	0	0.0394669	0.0409204	0.0257581	0	0	0	0	0	0.0352031	0	0.00227652	0.0438976	0.0227961	0	0	0.00553779	0	0.0324011	0	0	0.00982498	0.0141816	0	0	0.0146686	0	0	0	0	0	0	0	0	0	0.00950286	0
LGR5	0	0	0	0	0	0	0	0	0	0	0	0.047272	0	0.0260958	0.0103908	0	0	0	0	0	0	0	0.0306508	0.0209847	0.00760862	0	0	0	0.0343614	0	0.019245	0	0.0295404	0	0	0	0.00619706	0	0	0	0	0	0.0186306	0	0	0	0	0
ZFC3H1	0.116623	0.162546	0.262295	0.193717	0.142688	0.360819	0.247943	0.207939	0.128558	0.254302	0.223564	0.324348	0.234748	0.187388	0.288575	0.165009	0.188152	0.169175	0.33606	0.109457	0.195158	0.272108	0.247965	0.164596	0.232596	0.443778	0.136987	0.176019	0.144201	0.178926	0.265644	0.277659	0.198683	0.263839	0.223331	0.143904	0.20856	0.200276	0.218041	0.228022	0.099171	0.293399	0.118981	0.138279	0.189548	0.432814	0.336264	0.342956
THAP2	0	0.0304689	0	0.00713184	0.0150233	0.0739525	0	0.0211396	0	0.0107741	0	0	0.0110196	0.0044746	0.0351928	0	0	0.0608443	0.0195602	0	0.0214728	0.0232817	0.00226855	0.0429111	0.00728728	0.0977801	0	0.0115238	0.0174689	0	0.0676465	0	0.0152909	0.0338804	0	0.0129368	0.0300772	0	0	0.0261987	0	0	0.0590779	0.0137495	0	0	0.0059448	0.0451244
AC073612.1	0	0	0	0	0	0	0	0	0	0	0	0	0	0	0	0	0	0	0	0.00807695	0	0	0.00116064	0	0.00271719	0	0	0	0	0	0	0	0	0	0	0	0	0	0	0	0	0	0	0	0	0	0.00850759	0
TMEM19	0	0.0756874	0.0517561	0	0.00890127	0.123332	0.00805185	0.0221722	0.0589864	0.00583214	0.0291355	0	0	0.00886322	0.0118841	0	0	0.0325713	0.0125534	0	0	0	0.0351836	0	0.0295767	0	0	0.019766	0.0221491	0	0	0.0163633	0.0157772	0.0278911	0	0	0.021195	0	0.0132706	0	0	0	0	0	0	0	0.014796	0
RAB21	0.114233	0.101926	0.137219	0.225389	0.133916	0.0770732	0.203328	0.137119	0.14541	0.17624	0.31627	0.241219	0.104356	0.169877	0.158488	0.118735	0	0.0754891	0.0931145	0.217398	0.246531	0.201877	0.117844	0.197722	0.171279	0.088989	0.285403	0.213324	0.190309	0.150744	0.154636	0.160516	0.194125	0.165784	0.191796	0.136162	0.196791	0.102947	0.0543024	0.177791	0.169758	0.190731	0.307196	0.275957	0.133997	0.216676	0.127732	0.248704
TBC1D15	0.477595	0.230267	0.221594	0.22994	0.282892	0.15116	0.189985	0.180211	0.303401	0.184338	0.0597937	0.335751	0.228018	0.123515	0.11196	0.224951	0.0965226	0.171578	0.236835	0.171557	0.172235	0.177058	0.180851	0.175986	0.176382	0.0543784	0.0870069	0.22162	0.103669	0.266757	0.201711	0.246011	0.158467	0.190732	0.322427	0.0340919	0.153881	0.076558	0.131561	0.0538794	0.431424	0.29589	0.140058	0.11989	0.37666	0.398285	0.185472	0.289541
TPH2	0	0	0	0	0	0	0.0179364	0	0	0	0	0	0	0.00598347	0	0	0	0	0	0	0.0263753	0	0	0	0.00185042	0	0	0	0	0	0	0	0	0	0	0	0.000246874	0	0	0	0	0	0	0	0	0	0	0
TRHDE	0.0238051	0.0304689	0.0268542	0.0521016	0.0562993	0.0369744	0.11441	0.0362994	0.163565	0.0395169	0.0300229	0.0409498	0.0360092	0.0798218	0.0514635	0.0724849	0.149041	0.0462679	0.0661311	0.115589	0.0217707	0.0309606	0.0449846	0.116475	0.0719463	0.121073	0	0.122886	0.0874532	0.0724003	0.110588	0.0397867	0.127064	0.0504297	0	0.0524996	0.0508978	0	0.0247788	0.0411256	0.103376	0.0355208	0.0725583	0.101594	0.208001	0.0751487	0.0551357	0.0879771
ATXN7L3B	0.101211	0.0887451	0.0672355	0.0113551	0.0698905	0	0.0731635	0.100726	0.168511	0.0553587	0.0309596	0.0180927	0.0103548	0.0609861	0.0413876	0.0421804	0.110773	0.0339086	0.0897914	0.0850508	0	0.0569952	0.0717671	0.106829	0.0289768	0	0.0701439	0.0388268	0.13507	0	0.0370593	0.0759393	0.0858974	0.0950028	0.0656298	0.0357439	0.0498022	0.0849419	0.0809628	0	0	0.0478868	0.0350413	0.0285416	0.0619692	0	0.0872482	0.106383
KCNC2	0.196204	0.158715	0.0790072	0.267869	0.153826	0.197933	0.156741	0.132809	0.0604561	0.110481	0.120392	0.117879	0.168956	0.11348	0.0836868	0.0736929	0	0.0955005	0.148973	0.164522	0.130302	0.107248	0.130955	0.0864716	0.182549	0.202147	0.268022	0.233719	0.167784	0.320655	0.120284	0.110817	0.17975	0.128225	0.122919	0.0918446	0.150751	0.102642	0.118474	0.0505316	0.173229	0.160295	0.168201	0.098689	0.140964	0.198507	0.0518038	0.0268511
CAPS2	0.281176	0.0804872	0.133391	0.155809	0.307805	0.0609011	0.142558	0.182962	0.134153	0.201008	0.121474	0.1259	0.142182	0.0845137	0.216802	0.221545	0.2468	0.292735	0.237834	0.274932	0.120722	0.0706788	0.130818	0.0958055	0.176348	0.053175	0.142936	0.136094	0.390471	0.157902	0.145921	0.157624	0.161668	0.137495	0.136595	0.171093	0.086016	0.0462441	0.0646612	0.141046	0.350286	0.16194	0.207067	0.261429	0.107382	0.205563	0.167271	0.0308702
GLIPR1L1	0	0	0.0240594	0.0308162	0.0529251	0	0	0	0	0.00583214	0	0	0	0	0.00543638	0	0	0	0	0	0.0151426	0	0.0078141	0.0162616	0.00999934	0	0	0.0277396	0	0	0.0074405	0	0	0.0452031	0	0	0	0	0	0	0	0	0	0	0	0.0361392	0	0
GLIPR1L2	0	0.0428344	0.052884	0.0234524	0.0577575	0	0.0531326	0.0373137	0	0.0290161	0.0259314	0	0.0343778	0.00377977	0.0191654	0.0295547	0	0.0312017	0.0373869	0.0203277	0	0.00895169	0.00755582	0.022941	0.0212271	0	0	0.0431211	0.00879987	0.0436644	0.00916195	0	0.0258435	0.0387985	0	0.0277416	0.0113718	0	0	0	0	0	0	0.0251974	0	0	0.0508028	0
GLIPR1	0	0.0252931	0.0369895	0.0225715	0.0123487	0.0649225	0.0332917	0.0027142	0.0854272	0	0.0254936	0	0	0.0645757	0.0461718	0.0247039	0	0	0.0280935	0.0138362	0.0297345	0.0298576	0.00994852	0.0363692	0.0373269	0	0	0.0204197	0.029994	0.0324011	0.0432488	0.0374389	0.0235584	0	0	0.0455046	0.0189611	0	0.0741613	0.104741	0	0.0238297	0.0213334	0.0493235	0	0	0	0
KRR1	0.0514494	0.104122	0.00536512	0.0711875	0.0775796	0.139244	0.115759	0.0620752	0.0792612	0.0660558	0.0662638	0.199907	0.0891624	0.0712559	0.0717127	0.0993507	0	0.0300111	0.0817774	0.0518615	0.0151426	0.0621501	0.0706515	0.0458127	0.0612497	0	0	0.045409	0.0300827	0.0310033	0.17413	0.0466572	0.0804902	0.0534535	0	0.0446197	0.0494812	0.0401559	0.131894	0.0506183	0	0.0643678	0.0553702	0.0817617	0	0.0361392	0.0488568	0.144156
PHLDA1	0.118791	0.0937451	0.0486636	0.100259	0.0157638	0.0248768	0.0530045	0.0763874	0.0358	0.00695247	0.0291355	0.0475651	0.0353392	0.0755755	0.0376852	0.0605659	0	0.0803227	0.051428	0.0245754	0.0584912	0.193102	0.00773581	0	0.0532358	0	0.0726661	0.0807386	0.0666862	0.0624437	0.125896	0.171713	0.0743553	0.00779643	0	0	0.0725531	0.192269	0.0673602	0.184468	0.0466265	0.0743628	0.00782095	0.0213965	0.176559	0.103159	0.00350509	0.0740387
NAP1L1	0.176219	0.320363	0.389147	0.445567	0.300143	0.332414	0.315954	0.309975	0.254581	0.381788	0.297194	0.121542	0.307067	0.414149	0.322571	0.231955	0.13697	0.246955	0.205157	0.279483	0.20888	0.424622	0.382252	0.241927	0.432058	0.256285	0.559507	0.36327	0.580081	0.266401	0.368507	0.353764	0.482938	0.223569	0.245835	0.303752	0.211461	0.406418	0.342359	0.275638	0.106154	0.30227	0.355638	0.324325	0.316258	0.258718	0.296642	0.598253
BBS10	0	0	0	0.0398069	0.0485113	0	0.0105076	0.0442079	0	0.00790952	0.0291355	0	0.0235796	0.0168518	0	0	0	0.0137609	0	0.00925752	0.0200605	0.0119161	0.0283887	0	0.0121636	0	0	0.0106807	0.024525	0	0.018112	0.0125289	0.0126715	0	0	0	0.0216636	0	0	0.0601924	0	0	0	0	0	0	0.0168398	0.0119969
OSBPL8	0.322033	0.295016	0.317861	0.390315	0.499735	0.427223	0.445526	0.318842	0.469285	0.445197	0.507372	0.208753	0.385066	0.286995	0.209608	0.469219	0.332188	0.301171	0.296399	0.462524	0.318866	0.316679	0.259156	0.389764	0.341911	0.261754	0.291866	0.299223	0.36385	0.409041	0.373977	0.29178	0.408165	0.272871	0.545371	0.523801	0.38048	0.333778	0.449872	0.316805	0.311815	0.262537	0.193364	0.133915	0.293711	0.341687	0.43121	0.397304
ZDHHC17	0.111651	0.191718	0.316679	0.2027	0.254742	0.219891	0.104433	0.233207	0.23887	0.23874	0.106777	0.0836934	0.244536	0.131693	0.172773	0.196343	0.0965226	0.232665	0.139416	0.193118	0.219532	0.189026	0.19253	0.250563	0.132704	0.105501	0.296182	0.287665	0.167213	0.271222	0.158086	0.232862	0.185607	0.242634	0.291293	0.14542	0.144042	0.120968	0.148385	0.167633	0.337781	0.166395	0.231105	0.238537	0.189548	0.215805	0.200061	0.128631
CSRP2	0.0628814	0.0670844	0.0606586	0.0169725	0.0353794	0.0972297	0.102155	0.0821875	0.23398	0.105981	0.0973705	0	0.15708	0.214928	0.103635	0.0933813	0	0.0368861	0.313883	0.0593983	0.0915744	0.080989	0.0204583	0.0682165	0.0829577	0	0.110884	0.00834622	0.0374798	0.115397	0.0553197	0.0684606	0.0467876	0.0990765	0.0639744	0.0304288	0.10118	0.0475263	0.0417191	0.0899049	0	0.0196185	0.0500914	0.0339924	0.122152	0.0992707	0.140955	0
E2F7	0	0	0	0	0	0	0.0185595	0	0	0	0	0	0	0	0	0	0	0	0	0	0	0	0	0	0	0	0	0	0	0	0.0074405	0	0	0	0	0	0.00053125	0	0	0	0	0	0	0	0	0	0	0
NAV3	0.457981	0.457647	0.557452	0.651742	0.519968	0.866162	0.565288	0.545063	0.717553	0.385841	0.330776	0.251032	0.685894	0.326642	0.386296	0.284666	1.03122	0.398975	0.37911	0.452119	0.354943	0.355205	0.301184	0.363587	0.67133	0.665877	0.26737	0.533876	0.887468	0.579151	0.476877	0.506385	0.477365	0.280382	0.502859	0.469735	0.50753	0.452786	0.45653	0.360362	0.768617	0.341264	0.524103	0.265754	0.978524	0.603661	0.290134	0.369663
SYT1	0.98412	1.12087	0.944245	1.14285	1.28576	1.2552	1.2119	1.23995	1.2227	0.505015	0.695649	0.586158	0.87411	0.906419	0.962407	0.847785	1.08937	0.913415	0.912557	0.853396	0.926862	0.704664	0.899734	0.504675	1.29799	1.13443	1.00624	1.15882	1.22713	1.15847	1.31933	1.0534	1.19909	0.508249	0.955993	0.782751	1.11584	0.98852	1.22141	0.758244	0.548391	0.700511	1.08919	1.1197	1.23238	0.751797	0.593373	0.864411
PAWR	0.240855	0.334343	0.180159	0.237956	0.200096	0.271667	0.227973	0.146579	0.406966	0.477407	0.293328	0.203227	0.290679	0.261695	0.347951	0.330257	0.0965226	0.336447	0.279805	0.221217	0.133729	0.287589	0.182154	0.464233	0.153236	0	0.0701439	0.271218	0.221682	0.389694	0.221929	0.373026	0.34812	0.260527	0.248343	0.210736	0.25133	0.273725	0.172277	0.252218	0.166799	0.332077	0.233233	0.186824	0.285478	0.249336	0.259168	0.418179
PPP1R12A	0.698773	0.59195	0.699805	0.488277	0.55282	0.650376	0.509865	0.494619	0.625919	0.660729	0.705341	0.403475	0.846967	0.595549	0.748958	0.593372	1.00966	0.48885	0.529447	0.601121	0.791369	0.535728	0.525647	0.726608	0.73735	0.481687	0.585593	0.581461	0.492357	0.627378	0.513049	0.515855	0.508404	0.7464	0.59016	0.493072	0.524637	0.547243	0.555424	0.588294	0.593622	0.336106	0.541135	0.74623	0.844553	0.596894	0.700548	0.559186
OTOGL	0.131945	0	0.0433398	0.0314455	0.0519896	0	0.0920974	0.0223622	0.0787363	0.0211338	0.0300816	0.0180927	0.053226	0.021101	0.0427623	0.0366537	0	0.039728	0	0.0212648	0	0.00462462	0.0233896	0.0209847	0.0362648	0.118612	0	0.0541935	0.00834694	0.0540592	0.0485949	0.0116112	0.0843476	0.0105638	0	0.0262045	0.0125587	0	0	0.059103	0.221608	0.0451628	0.00479917	0	0.0894952	0	0	0
PTPRQ	0	0	0	0.024436	0.0139447	0	0	0	0	0	0	0.0188838	0.0156831	0.0101844	0.00610814	0.0139407	0	0.0237148	0.0720183	0.0372335	0.0181891	0	0	0.0209847	0.00725477	0	0	0.0263144	0.0375093	0	0.0545198	0.0241278	0.0109756	0.0120393	0	0	0.00496391	0	0	0	0	0.0162455	0	0.0789406	0	0.0224534	0.00414078	0
MYF6	0	0	0	0	0	0	0	0	0	0	0	0	0	0	0	0	0	0	0	0	0	0.00830121	0	0	0	0	0	0	0	0	0	0	0	0	0.0820767	0	0	0	0	0	0	0	0	0	0	0	0	0
LIN7A	0.36166	0.270512	0.25775	0.189415	0.244726	0.241932	0.13133	0.290475	0.236285	0.50297	0.309152	0.22501	0.338716	0.269764	0.286692	0.214728	0.375571	0.195258	0.106424	0.218282	0.64791	0.177268	0.145072	0.262348	0.111925	0.232705	0.329068	0.162641	0.360918	0.155919	0.240594	0.311542	0.257515	0.136828	0.398882	0.239755	0.213612	0.434694	0.0729259	0.364987	0.142649	0.0788869	0.0887931	0.181132	0.128172	0.260062	0.0861327	0.376683
ACSS3	0.265696	0.2601	0.203099	0.278564	0.161305	0.251106	0.194939	0.237051	0.140704	0.553153	0.167121	0.329659	0.381255	0.243081	0.366581	0.355879	0.138629	0.383115	0.232244	0.288065	0.565508	0.344762	0.192083	0.209775	0.118342	0.226422	0.170904	0.215954	0.500962	0.148363	0.225389	0.335923	0.308015	0.193058	0.556899	0.154437	0.215996	0.25656	0.246968	0.417364	0.457309	0.291659	0.215051	0.221853	0	0.260729	0.127227	0.260829
PPFIA2	0.35593	0.289261	0.274314	0.536664	0.338053	0.460273	0.434165	0.295452	0.422046	0.264224	0.203369	0.122131	0.345046	0.426771	0.541197	0.330043	0.639659	0.367189	0.294751	0.329212	0.46683	0.191706	0.39813	0.401804	0.578398	0.470757	0.522123	0.369181	0.317585	0.332018	0.4053	0.288267	0.379229	0.242895	0.235706	0.188163	0.422322	0.28776	0.432727	0.149204	0.478882	0.175905	0.351592	0.494932	0.368958	0.0910684	0.191412	0.306328
CCDC59	0	0.156399	0.126068	0.0439768	0.0541369	0	0.0395255	0.0498684	0.0484291	0.0103546	0.0559543	0.0466054	0.0548059	0.0259424	0.0808143	0.0913843	0.100043	0	0.0463294	0.0522682	0.0779958	0.0312154	0.0530988	0.0665891	0.0421731	0.0728258	0.180237	0.0513076	0.0918067	0.0362352	0.0798371	0.0891393	0.0717583	0.0179802	0	0.123816	0.0697436	0.0522476	0.0517396	0.0714272	0	0.0379687	0.0898988	0.0877356	0.238424	0.0434634	0.117429	0.0544308
METTL25	0.01778	0.244238	0.0284939	0.102574	0.0875241	0.128141	0.0571659	0.106317	0.144601	0.136325	0.0300816	0.15091	0.169464	0.0723264	0.0882672	0.107881	0.235998	0.183067	0.190432	0.0735826	0.1698	0.121495	0.0971738	0.176295	0.0929713	0.216392	0.14281	0.0976382	0.0534183	0.347541	0.1564	0.0980393	0.120361	0.0942828	0.0790003	0.0954502	0.0949711	0.220108	0.265178	0.0227311	0.059528	0.112622	0.032001	0.110377	0.143003	0.100047	0.116648	0.0244126
TMTC2	0.165322	0.247794	0.443014	0.193068	0.218547	0.112549	0.257825	0.304636	0.311418	0.0922255	0.217677	0.145187	0.195338	0.25382	0.216029	0.153716	0.473312	0.0987786	0.101138	0.206969	0.10503	0.392223	0.138198	0.461166	0.21507	0.172765	0.438147	0.30403	0.255821	0.404349	0.23725	0.270445	0.304905	0.483924	0.0745761	0.0704853	0.31803	0.369257	0.153121	0.42035	0.305156	0.0981254	0.279827	0.147553	0.206283	0.310131	0.165874	0.233261
SLC6A15	0	0	0.062689	0.0823749	0.0149392	0	0	0.0204958	0.0083734	0.0103151	0.0605446	0.0832323	0.0157809	0.0327183	0.0148616	0	0	0	0.0848883	0.0265637	0.0737324	0.0193917	0.00321188	0	0.0153736	0.2397	0	0.0491397	0.058946	0.0170271	0.0585466	0.0577104	0.0729013	0	0.078658	0	0.0213603	0	0.0227341	0.0199015	0	0	0.0105867	0.0323682	0	0.0415472	0	0.032579
TSPAN19	0	0.0795587	0	0	0	0	0	0	0	0	0	0	0	0	0	0	0	0.0255259	0	0.0042066	0	0	0	0	0	0	0	0	0	0	0	0	0.00533086	0	0	0	0	0	0	0	0	0	0	0	0	0	0	0.0124924
LRRIQ1	0	0	0.00280831	0.0341136	0.0260996	0	0.0271636	0.0150964	0	0.0242533	0.0813616	0	0.029757	0	0.0175197	0.0269236	0	0.0303684	0	0.0298024	0	0.0339602	0.0258451	0	0.0165377	0.0543784	0	0.0402767	0.0217358	0.111423	0.0220459	0.0275866	0.0144609	0.010744	0	0	0.0179764	0	0.0296511	0.0216536	0.0474525	0.0270791	0	0	0	0.074469	0	0
ALX1	0	0	0	0	0	0	0	0	0	0.00695247	0	0	0.0267027	0	0	0	0	0	0	0	0	0	0.00226855	0	0.00799688	0	0	0	0	0	0	0	0.00771324	0	0	0	0.00793314	0	0	0	0	0	0	0	0	0	0.00417873	0
RASSF9	0	0.0102273	0	0	0	0	0.015582	0	0.0458017	0	0	0	0	0	0.0115352	0	0	0.0346331	0	0.0363691	0	0.00230692	0.031284	0	0	0	0	0.0368421	0	0	0	0.0160495	0	0	0	0.012288	0.0077815	0	0.00694318	0	0	0.0141955	0	0	0	0	0.0233255	0
NTS	0	0	0	0	0	0	0	0	0	0	0	0	0	0	0	0	0	0	0	0	0	0	0	0	0	0	0	0	0	0	0	0	0	0	0	0	0	0	0	0	0	0	0	0	0	0	0	0
MGAT4C	0.0802258	0.214752	0.0678081	0.103612	0.2236	0.231693	0.131802	0.125773	0.15915	0.0755512	0.153236	0.0653647	0.0635667	0.101749	0.0849823	0.0661112	0.201459	0.0583806	0.103638	0.140897	0.152476	0.089976	0.126969	0.198479	0.175045	0.0977801	0.101866	0.182482	0.145522	0.188544	0.121553	0.124607	0.105155	0.149678	0.22077	0.0689044	0.133712	0.149332	0.0904263	0.0416144	0.243387	0.0445577	0.169984	0.0544159	0	0.11126	0.216245	0.134241
C12orf50	0	0	0	0	0	0	0	0	0	0	0	0	0	0	0	0	0	0.0203082	0	0	0	0	0	0	0.00329198	0	0	0	0	0	0	0	0	0	0	0	0	0	0	0	0	0	0	0	0	0.0211533	0	0
C12orf29	0.11093	0.0140701	0.0381087	0.00471058	0.104008	0	0.0365144	0.0209645	0.141194	0.05287	0	0.0605406	0.0596744	0.0286058	0.00669697	0.0151321	0	0	0	0.0350738	0	0.0127487	0	0	0.0277631	0	0.0701439	0.0717486	0.0483367	0.0299906	0.0455299	0	0.013938	0.0278194	0	0.0168782	0.0097619	0	0.0384691	0.0343407	0	0.0330398	0.0322434	0	0	0	0.0143192	0.0460104
CEP290	0.225176	0.226602	0.130173	0.244065	0.195587	0.176526	0.128885	0.101521	0.277554	0.220877	0.131451	0.218955	0.104277	0.150256	0.300842	0.270688	0.126168	0.180579	0.0757516	0.245462	0.103937	0.208301	0.207551	0.150797	0.124231	0.105501	0.10076	0.243608	0.28179	0.0980299	0.270899	0.130125	0.0926447	0.282725	0.167855	0.100138	0.159793	0.166887	0.146562	0.131809	0.253543	0.207197	0.0517114	0.30694	0.129522	0.171232	0.244426	0.138977
TMTC3	0.0581937	0.119951	0.0590217	0.125741	0.0500738	0.136269	0.0511394	0.112087	0.132999	0.122201	0.0860265	0.0277217	0.0953595	0.0662142	0.165985	0.106895	0.420464	0.0420657	0.0571261	0.117754	0.163474	0.08377	0.041649	0	0.0997586	0	0	0.101462	0.0405505	0.212635	0.103042	0.0872678	0.0711465	0.164873	0	0.18123	0.103697	0.0475263	0.0341359	0.10352	0.109113	0.105553	0.0569229	0.0827941	0.104427	0.0560037	0.100681	0.119637
KITLG	0.0588442	0.151092	0.0386332	0.12303	0.101068	0.1068	0.0772694	0.113492	0.115263	0.225809	0.0996705	0.129582	0.0866	0.0641341	0.127521	0.131082	0.151972	0.111958	0.0252921	0.153489	0.208177	0.0922405	0.172445	0.126981	0.0653271	0.121073	0.145055	0.113402	0.156809	0.0799958	0.0699917	0.129734	0.114121	0.065166	0.221007	0.0700306	0.0463022	0.261547	0	0.0734968	0.0606445	0.0689073	0.0874789	0.162085	0.0619692	0	0.142924	0.242781
DUSP6	0.053776	0.100947	0.0532821	0.0468821	0.0214946	0.0661331	0.0683132	0.0670202	0.114254	0.0532735	0.120528	0	0.101333	0.0765454	0.0153103	0.00483731	0	0.0298475	0.0606492	0.09734	0.0208024	0.197209	0.0487718	0	0.0819701	0	0.0807504	0.0587592	0.0770876	0.148586	0.0749683	0.0973068	0.111486	0.0451661	0.0349995	0.0626906	0.0913373	0.0503949	0.0184978	0.0763193	0	0.0554896	0.0851114	0.0201105	0	0.13381	0.00475421	0.0838095
POC1B	0.23657	0.0867286	0.0876582	0.0702939	0.0991575	0.0777563	0.152245	0.114475	0.0158115	0.0835785	0.128787	0	0.121316	0.0383141	0.0899714	0.0744325	0.13697	0.0523552	0.131469	0.024748	0.0650572	0.126139	0.0972036	0.0663712	0.111556	0	0	0.0960889	0.121213	0.228463	0.043587	0.0919896	0.083934	0.0790544	0.183372	0.0129368	0.0784538	0.0916445	0.0357073	0.119337	0.233979	0.103301	0.140341	0.0905433	0.217074	0.175322	0.0952157	0.0953126
ATP2B1	0.316569	0.278142	0.297854	0.478553	0.558135	0.520067	0.541655	0.466446	0.659912	0.312432	0.456361	0.228001	0.2767	0.425363	0.427278	0.568506	0.398577	0.200883	0.329341	0.459897	0.334352	0.250513	0.206077	0.237337	0.505725	0.578247	0.436659	0.435127	0.520562	0.39154	0.391197	0.304086	0.397037	0.205662	0.186163	0.222823	0.349037	0.265849	0.527663	0.251094	0.231131	0.329269	0.29438	0.406296	0.450071	0.119899	0.363399	0.253124
CCER1	0	0	0	0	0	0	0	0	0	0	0	0	0	0	0	0	0	0	0	0	0	0	0	0	0	0	0	0.00471688	0	0	0	0	0	0	0	0	0	0	0	0	0	0	0	0	0	0	0	0
LUM	0	0.0408719	0.0172969	0.0350486	0.0153229	0	0.0476793	0.0253885	0.048384	0.0382305	0	0	0.0103548	0.00396896	0.0248894	0.027818	0	0.0203082	0	0.0245539	0.0168116	0	0.0439094	0	0.0323147	0	0	0.0078917	0.0287452	0	0.0384966	0.0170858	0	0	0	0	0.019479	0	0	0.0382415	0.0713871	0	0.0106185	0	0.0293291	0.0638848	0.0123363	0.0279769
DCN	0.558974	0.525272	0.426042	0.457147	0.31114	0.346021	0.459766	0.57028	0.54057	0.809773	0.301504	0.5206	0.66611	0.597299	0.581706	0.43362	0	0.692611	0.383465	0.567256	0.998212	0.595766	0.51056	0.516151	0.338274	0.172043	0.250836	0.473913	0.681209	0.425371	0.465862	0.499747	0.44098	0.385721	0.275718	0.371834	0.404463	0.925902	0.746507	0.471306	1.08044	0.537242	0.557112	0.380799	0.0692585	0.494846	0.291753	0.282544
BTG1	0.0692582	0.174535	0.3311	0.0382953	0.125143	0.108853	0.273564	0.310833	0.196688	0.17425	0.336731	0.263051	0.26429	0.483583	0.2927	0.236883	0.332188	0.0778635	0.189177	0.167738	0.172518	0.328803	0.13651	0.51225	0.203378	0	0	0.119156	0.208742	0.120527	0.31104	0.1326	0.175438	0.242563	0.078658	0.192815	0.220886	0.338962	0.370723	0.309922	0.0606445	0.182875	0.412521	0.120157	0.183018	0.312706	0.227145	0.145038
EEA1	0.177504	0.350919	0.203831	0.353744	0.184923	0.240323	0.153901	0.243472	0.243324	0.297033	0.210043	0.30306	0.263799	0.291204	0.201456	0.376666	0.110773	0.349312	0.278422	0.280716	0.200319	0.254377	0.333949	0.143367	0.139349	0	0.438234	0.222848	0.406328	0.164747	0.250926	0.225698	0.202255	0.307653	0.0745761	0.388444	0.242995	0.159961	0.259488	0.177918	0.394744	0.236224	0.166993	0.160451	0.163022	0.1911	0.222085	0.229155
NUDT4	0.157911	0.167631	0.0921675	0.183075	0.077582	0.118248	0.169264	0.0396431	0.120151	0.129883	0.159555	0.159755	0.0660411	0.200285	0.205859	0.0443695	0.209873	0.141355	0.0342503	0.0536133	0.16106	0.0812644	0.113529	0.133387	0.183883	0.231009	0	0.126268	0.0887965	0.0523911	0.053002	0.08656	0.0981048	0.115322	0.269614	0.0262364	0.11969	0.108081	0.102703	0.0767531	0	0.0793337	0.123425	0.162896	0	0.0367834	0.103171	0.0541123
UBE2N	0.107302	0.02874	0.0898438	0.092567	0.12749	0.0765691	0.162604	0.19684	0.232537	0.0984728	0.0859271	0.0253733	0.130253	0.161859	0.153175	0.0868559	0.0965226	0.111541	0.164175	0.0846277	0.151388	0.107329	0.0914914	0.0535702	0.0971443	0	0	0.0580619	0.0657565	0.0894817	0.217481	0.117946	0.194284	0.121298	0.138464	0.223403	0.0891448	0	0.210484	0.0876684	0	0.0782058	0.150694	0.0688321	0	0.140463	0.177295	0.134297
MRPL42	0.0621345	0.0702324	0.100906	0.0830745	0.0478242	0.158961	0.0421657	0.0541241	0.0604561	0.102018	0.0852874	0.0843832	0.130479	0.0594178	0.0728745	0.0419245	0	0.0635836	0.115962	0.159836	0.0420574	0.0359577	0.0519036	0.0922792	0.10119	0.221798	0	0.0675211	0.0806896	0.0559215	0.0448261	0.0778068	0.0676969	0.0573599	0	0.104317	0.0566279	0.044786	0.0358768	0.177068	0.059528	0.0569417	0.0429584	0.0319199	0.0293291	0	0.0597761	0.0645746
SOCS2	0	0.0332754	0.0268385	0.0320007	0.0395189	0	0.0159802	0.0137179	0.0364967	0	0	0	0	0.0628495	0	0.00483731	0	0	0.0468012	0.0288981	0	0.0360415	0.00805509	0.0279646	0.00597808	0	0	0.0175557	0.0178365	0.0170271	0.0151054	0.0209189	0.0283796	0.0144727	0	0.0254926	0.0554688	0.030855	0	0	0	0.0176929	0.0794377	0.0486521	0	0.0211533	0.0302033	0.0314608
CRADD	0.323694	0.307695	0.349844	0.31009	0.177784	0.18639	0.327649	0.329977	0.177533	0.495528	0.249946	0.414232	0.387882	0.255976	0.215681	0.421083	0.247743	0.357471	0.387602	0.227466	0.327868	0.308994	0.411954	0.462638	0.210151	0.143279	0.414721	0.496092	0.219983	0.45035	0.534898	0.295495	0.30004	0.515108	0.188659	0.377868	0.332907	0.37082	0.418322	0.130682	0.338881	0.260587	0.227862	0.495164	0.419027	0.183228	0.354397	0.42181
PLXNC1	0	0	0.0685779	0.194607	0.156577	0.205551	0.184852	0.0305099	0.143849	0.0751563	0.0423913	0	0.0164561	0.0226277	0.0742997	0.0787114	0	0.148544	0.0381313	0.0923723	0.0243171	0.097689	0.118533	0.111426	0.0469016	0.088989	0	0.208124	0.0756321	0.145779	0.059506	0.0255818	0.0560717	0.06507	0	0.108278	0.0710701	0.079649	0.0426505	0.0199015	0.280204	0.17383	0.00782095	0.202833	0	0.22928	0.104161	0
CEP83	0.185687	0.236852	0.128642	0.109655	0.105236	0.127671	0.0938822	0.0693174	0.0286482	0.124137	0.184167	0.0870552	0.0714414	0.0721154	0.148081	0.0640167	0	0.168358	0.0808583	0.110802	0.0728203	0.128714	0.0955406	0.0978162	0.0978509	0.118612	0	0.0804201	0.0349885	0.0132248	0.103019	0.111782	0.091916	0.0767342	0.135681	0.107189	0.0416531	0.221484	0.017379	0.111059	0.29025	0.14785	0.0799497	0.0677308	0.0720275	0.123571	0.144926	0.205065
TMCC3	0.226647	0.098682	0.156518	0.0988781	0.259018	0.0697968	0.0320276	0.105399	0.104065	0.102805	0.363189	0.177392	0.111537	0.241531	0.101032	0.141924	0	0.112424	0.112935	0.111736	0.0151426	0.181504	0.17328	0.100695	0.212104	0.232268	0.0700562	0.0979959	0.204925	0.117911	0.0990945	0.217033	0.147512	0.172177	0.216091	0.160772	0.0929825	0.0581611	0.115222	0.0662151	0.102768	0.178284	0.118184	0.0827941	0.0293291	0.125211	0.369497	0.0329146
NDUFA12	0.0314146	0.0772038	0.107807	0.105059	0.111203	0.0377907	0.159618	0.0190306	0.153989	0.0591275	0.13681	0.078381	0.0839644	0.0930071	0.109655	0.0318061	0.0916291	0.0508968	0.118693	0.0498116	0.0546129	0.106848	0.0187102	0.0966022	0.102153	0.181888	0	0.0909245	0.110085	0.0405638	0.0625829	0.0826768	0.0608689	0.0542254	0	0.0129368	0.169185	0.105687	0.0768518	0.051494	0.181326	0.07239	0.175263	0	0	0.131315	0.0652553	0.0417449
NR2C1	0.288417	0.0823646	0.15921	0.190601	0.0977144	0.0723559	0.0236339	0.0894005	0.115652	0.208911	0.114707	0.239644	0.116527	0.137627	0.0962694	0.146386	0.279677	0.157283	0.124252	0.0884628	0.126627	0.202418	0.116003	0.157433	0.127886	0.0543784	0.172679	0.159161	0.11988	0.293063	0.13245	0.255721	0.153949	0.169492	0.0786395	0.178621	0.12974	0.0380054	0.223671	0.107556	0.0466265	0.131994	0.137405	0.0365673	0.0720275	0.110911	0.118579	0.192393
FGD6	0.226791	0.116186	0.304423	0.253825	0.165412	0.131467	0.0595562	0.100171	0.408447	0.218738	0.100452	0.157558	0.168558	0.0727026	0.289481	0.42577	0.13697	0.272699	0.191054	0.233502	0.0243171	0.201642	0.216336	0.245336	0.0758419	0.0543784	0	0.281471	0.124518	0.252378	0.175204	0.195482	0.141479	0.258283	0.0405846	0.378604	0.085028	0.0462441	0.115388	0.0544739	0.709003	0.138307	0.0152444	0.216682	0.0293291	0.0687752	0.476078	0.138061
VEZT	0.455484	0.204296	0.203673	0.426622	0.370494	0.263122	0.189047	0.262757	0.328995	0.342406	0.134085	0.243509	0.217916	0.273517	0.246174	0.192182	0.346435	0.198276	0.482291	0.256695	0.250593	0.313374	0.390707	0.234513	0.255577	0.48108	0.238344	0.3295	0.264761	0.279172	0.239905	0.336191	0.323388	0.341515	0.0518301	0.21854	0.188684	0.337758	0.111483	0.0839104	0.4917	0.354563	0.333952	0.446341	0.0619692	0.27141	0.420317	0.267168
METAP2	0.187896	0.042423	0.0818191	0.074717	0.145192	0.161636	0.125034	0.116305	0.0581804	0.163272	0.0254936	0.107352	0.205386	0.119875	0.126088	0.0490677	0	0.177308	0.164027	0.12058	0.0785244	0.115093	0.156146	0.178809	0.143098	0.175451	0	0.130206	0.087688	0.142786	0.0963215	0.0940057	0.139326	0.173577	0.122055	0.134971	0.0806359	0.130493	0.0839465	0.183587	0.0784719	0.0866518	0.174162	0.148057	0.19418	0.138148	0.0875065	0.114595
USP44	0	0.0123172	0	0.00998571	0.0191911	0	0	0.0136356	0.0400557	0.0520405	0.0249445	0	0.0444389	0.0164806	0.0181747	0.0170658	0	0	0	0	0	0.00978412	0.00364007	0	0.00134427	0	0	0.00633341	0	0.0235367	0.0135187	0.0484616	0.00914282	0.010319	0	0	0.00617231	0	0	0	0	0.019704	0	0	0	0.0223376	0.0116947	0
NTN4	0.173421	0.31436	0.154765	0.022221	0.161348	0.0723667	0.0708444	0.047472	0.237675	0.152669	0.26033	0.0384224	0.291536	0.230612	0.546753	0.250861	0.25454	0.308468	0.142334	0.287262	0.389689	0.0450205	0.0873359	0.0544718	0.322005	0	0	0.0818799	0.124504	0.173639	0.0698735	0.113761	0.188434	0.0428261	0.140357	0.121542	0.154491	0	0.119102	0.0903344	0.202856	0.0309042	0.0309728	0.117787	0.0720275	0.14674	0.296345	0.0555248
SNRPF	0	0	0.108776	0.0112027	0.0542163	0	0.0986136	0.0234171	0.0374283	0.0169775	0.0291355	0.0804211	0.0393663	0.0309538	0.00410821	0	0.110773	0.0217077	0.0683133	0.0349475	0.0369133	0.0407556	0.0112397	0.0386802	0.0376608	0.105501	0	0.0296314	0.0360824	0.0460432	0.0137879	0	0.026258	0	0	0.012288	0.0392645	0	0	0.0406765	0	0.0200408	0.0680741	0.0285416	0	0	0.0197409	0.0115205
CCDC38	0	0	0.00303877	0	0.0118695	0	0	0	0	0	0	0	0	0	0.00722278	0	0	0.0183174	0	0	0	0	0.00472991	0	0	0	0	0	0	0	0	0	0	0	0	0	0.0037911	0	0	0.0363134	0	0.00669512	0.0123437	0.0538604	0	0	0.00600862	0.0206092
AMDHD1	0	0	0	0	0	0	0	0.0169923	0.0961627	0	0	0	0	0	0.0140542	0.0225792	0	0	0.0204425	0.00368667	0	0.015675	0	0	0	0	0	0.00816685	0	0.0344626	0	0	0	0	0	0.0239612	0	0	0	0	0	0	0	0	0	0	0.0304821	0
HAL	0	0	0	0	0	0	0	0	0	0	0	0	0	0	0	0	0	0	0	0	0	0	0	0	0	0	0	0	0	0	0.0183706	0	0	0	0	0	0	0	0	0	0	0	0	0	0	0	0.00102437	0
LTA4H	0.0596526	0.0445659	0.175063	0.051625	0.0465302	0.023684	0.0458237	0.0958108	0.0826904	0.0119113	0	0.0623498	0.0553001	0.0442101	0.0833311	0.0885553	0	0	0.0820999	0.06094	0.0217707	0.0652271	0.0553874	0.0763973	0.11328	0	0	0.0387884	0.0374253	0.0492697	0.0437629	0.098383	0.0647301	0.0757057	0.0790003	0.0506222	0.0543692	0.0710108	0.0669176	0.0600208	0	0.0365454	0.0274905	0	0.0293291	0	0.0897523	0.0443156
ELK3	0.0539509	0.0935832	0.108683	0.05131	0.117062	0	0.149002	0.0440705	0.105286	0.0602542	0	0.111739	0.11663	0.0705161	0.0433013	0.0827901	0.0916291	0.0576266	0.199014	0.150346	0.0366154	0.142428	0.0682836	0.0533459	0.0946049	0.0543784	0.0700562	0.055792	0.0532417	0.0305962	0.0452156	0.0809085	0.0675423	0.0593185	0	0.132798	0.0709489	0.0632948	0.0619848	0.0469489	0.0474525	0.0624964	0.0626411	0.0258925	0.0293291	0.0848279	0.172506	0.121854
CDK17	0.370404	0.343535	0.422917	0.267748	0.577521	0.277183	0.303399	0.467882	0.188057	0.298607	0.454738	0.343277	0.347688	0.402321	0.202239	0.243766	0.333535	0.290774	0.316302	0.408583	0.167942	0.358542	0.267472	0.424906	0.41863	0.17299	0.240423	0.247013	0.392785	0.435391	0.392393	0.578149	0.485082	0.386699	0.513992	0.456816	0.352887	0.351151	0.353523	0.464165	0	0.264734	0.4942	0.277394	0.341718	0.135349	0.447255	0.396953
CFAP54	0	0	0.00536512	0.0712124	0.0122615	0	0.00755032	0.032442	0.06538	0.0250901	0.0300229	0	0	0.0158612	0.0295548	0.0305209	0	0.060803	0.0234861	0.0109765	0	0.0613079	0.017672	0	0.00675888	0.0543784	0	0.0372406	0.0188553	0	0.0405049	0.0836117	0.0213477	0.0204029	0.109489	0	0.0132732	0	0.100773	0.0328202	0.0713871	0.0130089	0.0344838	0	0	0	0.00997975	0.0156573
NEDD1	0.16086	0.0326124	0.0623972	0.0466916	0.100094	0	0.0522545	0.0506631	0.0803376	0.0185546	0	0.0180927	0.0359324	0.0915096	0.0394919	0.0552993	0	0.10026	0.0400027	0.0955088	0.021255	0.0175852	0.0546728	0.0445525	0.0317435	0.0907284	0	0.0114156	0.0532233	0.0691327	0.0182847	0.0125289	0.0327191	0.0901496	0.101472	0.0217654	0.0457626	0	0.0456905	0.0199015	0	0.042094	0.052156	0.0296171	0	0	0.044088	0.0410631
TMPO	0.169468	0.141431	0.113445	0.0897923	0.184024	0.072141	0.264613	0.0874991	0.215366	0.102208	0	0.168734	0.11121	0.150658	0.100303	0.10124	0	0.0400125	0.240473	0.11822	0.0462503	0.0864913	0.073094	0.0971131	0.0881197	0.0728258	0.0701439	0.0913408	0.154496	0.218502	0.165026	0.101318	0.0906417	0.159628	0	0.159557	0.114176	0.126563	0.165185	0.088316	0	0.0376973	0.0873215	0.0201105	0.0293291	0.10661	0.160455	0.0845239
SLC25A3	0.11107	0.172043	0.102808	0.153537	0.280218	0.0942777	0.0694182	0.271729	0.277513	0.0932454	0.128263	0.0947606	0.19279	0.30474	0.109715	0.249421	0.0916291	0.0919116	0.139176	0.156198	0.14707	0.148725	0.168088	0.220713	0.307033	0.307842	0.279113	0.179234	0.188133	0.21426	0.257858	0.233626	0.215748	0.225301	0.120726	0.107096	0.221738	0.0997738	0.184043	0.126439	0	0.14066	0.279785	0.03386	0	0.196534	0.107456	0.208987
IKBIP	0	0.0347691	0.0419776	0.0838324	0.00754989	0.0666224	0.0204208	0.0596562	0.122762	0.0225377	0.0254936	0	0.0773322	0.0167094	0.0334532	0.0197649	0.162037	0.0121043	0	0.0222869	0.0631462	0.0636112	0.0256712	0.0183597	0.0103327	0.0820368	0	0.0413616	0.0751671	0.0698925	0.0948069	0.0570593	0.0373986	0.0509074	0	0.0161441	0.0656828	0.17489	0.151053	0.0301341	0.0466265	0.045966	0.00287308	0.0453079	0.111231	0.180362	0.0394615	0.114272
APAF1	0.0390762	0.0259292	0.102486	0.0469012	0.0569607	0.0248768	0.0912063	0.0622875	0.104923	0.100995	0.0254936	0	0.0763411	0.0303014	0.0288917	0	0	0.0625095	0.114023	0.0498542	0.0151426	0.118903	0.037716	0	0.0417826	0	0	0.0525709	0.0652886	0.0993545	0.0674327	0.0468426	0.0605599	0.0447013	0.206124	0.0357439	0.0543628	0.0581611	0.0184978	0.0240476	0.112584	0.0357437	0.0268245	0.0975875	0	0.0479676	0.0642111	0.0249377
ANKS1B	0.770088	0.697547	0.576421	0.787995	0.734629	0.60243	0.643862	0.61788	0.545085	0.398958	0.595534	0.231231	0.547621	0.592464	0.596789	0.410605	0.280305	0.52628	0.634463	0.468787	0.360417	0.396142	0.598228	0.354297	0.997377	0.750705	0.870998	0.671134	0.553356	0.804027	0.748238	0.52697	0.697228	0.431158	0.432678	0.422164	0.606853	0.486636	0.613991	0.485977	0.502617	0.289979	0.448098	0.605124	0.168086	0.464593	0.493571	0.406875
FAM71C	0	0	0	0	0	0	0	0	0	0	0	0	0	0	0	0	0	0	0	0	0	0	0	0	0	0	0	0	0	0	0	0	0	0	0	0	0	0	0	0	0	0	0	0	0	0	0	0
UHRF1BP1L	0.124296	0.151364	0.0963095	0.135933	0.180649	0.108131	0.123183	0.119484	0.149938	0.105149	0.0873825	0.0840324	0.0145445	0.108438	0.126412	0.0137073	0	0.103319	0.106891	0.0934327	0.155425	0.190602	0.10593	0.0714208	0.107207	0	0.191037	0.148419	0.19642	0.102497	0.080854	0.159628	0.122877	0.0894289	0	0.15475	0.0885856	0.168712	0.153223	0.149711	0.211778	0.138511	0.0491405	0.119198	0.107382	0.117015	0.0884347	0.0510707
ACTR6	0.0238051	0.0612058	0.0673042	0.0996167	0.127657	0.0176333	0.0728749	0.0823298	0.111928	0.0523443	0	0	0.0512525	0.0482187	0.0166325	0.0475791	0	0.0274967	0.0731936	0.017053	0.0527297	0.0346019	0.0422275	0	0.0660759	0	0.0911632	0.0271709	0	0.0443738	0.0586627	0.0659343	0.0568079	0.0529784	0.0786395	0.07149	0.0355238	0.0772258	0.0450445	0.0526578	0	0.0114762	0.0198997	0.0285416	0.0293291	0.0730522	0.0838908	0.112278
DEPDC4	0	0	0.0123092	0.00719486	0	0	0.0196348	0	0	0	0	0	0	0	0	0	0	0	0	0	0	0.0035651	0	0	0.0112971	0	0	0	0	0.0170271	0.0010688	0	0	0.0120393	0	0	0	0	0	0	0	0	0	0	0	0.0211533	0.00584799	0
SCYL2	0.0806613	0.155755	0.160901	0.0414278	0.114812	0.0914155	0.149176	0.174077	0.0649023	0.206725	0.135758	0.194387	0.188702	0.147271	0.0702661	0.166196	0	0.040395	0.129018	0.201644	0.125182	0.166762	0.0914974	0.192605	0.121902	0.053175	0.0807504	0.163515	0.116077	0.0674091	0.14881	0.0646678	0.116359	0.0993011	0.0642232	0.0303432	0.105591	0.204061	0.155192	0.123173	0.269959	0.182652	0.270787	0	0	0.218189	0.106841	0.100524
SLC17A8	0	0	0	0	0	0.0232016	0	0	0	0	0	0	0	0	0	0	0	0	0	0.00642826	0	0	0	0	0	0.053175	0	0	0	0	0	0.0183346	0	0	0	0	0	0	0	0	0	0	0	0	0	0	0	0
NR1H4	0	0	0	0	0.0158947	0	0	0	0.0374283	0	0	0	0	0	0	0	0	0	0	0	0	0	0.0179756	0	0.00408457	0	0	0.00642956	0	0	0	0	0.0084209	0	0	0	0	0	0	0	0	0	0	0	0	0	0	0
GAS2L3	0	0.0252931	0	0	0.0150233	0.0955571	0	0.0165209	0.0323328	0.0102103	0	0	0.0103548	0.0227502	0	0	0	0	0	0.0108947	0	0.00565033	0.0117729	0	0	0	0	0.00889405	0.0629646	0	0	0	0.0114441	0.0396178	0	0.0161441	0.00204336	0	0	0	0	0	0	0.0514716	0	0	0.00595525	0.0252633
ANO4	0.0347304	0.124663	0.0286889	0.0895093	0.083268	0.0880107	0.0338104	0.0425963	0.0532398	0.0141711	0	0	0.0894085	0.0654715	0.0428368	0	0	0	0.0305631	0.0399168	0.0231687	0.0351015	0.0319551	0.0458127	0.0828876	0	0	0.052951	0.0825955	0.0283747	0.0746926	0.02081	0.107066	0.00974861	0	0.0161441	0.0577371	0	0.0418418	0.0529045	0	0.0189429	0.0546147	0.071159	0	0.0224534	0.00475421	0.0156573
SLC5A8	0	0	0	0	0	0	0	0	0	0	0	0	0	0	0	0	0.151972	0	0	0	0	0.00665066	0	0	0	0	0	0	0	0	0	0.0186267	0.00299466	0	0	0	0.00243123	0	0.00694318	0	0	0.00985676	0.0403394	0	0	0	0	0
UTP20	0.102316	0.0615134	0.0455287	0.059367	0	0.0698838	0.089493	0.0474268	0.0358	0.0405722	0.176304	0.0677166	0.0221441	0.0771551	0.0650503	0.101536	0	0.110998	0.0335339	0.0410318	0.107143	0.105651	0.0822202	0.0555492	0.0197347	0.053175	0	0.0404139	0.0547312	0.0984931	0.0754914	0.0865432	0.0677743	0.0579473	0	0.0168782	0.0449509	0.0324398	0.0894598	0.0466887	0.0466265	0.0279355	0.0551445	0.0537391	0	0.0144458	0.087566	0.220561
ARL1	0.110615	0.0892598	0.0726175	0.0423147	0.0102092	0.0803792	0.153409	0.0708061	0.181349	0.0246299	0.0291355	0.0188838	0.0237393	0.0391097	0.0374749	0.02603	0.110773	0.0235319	0.0948255	0.0629672	0.116152	0.0348159	0.0414916	0.0747738	0.104416	0	0	0.0592062	0.0232234	0.111957	0.074354	0.0285277	0.0254794	0.0413143	0	0	0.0414361	0.115129	0.0624045	0.0842251	0	0.0416118	0.0447697	0.0521941	0	0.0825003	0.0622782	0.0387541
SPIC	0	0	0	0	0	0	0	0	0	0	0	0	0	0	0	0	0	0	0	0	0	0	0	0	0	0	0	0	0	0	0	0	0	0	0	0	0.00341332	0	0	0	0	0	0	0	0	0	0	0
MYBPC1	0	0	0	0.0159365	0	0	0	0.0607755	0	0	0	0	0	0.00777442	0.00616267	0	0	0	0.0362943	0	0	0.0233751	0.00773581	0	0.0159853	0	0	0.00351161	0	0	0.0111608	0.0183346	0.0212711	0	0	0.0296468	0.0128763	0.0905508	0	0	0.0606445	0	0	0	0	0	0.00526167	0.0172573
CHPT1	0.248389	0.0948786	0.120325	0.175895	0.0772908	0.323593	0.156599	0.267518	0.187242	0.199747	0.185165	0.239134	0.147017	0.146816	0.177249	0.150639	0.126168	0.138309	0.147109	0.192894	0.447688	0.289988	0.177914	0.108401	0.15625	0	0.207841	0.219264	0.264104	0.135797	0.248095	0.186386	0.233309	0.114792	0.0405846	0.223602	0.190993	0.292434	0.0422122	0.30515	0.196135	0.190308	0.245313	0.342399	0.129522	0.196794	0.0509189	0.119271
SYCP3	0	0	0.00750445	0	0.0149392	0	0.0298762	0.0100798	0	0.0163121	0.107086	0	0.0315715	0.00896865	0	0.0469561	0	0	0	0	0	0.00995845	0	0.0216115	0	0	0	0.0167773	0	0	0.00802847	0.0151982	0	0	0	0.0161441	0.00464162	0	0.0357073	0	0.218941	0.0489601	0.0207127	0.0323682	0	0.0144458	0.0109182	0
GNPTAB	0.153601	0.0466152	0.0697069	0.0837395	0.199822	0.254997	0.163778	0.202638	0.0778486	0.104694	0.161658	0.0702142	0.0783777	0.132876	0.113423	0.145872	0	0.0803426	0.161817	0.193947	0.0894659	0.146346	0.147974	0.223838	0.127583	0	0.193802	0.125203	0.0483972	0.125553	0.223022	0.162406	0.157685	0.177547	0.119224	0.210802	0.0909018	0.116002	0.273489	0.20111	0.227862	0.0901239	0.0362888	0.0892344	0.156908	0.134793	0.11407	0.0674109
DRAM1	0.103079	0.0343576	0.0315546	0.102543	0.0977728	0.0777172	0.0706822	0.0543051	0	0.0569988	0.08462	0.0338308	0.0766084	0.0510434	0.0265929	0.131744	0	0.0649321	0.0230829	0.0396152	0.0297345	0.0698122	0.0681514	0.0215706	0.050083	0.118612	0	0.0650333	0.0508368	0.0227601	0.0485573	0.0715768	0.0666129	0.143627	0.190674	0.100349	0.0780597	0.0768493	0.0968813	0.205287	0.0606445	0.061556	0.0619349	0.0467624	0	0.0144458	0.0386472	0.101949
WASHC3	0.0719066	0.0873276	0.079449	0.0807353	0.038397	0.0545392	0.0939397	0.0789801	0.0294506	0.0746507	0.144246	0.166633	0.0557912	0.0959851	0.144686	0.106828	0	0.0875309	0.120283	0.0976567	0.122268	0.107825	0.126587	0.135129	0.0702805	0.265394	0	0.0851266	0.0563649	0.0242535	0.0773716	0.0461503	0.0687093	0.065288	0	0.211631	0.0360701	0.0688604	0.012965	0.0423015	0.0775243	0.103179	0.0618352	0.0623759	0	0.0280668	0.12568	0.0135064
NUP37	0.036171	0.0199061	0.0202632	0.0745618	0.112274	0	0.0381895	0.0304788	0	0.067113	0	0.0399949	0.0356096	0.0181925	0.0400721	0.114623	0.126168	0.103495	0.0278456	0.0458201	0	0.0433653	0.0415195	0	0.0247722	0	0	0.0335611	0.0294455	0.0269633	0.0348482	0.084245	0.00646447	0.0109528	0.0420679	0.0168782	0.0129297	0	0.0296511	0.0822094	0.100187	0.0144832	0.0392104	0	0	0.145389	0.0379001	0.0332778
PARPBP	0	0	0.0152605	0	0	0	0.0927801	0	0	0	0.0504728	0	0	0.0228584	0.00925504	0.0379866	0	0.0050952	0.0291328	0.0181004	0	0.0333403	0.021358	0	0.00456707	0	0	0	0	0	0.0362399	0.0271351	0	0	0	0	0.00422487	0	0	0	0.0967015	0.0101011	0	0	0	0	0	0
IGF1	0	0	0.00303877	0.0328971	0.0157638	0	0	0	0.0083734	0.0113507	0.041402	0	0	0	0.00410821	0.00483731	0	0.0179674	0.0252096	0	0.0259538	0.0111516	0.0577454	0	0.00966695	0	0	0.0230325	0	0	0.00152433	0	0.00769095	0.0149066	0	0	0.00489468	0	0	0	0.221517	0.0391036	0	0	0	0	0.00989381	0
PAH	0	0	0	0	0	0	0	0.00871206	0	0	0	0	0	0	0.00945223	0	0	0	0	0	0	0	0	0	0	0	0	0	0	0	0	0	0.0084531	0	0	0	0	0	0	0	0	0	0	0	0	0	0	0
ASCL1	0	0	0	0	0	0.0191824	0.0263428	0	0	0	0	0	0	0.0141127	0.0225044	0	0	0	0	0	0.0297345	0	0.00321188	0	0.0104887	0	0	0	0	0	0.00972725	0	0	0	0	0.0455046	0.00517642	0	0	0.0328202	0	0	0.00287308	0	0	0	0	0
C12orf42	0	0	0	0	0	0.0440069	0.0135601	0	0.050613	0.036221	0	0	0	0	0	0	0	0	0	0.0042066	0	0.019663	0.0187545	0	0.0112454	0	0	0.0110443	0	0	0.0105745	0	0.00812018	0	0	0	0	0	0.0384691	0	0	0	0	0	0	0	0	0
STAB2	0	0.0246224	0.0278221	0	0	0	0	0	0	0	0	0.0186999	0	0	0	0	0	0	0	0.00642826	0	0	0	0	0.00443078	0	0	0	0.0289188	0	0	0	0	0.0158407	0	0	0.00535641	0	0	0	0	0.00648931	0	0	0	0	0	0
NT5DC3	0.0979447	0.162967	0.0506891	0.0780575	0.0308408	0.0675522	0.0402315	0.0363813	0.056779	0.0370717	0.1129	0.0188838	0.0607631	0.10044	0.115234	0.0435092	0	0.0208371	0	0.0313417	0.0521351	0.0688586	0.0252231	0	0.0697767	0	0	0.0623923	0.01495	0.124643	0.0501569	0.0153675	0.0752899	0.0704784	0	0.0303432	0.0517756	0	0.0660371	0	0.112584	0.0345919	0.0321682	0	0	0	0.047317	0.114174
HSP90B1	0.175533	0.172361	0.365511	0.278237	0.147497	0.115491	0.357463	0.195015	0.309555	0.169463	0.0737121	0.110509	0.150421	0.287035	0.224619	0.122291	0	0.0892429	0.147216	0.168361	0.0696738	0.117084	0.165943	0.0975613	0.262399	0.0820368	0.164714	0.145739	0.195368	0.182494	0.262232	0.179085	0.273357	0.202526	0.206663	0.197503	0.287095	0.142435	0.360986	0.123632	0.0474525	0.138891	0.336949	0.237393	0.290871	0.158725	0.148107	0.224437
C12orf73	0	0.026003	0.0532297	0.028203	0	0	0.0141703	0.0284011	0	0.0492869	0.0291355	0	0.0700841	0.00963462	0.0561046	0.0852119	0	0.0297078	0.0320896	0.018679	0.0807965	0.0407824	0.0570618	0	0.0191639	0.0728258	0	0.035069	0.0535566	0	0.0325374	0.0287095	0.0335134	0.0105638	0.103734	0	0.0349117	0.0401559	0.0247788	0.0417217	0.0606445	0.0379354	0.0421387	0.0292335	0.0780533	0	0.100278	0.0543097
TDG	0.0314146	0.0441714	0.112354	0.0210234	0.0650785	0.0226155	0.0702311	0.0762144	0.190441	0.0453656	0.0970204	0.0277217	0.0917569	0.064329	0.0745769	0.0473945	0.136562	0.0178433	0.0465395	0.0467354	0.0399803	0.122012	0.106501	0.122661	0.0497353	0	0.10076	0.0840286	0.148776	0.0443738	0.0512598	0.0833797	0.10515	0.0724143	0.04364	0.0824219	0.0565422	0.0401559	0	0.0382415	0.059528	0.0536762	0.0495927	0.0623759	0.104427	0.216581	0.0464199	0.122718
GLT8D2	0.0747337	0	0.0166702	0.0852784	0.0168453	0.0248768	0.0128705	0	0.0202748	0.0230051	0	0	0.0693304	0.021194	0.0518535	0	0	0.0511863	0.0690892	0.0234966	0.0235683	0.0153893	0.0379739	0.022941	0.0374959	0	0	0.0728235	0.0407345	0.0490572	0.038362	0.0302918	0.0245613	0.0562518	0	0.0174064	0.0212869	0.0657059	0.017379	0.0240476	0.122015	0.169585	0.0148063	0	0	0	0.0369622	0
HCFC2	0.01778	0.148729	0.0581584	0.092016	0.0562347	0.0764194	0.0495219	0.0285058	0.049807	0.0788019	0.0541285	0.117636	0.0783843	0.124582	0.129825	0.130184	0	0.0875491	0.0700126	0.0638939	0.0965545	0.0623154	0.0701584	0	0.0461822	0	0	0.103008	0.0319608	0.0457843	0.0844882	0.0876432	0.086632	0.048462	0.200693	0.121299	0.081184	0.155011	0.195775	0.0678525	0	0.0609253	0.0427625	0.108554	0.214491	0.249986	0.0316894	0.0473661
NFYB	0.0666867	0	0.0590953	0.00351545	0.035896	0.023684	0.0105076	0.0137668	0.0539231	0.0363266	0.0291355	0	0.0472257	0.0524539	0.086288	0.0748602	0	0.0863834	0.0656338	0.0325603	0.0356148	0.036071	0.0628013	0	0.0319227	0	0	0.0283196	0	0.0145436	0.0282379	0.0116112	0.0301916	0.0894465	0	0.03038	0.0194962	0.0401559	0.051978	0.0370325	0	0.0206373	0.0516151	0	0	0.0144458	0.0613298	0.0309596
TXNRD1	0.348135	0.207502	0.290599	0.286622	0.257524	0.222961	0.39726	0.368653	0.490799	0.217729	0.37472	0.201361	0.244595	0.542615	0.309379	0.223627	0.0965226	0.218469	0.168775	0.248376	0.115859	0.313624	0.346009	0.222244	0.387666	0.171787	0	0.284381	0.309836	0.20112	0.403482	0.464894	0.285612	0.349025	0.194111	0.151278	0.402804	0.309639	0.262588	0.205419	0.123131	0.276705	0.611901	0.271662	0.0293291	0.155665	0.355911	0.338085
CHST11	0.161761	0.189391	0.213615	0.200566	0.148685	0.402206	0.658439	0.264556	0.278027	0.29709	0.426039	0.266076	0.179753	0.139103	0.215798	0.204202	0.169847	0.192521	0.237144	0.229272	0.271086	0.28844	0.227846	0.375187	0.157117	0.116445	0.136987	0.202766	0.187672	0.170393	0.278302	0.412035	0.237191	0.216166	0.217435	0.315245	0.115346	0.257294	0.33357	0.800665	0.379433	0.194971	0.0828379	0.27691	0.232006	0.497631	0.371945	0.363429
SLC41A2	0	0.0437557	0.117213	0.262785	0.0436952	0.0625289	0.0546241	0.0989353	0	0.0906996	0.0678651	0.0995878	0.0839578	0.0532383	0.00679261	0.0379206	0.192225	0.0757869	0.0455276	0.0921076	0.15687	0.0179762	0.132609	0	0.10883	0	0.0701439	0.125882	0.0903339	0.0515818	0.0799276	0.0469491	0.10291	0.0747563	0.0420679	0.0704631	0.056502	0	0.0429134	0.0449332	0.059528	0.215045	0.0143381	0.17331	0	0.108461	0.0162999	0.0941506
C12orf45	0.0167478	0.0512223	0.10728	0.0237267	0.0604549	0	0.0312485	0.0436156	0	0.0257496	0	0	0.0264979	0	0.0226287	0	0	0.0211991	0.00932438	0.0165166	0.0263753	0.0475396	0.0313327	0	0.0205476	0	0.080632	0.0183653	0.0723924	0	0.0486267	0.0267023	0.0274294	0.0404222	0	0	0.0251129	0	0	0.0179455	0	0.0366805	0.0264888	0.0694901	0	0	0.0052031	0.185009
ALDH1L2	0	0.040263	0	0.0377701	0.0291263	0.023684	0.0565068	0.0671913	0.0158115	0.0468067	0.0498044	0.0237084	0.110398	0.0611154	0	0.0594098	0	0.010937	0.0382977	0.0244436	0.0223576	0.0337662	0.0726293	0.0160431	0.0395179	0	0	0.0314087	0	0.0446389	0.0357762	0.0294112	0.0607952	0.030939	0	0.0179325	0.0131795	0.0401559	0.0132706	0	0	0.0138541	0.0213334	0.0418536	0.0492617	0	0.0367644	0.02577
WASHC4	0.189218	0.234136	0.175369	0.288702	0.250701	0.21168	0.271364	0.266327	0.241222	0.318592	0.157049	0.189605	0.287175	0.178966	0.257626	0.140312	0	0.183866	0.163884	0.157648	0.273541	0.2622	0.276727	0.160812	0.0994462	0	0.153298	0.217936	0.243461	0.144944	0.238294	0.275717	0.180968	0.286491	0.445892	0.269213	0.263018	0.290084	0.101577	0.315352	0.124151	0.311489	0.128828	0.219083	0.151482	0.135852	0.232344	0.232235
APPL2	0.0867082	0.139459	0.181683	0.135951	0.0499748	0.232488	0.171669	0.0928631	0.148524	0.177987	0.180359	0.230043	0.180383	0.134938	0.150623	0.160985	0	0.178899	0.112091	0.107896	0.0971054	0.23979	0.221306	0.13276	0.0635901	0.466498	0	0.167354	0.0506597	0.0980504	0.117548	0.126716	0.141781	0.202622	0.28384	0.19508	0.127453	0.127621	0.0414135	0.094526	0.222523	0.0808616	0.0885293	0.172779	0.179047	0.1474	0.196909	0.0451872
C12orf75	0	0.00993407	0.0337757	0	0.0329325	0	0.175549	0.0216411	0	0.0338635	0	0.0180927	0	0.0775981	0.0231537	0.0160547	0	0.0109859	0.0439026	0	0.0276493	0.00511416	0.0468875	0.165741	0.0202966	0	0	0.0297226	0.0238072	0.034852	0.0333097	0.0116112	0.0158298	0.0755455	0	0.092971	0.0348072	0	0.068765	0.0426325	0	0	0	0.063073	0	0	0.00492043	0
NUAK1	0.199775	0.290936	0.346219	0.233671	0.264566	0.365854	0.221766	0.202715	0.318373	0.204708	0.377688	0.249305	0.154975	0.211683	0.392557	0.146392	0.180216	0.204669	0.148519	0.232675	0.275434	0.205141	0.137099	0.308123	0.294071	0.347136	0.244588	0.330473	0.178546	0.225882	0.264812	0.232374	0.3696	0.378551	0.108244	0.124905	0.283984	0.0503949	0.309646	0.0431347	0.180671	0.0972782	0.162011	0.227373	0.426437	0.204962	0.158488	0.131953
CKAP4	0.0297689	0.0240714	0.0302503	0.0247334	0.0191911	0	0.028935	0.0373528	0.112674	0.017339	0.0249445	0.0251537	0.0401681	0.0374991	0.063245	0.0274165	0	0.0331532	0.032872	0.0667831	0.0462153	0.0240952	0.0334429	0	0.0600548	0	0	0.0400398	0.057241	0	0.0297221	0.0499905	0.0109262	0.028599	0.0578316	0	0.0312094	0.0324398	0.0227341	0.0774314	0.0713871	0.0497899	0.0403394	0.0296171	0	0	0.0231281	0.0619754
TCP11L2	0.0451236	0.130111	0.100018	0.0289653	0.046406	0.0743275	0.0539524	0.141529	0.0613611	0.0769819	0.0508759	0.198615	0.0603713	0.0720827	0.0320444	0.0883802	0.0916291	0.0389214	0.0634896	0.0234512	0	0.12709	0.0536823	0.0242335	0.0383061	0	0	0.067358	0.033938	0	0.0548118	0.0368596	0.00756268	0.037486	0.1463	0.0806504	0.0639291	0	0.116271	0.0301341	0.0624867	0.0655659	0.0230892	0.0538604	0	0.121974	0.113696	0.0365841
POLR3B	0.0623503	0.108584	0.0705848	0.0941818	0.0203718	0.0285252	0	0.0224426	0.0554429	0.0446006	0.0291355	0.0615525	0.0686198	0.0422219	0.00917536	0.0122532	0.126168	0.0322762	0.0215105	0.00648921	0.0181891	0.0557997	0.0677993	0.114528	0.0601014	0	0	0.0543539	0.0370469	0.0870929	0.0703341	0.0160495	0.0435886	0.0570436	0.0820767	0	0.00671078	0.0380054	0.017379	0	0	0.0826241	0.0213334	0	0	0	0.0611048	0.10183
RFX4	0	0	0.0153074	0	0	0.0336691	0.0179364	0.0101179	0.0738849	0.0196646	0	0	0	0.0169406	0.0234388	0	0	0	0.0129153	0.0109765	0	0	0.0243231	0	0.0104887	0	0	0.0343779	0	0	0.0430234	0.0274532	0.0184668	0.00986258	0.0853191	0.0168782	0.0128019	0	0	0	0	0.0146917	0.0105867	0	0	0	0.0185435	0.0203867
RIC8B	0.150973	0.0781731	0.103173	0.134278	0.149529	0.213583	0.137828	0.184281	0.0738228	0.144795	0.257139	0.2681	0.116601	0.114569	0.125922	0.094775	0.377142	0.10513	0.16541	0.156762	0.112732	0.139338	0.170423	0.138174	0.138729	0.0820368	0.206262	0.13122	0.0285551	0.196855	0.165766	0.144364	0.137671	0.11949	0.297722	0.0752503	0.132633	0.138732	0.183939	0.171396	0.0784719	0.0309717	0.0947291	0.049344	0.206225	0.163751	0.129435	0.131866
TMEM263	0	0.0283319	0.0819593	0.0992527	0.0190512	0.045595	0.0987251	0.0955023	0.0987895	0.11879	0.111243	0.192487	0.0807285	0.0427003	0.0449213	0.0687892	0	0.0757688	0.0741518	0.0944187	0	0.108188	0.0647217	0.0541415	0.0771322	0.116445	0	0.0510415	0.0455527	0.121373	0.0805821	0.0647923	0.0432648	0.0471785	0	0.0340919	0.0550815	0.0581611	0.0904373	0.131791	0.165863	0.0572523	0.0782898	0.0571396	0.104427	0.0223376	0.0337923	0.0786067
MTERF2	0.0191378	0.056883	0.0371695	0.0317896	0.0367123	0	0	0.0447416	0.0202748	0.0587831	0.0648722	0.0180927	0.0695561	0.0251089	0.0194932	0.0317654	0	0.0825136	0	0.0161004	0.0235683	0.0353889	0.0214395	0.0385731	0.0181417	0.0728258	0	0.00959606	0.0217843	0	0.00604003	0.0632197	0.0383954	0.086107	0	0.0288568	0.0461491	0.0475263	0.0584122	0.0301341	0.0474525	0.0793163	0.0845256	0.0330129	0	0	0.0180208	0.0454742
CRY1	0.337777	0.0632566	0.161238	0.0998471	0.131015	0	0.173102	0.115008	0.0396314	0.130913	0.433844	0.173831	0.0898664	0.119028	0.105298	0.029762	0	0.0437072	0.0714219	0.101614	0.062641	0.0433569	0.0439088	0.0578385	0.0373526	0.187538	0.0920474	0.0499033	0.0441373	0.0856771	0.135603	0.0781581	0.155068	0.157307	0.0631497	0.132739	0.143821	0.0910301	0.0669608	0.148201	0.0713871	0.0999981	0.0939233	0.0873326	0.0492617	0.102387	0.0588085	0.152612
BTBD11	0	0.0124081	0.0241744	0.00882592	0.0255057	0	0.164612	0.0108654	0	0.0409625	0.193123	0	0.106561	0.00396896	0	0	0	0.0179674	0	0.0446631	0.0214728	0	0.0210286	0.122977	0.0536024	0.105501	0	0.0249982	0.0286002	0	0.021105	0	0.0309306	0.0109528	0	0.0477623	0.00583508	0	0	0.0715851	0	0.0187774	0.0123437	0	0	0	0	0.0563307
PWP1	0.0514782	0.034881	0.0514271	0.0604399	0	0.036154	0	0.0526306	0.140792	0.05737	0.0286348	0	0.100726	0.0424088	0.0709023	0.0976956	0	0.0137609	0.0932945	0.103158	0.0431543	0.0552158	0.01226	0.0205824	0.0390878	0	0	0.0321937	0.015964	0.0335207	0.0498286	0.0155041	0.0552163	0.0411866	0.0405846	0.0531274	0.0508498	0	0.10688	0.0457691	0.0606445	0.0646081	0.0519167	0.130848	0.0492617	0.0355991	0.0568206	0.0951353
PRDM4	0.103836	0.0304689	0.0399484	0.0911903	0.0157638	0.0503064	0.0135601	0.0484784	0.0862558	0.051346	0.0291355	0.138165	0.0950466	0.0546333	0.0354717	0.0139407	0	0.0429657	0.0539642	0.0493311	0.0903386	0.0286497	0.0568096	0.0323047	0.0321052	0.0820368	0.0726661	0.0599185	0	0.0235367	0.0913631	0.0660524	0.0757376	0.0195055	0	0.0510981	0.0581291	0	0.0761348	0	0.0713871	0.0321323	0.00767224	0	0	0.068027	0.0631827	0.0988513
ASCL4	0	0	0	0	0	0	0	0	0	0	0	0	0	0	0	0	0	0	0	0	0	0	0	0	0	0	0	0	0	0	0	0	0	0	0	0	0	0	0	0	0	0	0	0	0	0	0	0
WSCD2	0	0	0.00303877	0.0304064	0	0	0.0244048	0	0	0.00941174	0	0	0	0.0137846	0.0230962	0	0	0.0249159	0	0	0.0597002	0	0	0	0.00870694	0.225315	0	0.013261	0	0.0242535	0.045164	0.0374701	0.036271	0	0	0	0.0120707	0	0	0	0	0	0.0391402	0	0	0	0.0340602	0
CMKLR1	0.0410643	0	0.00303877	0.00784341	0	0.036154	0.0128705	0.0320947	0.0954221	0.0383928	0.041402	0.0188838	0	0.0455898	0.0652817	0.0482069	0	0.050025	0.0294188	0.041091	0.0208024	0.0527023	0.0268182	0.0615835	0.0573545	0.053175	0	0.0146984	0.0266588	0.0333215	0.0181775	0.0520241	0.0589377	0.0269409	0	0.0455046	0.0170376	0	0.0280669	0	0.0624867	0	0.0409941	0.0661858	0	0	0.0156752	0
FICD	0	0	0.0303779	0	0	0.0407428	0.017267	0.00960657	0.0364565	0	0	0	0	0	0.00971912	0	0	0.0115301	0	0.0015538	0	0.00528256	0.00968967	0.0151752	0	0.121073	0	0.0159998	0	0.0304524	0	0	0.00726169	0.0311685	0	0.0357439	0.00876943	0.0772258	0	0.0276227	0	0	0	0	0	0.0279369	0.00584799	0.0119969
SART3	0.0238051	0.0214584	0.0481908	0.00471058	0.0495497	0.056275	0.100251	0.138999	0.128493	0.0647065	0	0.0188838	0.0626637	0.0554712	0.0350069	0.0170658	0	0.0477904	0.0499722	0.0312767	0.0698712	0.108683	0.0777579	0.107903	0.06393	0.186769	0	0.0245119	0.100951	0.0632017	0.0974017	0.164719	0.0898919	0.0678435	0.0420679	0.0710864	0.0612604	0.20466	0.0381013	0.0666192	0	0.0600124	0.129216	0	0.180489	0.0730522	0.0416156	0.133516
ISCU	0.0345278	0.0761857	0.138871	0.113913	0.0702753	0.135644	0.0704939	0.127553	0.121131	0.0584454	0.0669099	0.0827134	0.0534751	0.258329	0.149446	0.104076	0.136562	0.0933287	0.157886	0.0482096	0.105993	0.067608	0.0296235	0.0378731	0.166883	0.158628	0	0.0867895	0.183387	0.0542441	0.155861	0.0812221	0.0712877	0.078293	0.0420679	0.0472433	0.148992	0.0924035	0.199763	0.035529	0	0.0645217	0.182363	0.0595426	0.0293291	0.0361392	0.13878	0.0968836
TMEM119	0	0	0	0	0	0	0	0	0	0	0	0	0	0.00646459	0	0	0	0	0	0	0	0	0	0	0.00825434	0	0	0	0	0	0.00820291	0	0	0	0	0	0	0	0	0	0	0	0	0	0	0	0	0
SELPLG	0	0	0	0	0	0	0.0257414	0	0.0281233	0.0161941	0	0	0	0	0	0	0	0	0.0215105	0.0140077	0	0.00590759	0.00630349	0.0532032	0.00694638	0	0	0	0	0.0299906	0.0266379	0	0.00412146	0.0115897	0	0.0653353	0	0.0380054	0.0381013	0	0	0	0	0	0	0	0.0146638	0
CORO1C	0.0328304	0.108456	0.195739	0.144432	0.112045	0.109537	0.0420041	0.160747	0.183288	0.120917	0.138707	0.167293	0.208166	0.139338	0.0927108	0.160024	0.13697	0.168741	0.11016	0.151125	0.152462	0.107719	0.175021	0.224228	0.163594	0.150955	0	0.123999	0.249651	0.166629	0.102029	0.133864	0.126895	0.272812	0.136615	0.105735	0.169862	0.159461	0.0781167	0.201513	0.0624867	0.153521	0.090582	0.158517	0.0720275	0.100445	0.198998	0.179054
SSH1	0.219196	0.139484	0.0694766	0.114628	0.0287685	0.135041	0.110521	0.285498	0.328013	0.18263	0.153085	0.194131	0.156093	0.311649	0.163298	0.168188	0.236605	0.113381	0.107561	0.153029	0.202675	0.492488	0.187919	0.166295	0.137491	0.302477	0.280368	0.0783605	0.228773	0.0880392	0.180625	0.26913	0.239193	0.225142	0.393406	0.14966	0.142039	0.0523318	0.180191	0.212328	0.059528	0.146883	0.242886	0.114007	0.150081	0.3832	0.168273	0.723913
DAO	0	0	0.00280831	0	0	0	0	0	0	0	0	0	0	0	0.0086516	0	0	0	0.0230829	0	0	0	0	0	0	0	0	0.00355999	0	0	0.0107005	0	0	0	0	0	0	0	0	0	0	0	0	0	0	0.0280668	0.00760549	0
SVOP	0.0944749	0.0226354	0.0245206	0.0202102	0.0319583	0.0631893	0.0966302	0.0709691	0.119118	0.0238989	0.0423913	0	0	0.0296388	0.0392749	0.0520321	0	0.0132518	0	0.0217659	0.0404557	0	0.00774598	0.0779267	0.0474108	0	0	0.0128718	0.0746404	0.0206826	0.0243229	0.0388514	0.0657648	0.0434907	0	0	0.0243766	0	0.0554804	0.0618802	0.102768	0.0288665	0	0.028598	0	0.0341139	0.0358853	0.049959
USP30	0.0167478	0	0.0437674	0.0879681	0.0200013	0.045817	0.0475371	0.0813501	0.0202748	0.0387205	0	0.0188838	0	0.0358678	0.0298498	0.0269669	0.136562	0.0444173	0.11249	0.0602928	0.0259538	0.0133821	0.005894	0.0242335	0.0239857	0	0	0.0325749	0.013414	0.0437974	0.0469343	0.0623125	0.0248415	0.00457773	0.0420679	0.0902625	0.0282361	0	0	0	0	0.0184626	0.0441077	0	0	0.0341139	0.0543264	0.0421103
ALKBH2	0	0	0.0144139	0.00351545	0	0	0	0.00140587	0.0083734	0.00526475	0	0	0.0112352	0.00716039	0.00964341	0	0	0	0.0463586	0.0119006	0	0.00730456	0	0	0	0	0	0	0.0140226	0	0	0.0163633	0.0209778	0	0	0	0.00965848	0	0	0	0	0	0.0726584	0.03963	0	0	0.00703299	0.0153083
UNG	0.0623503	0.0124081	0.0489655	0.0341391	0.0332078	0	0	0.0308412	0.0539231	0.0138501	0.0966349	0.0338308	0.0106968	0.0338392	0.011357	0.00483731	0	0.0050952	0.0797505	0.0298472	0.0584097	0.00718717	0.0323472	0.050142	0.0205246	0	0	0.027786	0.0473565	0	0.0185399	0	0.00920354	0.026324	0	0	0.0137601	0.0827914	0	0.0301341	0.099171	0.0512044	0.0199616	0	0	0.0290176	0.0308084	0.0370078
ACACB	0.0390762	0.115902	0.145333	0.151759	0.146181	0.155826	0.084565	0.148484	0.14692	0.124395	0.111707	0.362843	0.142914	0.108459	0.266465	0.115922	0	0.223221	0.0945219	0.144586	0.126282	0.094412	0.227295	0.19776	0.118874	0.0820368	0.10076	0.204645	0.0981646	0.0708746	0.16741	0.0468527	0.133376	0.10244	0.186884	0.0898636	0.146672	0.189176	0.0992059	0.0299258	0.14067	0.128555	0.0191373	0.0265609	0.0619692	0.0224534	0.30596	0.113782
FOXN4	0	0	0	0	0	0	0	0	0	0	0	0	0	0	0	0	0	0	0	0	0	0	0	0	0	0	0	0	0	0	0	0	0	0	0	0	0	0	0	0	0	0	0.0181368	0	0	0	0	0
MYO1H	0	0	0	0.00837739	0	0	0	0	0	0	0	0	0	0	0	0	0.0965226	0	0	0	0	0.00823096	0	0	0.00568373	0	0	0	0	0.0187146	0	0.0151584	0	0	0	0	0.00519873	0	0	0	0	0	0	0	0	0	0.0149144	0
KCTD10	0.187134	0.0853093	0.108148	0	0.068897	0	0.0762053	0.0570391	0.180041	0.0347597	0	0	0.0947776	0.0812276	0.0468345	0.0328316	0	0.0721517	0.0308349	0.105572	0.0781494	0.0320926	0.0363108	0.0527388	0.101315	0.158676	0	0.0243202	0.0737366	0.0160526	0.0368803	0.0305657	0.114507	0.0362383	0	0.0673812	0.0566371	0.099452	0.0716828	0	0	0.0324573	0.188868	0.0222381	0	0.103105	0.087937	0.0742191
UBE3B	0.191665	0.094146	0.0442181	0.0745828	0.0904608	0.0298296	0.0451709	0.0514114	0.0225024	0.101452	0.0309596	0.036977	0.125769	0.0863393	0.0655705	0.067471	0.0916291	0.0791859	0.0387864	0.0619229	0.147435	0.061772	0.0551339	0.0641052	0.0262623	0	0	0.0544375	0.0736963	0.112071	0.0637787	0.0575313	0.0510279	0.0784814	0.13855	0.0288568	0.0717358	0.153388	0.0746825	0.043442	0.0474525	0.0870278	0.0274269	0.0503168	0.18049	0.0367341	0.105997	0.0916354
MMAB	0	0.0756874	0	0.0326605	0.0547179	0.0176333	0.0442026	0.0100496	0.0083734	0.0133248	0	0	0.0282096	0.0745334	0.0464694	0.0158211	0.169847	0	0.00633509	0.0130959	0.0519878	0.0435893	0.0556455	0.0610025	0.0385158	0	0.0920474	0.024218	0.0895399	0	0.0290415	0.0263383	0.0316554	0.0221769	0.0642232	0.0349553	0.0225886	0	0.0429134	0	0.112584	0.0396591	0.0360656	0	0	0	0.0324803	0
MVK	0	0	0	0.046002	0.0168453	0	0	0.00666569	0	0	0	0.0697911	0	0.000897503	0.0116479	0	0	0.0249159	0.0116471	0.0120397	0	0.0122616	0.015137	0	0	0	0	0.0127718	0	0	0.0470152	0	0.0360029	0	0	0	0.00331326	0	0	0.0240476	0	0.0174403	0.0344838	0.0137495	0	0.152206	0.0205197	0.0843453
FAM222A	0	0	0	0	0	0	0.0368611	0	0	0	0	0	0	0.0125087	0	0	0	0	0	0	0	0	0.0293665	0	0.00311881	0	0	0.00448521	0	0	0.0169218	0.0542069	0	0	0	0	0.00849004	0	0	0	0.0713871	0	0	0	0	0	0.0122891	0.0474042
TRPV4	0	0	0	0.015633	0	0.0271049	0	0.0365957	0	0.00904127	0	0	0	0.020966	0.00304449	0	0	0.0253188	0	0.0244991	0	0.0141369	0.078084	0	0.0044199	0.0907284	0	0.00529209	0.0250184	0	0.00873812	0.031208	0.0107516	0	0	0	0.00881234	0	0.025441	0	0	0	0.00287308	0	0	0.0279369	0.0147264	0
GLTP	0.0475489	0.0292068	0.129409	0.0514004	0.0525504	0	0	0.0250433	0.0581804	0.0672464	0.0953939	0.0651921	0.019346	0.0965474	0.0401537	0.0781032	0	0	0.0411869	0.0483481	0.0214728	0.0486202	0.0231977	0.0359818	0.0528866	0.0820368	0	0.0395017	0	0.115347	0.081401	0.0633172	0.0801965	0.0648717	0.201949	0.0254926	0.0638642	0.102571	0.025441	0	0	0.00447612	0.107462	0.0722676	0.0619692	0.0279369	0.106431	0.0641428
TCHP	0.0529188	0.0188634	0.0571585	0.0764931	0.0892469	0.084562	0.0722132	0.0615183	0.056215	0.0537858	0	0.064908	0.0595081	0.0488978	0.0224568	0.0681061	0	0.0163906	0.035327	0.0640655	0.083601	0.0779188	0.0830322	0.0445116	0.0613524	0	0	0.0558487	0.0463555	0.0160526	0.0466611	0.105358	0.026191	0.0460641	0.0745761	0.067873	0.0856716	0.105687	0.0442407	0.0250351	0	0.0482678	0.181506	0	0.104427	0	0.109731	0.165021
GIT2	0.251359	0.0593	0.0626518	0.104792	0.162933	0.0780741	0.185103	0.247851	0.229973	0.123138	0.208351	0.217244	0.105314	0.0582007	0.175292	0.168202	0.371714	0.150669	0.085382	0.124852	0.202152	0.14852	0.188245	0.15606	0.146942	0.143279	0.142936	0.126794	0.136069	0.0145436	0.164041	0.144827	0.123773	0.173464	0.078658	0.246923	0.114129	0.0824448	0.20496	0.0476711	0.281631	0.172622	0.130807	0.167348	0.101357	0.0361392	0.246209	0.202197
ANKRD13A	0.0553088	0.0333428	0.143722	0.0770214	0.038924	0.0348797	0.0388836	0.0201358	0.0581804	0.102226	0.0917528	0.041159	0.075789	0.0217631	0.0253792	0.0176491	0.0916291	0.0435941	0.0481546	0.0479853	0	0.116079	0.0333512	0	0.0700292	0.226574	0	0.0463681	0.0343042	0.0449361	0.0628814	0.104631	0.0571937	0.0496552	0	0.107137	0.0570317	0	0.0839833	0.0449365	0.155029	0.173966	0.120995	0.0778651	0.0492617	0.0572925	0.0689075	0.0730692
C12orf76	0.0766661	0.0447926	0.0336581	0.0289721	0.0264685	0.0541198	0.0482926	0.0507143	0.130602	0.0301613	0.0564533	0.0425922	0.0360912	0.0500378	0.0640593	0.0296339	0	0.0208371	0.13529	0.0707766	0.061493	0.0661223	0.0391799	0.0498461	0.0589174	0	0	0.0830182	0.0708548	0.0160526	0.106012	0.0341568	0.0491464	0.0802873	0	0	0.0336862	0	0.0202137	0.0449332	0	0.0467668	0.00515537	0.0936641	0	0.120315	0.0980768	0.105143
IFT81	0.101179	0.163935	0.109165	0.094249	0.0185341	0.0594508	0.0448531	0.0886883	0.0891118	0.110994	0.065461	0.0658112	0.0546066	0.0938004	0.125195	0.00883963	0	0.0824492	0.0443121	0.0329211	0.0181891	0.0852656	0.0496159	0.101223	0.121619	0.269824	0.0701439	0.0575554	0.140565	0.051135	0.0393519	0.079013	0.0900994	0.0541833	0	0.0506222	0.0592694	0.044786	0.017379	0.0299258	0	0.0685286	0.043532	0.0236525	0.111704	0	0.0437275	0.0156573
ATP2A2	0.212478	0.294892	0.276224	0.171298	0.389022	0.24428	0.299632	0.313054	0.220654	0.360598	0.321532	0.17727	0.217649	0.396357	0.423627	0.214655	0.383362	0.275737	0.237528	0.23722	0.560708	0.284554	0.248036	0.422915	0.623189	0.148972	0.413858	0.246343	0.254502	0.21572	0.441629	0.342961	0.384554	0.326985	0.168906	0.351946	0.312061	0.336777	0.180531	0.195239	0.524813	0.19947	0.215794	0.48704	0.0492617	0.373068	0.357387	0.333988
ANAPC7	0.0765742	0.0510203	0.045792	0.0619753	0.0711427	0.0760437	0.069387	0.0917092	0.0880146	0.0931785	0.176211	0.0598336	0.146902	0.0751285	0.0600355	0.156744	0.10983	0.0238171	0.0724819	0.0680727	0.0862875	0.140818	0.048956	0.105051	0.0296318	0	0.240305	0.0387391	0.0633679	0.095687	0.0910188	0.12441	0.0686284	0.0556687	0	0.0863014	0.0966192	0.0845654	0.104103	0.119049	0.11884	0.0580048	0.053167	0.0685641	0.248868	0.11651	0.0938997	0.111267
ARPC3	0.0314146	0.074508	0.288492	0.0574717	0.185502	0.173985	0.140376	0.131945	0.294168	0.135504	0.156516	0.0779269	0.17052	0.222701	0.0960495	0.189557	0.126168	0.0799098	0.209487	0.186866	0.0726236	0.211818	0.110945	0.0313217	0.20109	0.186769	0	0.109652	0.224075	0.0759664	0.181848	0.205962	0.134658	0.129815	0.158121	0.0584205	0.181775	0.0704452	0.163785	0.161775	0.0775243	0.0768161	0.204941	0	0.133708	0.145724	0.218461	0.182596
GPN3	0	0.0154942	0.0123092	0.0183462	0	0	0.0105076	0.0539195	0.0364967	0	0	0	0.0231468	0.0073338	0.0218236	0.0335163	0	0.0254219	0	0.0107635	0.0151426	0.0127972	0.0262906	0	0.0172342	0	0.117128	0.0102558	0	0	0.0124143	0	0.00125812	0.0300977	0	0	0.0142073	0	0	0	0	0	0.0341118	0	0	0	0.0589827	0
FAM216A	0	0	0	0.0266107	0	0.0406584	0.044256	0.0224143	0.056779	0.00673007	0.0259314	0	0.0393581	0.0192613	0.0412677	0	0	0.02881	0.0737783	0.0577435	0.0577335	0.00749714	0	0	0.0632449	0	0.117128	0.00749797	0.0346369	0	0.0812911	0.0168114	0.027694	0.0375483	0	0.0407418	0.0686043	0.0324398	0.0299206	0	0.0606445	0	0	0	0.128172	0.0676443	0.00219179	0.0439869
VPS29	0.179073	0.0866762	0.130758	0.123528	0.171993	0.0731735	0.112187	0.183931	0.214899	0.102911	0.0848292	0.0460243	0.0813271	0.238452	0.0507716	0.103512	0	0.0726024	0.0789624	0.188279	0.0767224	0.15536	0.0490959	0.145753	0.0489685	0.170606	0	0.0472461	0.188046	0.0805557	0.145228	0.229342	0.146429	0.142163	0.0420679	0.0564569	0.153991	0.142805	0.118828	0.162952	0.0624867	0.104043	0.140084	0.0330129	0.0293291	0.0725084	0.0652645	0.0411401
RAD9B	0	0	0	0	0	0	0	0	0	0	0	0.0253733	0.0361792	0.0019326	0.00498204	0	0	0	0	0	0	0	0.0078141	0.0579398	0	0	0	0.0104502	0	0	0	0	0	0	0.0420679	0	0.00685596	0	0	0	0	0	0	0	0	0	0	0
PPTC7	0.01778	0.0667487	0.0431799	0.0358195	0.0317743	0.0972273	0.194145	0.0764619	0.133319	0.0559133	0.131571	0.0513532	0	0.0488202	0.0521249	0.0295412	0.136562	0.0267183	0.0251418	0.0361085	0.0768044	0.0968531	0.100578	0.0684895	0.0439232	0	0.194577	0.055103	0.0144006	0.0476902	0.0649373	0.0325728	0.0304879	0.0704273	0	0.0262045	0.0184112	0.0324398	0.0773135	0.0227311	0	0.0157163	0.0957355	0.0222381	0.0492617	0.112806	0.0600644	0.102462
TCTN1	0	0.0339762	0	0.0381981	0.0874904	0.0800108	0.0591569	0.0431925	0.0225024	0.0319802	0.041402	0.0813573	0.0263799	0.0319917	0.0363918	0.0301039	0	0.0421534	0	0.0384679	0	0.049542	0.0365741	0.0675452	0.0295291	0	0	0.0329012	0.0240659	0	0.0214886	0.034329	0.0590902	0	0	0.0296468	0.0304167	0	0.00694318	0	0.0474525	0.0587829	0	0.0222381	0.127579	0	0.0291199	0
HVCN1	0.0343885	0.0366173	0.0254156	0.0334062	0	0.0304358	0	0.0429521	0.0646637	0.0771092	0	0.0528754	0.0589335	0.0147848	0.0380223	0.0598497	0	0.0341755	0.0187692	0.0291255	0.0235583	0.00528256	0.0854375	0.0335349	0.0288566	0	0	0.00864575	0.01495	0	0.0524729	0.0345948	0.0147727	0.0915708	0.078658	0.0675959	0.0439851	0.0380054	0.146893	0	0.0606445	0	0	0.0868623	0.0720275	0	0.0322708	0.0216313
PPP1CC	0.0825761	0.0348721	0.0909178	0.0313968	0.0982533	0.116067	0.0516092	0.109815	0.192196	0.117813	0	0.041159	0.0566258	0.0628441	0.0796621	0.2045	0.126168	0.0517336	0.0895811	0.0872243	0.18067	0.139401	0.099551	0.13413	0.0674514	0.116445	0	0.0489868	0.101337	0.157008	0.123061	0.141923	0.0770843	0.12365	0.0639744	0.0891923	0.0961985	0.12228	0.176816	0.116857	0.233365	0.0529583	0.0177755	0.100363	0.0492617	0	0.114852	0.124615
CCDC63	0	0	0	0	0	0	0	0	0	0	0	0	0	0	0	0	0	0	0	0	0	0.00823096	0	0	0.00545115	0	0	0	0	0	0	0	0	0	0	0	0	0	0	0	0	0.0146917	0	0	0	0	0	0
MYL2	0	0	0	0	0	0	0	0	0	0	0	0	0	0	0	0	0	0	0	0	0	0	0	0	0	0	0	0	0	0	0	0	0	0	0	0	0	0	0	0	0	0	0	0	0	0	0	0
CUX2	0	0.0621497	0.0368432	0.0151513	0.059867	0	0.116969	0.0113881	0.0655516	0.0369711	0.0423913	0.0338308	0.0902412	0.0186634	0.0828449	0.101851	0.396725	0.0150606	0.0212199	0.0234212	0.0253131	0.0318213	0.0301975	0.0228717	0.0890379	0.053175	0	0.0341624	0.0048327	0.0344626	0.0837536	0.0404481	0.056487	0.0267795	0	0.0455046	0.0527185	0	0.0986706	0.0756865	0.0606445	0	0.00515537	0.0477419	0.127579	0	0.039915	0.015137
PHETA1	0	0	0	0.0181572	0	0	0.0109172	0.0100137	0	0.0256051	0	0	0	0	0	0	0	0	0	0	0	0	0.0069825	0	0.00767267	0.121073	0	0	0	0	0	0	0.00556514	0.0110361	0	0	0.000277296	0	0	0	0	0	0	0	0	0	0.0178272	0.036044
SH2B3	0.0680579	0.102749	0.149502	0.0136868	0.0737579	0.108346	0.0461226	0.0810698	0.254061	0.102092	0.0658089	0.0579462	0.161444	0.0642355	0.0984314	0.139761	0	0.069436	0.056062	0.0760955	0.144354	0.0916725	0.098189	0.133743	0.0893914	0.193899	0.0870069	0.055608	0.0539532	0.0304524	0.151458	0.155445	0.126695	0.118084	0.0405846	0.168901	0.122669	0.354378	0.132579	0.0634162	0.106154	0.0962231	0.102527	0.0796991	0.0894952	0.158044	0.104817	0.341771
ATXN2	0.472961	0.501236	0.428298	0.502812	0.419858	0.294012	0.316071	0.399733	0.433393	0.387838	0.20912	0.313038	0.425299	0.36468	0.400253	0.44541	0	0.588574	0.37063	0.410602	0.472585	0.527537	0.426634	0.5119	0.435776	0.261334	0.419935	0.447112	0.491603	0.450514	0.393202	0.380543	0.386134	0.487391	0.668876	0.270126	0.340583	0.448997	0.39425	0.269847	0.439271	0.434244	0.276409	0.366551	0.543465	0.464632	0.64516	0.430121
BRAP	0	0.0657508	0.0599029	0.0635995	0.075101	0	0.132558	0.0666008	0.087777	0.0577243	0	0.0651486	0.0634387	0.0834875	0.0556679	0.0831557	0	0.0259976	0.0786179	0.0855207	0.0517186	0.0869608	0.0555848	0.022941	0.0345093	0.0977801	0.0701439	0.0590079	0.0705839	0	0.0533751	0.0493514	0.0906016	0.0804406	0.108895	0.143857	0.0634869	0.297857	0.0442407	0.0729007	0.262805	0.0423555	0.0705843	0.118633	0	0.0280668	0.0917605	0.0914412
ACAD10	0	0.0349294	0.0348689	0.0729469	0.0224664	0.0377907	0.0192446	0.0308169	0.067561	0.0880267	0	0.054844	0.0589842	0.0348569	0.0503578	0.0201564	0	0.0517745	0.0388829	0.0257495	0.0583638	0.0302434	0.036622	0.023505	0.0335088	0.0543784	0	0.0572687	0.0436016	0.123451	0.0141063	0.0345912	0.0669747	0.0109528	0	0	0.0186458	0.0711882	0.0184978	0.0399938	0.11884	0.0155811	0.0311101	0.0137495	0.128172	0.0756611	0.0511081	0.0126686
AC002996.1	0	0	0	0	0.0194292	0	0	0.00748773	0	0	0	0	0	0	0.0147447	0	0	0	0	0.00281779	0	0	0	0	0	0	0	0	0	0	0.0133596	0	0	0	0	0	0	0	0	0	0	0.00750035	0	0.0346837	0	0.0144458	0.00653528	0
ALDH2	0.0812183	0.108404	0.114993	0.0628114	0.0296493	0.0945123	0.0586317	0.130324	0.0656185	0.0471907	0.0714979	0.111722	0.0403248	0.173426	0.0884353	0.0247039	0	0.051674	0.166141	0.0896669	0.0844875	0.0792145	0.122844	0.0277359	0.113884	0	0	0.0740139	0.0511403	0.0961531	0.124031	0.120867	0.11105	0.155859	0	0.103404	0.117967	0.15311	0.148719	0.0683493	0.0624867	0.169217	0.0851397	0.120479	0.0293291	0	0.0580942	0.0977794
MAPKAPK5	0.0902126	0.0326124	0.0281974	0.127885	0.0340496	0	0.0427466	0.0898241	0.049807	0.0918908	0.0961579	0.112773	0.0776445	0.0269055	0.0482819	0.039836	0	0.0242129	0.0786049	0.0726636	0.0334164	0.0685706	0.101367	0.112627	0.0630526	0.181888	0.188873	0.0387156	0.0416321	0.0398008	0.07401	0.102946	0.0606762	0.0535086	0	0.0987949	0.0506358	0.173098	0.162823	0.0776279	0	0.0456684	0.0804467	0.0887905	0	0.0985017	0.155178	0.09869
TMEM116	0	0.0124081	0.057563	0.0260655	0	0	0.0893612	0.0425366	0	0.0426298	0	0.0409498	0.0431546	0.0228744	0.0567182	0	0	0.0773795	0.0216969	0.0240964	0.0283672	0.0253517	0.0311171	0.0510099	0.0144925	0	0.0726661	0.0629795	0.0613113	0.128605	0.056079	0.0713083	0.026827	0.0206426	0.0744897	0.0262364	0.0160238	0	0	0.104866	0	0.0789709	0	0.0319199	0.0293291	0	0.073571	0
ERP29	0.0297689	0.0123172	0.168571	0.0386844	0.124508	0	0.29211	0.129104	0.247972	0.0261354	0.0964713	0.153907	0.0615275	0.0667327	0.0779653	0.0249937	0	0.0358811	0.0584195	0.0903056	0.0239006	0.0984353	0.116451	0.0664561	0.129138	0	0	0.0683605	0.0555775	0.100674	0.0746137	0.0473271	0.094418	0.118556	0	0	0.153299	0.122601	0.0714929	0.0393863	0.0606445	0.0839481	0.119952	0.106994	0	0.114275	0.0842631	0.0813375
NAA25	0.142652	0.145164	0.0771566	0.162444	0.123854	0.255516	0.118155	0.0810643	0.136877	0.0758692	0.181396	0.0901569	0.0832187	0.117334	0.132198	0.147198	0.110773	0.0843947	0.125491	0.150881	0.0448233	0.172214	0.190773	0.123723	0.0956063	0.341185	0.295493	0.121491	0.212287	0.138087	0.206144	0.250063	0.115248	0.140534	0.106042	0.287452	0.101057	0.0897884	0.182841	0.24559	0.0967015	0.145419	0.145701	0.0746545	0.0492617	0.0756611	0.186691	0.347198
TRAFD1	0.0775245	0	0.0783523	0	0.046778	0	0.0355444	0.0117308	0.10651	0.0278528	0	0.103734	0.0283061	0.0704948	0.0404693	0.0560428	0.246392	0.0435468	0.0191106	0.030677	0.0647834	0.0671957	0.0502153	0.0160431	0.0148092	0.105501	0	0.0417596	0	0.0220212	0.0337394	0.0537076	0.0292082	0.0292379	0	0	0.0232291	0	0.0235295	0.106678	0.102768	0.0255744	0.0211631	0	0	0	0.024001	0
HECTD4	0.274705	0.250843	0.193085	0.437193	0.218089	0.401982	0.397348	0.219712	0.473331	0.388409	0.381062	0.298238	0.427143	0.246158	0.48326	0.396806	0.151972	0.312986	0.291883	0.273805	0.431081	0.36047	0.474438	0.178637	0.295679	0.20311	0.240423	0.344816	0.347321	0.389972	0.360466	0.347981	0.345291	0.435675	0.211291	0.29548	0.327453	0.404532	0.25273	0.318564	0.352406	0.536354	0.294148	0.500979	0.418813	0.132957	0.366286	0.346462
RPL6	0.178736	0.162795	0.156863	0.124813	0.232227	0.0779167	0.227888	0.200164	0.133155	0.0788463	0.168547	0.132344	0.156599	0.373015	0.176128	0.240362	0	0.155016	0.128407	0.0986272	0.0151426	0.187559	0.182469	0.0151752	0.258347	0.0820368	0.153298	0.128919	0.232992	0.286456	0.26469	0.134156	0.146563	0.215728	0.316831	0.136251	0.325958	0.0462441	0.294783	0.20645	0.252771	0.165413	0.330939	0.0323682	0.0293291	0.127505	0.149652	0.155693
PTPN11	0.119517	0.218383	0.104416	0.123848	0.0538797	0.132255	0.0554771	0.169163	0.07352	0.210465	0.15945	0.169624	0.0623911	0.219497	0.208554	0.163681	0.149041	0.131276	0.22147	0.113722	0.166932	0.215228	0.0954852	0.114859	0.153483	0.128713	0	0.086698	0.225306	0.173193	0.179719	0.186776	0.245237	0.127634	0.109489	0.0695533	0.136165	0.177175	0.152679	0.318361	0.320406	0.111071	0.167518	0.0897523	0	0.155874	0.164846	0.174383
RPH3A	0.0846607	0.0679398	0.0344171	0.049321	0.114534	0.0312534	0.162636	0.0521476	0.087166	0.00583878	0	0.0186999	0.0149814	0.0780314	0.0656477	0.015985	0.10983	0.0499587	0.0113339	0.0687197	0.0597124	0.0145362	0.0623381	0.0476289	0.100378	0.191438	0	0.0822929	0.0902984	0.0671872	0.0997123	0.106197	0.0798294	0.0411187	0.093898	0.0661856	0.0738716	0	0	0.0609726	0.102768	0.0640862	0.0279849	0.0285416	0.111231	0	0.0215217	0.0454083
OAS1	0.0191378	0.0520188	0	0	0	0.0419201	0.0276866	0.103844	0.0364565	0.034939	0	0.0675528	0.0188161	0	0.0475944	0	0	0.0204457	0	0.00637238	0.0242959	0	0.00435858	0	0.00134427	0	0	0.00604981	0.0711818	0.0458501	0.0260504	0	0.00533086	0.03292	0	0.0520017	0.0225837	0.0462441	0	0.0686622	0.0624867	0.00648931	0.0269591	0.0201105	0	0	0.0305914	0.0107384
OAS3	0.0672235	0.0305339	0.027276	0.0136525	0.0139447	0	0.0652523	0.138477	0.0083734	0.0304986	0	0.0277217	0.0503388	0.0117649	0.0506064	0.0573823	0	0.0629265	0.0329959	0.0355259	0	0.0186707	0.0140909	0.0727276	0.0219428	0	0.12098	0	0.0406699	0.0235367	0.0360862	0.0174062	0.0180258	0.0728408	0	0	0.011517	0.0503949	0.00694318	0.0674589	0	0	0.033387	0	0	0	0.0417736	0.0156573
OAS2	0.0191378	0.0176977	0.0832097	0.0203112	0.0411866	0	0.086875	0.193893	0.0360862	0.0357635	0	0.0180927	0.0669811	0	0.03675	0.0501933	0	0	0.0195602	0.00991535	0	0.0159862	0.0123172	0.0496174	0.0173762	0	0.080632	0.0055741	0.0326744	0	0.0727789	0.0186267	0.0222508	0.0353465	0	0.0254926	0.00699631	0	0.00694318	0.0668762	0	0	0.0191492	0.0493235	0	0	0.0520086	0.02577
DTX1	0	0	0.00750445	0	0.0102092	0	0.0179364	0	0	0.0161093	0.0300816	0	0	0.000456503	0.00498204	0	0	0.030734	0	0	0	0.00772898	0	0.0228717	0	0	0	0.0144949	0	0	0.0192091	0	0	0	0.078658	0	0.0145282	0	0	0	0	0	0.00287308	0	0	0	0	0
RASAL1	0	0	0.036385	0	0	0.0226155	0.0159802	0.0163869	0	0.00567364	0	0	0	0.0158564	0.00710137	0	0	0	0.0202868	0	0	0.0096446	0.012161	0	0.0153568	0	0	0.00184898	0	0	0.0391052	0	0.0172577	0	0	0.0357439	0.0169225	0.0475263	0	0.0227311	0	0.0200358	0	0.0296171	0	0.0415472	0.00734506	0
CFAP73	0	0	0	0	0	0	0	0	0	0	0	0	0	0	0	0	0	0	0	0	0	0	0	0	0	0	0	0	0	0	0	0	0	0	0	0	0	0	0	0	0	0	0	0	0	0	0	0
DDX54	0.0765644	0	0.0312403	0.0283518	0.0153229	0	0.0317461	0.0637504	0.134628	0.0228621	0.0953939	0.0733019	0.0160382	0.0655722	0.0430363	0.0424555	0.0916291	0.0170121	0.0230829	0.0256865	0	0.0257266	0.0102254	0	0.0395456	0	0.10076	0.00851547	0	0	0.042405	0	0.022515	0	0	0	0.0309336	0	0.012965	0	0	0.0342257	0.0331403	0.0201105	0	0.0560037	0.0191425	0.205685
RITA1	0	0.0317217	0.0245206	0	0	0	0.0278929	0.00748773	0	0	0	0	0.0273403	0.0099946	0.0185295	0	0	0	0.0160075	0.0171665	0.0243171	0.00565033	0.00887559	0.0218815	0.00408457	0	0	0.0109859	0	0	0.0378938	0.0205178	0.0219053	0	0	0	0.0339707	0	0.0654762	0	0	0	0.00287308	0	0	0	0.0175878	0.0353529
IQCD	0	0	0	0	0.0156301	0	0.0164153	0.0169923	0	0.00583214	0	0	0	0	0	0	0	0	0	0	0	0.00332876	0.00247943	0.0162616	0	0	0	0	0.0048327	0.0299906	0.0010688	0.0197748	0	0	0	0	0.00774995	0.079649	0	0	0	0	0	0	0	0	0	0
TPCN1	0.0191378	0.100928	0.14718	0.125013	0.157087	0.134463	0.0825097	0.0685255	0.0202748	0.196053	0.122285	0.208901	0.246543	0.125911	0.257302	0.252235	0	0.244375	0.0611955	0.27598	0.260949	0.194662	0.136908	0.193755	0.0524435	0	0	0.0815769	0.146392	0.0578567	0.123049	0.12401	0.181639	0.109911	0	0.084238	0.0900176	0.124478	0.0538894	0.0507353	0.261059	0.0993977	0.086952	0.131174	0.0720275	0.137662	0.0712333	0.0796637
SLC8B1	0.0429967	0.0761678	0.0625078	0.00351545	0	0.0550822	0.0858294	0.0475089	0.107266	0.0456342	0.21072	0	0.0189529	0.0290296	0.0335595	0.029434	0	0.0284583	0.0732014	0.0700474	0.0598973	0.0475896	0.0881411	0.111999	0.0431562	0.239685	0.159673	0.00352985	0.0577746	0.0596498	0.07329	0.111486	0.0291733	0.0498201	0.0639744	0.0909336	0.0407052	0	0.187894	0.0299258	0.0775243	0.0411741	0.0417369	0	0	0.0224534	0.0436752	0.0955824
PLBD2	0.0347304	0.0443898	0.043313	0.0290754	0	0.0400987	0.015582	0.0449451	0.0083734	0.0487234	0.0254936	0.0277217	0.0712022	0.0197855	0.0339116	0.092173	0	0.0204457	0	0.059823	0.0517186	0.0364268	0.0827165	0.0435233	0.0301816	0	0.170817	0.0369838	0.021808	0.0258711	0.0885249	0.0645329	0.0349973	0.0256238	0	0.03038	0.0416406	0	0.0182815	0.0342034	0	0	0.0539794	0	0	0.0224534	0.0259125	0.063414
SDS	0	0	0	0	0	0	0	0	0	0	0	0	0	0.00262826	0.00783885	0	0	0	0	0	0	0	0	0.0209847	0	0	0	0	0.0253951	0	0	0	0	0	0	0	0	0	0	0	0	0.00985676	0	0	0	0	0	0
SDSL	0	0	0.0135715	0	0	0	0	0.0157048	0.0083734	0	0	0	0	0.0103829	0	0	0	0	0	0.00281779	0	0	0	0	0.0174395	0	0.0807504	0	0	0	0	0	0	0.0106023	0	0	0.00341332	0	0	0	0	0.0130089	0.0199121	0	0	0	0.0104796	0.0107384
RBM19	0.0925425	0.0486201	0.0928155	0.0300283	0.00890127	0	0.0836515	0.0348218	0.108995	0.0869551	0	0.0132686	0.0423394	0.0659139	0.0921303	0.0516302	0	0.0560939	0.00633509	0.0286923	0.118592	0.080699	0.0562988	0.0175884	0.0468942	0.105501	0.110884	0.0573863	0.0337495	0.0160526	0.0270118	0.0346763	0.0517281	0.0253472	0	0.105441	0.0771157	0.0710108	0.103313	0.0675202	0	0.0699489	0.0795777	0	0.0514686	0.0887976	0.0631407	0.129718
TBX5	0	0.0358389	0	0	0	0	0	0	0	0	0	0	0	0	0.0153503	0	0	0	0.0273172	0	0	0	0	0	0	0	0	0	0	0	0	0	0	0.010744	0	0	0	0	0	0	0	0	0	0	0	0	0	0
TBX3	0.0867082	0.0907169	0.125938	0.107093	0.0620175	0.159289	0.0189247	0.169323	0.227001	0.146829	0.240184	0.239161	0.143475	0.10972	0.147661	0.169617	0.226211	0.0790965	0.136192	0.0933901	0.23796	0.209511	0.132197	0.109318	0.0886466	0.163554	0	0.0791415	0.14745	0.0421877	0.118943	0.232447	0.127638	0.0590019	0.0981492	0.0841226	0.225668	0.110206	0.14024	0.139188	0.102768	0.0570596	0.110943	0.103722	0.217303	0.255498	0.196192	0.110481
MED13L	0.910945	0.88916	0.752195	1.13149	0.785819	0.630929	0.684194	0.766391	0.703381	0.942061	0.910115	0.617614	0.692444	0.660426	0.768221	0.769442	1.11084	0.535513	0.627551	0.750303	0.851284	0.812288	0.806746	0.854541	0.770566	0.49014	0.527256	1.06132	0.771551	0.921622	0.776689	0.713991	0.888072	1.03679	0.764132	0.735348	0.717264	0.854299	0.567184	0.755542	0.43612	0.564985	0.783447	0.861389	0.609921	0.741847	0.864003	0.61045
MAP1LC3B2	0	0	0.00303877	0.00351545	0	0	0	0.00140587	0.0083734	0	0.0254936	0	0.0103548	0.0238232	0.014921	0.0149718	0	0	0.028032	0.00279043	0.0741052	0	0.00773581	0	0.00285246	0	0	0	0	0	0.0248749	0.0292841	0.0169347	0	0	0	0.00481985	0	0	0	0	0	0.0572381	0.038829	0	0.0264558	0.00102437	0
C12orf49	0	0.0449393	0.00942862	0.0136868	0	0	0.0176895	0.10176	0	0.0145212	0	0	0	0.0219306	0.041403	0.0472878	0	0.0115685	0.0747307	0.0604813	0	0.00468759	0.0414162	0	0.0426318	0	0	0.0115288	0.0189371	0.045558	0.0246057	0.0182174	0.0362315	0.00974861	0	0.0611917	0.0226215	0	0	0.0179455	0	0.0050889	0	0.0517583	0.128172	0	0.024504	0
RNFT2	0	0.0332754	0.0181158	0.0411794	0	0	0.0502774	0.0252809	0.06538	0.0224482	0	0	0.0462059	0.0154466	0.0215974	0	0	0	0	0.0042066	0	0.0035651	0.0436678	0	0.0479904	0	0	0.0400202	0.0048327	0.0206826	0.0166612	0.0193618	0.0114556	0.0311594	0	0.0277416	0.0133651	0	0	0	0	0	0	0	0	0.0224534	0.0454857	0.0748267
HRK	0	0	0.0479115	0.0151513	0.0570329	0	0.0189247	0.0117308	0	0.0115727	0	0	0	0.00526696	0.0296281	0.0198091	0	0.0150606	0	0.00825812	0	0	0	0.0527388	0.00432584	0.088989	0.080632	0.0179705	0	0	0.0085093	0.0331645	0	0.0114174	0.0639744	0.0647876	0.0187605	0	0	0	0	0	0.0182901	0	0	0	0.0861984	0.0159749
FBXW8	0.0606847	0.0192728	0.103135	0.0346647	0.170124	0.114196	0.0640589	0.176782	0.0952553	0.241285	0.0309596	0.124839	0.119995	0.0795856	0.118294	0.159715	0.0916291	0.0889662	0.13264	0.0736435	0.269507	0.198253	0.117485	0.136191	0.106171	0.292251	0	0.0427508	0.174181	0.197584	0.11024	0.0606077	0.114125	0.102885	0	0.230967	0.0792593	0.0401559	0.0518094	0.173698	0.059528	0.0732595	0.101006	0.168083	0	0.231144	0.140025	0.11768
TESC	0.0336694	0.157459	0.158432	0.126555	0.075153	0.183041	0.051392	0.0942814	0.327269	0.257738	0.0591584	0.0768257	0.333983	0.0737563	0.21225	0.332407	0.226211	0.0954503	0.2037	0.178275	0.149679	0.0482904	0.152945	0.251531	0.0427499	0.178327	0.211644	0.0455139	0.0615067	0.149261	0.16127	0.0835485	0.0392825	0.0747989	0.0420679	0.191166	0.22913	0.369816	0.182476	0.0647225	0.256416	0.123529	0.071475	0.038829	0.168086	0.184863	0.195452	0.108739
FBXO21	0.26346	0.116475	0.217986	0.0925359	0.121228	0.179658	0.145051	0.0760596	0.288163	0.164693	0.106132	0.228034	0.0785345	0.121541	0.0841416	0.103815	0.236942	0.204979	0.100738	0.180672	0.0929034	0.119668	0.130883	0.161843	0.162665	0.22594	0.0870069	0.139539	0.0755455	0.177623	0.189951	0.218251	0.110479	0.15403	0.153166	0.0825025	0.0856421	0.0324398	0.151683	0.0994341	0.220986	0.17253	0.196702	0.0738752	0.104427	0.211724	0.254163	0.174165
NOS1	0.0328304	0	0.032879	0.0368346	0.0287157	0	0	0.0385498	0.0645798	0	0.0286348	0	0.122346	0.0136156	0.0183843	0.0549566	0.0965226	0.0589726	0	0.0354648	0	0.00483582	0.058549	0	0.0368829	0	0.146353	0.0695536	0.0265685	0	0.0199014	0	0.0394224	0.0181755	0.0656298	0	0.0339833	0	0	0	0	0.0123839	0.0322558	0.028598	0	0	0.0540822	0.0203867
KSR2	0.0336694	0.0713446	0.0505818	0.183931	0.140964	0	0.138853	0.117002	0.0294506	0.0132096	0	0.058638	0.0450911	0.0408453	0.0444842	0.0520211	0	0.0718734	0.0412469	0.102211	0.0689466	0.0282784	0.113564	0.0431398	0.0822816	0.326603	0.193802	0.0769443	0.0569736	0.146806	0.116038	0.0147236	0.123492	0.039289	0.109489	0.0917043	0.0852359	0.0324398	0.118898	0	0	0.0608624	0.0431135	0.0339924	0.127579	0.0855849	0.0643184	0.0729804
RFC5	0.0747337	0.0404446	0.0208003	0	0	0	0.0421381	0.0112422	0	0.0295673	0.0300229	0	0.0461094	0.0420262	0.0070111	0	0.10983	0.0254034	0.0173724	0	0	0.0167631	0	0.0205824	0.020754	0	0	0.00500475	0	0	0.0277486	0	0.0152351	0	0.0631497	0	0.00270383	0.0444095	0.117217	0	0	0.0192034	0	0	0	0.0361392	0	0.0274954
WSB2	0.0191378	0.0572822	0.094988	0.0770655	0.213186	0.111654	0.0466736	0.137877	0	0.0887973	0.0254936	0	0.0803827	0.13328	0.0777408	0.0678212	0.136562	0.0569492	0.0559404	0.039456	0.0386614	0.0511845	0.100898	0.0920157	0.0729845	0.121073	0.0700562	0.0556925	0.0738418	0.112009	0.135007	0.0821839	0.0535918	0.0705412	0	0.0262364	0.138318	0.190629	0.00694318	0.0435401	0.201939	0.00447612	0.0258681	0.148159	0	0.181204	0.113772	0.0922032
VSIG10	0	0.0326124	0.103472	0.0853609	0.0102092	0.0417188	0.0684174	0.0366801	0.0083734	0.076276	0.0254936	0.0186999	0.101563	0.0522773	0.123978	0.0763726	0	0.110699	0.0798042	0.069623	0.156962	0.0273775	0.0652222	0.0194354	0.0228898	0.053175	0	0.0373458	0.0904445	0.0356333	0.0394971	0.0707988	0.0894167	0.0349678	0.0420679	0.0449187	0.0425087	0	0	0	0	0.014271	0.0376284	0.162317	0	0	0.127147	0.0582565
PEBP1	0.325449	0.469103	0.359274	0.369996	0.394599	0.375626	0.532835	0.373065	0.616883	0.208685	0.249792	0.216457	0.254918	0.614507	0.376737	0.172207	0.347786	0.303534	0.246161	0.267718	0.230584	0.269909	0.282173	0.145677	0.527196	0.405982	0.376814	0.283157	0.263169	0.20373	0.549871	0.355845	0.467205	0.331157	0.285048	0.123514	0.486395	0.1318	0.32009	0.157712	0.0624867	0.354609	0.499803	0.447886	0.599588	0.226599	0.212075	0.483105
TAOK3	0.232015	0.258938	0.275866	0.402578	0.217059	0.232358	0.598344	0.220939	0.299082	0.322897	0.19961	0.181526	0.300973	0.176554	0.267426	0.212875	0	0.287324	0.372728	0.35058	0.298124	0.318873	0.30337	0.276299	0.24374	0.358312	0.10076	0.291315	0.234076	0.284023	0.400488	0.218229	0.290468	0.399302	0.461546	0.307308	0.265814	0.359657	0.256494	0.338624	0.124151	0.353654	0.172069	0.443055	0.474674	0.252682	0.399629	0.382387
SUDS3	0.0720566	0.09857	0.0815109	0.0546497	0.100437	0.194414	0.0312485	0.0443884	0.0589864	0.0582014	0.0348492	0	0.0361983	0.0612854	0.0400282	0.13174	0.100043	0.0511278	0.120726	0.0509893	0.0208024	0.061754	0.0226489	0	0.0313064	0.340932	0	0.0574634	0.0653709	0.0305962	0.0523819	0.0415021	0.0224107	0.0767395	0	0.0892935	0.0587981	0.0475263	0.0442407	0.0955746	0	0.0488824	0.0767957	0	0.0619692	0.0144458	0.0627319	0.0534066
SRRM4	0.176764	0.0630439	0.0355951	0.068755	0.152606	0.116172	0.0408861	0.0819578	0.205137	0.0162469	0	0.0253733	0.0763588	0.0636786	0.075883	0.0537969	0.266369	0.0652398	0.0218778	0.0345031	0.106544	0.0339217	0.0135999	0.0366255	0.153548	0.161815	0.0701439	0.038588	0.0688665	0.0853123	0.0599592	0.0155416	0.078197	0.0395083	0.0853191	0.0812485	0.0631598	0	0.0407253	0.019087	0.0466265	0.0440497	0.0952145	0.114705	0	0.0631315	0.0725716	0.0913538
HSPB8	0.0238051	0.104065	0.0314332	0	0.0185341	0	0.0457194	0.0566561	0.0083734	0.0651316	0.0291355	0	0	0.0763608	0.0507892	0.0442648	0	0.0283124	0.0141137	0.0138362	0.0724808	0.0202129	0.03865	0.0350781	0.0639833	0	0	0.0254138	0.0173164	0	0.0860397	0.00300734	0.0339296	0.10266	0	0	0.0826032	0.0380054	0	0.016258	0	0.00956502	0.0122717	0.0416239	0.0293291	0.0513551	0.0184098	0.0332147
CCDC60	0.0167478	0.0181684	0.0267231	0.0217169	0.00890127	0	0	0.0206244	0.0083734	0	0	0.0180927	0	0.0145393	0.00621517	0.0344022	0	0	0.0451872	0	0	0.0474159	0	0.0160431	0	0	0	0.0121004	0.035727	0	0	0.02081	0.00745958	0.0263792	0	0.0357439	0.00464162	0	0	0	0	0	0	0	0	0	0.0322035	0
TMEM233	0	0.0199061	0.0281974	0	0	0	0	0.0385554	0	0	0	0	0	0.00680057	0.0314933	0.063956	0	0	0	0.00757024	0	0.006295	0.0235766	0.0151752	0.00760862	0	0	0.00683625	0	0	0	0	0	0.00779643	0	0	0.00331326	0	0	0	0	0	0.0225367	0	0	0	0.0201506	0
PRKAB1	0	0.00993407	0.0404271	0	0.0132402	0.0407428	0.0477299	0.0277771	0.0480048	0.0323476	0.0286348	0.0798139	0.0717674	0.0420295	0.0210161	0.0783154	0	0.0387812	0.0222984	0.00368667	0.0151426	0.00877481	0.057418	0	0.0478941	0	0.0701439	0.0377306	0	0	0.0195586	0.00819238	0.0679849	0.0256865	0.0349995	0.0357439	0.0369412	0	0.00694318	0.0300557	0	0.0190323	0.0606815	0.0485017	0	0.0543294	0.045731	0.0154138
CIT	0.278332	0.0506254	0.063742	0.177343	0.13138	0.036154	0.156184	0.252728	0.131088	0.0386659	0.200749	0.0433734	0.102513	0.106598	0.0769632	0.0754672	0.261802	0.221453	0.0988106	0.0854488	0.0930593	0.0664639	0.0785348	0.22144	0.0846676	0.118612	0.171914	0.103682	0.166632	0.148964	0.133982	0.0602362	0.206074	0.0320445	0.0349995	0.029815	0.0829622	0.142411	0.017379	0.0449332	0	0.0965733	0.0588353	0.0403104	0.161523	0.0361392	0.0543845	0.116882
BICDL1	0	0.0244829	0.0725374	0.0436691	0.00991566	0.0685488	0.135374	0.0635874	0.114823	0.00712007	0.0259314	0.0851732	0.0518672	0.060631	0.0657884	0.0704427	0	0	0.0557686	0.0647862	0	0.0124705	0.081138	0.071443	0.0378236	0.0820368	0.10076	0.0555228	0.0173164	0.0341509	0.0238255	0.0143421	0.0357452	0.0193861	0	0.0595845	0.0215737	0.030855	0.0422122	0.0997913	0	0.0192517	0.0750591	0.0908501	0	0	0.00200168	0.0149278
RAB35	0.0932898	0.0702324	0.0479409	0	0.0194292	0.0507888	0.0610023	0.0602169	0.0202748	0.0449062	0	0.047272	0.0279034	0.04459	0.0481342	0.0493142	0.0916291	0.0050952	0	0.0466548	0.0697616	0.0219731	0.0963314	0.0160431	0.030062	0	0.0701439	0.0537423	0.0174689	0	0.0501293	0.0510588	0.0197168	0.0314849	0	0.0280405	0.0557482	0.0688604	0	0.0750804	0	0.0542719	0.0624052	0.028598	0	0	0.0516842	0.094416
GCN1	0.0347304	0	0.0884458	0.0331121	0.0318359	0.0320931	0.0739868	0.0358255	0.153728	0.0660423	0	0	0.0980442	0.0552363	0.0774746	0.0136069	0	0.0320829	0.0141137	0.0776473	0.0455753	0.0904892	0.0381645	0.11919	0.0679868	0.0907284	0	0.0128243	0	0.0299906	0.026209	0.0766202	0.0694991	0.0539306	0	0	0.0488699	0.0903372	0.0681463	0.0589635	0.0713871	0.0695958	0.0548343	0.0898426	0.0619692	0.0657844	0.0672288	0.126126
RPLP0	0.142425	0.156869	0.183824	0.138436	0.158302	0	0.23583	0.0634974	0.244105	0.114047	0.276031	0.0671827	0.126831	0.217101	0.103921	0.101642	0.207296	0.149652	0.177288	0.12088	0.0478853	0.167742	0.167084	0.12849	0.302066	0.053175	0.0870069	0.122543	0.0890085	0.27326	0.159503	0.161194	0.113443	0.173123	0	0.0882435	0.150929	0.044786	0.119242	0.164775	0	0.172991	0.342713	0.205049	0	0.0860035	0.061602	0.2378
PXN	0.279675	0.198577	0.121471	0.156892	0.190806	0.103868	0.0268974	0.203823	0.113929	0.143243	0.157808	0.124263	0.010821	0.148344	0.120633	0.0850427	0.284321	0.118533	0.121534	0.137454	0.190901	0.241474	0.237511	0.294032	0.147501	0.143367	0.709386	0.10567	0.152558	0.215648	0.181704	0.328563	0.190609	0.215034	0.23762	0.185453	0.17351	0.111633	0.197062	0.290048	0.356229	0.144008	0.205461	0.0820161	0.110363	0.176484	0.206264	0.254572
SIRT4	0	0	0.0172969	0	0.0200013	0	0	0	0	0	0	0	0	0.00737069	0.0192785	0	0.110773	0	0	0	0	0.00614983	0.00931523	0	0	0.121073	0	0.00341049	0	0	0	0	0	0.0120393	0	0.0129368	0.000277296	0	0.0284485	0.022782	0	0.0114762	0	0	0	0	0.0116149	0
PLA2G1B	0	0	0	0	0	0	0	0	0	0	0	0	0	0	0	0	0	0	0	0	0	0	0	0	0	0	0	0	0	0	0	0	0	0	0	0	0	0	0	0	0	0	0	0	0	0	0	0
MSI1	0	0	0.00856283	0.0148307	0	0	0	0.0136356	0	0.00788675	0	0	0.0573751	0.00563891	0.00670049	0	0	0	0	0.0224766	0	0.00917635	0.00321188	0	0.0154221	0	0	0.0299396	0.0126362	0	0	0	0.0176878	0	0	0	0.00987399	0	0	0	0	0	0	0	0.0492617	0.0415472	0.00753266	0.0203867
COX6A1	0	0	0	0	0	0	0.018959	0	0	0	0	0	0	0	0	0	0	0	0	0	0	0	0.00321188	0	0	0	0	0	0	0	0	0	0	0	0	0	0	0	0	0	0	0	0	0	0	0	0	0
AL021546.1	0	0	0	0	0	0	0	0	0	0	0	0	0	0	0	0	0	0	0	0.00368667	0	0.0059873	0	0	0	0	0	0	0	0	0	0	0	0	0	0	0	0	0	0	0	0	0	0	0	0	0	0
TRIAP1	0	0	0.00303877	0.0164324	0	0	0.0198512	0.0251511	0.0083734	0	0	0.0253733	0	0.00300926	0.00683192	0	0	0	0.0235922	0.0167917	0	0.00858186	0.00364007	0	0.0131067	0	0	0	0.013414	0.0248501	0.0156434	0	0.00915083	0.0237712	0	0	0.0111708	0	0	0	0.0624867	0	0	0	0.0293291	0	0.013453	0
GATC	0	0	0.0800933	0.0149774	0.0888247	0	0.0302232	0.028732	0.050613	0.0200077	0	0.0570618	0.010821	0.0257416	0.0115872	0	0	0.03047	0.027029	0.034202	0.0217707	0.0132519	0.005894	0	0.00174501	0.143279	0.167639	0.00930803	0.0282369	0.0195438	0.0292525	0.0251253	0.0102082	0.0058685	0	0	0.027266	0	0.017379	0	0	0.0106846	0.039964	0.0339924	0	0.0862012	0.0586507	0.0622034
SRSF9	0.0921193	0.0604335	0.0751766	0.0371087	0.04105	0.023684	0.10642	0.014803	0.1306	0.0422918	0.0249445	0.137271	0.0451116	0.109871	0.0507665	0.0487206	0	0.0690467	0.0557348	0.0886693	0.0346601	0.120258	0.0598634	0	0.0919409	0.135212	0	0.0334739	0.0476349	0.0344626	0.0598076	0.0566451	0.0916976	0.0666651	0	0.102512	0.106285	0.102947	0.048785	0.0498373	0	0.0671931	0.0289685	0.0812434	0.0293291	0	0.0754767	0.0560782
DYNLL1	0.318041	0.244739	0.522615	0.339743	0.282503	0.229319	0.335978	0.427782	0.48996	0.136213	0.340287	0.130828	0.231812	0.46242	0.273037	0.241754	0.434438	0.193778	0.313399	0.21843	0.234918	0.178264	0.22469	0.0782932	0.348409	0.088989	0.0726661	0.178526	0.243261	0.305593	0.42363	0.304383	0.327677	0.338645	0.219802	0.20047	0.463496	0.105687	0.135713	0.0711978	0.0466265	0.14046	0.370685	0.123097	0.225186	0.421441	0.19712	0.198197
COQ5	0.0347304	0.0370305	0.0752663	0.0377467	0	0	0.0161406	0.0108654	0.0396314	0.013343	0	0.0515988	0.0394655	0.0424577	0.0463328	0.0363693	0	0	0.0125534	0.0169514	0.0204722	0.0316034	0.0100123	0	0.0346332	0	0	0.00914903	0.0303646	0	0.0646017	0	0.0400697	0	0.0949894	0.0288568	0.0247891	0	0.0358768	0.0483499	0.0624867	0.0203343	0.00287308	0	0	0.0570844	0.0117145	0
RNF10	0.141699	0.108711	0.0728935	0.109851	0.0571748	0.0511407	0.185347	0.155982	0.208866	0.169734	0.162784	0.0742552	0.119666	0.0948151	0.159195	0.214401	0	0.139839	0.0630097	0.0883092	0.175496	0.183054	0.0879058	0.118159	0.0982964	0	0.142849	0.152448	0.108058	0.136986	0.136509	0.0598725	0.0978413	0.162363	0.114729	0	0.14923	0.197008	0.101243	0.105444	0.124151	0.0888476	0.0912268	0.123011	0.151482	0.20822	0.152556	0.203363
POP5	0	0	0.0306005	0	0	0	0.0179364	0.0545195	0.0158115	0.0184977	0	0	0	0.0668953	0.011357	0.00483731	0	0.0458413	0.0306172	0.00856327	0.0394703	0.0422699	0.0411373	0	0.030019	0.121073	0.0700562	0	0.0182309	0	0.0280935	0	0.0548826	0.0155599	0	0.0456741	0.0289978	0	0.0306496	0	0.102768	0	0.0282316	0	0.127579	0	0.0357624	0.0126686
CABP1	0.146076	0.159465	0.173582	0.0937623	0.133003	0.0269277	0.125082	0.134952	0.0589589	0.0481413	0.106306	0.0558331	0.0929008	0.186116	0.205667	0.103892	0.100043	0.123608	0.0648996	0.0526144	0.0791361	0.137873	0.102119	0.0313217	0.142306	0	0.0701439	0.0627805	0.0904825	0.0713067	0.255108	0.142337	0.225231	0.110723	0.0963185	0.0280405	0.146223	0.030855	0.176865	0.143847	0	0.090747	0.239151	0.0816722	0.200206	0	0.110851	0.117817
MLEC	0.207878	0.0451992	0.0237209	0.112206	0.0955416	0.0677643	0.114468	0.0935086	0.0761281	0.0516054	0.0855259	0.0590425	0.0402414	0.0724858	0.151807	0.0149718	0.100043	0.0187219	0.117134	0.0994277	0.127703	0.15813	0.194827	0.045832	0.0719416	0.0907284	0.0807504	0.0474189	0.0742355	0.131522	0.126292	0.151829	0.104699	0.095876	0.0745761	0.0470287	0.190884	0.0890161	0.202387	0.104817	0.253151	0.0602412	0.0503584	0.259596	0.0514686	0.127921	0.0750427	0.246958
UNC119B	0.114942	0.040793	0.00750445	0	0.0132402	0.023684	0	0.0602227	0.0441734	0.0174493	0	0.0367926	0	0.00355028	0.00271132	0.0399456	0.110773	0.0302519	0.0396566	0.0389405	0	0.0280155	0.0217987	0.0194354	0.0111516	0.053175	0	0.00328072	0.0189371	0.0476874	0.0275935	0.0345912	0.0106572	0.00843977	0.0405846	0.0239612	0.0279215	0	0.0247788	0	0	0.0201924	0.0701389	0.0222381	0	0	0.00836943	0
ACADS	0	0	0.0166702	0	0.0291263	0	0.0159802	0.0151024	0.0887488	0.0130241	0	0	0.0331601	0.0451615	0.0156852	0	0	0.0255259	0	0.0112949	0	0.013506	0.00771495	0	0.0234864	0.118612	0	0.0147471	0.0256833	0.045558	0.0105602	0.0170555	0.0226428	0.00843977	0	0	0.00954331	0.0380054	0	0	0	0.029067	0.04971	0	0	0	0.00614252	0
SPPL3	0.222161	0.278398	0.44894	0.317309	0.32233	0.322783	0.366275	0.2399	0.52258	0.268568	0.351404	0.268888	0.399067	0.196812	0.285564	0.319393	0.110773	0.26331	0.18474	0.407006	0.458634	0.389263	0.396043	0.312788	0.388572	0.372121	0.159799	0.37379	0.171229	0.259581	0.379101	0.362461	0.338168	0.271549	0.23535	0.319508	0.337909	0.554553	0.214152	0.181674	0.555997	0.23954	0.429443	0.457662	0.253694	0.179189	0.418232	0.354573
HNF1A	0	0	0	0	0	0	0	0	0	0	0	0	0	0	0	0	0	0	0	0	0	0	0	0	0	0	0	0	0	0	0	0	0	0	0	0	0	0	0	0	0	0	0	0	0	0	0	0
C12orf43	0.01778	0.0124081	0.0166102	0	0	0	0.0271707	0.00623696	0	0.0117127	0	0	0	0.0191379	0.0448119	0.043803	0	0	0	0.0424756	0.0394703	0.0390744	0.0586053	0.0194354	0.0116982	0	0	0.0270812	0	0	0.0167389	0	0.0134704	0.0590139	0	0	0.011868	0	0	0.0762545	0	0.00808075	0.00287308	0	0	0.0415472	0.0110419	0.0135064
OASL	0	0.0192728	0.0364286	0	0	0	0.0272964	0	0	0	0	0	0.0164817	0	0.00271132	0	0	0	0	0.00637238	0	0	0	0	0.00704005	0	0	0	0.0226692	0	0	0	0	0	0	0	0	0	0	0.0550908	0.0624867	0	0	0	0	0	0.0107095	0
P2RX7	0.0191378	0.0188634	0.0690504	0.0198151	0.048763	0.119204	0.103375	0.0280407	0.0286482	0.02796	0	0.0188838	0.0674311	0.0240787	0.0346926	0.052169	0.169847	0.0109859	0.0255429	0.0173906	0.037718	0.0228418	0.0330191	0.079694	0.0183468	0	0.234415	0.084826	0.0798758	0.0145436	0.0813937	0.0712625	0.110486	0.0137913	0	0	0.0852708	0	0.0765704	0	0	0.0396291	0.0655243	0	0	0	0.0127035	0.0135064
P2RX4	0	0	0.0558942	0.032067	0.107793	0	0.0613857	0.0790868	0.0848546	0.0190328	0.0291355	0.0661036	0.0291549	0.0203706	0.0885305	0.10898	0	0.0469817	0.0129153	0.0717868	0.0557387	0.0321801	0.0738462	0.0160431	0.0550811	0	0	0.0456741	0.0244608	0.0319412	0.0257441	0.00300734	0.0859268	0.0684927	0	0	0.0369691	0.0444095	0.00694318	0.0285841	0	0.0236985	0.0541488	0.0364342	0	0.0144458	0.0722459	0.0261353
CAMKK2	0.0238051	0.00993407	0.152803	0.0812336	0.106288	0.0417978	0.201752	0.100467	0.140381	0.0708349	0.0504381	0.100629	0.122948	0.133182	0.112053	0.0985464	0	0.0542357	0.0473956	0.147391	0.137921	0.0704955	0.134021	0.0380469	0.105962	0	0	0.0434787	0.0492698	0.0544223	0.125781	0.107105	0.138489	0.0911103	0.157661	0.145045	0.169829	0.076558	0.155821	0.117171	0.165863	0.0545557	0.146538	0.111703	0.121289	0.0640007	0.124712	0.0669542
ANAPC5	0.268959	0.149096	0.0869686	0.217449	0.224739	0.41687	0.200764	0.21925	0.106003	0.110375	0.115866	0.108716	0.32357	0.139499	0.154323	0.143256	0	0.303998	0.178187	0.175461	0.136917	0.158923	0.15989	0.263574	0.17611	0.107553	0	0.152555	0.231813	0.152392	0.16197	0.070571	0.213839	0.0587008	0.0631497	0.0252248	0.151569	0.151032	0.235624	0.062551	0.227527	0.139001	0.19004	0.115376	0.0293291	0.222851	0.222852	0.125439
RNF34	0.126563	0.0826261	0.0714558	0.0886484	0.0263257	0.0585031	0.206471	0.189837	0.0448299	0.0350808	0	0.110215	0.122852	0.0516881	0.0774047	0.130752	0.0916291	0.120417	0.0819796	0.0954964	0.101089	0.0993167	0.0498193	0.0530484	0.0713384	0.0728258	0.0920474	0.0496009	0.0432038	0.0299906	0.104375	0.124932	0.0545825	0.0876083	0.149729	0.241071	0.0676173	0.0948219	0.0951863	0.175759	0	0.0548184	0.102138	0	0.0514686	0.0144458	0.0744897	0.0471735
KDM2B	0.0347304	0.0600114	0.0540752	0.0765509	0.0756122	0.0336691	0.0910895	0.0856084	0.12797	0.0813562	0.0870765	0.116911	0.176286	0.0663304	0.0773153	0.141095	0.100043	0.0760414	0.120739	0.0432985	0.10625	0.082805	0.092819	0.283716	0.0486695	0.118612	0	0.0663285	0.0357071	0.0982089	0.0990159	0.0988213	0.0451521	0.0686995	0	0.0845882	0.0958856	0.030855	0.0896529	0.0804658	0.259113	0.0696023	0.0568648	0.130102	0	0.0355991	0.131804	0
ORAI1	0.0347304	0	0.0744942	0.0199797	0.0563763	0	0.0767335	0.0551465	0.0659071	0	0	0	0	0.0196596	0.0269298	0.0388693	0	0.0188909	0.0660385	0.039456	0	0.0215307	0.0301268	0.0507571	0.00556964	0.053175	0	0.0038592	0.0232005	0	0.0654699	0.0183748	0.0493089	0.060009	0.0745761	0	0.0409761	0	0.0723076	0.0276227	0.102768	0	0.0328663	0.0339924	0	0.0543927	0.0475766	0
MORN3	0	0	0	0	0	0	0	0	0	0	0.0348492	0	0	0.00171668	0	0	0	0	0	0.0042066	0	0.00528256	0	0.0349668	0.00826647	0	0	0	0	0	0	0	0.00125812	0	0	0	0	0	0	0	0	0.0050889	0.0182901	0	0	0.0390095	0.0242006	0
TMEM120B	0	0.0123655	0.0207323	0.0850734	0.0754742	0	0.0257414	0.0363867	0.0374283	0.0591287	0.0586578	0.0340853	0.0517185	0.0539334	0.0337461	0.0153745	0.126168	0.0132518	0.0246617	0.00281779	0.0259538	0.0513398	0.0815266	0.0279646	0.0662616	0.053175	0	0.055017	0.10777	0.0412806	0.0273051	0	0.0497429	0	0	0.0179325	0.0264565	0.0401559	0.0702247	0.0199015	0	0.027597	0.0329687	0.0251974	0	0.0144458	0.0569531	0.132928
RHOF	0	0	0.0180423	0.0159365	0	0	0.0511008	0	0	0	0	0	0.0498317	0.00598347	0	0	0	0.020467	0	0	0	0	0	0.071336	0.00285246	0	0	0	0	0.0457843	0.018091	0	0	0.034473	0	0	0.00919359	0	0.0284485	0	0	0	0	0.0296171	0	0	0.00350509	0
SETD1B	0	0	0.0481055	0.0169725	0.0287157	0.0285252	0.00755032	0.0368507	0.0862296	0.043018	0	0.0646583	0.0295511	0.0169209	0.0447544	0	0.10983	0	0.0206988	0.00789909	0.102019	0.0332135	0.00437252	0.0209847	0.020687	0	0	0.0255807	0.0240659	0	0.0437305	0.029648	0.0293622	0.027584	0	0.0217654	0.0222012	0	0	0.022782	0	0.0121182	0.0210098	0.0493235	0	0	0.0582431	0.0430273
HPD	0	0	0	0	0	0	0	0	0	0	0	0	0	0.0126309	0	0	0	0	0	0	0	0.00470571	0	0	0	0	0	0	0	0	0	0	0	0	0	0	0.00421038	0	0	0	0	0	0	0	0	0	0.00950286	0
WDR66	0	0.0456409	0.11897	0.0191376	0.0309207	0.0402834	0	0.0368751	0	0.0599125	0	0.0930864	0	0.0323841	0.0345406	0.0330236	0	0.0150439	0.0295264	0.0341411	0.110213	0.0368811	0.0228728	0.113026	0.00811231	0	0	0.0232134	0.0313442	0.0206826	0.048408	0.0125289	0.0517742	0.0361617	0.078658	0	0.0139795	0	0	0	0.178658	0	0.0143381	0	0	0.1076	0.0261238	0.0176512
BCL7A	0.0650118	0.0890552	0.0332584	0.0668608	0	0	0.0431762	0.0427868	0.0083734	0.0137656	0.0300229	0	0.0272079	0.0163972	0.0796693	0	0.151972	0.028768	0.045394	0.0217164	0.049522	0.0276406	0.045015	0.0881238	0.0282836	0	0.0920474	0.038333	0.00834694	0	0.0476411	0	0.0324944	0.00843977	0.0710891	0.0357439	0.0595801	0	0	0	0	0.0669418	0.027019	0.0222381	0.144636	0.0224534	0.0038762	0.0203867
MLXIP	0.01778	0.191185	0.00578518	0.0579682	0	0.0428766	0.0748189	0.141217	0.0286482	0.0487524	0.112943	0.0327523	0.0919507	0.0876123	0.0729046	0.0677495	0	0.0748645	0.0169381	0.0535135	0.0795664	0.125892	0.0959871	0.0562281	0.0598016	0	0	0.0788617	0.0364073	0.0391421	0.0656848	0.100161	0.0765527	0.057487	0	0.0573883	0.102542	0.185852	0.0872877	0.0248676	0.139116	0.119762	0.0259459	0.0222381	0	0.117198	0.0480285	0.0152647
LRRC43	0	0.0123172	0	0	0.0168961	0	0	0.00993295	0	0.00567364	0	0	0	0	0	0	0	0	0	0	0	0	0	0	0	0	0	0	0	0	0.00623103	0	0.00477308	0	0	0	0	0	0	0	0	0	0.0105867	0	0	0.0279369	0.00753266	0
IL31	0	0	0	0	0	0	0	0	0	0	0	0	0	0	0	0	0	0	0	0	0	0	0	0	0	0	0	0	0	0	0	0	0	0	0	0	0	0	0	0	0	0	0	0	0	0	0	0
B3GNT4	0	0.0123655	0.00750445	0	0	0	0	0.0177163	0	0	0	0	0	0	0	0	0	0.0170121	0.0202868	0	0	0.00586908	0	0	0.013287	0	0	0	0	0	0	0.0168904	0.0140788	0	0	0	0	0	0	0	0	0	0	0	0	0	0	0
AC048338.1	0	0	0	0	0	0	0	0	0	0	0	0	0	0	0	0	0	0	0	0	0	0	0	0	0	0	0	0	0	0	0	0	0	0	0	0	0	0	0	0	0	0	0	0	0	0	0	0
VPS33A	0	0	0	0	0	0	0	0	0	0	0	0	0	0	0	0	0	0	0	0	0	0	0	0	0	0	0	0	0	0	0	0	0	0	0	0	0	0	0	0	0	0	0	0	0	0	0	0
CLIP1	0.31461	0.222032	0.196691	0.213822	0.184335	0.144851	0.237165	0.399858	0.155662	0.27304	0.249934	0.441805	0.277062	0.459475	0.271469	0.297502	0	0.154742	0.175726	0.167825	0.187199	0.416192	0.36867	0.215249	0.25921	0.171026	0.0911632	0.250296	0.422949	0.181393	0.297456	0.372702	0.422564	0.267817	0.293582	0.204215	0.274949	0.160672	0.155332	0.197968	0.059528	0.345388	0.254489	0.245985	0.617388	0.163576	0.194962	0.477657
ZCCHC8	0.0297689	0.105296	0.0498648	0.0517413	0.0686895	0	0.040645	0.0763193	0.0906688	0.096433	0.0309596	0.085914	0.0870333	0.0888977	0.140825	0.0556815	0	0.116509	0.0717922	0.0426819	0.0522827	0.119627	0.112857	0.153927	0.0462441	0	0	0.0548659	0.0931233	0.0145436	0.0395146	0.159235	0.0856798	0.100399	0.141042	0.0815489	0.0949111	0.122802	0.00694318	0.111337	0.124151	0.0538983	0.049888	0	0.140022	0.18547	0.0889753	0.0616345
RSRC2	0.26575	0.159979	0.17918	0.0821072	0.224876	0.171748	0.182572	0.192606	0.0737857	0.148917	0.134587	0.260891	0.0938934	0.212697	0.160054	0.0460817	0	0.0965648	0.171519	0.200043	0.184298	0.187423	0.0525365	0.239123	0.131905	0.0728258	0	0.127335	0.223256	0.172189	0.10771	0.168137	0.189567	0.146888	0.227554	0.116927	0.186004	0.128368	0.19226	0.101847	0.0775243	0.10348	0.131043	0.103407	0.177434	0.182015	0.163168	0.180456
KNTC1	0.0410643	0.0259292	0	0.0348863	0	0.0553126	0.0385759	0.00748773	0.0323328	0.0237163	0	0	0.0253561	0.00211176	0.00945943	0	0	0.00915234	0.0215105	0.0015538	0.0262748	0.022272	0.00226855	0.0522102	0.00134427	0	0	0.0349938	0	0.0276118	0	0.0530507	0.0302748	0.00915264	0	0.102495	0.0320459	0	0	0.0299258	0.0624867	0.0050889	0	0	0	0	0.0115624	0.0432139
HCAR1	0	0	0	0.0102668	0	0	0	0	0	0	0	0	0.0177491	0.00563891	0.00644932	0	0	0	0	0	0	0	0.00548043	0	0	0	0	0.00840966	0	0	0	0	0	0	0	0	0.00987241	0	0	0	0.0474525	0	0	0	0	0	0	0
DENR	0.0343885	0.12576	0.12014	0.104032	0.0552228	0.0440069	0.141593	0.0844837	0.0848807	0.093991	0.115674	0.102167	0.19443	0.095284	0.0488759	0.0503453	0.126168	0.106053	0.0557992	0.0847876	0.0928246	0.0993312	0.148615	0.198698	0.100123	0.0820368	0.10076	0.0891632	0.0570295	0.0446389	0.106401	0.0392718	0.0672829	0.131616	0.156653	0.0820254	0.0904131	0.0401559	0.140828	0.0534277	0.0474525	0.0849781	0.0815271	0.195601	0	0.0355991	0.0981317	0.11192
CCDC62	0	0	0	0.0151177	0.0123487	0.0377907	0.0403573	0.00748773	0	0.00790952	0.0300816	0	0	0.0176146	0.0198305	0.0315941	0	0	0	0.0217716	0	0	0	0	0.033097	0	0	0.0129013	0.0154189	0	0.0203963	0.0351057	0.0333538	0	0	0	0.0253495	0.0401559	0	0.0261987	0	0	0.022604	0	0	0.0495941	0.00531292	0.00896273
HIP1R	0.0606847	0.0315899	0.0521389	0.0434164	0.120744	0.0407428	0.043638	0.0710712	0.0554429	0.028457	0	0.0180927	0.0531374	0.0516991	0.0486781	0.0137502	0	0.0621138	0.0732622	0.0433309	0	0.0597497	0.0451574	0.0354785	0.040959	0	0.18992	0.0483001	0	0.0160526	0.0338292	0.0207871	0.0756894	0	0	0.0374657	0.0796757	0.0581611	0.0584122	0.0300557	0	0.0376788	0.0653051	0.10376	0	0	0.156981	0.0516803
VPS37B	0.0737354	0.0590094	0.191642	0.10552	0.176687	0.049012	0.0209223	0.105858	0	0.0524502	0.108243	0.139818	0.168862	0.195246	0.105258	0.0207943	0	0.125274	0.0896252	0.129409	0.0263753	0.120207	0.121104	0.45123	0.159439	0	0.0701439	0.0531295	0.0532095	0.0509681	0.11851	0.120818	0.141447	0.114429	0.197237	0.0769219	0.0884137	0	0.0867217	0.123108	0.220986	0.0528162	0.128261	0.0285416	0.0293291	0.0803901	0.129834	0.09412
ABCB9	0.116761	0	0.0478083	0.0261741	0.0157638	0	0.0189247	0.012546	0.0158115	0.0158603	0.102912	0.0186999	0.0345938	0.0199564	0.0382944	0.02821	0	0.0749716	0.0676611	0.0810328	0	0.0433201	0.0317436	0.022941	0.0858271	0.053175	0	0.0127451	0	0.0335207	0.0288259	0.0583519	0.0321892	0.0332892	0	0.0438856	0.0399901	0	0.0429134	0	0	0	0.0510403	0.0364342	0	0	0.0928729	0
OGFOD2	0	0.0244829	0.0348579	0.0274449	0	0.0348797	0	0	0	0	0	0	0	0.00646459	0	0.0591221	0	0.0234126	0	0	0	0.00428159	0.00937794	0	0.0233175	0	0	0.00455047	0	0	0.00674076	0	0	0.0234991	0	0	0.0140773	0	0	0.0384092	0	0.0150625	0.00479917	0	0	0	0.00788059	0
ARL6IP4	0.148555	0.132163	0.12454	0.150819	0.153129	0.0232016	0.15677	0.183369	0.162065	0.133133	0.0962868	0.0186999	0.145998	0.204851	0.178829	0.134378	0.0965226	0.0789127	0.119985	0.156951	0.0753615	0.116819	0.0978325	0.133717	0.147596	0	0.0700562	0.129856	0.188742	0.0397448	0.236422	0.0892001	0.0980962	0.135402	0.207518	0.109472	0.197943	0.166067	0.0410156	0.0763934	0.102768	0.138704	0.241164	0.201191	0	0.174358	0.159871	0.0867058
PITPNM2	0.403134	0.360095	0.146691	0.213089	0.128632	0.243313	0.0556266	0.234879	0.466442	0.431678	0.375769	0.432543	0.435106	0.297316	0.238037	0.397435	0.136562	0.369781	0.331192	0.278169	0.593313	0.31939	0.366171	0.369954	0.168983	0.260364	0.0807504	0.0938289	0.196241	0.0812616	0.208988	0.374181	0.215519	0.282277	0.104791	0.212278	0.298457	0.538571	0.197997	0.109663	0.548473	0.114999	0.336803	0.192369	0	0.245426	0.249194	0.304534
MPHOSPH9	0.0558241	0.119009	0.113224	0.138353	0.0332952	0.0952582	0.0899152	0.0755924	0.100385	0.126782	0.0996434	0.137187	0.0964221	0.0522127	0.0445037	0.150032	0	0.0997983	0.106276	0.14785	0.0477244	0.113689	0.0935752	0.0763402	0.0557376	0.174666	0.217888	0.0960058	0.0860936	0.181836	0.119884	0.0845746	0.129579	0.141368	0	0.0161441	0.124664	0.250036	0.0859597	0.118621	0.107271	0.0921817	0.100219	0.108248	0.127315	0.0726243	0.157619	0.123788
C12orf65	0.0886131	0.0515222	0.0730257	0.0492262	0	0.042537	0.053644	0.0380557	0.11711	0.0215008	0.0498882	0.058638	0.0145445	0.0226209	0.0246021	0.0725679	0.0916291	0.0322161	0.131203	0.0584182	0.0584912	0.0178538	0.0207603	0.0218815	0.0688484	0.053175	0	0.0353817	0.0338182	0.0276118	0.059325	0	0.0311716	0.0454211	0.0790003	0.133933	0.0424904	0.054666	0.0442407	0.0221512	0.0951963	0.0288482	0.0403394	0.0744269	0	0.0280668	0.0409019	0.0417449
CDK2AP1	0	0	0	0.00837739	0	0	0	0.00582241	0	0	0	0	0	0.0125968	0	0	0	0	0.0216969	0.011205	0	0.00990427	0.0100123	0	0	0	0	0.00690035	0	0	0	0	0.00174335	0	0	0	0.00658913	0	0	0	0	0	0	0	0	0.0144458	0.00577165	0
SBNO1	0.0993254	0.162028	0.116514	0.0710004	0.120099	0.206511	0.100039	0.17022	0.141989	0.140573	0.168162	0.241683	0.205395	0.160407	0.104272	0.113419	0	0.0748413	0.0215105	0.148836	0.111318	0.131855	0.173418	0.0950973	0.10147	0.053175	0.24458	0.169677	0.088357	0.123298	0.172807	0.0956256	0.173299	0.162821	0	0.140389	0.149789	0.27941	0.167914	0.18699	0.124151	0.125343	0.162818	0.0418536	0	0.0783413	0.0990354	0.22763
KMT5A	0	0.112156	0.0316737	0.0208186	0.0354853	0.036154	0.0746849	0.0312715	0.126701	0.0348227	0.0286348	0	0.0189529	0.0723676	0.0216351	0.0647485	0	0.0174399	0.0259271	0.0357947	0.0564467	0.0602232	0.0489059	0.0764181	0.0324782	0	0	0.0521106	0.0297058	0.015749	0.0504587	0.0573867	0.0504753	0.0493846	0.0786395	0	0.0501811	0.16968	0.00694318	0	0	0.0312835	0.0280993	0.0711988	0	0.0144458	0.0272051	0.106043
RILPL2	0.0429047	0.133239	0.0153782	0.0204553	0.0185341	0	0.0598706	0.0375078	0.0083734	0.0777843	0.0634841	0.043466	0.0497225	0.0206031	0.034977	0	0	0.0688319	0.0568967	0.0329099	0.0446415	0.0464954	0.0725638	0.139497	0.086683	0	0	0.016141	0.0048327	0.0564325	0.0301465	0.0204136	0.0834333	0.0176669	0.106291	0.0800765	0.0721968	0.0462441	0.0317683	0.0199015	0	0.0599936	0.0745162	0.042983	0	0.0862012	0.0419391	0.0857145
SNRNP35	0.0167478	0.0215332	0.0988288	0.0127454	0.0581457	0.0304358	0	0.0883616	0.0083734	0.0348959	0.0414163	0.0338308	0.0145445	0.0208566	0.024703	0.0289171	0	0.0269406	0.0417442	0.0598347	0.0752439	0.0568211	0.0674886	0.0378322	0.0337057	0	0	0.0687314	0.0576492	0.0701686	0.0877431	0.0184239	0.0591599	0.05425	0.0420679	0.0536764	0.0309854	0.030855	0.0384691	0.0729774	0.059528	0.033854	0.0826969	0.0693712	0.0293291	0.1218	0.0641398	0.0883299
RILPL1	0.11003	0.0980506	0.0781885	0.0795834	0.0910027	0.0920891	0.114991	0.0472561	0.107383	0.12301	0	0.105394	0.0257796	0.109091	0.0616024	0.126618	0.317186	0.0760874	0.0318669	0.111603	0.0705365	0.0961908	0.131897	0.0444897	0.102589	0.105501	0.0726661	0.0662839	0.114739	0.118586	0.0918187	0.0709504	0.0984035	0.0686668	0.0420679	0.0735068	0.0977274	0.125854	0.202834	0.128315	0.0784719	0.165482	0.0599	0.0958725	0	0.0915743	0.160239	0.109875
TMED2	0.0404236	0.0435027	0.118351	0.0210083	0.0830658	0.133003	0.125515	0.0571709	0.15669	0.033434	0.156324	0.0424083	0.0357453	0.0615962	0.0412256	0.0295547	0	0.0217077	0.0230829	0.0558261	0.090941	0.0919198	0.0665615	0	0.0792125	0.053175	0	0.0641821	0.0814701	0.0655665	0.0492103	0.0948178	0.0333203	0.0203412	0	0.0335504	0.0411596	0	0.225372	0.085902	0.0713871	0.064844	0.0500211	0.0265609	0	0.076781	0.0639524	0.0656588
DDX55	0.0705408	0.061859	0.0293272	0.0371367	0.00991566	0	0.033262	0.050486	0.0083734	0.0257525	0.0860383	0.0237084	0.0747129	0.0306776	0.052713	0	0.126168	0.0723443	0.0273172	0.0154118	0.0756138	0.0555044	0.0444697	0.0363692	0.022139	0	0	0.0393227	0.0565009	0.0220212	0.0672474	0.036662	0.0660139	0.0788863	0.0639744	0.0664371	0.0230029	0	0.0184978	0.0491352	0	0.0632621	0.0761895	0.0517583	0	0.107374	0.0201317	0.183145
EIF2B1	0	0.0909631	0.0588166	0.0604154	0	0.0930874	0.0924582	0.0784927	0.123911	0.0857963	0.0662638	0.0911257	0.0992516	0.073655	0.0391479	0.0395684	0	0.0254034	0.0913567	0.0565499	0	0.0738575	0.0124657	0.0719905	0.0230334	0	0	0.0889436	0.137731	0.037744	0.0810227	0.0905561	0.0778717	0.0727626	0.0631497	0.0416366	0.0525794	0.0824448	0.069494	0.0961352	0	0.0221973	0.130835	0.0222381	0	0.0211533	0.0383955	0.0536952
GTF2H3	0	0.107942	0.0400317	0.00471058	0.0851591	0.0313982	0.0970895	0.02884	0.0374283	0.0446701	0	0.0180927	0.0112892	0.0510502	0.0302968	0.0389344	0	0.0391226	0.0215105	0.0333944	0.0745043	0.0727497	0.0430523	0.0640229	0.0114649	0.053175	0	0.0446204	0.0305515	0.0511859	0.0753022	0.0301225	0.0144952	0.0349535	0.109576	0	0.0271713	0	0.0658202	0.016258	0	0.0282964	0.0774613	0.03963	0.0619692	0.0731234	0.0681724	0.0536321
TCTN2	0.0683489	0	0.0239287	0.00673106	0	0.0336691	0	0.0479569	0.0083734	0.0119277	0.0423913	0	0.0380756	0.00211176	0.0316604	0.0201564	0	0.0436843	0.00932438	0.027809	0	0.0334951	0.0158011	0.0397666	0.0139778	0	0	0.0421671	0	0.0421053	0.0306757	0.0428207	0.0197031	0.0363365	0	0	0.0204812	0	0	0	0.0624867	0.0323757	0.0539773	0	0	0	0.0470233	0.0227792
ATP6V0A2	0.0734647	0.0421573	0.0423767	0.0228299	0.0333641	0.0320931	0.0817821	0.0792079	0.0202748	0.0412598	0.0667718	0.0997423	0.0407791	0.0553696	0.0182265	0.114074	0	0.0626353	0.0378797	0.0511416	0.0519664	0.0866789	0.0268659	0	0.0346178	0	0	0.066791	0.102448	0.0633009	0.119458	0.10333	0.0866658	0.0280321	0.131966	0.0377629	0.0688196	0.0725957	0.0243222	0.0954383	0.0466265	0.0367574	0.0628056	0.0729212	0	0	0.0549009	0.103183
DNAH10	0	0	0	0.00837739	0.00890127	0	0	0	0.0455497	0	0	0	0	0	0	0	0	0	0	0.0150808	0	0	0	0	0	0	0	0.0294582	0	0	0	0.0153675	0	0	0	0	0.00774513	0	0	0	0	0	0.0182901	0	0	0	0	0.0135064
CCDC92	0.134085	0.038553	0.0603454	0.171522	0.12089	0.0417188	0.174606	0.170929	0.151269	0.19462	0.163648	0.188227	0.179874	0.0884329	0.19513	0.180342	0.306408	0.0861346	0.137405	0.23606	0.216627	0.10644	0.228398	0.318441	0.149433	0.211803	0	0.138728	0.0677054	0.145675	0.19509	0.0866518	0.126454	0.156298	0.286261	0.113481	0.181786	0.487544	0.186276	0.0582522	0.166201	0.0634014	0.249035	0.243593	0.166396	0.231634	0.189299	0.164547
ZNF664	0	0.0225639	0	0	0	0	0	0	0	0	0	0	0	0.013039	0	0	0	0	0	0	0	0	0	0	0	0	0	0	0	0	0.00525512	0	0	0	0	0	0.00529638	0	0	0	0	0	0	0	0	0.0361392	0	0
RFLNA	0.0314146	0	0.00536512	0.0330657	0	0	0	0.0127225	0	0.0448033	0	0	0.0591474	0	0.0521271	0.050928	0	0.0219229	0.0808953	0.0371706	0.061142	0.028848	0.0833084	0	0.0187916	0	0	0.0402344	0.00834694	0.0170271	0.0114365	0.0182644	0.00770487	0.0247732	0	0.0377629	0.0329822	0	0	0.0285841	0	0.185672	0	0.100508	0	0	0.0442216	0.0417926
NCOR2	0.180775	0.355952	0.209328	0.0880459	0.165944	0.255763	0.165956	0.409743	0.183606	0.381833	0.334405	0.374333	0.357006	0.234377	0.366025	0.222619	0	0.247218	0.255378	0.234386	0.36016	0.323769	0.321869	0.303121	0.201872	0.174666	0.10076	0.152809	0.214646	0.200824	0.278469	0.122412	0.344232	0.200433	0.270076	0.178753	0.253779	0.307414	0.108943	0.195372	0.476536	0.314432	0.176458	0.20233	0.118824	0.58969	0.289802	0.359233
SCARB1	0.219945	0.22518	0.330187	0.217762	0.364007	0.27982	0.176007	0.76168	0.632412	0.372748	0.157758	0.692032	0.395308	0.301007	0.298395	0.378551	0.468446	0.517759	0.493195	0.489028	0.250502	0.701684	0.33765	0.361689	0.226363	0.306928	0.343132	0.241501	0.228656	0.150843	0.340859	0.393781	0.200288	0.464193	0.660846	0.58679	0.400752	0.487744	0.406161	0.060443	0.563487	0.148391	0.338654	0.409135	0.495268	0.53373	0.484269	0.202191
UBC	0.458972	0.430823	0.576855	0.600461	0.452464	0.230507	0.885431	0.947783	0.742747	0.268655	0.582631	0.284878	0.703312	0.680176	0.386484	0.512471	0.651988	0.3412	0.599778	0.545123	0.418621	0.516153	0.481334	0.684433	0.59245	0.373689	0.322655	0.535848	0.256907	0.373192	0.696285	0.504254	0.759171	0.65107	0.487018	0.394581	0.612902	0.319861	0.318969	0.248571	0	0.36423	0.888933	0.443955	0.518361	0.604081	0.357296	0.440212
DHX37	0	0	0.0404301	0.0164237	0.024894	0.0248768	0.0141703	0.00140587	0	0.0109457	0.0733022	0	0	0.0299888	0.0264759	0.0128624	0	0	0.0506789	0.00648096	0.0242959	0.0453854	0.00985636	0	0.042256	0	0.0701439	0.00916471	0.024525	0.0513505	0	0.0459897	0.0139084	0	0	0	0.0269304	0	0	0.019087	0	0.0478785	0	0	0	0.0361392	0.0402789	0.0329756
BRI3BP	0	0.0882821	0.0116016	0.0112027	0.0139447	0.0406584	0.0779049	0.0575797	0.0455497	0.0177165	0.0601045	0.110031	0.0106968	0.0405711	0.0202942	0.0287219	0	0.0305171	0.0187692	0.0490845	0.0718425	0.0443941	0.0343876	0.0160431	0.0540024	0	0	0.0394897	0.0330708	0.0145436	0.0432356	0.0155362	0.0205521	0.0258068	0	0	0.0496031	0	0.073173	0.0227311	0.212489	0	0.0440974	0.0292335	0	0.0571057	0.029132	0.0979398
AACS	0.116543	0.0290907	0.0415027	0.0320247	0	0	0.0838915	0.0811831	0.0396314	0.0465258	0.0669099	0.0421028	0.0938498	0.0564124	0.036725	0.00483731	0	0.0547496	0	0.0296092	0.0200605	0.0346581	0.0912427	0.102535	0.094466	0.053175	0	0.0819418	0.0411956	0.032038	0.0759883	0.0351548	0.0661983	0.0263579	0	0	0.058275	0.0824448	0.0804097	0.124469	0	0.0701842	0.117121	0.028598	0.0293291	0.0224534	0.0399021	0.0591374
TMEM132B	0.15507	0.168057	0.20251	0.0788072	0.236885	0.0579168	0.2131	0.116895	0.107332	0.078322	0.0605446	0.143274	0.0928739	0.0878851	0.123467	0.162553	0.0916291	0.154636	0.0954398	0.0716414	0.105626	0.0640423	0.110561	0.173089	0.189553	0	0.0920474	0.117503	0.166034	0.141893	0.195641	0.191165	0.189283	0.0571509	0	0.111403	0.164277	0.0786839	0.11184	0.105906	0.0951963	0.0547819	0.0800148	0.101227	0.40195	0.258538	0.0692453	0.125259
TMEM132C	0.30327	0.202754	0.366557	0.434654	0.159548	0.412076	0.264621	0.658026	0.373386	0.590637	0.234972	0.669793	0.347695	0.348779	0.475223	0.467779	0.136562	0.555215	0.497649	0.333454	0.157884	0.44665	0.67122	0.429374	0.185425	0.155929	0.28025	0.261044	0.267039	0.402193	0.428838	0.379295	0.560394	0.298193	0.343579	0.327704	0.27151	0.400988	0.441111	0.233668	0.469423	0.305834	0.427065	0.505001	0.0293291	0.250581	0.565622	0.203266
SLC15A4	0.0336694	0.0354003	0.130481	0	0.0290741	0.0583761	0.0332472	0.0546381	0.136218	0.052223	0.158414	0.118487	0.0977402	0.0428332	0.0362541	0.110931	0.126168	0	0.0426684	0.102482	0.0479236	0.0361207	0.0581174	0.0955979	0.0393703	0.126001	0	0.0398502	0.0129548	0.099702	0.095274	0.140705	0.064357	0.0415594	0	0.0277416	0.0543723	0.0704452	0.114739	0	0.132032	0	0.0222982	0.0381461	0.127579	0.063536	0.0338039	0.0440794
GLT1D1	0.0167478	0.0192728	0.0153074	0.00767521	0.00991566	0.0513024	0.0820683	0.0189097	0	0.0115727	0	0	0.0136918	0.0144523	0.0398416	0	0	0.0383961	0.0173724	0.0178918	0.0269696	0.00528256	0.0388501	0.0758785	0.0610636	0	0.0870069	0.0246124	0.0359908	0.055784	0.0105323	0.0552456	0.0372029	0.0123163	0	0.0262364	0.0219198	0	0	0	0.0606445	0.0379495	0	0	0	0	0.0327386	0
TMEM132D	0	0.0444419	0.108293	0.116855	0.136002	0.122048	0.0943598	0.137189	0.0774554	0.0905692	0.0855887	0	0.0810393	0.13491	0.122048	0.0608653	0.206353	0.0273109	0.104959	0.0983409	0.0786907	0.0476447	0.0880868	0.107076	0.270183	0.152158	0.0870069	0.117475	0.197148	0.101293	0.149213	0.125428	0.182017	0.105881	0.0639744	0.0478921	0.0998964	0.275688	0.220709	0.0888534	0.180293	0.0930423	0.147768	0.0823465	0.157501	0.0280668	0.0965872	0.14424
FZD10	0	0.0333428	0.0330834	0	0.0344524	0	0	0.0312439	0.0513205	0	0	0.0132686	0.068627	0.0140802	0.0108211	0.0315898	0	0	0	0.017825	0.0675127	0.016869	0.00227652	0	0.0355018	0	0	0.00733774	0	0	0.0267133	0	0.0113933	0.0170294	0	0	0.0155423	0	0.0280669	0.019087	0.0466265	0.0050889	0.00287308	0	0	0.0290176	0.0178613	0
PIWIL1	0	0	0	0	0	0	0	0	0	0	0	0	0	0	0	0	0	0	0	0	0	0	0	0	0	0	0	0	0	0	0	0	0	0	0	0	0	0	0	0	0	0	0	0	0	0	0	0
RIMBP2	0.0607766	0.0405783	0.0450129	0.0143468	0.0704978	0.0711118	0.0271636	0.032468	0.098819	0.0223468	0	0	0.0252548	0.0304016	0.036363	0.0465659	0	0.0315454	0.034226	0.0412585	0.0269696	0.0213215	0.0186935	0.022327	0.06286	0	0	0.0290011	0.0584775	0.0428545	0.105865	0.0446324	0.057638	0.00995313	0.120726	0	0.0343925	0.0441182	0.141658	0.0763616	0.0606445	0.0469815	0.0369674	0.0213965	0	0.0361392	0.0187832	0.0315346
STX2	0.0499303	0.0560821	0.132546	0.0765074	0.105416	0.113332	0.106035	0.191662	0.112301	0.156603	0.0649308	0.0793972	0.04287	0.0604102	0.0504552	0.0561043	0	0.155455	0.114448	0.0653977	0.0625346	0.114603	0.0902359	0.0686675	0.106609	0.171787	0.0911632	0.0965736	0.161585	0.0344626	0.109937	0.119187	0.131311	0.0814093	0.270005	0.0377806	0.124088	0.030855	0.0994906	0.177482	0.120173	0.0868433	0.0730631	0.149862	0	0.158821	0.115944	0.0126686
RAN	0.1525	0.0701082	0.126885	0.21911	0.114019	0.0716395	0.241576	0.171352	0.13839	0.0257153	0.115596	0.0571222	0.0245051	0.237675	0.0782084	0.0533072	0	0	0.267851	0.0923471	0.0913082	0.103165	0.124046	0.0421939	0.183677	0.200109	0	0.0766043	0.120041	0.134292	0.190638	0.191046	0.143386	0.0839313	0	0.0391414	0.147423	0.0401559	0.0381013	0.0868603	0	0.0812686	0.163643	0.0926893	0.160253	0.188786	0.0930656	0.0818821
ADGRD1	0.159585	0.298097	0.197985	0.0788873	0.0672878	0.100375	0.152639	0.253266	0.0646637	0.301756	0.187318	0.350355	0.0894346	0.123304	0.23586	0.187265	0	0.259058	0.270893	0.204139	0.317515	0.385595	0.122484	0.175449	0.0280511	0.490052	0.0726661	0.135011	0.192387	0.186886	0.378684	0.463274	0.1867	0.117918	0.248443	0.0772851	0.262881	0.469408	0.379503	0.420649	0.408771	0.197032	0.198488	0.273207	0.492905	0.584692	0.121117	0.279121
SFSWAP	0.0328304	0.143837	0.0512896	0.128932	0.181438	0.198376	0.151117	0.23856	0.15603	0.195313	0.0556938	0.227069	0.0792906	0.185399	0.201296	0.14134	0.151972	0.0900883	0.0905329	0.14469	0.154885	0.189589	0.200643	0.092701	0.11246	0.143279	0.133469	0.165964	0.147914	0.113954	0.151114	0.205206	0.240662	0.147496	0.0518301	0.271135	0.173107	0.136795	0.172692	0.238346	0.312193	0.227474	0.0923601	0.130326	0.0909945	0.199348	0.226824	0.187069
MMP17	0.0757947	0.0497416	0	0.0105478	0.0466533	0	0.0244048	0.0326989	0.115984	0.0260226	0	0.0570618	0.0353841	0.013039	0.0494333	0.0151464	0	0.0187219	0.0215105	0.0314253	0.0647834	0	0.027023	0.0228717	0.0376771	0	0	0.00996584	0.047291	0.0832064	0.0327053	0.0629205	0.0431357	0.0242481	0.0790003	0	0.0102014	0.0581611	0	0	0	0.0133507	0.014012	0	0.0293291	0.0144458	0.0406925	0
ULK1	0	0	0.0305754	0.142049	0.0404534	0	0.123268	0.0782079	0.133579	0.0972001	0.0983456	0.0629279	0.0248279	0.148658	0.159764	0.0260791	0	0.119033	0.0318314	0.0293964	0.146306	0.0411573	0.118222	0.0389841	0.0973101	0.295739	0	0.093973	0.0169404	0.0651569	0.10273	0.0586212	0.0938544	0.0872067	0.102658	0	0.106871	0.145125	0.186736	0.0389885	0	0.14366	0.0479465	0.144133	0	0.051471	0.0919968	0.0462186
PUS1	0	0.0585492	0	0.00998571	0	0	0.0485127	0.0228518	0.0591876	0.0115345	0	0.0340853	0	0.0426734	0.0250159	0.0151464	0	0.0050952	0	0.0217103	0.0609431	0.0236632	0.0150981	0.0333564	0.019305	0	0	0.00840966	0	0	0.0395707	0.045742	0.0490745	0.0209134	0.078658	0.086667	0.0106524	0.0444095	0	0.0199015	0	0.0050889	0.107083	0	0	0.0415472	0.00614246	0.0689528
EP400	0.0814881	0.14298	0.102124	0.0663128	0.223461	0.36813	0.212342	0.180115	0.218242	0.210154	0.0683376	0.104627	0.143561	0.0863798	0.138221	0.212367	0	0.0808449	0.11393	0.0770568	0.094793	0.217927	0.167375	0.179699	0.146373	0.170823	0	0.036184	0.107489	0.10614	0.157021	0.140473	0.114143	0.261614	0.201898	0.177387	0.115811	0.287157	0.0941284	0.100359	0.0967015	0.165876	0.17877	0.169868	0	0.122319	0.177356	0.200287
DDX51	0	0.0154942	0.0166702	0.0179363	0	0	0.0350109	0.0535848	0.0603305	0.0294303	0.0414163	0.0186999	0.00859814	0.0513182	0.00583628	0.0185487	0.110773	0	0	0.013858	0.0151426	0.0248731	0.0190357	0.0489493	0.0314254	0	0.10076	0.0128008	0.03838	0	0.0106639	0.0149244	0.0367787	0.0560959	0	0.0654115	0.021108	0	0.0407253	0.0551692	0	0.0629822	0.00479917	0	0	0	0.0141915	0.0780381
NOC4L	0	0	0.00862125	0	0	0	0	0.0195892	0.0651524	0.00610086	0.0300816	0.0281114	0.010821	0.0304523	0.00267696	0	0	0.0050952	0	0	0	0.00424775	0	0	0.0372756	0	0	0	0	0	0.00545976	0.00300734	0.00966462	0	0	0	0.00200283	0	0	0	0	0	0	0	0	0.0341139	0.00200168	0.0363616
GALNT9	0.01778	0	0.0135715	0.00471058	0.040428	0.0821212	0.121108	0.0780069	0	0.0276754	0	0	0	0.0382184	0.043964	0	0	0.0249159	0.0160075	0.0183961	0	0	0.0198201	0.0160431	0.00579451	0.053175	0	0.0311976	0.0585318	0	0.0254734	0.0554697	0.0122721	0.0169799	0.0405846	0	0.0215802	0	0	0	0	0.0200408	0.0261652	0.0213965	0	0	0.0224705	0.0508923
FBRSL1	0.01778	0	0.0949187	0.0564471	0.024374	0	0.108349	0.0191093	0.12909	0.0691001	0.0778338	0.0956504	0.101267	0.0804933	0.0767635	0	0	0.0333149	0.0310223	0.0721609	0.0168116	0.0749342	0.0546947	0.0490541	0.102063	0	0.153416	0.0808229	0.0535444	0.0326523	0.104905	0.0954588	0.100536	0.132133	0.0710891	0.0168782	0.104394	0	0.0431122	0.0477661	0.166799	0.0772445	0.0274032	0.0789406	0.127579	0.0290176	0.117136	0.0897031
LRCOL1	0	0	0.00942862	0	0.0327882	0	0	0	0	0.0113507	0	0	0.0124501	0	0	0	0	0	0.039705	0	0	0.00332876	0	0.0160431	0	0	0	0	0	0	0.0010688	0	0	0	0	0.0699942	0	0	0	0.0728724	0	0	0.0274905	0	0	0.0862012	0.00850759	0
P2RX2	0	0	0	0	0	0	0	0	0	0	0	0	0	0	0	0	0	0	0	0	0	0	0	0	0	0	0	0	0	0	0	0	0	0	0	0	0	0	0	0	0	0	0	0	0	0	0	0
POLE	0	0	0.0180435	0.0351277	0.0122615	0	0.0410778	0.0255251	0.0567313	0.00547063	0	0.10506	0.0160382	0.027224	0.0409215	0	0	0.0644802	0	0.0267436	0	0.0395747	0.0372516	0.0242335	0.0196746	0.121073	0	0.0445784	0	0.0341509	0.0169204	0	0.0625058	0.0405934	0	0	0.0383549	0.141048	0.0132706	0.0195705	0	0.0387598	0.028408	0	0	0.086977	0.0615124	0.0205531
PXMP2	0	0	0	0	0	0	0	0	0	0	0	0	0	0	0	0	0	0	0	0.00279043	0	0	0	0.0160431	0	0	0	0.00215217	0	0	0	0	0	0	0	0	0	0	0	0	0	0	0	0	0	0	0	0
PGAM5	0	0.0185127	0.0348579	0	0.0158947	0	0.0248151	0	0.0083734	0.0115727	0.0300229	0.0340853	0.0164817	0.0197336	0	0	0	0	0	0	0	0.00501998	0.0304861	0	0.0325399	0	0	0.00351161	0	0	0.0142058	0	0.00680796	0.0117602	0	0	0.00959827	0	0.0357073	0	0	0.0114762	0	0.028598	0	0	0	0.0148953
ANKLE2	0.0167478	0.0597173	0.111299	0.164711	0.0188528	0.122343	0.122827	0.0653162	0.0897231	0.119958	0.16218	0.0186999	0.0609342	0.129424	0.120944	0.0344974	0.10983	0.14929	0.0879163	0.0557599	0.139528	0.136769	0.109298	0.104899	0.0520104	0	0.246219	0.0681902	0.0561898	0.065754	0.0804145	0.180122	0.102522	0.0383227	0.10679	0.114729	0.106059	0.121982	0.12806	0.151672	0.208439	0.0975333	0.0605205	0.0467624	0.0492617	0.173811	0.0954477	0.0685994
GOLGA3	0.121868	0.0548761	0.0770689	0.0692965	0.0205921	0.0499475	0.0992082	0.176169	0.137502	0.0776014	0.111679	0.0390713	0.133706	0.0939521	0.0936754	0.0599317	0.151972	0.0765957	0.0737988	0.0987451	0.105147	0.0886742	0.137336	0.150174	0.103584	0	0.0726661	0.0532884	0.114643	0.0276118	0.122758	0.11716	0.124515	0.0748931	0	0.0548716	0.116251	0.076558	0.209377	0.0740972	0.11884	0.0763321	0.0521894	0.0533164	0	0.177968	0.0589087	0.134504
CHFR	0.297784	0.136392	0.10597	0.0892444	0.116054	0.0285252	0.0928268	0.170693	0.068179	0.152582	0.0940076	0.115014	0.121717	0.0698326	0.0535006	0.240547	0.247335	0.121267	0.121131	0.0988474	0.0953686	0.237202	0.142283	0.0736216	0.0899511	0.277685	0	0.0856648	0.025591	0.11257	0.16594	0.282756	0.0999297	0.110264	0.119243	0.162364	0.0612126	0.0715927	0.15206	0.1622	0.0466265	0.074301	0.109608	0.144127	0.140022	0.0886436	0.0966196	0.193071
ZNF26	0.0928522	0.038982	0.03686	0.0534436	0.0510437	0.0678477	0.0186423	0.0400535	0.073925	0.117025	0.0423913	0.106038	0.0150258	0.0561384	0.0643462	0.0469634	0	0.0755436	0.0458545	0.0753287	0.130968	0.134713	0.11721	0.0508363	0.0361753	0.357503	0.0700562	0.0366803	0.0589689	0.0235367	0.125588	0.100277	0.0508891	0.0168677	0	0.0558726	0.0375626	0	0	0.0519348	0	0.032132	0.0719083	0	0.0780533	0.0415472	0.0509107	0.0943821
ZNF84	0	0.143018	0.160976	0.1626	0.131847	0.094993	0.0646609	0.128987	0.10075	0.107416	0	0	0.0600688	0.0404666	0.0541478	0.112366	0	0.0201558	0.131241	0.122301	0.158629	0.112074	0.0975612	0.166172	0.0871467	0.177631	0	0.100279	0	0.0902438	0.067445	0.0727088	0.0854193	0.122554	0.138464	0.0277416	0.0803416	0	0.0684245	0.022782	0	0.117324	0.0156652	0.0213965	0	0.0570844	0.136623	0.126577
ZNF140	0.0833828	0	0.00856283	0.0303768	0.0139447	0	0.0278929	0.0269833	0	0.0495609	0.0605446	0.0359603	0.0164817	0.0184641	0.0719177	0.0577124	0	0.0543147	0.0678143	0.0174999	0.022017	0.0328123	0.0182054	0.0216115	0.00492606	0.143279	0	0.0292054	0	0.0336653	0.0538528	0	0.0811582	0.0164262	0	0.0168782	0.0331586	0	0	0.0353248	0.103376	0.0258454	0.0602605	0	0	0.0640973	0.0639095	0.0442713
ZNF891	0.0982135	0.0606437	0.0528354	0.00719486	0.039361	0.0605035	0.0165434	0.0238202	0.037824	0.0353736	0.0816298	0.0425922	0.0537081	0.0336697	0.103874	0.0201564	0	0.0204457	0.0395653	0.0219367	0	0.042286	0.0973008	0.0597277	0.0219874	0	0.0701439	0.0605	0.0319144	0.0341509	0.0828242	0.0731799	0.0625811	0.0298161	0	0.0962473	0.0279041	0.0380054	0	0.0221512	0.102768	0.0378107	0.0442785	0	0.0619692	0.0530445	0.0406709	0.027757
ZNF10	0	0	0	0.0159365	0	0	0	0	0	0	0	0	0	0.00707596	0	0	0	0	0	0.00767341	0	0	0	0	0	0	0	0	0	0	0	0	0	0	0	0	0	0	0	0	0	0	0	0	0	0	0	0
AC026786.1	0	0	0	0	0	0	0.00755032	0.0130081	0	0.00788675	0	0	0	0	0	0.00483731	0	0	0	0.0165188	0.0208024	0	0	0	0.0051424	0	0	0	0	0	0	0	0.00696689	0	0	0	0.00623579	0	0	0	0	0	0	0	0	0	0	0
ZNF268	0.0167478	0.0124081	0.0255565	0.0305567	0	0	0.0227544	0.0620414	0.0455497	0	0.0813616	0.0338308	0	0.0298756	0.0397405	0	0	0.0368489	0.0358541	0.0379166	0	0.00360884	0.0519457	0.0552379	0.0397419	0.0977801	0	0.0129217	0	0.0248501	0	0.0181658	0.009637	0.0175157	0	0.0419348	0.0139426	0	0.0746381	0	0.059528	0	0.0105867	0.0330129	0	0	0.0163691	0.00863909
ANHX	0	0	0	0	0	0	0	0	0	0	0	0	0	0	0	0	0	0	0	0	0	0	0	0	0	0	0	0	0	0	0	0	0	0	0	0	0	0	0	0	0	0	0	0	0	0	0	0
TUBA3C	0	0	0	0	0	0	0	0	0	0	0	0	0	0	0	0	0	0	0	0	0	0	0	0	0	0	0	0	0	0	0	0	0	0	0	0	0	0	0	0	0	0	0	0	0	0	0	0
TPTE2	0.0369178	0	0	0	0.0244509	0	0	0	0	0.0130675	0	0	0.0114473	0.0179822	0.0376928	0.0523543	0	0	0.019592	0	0.0253131	0.00861168	0.0102152	0.0242335	0.00767267	0	0	0.0117527	0.0140226	0	0	0.0183346	0	0	0.104705	0	0	0	0	0.0254965	0	0.0150625	0	0	0	0	0.0156422	0
MPHOSPH8	0.322649	0.265648	0.233177	0.297377	0.176145	0.207811	0.409002	0.331748	0.684945	0.220168	0.421543	0.152223	0.262013	0.30485	0.283041	0.256347	0.318887	0.338685	0.241421	0.208337	0.109525	0.353302	0.325812	0.421652	0.138922	0.107553	0.180363	0.221466	0.273942	0.302479	0.304953	0.338039	0.334768	0.277724	0.237027	0.285621	0.349258	0.437465	0.299015	0.271217	0.273278	0.306232	0.248294	0.333296	0.345806	0.145382	0.350462	0.384268
PSPC1	0.396409	0.257921	0.267456	0.401186	0.378917	0.504048	0.358884	0.447255	0.248155	0.337172	0.421618	0.413479	0.423001	0.247307	0.27322	0.323193	0.346435	0.379253	0.249481	0.245321	0.404938	0.34753	0.406666	0.361522	0.293557	0.0820368	0.292329	0.432793	0.353608	0.297631	0.238657	0.43912	0.408453	0.335887	0.120319	0.414351	0.188905	0.331385	0.329411	0.403425	0.383281	0.213602	0.295926	0.323457	0.70032	0.201754	0.234269	0.361027
ZMYM5	0.102973	0.101751	0.0460349	0.0456249	0.0217491	0.0698818	0.130455	0.157395	0.0646637	0.129972	0.316054	0.122993	0.0578651	0.0679289	0.0987159	0.0914961	0	0.0989522	0.0843216	0.111732	0.184214	0.16228	0.0742674	0.0750829	0.0350405	0.0820368	0.0700562	0.0919477	0.0492069	0.177968	0.0711775	0.0956635	0.1069	0.109448	0.218216	0.200298	0.079433	0.267134	0.109869	0.220268	0.0713871	0.0950577	0.10036	0.190567	0.149947	0.0631315	0.0884266	0.0657288
ZMYM2	0.43399	0.304964	0.214294	0.49879	0.382885	0.481719	0.489695	0.320925	0.250776	0.388187	0.449873	0.358425	0.221699	0.388691	0.330334	0.267317	0.227772	0.350965	0.432207	0.397055	0.430127	0.414183	0.391132	0.468414	0.429	0.196454	0.410851	0.541905	0.384353	0.45492	0.381987	0.407345	0.326729	0.348984	0.540555	0.398903	0.4017	0.485923	0.295516	0.335227	0.672527	0.566616	0.373717	0.31443	0.271237	0.490745	0.420294	0.482982
GJA3	0	0	0	0	0	0	0	0	0	0	0	0	0	0	0	0	0	0	0	0	0	0	0	0	0	0	0	0	0	0	0	0	0	0	0	0	0	0	0	0	0	0	0	0	0	0	0	0
GJB2	0	0	0	0.0349166	0	0	0	0	0	0.0118684	0	0	0	0	0	0	0	0	0	0	0	0	0.0916198	0	0	0	0	0.0238417	0	0	0	0	0.00570531	0.0176269	0	0	0	0	0	0	0	0.0853521	0	0	0	0	0	0
GJB6	0	0	0	0.099738	0	0	0	0.0151024	0	0.0105664	0	0	0	0.00753364	0	0.0225792	0	0	0	0	0.027818	0.0129754	0.125737	0	0.00271719	0	0	0.105343	0	0	0	0	0.0144609	0	0	0	0.00546954	0	0	0	0	0.282729	0.00546313	0	0	0	0.0181217	0.0148953
CRYL1	0.0535263	0.0632934	0.0407932	0.0473317	0.0740315	0	0.0728749	0.0393952	0.0934848	0.0262288	0.0909546	0.0132686	0.0798492	0.0864624	0.0273625	0.0260791	0	0.144746	0.0796805	0.109733	0	0.0538802	0.116995	0.0228717	0.089537	0.0543784	0	0.0774126	0.0645059	0	0.0997807	0.157723	0.0548138	0.0521401	0.0349995	0.236576	0.0367557	0.179478	0.0911901	0.0353248	0.118749	0.0801061	0.0314839	0.0401378	0	0.178854	0.0660302	0.0702661
IFT88	0.238939	0.0339163	0.0564567	0.142634	0.093462	0.081118	0.0582759	0.0642624	0.0650391	0.130246	0.110497	0.192909	0.260276	0.0491211	0.11331	0.212441	0	0.103494	0.14881	0.192885	0.122465	0.155333	0.132737	0.133672	0.116279	0.0543784	0.0726661	0.158795	0.151648	0.122339	0.0781502	0.165839	0.0280349	0.113196	0.172725	0.158835	0.0575758	0.180762	0.0666417	0.109963	0	0.197108	0.0654605	0.146336	0.0909945	0.055993	0.157958	0.0968336
IL17D	0	0	0.0214318	0.0137823	0	0	0	0.0301387	0.0374283	0.0103151	0	0	0	0.0319982	0.0137216	0.023337	0	0.0595631	0.0329166	0	0.0315871	0.0129754	0.00116064	0.0151752	0.00558453	0	0	0.00600496	0	0.0132248	0	0.0123254	0.0335554	0.018587	0	0.0349553	0.0100172	0	0.0299206	0	0	0.00669512	0.0344838	0	0	0	0.0223801	0.02577
EEF1AKMT1	0.0343885	0.0214584	0.0274776	0.00471058	0.0367635	0	0.00755032	0.0216904	0.124005	0.0466975	0.0498882	0.0424208	0.0163394	0.0230897	0.0198546	0.0617263	0	0.0454687	0.048695	0.0120176	0.0782787	0.0362038	0.0826075	0.0151752	0.0163389	0.105501	0	0.0548786	0.0621826	0	0.0180881	0.0721154	0.0465585	0.00518425	0	0.0304288	0.0231331	0.0626799	0.048785	0.0382415	0.108402	0.0452036	0.0421465	0.0677633	0	0.0290176	0.0282768	0.0904778
XPO4	0.185527	0.131547	0.220276	0.278751	0.110942	0.139007	0.215481	0.197631	0.220087	0.202674	0.169226	0.16496	0.196031	0.166283	0.183648	0.137969	0.384728	0.218975	0.193101	0.13076	0.160816	0.212083	0.154035	0.13667	0.172112	0.0820368	0.197891	0.214618	0.0959561	0.193457	0.148718	0.211166	0.148696	0.112098	0.259815	0.218413	0.146822	0.0842741	0.127054	0.0645518	0.286679	0.174408	0.193821	0.329008	0.0492617	0.162959	0.244326	0.24291
LATS2	0.159837	0.201214	0.23144	0.169787	0.150363	0.0407428	0.0549324	0.0977064	0.114023	0.287813	0.152077	0.364824	0.237391	0.137531	0.187053	0.171359	0	0.13184	0.0452839	0.170477	0.207554	0.243242	0.244173	0.0661756	0.071533	0.0543784	0.128636	0.175016	0.156073	0.0634202	0.160712	0.167628	0.30621	0.199495	0.185474	0.107404	0.0873847	0.306097	0.254996	0.190505	0.172112	0.242151	0.112854	0.087746	0.224703	0.143192	0.228174	0.276358
SAP18	0.0861896	0.0712755	0.142643	0.0538294	0.154912	0.092814	0.12759	0.0940672	0.316257	0.0318646	0.0259314	0.0590425	0.0623589	0.176871	0.0944455	0.0606761	0	0.0756017	0.0640507	0.0265346	0.138717	0.0979479	0.0583232	0.0440874	0.10094	0.0728258	0.0726661	0.0630981	0.0801081	0.0450035	0.123267	0.0478073	0.11595	0.112876	0	0	0.100531	0.0441182	0.282763	0	0	0.021564	0.218622	0.127533	0.10073	0.0434909	0.0669351	0.152133
SKA3	0	0	0	0	0	0	0	0	0	0	0	0	0	0	0	0	0	0	0	0	0	0	0.00227652	0	0	0	0	0	0	0	0	0	0	0	0	0	0	0	0	0	0	0	0	0	0	0.0341139	0.00350509	0
MRPL57	0	0.0247253	0.0394448	0.01799	0.0429113	0.125009	0.0556505	0.0659731	0.0909519	0.0270147	0.0300229	0.0180927	0.0290383	0.0654096	0.0599956	0	0	0.0171995	0.0376576	0.0169852	0.0181891	0.0511603	0.0878079	0.0209847	0.0477393	0	0.0727925	0.0582949	0.0144006	0.0652118	0.109664	0.0678029	0.019435	0.056189	0.0960109	0.158326	0.0864274	0.030855	0.0465704	0.0407275	0.0624867	0.0282729	0.181742	0	0	0	0.0615379	0.0377557
ZDHHC20	0.218434	0.122196	0.155352	0.156223	0.284795	0.283318	0.200813	0.265326	0.1553	0.22449	0.248164	0.0706679	0.222954	0.149976	0.156379	0.0766397	0.206353	0.111816	0.211916	0.19274	0.174545	0.198554	0.213013	0.326318	0.184195	0.303158	0.172679	0.181301	0.216084	0.279329	0.189458	0.188659	0.172035	0.309851	0.117652	0.24815	0.235025	0.346437	0.0991839	0.129952	0.320257	0.083783	0.138213	0.262683	0.156908	0.148623	0.147925	0.169525
MICU2	0.115314	0.202333	0.150531	0.222035	0.224518	0.175562	0.107006	0.196406	0.26309	0.273593	0.132071	0.273764	0.221898	0.190388	0.26988	0.468424	0.110773	0.304017	0.233798	0.351187	0.212693	0.219561	0.167563	0.262826	0.174291	0.183884	0.0700562	0.242869	0.162638	0.30807	0.256621	0.318637	0.192631	0.250381	0.266142	0.197596	0.195753	0.0971178	0.191254	0.286037	0.108402	0.190145	0.185215	0.236782	0.176454	0.220313	0.257732	0.14661
FGF9	0	0.0283319	0.0486744	0.041217	0.0320495	0	0	0.0223366	0	0.0220629	0	0.0390713	0	0.00745682	0.0347613	0	0	0	0.0125883	0.00733781	0.0334164	0.0151008	0	0	0.0152048	0	0	0.0291198	0	0	0.025771	0.00300734	0.00527796	0.0171817	0	0	0.00053125	0	0.00694318	0	0	0.0616392	0	0	0	0	0	0.0126686
SGCG	0	0	0	0	0	0	0	0.00972008	0	0	0	0.0237084	0	0	0	0	0	0	0	0	0	0	0	0	0.0108157	0	0	0	0	0	0	0	0.00696689	0.0058685	0	0	0	0	0.0280669	0	0	0.0200408	0	0	0	0	0	0.0268511
SACS	0.196291	0.0876207	0.0819802	0.0654343	0.123253	0.160269	0.113404	0.102503	0.111795	0.0630087	0.200299	0.125521	0.0557792	0.0688143	0.121635	0.0561503	0.247335	0.0344712	0.00932438	0.048875	0	0.0987804	0.101255	0.108185	0.097142	0.231453	0.153416	0.129684	0.115429	0.176723	0.0669027	0.110844	0.0884173	0.11955	0.20964	0.036898	0.10839	0.16884	0.0429217	0.0986309	0.155841	0.0418255	0.05557	0.0909274	0.18248	0.114671	0.0781091	0.114941
TNFRSF19	0	0.0199061	0.0614511	0.111222	0.0901006	0.12609	0.0736992	0.114203	0.140329	0.102326	0	0.100408	0.111324	0.0272808	0.18865	0.136515	0	0.149646	0.108542	0.186083	0.0993681	0.0688238	0.0825997	0.058	0.0101271	0	0	0.0597129	0.0746244	0.0247413	0.0948694	0.15567	0.0840389	0.0776668	0.0710891	0.14679	0.0537031	0	0.0704524	0.019087	0.531364	0.011728	0.0605099	0.163459	0	0.0415472	0.209308	0.0305453
MIPEP	0.181723	0.123598	0.0991914	0.0846213	0.0239614	0.0765985	0.0223831	0.105461	0.0567715	0.117935	0.0432206	0	0.111359	0.112291	0.113734	0.0521091	0	0.0854988	0	0.10472	0.108712	0.0815929	0.115462	0.169569	0.0422109	0.116445	0	0.0696647	0.0126362	0.0645702	0.100743	0.0979554	0.0877643	0.0544899	0	0.102289	0.0593219	0.114885	0.053548	0.0435401	0.174763	0.080311	0.0732177	0.0971727	0	0.105479	0.0731311	0.0875076
C1QTNF9B	0	0	0	0	0	0	0	0	0	0	0	0	0	0	0	0	0	0	0	0	0	0	0	0	0	0	0	0	0	0	0	0	0	0	0	0	0	0	0	0	0	0	0	0	0	0	0	0
C1QTNF9	0	0	0	0	0	0	0	0	0	0	0	0	0	0	0	0	0	0	0	0	0	0	0	0	0	0	0	0	0	0	0	0	0	0	0	0	0	0	0	0	0	0	0	0	0	0	0	0
PARP4	0.242419	0.127824	0.076433	0.133907	0.128911	0.0584426	0.0888479	0.0931789	0.103841	0.0684745	0.09711	0.136509	0.123266	0.0962692	0.0709671	0.0826381	0	0.063842	0.159342	0.144764	0.0239006	0.331667	0.0878437	0.1389	0.120832	0	0.234133	0.134756	0.146509	0.0754997	0.157975	0.145347	0.113214	0.156163	0.207023	0.128927	0.116262	0.0924035	0.103017	0.0965376	0.0713871	0.175962	0.123594	0.0785913	0	0.131552	0.162855	0.158449
ATP12A	0	0	0	0	0	0	0	0	0	0.00795193	0	0	0	0	0	0	0	0	0	0	0	0	0	0	0	0	0	0.00643655	0	0	0.00152433	0	0	0	0	0	0.00437849	0	0	0	0.0466265	0	0	0	0	0	0.00402757	0
RNF17	0	0	0	0.0162861	0	0	0	0	0	0	0	0	0	0	0	0	0	0.0152066	0	0	0	0	0	0	0	0.118612	0	0	0	0	0	0	0	0	0	0	0.001358	0	0	0	0	0	0	0	0	0	0	0
CENPJ	0	0	0.0536602	0.043868	0	0	0.0204208	0.0787007	0	0.0211842	0	0.0277217	0.0606436	0.0245496	0.0879961	0.0519273	0.126168	0.0352264	0	0.0355862	0	0.0667185	0.0465581	0.0292692	0.00964719	0.105501	0.0726661	0.0395441	0	0.0540928	0.00809816	0	0.0355161	0.0197569	0.121622	0.0815555	0.0308734	0.0803118	0	0	0.0474525	0.0178345	0.049838	0.0609098	0.301501	0.127954	0.0651505	0.0293614
PABPC3	0	0.0192728	0	0	0.0181845	0	0	0	0.0591876	0	0	0	0	0.00401113	0	0	0	0	0	0.00894636	0	0.00973878	0.0105386	0	0.0145926	0	0	0	0.00943107	0	0	0	0	0.0314051	0	0	0.00161894	0	0.0271927	0	0	0	0	0	0	0	0	0.0159749
AMER2	0.0499303	0.0934819	0.153429	0.0571339	0.0545318	0.0440069	0	0.034682	0.115772	0.0242918	0	0.0253733	0.0110196	0.0148319	0.0730002	0.0198091	0	0.0121043	0.0606699	0.030878	0.0476824	0.0460829	0.0359773	0.0242335	0.0373078	0	0	0.0774158	0.0580932	0.0393937	0.0244188	0.0272579	0.0795034	0.0476321	0	0	0.0209857	0	0.0716828	0.022782	0.0624867	0.0335511	0.0412456	0.0544159	0.127579	0.0279369	0.0378048	0.0680485
MTMR6	0.0429047	0.036634	0.160604	0.0794363	0.0809536	0.134306	0.0886593	0.0757719	0.0848807	0.135757	0.0541285	0.126657	0.0971757	0.0595448	0.0834207	0.0566854	0	0.0520782	0.0874161	0.0815396	0.0608421	0.0550082	0.0472976	0.0436689	0.083391	0	0.1811	0.0748752	0.0572845	0.0522878	0.11699	0.117019	0.0998958	0.0464521	0.0420679	0.0516661	0.0880739	0.128368	0.0582551	0.0429806	0	0.0403266	0.111225	0.0579499	0	0.194934	0.0571062	0.0841691
NUP58	0.172336	0.138715	0.197761	0.135935	0.0968218	0.0269277	0.138309	0.204849	0.0294506	0.119131	0.151773	0.0696915	0.201809	0.139941	0.0758733	0.0912007	0	0.068314	0.0893351	0.164296	0.222055	0.216445	0.130132	0.13102	0.143247	0.17299	0.150776	0.130918	0.144415	0.158609	0.175819	0.136161	0.140165	0.148875	0.168782	0.104701	0.106405	0.165236	0.147762	0.28274	0.16793	0.125178	0.195208	0.0993468	0.199342	0.280657	0.139823	0.290737
ATP8A2	0.108798	0.112546	0.133824	0.123471	0.1426	0.150271	0.124058	0.142118	0.039296	0.00712007	0	0	0.135779	0.0949439	0.0939186	0.0895307	0.306408	0.0867047	0.0539917	0.0871081	0.131146	0.13862	0.153149	0.0554797	0.190025	0.16962	0.142849	0.152225	0.144186	0.145384	0.183266	0.0423573	0.193852	0.155621	0.175205	0.108325	0.183276	0.098317	0.142389	0.13776	0.0713871	0.0916023	0.0247113	0.140155	0.0720275	0.0279369	0.0761128	0.202088
SHISA2	0	0	0	0	0	0	0	0	0	0	0	0	0	0	0	0	0	0	0	0	0	0	0	0	0	0	0	0	0	0	0	0	0	0	0	0	0	0	0	0	0	0	0	0	0	0	0	0
RNF6	0.01778	0.0264356	0.0499688	0.0357509	0.0306504	0	0.0825753	0.0128987	0.0513205	0.0482496	0.0769463	0	0.0240024	0.0125972	0.015769	0	0	0.010937	0.100622	0.0105248	0.0195175	0.0482283	0.0653361	0.0920832	0.012343	0	0.24197	0.0280617	0	0.0195438	0.0591793	0.12492	0.0222285	0.0178911	0.0826524	0	0.0587702	0.030855	0	0	0	0.00985676	0.0719155	0	0	0.0341139	0.0251753	0.0197771
CDK8	0.36549	0.474208	0.168013	0.169939	0.261568	0.171476	0.217041	0.19472	0.281408	0.253855	0.187649	0.329419	0.150173	0.187966	0.224065	0.2956	0	0.295314	0.21863	0.271681	0.306516	0.312912	0.156634	0.197914	0.161675	0.121073	0.297602	0.286513	0.11279	0.227963	0.227297	0.262318	0.269506	0.307679	0.146659	0.272188	0.22138	0.151455	0.314135	0.492915	0.169047	0.212085	0.185894	0.232184	0.202225	0.30841	0.309012	0.353132
WASF3	0	0.0637146	0.0352264	0.150354	0.0835981	0.114987	0.0917634	0.168511	0.139166	0.0966298	0.11517	0.047272	0.110303	0.111355	0.0946136	0.0367552	0	0.0644859	0.0389643	0.105107	0.087694	0.121113	0.175681	0.0946542	0.0641378	0	0	0.174472	0.168297	0.0976272	0.0927173	0.132221	0.148172	0.130303	0.078658	0.138816	0.0315519	0.117837	0.107489	0.0589245	0.241971	0.248541	0.085469	0.0977898	0	0.083334	0.0781221	0.0919631
GPR12	0	0.026003	0	0.0356123	0	0	0.00805185	0.0137668	0	0.00904127	0	0	0	0.0035225	0	0	0	0.0225429	0.0302497	0	0	0	0	0	0	0	0	0.00958853	0.0187285	0	0	0	0.0166924	0	0	0	0.0193432	0.0581611	0	0	0	0.0125566	0.00479917	0	0	0	0	0.0119969
USP12	0.111325	0.206555	0.213006	0.267873	0.142024	0.135402	0.190845	0.232539	0.279167	0.349248	0.260105	0.180416	0.256143	0.21827	0.2645	0.234739	0.0916291	0.171454	0.287373	0.238153	0.400746	0.242562	0.356682	0.322164	0.202936	0.0543784	0.209779	0.193823	0.26243	0.337385	0.191294	0.26478	0.240826	0.280479	0.275033	0.4754	0.173624	0.333608	0.114088	0.234119	0.314382	0.20094	0.193829	0.38565	0.192351	0.243857	0.361562	0.168914
RPL21	0.0429967	0.0317217	0	0.0490894	0.173284	0.146681	0.0740699	0.110472	0.106543	0.015635	0.0541285	0	0.0438112	0.261791	0.110905	0.0586632	0	0.0260465	0.0625176	0.102684	0.0421996	0.103796	0.0833559	0.123147	0.0794633	0	0	0.0284153	0.096246	0	0.123371	0.140585	0.0452786	0.148669	0.0710891	0.0510981	0.146888	0.0812498	0.0132706	0.0654589	0.289643	0.0487158	0.278251	0.03963	0	0.0985017	0.0980291	0.112643
RASL11A	0.0314146	0.0181046	0.0172969	0	0	0	0	0	0.0764898	0.00795193	0	0	0	0.0252886	0.0226153	0.039351	0	0	0.0201844	0.018095	0.0807804	0.0120778	0.0341757	0.022941	0	0	0	0	0	0	0.00830679	0	0.00893979	0.0233568	0	0	0.017506	0	0.0132706	0	0.0466265	0	0.00680858	0	0	0	0.04534	0.0107384
GTF3A	0.0740673	0.240335	0.0303676	0.0217272	0.0172735	0	0.0833525	0.140353	0.118587	0.0138919	0.0955426	0.0749937	0.0555795	0.0183827	0.107948	0.0936603	0	0.0819418	0.0713067	0.00857819	0.069949	0.0548763	0.0266419	0.0336315	0.0971302	0	0	0.0595543	0.0227768	0.0728598	0.105549	0.0815918	0.0659427	0.0366265	0	0.0374657	0.0970582	0.0401559	0.0993305	0.0216536	0.0775243	0.0248105	0.0620183	0.0602483	0	0.0434634	0.0686954	0.0850871
MTIF3	0.167169	0.0955958	0.2001	0.102814	0.0431525	0.0304358	0.0933055	0.112702	0.067561	0.0658154	0.0955426	0.0635002	0.105156	0.0545578	0.111553	0.048223	0.346672	0.0570211	0.123675	0.120763	0.12981	0.105986	0.0475283	0.104696	0.0696838	0.17299	0.0727925	0.097273	0.152129	0.0194275	0.11783	0.182205	0.0872828	0.075358	0.0518301	0.12577	0.068648	0.208104	0.169314	0.119643	0.0713871	0.0306546	0.119778	0	0	0.143137	0.162058	0.117279
LNX2	0.146267	0.0978235	0.0972936	0.0460569	0.0964578	0.145966	0.0319991	0.0890384	0.064317	0.0889719	0.0786138	0.089011	0.10267	0.00948876	0.0439215	0.0846958	0.14471	0.0596322	0.144924	0.0895435	0	0.0760572	0.127964	0.0655504	0.0399161	0.136415	0.0727925	0.0946924	0.0353474	0.0757076	0.0514426	0.118741	0.047913	0.0600504	0	0.063402	0.0470438	0	0.0855254	0.041293	0.0606445	0.0982028	0.0733934	0.0804618	0	0	0.132282	0.0689543
POLR1D	0.0297689	0.094188	0.115757	0.0673298	0.0900422	0.111159	0.164275	0.101629	0.314636	0.0289036	0.072502	0.0440732	0.0267349	0.0847724	0.08751	0.0642268	0	0.0770108	0.0559723	0.0601643	0.0253131	0.079747	0.0531373	0.0790822	0.0790204	0.053175	0	0.0561875	0.0819732	0.0653045	0.0808641	0.099117	0.070356	0.0896781	0.119243	0.0465249	0.072098	0.0725957	0.110092	0.0671609	0.102768	0.0307368	0.111294	0.182944	0.104427	0.0280668	0.0677211	0.0888798
GSX1	0	0	0	0	0	0	0	0	0	0	0	0	0	0	0	0	0	0	0	0	0	0	0	0	0	0	0	0	0	0	0	0	0	0	0	0	0	0	0	0	0	0	0	0	0	0	0	0
URAD	0	0	0	0	0	0	0	0	0	0	0	0	0	0	0	0	0	0	0	0	0	0	0	0	0	0	0	0	0	0	0	0	0	0.0105403	0	0	0	0	0	0	0	0	0	0	0	0	0	0
FLT3	0.0390762	0	0	0.0248682	0.0102092	0	0	0.0146493	0.0083734	0	0	0	0	0.0224397	0.00842157	0	0	0.0249159	0.034534	0	0.0363976	0.00577871	0.0193622	0	0	0	0	0	0	0.0235367	0.00830679	0.0183346	0.0140462	0.0224138	0	0	0.00764624	0	0	0	0	0	0	0	0	0	0.0321329	0.0304806
PAN3	0.279806	0.411037	0.369939	0.494916	0.645448	0.623501	0.519989	0.56295	0.384616	0.609089	0.625859	0.419116	0.424612	0.322289	0.447216	0.433787	0.542605	0.570082	0.459748	0.580445	0.416245	0.49568	0.466186	0.732263	0.347032	0.32372	0.445345	0.5682	0.682268	0.686183	0.490466	0.433631	0.402973	0.445766	0.293202	0.356983	0.431533	0.596224	0.476926	0.368683	0.187464	0.467131	0.351627	0.394358	0.360397	0.646655	0.545687	0.471402
FLT1	1.51131	0.948913	1.10975	0.709129	1.00201	0.471667	0.243484	1.17663	1.18806	0.417741	0.62326	1.12357	0.828178	0.712827	0.43062	0.866233	1.11064	0.623651	1.13999	0.903343	0.115405	0.966512	0.70513	0.661527	0.966561	1.27827	1.11371	0.469798	0.840349	1.14708	0.82891	1.00311	0.896702	0.860784	1.57978	1.01282	1.0598	0.50336	0.811247	0.323126	0.479165	0.311624	1.58755	0.349752	0.753443	1.5827	1.63551	0.83044
POMP	0.17746	0.195068	0.213454	0.129924	0.220675	0.0856686	0.207144	0.129271	0.245577	0.131243	0.207768	0.170334	0.0877867	0.179552	0.0873261	0.0944109	0	0.106593	0.216381	0.141505	0.0208024	0.17039	0.0476245	0.139925	0.153796	0.266181	0.0701439	0.166546	0.144703	0.163814	0.157345	0.236686	0.139031	0.117466	0	0.179576	0.110346	0.123258	0.0693045	0.113574	0	0.108536	0.228005	0.0398245	0.29275	0.292782	0.1357	0.178095
SLC46A3	0.0238051	0.0123172	0.179078	0.0234437	0.0848705	0.042537	0.0613712	0.0536634	0.0374283	0.0775461	0.0304915	0.0877913	0.0368278	0.0319785	0.054974	0.0863064	0	0.0352834	0.0222397	0.0650507	0.0269696	0.0828378	0.0367498	0.133026	0.0324446	0.249786	0.0700562	0.0619616	0.0889667	0.0997366	0.0985263	0.0792602	0.0348143	0.0498341	0	0.067429	0.0218154	0.0401559	0.0132706	0	0	0.038623	0.0160391	0	0.0619692	0.055993	0.131076	0.0279958
MTUS2	0.235289	0.178935	0.11791	0.0836552	0.133034	0.296211	0.201243	0.13833	0.193344	0.068734	0.10338	0.0991483	0.0310412	0.149647	0.120115	0.146608	0.248495	0.0548002	0.138324	0.13034	0.138304	0.0976543	0.300344	0.0874498	0.169638	0.439547	0.0727925	0.205934	0.177928	0.20152	0.187141	0.125891	0.196405	0.105155	0	0.152128	0.141993	0.2843	0.171677	0.0476863	0	0.158833	0.146198	0.324185	0.0692585	0.201906	0.0687833	0.132424
SLC7A1	0.365519	0.400611	0.463809	0.291598	0.444804	0.271979	0.214976	0.244836	0.330633	0.162481	0.266523	0.315419	0.35312	0.250585	0.179926	0.455128	0	0.306494	0.442597	0.431531	0.0806926	0.236584	0.304732	0.313303	0.158715	0.292626	0.655789	0.191101	0.280926	0.389449	0.303368	0.645473	0.3934	0.285135	0.0518301	0.638706	0.455747	0.151641	0.381088	0.111068	0.180293	0.0923253	0.352279	0.0684225	0.199103	0.565908	0.729212	0.144883
UBL3	0.0922006	0.0771816	0.222092	0.185744	0.168498	0.145725	0.22938	0.131945	0.106067	0.1147	0.0592171	0.218724	0.142552	0.168864	0.201231	0.118156	0.252015	0.11947	0.168026	0.125859	0.10053	0.237251	0.277946	0.11269	0.148478	0	0.1935	0.201935	0.148691	0.164898	0.313597	0.251794	0.280399	0.108427	0.235071	0.207729	0.204476	0.171538	0.181219	0.176704	0.150828	0.190171	0.149228	0.149857	0.353966	0.238897	0.178734	0.373067
KATNAL1	0.173227	0.14233	0.036138	0.0958261	0.0614985	0.282885	0.0457527	0.0714994	0.24261	0.187132	0.0973062	0.123383	0.156635	0.141211	0.126482	0.114244	0	0.113426	0.107028	0.164045	0.183593	0.142295	0.112515	0.237635	0.126607	0.16962	0	0.164499	0.129405	0.181023	0.0833433	0.0975605	0.0901165	0.0939789	0	0.215054	0.125056	0.253071	0.102501	0.243319	0	0.0963021	0.0980549	0.0819132	0.237344	0.234991	0.202192	0.028265
UBE2L5	0	0	0	0	0	0	0	0	0	0	0.0300816	0	0	0	0	0	0	0	0	0	0	0	0	0	0	0	0	0	0	0	0	0	0.00533216	0	0	0	0.000246874	0	0	0	0	0	0	0	0	0	0	0
HMGB1	0.269071	0.317476	0.22593	0.273993	0.21131	0.367251	0.8313	0.310489	0.448223	0.276472	0.214595	0.0514301	0.242946	0.330107	0.363478	0.316717	0.368197	0.356907	0.30232	0.330076	0.235592	0.294783	0.220073	0.391264	0.290041	0.329499	0	0.2459	0.295009	0.194891	0.235399	0.217919	0.273732	0.329306	0.106042	0.158896	0.223184	0.297639	0.241473	0.225275	0.558724	0.252624	0.218754	0.328686	0.0293291	0.326554	0.417584	0.326219
USPL1	0.201108	0.100653	0.0225983	0.0273006	0.0285758	0	0.196872	0.0935754	0.0540123	0.0818126	0.0291355	0.272069	0.0512024	0.0372182	0.0677409	0.153322	0	0.0972616	0.0708381	0.0654969	0.21305	0.130389	0.0548202	0.0845149	0.0890674	0	0.0870069	0.0653865	0.0743756	0.149073	0.0751804	0.0445937	0.0345495	0.0819011	0.0642232	0.17884	0.064951	0.22944	0	0	0.109113	0.0582049	0.0729599	0.0222381	0	0.11202	0.0877958	0.141899
ALOX5AP	0	0	0.0123092	0	0	0	0.0550576	0.0124392	0.0364565	0	0	0	0	0	0	0.0207943	0	0	0	0.00757024	0	0.0284488	0	0.082158	0.00285246	0	0	0	0.0217358	0	0.0168815	0.0588754	0.00861358	0.0311685	0	0	0.00499574	0.079649	0	0.0227311	0	0	0	0	0	0	0	0.0135064
MEDAG	0.0347304	0	0	0	0.0150233	0	0	0	0	0	0	0	0	0.0749516	0.0173568	0	0	0.0150606	0	0	0	0.0101288	0	0	0.0545368	0	0	0.0180757	0	0	0	0.0116112	0.0128196	0.0272823	0	0.0654115	0.00906457	0	0	0	0	0.0168274	0.00287308	0	0	0	0	0
TEX26	0	0	0	0	0.0160872	0	0	0	0	0	0	0	0	0	0	0	0	0	0	0.0059845	0	0	0	0	0	0	0	0	0	0	0.00152433	0	0	0	0	0	0.00990732	0	0	0	0	0	0	0	0	0	0	0
HSPH1	0.0787531	0.0437557	0.191415	0.264096	0.404289	0.273237	1.45612	0.145833	0.168324	0.15429	0.753359	0.219056	0.118299	0.173614	0.141773	0.168614	0.0965226	0.221057	0.0688131	0.0663952	0.0214728	0.137174	0.13207	0.0973939	0.23419	0.0543784	0.285659	0.234861	0.126258	0.217504	0.163179	0.223237	0.206289	0.19704	0.272789	0.083344	0.166081	0.29285	0.192303	0.0703613	0.0606445	0.223013	0.107665	0.964652	0.710801	0.0390095	0.180721	0.261721
B3GLCT	0	0.102111	0.116193	0.0668619	0.0305332	0.0968729	0.0794898	0.0356447	0.146007	0.0852037	0.0559851	0.0390713	0.0316782	0.0401515	0.0557136	0.0748647	0.0965226	0.0839401	0.12528	0.0540565	0.0231687	0.0655785	0.187071	0.023505	0.0511616	0	0	0.0642923	0.129158	0.13237	0.0715776	0.0310869	0.080371	0.0711901	0.0631497	0.0359895	0.0926148	0	0.0934451	0.0441452	0.112584	0.0789704	0.0359487	0.150777	0.0293291	0.0600232	0.065977	0.0156573
RXFP2	0	0	0	0	0	0	0	0	0	0	0	0	0	0	0	0	0	0	0	0	0	0	0	0	0	0	0	0.00529209	0	0	0	0.0182644	0	0.00779643	0	0	0.00249624	0	0	0	0	0	0	0	0	0	0	0
FRY	0.496865	0.734871	0.646688	0.40592	0.537995	0.853944	0.378111	0.324643	0.769621	0.940539	0.98751	0.800932	0.731027	0.582714	1.01597	0.659935	0.318393	0.623559	0.634901	0.740991	0.841633	0.34905	0.470296	0.624934	0.819797	0.849406	0.483473	0.407858	0.312587	0.752936	0.578421	0.515842	0.646576	0.787949	0.3654	0.679066	0.642013	0.579344	0.651742	0.193417	0.801459	0.320456	0.316916	0.741542	0.504191	0.2414	0.685913	0.270305
ZAR1L	0	0	0	0	0	0	0	0	0	0	0	0	0	0	0	0	0	0	0	0	0	0	0	0	0	0	0	0	0	0	0	0	0	0.0149127	0	0	0	0	0	0	0	0	0	0	0	0	0	0
BRCA2	0	0	0	0.0112027	0.00754989	0.0413173	0.0335416	0	0	0	0	0	0.0112352	0.00563891	0.021683	0	0	0.0050952	0	0	0	0.0167713	0	0.022941	0	0	0	0.00351161	0	0.0276118	0	0	0.00546592	0	0	0.0654115	0	0	0	0	0	0	0.0562198	0	0	0	0	0
N4BP2L1	0.235608	0.247568	0.137311	0.1827	0.0850115	0.0176333	0.213141	0.207742	0.087166	0.12298	0.187721	0.0924764	0.136925	0.100563	0.0783811	0.112567	0	0.0728165	0.19372	0.0944371	0.157298	0.127651	0.18795	0.203907	0.103849	0.0543784	0	0.115619	0.090708	0.108592	0.114638	0.140757	0.101024	0.119185	0.368524	0.306357	0.163776	0.185281	0.0388444	0.201371	0.059528	0.187871	0.0758656	0.283177	0.250324	0.103105	0.235372	0.147107
N4BP2L2	1.10451	0.523331	0.841898	0.987828	0.800348	1.12556	0.948214	0.829115	0.958003	0.802256	0.458358	0.732765	0.750104	0.773434	0.752261	0.680402	0.744812	0.866689	0.810408	0.882925	0.906746	0.922469	0.71555	0.751237	0.63419	0.685663	0.460955	0.949395	0.88807	0.951622	0.892004	0.856265	0.589964	0.866808	0.850592	0.840871	0.813568	0.823896	1.11548	0.752155	0.725644	1.10071	0.638641	0.956339	0.708281	1.07652	0.955569	0.740873
PDS5B	0.472328	0.469264	0.404395	0.554065	0.475929	0.546472	0.567876	0.403718	0.488072	0.486276	0.573488	0.274616	0.409158	0.339759	0.411334	0.451021	0.429237	0.436296	0.468353	0.424953	0.543478	0.424397	0.510479	0.474255	0.343876	0.446846	0.499324	0.453795	0.617493	0.528971	0.36322	0.631725	0.5004	0.515587	0.191933	0.507335	0.444558	0.56436	0.350669	0.56228	0.701972	0.399603	0.489361	0.395207	0.763684	0.275718	0.445784	0.475296
KL	0.124389	0	0.011835	0.0162861	0.0258393	0.0298296	0.0189247	0	0.0202748	0.00922991	0.0300229	0.0253733	0.0380406	0.0219631	0.0264757	0.00483731	0	0.0227696	0.0319226	0.0128109	0	0.019325	0.0253539	0	0.0101221	0	0	0	0.0331571	0	0	0.0595488	0.00867036	0.00974861	0	0.0721022	0.0215822	0	0	0	0	0.0050889	0.014012	0.0201105	0	0.0144458	0.0524095	0
STARD13	0.418666	0.526287	0.488522	0.297569	0.479567	0.381934	0.252401	0.369138	0.33576	0.777584	0.655985	0.522588	0.495112	0.47635	0.476659	0.449464	0.307444	0.542664	0.478213	0.546214	0.460521	0.711656	0.428535	0.48387	0.449393	0.630765	0.294138	0.31315	0.413065	0.359033	0.476149	0.66375	0.543506	0.403723	0.389431	0.868903	0.462139	0.801456	0.397381	0.668859	0.683001	0.254939	0.657383	0.408938	0.811321	0.504358	0.591084	0.853163
RFC3	0.243636	0.117478	0.042886	0.0304901	0.0281789	0.0829221	0.16683	0.0119618	0.099814	0.0787855	0	0.20378	0.0389235	0.0724791	0.0461917	0.128877	0	0.0933117	0.0671979	0.139944	0.0319274	0.143549	0.0744091	0.0596868	0.0520752	0.0907284	0.182498	0.0832125	0.0823771	0.107632	0.0822291	0.194771	0.0289097	0.0745429	0.140437	0.126131	0.101495	0.054666	0.0851991	0.129122	0.0474525	0.0424264	0.129437	0.0688635	0	0.113859	0.0589652	0.0623119
NBEA	0.707504	0.601362	0.520492	0.553257	0.585483	0.828416	0.507363	0.469191	0.821877	0.73183	0.66295	0.584511	0.75569	0.525078	0.582373	0.697218	0.162037	0.764855	0.787152	0.661556	0.726886	0.422228	0.710606	0.467349	0.616056	0.563289	0.342574	0.757996	0.609674	0.867766	0.64417	0.469168	0.657519	0.458664	0.524356	0.545513	0.512324	0.546958	0.637046	0.672906	0.941362	0.653618	0.598074	0.827343	0.680653	0.596511	0.511137	0.509685
MAB21L1	0	0	0	0	0	0	0	0	0	0	0	0	0	0	0	0	0	0	0.0169381	0	0	0	0	0.0216115	0	0	0	0	0	0	0	0	0.0227593	0	0	0	0	0	0	0	0	0.00648931	0	0	0	0	0	0
DCLK1	0.237706	0.356984	0.354668	0.348654	0.44604	0.35086	0.339192	0.374962	0.493967	0.160926	0.410926	0.247121	0.304038	0.502914	0.30553	0.190413	0.10983	0.386728	0.369434	0.260001	0.222245	0.232109	0.210504	0.182346	0.389454	0.148972	0.766528	0.348617	0.549609	0.417491	0.459858	0.366681	0.693478	0.111317	0.320968	0.342121	0.244262	0.0786839	0.317629	0.154248	0.464675	0.266084	0.569465	0.122209	0.387559	0.354674	0.278502	0.412347
SOHLH2	0	0	0	0	0	0	0	0	0	0	0	0	0	0	0	0	0	0	0.00633509	0	0	0	0	0	0	0	0	0	0	0	0	0	0	0	0	0	0	0	0	0	0	0	0	0	0	0	0	0
CCDC169-SOHLH2	0	0	0	0	0	0	0	0	0	0	0	0	0	0	0	0	0	0	0	0	0	0	0	0	0	0	0	0	0	0	0	0	0	0	0	0	0	0	0	0	0	0	0	0	0	0	0	0
SPART	0.126292	0.244166	0.133442	0.232529	0.226178	0.182546	0.170281	0.226551	0.103219	0.210464	0.403158	0.248213	0.183457	0.180498	0.188235	0.138916	0.138629	0.143039	0.0987537	0.125373	0.206984	0.254053	0.11007	0.217827	0.164382	0.121073	0	0.218643	0.141907	0.188651	0.192425	0.253015	0.155776	0.130578	0.157658	0.201468	0.172581	0.371582	0.0729454	0.175555	0.282949	0.238526	0.0939449	0.255071	0.0780533	0.184932	0.114239	0.387463
CCNA1	0	0	0	0	0.0235291	0	0	0.0117308	0.0083734	0	0	0	0	0.0197345	0	0.0160547	0	0	0	0.011205	0	0	0	0	0	0.105501	0	0.010718	0	0	0.00737537	0	0.00600357	0	0	0	0.0189059	0	0	0	0	0	0	0	0	0.0543294	0	0
SERTM1	0	0	0	0.0105478	0.0226014	0	0	0.0105645	0.0400557	0	0	0	0	0	0	0	0	0	0.019592	0	0	0	0.00247943	0.0349668	0.0166708	0	0	0	0	0	0.00900792	0	0.008596	0	0	0	0.00277217	0	0.00694318	0	0	0	0	0	0	0	0.00998667	0
RFXAP	0.0167478	0.0438006	0.0363678	0.0279378	0.0123487	0	0.105935	0.0534469	0.0441734	0.0474702	0	0.0132686	0.0689544	0.0608638	0.0306407	0	0	0.0708621	0.056401	0.0634602	0.0168116	0.0766242	0.0658837	0.0967042	0.0169684	0	0	0.0511158	0.0526971	0.100664	0.031786	0.047173	0.0173766	0.0351152	0	0.0553076	0.0442835	0.0380054	0.0489779	0.0653804	0.179789	0.0795315	0.0609452	0.0272562	0	0.0395112	0.0465265	0
SMAD9	0.204893	0.218576	0.281265	0.186884	0.0540695	0.0313377	0	0.191449	0.133325	0.0406112	0.128718	0.301923	0.0808506	0.161501	0.149326	0.152996	0	0.15211	0.213544	0.127571	0.0637476	0.259576	0.192993	0.141057	0.133709	0.143367	0.0920474	0.257513	0.0289912	0.066212	0.172178	0.169915	0.230041	0.27143	0.203026	0.259881	0.11919	0	0.106572	0.111301	0.102768	0.299613	0.139257	0.0236525	0.0293291	0.0144458	0.34532	0.11606
ALG5	0.01778	0.0797689	0.0334407	0.0385376	0.0662142	0.0279617	0.0580764	0.0689403	0.0396314	0.0273007	0.133361	0.0992339	0.0114473	0.0710407	0.0275965	0.0213975	0	0.0252909	0.134461	0.0737061	0.177154	0.089172	0.049517	0.0498461	0.0394175	0.0820368	0	0.0403476	0.0511483	0.0789301	0.0929874	0.102105	0.0407278	0.0708127	0	0.03038	0.0288631	0.030855	0.0518094	0.0278872	0.11884	0.0604803	0.0539305	0.0222381	0.0293291	0	0.0634807	0.0775447
EXOSC8	0	0	0.0152605	0.0211908	0.0395761	0.152147	0	0.0905139	0.0956843	0.0197789	0	0.0186999	0.0564099	0.0229064	0.0510324	0.0622709	0	0.067657	0.0586956	0.0231332	0.021255	0.0969117	0.0533067	0.0389841	0.0262636	0	0	0.0508543	0.0206419	0.0404849	0.0285542	0.0692176	0.0235001	0.0531241	0	0.0685057	0.047796	0	0	0	0.183971	0.0131844	0.109187	0.028598	0	0	0.0422706	0.0411623
SUPT20H	0.092835	0.268631	0.143405	0.152341	0.0996947	0.13527	0.269962	0.0873156	0.305187	0.126547	0	0.248596	0.117747	0.0742512	0.0732816	0.195184	0.0965226	0.114432	0.114074	0.103854	0.198146	0.149628	0.125499	0.20085	0.0641843	0	0.101866	0.195892	0.0690926	0.2346	0.152428	0.119672	0.133546	0.10013	0.0842246	0.141225	0.15594	0.0725957	0.025441	0.0727727	0	0.13812	0.0352174	0.104824	0.241613	0.16822	0.0811175	0.145744
CSNK1A1L	0	0	0	0	0.0200013	0	0	0	0	0	0	0	0	0	0	0	0	0	0	0	0	0	0	0	0	0	0	0	0.013414	0	0	0.0123254	0	0	0	0	0	0	0	0	0	0	0	0	0	0.0415472	0	0
POSTN	0	0	0	0.0174929	0.00991566	0	0.0179364	0	0	0	0.0291355	0	0.0163394	0.00737069	0.00324683	0.027818	0	0	0	0	0	0	0	0	0.0558831	0	0	0.019199	0.0173164	0	0.0010688	0	0	0.148101	0	0.0161441	0	0	0	0.0276227	0	0	0	0	0	0	0	0
TRPC4	0.200377	0.209191	0.178732	0.0832317	0.146992	0.347934	0.279178	0.354668	0.0737534	0.336919	0.123567	0.230753	0.261757	0.0946487	0.192655	0.293817	0.351697	0.120783	0.310477	0.105263	0.421138	0.521594	0.136617	0.296327	0.155759	0.121073	0.381365	0.340262	0.444871	0.116821	0.378385	0.784094	0.285287	0.0776358	0.497816	0.209273	0.157945	0.630729	0.292211	0.420996	0.195383	0.0880099	0.278178	0.346837	0.468845	0.558075	0.228627	0.506595
UFM1	0.117064	0.148298	0.109107	0.106539	0.108936	0.036154	0.107809	0.0642072	0.161395	0.0460053	0.274161	0.110056	0.0761595	0.11045	0.067212	0.103256	0.136562	0.0288724	0.150369	0.0927131	0.027818	0.154209	0.135581	0.0719781	0.137301	0	0	0.0774194	0.126195	0.0865017	0.150022	0.151802	0.169571	0.0767804	0	0.17602	0.115546	0.23713	0.1521	0.130082	0.292877	0.0311544	0.116922	0.106717	0	0.132452	0.1547	0.0224691
FREM2	0	0	0	0.00662312	0	0	0	0	0	0.0113507	0	0	0	0	0.00574461	0	0	0	0	0.00648096	0	0	0.0103767	0.022941	0.00920394	0	0	0.0307712	0.01495	0.0247413	0.00604003	0	0.0223035	0	0	0	0	0	0	0	0	0.0397037	0	0	0	0	0.00487068	0
STOML3	0	0	0	0	0	0	0	0	0	0	0	0	0	0	0	0	0	0	0	0	0	0	0	0	0	0	0	0	0	0	0	0	0	0	0	0	0	0	0	0	0	0	0	0	0	0	0	0
PROSER1	0.0191378	0.0154942	0.0699937	0.0447779	0.0520932	0.0883633	0.0228607	0.0166406	0.0083734	0.0349198	0	0.0513532	0.042889	0.0561886	0.0492176	0.0326209	0	0.0227576	0.0430838	0.00281779	0.0168116	0.0452504	0.015282	0.0816832	0.0417529	0.105501	0	0.0322954	0.0560936	0.0341509	0.021226	0.0853809	0.0385295	0.0293654	0	0.0349553	0.031753	0.0715927	0.0511839	0.016258	0	0.0749059	0.0516097	0	0	0.0423827	0.0390786	0.0562435
NHLRC3	0.0481625	0.150964	0.166575	0.0943054	0.10109	0	0.0881357	0.0639505	0.184101	0.0704709	0	0.0633709	0.0978835	0.102243	0.0980444	0.12887	0.151972	0.0791568	0.0773701	0.122821	0.0998612	0.0872516	0.0237175	0.0608974	0.0515577	0.0977801	0	0.0965865	0.0237499	0.0877165	0.0696571	0.0714249	0.0698739	0.0970628	0.0420679	0.124294	0.0628787	0	0.0511839	0.0261987	0	0.0152565	0.0102925	0.0648183	0	0	0.095432	0.0727868
LHFPL6	1.74979	1.29246	1.23229	0.987596	1.38743	1.56593	0.738231	1.33108	1.50438	1.98513	1.1147	1.4674	1.43711	1.17636	1.48256	1.59023	0.915484	1.39057	1.09871	1.38303	1.63775	1.44796	0.929774	1.40108	0.825806	1.23618	0.72463	0.888669	1.11796	1.13824	1.07922	1.41885	1.37277	0.986267	1.62093	1.15184	1.07916	1.69905	1.18258	1.59292	1.39193	0.437516	1.20045	1.4593	1.01976	1.36221	1.53368	0.94378
COG6	0.214977	0.143488	0.144875	0.126348	0.164148	0.121512	0.213493	0.123278	0.162776	0.162317	0.214531	0.129257	0.142544	0.122654	0.193736	0.232407	0	0.222453	0.161712	0.125874	0.131731	0.206763	0.105199	0.0862734	0.173512	0.053175	0	0.188588	0.134773	0.271197	0.149871	0.190501	0.0968666	0.169324	0.198721	0.247731	0.115372	0.179084	0.0891301	0.102532	0.160831	0.128325	0.173599	0.144831	0.0619692	0.149867	0.299528	0.174251
FOXO1	0.250008	0.266264	0.384385	0.620036	0.677945	0.216355	0.345201	0.421361	0.356372	0.235565	0.51173	0.361792	0.361904	0.417946	0.276615	0.258763	0	0.25193	0.341338	0.425283	0.218516	0.559469	0.809931	0.472402	0.39599	0.269055	0.306841	0.659385	0.304122	0.296617	0.287959	0.449953	0.276007	0.41517	0.282607	0.57174	0.311171	0.359126	0.244064	0.48331	0.466366	0.842884	0.380651	0.214002	0.188662	0.540715	0.51454	0.584406
MRPS31	0.13025	0.0675122	0.116065	0.188653	0.159146	0.207316	0.0508626	0.0906272	0.118199	0.0930285	0.124902	0.103438	0.0323475	0.0707724	0.0725352	0.0540414	0	0.0700914	0.0550595	0.086821	0.085138	0.107424	0.185067	0.0608877	0.0762346	0	0.157063	0.0944401	0.235884	0.111877	0.0837646	0.0655136	0.133709	0.118457	0.0770673	0.101817	0.0712319	0.0849419	0.0595718	0.090988	0.0624867	0.0777693	0.0201212	0.0905433	0.153689	0.18055	0.127129	0.0756153
SLC25A15	0.0347304	0	0	0	0.0122615	0	0	0	0.0202748	0.0103151	0	0	0	0.0056941	0	0.0176491	0	0.0050952	0	0	0	0	0	0	0.00878853	0	0	0.00553779	0	0	0	0	0	0	0	0.0129368	0.000277296	0	0	0	0	0	0	0	0	0	0	0
ELF1	0.425254	0.275818	0.411225	0.163149	0.357845	0.250066	0.294538	0.448583	0.172753	0.422004	0.379218	0.553585	0.347342	0.278277	0.28313	0.297505	0	0.257115	0.250978	0.264582	0.26782	0.482294	0.399733	0.425709	0.257853	0.347057	0.64604	0.25101	0.14089	0.367759	0.313074	0.19832	0.504145	0.403093	0.184065	0.464918	0.400218	0.549936	0.460328	0.333954	0.547212	0.35095	0.440443	0.309376	0	0.195974	0.370912	0.335724
WBP4	0.0167478	0.127393	0.170563	0.0525431	0.0444795	0.0514928	0.120546	0.0756394	0.0202748	0.111258	0.0286348	0.145715	0.0547661	0.118407	0.116925	0.0529479	0	0.0649953	0.118797	0.0803742	0.0851869	0.168124	0.125737	0.0449968	0.129674	0	0.161219	0.124775	0.0951956	0.102421	0.088787	0.201719	0.125098	0.087622	0.165106	0.0611889	0.113619	0.0963658	0.081166	0.0803918	0	0.113944	0.0468294	0.121296	0.213719	0.108538	0.057118	0.0506682
KBTBD6	0	0.0244829	0.0340585	0	0.0438094	0.0271049	0.0483857	0.0532129	0.0323328	0.0481047	0.0559543	0	0.0272079	0.00660315	0.0369225	0.0774673	0.0916291	0.0259323	0.00932438	0.0254354	0.0287567	0.00230692	0.0078141	0	0.0468949	0	0	0.0353218	0.0250184	0	0.0257941	0.0496808	0.0119855	0.0253167	0	0	0.0345654	0	0.0247788	0.0957495	0	0.0130089	0.00287308	0.0137495	0	0	0.0167536	0.0149278
KBTBD7	0	0	0.00303877	0.0763553	0.0518684	0	0	0.0466018	0.0158115	0.00695247	0.0254936	0.0771932	0.0837913	0.01503	0.0140102	0	0	0.0170121	0.0558538	0.0221993	0.0168116	0.00462462	0.0252457	0.023505	0.00385316	0	0	0.0284916	0	0	0.0233988	0	0.0156815	0.0149066	0.0853191	0	0.0229082	0.0824448	0.0284485	0.0236387	0	0	0.0607854	0	0	0.0144458	0	0
MTRF1	0	0	0.00303877	0.0131255	0.0720512	0	0.0492661	0	0.0441734	0.0258844	0	0.0281114	0	0.0175845	0.0197734	0.0199837	0	0	0.0248061	0.0471355	0	0.0222647	0.00700644	0.0242335	0.0175178	0	0.101866	0.0341993	0.030415	0.0324011	0.0344994	0	0	0.0332426	0	0.0262364	0.022709	0	0	0.0248676	0	0	0	0.0623267	0	0	0.0307969	0.0566152
NAA16	0.190648	0.144685	0.118298	0.237926	0.154645	0.177523	0.365064	0.200918	0.0894384	0.150993	0.0815066	0.0458144	0.141571	0.128319	0.144266	0.0852917	0.0965226	0.114256	0.0815244	0.18241	0.124061	0.211601	0.171046	0.11137	0.0621042	0.158676	0.0870069	0.169335	0.104507	0.166658	0.178522	0.170021	0.116474	0.128224	0.0405846	0.320384	0.155466	0.142798	0.109517	0.116232	0.340607	0.141702	0.124874	0.270791	0.113438	0.128584	0.129662	0.188435
RGCC	0.28192	0.159008	0.281878	0.106193	0.116231	0.0540621	0.139051	0.154661	0.152087	0.0763138	0.299467	0.120964	0.0945859	0.14038	0.0696975	0.13507	0.261476	0.143116	0.205359	0.0976156	0.0866766	0.190408	0.04169	0.209784	0.130931	0.053175	0.150688	0.0333556	0.10829	0.144871	0.215852	0.133984	0.278905	0.0797354	0.0642232	0.161338	0.21392	0.253214	0.185737	0.125924	0	0.0050889	0.117653	0.0925515	0.0692585	0.215922	0.190165	0.0672925
VWA8	0.1148	0.218125	0.286661	0.365345	0.340361	0.292391	0.296395	0.250093	0.243	0.241752	0.353373	0.22674	0.295319	0.208329	0.391181	0.246853	0.169847	0.26003	0.307551	0.430639	0.197014	0.32246	0.254635	0.252718	0.344934	0.542434	0.31843	0.345651	0.261018	0.384195	0.280086	0.194245	0.24952	0.37444	0.0710891	0.312421	0.272331	0.267324	0.192573	0.362536	0.382759	0.260769	0.233568	0.513873	0	0.213869	0.386654	0.232703
DGKH	0.427778	0.423904	0.283578	0.264022	0.384358	0.246755	0.337027	0.367134	0.467172	0.417502	0.563391	0.548317	0.254816	0.373569	0.339319	0.403926	0.336985	0.258651	0.34189	0.3381	0.342045	0.393048	0.399744	0.307036	0.274208	0.386012	0.603516	0.160936	0.241286	0.427037	0.423335	0.433701	0.419296	0.358889	0.275811	0.206537	0.442407	0.535664	0.294695	0.623935	0.32214	0.218372	0.357944	0.454611	0.517501	0.371808	0.464468	0.520872
AKAP11	0.114169	0.306976	0.0975014	0.256308	0.263335	0.288489	0.261093	0.201871	0.16696	0.22729	0.0485322	0.190048	0.0603212	0.109118	0.123407	0.181378	0.235998	0.178106	0.058419	0.170441	0.182656	0.140885	0.214225	0.215568	0.209926	0.19449	0	0.190835	0.137846	0.222966	0.220539	0.202646	0.170731	0.231016	0.0790003	0.18232	0.182015	0.0462441	0.154921	0.143583	0.177711	0.163002	0.180587	0.328166	0.0894952	0.0223376	0.16534	0.103672
TNFSF11	0	0	0	0	0	0	0	0	0	0	0	0	0	0	0	0	0	0	0	0	0	0	0	0	0	0	0	0	0	0	0	0	0	0	0	0	0.00474017	0	0	0	0	0	0	0.0137495	0	0	0	0
FAM216B	0	0	0	0	0	0	0	0	0	0	0	0	0	0	0	0	0	0	0	0	0	0	0.0176514	0	0	0	0	0	0	0	0	0	0	0	0	0	0	0	0	0	0	0	0	0	0	0	0	0
EPSTI1	0.168825	0.194184	0.404718	0.212249	0.100386	0.221642	0.335776	0.523045	0.316436	0.21565	0.122174	0.490424	0.23332	0.0964712	0.163152	0.318579	0	0.346768	0.247602	0.195949	0.177753	0.187727	0.189403	0.301253	0.177066	0.256703	0.245052	0.0726763	0.437694	0.369168	0.241903	0.170951	0.139944	0.211906	0.326366	0.362849	0.126372	0.20085	0.0770365	0.561158	0.102768	0.0672074	0.205798	0.116802	0	0.194192	0.339729	0.120701
DNAJC15	0.201432	0.147317	0.156122	0.152106	0.0852142	0.294317	0.144941	0.281727	0.17309	0.256535	0.230945	0.352114	0.199226	0.155363	0.0680772	0.167009	0	0.0750274	0.22769	0.298553	0.142495	0.160691	0.239151	0.143616	0.089188	0.137761	0.10076	0.141515	0.105114	0.275775	0.210703	0.260251	0.144224	0.121378	0.166991	0.292645	0.155274	0.182424	0.137846	0.129567	0.0624867	0.0574455	0.200488	0.2483	0.181079	0.358614	0.216381	0.0942252
ENOX1	0.104878	0.425906	0.182607	0.145669	0.166876	0.367001	0.190228	0.169463	0.279526	0.265119	0.295728	0.267176	0.191876	0.200308	0.170311	0.173682	0.100043	0.16338	0.18845	0.265402	0.345432	0.135488	0.227506	0.417204	0.238317	0.524313	0.460915	0.198156	0.23425	0.342813	0.288945	0.308491	0.274504	0.162964	0	0.135118	0.253807	0.263593	0.267008	0.160857	0.163413	0.136936	0.149581	0.410568	0	0.396279	0.158108	0.203534
CCDC122	0.118154	0.145496	0.0358316	0.056265	0.073906	0	0.0684146	0.0999683	0.0083734	0.160871	0.0438671	0.0660844	0.0913131	0.0864972	0.0387914	0.0555119	0.228599	0.136205	0.0808573	0.0201648	0.0620146	0.119864	0.191757	0.0367867	0.0556244	0.183884	0.0870069	0.0555478	0.0888144	0.0258711	0.0806102	0.0478347	0.0339964	0.0363596	0.2055	0.117725	0.0380013	0.112257	0.00694318	0.0252953	0.124748	0.0550082	0.0560061	0.0381461	0	0.203591	0.0133354	0.118547
LACC1	0	0	0	0	0	0	0	0	0	0	0.0300229	0	0	0	0	0	0	0	0	0	0	0	0	0	0	0	0	0	0	0	0.0010688	0	0	0	0	0	0.000246874	0	0	0	0	0	0	0	0	0	0	0
AL512506.3	0	0	0.0172969	0	0	0	0	0	0	0	0	0	0.0112352	0	0	0	0	0	0	0	0	0	0	0	0	0	0	0	0	0	0.00730436	0.0125343	0.00425879	0.0150285	0	0.0228093	0.000785107	0	0	0	0	0	0	0	0	0	0.0202508	0
SMIM2	0	0	0	0	0	0	0	0	0	0	0	0	0.0160576	0	0	0	0	0	0	0	0	0	0	0	0	0	0	0.0060061	0	0	0	0	0	0	0	0	0	0	0	0	0	0.0152565	0	0	0	0	0	0
SERP2	0	0.0241372	0.0656367	0.0494979	0.0722633	0.0279617	0.0442792	0.0704309	0.149732	0.0544677	0.156147	0.0427404	0.137065	0.0638647	0.0701322	0.0847416	0.126168	0.15047	0.143926	0.0461778	0.22642	0.0449913	0.0531448	0	0.0524779	0	0	0.038158	0.110751	0.0470394	0.0425965	0.0207871	0.0727327	0.0198709	0.0998995	0.0408394	0.0889309	0	0.160674	0.0569784	0.103376	0.0462316	0.0964898	0.117621	0.0293291	0.0895297	0.0170136	0.0964795
TSC22D1	0.698304	0.688947	0.892391	0.812383	0.865471	0.449532	0.660984	0.818898	0.798958	0.512718	0.589296	0.558539	0.548655	0.971465	0.759487	0.665864	0.471827	0.618503	0.835281	0.683046	0.684855	0.767415	0.83604	0.586424	0.994972	0.665671	0.370572	0.700018	0.554013	0.651569	1.07383	0.950014	0.627205	0.879958	0.532752	0.492834	0.944885	0.59552	0.675642	0.502342	0.522737	0.870717	1.22092	0.623198	0.574667	0.62961	0.866633	0.435667
NUFIP1	0.01778	0	0.0431701	0.023481	0	0	0.017267	0.0381675	0.0083734	0.0494823	0	0	0.0884562	0.0196481	0.0415689	0.0306727	0	0.0248432	0.0411309	0	0	0.0410729	0.033976	0	0.0356181	0	0	0.0276703	0.0222896	0.0276118	0.0182705	0.0211676	0.020106	0.0150928	0	0.03038	0.0160379	0	0.0184978	0.0484856	0	0	0.080058	0.0649327	0	0	0.0384639	0
GPALPP1	0.0404236	0.202504	0.229743	0.0672641	0.0885801	0.0582918	0.164756	0.183132	0.0770663	0.086844	0.0790237	0.0848199	0.037895	0.0787	0.166207	0.138954	0	0.0208817	0.0311339	0.129315	0.186998	0.120175	0.0772622	0.0657596	0.124933	0	0.173553	0.136712	0.143342	0.0613245	0.151482	0.149616	0.171587	0.0256388	0.124145	0.0350973	0.0594604	0.174818	0.0590017	0.0502377	0.0466265	0.087158	0.0655344	0.155374	0	0.187106	0.180263	0.0887667
GTF2F2	0.158965	0.0956292	0.0906495	0.105283	0.0526668	0.0801714	0.155287	0.0922466	0.136155	0.0714347	0.0556938	0.231827	0.101118	0.070778	0.0888059	0.118334	0	0.091913	0.0919531	0.155028	0.141238	0.140233	0.116684	0.0534847	0.0847447	0	0	0.129624	0.0706225	0.0592731	0.126867	0.16024	0.0856722	0.142868	0	0.0277416	0.0717568	0.153281	0.0578423	0.0552212	0.0474525	0.111683	0.0516837	0.0296171	0.0720275	0.105689	0.154412	0.187564
KCTD4	0	0	0	0	0.0266501	0	0	0.0137179	0	0	0	0	0	0	0.00829645	0.0128624	0	0	0	0	0	0.00692205	0.0191363	0	0.0130013	0	0	0	0.0155132	0.0458501	0.0151006	0.0151584	0	0	0	0	0.0039953	0	0	0	0	0	0	0	0	0	0	0.0148953
TPT1	0.51006	0.451112	0.666214	0.268653	0.33292	0.199549	0.68258	0.359253	0.372384	0.166925	0.330679	0.225981	0.224849	0.638965	0.368853	0.260902	0.72236	0.37295	0.264954	0.251757	0.229745	0.36374	0.47404	0.264593	0.783957	0.450005	0	0.254207	0.319604	0.339091	0.341291	0.418968	0.394737	0.501146	0.25867	0.287796	0.523883	0.288909	0.323042	0.312762	0.0624867	0.381292	0.628558	0.239612	0.662444	0.431444	0.277961	0.411171
SLC25A30	0.0167478	0.0573474	0.0152605	0.0115446	0	0.0313377	0.0641267	0.0161683	0	0.0276213	0.115512	0	0	0.0307127	0	0.0387716	0	0	0.0363087	0.0139799	0	0.0396431	0.0191669	0.0160431	0.0136774	0	0	0.00943464	0.047948	0	0.0074405	0.0168904	0.0123627	0	0.0349995	0	0.00868031	0	0.0431122	0.0261987	0	0.0157163	0.00479917	0.0457067	0.0293291	0.0584768	0.0110812	0.0176512
COG3	0.0238051	0.16906	0.0741146	0.0748779	0.0552965	0.107929	0.0924783	0.109744	0.0643826	0.0661453	0	0.0281114	0.186583	0.0751029	0.0896216	0.184407	0	0.123893	0.0209715	0.129374	0.0528492	0.153069	0.107524	0.167897	0.0811807	0	0	0.101767	0.0683237	0.0725479	0.0777278	0.135204	0.0675165	0.0868762	0.195557	0.0938085	0.0817589	0.0971178	0.221573	0.0761148	0	0.121942	0.0917868	0.175694	0	0.0851932	0.0807003	0.132728
ERICH6B	0	0	0	0	0	0	0	0.0110334	0	0	0	0	0	0	0	0	0	0	0	0	0	0	0	0	0	0	0	0	0	0.0194275	0	0	0	0	0	0	0	0	0	0	0	0	0	0	0	0	0	0
SPERT	0	0	0	0	0	0	0	0	0	0	0	0	0	0	0	0	0	0	0	0	0	0	0	0	0	0	0	0.00421147	0	0	0	0	0	0	0	0	0	0	0	0	0	0	0	0	0	0	0	0
SIAH3	0	0	0.00303877	0	0.0158947	0	0	0.0210877	0	0	0	0	0	0.00931002	0	0	0	0	0	0	0	0.00468759	0.00227652	0	0	0	0	0.00751731	0	0	0.0102671	0	0.0248057	0	0	0	0.0080145	0	0	0	0	0	0.0344838	0	0	0	0	0
ZC3H13	0.187245	0.176453	0.132331	0.141423	0.211799	0.35423	0.187312	0.182351	0.202068	0.251365	0.183702	0.376968	0.207252	0.21006	0.206109	0.267302	0	0.12372	0.223193	0.220242	0.14566	0.186808	0.279972	0.36326	0.188163	0.143279	0.255282	0.214176	0.143237	0.147725	0.201708	0.179345	0.229802	0.186058	0.339863	0.201953	0.192033	0.217318	0.204153	0.213522	0.169758	0.189256	0.227468	0.201202	0.337088	0.283035	0.274243	0.351102
CPB2	0	0	0	0	0	0	0	0	0	0.00871979	0	0	0	0	0	0	0	0	0	0	0	0.00710565	0	0	0	0	0	0.0133514	0	0	0	0	0	0	0	0	0	0	0	0	0	0	0	0	0	0	0.00792278	0
LCP1	0	0	0.030264	0.0479518	0.0321906	0.0271049	0.322739	0.0298868	0.0984547	0.019879	0	0.0281114	0.046706	0.0442477	0.0103711	0.0160547	0	0	0.0273991	0.00865605	0	0.0303197	0	0.158133	0.0348227	0	0	0	0.00834694	0.0299906	0.0751512	0.0170858	0.00767986	0.0427591	0	0.0867266	0.00729066	0	0.166758	0.157356	0.156455	0	0.00767224	0	0	0	0.0100973	0.0627195
LRRC63	0	0	0.0474662	0	0	0.0384591	0.0829244	0.0137668	0.0202748	0.0275183	0	0	0.00859814	0.00171668	0.00945223	0.0269236	0	0	0	0.0278866	0	0.0122939	0.0167591	0	0.00271719	0	0.0701439	0.00945909	0	0	0.0506396	0	0	0	0	0	0.0165702	0	0	0.0250351	0	0.0125566	0	0	0	0	0	0.0197771
RUBCNL	0	0	0.0135807	0.0234078	0.0188528	0	0.0133757	0.0207345	0	0.00925648	0	0	0	0.0163635	0	0.0136069	0	0.0176624	0	0	0	0.0163065	0	0	0.00966695	0	0	0.0211143	0	0	0.00775537	0.0392856	0.0072966	0	0	0	0.00367497	0	0	0	0	0	0.0188058	0	0	0	0.00991243	0
LRCH1	0.59686	0.479506	0.454	0.322867	0.432471	0.573596	0.240469	0.315353	0.313514	0.448747	0.36051	0.397467	0.459308	0.485078	0.317208	0.497176	0.77891	0.548791	0.461172	0.318857	0.211273	0.519343	0.249728	0.321832	0.477907	0.569634	0.455973	0.212194	0.366988	0.518953	0.314101	0.444992	0.380067	0.392032	0.626788	0.535623	0.405303	0.291493	0.309331	0.401468	0.424451	0.33597	0.58062	0.340917	0.150618	0.543143	0.641686	0.553519
ESD	0.145717	0.104717	0.103108	0.0350255	0.0539811	0.350642	0.126086	0.114991	0.0286482	0.0910099	0.145837	0.0923348	0.134318	0.127016	0.0779524	0.0400588	0.151972	0.059084	0.112652	0.103117	0.0696738	0.113968	0.0597889	0.0264023	0.150038	0.0728258	0.12098	0.0614634	0.0416966	0.136026	0.117776	0.0811682	0.103917	0.113753	0.0989738	0.0808919	0.121373	0.0401559	0.0831992	0.0766931	0	0.0209725	0.0443272	0.116561	0.151482	0.0361392	0.0801756	0.0468758
HTR2A	0.116972	0	0.0813071	0.0116272	0.0388387	0.0764375	0.0602868	0.0417503	0	0	0	0	0.0252548	0.0314728	0.0285388	0.0436392	0	0	0.0234861	0.011205	0	0.00383639	0.00889644	0	0.0534451	0.0728258	0	0.0461394	0.0587331	0	0.0736305	0.0495046	0.0518226	0.0584288	0.113657	0.0277416	0.0271397	0.0924035	0.0357073	0.0342034	0	0.0562392	0.0360133	0.106465	0	0	0.0257918	0.0834747
SUCLA2	0.0750932	0.11963	0.124494	0.150092	0.0778123	0.0636481	0.069531	0.122031	0.159456	0.0376109	0.148099	0.0375836	0.106869	0.105442	0.108268	0.0886057	0.0916291	0.0828995	0.140548	0.111293	0.0754514	0.104634	0.103659	0.134969	0.086026	0	0.128636	0.0688674	0.126754	0.241093	0.100071	0.186563	0.125945	0.0709011	0.0405846	0.0384925	0.119204	0.196363	0.15796	0.122412	0.229286	0.125904	0.118402	0.0571173	0	0.122434	0.131513	0.152727
NUDT15	0	0.0358389	0.0161257	0.0253368	0	0	0	0.0136356	0.0294506	0	0	0	0.0188161	0.00753364	0.0109762	0.0324041	0	0.0174399	0.0141137	0.0157687	0	0.00424775	0	0	0.00943516	0	0	0.00991452	0	0.0235367	0.0306243	0.0186267	0.0076564	0.00974861	0.127373	0	0.00664632	0	0	0	0	0.00669512	0	0	0	0	0.00350509	0.00863909
MED4	0.151412	0.139632	0.0717323	0.0472607	0.168216	0.0975779	0.126138	0.0830663	0.0497253	0.147899	0.106132	0.0514301	0.0879232	0.0977782	0.115043	0.0907239	0	0.0536235	0.140514	0.0991014	0.194175	0.173249	0.0893163	0.0863334	0.139574	0.179817	0.428734	0.111829	0.144264	0.138757	0.161025	0.145239	0.104359	0.0685267	0.189377	0.110752	0.107564	0.181204	0.125062	0.0991812	0.0713871	0.088842	0.167207	0.154311	0.0810336	0.23561	0.170701	0.129352
ITM2B	0.42089	0.315358	0.661116	0.445301	0.699448	0.515741	0.703375	0.465022	0.906795	0.366847	0.465828	0.342506	0.455039	0.671392	0.544936	0.487834	0.546734	0.537307	0.680318	0.679876	0.483705	0.421974	0.332557	0.581764	0.589931	0.105501	0.0911632	0.438828	0.524432	0.280602	0.507693	0.734232	0.405582	0.540638	0.540733	0.479811	0.593577	0.57586	0.469006	0.26683	0.434003	0.372334	0.530335	0.364894	0.483131	0.555616	0.447603	0.395427
RB1	0.27482	0.524386	0.504061	0.365388	0.390873	0.379233	0.583839	0.349574	0.532059	0.511772	0.393747	0.42902	0.435992	0.399902	0.394167	0.357972	0.226211	0.380942	0.542602	0.382657	0.234979	0.48702	0.486513	0.457853	0.272867	0.316139	0.672542	0.392443	0.330814	0.556438	0.384444	0.495217	0.277638	0.385027	0.565419	0.509933	0.381398	0.538209	0.38974	0.632267	0.453159	0.501254	0.282894	0.408201	0.717368	0.388205	0.564934	0.570344
LPAR6	0.129261	0.00993407	0.140507	0.0339228	0.0526429	0.0918142	0.0754761	0.060195	0.150473	0.0682517	0.0423913	0.0188838	0.0334912	0.08828	0.0234129	0.172886	0	0.0528805	0.130335	0.0258712	0.0556882	0.0781537	0.0503293	0.144821	0.0285525	0.053175	0	0.0766273	0.074766	0.081501	0.0467434	0.0728679	0.0361037	0.0449524	0	0.0690472	0.0699485	0	0.116281	0.0221512	0.102768	0.0122478	0.0518937	0.0571396	0	0.0572925	0.151176	0.0731408
RCBTB2	0.128172	0.122101	0.116852	0.0568621	0.0928843	0.152696	0.0166631	0.0721583	0.157665	0.125857	0.0845891	0.0425565	0.169613	0.0737824	0.102664	0.0897442	0.26273	0.0480841	0.121464	0.0964788	0.0422752	0.102008	0.0831398	0.0706371	0.0449667	0	0.0870069	0.0313984	0.0346528	0.0468901	0.0834334	0.0549131	0.0727978	0.0737422	0.120726	0.132094	0.0507313	0.0937704	0.124726	0	0	0.0248269	0.0487598	0.116289	0.156908	0.117991	0.146095	0.0416685
CYSLTR2	0.1022	0.128104	0.0512384	0.0550704	0.040802	0.242844	0.179907	0.171491	0.14911	0.27757	0.150493	0.255796	0.234662	0.104778	0.162916	0.113666	0.226211	0.164785	0.136422	0.292945	0.384943	0.162997	0.110753	0.403455	0.0936944	0.121073	0.0870069	0.113279	0.0524036	0.197489	0.148184	0.236857	0.0912968	0.0720573	0.431679	0.207546	0.155029	0.301821	0.0576654	0.296426	0.169076	0.0583881	0.0618185	0.15243	0.599973	0.453253	0.14116	0.169065
FNDC3A	0.676812	0.434652	0.293364	0.41083	0.337408	0.49863	0.53421	0.456462	0.236995	0.460121	0.326095	0.438419	0.407873	0.388655	0.333374	0.3738	0.602872	0.347972	0.393475	0.33329	0.254389	0.431171	0.495291	0.305857	0.340971	0.616107	0.366603	0.57654	0.400178	0.547354	0.398769	0.479756	0.462236	0.478927	0.420149	0.269262	0.357418	0.506771	0.414754	0.637039	0.457046	0.784111	0.407922	0.383481	0.630511	0.661471	0.41367	0.585745
CDADC1	0.0683489	0.0550739	0.0429973	0.0168633	0.05257	0	0.00805185	0.0688118	0	0.0363906	0.0259314	0.0186999	0.0156831	0.039341	0.0378724	0.0447301	0	0.0490902	0	0.0385863	0.0513804	0.0568661	0.0309731	0.0292692	0.0377274	0	0.0920474	0.0543007	0.0477035	0	0.0349625	0.0681789	0.0421084	0.0118867	0	0.0302205	0.0120759	0.0380054	0.0469463	0.0827542	0.0466265	0.0306488	0.0981187	0.0346837	0	0.0280668	0.0417591	0.0361906
CAB39L	0.115323	0.136177	0.107216	0.169309	0.12564	0.265127	0.22651	0.104846	0.135542	0.20547	0.12546	0.057906	0.159815	0.138868	0.127285	0.088265	0	0.137347	0.0848579	0.0886947	0.0708465	0.0725448	0.169983	0.0990357	0.137148	0.24878	0.162104	0.202396	0.125018	0.175171	0.0741185	0.117033	0.10779	0.062149	0.13101	0.259055	0.166711	0.136522	0.0547528	0.0834967	0.106981	0.297051	0.135721	0.0848244	0.0492617	0.0361392	0.206048	0.0619297
SETDB2	0.065084	0.0727588	0.162179	0.103963	0.0370373	0.0910641	0.0849263	0.032485	0.191802	0.114351	0	0.0640011	0.0854112	0.0540892	0.0891428	0.0817891	0	0.173748	0.100492	0.0569541	0.063763	0.0684345	0.0657797	0.139532	0.0419417	0	0	0.0699231	0.131984	0.134748	0.0387761	0.103845	0.0818383	0.15728	0	0.108568	0.0389527	0	0.0794368	0.0252953	0.146623	0.0377516	0.0806972	0.0258925	0	0.0436067	0.118189	0.0349303
PHF11	0	0.0696528	0.101877	0.022531	0.0518113	0.0916465	0.0916656	0.184232	0.0286482	0.110276	0.115696	0.0458144	0.0824659	0.0642313	0.102327	0.107094	0	0.0857772	0.0617022	0.0784898	0.0699728	0.148697	0.021423	0.0765967	0.0725816	0	0	0.0332186	0.116312	0.14573	0.0440178	0.0913369	0.0732139	0.115248	0	0.0868433	0.0532198	0	0.0401131	0.207583	0.0713871	0.0132167	0.100783	0.0756201	0.0293291	0	0.122262	0.0362104
RCBTB1	0.0667099	0.122688	0.0373787	0.016461	0.13016	0.152612	0.0283872	0.0108654	0.111069	0.0704741	0.0994081	0.144705	0.0650003	0.033124	0.0589431	0.120913	0	0.110281	0.0999248	0.0381776	0.117071	0.0756769	0.0552348	0.0942497	0.00765903	0.053175	0	0.0591492	0.0317506	0.0662642	0.049101	0.149686	0.0476875	0.0347055	0.0710891	0.0686323	0.0394279	0.110115	0.122322	0.0240476	0.108402	0.00750035	0.0373833	0.0773915	0	0	0.0993622	0.0729815
ARL11	0	0	0	0	0	0	0	0	0	0	0	0	0	0	0	0	0	0	0	0	0	0	0	0	0	0	0	0	0	0	0	0	0	0	0	0	0	0	0	0.0328202	0	0	0	0	0	0	0	0
EBPL	0.0764588	0	0.0515378	0.0173834	0.0149392	0	0.102577	0.0233819	0.0659473	0.0486556	0.0286348	0.0390713	0	0.0175885	0.0689402	0.0377157	0	0	0.0426872	0.01712	0.0249603	0.0581679	0.0206858	0.0183597	0.026794	0.0728258	0	0.0421765	0.038479	0.0650519	0.0397699	0.0445937	0.0315861	0.0135416	0	0.0296944	0.0343964	0.0324398	0.025441	0	0	0.0138541	0.0483679	0.0319199	0	0	0.0173146	0.0737112
KPNA3	0.250766	0.166638	0.191212	0.2407	0.1934	0.343894	0.195673	0.246575	0.0364967	0.114391	0.183125	0.23483	0.22809	0.16912	0.144283	0.110092	0.136562	0.170038	0.245148	0.0922116	0.101656	0.219926	0.170216	0.145009	0.143252	0.466338	0.0911632	0.181625	0.174548	0.240824	0.205089	0.228145	0.200613	0.21452	0.148745	0.18711	0.221414	0.303086	0.193252	0.153844	0.170889	0.388568	0.231238	0.210368	0.0293291	0.227104	0.179838	0.134736
SPRYD7	0.0559472	0	0.0576289	0.0552681	0.0405905	0	0.0763541	0.0364961	0	0.0589435	0	0	0.01659	0.0417606	0.092527	0.0128624	0	0.034708	0.0499047	0.0231869	0.0576594	0.0402395	0.0501	0.0647034	0.0141	0.053175	0	0.0360895	0.0248731	0	0.0395266	0.0450313	0.0536277	0.0331503	0	0	0.0372518	0.074083	0	0.0276227	0	0.0384035	0.052808	0.038829	0.0619692	0.0880709	0.0342938	0.0201596
TRIM13	0.18641	0.147385	0.119045	0.192165	0.047286	0.137772	0.159981	0.0892128	0.0083734	0.0878309	0.0860265	0.141473	0.0859867	0.0856764	0.0973776	0.203692	0	0.139116	0.285205	0.147989	0.248509	0.22395	0.0926329	0.156892	0.0826184	0.0543784	0	0.0481865	0.116824	0.150595	0.106191	0.104046	0.095274	0.150937	0.0639744	0.0950047	0.0845803	0.309998	0.0872491	0.0301341	0	0.0435855	0.18186	0.046003	0.0293291	0.137136	0.224518	0.167662
KCNRG	0.0429967	0	0.00856283	0	0	0	0	0	0	0	0	0	0	0	0	0	0	0	0	0	0	0	0	0	0	0	0	0	0	0	0.0088696	0.0138041	0	0	0	0	0	0	0	0	0	0	0	0	0	0	0	0
DLEU7	0.01778	0.069763	0	0	0.057035	0.177579	0.0166631	0.0106244	0.0286482	0.0649655	0.123239	0	0.206109	0.0116686	0.108968	0.0540777	0.136562	0.115279	0.0377179	0.126041	0.146467	0.0278891	0.0318961	0.179566	0.0178105	0.121073	0.0726661	0.00355999	0.0421973	0	0.00152433	0.0125289	0.00867036	0.0456308	0	0.100141	0.0357694	0	0.0465647	0	0.302035	0	0.0213334	0.083728	0	0	0.0250001	0.0434112
RNASEH2B	0.0336694	0.134875	0.093212	0.051453	0.0490753	0.112992	0.0500269	0.0647959	0.0400557	0.153852	0	0	0.100548	0.038275	0.142832	0.145301	0	0.225405	0.0613894	0.0780102	0.0401029	0.106664	0.0795051	0.115764	0.126651	0	0	0.107137	0.0833954	0.126395	0.132001	0.0826107	0.0776423	0.112701	0	0.122282	0.076834	0.0864	0.0900283	0.14525	0	0.036982	0.145122	0.0889655	0	0.097327	0.120334	0.0969768
C13orf42	0	0	0	0	0	0	0	0	0	0	0	0	0.0182981	0.00171668	0	0	0	0	0	0	0	0	0.00332831	0	0	0	0	0	0	0	0	0	0	0	0	0	0	0	0	0	0	0	0	0	0	0	0	0.0325338
FAM124A	0.0988639	0.0924197	0.0658375	0.0598282	0.0255889	0.0678736	0.0525222	0.0691861	0.073673	0.0519271	0.0662638	0.0186999	0.053165	0.0440053	0.0367794	0.0469634	0	0	0.0341658	0.0353102	0	0.0625146	0.12503	0	0.0508287	0.17299	0.120834	0.0808094	0.0329616	0.0355964	0.0455271	0.0513409	0.020393	0.0615936	0.0349995	0.012288	0.041701	0	0.0445729	0.0431011	0	0.28089	0.102437	0	0.0293291	0	0.0428481	0.0342048
SERPINE3	0	0	0	0	0.0401055	0	0	0.0173124	0	0	0	0	0	0	0	0	0	0	0	0	0	0.00533249	0	0	0	0	0	0	0.0173164	0	0	0.0211676	0	0	0	0	0	0	0	0.0179455	0	0	0	0	0	0	0.00998667	0
INTS6	0.19623	0.218738	0.250988	0.310389	0.187975	0.346084	0.276919	0.286824	0.287437	0.258119	0.133152	0.320963	0.210825	0.159828	0.162657	0.163105	0.26273	0.120204	0.19001	0.221614	0.180473	0.359658	0.260033	0.3468	0.254001	0.25286	0.269623	0.444897	0.323023	0.326046	0.227138	0.166756	0.22531	0.145498	0.280816	0.479427	0.253799	0.376134	0.135293	0.248254	0.17948	0.274295	0.155193	0.195896	0.424696	0.428803	0.176466	0.263342
WDFY2	0.133951	0.169068	0.120192	0.247754	0.256199	0.28785	0.14908	0.221797	0.217936	0.175607	0.168559	0.20332	0.1014	0.124762	0.16497	0.154582	0.290989	0.0668978	0.143612	0.186767	0.231761	0.146432	0.315824	0.157737	0.140295	0.224113	0.177738	0.208828	0.157839	0.248878	0.256562	0.118306	0.0581436	0.221019	0.086106	0.146737	0.170597	0.147069	0.266282	0.130876	0.137052	0.217739	0.0941597	0.0495885	0.0293291	0.123814	0.20141	0.133992
AL162377.3	0	0.0123655	0	0	0	0	0	0	0.0891118	0	0	0	0	0.00717148	0.0143798	0	0	0.0249159	0	0	0	0.0129896	0	0	0	0	0.0727925	0	0	0	0	0	0.00278694	0	0	0	0.00421038	0	0	0	0	0.0123406	0.0597631	0	0	0	0.00350509	0
CCDC70	0	0	0	0	0	0	0	0	0	0	0	0	0	0	0	0	0	0	0	0	0	0	0	0	0	0	0	0	0	0	0	0	0	0	0	0	0	0	0	0	0	0	0	0	0	0	0	0
ATP7B	0.304965	0.150591	0.187882	0.0471385	0.133488	0.119464	0.0416484	0.263576	0.0589864	0.0407851	0	0.174053	0.0518106	0.0820494	0.131153	0.0784003	0	0.0676343	0.142608	0.0934998	0	0.173425	0.112606	0.100065	0.0885722	0.088989	0.080632	0.0882542	0.0701996	0.0937102	0.0839956	0.176017	0.0734631	0.118119	0.455645	0.220842	0.0855076	0.0503949	0.012965	0.0240476	0	0.0766152	0.341645	0	0	0.28455	0.158779	0.0759489
ALG11	0.0410643	0	0	0	0	0	0.0176895	0.058839	0	0.060265	0	0	0.0210515	0.0106277	0.0544069	0.0288823	0	0	0	0.0155189	0.0168116	0.0450666	0.0319598	0	0.0217431	0	0	0.00838305	0.0469281	0.0520118	0.0234825	0	0	0.0249269	0	0.0430827	0.001358	0.0657059	0.100254	0	0	0.0188631	0.0201212	0	0	0.0290176	0.0158933	0.0311119
UTP14C	0.0407047	0.0124081	0.0134422	0.0168245	0	0.0599423	0.0939622	0.0339838	0.0872353	0.0203598	0	0.0717679	0.0251882	0.0588403	0.0420534	0.0245967	0.100043	0	0.0364121	0.0154374	0.0168116	0.0258594	0.0133198	0	0.0364273	0	0	0.00838305	0.0580262	0	0.0252863	0	0.0305046	0.0316398	0.0639744	0.0262364	0.0313173	0.0581611	0.012965	0.0429806	0	0	0	0	0.0894952	0.0627005	0.0215769	0.0384365
NEK5	0.117819	0.130513	0.131139	0.045597	0.0553958	0	0.0179364	0.0649615	0.0294506	0.0520111	0.0304915	0.0511129	0	0.0386092	0.0616838	0.0798257	0	0	0.154279	0.0133179	0	0.0574782	0.0767295	0.0583805	0.0183366	0.314665	0.239028	0.0330928	0.124731	0.0433643	0.0178238	0.159261	0.059417	0.129542	0	0.145247	0.052471	0.0522476	0.0412319	0	0	0.0252198	0.0274354	0.0201105	0	0.0279369	0.104063	0
NEK3	0.125695	0.024661	0.176126	0.115209	0.0935489	0.0942366	0.0579848	0.0102654	0.199913	0.110181	0	0.104249	0.0215688	0.0232684	0.0724029	0.127957	0.2468	0.0624103	0.194303	0.128916	0.0506712	0.125673	0.0173836	0.0646866	0.0532228	0.143367	0	0.0850855	0.121129	0.0592283	0.102431	0.0892361	0.0812027	0.0891559	0.116644	0.114832	0.029198	0.030855	0.031608	0	0.099171	0.13513	0.0352521	0.0597819	0	0.1077	0.224343	0.0440469
THSD1	0.0519682	0.07403	0.0197414	0.0298966	0.042197	0.0320931	0	0.0308822	0.154876	0.0053303	0.0811874	0	0.0215178	0.0444874	0.0117282	0.0269236	0	0.0225429	0.109933	0.0582635	0	0.0261203	0.00343716	0.0591928	0.00491527	0.0820368	0	0.00507621	0.0277654	0	0.0647162	0.052567	0.0330253	0.0185295	0.0349995	0.101186	0.0424226	0	0.0356991	0.0216536	0.180293	0.00447612	0.0841635	0.0285416	0.0909945	0	0.173253	0.0492884
VPS36	0.144739	0.162191	0.175798	0.138977	0.161279	0.234792	0.133694	0.207889	0.103852	0.100371	0.0944961	0.271569	0.254756	0.138968	0.167743	0.121941	0.0916291	0.221098	0.159013	0.204895	0.0880603	0.112211	0.0767898	0.105239	0.105753	0.306833	0	0.14792	0.173793	0.0843115	0.209851	0.151787	0.119264	0.20453	0.218559	0.249919	0.122845	0.0441182	0.19718	0.103869	0.0606445	0.114127	0.0964155	0.146513	0.223492	0.10386	0.223051	0.117584
CKAP2	0	0	0	0.0584968	0.00754989	0	0.0361301	0.0602569	0.0591876	0	0	0	0	0.0287037	0.0223009	0.023337	0	0.0132518	0.0367903	0.00646547	0	0.0125332	0.00796784	0	0.0313136	0	0	0.016508	0.0173363	0	0.00900792	0.0518258	0.0287379	0.0171817	0	0.0239612	0.0125536	0	0.00694318	0	0	0.00648931	0	0	0.0293291	0	0.0136165	0.0126686
HNRNPA1L2	0	0.0215991	0.0172969	0.0241329	0	0.081118	0	0	0	0	0	0	0	0.00686637	0	0	0	0.0050952	0	0	0	0	0.00116064	0.0194354	0	0	0	0	0	0	0.0121181	0	0	0	0	0	0.00381451	0	0	0	0	0	0.0228313	0	0	0	0	0.0261353
SUGT1	0.19039	0.106023	0.155747	0.164301	0.188251	0.134609	0.333961	0.115781	0.160763	0.149253	0.0820786	0.0490818	0.155492	0.0877235	0.148566	0.0236264	0.191672	0.0826304	0.139086	0.0841114	0.0724193	0.0635665	0.0836452	0.057724	0.077237	0.247595	0.310662	0.132604	0.0729707	0.097811	0.144787	0.0804302	0.136074	0.20368	0.186636	0.103951	0.113206	0.154939	0.120463	0.0221512	0.236735	0	0.113359	0.301204	0.0619692	0.0919375	0.131621	0.0816754
CNMD	0	0	0	0.0130693	0	0	0.0192446	0	0	0	0	0	0	0	0	0	0	0.0132518	0	0	0	0	0	0	0	0	0	0	0	0	0.00942422	0	0	0	0	0	0	0	0	0	0	0	0	0	0	0	0	0
PCDH8	0	0.0476021	0	0.00927162	0.0863892	0.0485819	0.0675905	0.0505304	0.116761	0	0	0.0251537	0	0.0109656	0	0	0	0	0.0169381	0.0143867	0.0176575	0.0164579	0	0.0183597	0.0181859	0	0.0911632	0.0177953	0	0.0335207	0.057924	0	0.0381133	0.0105403	0	0	0.0203948	0.0503949	0.0182815	0	0	0.0122478	0.0519472	0.0381461	0	0	0.0156329	0.0176512
OLFM4	0	0	0	0	0	0	0	0	0	0	0	0	0	0	0	0	0	0	0	0	0	0	0	0	0	0	0	0	0	0	0	0	0	0	0	0.0179325	0	0	0	0	0	0	0	0	0	0	0	0
PRR20C	0	0	0	0	0	0	0	0	0	0	0	0	0	0	0	0	0	0	0	0	0	0	0	0	0	0	0	0	0	0	0	0	0	0	0	0	0	0	0	0	0	0	0	0	0	0	0	0
PCDH17	0.0167478	0.0728536	0.0151424	0.116206	0.118886	0.0939475	0.0433555	0.0289525	0.0698238	0.0552558	0.0757358	0.0909565	0	0.0509172	0.0743872	0.0602801	0.359233	0	0.0623076	0.0584711	0.0484651	0.0268052	0.0797283	0.120044	0.0708888	0.322445	0	0.0696053	0.0048327	0.0735505	0.0543152	0.114735	0.0729024	0.042357	0.231624	0.134356	0.0553881	0.110115	0	0.137729	0.173997	0.0420005	0.0315643	0.114792	0	0.0341139	0.0378518	0.0866637
DIAPH3	0	0	0	0.0497222	0.0118695	0	0.117746	0.0267471	0.0083734	0	0	0.0277217	0.0204753	0.00717148	0.00354577	0	0	0.0221783	0	0	0	0	0	0.022941	0	0	0	0.0144867	0	0.0187146	0	0	0	0.0123163	0	0	0.0149737	0	0	0	0	0	0	0	0	0	0.0165859	0
TDRD3	0.192576	0.151397	0.258076	0.319236	0.273398	0.246484	0.18681	0.20229	0.22794	0.256888	0.101621	0.348665	0.137107	0.153092	0.263525	0.381472	0.246392	0.394216	0.106873	0.288594	0.2108	0.327502	0.346675	0.21801	0.254192	0.148972	0.511976	0.291121	0.164782	0.168756	0.177053	0.30742	0.169212	0.231376	0.257541	0.172645	0.156147	0.310161	0.206228	0.286007	0.522174	0.270802	0.245389	0.294214	0.0514686	0.105899	0.180999	0.148039
PCDH20	0	0	0	0	0	0	0	0	0	0	0	0	0	0	0	0	0	0	0	0	0	0	0	0	0	0	0	0	0	0	0	0	0	0	0	0	0	0	0	0	0	0	0	0	0	0	0	0
AL445989.1	0	0	0	0	0	0	0	0	0	0	0	0	0	0	0	0	0	0	0	0	0	0	0	0	0	0	0	0	0	0	0	0	0	0	0	0	0	0	0	0	0	0	0	0	0	0	0	0
PCDH9	0.949158	1.51288	1.06331	1.41191	1.38426	1.34808	1.05315	1.08355	1.05765	0.803718	0.761293	0.694197	0.875891	0.991722	1.05604	0.920456	1.35175	1.05077	0.967319	1.08908	1.06096	0.772832	1.16993	0.993795	1.52534	1.42278	1.60068	1.32898	1.40869	1.30439	1.10537	0.925538	1.1066	0.826799	0.991539	0.878599	1.06644	0.799657	1.09442	0.854668	1.02256	0.790975	0.9261	1.18147	1.42541	1.00852	0.799083	1.02421
KLHL1	0	0.0188634	0	0	0	0	0.0278929	0.0289833	0	0.00673007	0	0	0.00859814	0	0.00453392	0	0	0	0	0	0	0.00956309	0	0	0.0167077	0	0	0.00352985	0.0354586	0.0508419	0	0	0	0	0	0	0.0288243	0	0	0	0	0	0	0	0	0	0.0147279	0.0172573
DACH1	0.437166	0.648277	0.485843	0.43725	0.659738	0.880552	0.313347	0.288525	0.567069	0.605655	0.513536	0.253801	0.862802	0.181388	0.42547	0.595209	0.264798	0.411328	0.546586	0.623288	0.653261	0.23328	0.255551	0.675797	0.311396	0.532479	0.220832	0.239112	0.149958	0.429463	0.409204	0.181946	0.257206	0.451511	0.194895	0.696947	0.445137	0.43853	0.203171	0.306636	0.367041	0.120335	0.379237	0.684967	0.481062	0.144455	0.966845	0.244793
MZT1	0.0726736	0.0468263	0.00280831	0.0438577	0.0196901	0	0.0402542	0.0702208	0.067132	0.0243298	0.0605446	0	0.0624335	0.0116299	0.061989	0.0336808	0	0	0	0.0315491	0	0.0310088	0.0263838	0	0.0391685	0.226165	0	0.0431794	0.0488469	0.0317787	0.0476412	0.0788099	0.0463494	0.0260364	0	0	0.0622066	0	0.0656475	0.0522069	0	0.0287149	0.00515537	0.0912886	0.101357	0	0.0472532	0.0432866
BORA	0	0.0358389	0	0.00673106	0.0158947	0	0.00755032	0.0101845	0	0	0	0.0238566	0.0103548	0.00852022	0.0162268	0	0	0	0.0389643	0.018447	0	0	0	0.0215706	0	0	0	0.00845096	0	0	0	0	0.0162708	0	0	0	0.000754685	0	0	0.016258	0	0	0	0	0	0.0415472	0.00321616	0
DIS3	0.147802	0.0367592	0.079033	0.0389995	0.0792061	0.145187	0.0440162	0.0716177	0.135781	0.0867368	0.0254936	0.103324	0.0776816	0.0547215	0.0796619	0.0845734	0.25856	0.0413374	0.0886335	0.0514717	0.0675321	0.0830638	0.0705844	0.0469847	0.0787177	0	0.190978	0.0453614	0.173468	0.157999	0.113568	0.0661118	0.0917847	0.07113	0.078658	0.120737	0.0717027	0.030855	0.0296773	0.0992941	0.0775243	0.0408617	0.0363099	0.124067	0.118824	0.0361392	0.0616532	0.0671185
PIBF1	0.208425	0.509188	0.371609	0.263552	0.332095	0.182299	0.325841	0.39542	0.289783	0.413055	0.414446	0.299118	0.41313	0.286607	0.287205	0.400666	0	0.273378	0.335498	0.438924	0.318519	0.41263	0.370699	0.368617	0.201332	0.26662	0.256003	0.286666	0.345829	0.286161	0.247604	0.343138	0.312201	0.275185	0.57988	0.575908	0.268205	0.290707	0.501167	0.514622	0.284496	0.320988	0.335141	0.326125	0.467189	0.153764	0.41771	0.480514
KLF5	0	0	0.0077118	0.16351	0.0168961	0	0	0.0152165	0	0.0227451	0.0300229	0	0	0.00676241	0	0.0213581	0	0.0704364	0	0.0120397	0	0	0.453992	0	0	0	0	0.0988994	0.015964	0.0435471	0.00762006	0	0.00556514	0	0	0	0.0105521	0	0	0	0	0.233937	0	0.0201105	0	0	0.0127949	0
KLF12	0.546884	0.567845	0.511261	0.829893	0.544238	0.782989	0.649542	0.468982	0.658025	0.953949	0.663918	0.726227	0.684095	0.353589	0.629381	0.507255	0.590342	0.662391	0.56742	0.757705	0.544958	0.407854	0.89761	0.852154	0.420881	0.83825	0.564245	0.422959	0.386431	0.734361	0.71404	0.277507	0.388852	0.671398	0.603331	1.03469	0.475464	0.641627	0.445125	0.442484	0.570715	0.442452	0.211695	0.863572	0.478621	0.0927066	0.718178	0.158854
TBC1D4	1.08434	0.645071	0.759897	0.337347	0.702358	0.388097	0.330805	0.523726	0.70376	0.391351	0.341237	0.86363	0.448612	0.310113	0.488439	0.621698	0.303465	0.545935	0.651574	0.578105	0.20172	0.652682	0.382301	0.639987	0.454395	1.26237	0.545535	0.253796	0.552899	0.840297	0.376172	0.512136	0.545193	0.520185	0.382673	0.74875	0.401146	0.312517	0.195488	0.155463	0.461612	0.112584	0.63021	0.360069	0.298311	0.318097	0.942292	0.316017
COMMD6	0.0706988	0.0355204	0.0557686	0.0656015	0.100577	0.0226155	0.0775056	0.0478441	0.0083734	0.00526475	0.0811874	0.0180927	0	0.165139	0.0904173	0.0378451	0.0965226	0.0225351	0.0712595	0.0434526	0.0369133	0.0768607	0.0224855	0.0215706	0.103218	0.0820368	0	0.0460568	0.0447407	0.110094	0.0870506	0.0882262	0.0645306	0.127198	0.0631497	0	0.0631948	0.0688604	0.0665359	0	0	0.0347368	0.101258	0.0365673	0.0514686	0.0769851	0.0656678	0.105253
UCHL3	0.101003	0.0414972	0.0672687	0.107464	0.0774777	0.0402834	0.0990617	0.0269783	0.115506	0.0760886	0	0.0180927	0.0434009	0.0183447	0.0494937	0.0776978	0	0.0203018	0.0222984	0.0371815	0.0168116	0.0128715	0.00450306	0.0746733	0.0446428	0.158676	0.0700562	0.0384531	0.0512458	0.169214	0.0694606	0.0310869	0.0579836	0.0627947	0	0.0667346	0.0633301	0.125893	0.0184978	0.0611255	0	0.0219382	0.0460659	0.0457067	0	0	0.0525869	0.0260127
LMO7	0.0867234	0.0871943	0.0772603	0.194076	0.0683811	0.155564	0.0525337	0.0523926	0.0483981	0.147336	0.0254936	0.052931	0.0668174	0.0773174	0.0856445	0.0984822	0.191672	0.0530691	0.0913044	0.144681	0.0358466	0.0831188	0.115518	0.126936	0.164263	0.25766	0.134715	0.154597	0.0817769	0.231211	0.0976203	0.0439497	0.0985066	0.137253	0.0631497	0.15756	0.128065	0.0812498	0.183109	0.0722718	0.246571	0.120102	0.0693874	0.137274	0.133756	0.0651604	0.144612	0.109062
KCTD12	0.145887	0.180724	0.14951	0.110703	0.322124	0.0832529	0.0458292	0.0429204	0.0738228	0.0780808	0.164548	0.0663003	0.0458145	0.106962	0.102311	0.12191	0.10983	0.06588	0.0545137	0.0471663	0.0269696	0.113253	0.0860753	0.0637642	0.245461	0.088989	0.0807504	0.161971	0.0915505	0.139471	0.0738624	0.0334605	0.202666	0.0940428	0	0.0480319	0.0873581	0	0	0.0380777	0	0.113911	0.25228	0.028598	0	0.0744234	0.183592	0.02462
ACOD1	0	0	0	0	0	0	0	0	0	0	0	0	0	0	0	0	0	0	0	0	0	0	0	0	0.00134427	0	0	0	0	0	0.00802847	0	0	0	0	0	0	0	0	0.0278872	0	0	0	0	0	0	0	0
AC001226.2	0.0650118	0	0.0189738	0.0739321	0.029895	0.0279617	0.0166631	0.0431624	0.0765123	0.0391219	0.041402	0.0583623	0.0344252	0.0364042	0.0161092	0.10766	0	0.0652886	0.0319339	0.0522387	0.0803097	0.0768787	0.0330393	0.0661952	0.0308872	0	0.162797	0.0995799	0.101525	0.0633441	0.0238983	0.0715745	0.051046	0.105164	0	0.0895411	0.0224695	0.0401559	0	0	0.112584	0.0234449	0.0151083	0	0.179349	0.0361392	0.0410489	0.0370204
FBXL3	0.177688	0.159339	0.0296584	0.0984136	0.150039	0.0791024	0.105084	0.124443	0.251672	0.193292	0.0892271	0.0674761	0.0763698	0.174534	0.146332	0.14125	0.253666	0.0556858	0.248929	0.160366	0.107141	0.171657	0.14511	0.156238	0.154666	0	0	0.161235	0.100774	0.198242	0.177047	0.11476	0.155605	0.177978	0.0631497	0.199566	0.146399	0.0842741	0.159953	0.185439	0.109939	0.106144	0.112792	0.0848675	0.0293291	0.284297	0.0987235	0.0864356
MYCBP2	0.552524	0.665586	0.573569	0.763373	0.627262	0.807763	0.796751	0.56584	0.849762	0.778733	0.603931	0.697665	0.670936	0.379642	0.626413	0.652544	1.03784	0.706922	0.566703	0.626926	0.791835	0.563862	0.559247	0.718915	0.539851	0.376046	0.827831	0.808839	0.78119	0.63833	0.554081	0.496485	0.594195	0.652555	0.578876	0.829601	0.540386	0.496028	0.732634	0.817251	0.806922	0.664875	0.39828	0.815336	1.02388	0.657189	0.787549	0.548569
SCEL	0	0	0	0.00662312	0	0	0	0	0	0	0	0	0	0	0	0	0	0	0	0	0	0	0.0226505	0	0	0	0	0.00712347	0	0	0	0	0	0.00518425	0	0	0	0	0	0	0	0	0	0	0	0	0	0
SLAIN1	0.0765508	0.0776121	0.0569396	0.161402	0.0615573	0.0927765	0.115277	0.140216	0.0749991	0.0653159	0.108655	0.0281114	0.187779	0.0589631	0.0815202	0.0749039	0.261476	0.0465443	0.205381	0.0678077	0.095523	0.095663	0.123149	0.0354785	0.135472	0.261072	0	0.143834	0.0836375	0.0867174	0.0562834	0.10497	0.0641589	0.0955581	0.183363	0.0580531	0.056142	0.193888	0	0.151199	0.059528	0.0808181	0.0761959	0.0602691	0.120324	0.0862012	0.107218	0.0771509
EDNRB	0	0	0.0230821	0	0.0437221	0	0.034889	0.0251161	0	0.0257273	0	0.0686275	0.0240466	0.0113344	0	0.0271108	0	0	0.0187692	0.013858	0.0668712	0.0626887	0.0424852	0	0.0083036	0.0907284	0	0.0326434	0.0492993	0.0767589	0.0308798	0.0524626	0.0206056	0	0	0	0.0170513	0	0	0	0	0.0190323	0.103864	0	0.0293291	0.0572925	0.0229065	0.0567828
POU4F1	0	0	0	0	0	0	0	0	0	0	0	0	0	0	0	0	0	0	0	0	0	0	0	0	0	0	0	0	0	0	0	0	0	0	0	0	0	0	0	0	0	0	0	0	0	0	0	0
RBM26	0.509619	0.474793	0.376005	0.581376	0.539696	0.362105	0.322031	0.408922	0.555021	0.405638	0.186334	0.349085	0.30905	0.250852	0.355579	0.299235	0.431927	0.415973	0.402747	0.469883	0.383361	0.412037	0.417598	0.329775	0.541432	0.231502	0.393636	0.57796	0.450942	0.531992	0.444636	0.362941	0.366626	0.34609	0.207766	0.436564	0.292196	0.293424	0.416612	0.372021	0.55672	0.41879	0.407777	0.386809	0.428129	0.119669	0.511006	0.398048
NDFIP2	0.0336694	0.114338	0.0849071	0.141666	0.149567	0.0975291	0.244067	0.0482393	0.119174	0.1077	0.0816251	0.0253733	0.0888827	0.111819	0.0741193	0.14011	0.279677	0.0440907	0.0853839	0.105339	0.0557264	0.0873583	0.0668813	0.0749077	0.116914	0.225315	0.242736	0.207725	0.116886	0.124938	0.107622	0.0869337	0.0576662	0.0855617	0.0349995	0.126623	0.0667556	0.0462441	0.0903593	0.0216536	0	0.118009	0.115042	0.115872	0.0720275	0.231915	0.0755727	0.192085
SPRY2	0.0238051	0.026003	0.00280831	0.0121139	0.0132529	0.0312534	0.0410447	0.0481526	0	0.0357378	0	0.0384224	0.0534081	0.00839882	0.0408682	0.0532105	0	0.0115301	0.0386497	0.0452277	0.0961296	0.0438971	0.0292303	0.022941	0.0174723	0	0	0.0219137	0.0434008	0.0954317	0.0862316	0.0147236	0.0573335	0.0224434	0	0.0239612	0.0466103	0.0824448	0	0	0.109939	0.024875	0.025033	0.0731506	0	0.0390095	0.0381154	0.00875536
SLITRK1	0.0429967	0	0.0182914	0.00673106	0	0	0	0	0	0.00760885	0	0	0	0.014498	0.0103908	0	0	0	0.0178699	0	0	0.00785148	0	0	0.0191355	0	0	0.00941098	0.013414	0	0.0103939	0	0.0457874	0	0	0	0	0	0	0	0	0	0	0	0	0	0.00734506	0.0694051
SLITRK6	0	0	0	0	0	0	0	0	0	0	0	0	0	0	0	0	0	0	0	0	0	0	0	0	0	0	0	0	0	0	0	0	0	0	0	0	0	0.030855	0	0	0	0	0	0	0	0	0	0
SLITRK5	0.0690681	0.135293	0.0237106	0.113349	0.0322021	0.148452	0.0179364	0.0802128	0.0655516	0.0227528	0	0	0.0454017	0.0339331	0.0384818	0.0492565	0	0.0936476	0.0807771	0.040126	0.0723977	0.0474963	0.0382846	0.0817308	0.0942848	0.143279	0	0.117181	0.0788059	0.0641301	0.142056	0.0798061	0.0811195	0	0	0.0262045	0.0456055	0.0503949	0.0381013	0	0	0.0393219	0.10202	0.0589291	0	0.0415472	0	0.0135064
GPC5	0.815317	0.817882	0.440047	0.347022	0.5561	1.40129	0.461294	0.83074	0.584879	1.35108	0.672793	1.05054	1.44243	0.506224	0.710031	1.07156	0.793221	0.902563	0.808597	1.12366	2.23044	0.643666	0.798965	1.00536	0.453923	1.19238	0.724552	0.47502	0.604705	0.86368	0.785448	0.874987	0.571684	0.448912	0.868127	0.666782	0.769201	1.12096	0.904586	0.477367	0.978457	0.384946	0.418429	1.05106	1.3546	1.03362	0.853822	0.744265
GPC6	0.0336694	0.134469	0.204792	0.989879	0.265555	0.512646	0.10756	0.282791	0.250491	0.374343	0	0.145849	0.201347	0.309832	0.272259	0.169219	0.151972	0.380487	0.18833	0.288831	0.28337	0.286822	1.49095	0.158627	0.272461	0.27724	0.0870069	1.10419	0.266951	0.367256	0.183496	0.0593392	0.179778	0.313854	0	0	0.343991	0.245484	0.207476	0.0498373	0.13794	1.39466	0.195684	0.281205	0.0492617	0.209101	0.263695	0.130643
DCT	0	0.0367592	0	0	0	0	0	0	0.0364565	0	0	0.0338308	0	0.00171668	0	0	0	0	0.0201844	0.0249234	0	0	0	0	0.0112454	0	0	0	0.0169976	0	0	0	0.00430216	0.0195055	0	0	0	0	0	0	0	0.011662	0	0	0	0	0	0
TGDS	0	0.0252931	0.0356195	0.0333192	0.0149392	0	0.0295595	0.0165023	0	0.025481	0.0300816	0.0570618	0.0112352	0.00569055	0.0182859	0.0374125	0	0.0554301	0.0201844	0.0512385	0	0.0368871	0.0291854	0.0410469	0.00985732	0	0	0.0287607	0.028123	0.0456779	0.0425233	0.0574883	0.0365097	0.0265963	0.0710891	0.0581821	0.0246742	0	0	0.016258	0	0.0125569	0.0748516	0.0292335	0	0	0.0170348	0.0369041
GPR180	0	0	0.0385009	0.104374	0.0411358	0.101975	0.084252	0.074377	0	0.0527817	0.0254936	0	0.0499385	0.0622125	0.0357713	0.0691676	0	0.0216231	0.0242576	0.0710394	0.0208024	0.0579117	0.0525289	0.0194354	0.0554872	0	0	0.0771109	0.0564462	0.0878778	0.0291942	0.0410709	0.0597068	0.0175924	0.04364	0.0390774	0.058074	0.0444095	0.017379	0.0313018	0	0.0114762	0.014837	0	0	0.102117	0.0738654	0.0437805
SOX21	0	0	0	0	0	0	0	0	0	0	0	0	0	0	0	0.0185487	0	0	0	0	0	0.00424775	0	0	0	0	0	0	0	0.0509681	0	0	0	0	0	0.0340919	0	0	0	0	0	0	0	0	0	0	0	0
ABCC4	0.289049	0.112844	0.221991	0.188421	0.0809761	0.0176333	0.0800799	0.153049	0.0281233	0.0852698	0.0861853	0.101068	0.0149814	0.172758	0.11106	0.147572	0.100043	0.11697	0.115972	0.0914114	0.0253131	0.35177	0.187258	0.121566	0.157204	0.241132	0.16484	0.170771	0.260253	0.233518	0.0897731	0.179762	0.300385	0.311139	0.0883262	0.036898	0.0896321	0.156307	0.0430603	0.0764869	0.108402	0.0434945	0.344301	0.119635	0.0810336	0.208396	0.0740821	0.20646
CLDN10	0	0	0	0.00662312	0.0266501	0	0	0.0119864	0	0.0309374	0	0	0	0.000456503	0	0.00883963	0	0	0	0	0	0.0192701	0.00450306	0	0.037231	0	0.0726661	0.0287247	0.0121649	0	0.00826356	0	0.0268565	0.0118867	0	0.0384925	0.00242653	0	0.0384691	0	0	0.0123839	0.00287308	0	0	0.0501708	0.0187271	0
DZIP1	0.0328304	0.0714474	0.0160979	0.0885931	0.0476604	0.176384	0	0.100056	0.243218	0.191279	0.0814479	0.0558608	0.0968553	0.130147	0.153359	0.083126	0.188152	0.0732302	0.105989	0.0801134	0.172117	0.101403	0.130846	0.0989273	0.129045	0.053175	0.0920474	0.10401	0.184903	0.0995629	0.111895	0.0937434	0.129495	0.0645454	0.0960109	0.142867	0.0974993	0.0462441	0.133016	0.0470188	0.0606445	0.183871	0.0304136	0.162066	0	0.0685287	0.0976076	0.0750504
DNAJC3	0.200244	0.224146	0.166313	0.0734151	0.154744	0.26379	0.157311	0.156712	0.199854	0.178526	0.0286348	0.171343	0.125188	0.105734	0.201997	0.136019	0.202402	0.0968131	0.114459	0.106448	0.122545	0.166859	0.255167	0.142912	0.105663	0.163554	0	0.189683	0.114676	0.146519	0.109	0.215004	0.139779	0.232956	0.119585	0.107945	0.185068	0.174928	0.143942	0.142065	0	0.127486	0.0988667	0.173575	0.0293291	0.285911	0.141546	0.269412
UGGT2	0.324649	0.475409	0.380963	0.478185	0.346857	0.327582	0.296304	0.326726	0.276805	0.458691	0.196721	0.273289	0.35756	0.318466	0.364475	0.30886	0.202402	0.427177	0.18911	0.407239	0.300044	0.503764	0.313975	0.241975	0.38821	0.341198	0.318498	0.353145	0.374526	0.2002	0.301406	0.351244	0.337654	0.256712	0.23299	0.371007	0.27532	0.497438	0.181409	0.297404	0.290731	0.420037	0.314855	0.338178	0.274933	0.161777	0.256067	0.381241
HS6ST3	0.245374	0.426139	0.269281	0.378531	0.403788	0.364051	0.28585	0.318372	0.254161	0.177133	0.168744	0.0904612	0.132544	0.18233	0.204249	0.243942	0.194551	0.17715	0.28243	0.251484	0.166688	0.142015	0.307533	0.343134	0.500077	0.480232	0.582819	0.346832	0.322591	0.219688	0.36318	0.287118	0.32724	0.118173	0.315277	0.0501657	0.284432	0.076558	0.141896	0.124343	0.274978	0.261256	0.235405	0.10139	0.0492617	0.414859	0.132248	0.132777
OXGR1	0	0	0	0	0	0	0	0	0	0	0	0	0	0	0	0	0	0	0	0	0	0	0	0	0.00250889	0	0	0.00553779	0	0	0	0	0	0	0	0	0	0	0	0	0	0	0	0	0	0	0	0
MBNL2	0.580716	0.350341	0.502412	0.547822	0.291233	0.675488	0.630961	0.377725	0.616178	0.481194	0.554854	0.359123	0.377486	0.317153	0.457976	0.266158	0.290046	0.511194	0.434716	0.452423	0.645289	0.334519	0.623729	0.417166	0.376759	0.521347	0.508108	0.453341	0.341202	0.514743	0.427296	0.347655	0.503242	0.505587	0.214135	0.258753	0.368895	0.460556	0.360534	0.316643	0.291978	0.334676	0.132517	0.637273	0.229529	0.254903	0.630437	0.391303
RAP2A	0.140104	0.242177	0.171294	0.161296	0.23253	0.28942	0.130901	0.131907	0.158274	0.11636	0.127131	0.179991	0.125829	0.0890069	0.0733736	0.183602	0	0.119985	0.151369	0.162393	0.0394385	0.165108	0.113407	0.0650932	0.189182	0.088989	0.162104	0.127587	0.141605	0.105501	0.116027	0.122496	0.112552	0.0639488	0.0853191	0.185989	0.14478	0.0725957	0.194738	0.140313	0.0772952	0.0674922	0.114158	0.118679	0	0.157772	0.163628	0.0628871
IPO5	0.118108	0.0793468	0.099919	0.049313	0.0778284	0.186425	0.108228	0.187438	0.147839	0.0988333	0.0304915	0.0132686	0.167716	0.106006	0.106879	0.0676749	0	0.140972	0.0252511	0.00664172	0.110549	0.119265	0.12084	0.126227	0.0793309	0.053175	0.150688	0.142432	0.166473	0.0276118	0.106034	0.139395	0.0821108	0.112359	0.187978	0.0764608	0.0852033	0.044786	0.163602	0.041293	0.140011	0.0858123	0.0782082	0.0972892	0.122152	0.139472	0.0529366	0.189087
FARP1	0.197768	0.337288	0.248123	0.214358	0.35397	0.419334	0.330712	0.337351	0.400954	0.586093	0.202617	0.596589	0.466437	0.289735	0.50104	0.269248	0.390228	0.276442	0.195866	0.436963	0.566223	0.303652	0.272072	0.396497	0.374146	0.237961	0.542052	0.248953	0.357311	0.234137	0.294592	0.44867	0.325592	0.403011	0.254033	0.416282	0.375041	0.392418	0.556603	0.544469	0.553951	0.176607	0.280075	0.247652	0.477216	0.415488	0.418582	0.543568
STK24	0.0809929	0.366132	0.234547	0.363203	0.216365	0.230405	0.195152	0.447369	0.364511	0.386244	0.48936	0.554148	0.356509	0.386442	0.348086	0.359951	0	0.377188	0.217893	0.280555	0.286738	0.526974	0.248959	0.282996	0.335567	0.136415	0.30533	0.490271	0.297774	0.304077	0.298632	0.19102	0.364997	0.340844	0.157919	0.350444	0.295419	0.335764	0.288565	0.421154	0.368601	0.760521	0.210834	0.224104	0.419882	0.37906	0.326241	0.310568
SLC15A1	0	0	0	0	0	0	0	0	0	0	0	0	0	0	0	0	0	0	0	0	0	0	0	0.0242335	0	0	0	0.00900724	0.0224833	0	0	0	0	0	0.0349995	0	0	0	0	0	0	0	0	0	0	0	0	0
DOCK9	0.935044	0.65933	1.00726	0.690496	0.824084	0.721614	0.530111	0.710311	0.900909	0.720116	0.777003	0.984166	0.677674	0.700771	0.599285	0.965891	0.688526	0.745393	0.757922	0.67225	0.421772	0.837197	0.788395	0.760138	0.586721	0.57307	0.861591	0.774403	0.737052	0.860004	0.649703	1.0425	0.866605	0.86614	0.95533	0.801135	0.729125	0.461725	0.53147	0.617031	0.479806	0.62924	0.715429	0.528135	0.499504	0.550045	1.27822	0.786397
UBAC2	0.223195	0.215976	0.260383	0.237327	0.15137	0.118236	0.10317	0.253553	0.20321	0.286972	0.185991	0.179662	0.205462	0.202662	0.147067	0.211059	0.263138	0.170208	0.169482	0.19923	0.194951	0.320519	0.239148	0.37452	0.159422	0.295847	0.316977	0.200887	0.16192	0.25146	0.269325	0.162945	0.245422	0.261321	0.153148	0.424645	0.223634	0.31397	0.0918973	0.367215	0.32634	0.31513	0.22995	0.075216	0	0.287726	0.282937	0.284337
GPR18	0	0	0	0.0181572	0	0	0.0159802	0	0	0.00607915	0	0	0	0	0	0.0225792	0	0	0	0	0	0.00511416	0	0.0215706	0	0	0	0	0.0263007	0.0299906	0	0	0	0.0264064	0	0	0	0	0	0.0199015	0	0	0	0	0	0	0	0
GPR183	0	0	0	0	0	0	0	0	0	0	0	0	0	0	0	0.00483731	0	0	0	0	0	0	0	0.0228717	0.00443482	0	0	0.00711771	0	0	0.0113499	0	0	0	0	0	0	0	0	0	0	0	0	0	0	0	0	0
TM9SF2	0	0.149484	0.177222	0.138147	0.170415	0.434865	0.290848	0.143833	0.133155	0.15298	0.056013	0.101599	0.141197	0.137207	0.148039	0.154504	0	0.108482	0.175239	0.200392	0.0861221	0.178272	0.139739	0.313436	0.154684	0.274046	0.251655	0.188837	0.137523	0.219266	0.243674	0.147166	0.178116	0.203315	0.157298	0.179073	0.181357	0.0799661	0.180358	0.0490782	0	0.136638	0.0601613	0.199403	0.140256	0.0877269	0.133792	0.181889
CLYBL	0.0585355	0.111405	0.182135	0.215063	0.0685718	0.191962	0.0662612	0.0293674	0.0202748	0.272132	0.0300816	0.201768	0.0967657	0.1478	0.181154	0.198278	0.126168	0.195941	0.180142	0.27129	0.195039	0.0900593	0.16964	0.125763	0.11585	0.105501	0	0.188981	0.135501	0.177767	0.0615609	0.107232	0.0776185	0.179837	0.240693	0.104617	0.0681873	0.030855	0.0854708	0.0856919	0.180671	0.122724	0.0515238	0.170246	0	0.139775	0.147123	0.088056
ZIC5	0	0	0.0364987	0.0894129	0.0102049	0.0619356	0	0.0108654	0	0.0374476	0.041402	0.0324695	0.0138083	0.0192686	0.00557705	0	0	0.0109859	0.071222	0.0168658	0	0.0387447	0.0584217	0.0743503	0.0102978	0.19623	0.163989	0.0275175	0.0441882	0.0344626	0.0460963	0.0482701	0.0144662	0.0512496	0	0.0423707	0.0162798	0	0.0184978	0.016258	0.103376	0.0279545	0.0419063	0	0	0	0.0443346	0.0156573
ZIC2	0.0429047	0.137503	0.0640977	0.169633	0.150651	0.186886	0.0811623	0.0339976	0.158567	0.0493691	0	0.0390713	0.156057	0.0422121	0.0728538	0.104811	0	0.126851	0.0738635	0.130684	0.146194	0.0897564	0.108058	0.0810937	0.0822819	0	0.0727925	0.167196	0.0401131	0.0557791	0.127308	0.0271351	0.0250342	0.0576995	0.0820767	0.0857316	0.123938	0.114855	0.103365	0	0.102768	0.0838532	0.0833714	0.0323682	0	0.0144458	0.163288	0.0500548
PCCA	0.46674	0.582125	0.558551	0.763857	0.680853	0.786267	0.473837	0.668679	0.552976	0.752811	0.612623	0.910566	0.869909	0.372953	0.605664	0.80387	0.3997	0.98498	0.757646	0.940704	0.768037	0.685044	0.820693	0.885155	0.477339	0.443456	0.683961	0.847113	0.883899	0.774674	0.714171	0.836242	0.674235	0.721658	0.648814	0.762408	0.61152	0.776082	0.609102	0.618665	0.893165	0.930999	0.427258	0.931482	0.772376	0.572781	0.878496	0.589373
GGACT	0.0687161	0.0154942	0.00280831	0.00662312	0.0395258	0.0313377	0.097356	0.0330518	0	0.027803	0.0838076	0	0.0877238	0.0776037	0.0937179	0.0422756	0.0965226	0.0276381	0.0817327	0.0267487	0.0181891	0.0715092	0.040385	0.022327	0.0106293	0	0	0.0289681	0.0357318	0	0.0520215	0.0425506	0.0152626	0.0423632	0	0.0384294	0.043165	0	0.0867771	0	0.102768	0	0.00767224	0.0330129	0	0	0.0282568	0.0159749
TMTC4	0.0935746	0.0382947	0.0756285	0.0663539	0.1255	0	0.0138979	0.0682005	0	0.0173359	0	0.1121	0.031471	0.0352287	0.0325314	0.112913	0	0.0333519	0.0371071	0	0.0223576	0.0754096	0.0182871	0.0664162	0.024566	0	0	0.0875874	0.13139	0.0410636	0.116843	0.140406	0.0652823	0.0783301	0	0.0965913	0.0355908	0	0.0945812	0.146656	0	0.0529703	0.0625141	0	0	0.129065	0.0787521	0.0154138
NALCN	0.132261	0.220253	0.0855791	0.271463	0.149319	0.26176	0.0470025	0.181455	0.0687466	0.150501	0	0.0646583	0.093033	0.121122	0.0797251	0.142868	0.151972	0.219146	0.0651507	0.207117	0.091332	0.144917	0.347375	0.0674026	0.180169	0.294562	0.256003	0.308652	0.152201	0.0698951	0.103143	0.0730684	0.180342	0.0925716	0	0.16044	0.133318	0	0.215586	0.0492592	0.204388	0.37286	0.0638808	0.286321	0.0293291	0.132671	0.0865369	0.0478708
ITGBL1	0	0	0	0.140665	0.0388401	0	0.0278929	0	0	0.116421	0.0432206	0	0	0.0150375	0.0585051	0.0339539	0	0.0264048	0	0.0334709	0.0345825	0.029547	0.10998	0	0.0336427	0	0	0.185155	0.0525651	0.0781896	0	0	0.0342365	0.02619	0	0.0918689	0.0236819	0	0	0	0.174763	0.102889	0	0	0	0	0.0272141	0
FGF14	0.628924	0.628324	0.497778	0.655258	0.617029	0.736161	0.5242	0.559555	0.484674	0.353738	0.180172	0.312137	0.354766	0.406658	0.442257	0.413136	0.725041	0.484922	0.546473	0.458666	0.509285	0.339151	0.547484	0.465452	0.721737	0.570676	0.830097	0.593706	0.681889	0.54146	0.494865	0.496843	0.566533	0.523332	0.561815	0.363137	0.459799	0.413294	0.357769	0.489362	0.352726	0.410335	0.509596	0.550069	0.396621	0.288278	0.390195	0.546153
TPP2	0.0404236	0.244694	0.27841	0.166433	0.219877	0.165556	0.253952	0.166619	0.21991	0.215071	0.254908	0.229142	0.242976	0.121891	0.203709	0.155587	0.136562	0.162066	0.119693	0.213759	0.236215	0.134069	0.110766	0.295085	0.0940251	0.0728258	0.17817	0.195906	0.174616	0.0888275	0.148873	0.0596743	0.165437	0.188333	0.0405846	0.246656	0.155098	0.0324398	0.0988848	0.0971046	0.125098	0.170813	0.100563	0.212053	0.290835	0.0696141	0.190401	0.189317
METTL21C	0	0	0	0	0	0	0	0	0	0.00547063	0	0	0	0	0	0	0	0	0	0	0	0	0	0	0	0	0	0	0	0	0.0107823	0	0	0.00779643	0	0	0	0	0	0	0	0	0	0	0	0	0	0
CCDC168	0	0	0	0	0	0	0	0	0	0	0	0	0	0	0	0	0	0	0	0	0	0.0141447	0	0.0280694	0	0	0	0	0	0	0	0	0	0	0	0	0.000543304	0	0	0	0	0	0	0	0	0	0.00937158	0
TEX30	0	0	0	0	0	0.0719962	0.0141703	0.00961857	0.0202748	0.00583878	0.0662638	0	0.0112352	0.0319241	0.0144603	0.027818	0	0	0	0	0.0283672	0.0208597	0	0.0216115	0.00825434	0	0	0.0114562	0.0295232	0	0.00902417	0.0182644	0	0.0310528	0	0	0.0260571	0	0	0	0.0606445	0.0122478	0	0	0	0.0211533	0.0173109	0
ERCC5	0	0	0	0	0	0	0	0	0	0	0	0	0	0	0	0	0	0	0	0	0	0	0	0	0	0	0	0	0	0	0.0113499	0	0	0	0	0.0262364	0	0	0	0	0	0	0	0	0	0	0	0
SLC10A2	0	0	0	0	0	0	0	0	0	0	0	0	0	0	0	0	0	0	0	0	0	0	0	0	0	0	0	0	0	0	0	0	0	0	0	0	0	0	0	0	0	0	0	0	0	0	0	0
EFNB2	0.152792	0.0849625	0.100031	0.291132	0.302692	0.0298296	0.0614589	0.0942493	0.230475	0.0705189	0	0.0577551	0.135503	0.118074	0.0550168	0.0988357	0.0965226	0.0865047	0.163122	0.0906974	0.0542188	0.127436	0.100139	0.0763232	0.115357	0.210062	0	0.24845	0.0804931	0.128434	0.0872094	0.0753154	0.0705345	0.17825	0.0631497	0.0239612	0.158309	0.0581611	0.117187	0.0476496	0.253151	0.181011	0.142116	0.0734339	0.0293291	0.0908534	0.2959	0.0792893
ARGLU1	0.484858	0.399439	0.407629	0.638654	0.569599	0.34346	0.541673	0.595712	0.551353	0.438418	0.433252	0.426128	0.61572	0.567102	0.495762	0.643741	0.290046	0.518275	0.507426	0.360343	0.400646	0.687467	0.6434	0.744968	0.396085	0.161481	0.223354	0.555762	0.702817	0.485696	0.679878	0.715364	0.592789	0.459601	0.475886	0.390965	0.51826	0.725661	0.457883	0.367631	0.106154	0.662778	0.536198	0.356807	0.326788	0.94976	0.806718	0.671438
FAM155A	1.39012	0.648851	0.982446	0.994846	1.006	0.861769	0.65269	0.809047	0.968616	0.570939	0.585433	0.596582	0.59368	0.813657	0.5504	1.05624	0.607962	1.00745	0.815262	0.778489	0.5538	0.840517	0.586737	0.640809	1.01946	1.23782	0.915018	0.9562	1.17358	1.21332	0.648516	0.5511	0.812119	1.007	0.804881	0.62039	0.652059	0.461087	0.507958	0.620688	0.344784	0.681524	0.693699	0.751436	0.608674	0.715001	1.03891	0.638685
LIG4	0.079781	0	0.058944	0.040776	0.0123487	0.023684	0.0921685	0.0443318	0.0083734	0.0598217	0	0	0.0390539	0.0213836	0.0225713	0.0392139	0	0.0370202	0	0.0352708	0	0.0282282	0.0179198	0	0.0455725	0	0	0.0200708	0.0518767	0.0978163	0.0988422	0.0113348	0.0105228	0.052616	0	0.0451479	0.0256186	0.0380054	0.0182815	0.0622279	0.0624867	0	0.054024	0.028598	0	0.0361392	0.0129904	0.0268511
ABHD13	0.0535263	0.110419	0.0939616	0.0173476	0.0924517	0.10632	0.0581359	0.00623696	0.0478416	0.00712007	0	0.0698809	0.0992684	0.0193553	0.0247698	0.0490963	0.0965226	0.0183174	0.0389535	0.027697	0.0235683	0.0299651	0.0133857	0	0.0508674	0	0	0.0195089	0.126147	0.119271	0.0444044	0.0376836	0.0349708	0.0806473	0.0420679	0.0649385	0.0510591	0	0.012965	0.0978637	0.150221	0.081729	0.0123437	0.122647	0	0.114546	0.0582609	0.0855117
TNFSF13B	0.0918871	0.0511019	0.120006	0.00922755	0.0445026	0.0686464	0.0672188	0.014803	0.0202748	0.036409	0.141167	0.0422277	0.0267027	0.00524361	0.0591818	0	0	0	0.0336523	0.0334958	0.0269696	0.0422211	0.0380875	0	0.0330316	0	0	0.0662774	0.0857881	0.0220212	0.0902423	0.0618373	0.0257	0.0497074	0.0853191	0.0646339	0.0332574	0	0.0358768	0.0447691	0.0474525	0.0165943	0.00479917	0.100197	0	0.0901809	0.00734506	0.118573
MYO16	0	0.0140701	0.00750445	0.0516135	0.0361218	0	0.0534688	0.027599	0.0591876	0.0395724	0	0.0237084	0	0.0056941	0.0238637	0	0	0	0.0492299	0.0260561	0.0239006	0.0109196	0.0139375	0.0160431	0.0349196	0	0.0807504	0.0452264	0.0487576	0.0362352	0.0136967	0.0333389	0.0419928	0.00729639	0	0	0.0242477	0	0	0	0	0.0132167	0	0.038829	0	0.136591	0.0180444	0.0379162
IRS2	0	0	0.0503304	0.0466605	0.0701463	0.0610308	0.0369017	0.0537719	0	0.0302028	0.0600951	0.0850029	0.0510193	0.13609	0.0754496	0.0514737	0	0.0674037	0.0846558	0.0254936	0	0.0507969	0.056633	0.0493995	0.0733488	0	0	0.0629916	0.0597727	0.0194275	0.0955362	0.0125289	0.091818	0.100746	0	0.0161441	0.0621365	0	0.060417	0.0199015	0.263083	0.0523637	0.0228347	0.0330129	0.0293291	0	0.010443	0.128798
COL4A1	0.21338	0.430156	0.250226	0.202554	0.108435	0.110293	0.269318	0.267871	0.129285	0.326467	0.503327	0.367238	0.312439	0.671228	0.463789	0.153208	0.202402	0.292114	0.156467	0.179088	0.195657	0.747951	0.134103	0.194674	0.802539	0.829155	0.272544	0.298256	0.432555	0.214548	0.327867	1.06012	0.602427	0.249508	0.402647	0.143375	0.260995	0.27325	0.384997	0.692026	0.0474525	0.277967	0.44735	0.242228	0.667922	0.690869	0.254044	0.890733
COL4A2	0.363332	0.510237	0.366722	0.18218	0.26855	0.341276	0.190024	0.291574	0.255392	0.490762	0.723967	0.529103	0.340488	0.720211	0.593265	0.523979	0.258871	0.514342	0.190985	0.326929	0.268103	0.863268	0.290004	0.0778034	0.681606	1.03285	0.32056	0.31885	0.626212	0.258983	0.490535	0.970049	0.579102	0.254808	0.431441	0.136051	0.339672	0.210108	0.511676	0.77278	0.19156	0.304896	0.450513	0.543977	0.682695	0.842191	0.372045	0.96587
RAB20	0.141849	0.0915691	0.0489773	0.00673106	0.0231249	0.0539531	0.0186423	0.0253998	0	0.0532233	0.0348492	0.0253733	0.0458621	0.113198	0.0327169	0	0	0.0538516	0	0.00944431	0.0536805	0.0771178	0.0319519	0.0392026	0.0900163	0	0.159799	0	0.0189664	0	0.0510516	0.0298821	0.0464149	0.0100083	0	0	0.0350119	0.044786	0.127115	0.118299	0	0.0170501	0.109061	0	0.150081	0.0513551	0.0157997	0.102957
NAXD	0.0574746	0.147006	0.112541	0.077301	0.0226869	0.0799801	0.112932	0.165143	0.0083734	0.0544107	0.123753	0.11504	0.116244	0.115927	0.0948711	0.159327	0	0.0627828	0.0568892	0.0565293	0.134814	0.111837	0.052313	0.0909159	0.11924	0.0820368	0.10076	0.077729	0.0510188	0.0427464	0.147331	0.0727354	0.0964117	0.0558356	0.0420679	0.0384925	0.155491	0.14456	0.104684	0.0977535	0	0.112102	0.168146	0.0359876	0.151464	0.0789049	0.0792429	0.122625
CARS2	0.1749	0.0597536	0.105523	0.0906733	0.0686312	0.104407	0.100482	0.137331	0.0513205	0.133289	0.0730026	0.0690914	0.0832376	0.0606144	0.143407	0.123803	0.169847	0.106608	0.099883	0.1209	0.120114	0.109741	0.148679	0.0333564	0.0676844	0.126001	0.0701439	0.105429	0.0666642	0.0837755	0.165441	0.108908	0.119436	0.120089	0.0790003	0.0717087	0.140375	0.119701	0.134413	0.152944	0.196847	0.137459	0.0846893	0.0479574	0.18248	0.204611	0.108428	0.102822
ING1	0.0328304	0.038982	0.0509679	0	0.0340744	0	0.0997241	0.0207941	0	0.00829501	0	0.0251537	0.0300303	0.0563868	0.0573033	0.0132167	0	0.0217077	0	0.0149206	0.0239006	0.0252013	0.0238111	0	0.071904	0	0	0.0038592	0.0315445	0	0.0398685	0.0376102	0.0216455	0.0110361	0	0	0.0288213	0.0783812	0	0.0254965	0.0474525	0.0227505	0.00515537	0	0.0293291	0.0341139	0.0375058	0.0227792
ANKRD10	0.306376	0.454604	0.408265	0.500868	0.419005	0.425602	0.54177	0.442031	0.214021	0.534288	0.478848	0.409688	0.413184	0.422123	0.272181	0.270524	0.228191	0.429049	0.301917	0.541507	0.411245	0.60251	0.341808	0.431588	0.383444	0.372729	0.523559	0.543211	0.622571	0.609646	0.420435	0.576287	0.379565	0.485765	0.558553	0.334809	0.325244	0.47374	0.445173	0.560474	0.431462	0.416038	0.332116	0.593596	0.608733	0.334782	0.499817	0.519282
ARHGEF7	0.622152	0.546097	0.373237	0.397049	0.380546	0.434407	0.514715	0.541426	0.4832	0.567937	0.624271	0.618631	0.455166	0.494681	0.509097	0.572913	0.581587	0.389413	0.412195	0.361338	0.704406	0.499152	0.49854	0.598151	0.452515	0.42626	0.407835	0.459358	0.504502	0.419267	0.476392	0.480845	0.622062	0.366708	0.814107	0.635378	0.551123	0.493232	0.621267	0.503193	0.189845	0.475088	0.369027	0.467052	0.988023	0.853686	0.447552	0.52205
TEX29	0	0.0123655	0	0.0122935	0	0.042537	0.00755032	0	0.0083734	0.0117127	0	0	0	0.0047398	0.0282827	0	0.169847	0	0	0	0	0.00614983	0.00450306	0	0.0108157	0	0	0	0	0	0.00951715	0.0451288	0.00693987	0	0	0	0.0252141	0	0	0	0.0775243	0	0.0105867	0	0	0	0	0
SOX1	0	0	0	0	0	0.0176333	0	0	0	0	0.0259314	0	0	0	0	0	0	0	0	0	0	0	0	0	0	0	0	0	0.0048327	0	0	0	0	0	0	0	0	0	0	0	0	0	0.00515537	0	0	0	0	0
SPACA7	0	0	0	0	0	0	0	0	0	0	0	0	0	0	0	0	0	0	0	0	0	0	0.00116064	0	0	0	0	0	0	0	0	0	0	0	0	0	0	0	0	0	0	0	0	0	0	0	0	0
TUBGCP3	0.129461	0.036891	0.131551	0.0435337	0.0678825	0.0905397	0.0403523	0.0406464	0.137117	0.149711	0.140139	0.143747	0.0699364	0.0646446	0.137284	0.0939439	0.100043	0.122177	0.153597	0.0950074	0	0.102657	0.17622	0.0825096	0.0647307	0	0.10076	0.0885825	0.0737802	0.0561104	0.146017	0.119118	0.0992476	0.0971016	0	0.161527	0.0973745	0	0.031722	0.109744	0	0.0718928	0.115979	0.0339924	0	0.0564515	0.0871738	0.0549972
ATP11A	0.299333	0.227134	0.27715	0.170312	0.167377	0.155488	0.402879	0.400121	0.298274	0.322643	0.232811	0.400538	0.201944	0.35472	0.215026	0.211535	0.309745	0.233291	0.193232	0.104607	0.0792453	0.427146	0.253004	0.28069	0.188115	0.260348	0.629527	0.206821	0.18494	0.204964	0.334144	0.32622	0.288602	0.305127	0.243833	0.187503	0.263465	0.226738	0.149485	0.185238	0.268679	0.190377	0.376519	0.158943	0.441456	0.447336	0.373868	0.613578
MCF2L	0.115952	0.0920644	0.209535	0.109611	0.178304	0.0576415	0.0715896	0.19257	0.258918	0.160272	0.444437	0.514355	0.139126	0.150858	0.14769	0.233734	0.318887	0.238435	0.240736	0.109683	0.0701902	0.389806	0.238272	0.295406	0.211511	0.268712	0.0807504	0.0872517	0.258134	0.202147	0.187999	0.229064	0.210667	0.207303	0.191637	0.193715	0.200346	0.123867	0.219508	0.091797	0	0.076659	0.279799	0.204949	0.194471	0.309655	0.319043	0.199847
F7	0	0	0	0	0	0	0	0	0	0	0	0	0	0	0	0	0	0	0	0	0	0	0	0	0	0	0	0	0	0	0	0	0	0	0	0	0	0	0	0	0	0	0	0	0	0	0	0
F10	0	0.0252931	0	0.0715279	0.0319011	0	0	0	0	0.00491457	0.0748327	0.0390713	0	0.0321575	0.0256848	0.0226906	0	0.0192482	0.0141137	0.00279043	0	0.0215453	0	0	0.0084618	0	0	0.00117936	0.0183307	0	0.0337224	0	0.00703216	0	0	0.0296468	0.00802633	0.0523318	0	0	0	0	0.0315643	0	0	0.0224534	0.0160868	0.0124924
PROZ	0	0	0	0	0	0	0	0	0	0	0	0	0	0	0	0	0	0	0	0	0	0	0	0	0	0	0	0	0	0	0	0	0	0	0	0	0	0	0	0	0	0	0	0	0	0	0	0
PCID2	0.0912345	0.0440338	0.0862832	0.0727083	0.143982	0.0519817	0.14817	0.126051	0.0225024	0.101627	0.0300229	0.0627797	0.130215	0.058531	0.124273	0.115883	0	0.073218	0.0818518	0.0824402	0.0855564	0.112245	0.128487	0.0353172	0.0776682	0	0.204771	0.120955	0.0877424	0.101772	0.11515	0.165882	0.0712701	0.101618	0.0992227	0.115617	0.129986	0.169507	0.0706127	0.160137	0	0.1573	0.114511	0	0.118824	0.181863	0.0964028	0.182376
CUL4A	0.135283	0.148717	0.203415	0.187313	0.0947726	0.204412	0.155173	0.198434	0.129169	0.195952	0.214004	0.194782	0.170377	0.168616	0.188149	0.143171	0.151972	0.17389	0.233699	0.168396	0.183803	0.210479	0.245615	0.189559	0.131352	0	0.0701439	0.17734	0.202486	0.137088	0.288101	0.193868	0.188225	0.163664	0.0697919	0.283814	0.195334	0.208316	0.194993	0.196657	0.0713871	0.225695	0.144365	0.182549	0.133708	0.17592	0.170396	0.301828
LAMP1	0.197773	0.171561	0.137098	0.0739453	0.043515	0.114194	0.193224	0.119076	0.365805	0.13098	0.090118	0.0860226	0.160313	0.163475	0.106179	0.0480193	0.13697	0.0936668	0.185322	0.116608	0.0740827	0.13282	0.094888	0.0933245	0.230658	0.053175	0.0807504	0.143555	0.0657504	0.17266	0.162632	0.173864	0.106582	0.214692	0.202803	0.115134	0.159241	0.0475263	0.0558481	0.108827	0.339911	0.060311	0.145878	0.0875991	0.281957	0.134138	0.111401	0.0922484
GRTP1	0	0	0	0.0183333	0	0	0	0.0137668	0	0	0	0	0.0196178	0.00884102	0.0247787	0.0132167	0.13697	0.0154078	0	0	0	0.0101943	0.0140393	0	0.00271719	0	0	0.0438444	0.0251581	0	0.0248888	0.0368421	0.0111709	0.0174518	0	0	0.010738	0.0522476	0	0	0	0.220745	0	0.0591761	0	0.0415472	0	0.0304806
ADPRHL1	0	0.0199061	0.0140354	0	0	0	0	0.00623696	0	0	0.0254936	0	0	0.0210154	0.0266442	0.0225792	0	0.0192482	0.0129153	0	0	0.0113914	0.0157521	0	0	0	0.117128	0.0203737	0	0	0.00393543	0	0	0.0151964	0	0	0.000277296	0	0.00694318	0	0	0.0587217	0.0188058	0	0	0	0	0.0203867
DCUN1D2	0.208521	0.0215332	0.135136	0.026665	0.063672	0.157307	0.0347827	0.0901041	0.0765123	0.0754712	0.0964207	0.0614661	0.118612	0.0852853	0.116991	0.0703882	0	0.11545	0.0741761	0.0476754	0.118544	0.0860207	0.0608607	0.105513	0.0591546	0	0.194689	0.0694689	0.0635551	0.032038	0.0930685	0.14814	0.0814796	0.135445	0.0745761	0.238284	0.0970459	0	0.0722244	0.109462	0	0.116246	0.076109	0.0670053	0	0.0434634	0.140624	0.123033
TMCO3	0.0918657	0.0332754	0.131438	0.118419	0.103955	0.0406584	0.178699	0.113845	0.037824	0.0603941	0.153217	0.156806	0.0568568	0.0593879	0.0747115	0.137086	0	0.0605344	0.0329455	0.0956171	0.0939614	0.127969	0.177623	0.0596765	0.080045	0.0728258	0.0920474	0.133314	0.0527634	0.145987	0.139869	0.0779079	0.148652	0.110691	0.108792	0	0.0973857	0.0444095	0.0981649	0.101075	0	0.288574	0.130122	0.104335	0	0.050585	0.10665	0.106472
TFDP1	0.0691189	0	0.00303877	0.0434593	0.0341696	0	0.113593	0.0151278	0.0829458	0.035809	0	0.0188838	0.0160382	0.0289601	0.0468464	0.0273038	0	0.0278742	0.00932438	0.0147076	0.0283672	0.0374617	0.125484	0.053853	0.0369192	0	0	0.0412615	0	0.0304524	0.0272834	0.0302599	0.0319441	0.0385146	0	0	0.0237241	0.0522476	0.0227341	0.0240476	0	0.0810391	0.00546313	0.0251974	0	0	0.0275881	0.0115205
GRK1	0	0	0	0	0	0	0	0	0	0	0	0	0	0	0	0	0	0	0	0	0	0	0	0	0.0063071	0	0	0	0	0	0	0	0	0	0	0	0	0	0	0	0	0	0	0	0	0	0	0
TMEM255B	0	0.0176977	0	0.0169942	0	0	0.0185501	0.0108654	0	0.0103546	0	0	0	0.0330699	0	0	0	0	0.00932438	0	0	0.00207378	0.0353349	0	0.00665828	0	0	0.00975909	0	0	0.0231361	0.0125289	0.0205043	0.00518425	0	0	0.023661	0	0	0.0195705	0	0.0361589	0.0307829	0	0	0.0211533	0.0195084	0
GAS6	0.0939543	0.213956	0.144838	0.0730362	0.140505	0.124998	0.0635334	0.181627	0.110718	0.0658082	0.0605731	0.103664	0.0215178	0.0845869	0.110497	0.112976	0	0.0760487	0.247874	0.168465	0.0487329	0.070572	0.132419	0.0877811	0.0825951	0.053175	0	0.0489273	0.0439338	0.124052	0.190409	0.10255	0.0949599	0.100095	0	0.134623	0.14427	0.210095	0.0650475	0	0	0.126295	0.0149275	0.0806404	0.0293291	0.202176	0.0928174	0.14953
C13orf46	0	0	0	0	0	0	0.0278929	0	0	0	0	0	0	0	0	0	0	0	0.0129153	0.0120397	0	0.0119161	0	0	0	0	0	0	0	0	0	0	0	0	0	0	0	0	0	0	0	0	0	0	0	0	0	0.0135064
RASA3	0	0.151635	0.059974	0.0175709	0.0868252	0.105022	0.0308062	0.0621894	0.102225	0.0437309	0.162166	0.0936092	0.144695	0.122119	0.0371101	0.0860901	0	0.0449406	0.0744516	0.085848	0	0.164503	0.0842046	0.159648	0.0897393	0.121073	0	0.077508	0.0710893	0	0.110069	0.0843232	0.0838886	0.0877703	0.11415	0.0763944	0.040651	0.122693	0.177703	0.205146	0.196623	0.150275	0.0954548	0.1969	0.0720275	0.253075	0.0132928	0.123381
CFAP97D2	0	0	0	0	0	0	0	0	0	0	0	0	0	0	0	0	0	0	0	0	0	0	0	0	0	0	0	0	0	0	0	0	0.00861358	0	0	0	0	0	0	0.0261987	0	0	0	0	0	0	0	0
CDC16	0.140035	0.108492	0.17998	0.103402	0.0865053	0.120665	0.135863	0.164532	0.0286482	0.0468234	0.0508759	0.0918915	0.167316	0.0754217	0.108424	0.172813	0.453474	0.126181	0.0609057	0.0830506	0.0918194	0.162517	0.0780698	0.201226	0.103394	0.198482	0.263703	0.143703	0.127272	0.128258	0.220699	0.0743955	0.0676318	0.257527	0	0.224295	0.126548	0.238722	0.0897594	0	0.259831	0.159608	0.0730705	0.201468	0.0909945	0.13934	0.12557	0.0855244
UPF3A	0.114533	0.144653	0.168521	0.172823	0.202206	0.0683121	0.190714	0.229248	0.250333	0.109304	0.19235	0.105428	0.0821299	0.178115	0.23367	0.248974	0	0.184499	0.145512	0.153158	0.0430768	0.193055	0.167191	0.329898	0.133259	0.213055	0.192808	0.135087	0.222101	0.218816	0.145338	0.249449	0.233024	0.142816	0	0.101966	0.100055	0.117346	0.154155	0.109232	0.330721	0.057455	0.194752	0.0753963	0.0780533	0.098017	0.288919	0.0884401
CHAMP1	0.0345278	0	0.0245296	0.017674	0	0	0.03793	0.0119703	0	0.0386557	0.0249445	0	0.0573796	0.0044746	0.0313632	0.0426233	0	0	0.0141137	0.0443729	0	0.0328056	0.0238183	0	0.0275141	0	0	0.00109838	0.0342281	0.0187146	0.0383455	0.0360082	0.00993204	0.0418287	0.0349995	0.0290809	0.0211981	0	0.104331	0.0615436	0	0.0101011	0.00802845	0	0	0.0279369	0.00383113	0.042265
POTEM	0	0	0	0	0	0	0	0	0	0	0	0	0	0	0	0	0	0	0	0	0	0	0	0	0.0027184	0	0	0	0	0	0	0	0	0	0	0	0	0	0	0	0	0	0	0	0	0	0	0
POTEG	0	0	0	0	0	0	0	0	0	0	0	0	0	0	0	0	0	0	0	0	0	0	0	0	0	0	0	0	0	0	0	0	0	0	0	0	0	0	0	0	0	0	0	0	0	0	0	0
OR4N2	0	0	0	0	0	0	0	0	0	0	0	0	0	0	0	0	0	0	0	0	0	0	0	0	0	0	0	0	0	0	0	0	0	0	0	0	0	0	0	0	0	0	0	0	0	0	0	0
OR4K17	0	0	0	0	0	0	0	0	0	0	0	0	0	0	0	0	0	0	0	0	0	0	0	0	0	0	0	0	0	0	0	0	0	0	0	0	0	0	0	0	0	0	0	0	0	0	0	0
OR11G2	0	0	0	0	0	0	0	0	0	0	0	0	0	0	0	0	0	0	0	0	0	0	0	0	0	0	0	0	0	0	0	0	0	0	0	0	0	0	0	0	0	0	0	0	0	0	0	0
OR11H4	0	0	0	0	0	0	0	0	0	0	0	0	0	0	0	0	0	0	0	0	0	0	0	0	0	0	0	0	0	0	0	0	0	0	0	0	0	0	0	0	0	0	0	0	0	0	0	0
TTC5	0.0328304	0.0376586	0.0144139	0.0480754	0.138722	0.0637087	0.0314965	0.0878729	0.0439348	0.0626408	0.0291355	0.0281114	0.128041	0.0369932	0.0496869	0.0443695	0	0.0523058	0.0784239	0.0335128	0.0561852	0.0392033	0.102842	0.0534378	0.0314245	0.0977801	0	0.0242713	0.0356471	0	0.0439719	0.0377004	0.0370742	0.0334987	0	0.0280405	0.0399209	0.0401559	0.0883295	0.0704022	0.173229	0	0.0666038	0	0	0.138148	0.0628833	0.0768914
CCNB1IP1	0.0390762	0	0.0293343	0.0118424	0.0606061	0.061834	0.0537355	0.0715756	0	0.0630536	0	0	0.0618202	0.0262117	0.0560815	0.0287219	0	0.0369666	0.0448431	0.0486774	0	0.0686928	0.00343716	0	0.0570109	0	0.080632	0.0619489	0.0661612	0.0768861	0.0552101	0.0648913	0.0518501	0.0250368	0	0.051729	0.0569744	0.0462441	0.00694318	0.108894	0.124151	0.0608564	0.0626054	0	0	0	0.023074	0.0695621
PARP2	0.0511364	0.0317217	0	0.0162861	0.0439588	0	0.0959817	0	0	0.0251122	0.0846368	0.047272	0.0160576	0.00524361	0.0463031	0.0495028	0	0	0	0.0102582	0.0223576	0.0237087	0.00673664	0.0547334	0.0295463	0	0.111044	0.0366091	0.0275712	0	0.00397229	0.0379132	0.0426118	0.00630134	0	0.113782	0.0435163	0	0.00694318	0	0	0.0170501	0.0721151	0.0540902	0	0	0.0199254	0.0159749
TEP1	0	0.064352	0.0140354	0.0203893	0.0443511	0	0.0429355	0.0313311	0.0991621	0.053776	0.0309596	0.0615525	0.0797653	0.0540601	0.0233656	0.053457	0	0.0437914	0.0125883	0.051281	0	0.0793812	0.0142437	0.0634353	0.0187312	0	0	0.0308626	0.132426	0.0490651	0.0324674	0.0710271	0.0408584	0.0515042	0	0.0477475	0.0160906	0	0.0867024	0	0	0.017089	0.0293165	0.0418536	0.0293291	0	0.0221289	0.103307
KLHL33	0	0	0.0175375	0	0	0	0	0	0	0.00526475	0	0	0	0	0.00271132	0	0	0	0	0	0	0	0	0	0	0	0	0	0	0	0	0	0	0	0	0	0	0	0	0	0	0	0	0.0213965	0	0	0.00577165	0
OSGEP	0.0238051	0.0629861	0.0257541	0.0375057	0.0545001	0.0313982	0.0680317	0.0135796	0	0.0682514	0.0254936	0.0615525	0.0638246	0.0459662	0.0289589	0.107213	0	0.0416351	0.0481238	0.0691187	0.0394703	0.034808	0.0851914	0.0723277	0.0510879	0	0	0.0714095	0	0.0276118	0.0254056	0.02414	0.0310885	0.0537425	0	0	0.028297	0.0824448	0.00694318	0.0541033	0.150221	0.0211077	0	0.038829	0.0293291	0.0279369	0.0438249	0
APEX1	0	0.0225639	0.0687314	0.0510741	0.0123487	0.0564869	0.00755032	0.0269143	0	0.00583878	0	0.0396624	0.0152603	0.0527759	0.0557043	0.0225959	0.110773	0.00915234	0	0.0651223	0.0525321	0.0430512	0.0060496	0	0.0169431	0	0	0.0341419	0.0154869	0.0132248	0.013245	0.0326066	0.0429997	0.0401672	0	0	0.0299363	0	0.050801	0.0428451	0.0606445	0.0174849	0.0813346	0	0	0	0.0133805	0.00875536
PIP4P1	0.113144	0.0123655	0.0950862	0.0113551	0.0227018	0	0	0.0313322	0.0400557	0.0155263	0	0.0237084	0.0252548	0.0662742	0.0256371	0	0	0.0167091	0	0.0420218	0.0269696	0.0523629	0.0168043	0.023505	0.0327718	0	0	0.0258844	0.0141044	0	0.0444465	0	0.039012	0.0498799	0	0	0.0653127	0	0.017379	0.0236387	0	0	0.0131656	0.0222381	0	0.0224534	0.00512785	0.0713027
PNP	0.0849409	0.0154942	0.0144139	0	0	0.023684	0.00755032	0.00140587	0	0.00607915	0	0	0	0.0960619	0	0	0	0	0	0.0205002	0	0.0484852	0	0	0.0195716	0	0	0.00117936	0.033868	0	0.0161688	0.0331376	0.0298915	0	0	0	0.00287825	0	0.0704026	0.0461838	0	0	0.0401144	0	0	0.0211533	0.00414078	0.101029
RNASE10	0	0	0.0123092	0.0131794	0.0157638	0	0	0.0224143	0	0.0286386	0	0.0237084	0	0.00397901	0.00498204	0.0137073	0	0	0.00633509	0	0	0.0164166	0.00227652	0	0	0	0	0.00867732	0.0405292	0.0242535	0.00152433	0.0186267	0	0	0	0	0.00770527	0.0462441	0	0	0	0	0	0	0	0	0	0
RNASE6	0	0	0	0	0.0153229	0	0	0	0	0	0	0	0	0	0	0	0	0	0	0	0	0.00730456	0	0	0.0099839	0	0	0	0	0	0	0	0	0	0	0	0	0	0.0284485	0	0	0	0	0	0	0	0	0
RNASE1	0.0475489	0.183585	0.236112	0.0633124	0.157046	0.023684	0.111914	0.0953421	0.265638	0.0382946	0	0.0338308	0.175032	0.113673	0.101345	0.147743	0	0.0557164	0.13639	0.250356	0.0378916	0.0686854	0.123908	0.100806	0.147508	0.137761	0.10076	0.0737133	0.0867608	0.244133	0.224618	0.205468	0.0957971	0.0918678	0	0.0764608	0.162355	0	0.169375	0	0.0775243	0.0534942	0.147835	0	0.0492617	0.0518982	0.247293	0.0413669
RNASE2	0	0	0	0	0	0	0	0	0	0	0	0	0	0	0	0	0	0	0	0	0	0	0	0	0	0	0	0	0	0	0	0	0	0	0	0	0	0	0	0	0	0	0	0	0	0	0	0.0227792
METTL17	0	0.0978397	0.039937	0.0500757	0	0.0530513	0.0653558	0.0651402	0.0719642	0.0962651	0.0291355	0.0238566	0.0163394	0.0290868	0.0307104	0.0454672	0.126168	0.0295663	0.0278485	0.0358465	0.152894	0.0210777	0.0136298	0.0722753	0.0273341	0.053175	0	0.0210708	0	0.0462748	0.0355083	0.0709524	0.0450432	0.0446741	0	0.0129368	0.0533543	0.044786	0.0956392	0.0455682	0.0606445	0.0186827	0.0342998	0.0213965	0	0.0571057	0.0597374	0.0425422
SLC39A2	0	0	0	0	0	0	0	0	0	0	0	0	0	0	0	0	0	0	0	0	0	0	0	0	0	0	0	0	0	0	0	0	0	0	0	0	0.000277296	0	0	0	0	0	0	0	0	0	0	0
NDRG2	0.16768	0.15121	0.159151	0.125552	0.0943316	0.080023	0.116194	0.279759	0.287428	0.160924	0.253964	0.101831	0.252091	0.176082	0.228044	0.0479822	0	0.129725	0.196228	0.149082	0.164295	0.120965	0.0800831	0.0745018	0.138647	0	0.157151	0.115304	0.150621	0.109413	0.220084	0.0808337	0.126463	0.087772	0.260762	0.113247	0.284904	0.278464	0.135416	0.1572	0.0951963	0.137654	0.226009	0.328945	0.140964	0.48344	0.127924	0.0957182
TPPP2	0	0	0	0	0	0	0	0	0.0083734	0	0	0	0	0	0	0	0	0	0	0	0	0	0	0	0	0	0	0	0	0	0	0	0	0	0	0	0	0	0	0	0	0	0	0	0	0	0	0
ARHGEF40	0.200121	0.150334	0.044506	0.0140632	0.0925371	0.0425101	0.0471664	0.0519192	0.152738	0.0801088	0	0.106511	0.0889692	0.0356553	0.0481753	0.0282382	0	0.11181	0.12172	0.128853	0.102592	0.0110814	0.0698429	0.0439257	0.0699486	0	0	0.0442312	0.0801303	0.109526	0.0872938	0.0773868	0.12887	0.0339867	0	0.0174064	0.0921792	0.0444095	0.0778728	0.0627461	0.0474525	0.030175	0.060836	0.101439	0	0.0393286	0.0512076	0.0874887
ZNF219	0	0	0.00303877	0.00663494	0	0.0336691	0.0565775	0.039266	0.0651524	0.0504154	0	0.0180927	0.0320678	0.00696293	0.0766939	0.0275503	0	0.0312574	0.00932438	0.0142973	0	0.0283964	0.0114666	0	0.0291192	0	0	0.0219461	0.0446323	0.0253453	0.0634318	0.0470322	0.048577	0.0114856	0	0	0.0576543	0.0522476	0.064681	0.019087	0	0.02067	0.060269	0.0401378	0.263116	0.0224534	0.0417456	0.02402
TMEM253	0	0	0	0	0	0	0	0	0	0	0	0	0	0	0	0	0	0	0	0	0	0	0	0	0	0	0	0	0	0	0	0	0	0	0	0	0	0	0	0	0	0	0	0	0	0	0	0
OR5AU1	0	0	0	0	0	0	0	0	0	0	0	0	0	0	0	0	0	0	0	0	0	0	0	0	0	0	0	0	0	0	0	0	0	0	0	0	0	0	0	0	0	0	0	0	0	0	0	0
HNRNPC	0.240531	0.367517	0.323738	0.368083	0.319321	0.362155	0.483777	0.374252	0.399742	0.522557	0.544092	0.36855	0.337875	0.387017	0.326548	0.359557	0	0.219172	0.308519	0.34331	0.338671	0.510356	0.355924	0.5035	0.291586	0	0.43127	0.316316	0.273463	0.36453	0.398961	0.304234	0.337061	0.450251	0.316011	0.178252	0.27324	0.414413	0.277731	0.444195	0.258536	0.288958	0.433025	0.234599	0.365943	0.42997	0.40865	0.403681
RPGRIP1	0	0	0	0	0	0	0	0	0	0	0	0.0180927	0	0	0	0	0	0	0	0	0	0	0	0	0.00799417	0	0	0	0	0	0	0	0.0149315	0	0	0	0.00806479	0	0.0184978	0	0	0	0	0	0	0	0	0
SUPT16H	0.139852	0.0301334	0.105527	0.119291	0.0765704	0.131791	0.177186	0.0858781	0.177549	0.0478067	0.0969915	0.0186999	0.0995119	0.127473	0.105236	0.118361	0	0.0125236	0.0533961	0.0304241	0.114096	0.118411	0.102178	0.123776	0.128066	0	0.101866	0.0976791	0.0843604	0.064915	0.120365	0.18517	0.12894	0.0690041	0	0.0403285	0.0765182	0.0444095	0.107283	0.127301	0.103376	0.0572055	0.114502	0.0976037	0.18049	0.0729226	0.0784459	0.160323
CHD8	0.155406	0.137374	0.0954127	0.118968	0.144943	0.12123	0.150123	0.208574	0.259076	0.127035	0.156636	0.155146	0.158096	0.0832934	0.18935	0.0626226	0.138629	0.104269	0.0912268	0.137848	0.12593	0.182446	0.103575	0.150731	0.126709	0.298429	0	0.152646	0.0746866	0.0344626	0.119991	0.1423	0.159956	0.0915274	0	0.0396979	0.133563	0.320591	0.0733045	0.223441	0.0967015	0.144618	0.0154177	0.135775	0.0984789	0.0592368	0.147652	0.253601
RAB2B	0.101959	0.0535471	0.0625909	0.0684469	0	0.0191824	0.0311649	0.0411187	0.0458017	0.0373251	0.0304915	0.0908911	0.0621147	0.0595366	0.069117	0.0299954	0	0.0670725	0.0590602	0.0797171	0.0808798	0.0690684	0.0133217	0.0160431	0.0205957	0	0.111044	0.0543372	0.091727	0.0374783	0.0323815	0.0721818	0.0784753	0.0376385	0	0.0335504	0.0390401	0.126563	0	0.0747679	0.0466265	0.0368973	0.144421	0.0619853	0	0.0901809	0.125297	0.0216313
TOX4	0.0688451	0.0491673	0.0915985	0.0177868	0.0401267	0.103628	0.0854797	0.070082	0.104876	0.0858167	0.0603429	0	0.0650919	0.14962	0.076032	0.0449009	0	0.141911	0.138549	0.0998794	0.0812348	0.0981992	0.120236	0.174133	0.0652084	0	0.0807504	0.0506091	0.119373	0.0941165	0.12131	0.12329	0.04582	0.0601985	0	0.0674297	0.0523482	0	0.0685741	0.0501629	0	0.0738499	0.105401	0.131315	0	0.131714	0.104175	0.0762518
METTL3	0.127843	0.0497583	0.0174549	0.0546764	0.0491025	0	0.0585137	0.0836743	0.0941142	0.0204083	0.0603429	0.145991	0.0935198	0.0405099	0.071875	0.0247039	0	0.00915234	0.102435	0.0352862	0.0334164	0.0362318	0.0152515	0.13021	0.0339197	0	0	0.0250839	0.0787917	0.0362352	0.0677355	0.0319049	0.0772774	0.0954994	0	0.0262364	0.0169436	0	0.0247788	0.0729127	0.181848	0	0.0604619	0	0.0293291	0.0481638	0.0509958	0.0462642
SALL2	0	0	0.0208281	0.016779	0	0	0.0198512	0.0105645	0.105607	0.00788675	0	0	0.0145445	0.0141127	0.00610814	0	0	0	0	0.0113399	0	0	0.0182054	0	0	0	0	0.00422563	0.0469314	0	0.00898635	0	0.0108465	0	0	0	0.00251494	0	0.0284485	0.0221512	0	0	0.0154479	0	0	0	0.0117872	0
OR10G3	0	0	0	0	0	0	0	0	0	0	0	0	0	0	0	0	0	0	0	0	0	0	0	0	0	0	0	0	0	0	0	0	0	0	0	0	0	0	0	0	0	0	0	0	0	0	0	0
OR4E2	0	0	0	0	0	0	0	0	0	0	0	0	0	0	0	0	0	0	0	0	0	0	0	0	0	0	0	0	0	0	0.0111735	0	0	0	0	0	0	0	0	0	0	0	0	0	0	0	0	0
DAD1	0.0978268	0.0355204	0.0461153	0.0436224	0.102426	0	0.268444	0.0890508	0.125865	0.0660105	0	0.0418011	0.0675929	0.0690536	0.0746289	0.105061	0.136562	0.0686192	0	0.0581887	0.0873958	0.0556934	0.0110707	0.104097	0.0620861	0	0	0.0609864	0.0806164	0.144246	0.0807366	0.0814199	0.0599436	0.0751574	0	0.0750077	0.0777115	0.129347	0.074413	0.0261987	0.185927	0.0050889	0.118278	0.0625903	0.179641	0.0224534	0.0859399	0.0403876
ABHD4	0	0	0	0	0	0	0	0.023459	0	0	0	0.0186999	0	0.0149803	0.0152286	0.0132167	0	0.0050952	0	0	0.0200605	0.0199896	0.0204336	0	0.0127793	0	0	0.00634244	0	0.0170271	0.0121748	0	0.00412146	0.0141816	0	0.012288	0.0168982	0	0.0296511	0.0236387	0	0	0.00287308	0.0442731	0	0	0.00362776	0.015137
OR6J1	0	0	0	0	0	0	0	0	0	0	0	0	0	0	0	0	0	0	0	0	0	0	0	0	0	0	0	0.00204788	0	0	0	0	0	0	0	0	0.00891235	0	0	0	0	0	0	0	0	0	0	0
OXA1L	0.11003	0.026003	0.0354176	0.0275554	0.0231483	0	0	0.00754529	0	0.0239002	0.0414163	0.0469952	0.0124501	0.0533999	0.0717837	0.0379866	0	0.104516	0.0188885	0.0272643	0.027818	0.0820369	0.032924	0	0.0722331	0	0.0911632	0.0137754	0.0169976	0.0277684	0.0179335	0.0319049	0.0547078	0.0520921	0	0.0847428	0.0380309	0.0380054	0.0983182	0.0427605	0	0.0485038	0.0408843	0.0272562	0	0.0224534	0.0166147	0.0419881
SLC7A7	0	0	0	0.0143145	0.00890127	0	0.029011	0	0.0294506	0.0053303	0	0	0	0.0101455	0.00498204	0	0	0	0	0.00816824	0	0	0.012919	0.022327	0.00408457	0	0	0.00699613	0	0	0	0	0.0310893	0.00823162	0	0.0357461	0.00982167	0	0	0.0300557	0	0.0243352	0.00479917	0	0	0	0	0.0176512
MRPL52	0	0.038982	0.0602586	0.0294024	0	0	0.015582	0.0598875	0.0281233	0.0439274	0	0	0.0149814	0.0154689	0.0213884	0.0779577	0.100043	0	0.00633509	0.0268801	0.0235683	0.0108891	0.0285893	0.022941	0.0575617	0	0	0.0403401	0.017778	0.0170271	0.0501941	0.0277564	0.0278659	0.0482984	0	0.0174064	0.0201956	0	0.0182815	0.0581156	0	0.0492587	0.00546313	0.0799404	0.0293291	0	0.0377309	0.0650316
MMP14	0	0	0.0258281	0	0	0.0298296	0	0.012648	0.0202748	0.0352285	0	0	0	0.0475038	0.0375756	0.0139407	0	0.0115685	0.0260614	0.00880229	0.065683	0.044951	0.0720287	0.0216115	0.0233651	0	0	0.0699467	0	0	0	0.0503722	0.0218327	0.0100083	0.04364	0	0.0277878	0.0842741	0.0596985	0.0319783	0.059528	0.0587738	0.0495921	0	0.0894952	0.0543294	0.0112213	0.00863909
LRP10	0.071354	0.126967	0.054945	0.0122935	0.0282634	0.0721282	0.0551761	0.0294913	0.0083734	0.0613878	0.0555752	0.0850164	0.110398	0.105078	0.0814669	0	0.0965226	0.0152066	0.0541109	0.0605387	0.0956237	0.0623462	0.100331	0.0493474	0.108658	0	0.264716	0.0450398	0.013414	0.0335207	0.0664647	0.0289234	0.0362286	0.0406289	0	0	0.10515	0.0855317	0.121625	0.0781744	0	0.091609	0.0879231	0	0.0912982	0.0988784	0.0482286	0.114742
REM2	0	0	0	0	0	0	0	0	0	0	0	0	0.0204753	0	0	0	0	0	0	0	0	0	0	0	0	0	0	0	0	0	0	0	0	0	0	0	0	0	0	0	0	0	0	0	0	0	0	0
RBM23	0.0358856	0.0627357	0.107931	0.0184213	0.0586529	0	0.0417399	0.111225	0.0651047	0.102158	0	0.0889294	0.0969588	0.0883728	0.111829	0.103881	0.100043	0.0718969	0.0105736	0	0.117832	0.133027	0.0846029	0.128827	0.0450867	0	0.198051	0.0306392	0.01495	0.0604127	0.0365575	0.102884	0.0582133	0.0651276	0	0.0357439	0.0518922	0.0523318	0.0646612	0.0715773	0.181848	0.0406713	0.0645945	0.112315	0	0.273739	0.0831521	0.049387
PRMT5	0.0167478	0	0.0284393	0.00822603	0	0	0.00755032	0.0277394	0.0630395	0.0333385	0.041402	0	0.0138083	0.0172441	0.0343014	0.0379866	0	0.0205528	0.0216969	0	0.0181891	0.0234964	0.0176514	0	0.0205701	0	0	0.0144373	0	0	0.00501788	0	0.022407	0	0	0.0524996	0.00102806	0	0.00694318	0.0300557	0.0474525	0	0.011964	0	0	0	0.00577165	0
HAUS4	0	0	0	0	0	0	0	0	0	0	0	0	0	0	0	0	0	0	0	0.0051703	0	0	0	0	0	0	0	0	0	0.0187146	0	0	0.0123132	0	0	0	0	0	0	0	0	0	0	0	0	0	0	0
AL132780.3	0	0	0.00942862	0.0350822	0.0429582	0	0	0	0	0.021219	0	0	0	0.0579959	0	0	0	0	0	0.0224112	0	0	0.00546945	0.0183597	0	0.0728258	0	0	0	0	0	0	0.0115535	0	0.0745761	0.0179325	0.00641243	0	0	0.0382415	0.0606445	0.0137746	0.0102925	0	0	0	0.0120262	0.0260127
C14orf93	0.0297689	0	0.0150035	0	0.0160872	0	0	0.0169923	0	0.0219032	0	0	0	0.00896865	0.0125781	0	0	0.0204457	0.0365399	0.0146499	0	0	0.0193622	0.0216115	0.00408457	0	0	0.0314342	0	0.0149507	0.0104901	0.0168904	0.00926505	0.00630134	0	0	0.0090341	0.0401559	0	0.019087	0.059528	0.0250652	0.00515537	0	0.187974	0.0367834	0.00932464	0.0206092
PSMB5	0.0754528	0.0753516	0.107206	0.0410755	0.112274	0.0686464	0.0613757	0.106412	0.0481442	0.0848128	0.20353	0.0837941	0.0537921	0.139916	0.0819236	0.0522318	0	0.0638251	0.0953217	0.146173	0.145575	0.0782325	0.081553	0.0378798	0.0936062	0.105501	0	0.100886	0.116831	0.0187146	0.0673129	0.154675	0.128978	0.0791307	0.142632	0.0510981	0.109081	0.0581611	0.0656475	0.0659675	0	0.0548595	0.19895	0	0.184122	0.0361392	0.122027	0.092708
CDH24	0.0451236	0	0.00303877	0	0	0	0	0.0267471	0.0323328	0.0079626	0	0	0	0.0078272	0.0235487	0	0	0	0	0	0	0	0.00227652	0	0.00799688	0	0	0.0140678	0.013461	0	0.0179031	0	0.00957297	0.0322766	0	0.0340919	0.0169753	0	0	0	0	0.0122478	0.0313648	0	0	0	0.028849	0
ACIN1	0.0866986	0.0852928	0.205101	0.150465	0.245243	0.258375	0.188488	0.259503	0.244971	0.210788	0.135928	0.206074	0.213722	0.228583	0.155661	0.105309	0.263138	0.216989	0.115624	0.121862	0.0707808	0.166971	0.249114	0.27008	0.185605	0.179817	0	0.175286	0.113224	0.108098	0.240973	0.264409	0.25927	0.204858	0.135063	0.092783	0.209945	0.0885277	0.269789	0.193645	0.270267	0.260901	0.143421	0.0834581	0.388253	0.205571	0.226388	0.182718
C14orf119	0.0167478	0.00993407	0.0300542	0.0368459	0.0423394	0	0.0302232	0.0565541	0.037824	0.0344398	0	0.0237084	0	0.0793908	0.0243999	0.0366313	0	0	0.0554201	0.0200449	0	0.0242751	0	0.0785551	0.0159668	0	0.0920474	0.00684314	0.0169976	0.0495865	0.063218	0.0276981	0.00174335	0.00976198	0	0	0.0412552	0.030855	0.0568699	0	0.059528	0.0222193	0.00802845	0	0.0293291	0.0280668	0.0553482	0.00896273
LMLN2	0	0	0	0	0	0	0	0	0	0	0	0	0	0	0	0	0	0	0	0	0	0	0.00226855	0	0	0	0	0.0263891	0	0	0	0	0	0	0	0	0	0	0	0	0	0.0553656	0	0	0	0	0.00792278	0
SLC7A8	0.0167478	0.0815566	0.0376662	0.0506792	0.0735193	0.0348797	0.0138979	0.00483109	0.0935876	0.0213766	0	0	0.0910096	0.0803296	0.0272286	0.0524137	0	0.0150606	0.052064	0.0166127	0.0214728	0.00207378	0.0716225	0.0625027	0.0431139	0.150955	0	0.00500475	0.071796	0.0276118	0.0170947	0	0.0331493	0.010319	0	0.0161441	0.0265513	0	0.00694318	0.019087	0.0775243	0.214867	0.00287308	0	0	0.0290176	0.0805915	0
RNF212B	0	0.0140701	0	0.0145823	0.0168126	0	0	0	0	0	0	0	0	0	0	0.0245967	0	0	0	0	0	0.0182579	0	0	0.00413596	0	0	0.00516488	0	0	0	0	0.0323428	0.0259654	0	0.0357439	0.0110018	0.0824448	0	0	0	0	0	0	0	0.0211533	0.00792278	0
HOMEZ	0	0	0.0480857	0.00784341	0.0244509	0	0.00755032	0.00864369	0.0294506	0.00712007	0	0.0180927	0.0267027	0.0235775	0.00864213	0.0179773	0.10983	0	0	0.0133791	0	0.0307437	0.0167865	0	0.0121292	0	0	0.0244852	0.022553	0.030778	0.0104626	0.00572067	0.0107409	0	0	0.012288	0.00502101	0	0.0132706	0.0179455	0.0713871	0.0356364	0.0350205	0	0	0	0.0105629	0.0176512
PPP1R3E	0	0.0154942	0.0114296	0.0274212	0.0244509	0	0.0243814	0.0200355	0.0374283	0.0298961	0	0.0867494	0	0.00309377	0.0683516	0	0	0.0263215	0.0129153	0.0204635	0.022017	0.0219515	0	0.0242335	0.0118188	0	0	0.0100412	0	0.032038	0.0010688	0	0.0229846	0.018587	0.0820767	0	0.0202661	0	0.00694318	0	0	0	0	0	0	0	0.0160547	0.0258716
BCL2L2	0	0.0241372	0.0245206	0	0	0.0323105	0.045145	0	0	0.0120451	0	0	0	0	0	0	0	0	0	0.0051703	0	0.0162709	0	0.057436	0.0110891	0	0	0.00610565	0.0183907	0	0.0074405	0	0	0.0105638	0	0	0.00140037	0	0	0	0	0	0	0	0	0	0	0.00896273
BCL2L2-PABPN1	0	0.0549518	0.00303877	0.0521742	0.0243952	0.0583761	0.0633654	0.00799463	0.0407062	0.0615702	0	0	0.0469778	0.0199336	0.0207498	0	0.110773	0	0.0211197	0.0231374	0.0243171	0.0328436	0.0243259	0.0205824	0.00896512	0	0	0.0189519	0	0	0.0477076	0.0454917	0.0340569	0.05184	0	0.0411933	0.0104832	0.0845654	0.0280669	0.122667	0.106981	0.0343504	0.00287308	0.0498704	0.0293291	0.0290176	0.00102437	0.0124924
PABPN1	0.0585355	0.134352	0.0968774	0.143141	0.185635	0.126625	0.0587596	0.207287	0.0506257	0.079952	0.0300816	0.0646987	0.154569	0.0764309	0.113759	0.0775782	0	0.0510861	0.0704236	0.146812	0.194714	0.0821324	0.159805	0.0541934	0.112429	0	0.32557	0.162196	0.180241	0.0149507	0.184079	0.120265	0.118907	0.0720658	0.172639	0.0524996	0.0628393	0.076558	0.0284485	0.0904094	0.103376	0.143469	0.0793412	0.083934	0.135548	0	0.148533	0.0641713
SLC22A17	0.0429967	0.0901512	0.158607	0.118572	0.315226	0.0536374	0.224936	0.238559	0.176502	0.108957	0.0980012	0.0390713	0.0290383	0.121147	0.185714	0.0907256	0.17709	0.0683183	0.175185	0.130546	0.141516	0.0855332	0.110904	0.0377951	0.176725	0.213055	0.203091	0.208155	0.225469	0.116872	0.236632	0.253986	0.229319	0.0982336	0.106291	0.045973	0.198601	0.171342	0.145241	0.147656	0.099171	0.0972518	0.0737455	0.0776266	0.0785908	0.115219	0.0524047	0.123916
EFS	0	0	0	0	0.0217491	0.0312534	0.0128705	0.0302034	0.0083734	0.0336791	0	0	0.0287895	0.00715838	0.0532985	0	0	0.0109859	0.0360005	0.0100651	0.0568877	0.0134236	0.016054	0	0.0230354	0	0	0.0346483	0.0140226	0	0.00820737	0.0272204	0.0110277	0.0210444	0	0.0510981	0.016239	0.0919358	0	0	0	0.0314017	0	0	0	0	0.0255633	0.0238923
CMTM5	0	0	0.0240594	0	0.0217491	0	0	0	0.0880146	0	0	0	0.0107478	0.00848064	0.013286	0	0.110773	0.0174399	0.0141137	0	0	0.0221378	0.0156436	0.0721742	0.0112594	0	0	0	0	0.0324011	0.01532	0	0.0157141	0.0150468	0	0	0.00218442	0	0	0.0301341	0	0	0	0.0364342	0	0	0.00591353	0.034409
MYH6	0	0	0	0	0	0	0	0	0	0	0	0	0	0	0	0	0	0	0	0	0	0	0	0	0	0	0	0	0	0	0	0	0	0	0	0	0	0	0	0	0	0	0	0	0	0	0	0
MYH7	0	0	0	0	0	0	0	0	0	0	0	0	0	0	0	0	0	0	0	0	0	0	0	0	0	0	0	0	0	0	0	0	0.00867036	0	0	0	0	0	0	0	0	0	0	0	0	0	0	0
NGDN	0.0167478	0.05685	0.064469	0.0116272	0.027101	0	0.0391906	0.0284111	0.0646637	0.0966733	0.0249445	0	0.0275013	0.0526017	0.0527904	0.0716837	0	0	0.041577	0.0810108	0.0287567	0.0195312	0.0490482	0	0.0439335	0.187538	0.080632	0.0273228	0.0895239	0.0344626	0.0261661	0.028007	0.0495547	0	0.0853191	0.0277416	0.0432179	0	0.017379	0.0343407	0	0.00769426	0.0465232	0	0	0.077531	0.0647818	0.148829
ZFHX2	0.040553	0.0225928	0.0483841	0.0654576	0.0875673	0.0607739	0.0656971	0.0424547	0.0225024	0.0267151	0	0	0.037728	0	0.0210671	0.0523358	0.0965226	0.0467449	0.0201844	0.018838	0.0181891	0.0204043	0.0388797	0.0228717	0.0398487	0.0543784	0	0.0686893	0.013414	0.0619901	0.0565631	0	0.03633	0.0653877	0.104705	0	0.0191797	0	0.00694318	0.0328202	0	0.0419508	0.0246456	0	0	0	0.0156453	0.104145
THTPA	0.0297689	0	0.0181158	0.0121139	0	0	0.0109172	0.0501978	0	0.0115345	0	0	0	0.0248066	0	0	0	0	0.00633509	0	0	0.0136989	0	0	0.0111623	0	0	0.019466	0.00834694	0	0	0	0.021275	0	0	0	0.0219838	0	0	0	0	0	0.00287308	0	0.0293291	0	0.0453837	0.00875536
AP1G2	0.0429967	0.0663078	0.0123395	0.0164498	0.0258393	0.0348797	0.0356259	0.0749598	0.0364967	0.0413331	0	0	0.0681189	0.0125605	0.0408031	0.0391581	0	0	0	0	0	0.0278471	0.0634632	0	0.0341116	0.0820368	0.080632	0.0408327	0.0385652	0.034852	0.05767	0.0646414	0.0631728	0.0272471	0	0.0254926	0.0398138	0.0503949	0.0429134	0.0199015	0	0.0281541	0	0.175367	0	0.0223376	0.012291	0
JPH4	0.0328304	0.0445157	0.0329158	0.030332	0.0234446	0	0.0450603	0.0311914	0	0.0114965	0	0	0.0371468	0.026811	0.0176388	0.0365199	0	0.0592729	0.0211197	0.0234685	0.0200605	0.0178782	0.0579128	0	0.0334782	0	0.10076	0.0352731	0.0400018	0.0524172	0.052755	0.0529636	0.0802274	0	0.113746	0	0.0725766	0.0522476	0.00694318	0	0	0.0106846	0.0732446	0	0	0.0789049	0.00492043	0.0500162
DHRS2	0	0	0	0	0	0	0	0	0	0	0	0	0	0	0	0	0	0	0	0	0	0	0	0	0	0	0	0	0	0	0	0	0	0	0	0	0	0	0	0	0	0	0	0	0	0	0	0
DHRS4	0	0.026003	0.028149	0	0	0	0	0.0104633	0.0497253	0.0160178	0	0.0237084	0.0281578	0.0194309	0	0.023337	0	0.0203082	0	0.0136493	0.0235583	0.0180516	0.0174497	0	0.0203457	0	0	0.00573768	0.00834694	0.037744	0.0250818	0.0213419	0.0192068	0.0178103	0	0.0277505	0.0152442	0.0401559	0	0	0	0	0.0322725	0.0689083	0	0	0.0330284	0.0149278
DHRS4L2	0.0597445	0.103467	0.0610703	0.0268324	0.0299169	0.0849237	0.0649866	0.0578453	0.101311	0.0255521	0	0.0278904	0.0469629	0.0443011	0.0423895	0.0308673	0.126168	0.0593045	0.0824243	0.0504726	0.0391304	0.0167084	0.0160489	0	0.0410431	0	0	0.0229126	0.0237991	0	0.0652912	0.0815334	0.0230406	0.0644058	0	0	0.0658545	0	0.08206	0.0429869	0.0474525	0.00750035	0.0196362	0.0416239	0	0.0862012	0.0584465	0.0284016
CARMIL3	0	0	0	0.0227988	0.0279788	0	0	0	0	0.00790952	0	0.0186999	0	0	0	0	0	0	0	0	0	0	0	0	0	0	0	0.016996	0	0	0.00545976	0	0.00934753	0	0	0	0.00330048	0	0	0	0	0.0050889	0	0	0	0	0	0
CPNE6	0	0.0123172	0.0245206	0.00719486	0	0	0.0453082	0.0108654	0	0.00795193	0	0	0	0.00524361	0.00911604	0	0	0	0.00932438	0.0117768	0	0.00332876	0.00937794	0	0	0	0.0920474	0.0083822	0	0	0.0105107	0.0237945	0.0149085	0.0193294	0.0745761	0	0	0	0	0	0	0	0	0	0	0	0	0
NRL	0	0	0	0.0211588	0	0	0	0.0339067	0	0.0186789	0	0	0	0.00778841	0.0106665	0	0	0	0.0521233	0	0	0.0223817	0	0	0	0	0.117128	0.0113376	0	0	0.0131768	0	0.00526014	0	0	0	0.00445034	0	0	0.0382415	0.12245	0.035965	0	0	0.0909945	0	0.0296365	0.00863909
PCK2	0	0	0	0	0	0	0.0133757	0	0	0	0	0	0	0.0019326	0.0166364	0	0	0	0	0	0.0293634	0.0224152	0	0	0	0.0977801	0	0.00836117	0	0.0132248	0.00873812	0	0	0	0	0.0129368	0.00712994	0	0	0	0	0	0.0210098	0	0	0.0341139	0.00991543	0
DCAF11	0	0	0.00280831	0	0	0	0	0.00582241	0	0.0141711	0	0.0186999	0	0.00211176	0.012735	0.00483731	0	0	0.0366889	0	0	0.00317298	0	0	0	0.121073	0	0.0078957	0	0	0.0335669	0	0	0	0	0.0823296	0	0.0324398	0	0	0	0.0162455	0	0	0	0.0280668	0.0158237	0.00863909
AL136295.3	0.0336694	0	0	0	0	0	0	0.0135924	0	0.0270405	0	0.0570618	0.0114473	0	0	0	0	0	0	0	0	0.0151201	0.0115959	0	0	0	0	0	0	0.0195438	0	0	0	0	0	0	0	0	0	0	0	0	0	0	0	0	0	0.0227792
FITM1	0	0	0	0	0	0	0	0	0	0	0	0	0	0	0	0	0	0	0	0	0	0	0	0	0	0	0	0	0	0	0.0106505	0	0	0	0	0	0	0	0	0	0	0	0	0	0	0	0	0
PSME1	0.0525104	0.0192728	0.118869	0.0241723	0.0461574	0.042537	0.117593	0.0326434	0.139251	0	0.0414163	0.0132686	0.0905517	0.0303692	0.0216888	0.00483731	0.10983	0.0170121	0.0614299	0.0677874	0.0276493	0.0104033	0.0235913	0.102327	0.0814746	0	0	0.0184798	0.0966333	0.037744	0.0586332	0.0678309	0.0334472	0	0	0	0.0459989	0.0441182	0	0.0892042	0.0775243	0.0174295	0.0953149	0	0.0293291	0	0.0265844	0
EMC9	0	0	0.00280831	0	0.0231249	0.0836493	0.0242929	0.0427105	0.0202748	0.0062541	0.0254936	0	0	0.0263999	0.0183247	0	0	0.0442058	0.0165035	0.0136579	0.0168116	0.00493847	0	0.0553875	0.0138132	0.118612	0	0.017137	0.0335157	0	0.0090358	0.0441483	0.0254502	0.00518425	0	0	0.0144194	0.0758142	0	0.0299258	0	0.0441941	0.0412385	0	0	0	0.0147519	0.0226843
PSME2	0	0	0.117141	0.0111873	0.0157638	0	0	0.00140587	0.0396314	0	0	0	0	0	0.0111193	0	0	0.0115301	0	0	0	0.0194077	0.00869573	0.0824707	0.0506973	0.105501	0	0.0229515	0.0298511	0.0391421	0	0.00300734	0.00414008	0	0	0.0280405	0.0068853	0	0	0.0236387	0	0.0219242	0.00287308	0.0236525	0	0	0.00219179	0.0268511
RNF31	0	0	0.0208841	0	0	0	0	0	0	0.00547063	0	0	0	0	0	0	0	0	0	0	0	0	0	0	0	0	0	0.00421147	0.0194113	0	0	0	0	0	0	0	0	0	0	0	0	0	0	0	0	0	0	0
AL136295.5	0	0	0	0	0	0	0	0	0	0.0079626	0	0	0.0152603	0	0.0164825	0.00483731	0	0.0183174	0	0.0051703	0	0	0.0121322	0	0.00432584	0	0	0	0	0	0	0	0.0070667	0	0	0	0.0064692	0	0	0	0	0	0	0	0	0	0	0
REC8	0.0343885	0.0192728	0	0	0	0	0.0221189	0.0108654	0	0.00833391	0	0	0	0.0178404	0.0186485	0	0	0	0	0.0250478	0	0.0127298	0.00116064	0	0.0356799	0	0	0.0129601	0	0	0.00652857	0.0448572	0.00556514	0.00974861	0	0	0.0036602	0	0.00694318	0.0240476	0	0	0.0241573	0	0.0293291	0	0.00210894	0
IPO4	0	0.0123655	0	0	0	0.0313982	0	0	0	0.0079626	0	0	0	0	0	0	0	0	0	0.00648096	0.0259538	0.0152063	0	0.0215706	0	0	0	0	0	0	0.0122423	0	0	0	0	0	0.0065222	0	0	0	0	0	0	0	0	0	0.0294956	0.0115205
AL136295.1	0	0	0.0238703	0.00527508	0	0.115655	0.0644367	0.024046	0.123111	0.0256868	0.086476	0	0.0361792	0.0176944	0.0472017	0.0558523	0	0.0379706	0.0149332	0.00295505	0.0168116	0.0470712	0.0191363	0.070284	0.0258451	0.053175	0	0.0398926	0.0048327	0.0415069	0.0208663	0.0138041	0.0275307	0.0109719	0	0.0239612	0.0300174	0.044786	0.0381013	0.019087	0	0.0133507	0	0.0686761	0	0.0719317	0.0472839	0
TSSK4	0	0	0	0	0	0	0	0	0	0	0	0	0	0	0	0	0	0	0	0	0	0	0	0	0	0	0	0	0	0	0.0010688	0	0	0	0	0	0	0	0	0	0	0	0	0	0	0	0	0
CHMP4A	0	0	0	0	0	0	0	0	0	0	0	0	0	0	0	0	0	0	0	0	0	0	0	0	0.00408457	0	0	0	0	0	0	0	0.00870625	0	0	0	0	0	0	0	0	0	0	0	0	0	0	0
MDP1	0	0.0449393	0	0	0	0	0	0	0	0	0	0	0	0	0.0151286	0	0	0.0183174	0	0	0	0	0	0	0	0	0	0	0	0	0	0	0	0	0	0	0.00252962	0	0	0.0227311	0	0	0	0	0	0	0	0
NEDD8-MDP1	0	0	0	0	0	0.0232016	0	0	0	0	0	0	0	0	0	0	0	0	0	0	0	0	0	0	0.0135785	0	0	0	0	0	0	0	0	0	0	0	0.00391909	0	0	0	0	0	0	0	0	0	0	0
NEDD8	0	0	0	0	0	0	0	0	0	0	0	0	0	0	0	0	0	0	0	0	0	0.00266674	0	0	0	0	0	0	0	0	0	0	0	0	0	0	0	0	0	0	0	0	0	0	0	0	0.00686315	0
GMPR2	0.01778	0.0225639	0.00280831	0.0327054	0.0227018	0.0348797	0.0433404	0.028732	0.0083734	0	0	0	0.0272079	0.0454685	0.038841	0.0137502	0	0.0545637	0	0.029565	0	0.0270265	0.0167737	0.0194354	0.0274012	0	0	0.0218804	0.0141044	0.0341509	0.0495429	0.0225457	0.0303922	0.0221769	0	0	0.0163969	0	0.0388444	0	0.0713871	0.0050889	0	0	0.0894952	0.0640973	0.0295902	0
TINF2	0	0	0.00303877	0.0229439	0.0385354	0	0	0.0482895	0.0396314	0	0	0.0188838	0.0283061	0.0336523	0.043423	0	0	0.0170121	0.019434	0.0240083	0.0195175	0.0407536	0.00321188	0.0399712	0.0316145	0	0	0.00652687	0.0171979	0	0.0203284	0	0.0256882	0.00843977	0	0	0.0180815	0	0.00694318	0.072475	0	0.0445611	0	0	0	0.0865437	0.00662813	0.0119969
TGM1	0	0	0	0.00890191	0	0	0.0184675	0	0	0	0	0	0.0184071	0	0	0	0	0	0	0	0	0.00533249	0.00677161	0	0.00966695	0	0	0	0	0	0	0	0.00494457	0	0	0	0	0	0	0	0	0	0	0	0	0	0.00600862	0
RABGGTA	0.0390762	0.0317217	0.0348579	0	0	0	0	0.00960657	0.056779	0.0113507	0.0605446	0	0.0375627	0	0.0254999	0.0281743	0	0	0.00932438	0.0042066	0	0.00959613	0	0	0.0391523	0	0	0.0142065	0	0	0.0010688	0.0257244	0.0282021	0	0	0	0.0242069	0	0	0	0	0.00648931	0	0	0	0	0	0.0185877
DHRS1	0.0513341	0.0181684	0	0.0172788	0.0153229	0	0.0161406	0.014803	0	0.0161343	0.0291355	0	0.043629	0.0426013	0.0328399	0.0363294	0	0.0208371	0.0389766	0.0427297	0	0.0548381	0.0130831	0.0389148	0.0145928	0	0	0.0180831	0.0248731	0.0443738	0.0626192	0	0.0141908	0	0	0.0280405	0.0202931	0	0	0.0397292	0.0713871	0.0568768	0.0176723	0.0265609	0	0.0280668	0.0207975	0
NOP9	0	0	0	0	0	0	0	0	0	0	0	0	0.0103548	0	0.0066619	0	0	0	0	0	0	0	0	0.0209847	0	0	0	0	0	0	0	0	0	0	0	0.0661856	0.000246874	0	0	0	0	0	0	0	0	0	0	0.0135064
CIDEB	0	0	0	0	0.0125045	0	0	0.0226199	0	0	0	0	0	0	0.0154627	0	0	0.0115301	0	0	0	0	0	0.0160431	0	0	0	0.00387596	0	0	0.0010688	0	0	0	0	0.0455046	0.0126111	0	0	0.0252953	0	0	0	0	0	0	0.0264493	0
LTB4R2	0	0	0	0	0	0	0	0	0	0	0	0	0	0	0	0	0	0	0	0	0	0	0	0	0	0	0	0	0	0	0	0	0	0	0	0	0	0	0	0	0	0	0	0	0	0	0	0
LTB4R	0	0.0315899	0	0.0102284	0	0	0.0244055	0.00140587	0.0286482	0	0	0	0.0682501	0.0055905	0.0360584	0	0	0	0.0129153	0.00757024	0	0.0197807	0	0.0359818	0.0027184	0	0	0.0325571	0	0	0	0.0249996	0	0.0208033	0	0	0.00525935	0	0.0442407	0.0199015	0	0.0130089	0.00479917	0.0272562	0	0	0.00210894	0.0252633
ADCY4	0.0573592	0.091219	0.048538	0	0.0464229	0.0313377	0.0185501	0.0866253	0.0539231	0.0395922	0.0286348	0.0278904	0.0532364	0.0692966	0.0388009	0.114174	0	0.0472527	0.065305	0.057617	0.0293634	0.121433	0.0571864	0	0.0611072	0.088989	0.18992	0.0613487	0.0755441	0.138423	0.083881	0.134524	0.057516	0.0316227	0.0842246	0.012288	0.0563323	0	0.025441	0.0636467	0	0.0050889	0.110315	0	0	0.0279369	0.0534317	0.107283
NFATC4	0.01778	0.208223	0.099286	0.0744464	0.0470728	0.101499	0.0764356	0.156416	0.0649023	0.157046	0.0601045	0.0962824	0.0898215	0.0458329	0.0977348	0.130926	0	0.0746737	0.0471224	0.158075	0.130506	0.0595567	0.0399752	0.0958732	0.142441	0	0.201302	0.144454	0.0576536	0.125635	0.101186	0.128132	0.113437	0.0563077	0.11813	0.14183	0.139124	0.0803118	0.118906	0.0664517	0.212489	0.0537134	0.0425589	0.139773	0.17745	0.115583	0.0708886	0.0493848
NYNRIN	0	0	0.012919	0	0	0	0.0164153	0	0.0603305	0	0.0254936	0.0570618	0.0447827	0.0155838	0.0237485	0.0246022	0	0	0.060248	0.0292855	0.0478481	0.00860021	0.00773581	0	0.0266707	0	0	0.0241779	0	0	0.00895331	0	0.020725	0.0123163	0	0.0811908	0.0218489	0.0772258	0	0.0248676	0	0.0294241	0	0.0265609	0	0	0.0692667	0
CBLN3	0.0347304	0	0	0.0113551	0	0	0	0	0.0651524	0	0	0	0	0	0	0	0	0	0	0.00877493	0	0	0	0	0	0	0	0.00215217	0	0	0	0	0.00934334	0	0	0	0	0	0	0	0	0	0	0	0	0	0.00828786	0
KHNYN	0.0347304	0.0440976	0	0.0137823	0.0221541	0.0990718	0.0672064	0.0109269	0.0360862	0.0426595	0	0.0469952	0.0571157	0.0422749	0.0389241	0.0800352	0	0.0681662	0.0374365	0.0486795	0.126196	0.0382738	0.00475596	0.0313217	0.00976089	0	0.17817	0.0538431	0.0391766	0	0.0376627	0.0194046	0.0342532	0.0448427	0.0697919	0.129643	0.0586875	0.0891955	0.162678	0.0285841	0.110876	0.0983619	0	0.0579638	0	0.0863775	0.0779884	0.0115205
SDR39U1	0	0.0181684	0.0243389	0.0381127	0.0102092	0.0191824	0.0475912	0.101971	0.0364565	0.00730802	0.0300229	0	0.01659	0.0710302	0.0418456	0.0989604	0	0.0530758	0.0903522	0.0261573	0.022017	0.0612339	0.0415692	0.0529703	0.0688017	0.0543784	0	0.0494345	0.0454857	0.0391421	0.0149394	0.0869216	0.0728253	0.0196929	0	0.038515	0.0680052	0.112752	0.060417	0.0221512	0	0.0324656	0.0746153	0.0285416	0	0	0.0175485	0.0382604
STXBP6	0.473164	0.267379	0.407672	0.542846	0.530508	0.327711	0.0546103	0.305184	0.385963	0.240742	0.169274	0.113832	0.346034	0.0521189	0.139437	0.485968	0.100043	0.265446	0.294355	0.359472	0.0263753	0.185315	0.485453	0.318725	0.198493	0.290696	0.345679	0.663297	0.198056	0.387073	0.267353	0.0722031	0.293647	0.26717	0.104559	0.37034	0.234356	0	0.152192	0.0551495	0	0.520761	0.267037	0.219971	0.449268	0.0536967	0.759096	0.1683
NOVA1	0.171276	0.365902	0.267696	0.578412	0.533117	0.558307	0.299865	0.354946	0.343944	0.367926	0.117336	0.355716	0.249666	0.26981	0.295095	0.37091	0.292268	0.301281	0.433455	0.39333	0.228941	0.551476	0.343813	0.323529	0.333501	0.432916	0.686925	0.660602	0.689643	0.565991	0.300638	0.369114	0.502902	0.459866	0.202099	0.293412	0.325516	0.180949	0.291961	0.280246	0.454386	0.326686	0.374692	0.485128	0.179641	0.414507	0.444101	0.221937
FOXG1	0.144333	0	0	0.0494896	0.0765025	0.0304358	0.0156022	0.0377596	0.0083734	0.0230104	0	0.0277217	0.0191006	0.0443593	0.0417798	0.0315941	0.136562	0.0487309	0.019434	0.0240408	0.0242959	0.017738	0.0463499	0.0372463	0.052423	0	0	0.0917434	0.0577871	0.032038	0.0446802	0.0607391	0.02867	0.0223249	0	0.0340919	0.0610937	0	0	0.0240476	0.0606445	0	0.0532896	0.0457067	0.0293291	0.0415472	0.0480359	0
PRKD1	0.390249	0.219281	0.286004	0.275265	0.289475	0.350103	0.445865	0.144544	0.283002	0.521119	0.413117	0.312822	0.341498	0.173448	0.312193	0.190538	0.436098	0.340667	0.3921	0.410079	0.422696	0.414355	0.233078	0.182768	0.189179	0.361496	0.18992	0.309466	0.264706	0.26522	0.321148	0.224948	0.360753	0.279877	0.0639744	0.223246	0.231485	0.34418	0.200622	0.318325	0.219565	0.259025	0.347199	0.539125	0.170889	0.265915	0.538838	0.348297
G2E3	0.174997	0.00993407	0.0786269	0.0805347	0.114512	0.045595	0.131222	0.0689861	0.167864	0.0914795	0	0.149397	0	0.0833442	0.0999936	0.0539846	0	0.108142	0.100525	0.114935	0.060917	0.0825284	0.104793	0.143118	0.0304085	0.0543784	0	0.0836648	0.153642	0.224282	0.143158	0.138071	0.0624196	0.0816183	0.116558	0.0411448	0.0849945	0.0864	0.0202137	0.0343407	0	0.0578116	0.145316	0.147292	0	0.16	0.0883217	0.0930211
SCFD1	0.251863	0.214881	0.478237	0.418497	0.406028	0.227947	0.177145	0.32057	0.162344	0.278132	0.337105	0.205366	0.30734	0.304978	0.302967	0.331218	0	0.349436	0.28862	0.319606	0.227509	0.429476	0.238702	0.411691	0.246695	0.225404	0.173426	0.390485	0.365189	0.42588	0.352613	0.438435	0.317158	0.266716	0.13047	0.409224	0.259854	0.266032	0.45389	0.38732	0.535639	0.185735	0.36712	0.203023	0.251075	0.302094	0.263644	0.380984
COCH	0.01778	0.0404446	0.00303877	0.0776162	0.0132402	0	0.00755032	0.0505952	0.0294506	0.0332555	0	0	0.0510047	0.0255597	0.0430805	0.0717437	0	0	0.0215105	0.00956949	0.0505707	0.00458313	0.00551922	0.0565783	0.0309245	0	0.0870069	0.00919922	0.0423389	0.0878002	0.0395434	0.0454412	0.00494457	0	0	0	0.0164648	0	0.0511826	0.0481546	0	0.0130089	0.00287308	0.0381461	0.0720275	0.0290176	0.0122062	0
STRN3	0.375134	0.382541	0.283619	0.454521	0.453507	0.453919	0.251041	0.311376	0.413371	0.336867	0.421632	0.48778	0.358531	0.401126	0.375292	0.439289	0.359253	0.425873	0.358087	0.328585	0.181756	0.482702	0.278609	0.29451	0.311172	0.294562	0.34915	0.47754	0.245283	0.514251	0.339243	0.506341	0.329941	0.361249	0.440882	0.367499	0.298814	0.355962	0.401714	0.24082	0.315184	0.224643	0.335523	0.357731	0.509846	0.630696	0.319831	0.400873
AP4S1	0.0928732	0.0447143	0	0.0356183	0.0398827	0.0656489	0.0165434	0.0733755	0.0083734	0.0499127	0.0249445	0.0338308	0.0504961	0.0411846	0.0425737	0.0348327	0	0.0203082	0.04793	0.0598207	0.0168116	0.0536834	0.0415612	0.0381162	0.0518491	0.224113	0	0.0208824	0.0143466	0.041914	0.0715326	0.0348168	0.0508102	0.0137304	0.0963185	0.012288	0.0303143	0.0721009	0.0868607	0.0766854	0	0.0602457	0.0482483	0.0525785	0	0	0.048407	0
HECTD1	0.273026	0.474214	0.351604	0.37043	0.335456	0.339382	0.282915	0.268718	0.248806	0.399486	0.283373	0.414951	0.24836	0.366741	0.315512	0.389853	0.169847	0.374667	0.248122	0.306917	0.217069	0.368191	0.416172	0.328813	0.303282	0.381437	0.515678	0.387507	0.260876	0.325842	0.352837	0.338623	0.32297	0.308553	0.146298	0.480228	0.249463	0.360635	0.30213	0.266806	0.244341	0.278828	0.220957	0.279089	0.511592	0.320396	0.331962	0.309596
HEATR5A	0.0596526	0.0199061	0.0879093	0.0418575	0	0.0628471	0.0317427	0.0373918	0	0.0585564	0.0894783	0.0571257	0.017803	0.0281428	0.0790229	0.0553861	0	0.0742145	0.097819	0.0336356	0.0440405	0.0858002	0.0120966	0.120824	0.0456862	0.0977801	0.0701439	0.0449902	0.015964	0.0796892	0.077192	0.0482672	0.0726674	0.0687298	0.150089	0.0708877	0.0369264	0.0842741	0.0984986	0.113525	0	0.058694	0.0321203	0.0640386	0.0293291	0.122858	0.0201234	0.0587881
AL139353.1	0	0.0192728	0.00750445	0.0301366	0	0.0548288	0.00755032	0.0573981	0.0591876	0.0678329	0.0300229	0	0	0.0545781	0.0473831	0.0327813	0	0.0178433	0	0.0315768	0.121209	0.0172149	0.0465134	0.0183597	0.0310339	0	0	0.0231839	0.0282369	0	0.0270738	0.0388584	0	0.0598223	0	0	0.0389776	0	0	0.0429869	0	0.0395793	0.0191373	0.130603	0	0	0.0276064	0.0197771
GPR33	0	0	0	0	0	0	0	0	0	0	0	0	0	0	0	0	0	0	0	0	0	0	0	0	0	0	0	0	0	0	0	0	0	0	0	0	0	0	0	0	0	0	0	0	0	0	0	0
NUBPL	0.270092	0.121191	0.157438	0.206351	0.14424	0.242108	0.0781891	0.0782044	0.209335	0.208104	0.195456	0.089812	0.115155	0.0495607	0.184402	0.182876	0.480543	0.153481	0.0696578	0.12404	0.328469	0.199062	0.272407	0.118526	0.189067	0	0	0.196557	0.0468001	0.290491	0.115383	0.167093	0.147117	0.125228	0	0.056869	0.0765858	0.134431	0.161999	0.213706	0.32673	0.139809	0.124775	0.313467	0.0619692	0.122423	0.12238	0.0611631
ARHGAP5	0.20287	0.283357	0.225575	0.277734	0.313081	0.116169	0.212789	0.293522	0.264611	0.21569	0.183504	0.165586	0.22749	0.261584	0.17196	0.0998672	0.138629	0.344848	0.296887	0.277956	0.241397	0.186681	0.308449	0.276525	0.316277	0.126001	0.219145	0.481683	0.318849	0.355384	0.169403	0.301205	0.352435	0.344691	0.379929	0.506395	0.323397	0.290846	0.245964	0.436499	0.059528	0.471395	0.28252	0.289511	0.0293291	0.0829073	0.282668	0.388355
AKAP6	0.183318	0.383446	0.321648	0.291164	0.229545	0.331136	0.2396	0.192268	0.238709	0.123494	0.354066	0.0812064	0.154714	0.388866	0.340662	0.17276	0.348538	0.229047	0.13108	0.242579	0.230884	0.123535	0.193626	0.182705	0.537246	0.301138	0.254185	0.217912	0.282157	0.116248	0.105	0.159588	0.239386	0.255694	0.161077	0.221202	0.204852	0.0704452	0.0583691	0.128416	0.1809	0.238328	0.31547	0.121389	0.252517	0.116614	0.16159	0.140586
NPAS3	0.181091	0.20784	0.0717314	0.485941	0.386691	0.387094	0.187229	0.142396	0.133859	0.354481	0.131332	0.0409498	0.248702	0.215172	0.241037	0.28521	0.648279	0.405927	0.346689	0.247813	0.265549	0.329888	0.268577	0.0448159	0.329676	0.053175	0	0.400994	0.482297	0.33815	0.331538	0.152968	0.3818	0.262466	0.14529	0.298255	0.25977	0.178725	0.216124	0.49355	0.412698	0.164048	0.162269	0.318131	0.15175	0.302408	0.182163	0.32268
EGLN3	0	0.0644072	0.00280831	0.0314341	0.0914067	0	0.0949521	0.00799463	0	0.0260581	0.0667718	0	0	0.00634407	0.0248732	0.0128624	0	0.0109859	0.0446535	0.0015538	0.0438993	0.0154411	0.00806167	0	0.00709103	0	0	0.0088755	0.0469344	0.0242535	0.00756436	0.0153675	0.0244191	0.0268928	0.0748075	0.0576873	0.0158962	0.0710108	0.036169	0.0416144	0.0713871	0	0	0	0	0.0415472	0.0114557	0.0207223
EAPP	0.0506104	0.0469865	0.0467796	0.0820159	0.0907012	0.0176333	0.101979	0.0972404	0.229879	0.0923122	0.0555166	0.137935	0.0874632	0.102374	0.109813	0.074853	0	0.0254034	0.15714	0.0675223	0.111124	0.0899	0.0761784	0.125495	0.0809721	0	0.222846	0.0810813	0.0654826	0.126806	0.0864356	0.121661	0.0510272	0.0396708	0	0.0357439	0.0920218	0	0	0.0732352	0	0.136783	0.0730891	0.127447	0	0.127386	0.0341476	0.0603062
SNX6	0.0839668	0.101937	0.150559	0.124657	0.142103	0.144388	0.116894	0.17032	0.0820464	0.207137	0.230253	0.0132686	0.0698323	0.139085	0.125168	0.153862	0	0.0920376	0.0822273	0.136598	0.0492909	0.158524	0.176757	0.148538	0.112792	0.107553	0.170904	0.162743	0.0826124	0.205312	0.217762	0.209858	0.143088	0.060941	0.120319	0.235167	0.24654	0.12993	0.12305	0.226471	0.0466265	0.114485	0.125345	0.0934904	0.234438	0.147473	0.160996	0.191091
CFL2	0.0191378	0.029478	0.0656779	0.0229258	0.0425448	0	0.0265194	0.0445114	0.168688	0.0261579	0.0254936	0.0132686	0.0343609	0.0711965	0.0847675	0.00483731	0	0	0.0365301	0.00525258	0.0632451	0.0565047	0.0223946	0.0751151	0.0592434	0.088989	0	0.0264513	0.0229932	0	0.0486895	0.0438951	0.0246662	0.0228112	0	0	0.0322972	0.0444095	0.145234	0.0300557	0.0713871	0.0457699	0.0635891	0.121314	0	0.0393286	0.0419589	0.00875536
BAZ1A	0.170275	0.102224	0.120876	0.149038	0.0879063	0.106373	0.297809	0.127859	0.0933913	0.0634119	0.162423	0.134283	0.0546999	0.121856	0.0378096	0.133292	0.100043	0.105245	0.135875	0.0641573	0.0586508	0.183785	0.140208	0.135106	0.123873	0.0543784	0.12098	0.0962929	0.146929	0.0640217	0.100271	0.229726	0.172462	0.0577543	0	0.151083	0.174998	0.184909	0.207463	0.33697	0.20953	0.198865	0.112805	0.0730015	0	0.21644	0.135729	0.244569
SRP54	0.148022	0.127939	0.0398751	0.185411	0.157494	0.12256	0.0722397	0.107457	0.0452621	0.126867	0.12692	0.232555	0.096764	0.137816	0.0456328	0.0704525	0	0.0673586	0.147823	0.091744	0.110428	0.166054	0.107021	0.123616	0.123887	0	0.111044	0.123098	0.101245	0	0.139128	0.119843	0.12458	0.172311	0.189465	0.0684833	0.0802785	0.122499	0.0876581	0.0726955	0	0.160425	0.0199121	0.234403	0.213147	0	0.0978895	0.0784338
FAM177A1	0.158568	0.0324785	0.134073	0.0554927	0.0343165	0.137488	0.120794	0.075645	0.145775	0.123847	0.0634841	0.100154	0.119992	0.121992	0.104943	0.00483731	0	0.0473426	0.189498	0.0392124	0.0655117	0.180339	0.0527874	0.181023	0.0990477	0.158676	0.163829	0.0673259	0.0696594	0.0940668	0.0767964	0.169976	0.102424	0.139564	0.128198	0.0820734	0.145247	0.0948219	0.118222	0.0787542	0	0.0717572	0.0825703	0.0956103	0.239403	0.062595	0.119326	0.128545
PPP2R3C	0.301226	0.11152	0.180302	0.0937354	0.12314	0.0711118	0.110523	0.129076	0.228184	0.164021	0	0.151823	0.0483958	0.126758	0.09276	0.0136069	0	0.0508047	0.0558101	0.0424238	0.0547105	0.167935	0.113815	0.120175	0.0594677	0.19442	0	0.0995453	0.0945412	0.0719143	0.14139	0.143176	0.111751	0.158189	0.151053	0.0641214	0.173621	0.0907719	0.164112	0.089019	0.0466265	0.129314	0.19458	0.187582	0.249731	0.0955042	0.166371	0.21108
AL121594.1	0	0	0	0	0	0	0	0	0	0	0	0	0	0.0038423	0	0.0132167	0	0	0	0	0	0.00383639	0	0	0	0	0	0	0	0	0	0	0	0	0	0	0.00805725	0	0	0	0	0.0123839	0	0	0	0	0	0
PSMA6	0	0	0	0	0	0	0	0	0	0	0	0	0	0	0	0	0	0	0	0	0	0	0	0	0	0	0	0	0	0	0	0	0	0	0	0	0	0	0	0	0	0	0	0	0	0	0	0
NFKBIA	0.187388	0.130509	0.28852	0.143861	0.281129	0.0716275	0.189299	0.462349	0.291363	0.191421	0.337177	0.185619	0.187322	0.307001	0.300822	0.262081	0.301502	0.0796393	0.295325	0.170314	0.0832629	0.46803	0.221992	0.165181	0.438269	0.374656	0.298544	0.0951631	0.086602	0.292142	0.330609	0.191269	0.290664	0.263682	0.318269	0.116443	0.490244	0.225438	0.452279	0.452277	0.233379	0.230537	0.269216	0.0978007	0.128172	0.605863	0.213711	0.216637
INSM2	0	0	0	0	0.0168126	0	0	0	0	0	0	0	0	0.0124205	0	0	0	0	0	0	0	0	0	0	0	0	0	0	0	0	0.00737537	0	0	0	0	0	0	0	0	0	0	0	0	0	0	0	0	0
RALGAPA1	0.98066	0.528115	0.732998	0.674244	0.682429	0.521541	0.477465	0.522451	0.521735	0.679092	0.870111	0.689154	0.652881	0.417173	0.45734	0.74328	0.50103	0.652798	0.610787	0.72557	0.512725	0.658941	0.624303	0.627217	0.612163	0.64652	0.789457	0.697388	0.597371	0.764582	0.508921	0.49182	0.651978	1.00753	0.55505	0.714347	0.744535	0.378191	0.770823	0.397253	0.347012	0.668399	0.463134	0.480188	0.790115	0.7725	0.806601	0.55464
BRMS1L	0.01778	0.0102273	0.0853344	0.0310312	0.0559465	0.0853091	0.0221189	0.0367698	0.0836532	0.0380337	0.05408	0.150671	0.0719263	0.0761883	0.0703115	0.0179773	0	0.07155	0.054244	0.0320607	0.0603283	0.0727764	0.0604101	0.0377815	0.0475752	0.0977801	0.146353	0.0570742	0.0183307	0.15151	0.0625563	0.0496108	0.0714744	0.0246632	0.0960109	0.0548511	0.0441164	0.0758142	0.0812475	0.0512338	0.0967015	0.0395703	0.0630786	0.0684872	0	0	0.0650808	0.0733066
MBIP	0.109413	0.108163	0.0741533	0.0362906	0.0994898	0.0592381	0.0504932	0.119124	0.0083734	0.0340117	0.0724729	0.0448003	0.0276604	0.0569855	0.0636426	0.0962749	0	0.0167091	0.110374	0.0219086	0.022017	0.0675992	0.0267557	0.0898915	0.0818204	0.121073	0	0.0665473	0.0971001	0.087111	0.0661269	0.0510087	0.0385864	0.0942288	0.0349995	0	0.0770427	0.138648	0.0637879	0.0600628	0	0.115392	0.0343337	0.0869001	0.0514686	0.0280668	0.0613321	0
SFTA3	0	0	0	0	0	0	0	0	0	0	0	0	0	0	0	0	0	0	0	0	0	0	0	0	0	0	0	0	0	0	0	0	0	0	0	0	0	0	0	0	0	0	0	0	0	0	0	0
NKX2-1	0	0	0	0	0	0	0	0	0	0	0	0	0	0	0	0	0	0	0	0	0	0	0	0	0	0	0	0	0	0	0	0	0	0	0	0	0	0	0	0	0	0	0	0	0	0	0	0
NKX2-8	0	0	0	0	0	0	0	0	0	0	0	0	0	0	0	0	0	0	0	0	0	0	0	0	0	0	0	0	0	0	0	0	0	0	0	0	0	0	0	0	0	0	0	0	0	0	0	0
PAX9	0	0	0	0	0	0	0	0	0	0.00695247	0	0	0	0	0	0	0	0	0	0	0	0	0	0	0	0	0	0	0	0	0	0	0	0	0	0	0	0	0	0	0	0	0	0	0	0	0	0
SLC25A21	0	0.193211	0.104273	0.138165	0.0418306	0.132441	0	0.0465494	0.0202748	0.0949506	0.041402	0	0.0887626	0.0716831	0.0592961	0.0857621	0	0.0665799	0.019592	0.0558744	0.0915842	0.0430515	0.017908	0.0465605	0.0407276	0	0.0911632	0.0180432	0.0446323	0.0775874	0.0234195	0.0153675	0.0506731	0.0210394	0	0.0543922	0.0752564	0	0.0681202	0	0	0.0619915	0.09278	0	0.128172	0	0.118139	0.0510959
MIPOL1	0.338296	0.30673	0.262795	0.23942	0.269294	0.263228	0.199391	0.290089	0.185811	0.462658	0.360156	0.150756	0.298065	0.1664	0.225208	0.202392	0.336985	0.310749	0.206549	0.281752	0.45676	0.408415	0.244833	0.218052	0.168094	0.234007	0.232062	0.257771	0.212072	0.300911	0.172888	0.345892	0.233411	0.319673	0.274434	0.200595	0.218945	0.44179	0.170093	0.387452	0.301147	0.196464	0.160756	0.462522	0.0909945	0.152487	0.223676	0.443214
TTC6	0	0	0.00280831	0	0	0	0	0.0666105	0.0202748	0	0	0	0	0	0.00304449	0	0.10983	0.019748	0	0.00767341	0.0297345	0.0350563	0	0	0.00134427	0	0.0911632	0.0164376	0.0225297	0	0.0348691	0.0160495	0.0147489	0	0	0	0.00922065	0	0	0	0	0	0.0577403	0.0719983	0	0	0.0106746	0
SSTR1	0	0	0.00303877	0.0113551	0.0338323	0	0	0	0.0364565	0	0	0	0	0	0	0	0	0	0.00932438	0.0112461	0	0	0	0	0.00767267	0	0	0.0208447	0	0	0	0.0123254	0.0136925	0	0	0	0.0109206	0	0	0	0.0606445	0.0156886	0	0.0544159	0	0	0.00601021	0
CLEC14A	0.0901459	0.0936717	0.0930743	0.0214534	0.100897	0	0.0261579	0.0920537	0.14692	0.0123977	0.0662638	0.0396624	0.0433289	0.115964	0.0492743	0.0865687	0	0.0274967	0.163979	0.141592	0	0.120881	0.0711862	0.0909002	0.10597	0.17299	0	0.035533	0.0048327	0.139786	0.153405	0.176417	0.032496	0.0615401	0.0949894	0.0228093	0.117709	0.030855	0.103938	0	0	0	0.0680564	0	0	0.0635938	0.159899	0.0708949
SEC23A	0.350691	0.151875	0.315774	0.319728	0.195943	0.177833	0.0647516	0.148076	0.193821	0.276444	0.383883	0.184451	0.158333	0.203657	0.189868	0.171374	0	0.209693	0.230277	0.174758	0.217535	0.241362	0.189902	0.237893	0.278694	0.363713	0	0.187172	0.305456	0.116659	0.173984	0.158422	0.23466	0.182409	0.300333	0.128896	0.220899	0.334987	0.16843	0.321043	0	0.238068	0.232874	0.191053	0.133756	0.101208	0.208927	0.142311
GEMIN2	0	0	0.00280831	0.00890191	0.029381	0	0.065886	0.0224143	0.0083734	0.0205667	0	0	0.0250435	0.0204228	0.0153897	0.0475791	0	0.0383961	0.0187692	0.0163817	0.0214728	0.0297604	0	0.0489493	0	0	0	0.0363684	0.0513303	0	0.0238937	0.046892	0	0.0117602	0.0420679	0	0.0223043	0	0.017379	0.0507657	0	0.0460486	0	0.0480936	0	0	0.0368735	0.0254755
TRAPPC6B	0.0737354	0.0494704	0.0812855	0.0824914	0.097857	0.0400987	0.136617	0.105753	0.195491	0.0878753	0	0.0708918	0.060975	0.0508721	0.0735844	0.0455258	0.0965226	0.0504636	0.0591574	0.0984822	0.132339	0.0876151	0.0538219	0.0770797	0.0666003	0	0.080632	0.0870877	0.0660557	0.11667	0.0884756	0.0910724	0.0987199	0.138699	0	0.0722481	0.0650187	0.142805	0.103087	0.0932658	0.108402	0.080426	0.10071	0.0364342	0.350153	0	0.12865	0.0963612
PNN	0.108005	0.370889	0.141357	0.160425	0.030526	0.110383	0.21386	0.18837	0.280292	0.14762	0.174052	0.15912	0.237394	0.219118	0.214527	0.184452	0	0.335978	0.130784	0.0958778	0.169573	0.265625	0.322029	0.232761	0.105075	0	0.0920474	0.130207	0.0772901	0.194916	0.180073	0.167971	0.190371	0.313418	0.307849	0.215601	0.189753	0.223837	0.239373	0.149196	0.267918	0.226545	0.169875	0.202644	0.306927	0.105361	0.246727	0.17676
MIA2	0.363677	0.238965	0.161705	0.14186	0.0603319	0.128181	0.118186	0.208724	0.124851	0.167772	0.0646793	0.130641	0.123836	0.110287	0.061244	0.114258	0.188152	0.0728555	0.10925	0.10707	0.186572	0.272036	0.116611	0.131528	0.0952385	0.332875	0.0870069	0.171232	0.224959	0.253841	0.107302	0.241495	0.16331	0.0937965	0.0710891	0.267588	0.133038	0.0725957	0.0357073	0.133673	0.185927	0.161223	0.291432	0.148141	0.176454	0.0653893	0.17043	0.0972423
FBXO33	0.213163	0.0999974	0.0676903	0.195576	0.148034	0.0788561	0.173953	0.159345	0.16212	0.132771	0.300244	0.0549029	0.0989777	0.0816271	0.0858588	0.312525	0.151972	0.0563905	0.0872272	0.124256	0.22743	0.172153	0.247737	0.171431	0.152645	0.150955	0.107682	0.137638	0.159908	0.0679317	0.112971	0.150503	0.179998	0.11673	0.04364	0.158594	0.148159	0.156666	0.190576	0.130922	0	0.180657	0.16568	0.0973989	0.273863	0.198453	0.105795	0.128376
LRFN5	0.153471	0.184289	0.150525	0.488808	0.230891	0.287507	0.217044	0.325217	0.317053	0.221376	0.0988446	0.1157	0.283402	0.203244	0.263873	0.249644	0.438064	0.190277	0.282487	0.246654	0.311303	0.0747662	0.520222	0.0968285	0.351744	0.337698	0.194577	0.627654	0.320423	0.468711	0.255719	0.234082	0.2417	0.217277	0.345871	0.234161	0.282969	0.110206	0.204456	0.332261	0.492497	0.311115	0.175886	0.215928	0	0.197485	0.189193	0.339007
FSCB	0	0	0	0	0	0	0	0	0	0	0	0	0	0	0	0	0	0	0	0	0	0	0	0	0	0	0	0	0	0	0	0	0	0	0	0	0	0	0	0	0	0	0	0	0	0	0	0
C14orf28	0.0410643	0.0367592	0.0144139	0.0287173	0	0.0731355	0.00805185	0.0353449	0	0.0429682	0	0	0.0460695	0.0299911	0.0123178	0.0185487	0.126168	0.0115685	0.0368567	0.0364243	0.0176575	0.0149424	0.00116064	0.0404951	0.0196424	0	0	0.0201635	0.032435	0	0.0289463	0.0116112	0.0102611	0.0174518	0	0	0.00761555	0.030855	0	0	0	0.0236985	0.0537541	0	0	0	0.0188638	0.046522
KLHL28	0.142596	0.10682	0.10012	0.0754175	0.0598835	0.0850344	0.0599935	0.0915254	0.0971612	0.171074	0.115571	0.0824447	0.092062	0.0685668	0.100903	0.166373	0	0.04972	0.206803	0.0989702	0.171633	0.159287	0.049601	0.148782	0.0776713	0	0	0.0692752	0.0895839	0.161427	0.0513165	0.100931	0.0849619	0.0998855	0	0.103061	0.0803797	0.0688604	0.0691884	0.102379	0.0784719	0.100055	0.0830276	0.113134	0	0.0642061	0.105677	0.112184
TOGARAM1	0.123035	0.151575	0.118195	0.198416	0.208736	0.223132	0.120561	0.216954	0.0816359	0.167928	0.0556938	0.350888	0.205948	0.14511	0.108502	0.232253	0.0916291	0.103648	0.0810715	0.163446	0.160789	0.177121	0.110402	0.246496	0.0930663	0.52854	0.101866	0.145895	0.169956	0.0859268	0.189229	0.213836	0.193478	0.185855	0.149542	0.193424	0.128308	0.0475263	0.0818921	0.0250351	0.181326	0.292112	0.0780117	0.0296171	0.133997	0.161459	0.208864	0.160527
PRPF39	0.0238051	0.0403559	0.100778	0.0250894	0.0836631	0.105235	0.142779	0.0748815	0.0995621	0.106941	0	0.0132686	0.0633771	0.0502896	0.0553833	0.134888	0	0.0873081	0.0472183	0.0558034	0.119543	0.110451	0.0449718	0.0626036	0.0384259	0.223781	0	0.133993	0.053008	0.104391	0.108179	0.0419776	0.0699033	0.0359585	0	0.0726069	0.0815982	0.127512	0.0247788	0	0.0474525	0.121846	0.146541	0.0137495	0	0.0368992	0.0414261	0.078005
FKBP3	0.0336694	0.0440872	0.106495	0.0481366	0.104571	0.0913544	0.0407633	0.0919041	0.0969964	0.0526616	0.0813616	0.0553714	0.0537662	0.1041	0.0580483	0.205884	0	0.0471853	0.157535	0.0559615	0.203519	0.0621231	0.114425	0.0664274	0.113934	0.0820368	0	0.0526429	0.0872786	0.0440599	0.114854	0.0298714	0.0975202	0.0893166	0.0642232	0.119878	0.07716	0.149695	0.109159	0.0492763	0.149859	0.0321184	0.0831693	0.0213965	0.349855	0.0901809	0.0645267	0.0667121
FANCM	0	0.0929118	0.0238703	0.0185056	0.0625727	0.0532243	0.0669502	0.0150415	0.0396314	0.0386293	0.0424063	0.0188838	0.0649872	0.0559257	0.0502636	0.0411624	0	0.010937	0.0830861	0.0223408	0.0577013	0.0323457	0.0147422	0.0389841	0.0151091	0	0.0726661	0.0714696	0.0224833	0	0.0480006	0.0113348	0.0280141	0.0118867	0	0.0228093	0.0199271	0	0	0.120465	0.103376	0.0316383	0.0648652	0	0	0.0341139	0.0456522	0
MIS18BP1	0.0573592	0.137613	0.144985	0.0927238	0.160318	0.141385	0.199935	0.15911	0.0838049	0.13978	0.0921958	0.0962669	0.144021	0.103375	0.104624	0.133941	0	0.118413	0.076086	0.130963	0.0536041	0.140447	0.0678025	0.0562661	0.0475424	0	0	0.0655061	0.0048327	0.124146	0.0840238	0.107443	0.0631587	0.135152	0.0578316	0.0252248	0.101727	0.170886	0.0683934	0.166274	0.150499	0.0741823	0.0755406	0.126559	0	0.0640973	0.122995	0.0725648
MDGA2	0.45046	0.356739	0.315234	0.540866	0.351848	0.166582	0.267524	0.333788	0.305449	0.253425	0.226186	0.171616	0.309739	0.215189	0.304262	0.233428	0.372576	0.244025	0.313674	0.212894	0.366226	0.216523	0.406235	0.35565	0.436086	0.617049	0.508461	0.281413	0.50354	0.270776	0.338124	0.360849	0.321264	0.226109	0.209113	0.161247	0.339902	0.265794	0.0949349	0.300545	0.285946	0.297786	0.368999	0.384629	0.467135	0.341015	0.27214	0.388271
RPS29	0.0985459	0.112198	0.0918113	0.0933801	0.0744149	0.0304358	0.241668	0.086041	0.209043	0.0468138	0.067885	0.196997	0.100012	0.140475	0.145089	0.023386	0	0.0496434	0.134798	0.180099	0.147563	0.13961	0.0835714	0.042153	0.173773	0	0.133346	0.0862309	0.0900487	0.0577464	0.154568	0.10708	0.0967996	0.154227	0.0710891	0	0.102713	0.0441182	0.104451	0.0581156	0	0.0335076	0.289488	0.0837724	0.0780533	0	0.0688994	0.032652
LRR1	0	0.0192728	0.0316535	0.0112894	0	0	0.00805185	0	0	0.0105664	0.0423913	0.0281114	0.00859814	0.00960035	0	0.0207943	0	0.0420004	0.0195602	0.032361	0	0.0187456	0.00889644	0	0.00545115	0	0	0.00947526	0	0	0.00909728	0	0.0418081	0	0.04364	0	0.0127	0.0475263	0.059479	0	0	0	0	0	0	0	0.00713285	0.0154935
RPL36AL	0.0644993	0.0102273	0.0948081	0.181344	0.0926014	0.154714	0.102914	0.147028	0.171296	0.0834977	0.282454	0.0340853	0.0605846	0.276722	0.134648	0.0869399	0.0916291	0.117346	0.0471152	0.17803	0.0151426	0.0805211	0.104441	0.0807993	0.159217	0.118612	0.0920474	0.0458958	0.0708675	0.0840498	0.0974031	0.119041	0.116717	0.135435	0	0.135156	0.208545	0.0783812	0.166599	0.178162	0.170889	0.164267	0.199963	0.0514716	0	0.0676443	0.0828236	0.0349303
MGAT2	0	0.0188634	0	0.0143145	0	0	0.0133757	0.019965	0	0.0104067	0	0	0	0.0127929	0	0	0	0.0050952	0	0.00796073	0	0.0087148	0.0198653	0	0.02804	0	0	0.00812468	0.0141044	0	0.0118571	0.0231167	0.00964361	0	0.0631497	0	0.0257821	0	0.0388444	0	0	0.0335553	0	0	0.0780533	0	0.00709236	0.0193775
DNAAF2	0	0	0.0443902	0.0218114	0.0261039	0	0.018959	0.0242301	0	0.00940422	0	0	0.033214	0.0298899	0.00991016	0.0404027	0	0.0373203	0.021242	0.0161695	0.0231687	0.0172708	0	0	0.0127696	0	0	0.0179781	0.0390361	0	0.0604279	0.047949	0.0234828	0.0238396	0	0	0.00880723	0.0824448	0	0.0227311	0	0.0227682	0	0	0.0720275	0.0341139	0.00419347	0.0410086
POLE2	0	0	0	0.0219197	0.0149392	0.10156	0.160786	0.0456832	0	0.00833391	0	0	0	0.0205391	0.00416853	0.0982783	0	0.0201658	0.027029	0	0	0.0464523	0.0328918	0.0444897	0.0195357	0	0	0.0112755	0.0491105	0.02652	0.0176467	0	0.0167963	0.0206633	0	0	0.028145	0	0.017379	0.0907514	0.0713871	0.0165651	0.00802845	0	0.179349	0.0921714	0.00883507	0.026175
KLHDC1	0.0935746	0.110966	0.0917967	0.131339	0.16391	0.0488867	0.0642948	0.162167	0.149504	0.194602	0.041402	0.104716	0.221452	0.0679301	0.131535	0.190839	0	0.156576	0.0805129	0.137635	0.183283	0.077698	0.119989	0.149588	0.106113	0.170823	0	0.179237	0.233402	0.114207	0.160579	0.265055	0.174558	0.114291	0.119585	0.0953416	0.106127	0.126854	0.176859	0.0444356	0.0606445	0.134229	0.146841	0.0780325	0.0780533	0.154574	0.0978112	0.021424
KLHDC2	0.092835	0.0581423	0.155538	0.113382	0.0974911	0.0474922	0.05628	0.0540867	0.037824	0.0903266	0.18204	0.0468113	0.105337	0.0771425	0.0825407	0.062044	0	0.162161	0.1346	0.145359	0.0276493	0.10923	0.0795735	0.046605	0.0490798	0.128713	0	0.0533387	0.0615777	0.0512168	0.0891431	0.0590324	0.0723335	0.0345126	0.0578316	0.145863	0.0945902	0.145843	0.0596985	0.0328202	0.155841	0.136477	0.00515537	0.104851	0.0909945	0	0.0779606	0.0958504
NEMF	0.237376	0.395885	0.218311	0.27669	0.229254	0.296746	0.391262	0.24848	0.283173	0.24505	0.185223	0.265756	0.485099	0.276358	0.324707	0.274964	0.339372	0.345154	0.235518	0.193352	0.148541	0.537339	0.364638	0.116324	0.230681	0.150955	0.613842	0.308316	0.322476	0.294411	0.288002	0.404081	0.289631	0.330405	0.281666	0.217822	0.273076	0.313379	0.237465	0.261476	0.256654	0.392314	0.181108	0.162605	0.27906	0.309112	0.243664	0.318557
ARF6	0.0167478	0.107258	0.0874517	0.00663494	0.0150233	0.0507888	0.138831	0.0470024	0.0364967	0.0354827	0.0917163	0.0462041	0.0312985	0.0629619	0.0428745	0.0179773	0	0.106255	0.117749	0.0617511	0.0519452	0.0240729	0.0564502	0.0527388	0.0771362	0.135212	0	0.0306892	0.0101142	0.114733	0.0693316	0.0702025	0.0190156	0.0203124	0	0.0455046	0.0458094	0.0523318	0.0384691	0.078082	0.108402	0.0357571	0.0723376	0.0265609	0	0.0570844	0.0635253	0.122477
VCPKMT	0	0	0.0122068	0.0270833	0.0265077	0.0746301	0.0501999	0.0224323	0	0.0479057	0	0.0238566	0.0554452	0.0936932	0.0246656	0.0561891	0	0	0.0330297	0.0543999	0.0652462	0.0554009	0.0468397	0.0898287	0.0296269	0.143903	0.0701439	0.0689091	0.0530867	0	0.0305435	0.067638	0.0342867	0.0185154	0.0631497	0.0161441	0.0311425	0.030855	0.0966259	0.0248676	0	0.00648931	0.0641503	0.038829	0.0293291	0.0956034	0.0313084	0.0309073
SOS2	0.252176	0.186096	0.289357	0.492368	0.261578	0.196054	0.441698	0.233252	0.465848	0.336371	0.539212	0.556247	0.461752	0.304296	0.219712	0.356675	0.243601	0.17999	0.402466	0.423444	0.353784	0.380357	0.249232	0.491128	0.270633	0.211803	0.394421	0.196364	0.305294	0.310015	0.266531	0.297064	0.273327	0.354564	0.382027	0.301949	0.349647	0.420703	0.324332	0.44654	0.365837	0.177948	0.231582	0.199949	0.508267	0.0648502	0.423344	0.374234
L2HGDH	0.109675	0.105939	0.0611001	0.0486256	0.0914532	0.0191824	0.0156022	0.0488696	0.0651524	0.0667385	0.114405	0	0.0458045	0.0145372	0.033736	0.0509517	0	0.0521732	0.0861463	0.0588918	0.0534769	0.00760521	0.0445628	0.0669842	0.00829065	0.118612	0.170817	0.0678313	0.0765552	0.0853643	0.0129751	0.028697	0.0550822	0.047905	0	0.106192	0.0329529	0	0	0.0682442	0	0.0915916	0.0401977	0.0676099	0	0.0571057	0.0233525	0.096317
CDKL1	0.0167478	0.038553	0.115243	0.0595827	0.0537899	0.0920252	0.127231	0.086069	0	0.147913	0.197576	0.047272	0.182544	0.0347469	0.0559726	0.130044	0	0.0563452	0.0424417	0.0962547	0.156388	0.0923331	0.0203992	0.0429111	0.0270464	0.105501	0	0.0468525	0.0699564	0.0170271	0.122557	0.113708	0.09384	0.0998718	0.167785	0.145029	0.123639	0	0.133509	0.129897	0.38035	0.0577444	0.0553039	0.143545	0.0909945	0.123837	0.0469476	0.132332
MAP4K5	0.220819	0.382062	0.212983	0.357736	0.47572	0.310671	0.315142	0.272039	0.225581	0.386514	0.494733	0.380074	0.33984	0.206078	0.279608	0.28182	0.297982	0.345489	0.163218	0.379714	0.260216	0.334311	0.310821	0.387664	0.26139	0.471131	0.153416	0.27133	0.410683	0.332053	0.36774	0.266057	0.270443	0.260203	0.315846	0.430619	0.258238	0.709891	0.225314	0.550215	0.397546	0.31106	0.261138	0.178399	0.369497	0.449434	0.348214	0.293887
ATL1	0.16374	0.0479366	0.157863	0.242351	0.0544825	0.102938	0.0789992	0.228125	0.0441734	0.103648	0.104856	0.0340853	0.129502	0.0883346	0.141378	0.168471	0	0.208871	0.103326	0.0875961	0.152785	0.13158	0.125513	0.164368	0.142264	0.128713	0.259017	0.181496	0.203793	0.10622	0.198642	0.109657	0.137722	0.147629	0.0954702	0.0902121	0.109588	0	0.12971	0.0613165	0.254385	0.146024	0.112311	0.188115	0.0720275	0	0.0733687	0.0561248
SAV1	0.0191378	0.0437007	0.06053	0.030725	0.0506761	0.0937852	0.0270108	0.0526879	0.158405	0.0789855	0.205076	0.0375836	0.0513997	0.147163	0.0631774	0.0675523	0	0.0972287	0.135896	0.0415497	0.267118	0.0939555	0.0464713	0.0404201	0.0448176	0	0.172679	0.0534288	0.117151	0.0784946	0.0741491	0.0956995	0.0313559	0.122422	0.117767	0.0168782	0.0836896	0.0380054	0.0132706	0.0932921	0	0.0549257	0.121698	0.127604	0.268865	0.0565674	0.189235	0.139339
NIN	0.252764	0.223214	0.136261	0.250096	0.19584	0.26358	0.128388	0.195063	0.210658	0.213051	0.192639	0.220396	0.267571	0.18402	0.244994	0.226552	0	0.148837	0.177377	0.24246	0.138439	0.16071	0.21587	0.289707	0.160332	0.179817	0.431031	0.121647	0.147837	0.106726	0.281407	0.153498	0.257742	0.223537	0.0820767	0.362452	0.249252	0.292679	0.142961	0.175204	0.443819	0.14544	0.157798	0.197433	0.143003	0.2427	0.343397	0.229154
PYGL	0.154628	0	0	0	0.0191911	0.0285252	0	0.014803	0.0513205	0.0243994	0	0.058638	0	0.00428494	0.0129161	0.00483731	0	0.0593598	0	0.0261914	0.0263753	0.0282468	0.00321188	0	0.0150515	0	0	0.0378363	0.0187285	0.0248501	0.00659481	0.0207871	0.0505389	0.0118867	0	0	0.0345827	0	0	0.0319783	0	0.017089	0.0199121	0.0510136	0	0.0415472	0.00966501	0
ABHD12B	0	0	0	0	0	0.0348797	0.0243814	0.0225756	0	0	0	0	0	0	0	0	0	0	0	0	0	0.00207378	0.0304861	0	0	0	0	0.0139921	0	0	0	0.0182644	0	0.0105638	0	0.0357439	0.00523974	0	0	0	0	0.0268237	0.033144	0	0	0	0	0
TRIM9	0.151794	0.280802	0.148761	0.241159	0.275654	0.181764	0.131079	0.191581	0.188278	0.0801219	0.242364	0.0440375	0.267799	0.08879	0.169294	0.217455	0.301502	0.159901	0.215972	0.194351	0.29764	0.134181	0.145527	0.148501	0.32077	0.301452	0.455699	0.151689	0.133315	0.223018	0.230911	0.272464	0.32673	0.0259997	0	0.129987	0.190525	0.0324398	0.101985	0.316826	0.27396	0.0774807	0.299641	0.190584	0.31393	0.10472	0.112356	0.167849
TMX1	0	0.148264	0.0547301	0.0392833	0	0.117704	0.167074	0.0667468	0.0992433	0.0795211	0	0.0180927	0.0568727	0.0879039	0.0633435	0.0722479	0.0916291	0.030414	0.0610691	0.0102582	0	0.075714	0.119178	0.0209847	0.0374652	0	0.0726661	0.0328574	0.013414	0.0662258	0.126221	0.087919	0.0265344	0.0710383	0.0420679	0.0129368	0.0394243	0.118869	0.00694318	0.0407275	0	0.0337046	0.0761738	0.105815	0	0.0507146	0.0421045	0.0356065
FRMD6	0.20126	0.195941	0.206476	0.382197	0.295014	0.430684	0.22147	0.245193	0.177901	0.560245	0.242549	0.211738	0.378842	0.200465	0.269755	0.353436	0.446815	0.501008	0.278718	0.382656	0.332472	0.140322	0.277896	0.319465	0.0928497	0.154863	0.253733	0.147853	0.338958	0.227905	0.18102	0.191857	0.308616	0.322763	0.104705	0.280006	0.261386	0.348281	0.222163	0.0762565	0.491072	0.130799	0.125485	0.451907	0.163022	0.115971	0.221665	0.166979
GNG2	0.054948	0.0259292	0.0693141	0.0302176	0.0643581	0.1463	0.239505	0.141374	0.050613	0.0339421	0.219374	0.0705913	0.133057	0.105683	0.0279482	0.0675185	0	0.0316952	0.154263	0.0387372	0.0558765	0.0421804	0.0888111	0.286075	0.0537507	0.053175	0	0.0249634	0.0531814	0.206609	0.18936	0	0.0275053	0.0617383	0	0.205522	0.0335003	0	0.258406	0.310575	0.218941	0.0328909	0.0683767	0.144095	0.128172	0.0390095	0.048865	0.0942138
RTRAF	0	0	0.096182	0.0531798	0.0289668	0.0661331	0.136506	0.0837216	0.125976	0.0526225	0.0605446	0.0671031	0.0436896	0.102596	0.0728382	0.052987	0	0.0150606	0.0656249	0.0422116	0.035945	0.092258	0.0391	0.0579281	0.0603624	0	0.0870069	0.0463013	0	0.05729	0.133633	0.0948836	0.0545446	0.100289	0	0.0922778	0.0685166	0.167977	0.0357073	0.0999168	0.124977	0.0326499	0.0529321	0.0272562	0.0293291	0.0642061	0.098496	0.0567663
NID2	0	0.0329335	0.0681917	0.109364	0.0264685	0.131049	0	0.0165336	0	0.104669	0	0.0359603	0.130146	0.0044746	0.0819365	0.112731	0.217797	0.0658724	0.0709716	0.0593848	0	0.0680293	0.0824868	0.022941	0.0302551	0.174248	0	0.0583458	0.078213	0.0363526	0.082472	0.0617374	0.030494	0.0576898	0	0.105473	0.0371927	0	0.0693413	0	0.109939	0.107732	0.0432125	0.0702464	0	0.0676443	0.0444622	0.0738563
PTGDR	0.0191378	0	0.0325452	0.265922	0.0168961	0.0948018	0.0542233	0.071641	0	0.0280625	0	0.0396624	0.0418869	0.0315414	0.0193758	0	0	0.114623	0.0582415	0.0120397	0	0.0699229	0.410487	0.134239	0.0187978	0	0	0.34662	0.0308508	0.078579	0.0535493	0	0.0351907	0.0352538	0	0.121899	0.015494	0.119701	0.0388444	0	0.108402	0.565089	0	0.0364342	0	0	0.0347603	0
PTGER2	0	0	0.0251545	0.012554	0	0.0271049	0.0159802	0	0	0	0	0	0	0.0124205	0	0	0	0	0	0.0148837	0	0.0119435	0.0199152	0	0.00285246	0	0	0	0	0	0.0106505	0	0	0	0	0.0349553	0.00438276	0	0.0769457	0.0199015	0	0.0326749	0	0	0	0	0	0
TXNDC16	0.0297689	0.0290907	0.150514	0.134344	0.124588	0.0666746	0.0651755	0.145201	0.0651524	0.0875098	0.0808988	0.1157	0.102933	0.0512587	0.118551	0.0170658	0.28062	0.162033	0.0624601	0.0946546	0.0719425	0.0404325	0.0787529	0.109487	0.0963338	0.143279	0	0.14339	0.0769388	0.0534829	0.01993	0.0636123	0.0938298	0.0755633	0.0518301	0.0827176	0.0896629	0.0462441	0.158554	0.121203	0.103376	0.159691	0.0745693	0.08254	0.195421	0.0884433	0.0681099	0.129165
GPR137C	0.169444	0.0906145	0.0942049	0.155484	0.0641363	0.0313982	0.113128	0.0912846	0.0772922	0.0261761	0.16035	0.190571	0.0807539	0.0263261	0.0789726	0.0742447	0	0.0174399	0.0862084	0.0818671	0.0729177	0.050784	0.0674312	0.063947	0.0475576	0.327163	0	0.110158	0.0638578	0.161021	0.0834734	0.0568707	0.0907804	0.092091	0.0518301	0.0389533	0.0787528	0.222105	0	0	0.222941	0.0957316	0.0406567	0.0734269	0	0.0290176	0.0838092	0.0447429
ERO1A	0.0521685	0.0802078	0.117698	0.161434	0.111216	0.0226155	0.191253	0.171892	0.11819	0.0712507	0.0300229	0.201485	0.111893	0.0907748	0.0721921	0.109784	0.13697	0.0514346	0.0444882	0.0652868	0.0195175	0.258287	0.0799459	0.212961	0.153016	0.126001	0	0.266392	0.0981659	0.0432674	0.170351	0.142291	0.121897	0.218135	0.398117	0.127859	0.145036	0.0721009	0.101082	0.146631	0.149775	0.317704	0.110056	0.0905064	0.138757	0.280413	0.0779659	0.233714
PSMC6	0.0970807	0.0523792	0.146373	0.187615	0.191906	0.222165	0.0989086	0.213082	0.0439348	0.068296	0.108655	0.190654	0.0895808	0.123456	0.138353	0.0971683	0.126168	0.0605551	0.0905068	0.0944306	0.0866006	0.136312	0.0994811	0.120903	0.0649828	0.250457	0	0.200142	0.226949	0.177493	0.182691	0.188098	0.14297	0.118315	0.162386	0.114606	0.133229	0.0522476	0.226313	0.109884	0	0.15057	0.199458	0.092588	0.392009	0.133362	0.0709192	0.113634
STYX	0.0238051	0.0483025	0.0573647	0.0440908	0.0299169	0	0	0.0732379	0.104737	0	0	0.0396624	0.00859814	0.0189569	0.0522652	0.00483731	0	0	0.0309488	0.0264654	0.0168116	0.0286243	0.00343716	0.108322	0.0530261	0	0	0.0400305	0.0445874	0.0383516	0.0241852	0.0315536	0.039663	0.0533179	0	0	0.0355166	0	0.0839313	0.135554	0.0606445	0.0437333	0.0360986	0.0683541	0.0720275	0	0.0592258	0.0877478
GNPNAT1	0.0390762	0.0514796	0.0397048	0	0.0298648	0	0.048266	0.0165733	0.0281233	0.0273632	0.0309596	0	0.0188161	0.0141072	0.00615672	0	0	0.0050952	0	0.0156472	0.0693506	0.0229838	0.00974065	0.0255614	0.0232844	0	0.0870069	0.0214627	0.00834694	0	0.0400445	0.0490532	0.0221633	0	0.0405846	0	0.0571264	0	0	0.0299258	0	0	0	0.0285416	0	0	0.0295254	0.0258754
FERMT2	0.409636	0.385756	0.205412	0.267201	0.173836	0.224844	0.196174	0.20308	0.159121	0.510774	0.144743	0.174116	0.300075	0.304141	0.287667	0.204253	0.464597	0.243347	0.12123	0.24993	0.375663	0.211063	0.210775	0.346825	0.301981	0.179717	0.325426	0.194914	0.237324	0.237491	0.265653	0.286479	0.284455	0.228291	0.292517	0.104296	0.274643	0.427383	0.165799	0.259115	0.138169	0.237449	0.152771	0.168367	0.242556	0.507868	0.250602	0.276868
DDHD1	0.0776849	0.325025	0.121459	0.303553	0.129491	0.21506	0.204736	0.154984	0.311757	0.148342	0.194372	0.0761725	0.140234	0.174242	0.118842	0.147913	0.126168	0.216658	0.337075	0.158673	0.128127	0.251046	0.152036	0.20255	0.12296	0.212825	0.180475	0.208386	0.20868	0.33744	0.137095	0.344427	0.157679	0.0972908	0.128959	0.198284	0.111016	0.0444095	0.276947	0.323245	0.315043	0.184554	0.169681	0.11687	0.195421	0.237531	0.140371	0.215071
BMP4	0.0740673	0	0	0.0730005	0	0	0	0.0295131	0	0.0462121	0	0	0	0.0156152	0.00853362	0	0	0.0115685	0	0.014191	0	0.0134231	0.0447516	0	0.0115995	0	0	0.0790593	0	0	0.0111887	0	0.00722516	0	0	0	0.0108812	0.0522476	0.00694318	0.0382415	0	0.132217	0.00782095	0.0663606	0	0	0	0
CDKN3	0	0	0.00280831	0.0112027	0	0	0.0105076	0	0	0	0.0249445	0	0	0	0	0	0	0	0	0	0	0.00710565	0	0	0.00413596	0.0543784	0	0.00915129	0	0.0299906	0	0.00300734	0	0.0176269	0	0	0.0156394	0	0	0	0	0	0	0	0	0	0	0
CNIH1	0.0191378	0.0222996	0.00536512	0.0509804	0.055461	0.061083	0.0637248	0.0189097	0.0968347	0.0925937	0.041402	0.0995878	0.0982313	0.102415	0.0458147	0.0359073	0.100043	0.0225351	0.0274866	0.0910798	0	0.0890626	0.0335978	0.0647034	0.0570515	0.121073	0.0807504	0.0487571	0.078744	0.0955202	0.0758013	0.108047	0.0879376	0.0137371	0.0349995	0.0302205	0.0354549	0	0.0184978	0.117454	0	0.0250127	0.116027	0.0799339	0.0894952	0.125211	0.0415613	0.0546696
GMFB	0.0343885	0.0767754	0.0528106	0.060525	0.00890127	0	0.038834	0.0621627	0.067561	0.0608605	0.056891	0.0906701	0	0.0894741	0.0358222	0.0483568	0.0965226	0.0167091	0.0324536	0.0206301	0.0450411	0.0387734	0.0788822	0.0228717	0.0731805	0	0	0.0233543	0.0648841	0.0677439	0.0437371	0.0693016	0.0426851	0.00518425	0	0.0595845	0.0426794	0.0462441	0.0731114	0.0236387	0.0624867	0.0837684	0.0687042	0.0213965	0.0492617	0.0367834	0.0547104	0
CGRRF1	0	0.0568588	0.0207887	0.0251017	0	0	0	0.0484359	0	0.015636	0.0254936	0.0277217	0.0677399	0.0463083	0.0139887	0.0132167	0.0916291	0.045155	0.00633509	0.00839538	0.0427653	0.0377226	0.0365059	0.140733	0.0182579	0	0	0.0338861	0.0500827	0.0428545	0.0300258	0.10994	0.0231567	0.0580413	0	0.0227943	0.0335136	0.0812498	0.00694318	0.0556307	0	0.0197806	0.0227806	0	0.127579	0.0223376	0.0432316	0
SAMD4A	0.33423	0.231289	0.134417	0.452948	0.205707	0.162844	0.243883	0.309907	0.192137	0.432345	0.525369	0.241742	0.266666	0.420327	0.284198	0.206562	0.261476	0.389348	0.0814926	0.293399	0.304775	0.374996	0.678096	0.0942903	0.174539	0.350976	0.583188	0.320147	0.730542	0.23477	0.297385	0.326257	0.634536	0.222299	0.267648	0.123734	0.253607	0.420393	0.168251	0.42172	0.271464	0.708683	0.417297	0.221171	0.0909945	0.365297	0.152834	0.660046
GCH1	0.0928933	0	0.0391024	0.0620904	0.0681926	0.0384591	0.0698923	0.0197091	0.0787363	0.0164337	0.115739	0.0463372	0.0551492	0.0401464	0.0151027	0.0269719	0	0	0.127455	0.00798206	0.0243171	0.0772477	0.0411859	0.0785222	0.0205217	0.247325	0.134715	0.00982207	0.0326772	0.0293313	0.0827972	0.0255671	0.043175	0.0830642	0.078658	0.0712045	0.0423309	0	0.110429	0.221339	0	0.0300655	0.023786	0.0544159	0	0	0.0519102	0.134459
WDHD1	0	0.0254283	0	0	0.0102092	0	0.0839373	0.0368239	0	0.0256712	0	0	0.0283061	0.00309377	0.0121181	0.02821	0	0.0605203	0	0	0.0204722	0.0164678	0.00116064	0.0540432	0.0220322	0	0	0.0187937	0.0216821	0.0369719	0.0131768	0.0576691	0.00546592	0.0384984	0	0.0349553	0.0148373	0	0	0	0	0.0178345	0	0	0	0	0.0183027	0
SOCS4	0.0347304	0	0.0444362	0.0440334	0.0281192	0.0191824	0.0498127	0.0413416	0.0323328	0.0323665	0	0.0560018	0.0188161	0.0418292	0.0315552	0.0137073	0.336041	0.0249159	0.0388455	0.0783315	0.0766228	0.0758046	0.0343374	0.0671447	0.0276662	0.0543784	0	0.0409835	0.129124	0.0501246	0.0607406	0.0547677	0.0736001	0.0651409	0	0.0680701	0.0641285	0.0401559	0.0426505	0.0261987	0.0606445	0.0350589	0.0381735	0	0.0293291	0	0.0644152	0.111214
MAPK1IP1L	0.334632	0.224498	0.204068	0.0955009	0.0965207	0.0377907	0.173775	0.215246	0.128293	0.0844426	0.196203	0.200926	0.12892	0.165798	0.0832007	0.103539	0	0.0639925	0.115458	0.0954668	0.137816	0.164645	0.164256	0.0918193	0.195331	0.143367	0	0.157376	0.223018	0.0716135	0.195139	0.105992	0.125404	0.135632	0.264491	0.105932	0.138005	0.251947	0.17191	0.153941	0.153607	0.151007	0.100614	0.259911	0.442567	0.143239	0.115736	0.299676
LGALS3	0.1563	0.0301529	0.144292	0.0525602	0.0545131	0	0.0176895	0.101406	0.056215	0.0794898	0.147722	0.270405	0.0537035	0.142406	0.12139	0.0321766	0.151972	0.0517923	0.145722	0.165253	0.0796175	0.0933164	0.0735971	0.0605281	0.160229	0.053175	0.201585	0.101859	0.065316	0.0558513	0.115871	0.0732118	0.132966	0.154803	0.141808	0	0.185891	0.0657059	0.0856198	0.0537364	0.169467	0.115109	0.109422	0.0251974	0.156908	0.201151	0.0945761	0.061813
DLGAP5	0	0	0	0	0	0	0.036679	0	0	0	0	0.0278904	0	0	0	0	0	0.0050952	0	0	0	0	0	0	0	0	0	0	0	0.0565759	0	0	0	0	0	0	0	0	0	0	0	0	0	0.028598	0	0	0	0
FBXO34	0.399814	0.234625	0.20422	0.207839	0.213647	0.120752	0.169676	0.266747	0.202335	0.182975	0.151822	0.211541	0.224941	0.20707	0.174127	0.268536	0.217797	0.154233	0.279278	0.177793	0.145795	0.235167	0.163253	0.350618	0.185136	0.280093	0.194577	0.165264	0.197361	0.230352	0.218745	0.200922	0.308202	0.291236	0.281333	0.128308	0.236681	0.324586	0.239516	0.110702	0.0606445	0.146986	0.184777	0.199498	0.213602	0.105479	0.239542	0.339493
ATG14	0.0429967	0.0572822	0.0498464	0.0665055	0.00890127	0.0892504	0.0247132	0.0343105	0.0083734	0.054615	0	0	0.0300314	0.0626363	0.122524	0.0632471	0	0.154941	0.127121	0.0751418	0.0486358	0.0807763	0.159866	0.168927	0.069912	0	0	0.0549254	0.0636256	0.0380749	0.0399952	0.02081	0.0550919	0.0746398	0.12264	0.0418937	0.0642554	0	0	0.0248676	0.118749	0.0373441	0.0179814	0.0694901	0	0.124003	0.0578201	0.0767648
TBPL2	0	0	0	0	0	0	0	0	0	0	0	0	0	0	0	0	0	0	0	0	0	0	0	0	0	0	0	0.00660662	0	0	0	0	0	0	0	0	0	0	0	0	0	0	0	0	0	0	0	0
KTN1	0.627568	0.404526	0.606046	0.536148	0.393842	0.59229	0.471063	0.461737	0.554701	0.58304	0.380206	0.508931	0.515666	0.437053	0.433369	0.345046	0.26989	0.514173	0.594764	0.40968	0.500235	0.437803	0.49673	0.522985	0.462004	0.630823	0.942136	0.44859	0.625964	0.619932	0.569933	0.30466	0.330407	0.413492	0.322448	0.587257	0.536602	0.689403	0.479668	0.403893	0.431288	0.254166	0.508192	0.629865	0.431114	0.530321	0.467175	0.49123
PELI2	0.489311	0.248587	0.296298	0.24764	0.222074	0.219792	0.113571	0.15618	0.228534	0.338796	0.548902	0.278708	0.236462	0.266394	0.241158	0.197079	0.389505	0.112616	0.170777	0.0825504	0.137322	0.346596	0.224508	0.347312	0.304087	0.128713	0.164714	0.42041	0.193198	0.258439	0.241012	0.284903	0.288413	0.222724	0.150949	0.275097	0.228533	0.560306	0.281678	0.155329	0.059528	0.279349	0.34018	0.562847	0.18297	0.0820266	0.322002	0.406565
TMEM260	0.186084	0.147905	0.183332	0.104629	0.128432	0.198222	0.233833	0.102302	0.190742	0.145914	0	0.13929	0.169751	0.12268	0.120773	0.120402	0.338964	0.0414549	0.114705	0.170483	0.20086	0.18551	0.0763153	0.0941438	0.143161	0.256285	0.342407	0.14373	0.239411	0.155665	0.140588	0.105432	0.0809006	0.084026	0	0.208247	0.0952651	0.0781613	0.164604	0.0250351	0.246025	0.126621	0.208126	0.0499945	0	0.153927	0.210362	0.107178
EXOC5	0.100471	0.0535135	0.0631907	0.168035	0.148563	0.0930571	0.147174	0.195313	0.25066	0.133115	0.134427	0.133815	0.104808	0.142098	0.134252	0.116824	0.100043	0.152688	0.227716	0.105619	0.125341	0.228491	0.0940523	0.186496	0.149316	0.053175	0.180363	0.17447	0.180417	0.264695	0.191239	0.13661	0.106849	0.212265	0.227108	0.122153	0.175462	0.431411	0.0507222	0.130898	0.165863	0.114379	0.139528	0.215221	0.133756	0.0849472	0.14794	0.0892661
AP5M1	0	0.132671	0.108694	0.0897202	0.081823	0.155422	0.170268	0.144796	0.0858575	0.0708951	0	0.0425922	0.0474703	0.0622317	0.089411	0.149928	0	0.110935	0.0483157	0.0845168	0.0475525	0.0814042	0.0853082	0.0160431	0.0709585	0.216729	0.0700562	0.0764124	0	0.168405	0.121935	0	0.0679061	0.0791968	0.0631497	0.138161	0.0997903	0.218564	0.144324	0.116749	0.110876	0.0200408	0.0606773	0.0137495	0	0.0606645	0.0502357	0.0879081
NAA30	0.0839668	0.103028	0.0817002	0.100022	0.10406	0.143323	0.0605548	0.0554044	0.0658244	0.0393068	0.0892079	0.0253733	0.0544311	0.0373973	0.0729558	0.0247173	0	0.039551	0.0559134	0.0805108	0.0242959	0.0237683	0.0127565	0.0662105	0.0523594	0.0543784	0.10076	0.0460669	0.0386941	0.094433	0.0787773	0.0374067	0.0652682	0.0632246	0.0349995	0.139812	0.0717322	0	0.0202137	0	0.108402	0.039539	0.0825809	0.0616108	0.0492617	0	0.100019	0.0520056
CCDC198	0	0	0	0	0	0	0	0	0	0	0	0	0	0	0	0	0	0	0	0	0	0	0	0	0	0	0	0	0	0	0	0	0	0	0	0	0	0	0	0	0	0	0	0	0	0	0	0
SLC35F4	0	0.038982	0	0.0319439	0.0132402	0.0269277	0	0.0347111	0	0	0	0	0.0121658	0	0.0151027	0.0149718	0	0	0.0204425	0	0	0.00462462	0	0	0.0109646	0	0.0727925	0.00355999	0.0150868	0.0149507	0.00299555	0	0	0	0	0	0.000246874	0	0	0	0	0.00889416	0.0232709	0	0	0	0.0252438	0
ARMH4	0.167819	0.0786265	0.110739	0.123817	0.0522925	0.298789	0.107503	0.0814947	0.107332	0.147161	0.0723759	0.105572	0.0488576	0.110077	0.125859	0.0795877	0	0.113341	0.152571	0.122583	0.0797915	0.143911	0.129435	0.137766	0.0656162	0.225315	0	0.146236	0.079879	0.0537306	0.126792	0.0345912	0.147699	0.0811055	0.188165	0.0707573	0.142209	0.140953	0.162588	0.0526569	0.0713871	0.0601043	0.0851536	0.0819536	0	0.21845	0.125381	0.141546
ACTR10	0.0813449	0.138362	0.139503	0.0951378	0.149234	0.185122	0.141362	0.127716	0.245349	0.170316	0.0645815	0.138254	0.251766	0.146583	0.128024	0.0302824	0.226211	0.164819	0.207665	0.118285	0.237201	0.167084	0.070837	0	0.0739821	0.418251	0.111044	0.129259	0.0655316	0.0614259	0.155838	0.213038	0.108931	0.124422	0	0.0807256	0.174591	0.295593	0.150961	0.176235	0	0.21115	0.132472	0.0236525	0.18248	0.08542	0.137574	0.100589
PSMA3	0.0504173	0.0650069	0.0843671	0.0950799	0.0385354	0.128096	0.0541798	0.0786606	0.0396314	0.0589464	0.107322	0.0278904	0.100083	0.107265	0.0829425	0.0679253	0	0.0779546	0.0314861	0.0715989	0.0444528	0.230275	0.115679	0.215817	0.112565	0	0.10757	0.0968568	0.25921	0.120108	0.0584091	0.0173318	0.0819909	0.0949671	0.0853191	0.0296944	0.075455	0.109016	0.0380494	0.174031	0	0.14308	0.146458	0.0739059	0.176559	0.113455	0.130668	0.105833
ARID4A	0.171864	0.263752	0.122518	0.172467	0.306884	0.141578	0.0684865	0.0980137	0.359751	0.211755	0.184832	0.312833	0.195388	0.126741	0.242762	0.194653	0	0.187932	0.26304	0.185829	0.0801726	0.328601	0.10975	0.24922	0.142119	0.226422	0.170904	0.220062	0.128414	0.286854	0.143585	0.231933	0.155844	0.189167	0.417415	0.223804	0.129382	0.154611	0.209654	0.0852697	0.0466265	0.242425	0.14681	0.0527937	0.163022	0.108466	0.255374	0.204926
TOMM20L	0	0	0	0	0	0	0	0	0	0	0	0	0	0	0	0	0	0	0	0	0.0262748	0	0	0	0	0	0	0	0	0	0	0.0154166	0	0.0137575	0	0	0	0	0	0	0	0	0	0	0	0	0	0.0261353
TIMM9	0.01778	0.0185127	0.066885	0.0828074	0.0226014	0.0400987	0	0.054334	0	0.0349657	0.0414163	0.0253733	0.040517	0.0169223	0.0286174	0.0320397	0.226211	0.0255259	0.0714773	0.0508897	0.0200605	0.00850547	0.0286141	0.043493	0.0427485	0	0	0.0257804	0.0217358	0.0248501	0.0671104	0.0923114	0.0187309	0.0102979	0.187553	0.0384294	0.0276797	0	0.0353917	0.0668927	0	0	0.0216771	0.0285416	0.0909945	0.0341139	0.0281072	0.0766893
KIAA0586	0.134955	0.130355	0.215752	0.107563	0.105174	0.0863726	0.143941	0.167218	0.196386	0.152571	0.0877425	0.155054	0.117651	0.096221	0.175803	0.16578	0.100043	0.132148	0.167895	0.0644668	0.0561211	0.189896	0.205302	0.334539	0.140018	0.174666	0.080632	0.136046	0.120331	0.189884	0.073166	0.10618	0.13735	0.0988689	0	0.195571	0.104731	0.130361	0.123739	0.202393	0	0.156039	0.133877	0.0457067	0.341507	0.0211533	0.139525	0.0432194
DACT1	0	0	0.00303877	0.0588475	0	0	0	0	0.0202748	0.00790952	0	0	0.0110196	0.0555241	0.0465005	0.0176997	0	0	0	0.0102987	0.0231687	0.0149162	0.0440334	0	0.0384094	0	0	0.0172361	0.044164	0	0.0079671	0.0193618	0.00299466	0.0427548	0	0.0129368	0.00723694	0	0	0	0	0.0724618	0	0	0	0	0.0120262	0
DAAM1	0.176274	0.17806	0.187425	0.321869	0.142813	0.169228	0.21835	0.15581	0.147354	0.233834	0.188669	0.314259	0.183675	0.138602	0.23532	0.202191	0.201459	0.263017	0.0845293	0.197347	0.357674	0.147501	0.257369	0.117071	0.146662	0.214225	0.359198	0.254221	0.218726	0.173428	0.245447	0.178551	0.186636	0.133029	0.121068	0.173395	0.169465	0.116101	0.14476	0.217214	0.227242	0.427279	0.19741	0.202136	0.104427	0.0731234	0.166755	0.132371
GPR135	0	0.0181046	0.0191645	0.0340933	0.00890127	0.0402834	0.0886528	0.0416482	0	0.0600925	0	0.061807	0	0.0251553	0.0356964	0.0269669	0	0.0178433	0.0192785	0.0417287	0.0418751	0.0419091	0.0235766	0	0.0289653	0	0	0.0458598	0.0725034	0.0487052	0.0164852	0.191408	0.0560541	0	0.0639744	0	0.0449926	0	0.0271927	0.0714778	0	0.033726	0	0.0473667	0.0909945	0.0264558	0	0.138431
L3HYPDH	0	0.0304689	0.0171841	0.0104037	0	0.0582918	0.0833057	0.0219153	0	0.0567579	0.111954	0	0.0177491	0.00868882	0.0414899	0.0128624	0.110773	0.0411166	0.0516721	0.0384084	0.0597454	0.023489	0.0399575	0	0.022935	0	0.289926	0.0337602	0.173464	0.0248501	0.0262445	0.047489	0.0267282	0.0589507	0	0.0357439	0.042433	0.0401559	0.0227341	0.0285841	0	0.0113628	0.0143381	0.0557979	0	0.0361392	0.0471878	0.116194
JKAMP	0	0.0692122	0.126467	0.0317647	0.0332952	0.0336691	0.0299754	0.0589104	0.0516115	0.0550902	0	0	0.081825	0.0519595	0.092516	0.100305	0.261802	0.0416257	0.0337057	0.0759788	0.0451195	0.0644956	0.0281371	0.035923	0.0449657	0.0728258	0	0.0487586	0.0154869	0.100094	0.0885587	0.0965453	0.0717535	0.0573393	0	0	0.0220108	0.0770991	0.133822	0.0665359	0.0775243	0.0248682	0.0311015	0.0841447	0	0.122315	0.0469589	0.0149278
CCDC175	0	0.00993407	0.00750445	0.0246635	0	0	0	0	0	0	0	0	0.0160382	0.0140802	0	0	0	0	0.0125883	0.00944431	0	0.0104674	0.012161	0.0160431	0.00940086	0	0	0.00370422	0	0	0	0	0.0254337	0	0	0	0.0179583	0.0626799	0	0	0	0.0114762	0.0225367	0.0319199	0	0	0.0224914	0.0258964
RTN1	0.715002	0.415859	0.365375	0.372332	0.606021	0.390941	0.610992	0.593283	0.722046	0.424227	0.130762	0.119932	0.422587	0.517617	0.360786	0.592997	0.825626	0.486837	0.51373	0.48026	0.423748	0.42786	0.267901	0.284593	0.472527	0.467791	0.71084	0.486458	0.523348	0.575202	0.661227	0.527922	0.683673	0.300758	0.443465	0.458187	0.597643	0.382422	0.515261	0.365974	0.413415	0.377959	0.41213	0.525116	0.346481	0.443174	0.472366	0.39435
LRRC9	0	0	0	0.0239243	0.0203718	0	0	0.0137179	0	0.00681338	0	0	0	0	0	0	0.136562	0.018077	0.00932438	0.0219367	0	0.00586908	0.0255605	0.0151752	0.0351266	0	0	0.0142874	0.0346528	0	0.0190909	0	0.0239242	0.00717634	0	0	0.0298398	0	0	0	0	0.011662	0.0179648	0	0	0	0.00219179	0
PCNX4	0.232622	0.269616	0.238387	0.186412	0.111997	0.113337	0.218015	0.251295	0.243318	0.276535	0.230996	0.24264	0.22386	0.163771	0.229486	0.317692	0.126168	0.215696	0.161864	0.226529	0.234517	0.205897	0.239878	0.139019	0.188641	0.331666	0.203798	0.173635	0.287105	0.168866	0.268789	0.198402	0.204735	0.269135	0.295269	0.22122	0.199926	0.370347	0.355193	0.579129	0.206663	0.262253	0.151787	0.0861068	0.127315	0.125263	0.237454	0.373141
DHRS7	0.0757947	0	0.113609	0.0666511	0.0132529	0	0.102299	0.00799463	0.0976296	0.0521682	0	0	0.0160576	0.0491085	0.0815601	0.0877933	0	0.0379927	0.0758205	0.0525857	0.0707502	0.039369	0.00683801	0.0439257	0.0500168	0.053175	0	0.0648498	0.0530918	0.118698	0.0665144	0.0211676	0.0518267	0.0872965	0.177066	0	0.0440366	0.0441182	0.0132706	0.016258	0	0.061587	0.0678364	0.101296	0	0.0775773	0.0233198	0.0449183
PPM1A	0.0578121	0.0538293	0.127574	0.122896	0.21365	0.141572	0.171792	0.17768	0.206881	0.185747	0.199467	0.0237084	0.0856014	0.146291	0.14423	0.172644	0	0.0740128	0.152291	0.161997	0.11446	0.116527	0.200731	0.181664	0.141866	0	0.1811	0.20131	0.0472535	0.207126	0.17154	0.0856199	0.143894	0.102097	0.138799	0.137257	0.139103	0.296137	0.158399	0.0811408	0.0606445	0.110834	0.263458	0.0976037	0.0909945	0.249035	0.121537	0.137254
C14orf39	0	0	0	0.0136125	0.00890127	0	0.0246294	0.0182385	0	0	0	0	0.0160576	0.00396896	0.00950314	0	0	0.0115685	0.0216969	0.018479	0.021255	0.0043593	0.0857117	0	0	0	0	0.01919	0	0	0	0	0	0	0	0	0.000246874	0	0	0	0	0.0567332	0	0	0	0	0	0
SIX1	0	0	0.0245206	0.0431445	0	0	0.0266788	0.0238556	0	0.0299039	0	0	0.0106968	0.00388015	0.0209974	0.0334703	0	0.0216231	0	0.0015538	0	0.0206895	0.145401	0.0216115	0.0492641	0	0	0.0510132	0.0217197	0.0478051	0.022729	0	0.00360483	0	0.0631497	0	0.0268917	0.0971178	0	0.0429869	0	0.0766567	0.0201212	0.0272562	0	0	0.0151492	0.00863909
SIX4	0.0776849	0	0.00303877	0.0402172	0	0	0	0.0525803	0	0.0433368	0.056013	0.0359603	0.0852584	0.0115097	0	0	0	0	0.0202868	0.0147076	0	0	0.0959812	0	0.00704074	0.143279	0	0.0312233	0	0.0247413	0.0250611	0	0.0186389	0.0202724	0.0790003	0.0294815	0.0113142	0	0.0854708	0.0328202	0	0	0.0431453	0.0137495	0.104427	0	0	0.0268511
MNAT1	0.449585	0.455296	0.487943	0.511545	0.369556	0.474194	0.408428	0.415642	0.576735	0.500606	0.194392	0.525664	0.37146	0.261188	0.491898	0.439398	0.651799	0.452554	0.554047	0.457729	0.577315	0.524429	0.600615	0.564624	0.376916	0.354878	0.356769	0.54828	0.307502	0.523182	0.438207	0.43767	0.372658	0.469336	0.432111	0.393483	0.302787	0.589139	0.376251	0.321045	0.424398	0.500699	0.282728	0.289868	0.536626	0.655489	0.517538	0.414682
TRMT5	0.01778	0	0.0191055	0.0313587	0.0324313	0.0313982	0	0.0175532	0.0158115	0.00491457	0.0300816	0.0180927	0.0152603	0.00517139	0.026228	0.0153745	0	0.0211188	0	0.00642826	0	0.0163898	0.0193695	0.022327	0.00463625	0.053175	0	0.00471688	0.0154869	0	0.0124319	0.0424623	0.00278694	0.00518425	0	0.0377629	0.00360736	0	0	0	0.0474525	0	0	0	0	0.0144458	0.00417873	0.0126686
SLC38A6	0.124425	0.12527	0.168444	0.258159	0.222599	0.202803	0.18493	0.0860645	0.266154	0.236311	0.0259314	0.231061	0.169478	0.0186087	0.138014	0.140391	0.126168	0.141429	0.20748	0.117646	0.0503314	0.133697	0.212276	0.153298	0.061695	0	0	0.204855	0.18621	0.135619	0.0977209	0.0284226	0.0811231	0.0739634	0.401141	0.187802	0.0854993	0.20658	0.107643	0.0766034	0.252778	0.109814	0.13237	0.222854	0.104427	0.229324	0.15272	0.119276
PRKCH	0.654127	0.57107	0.634182	0.658699	0.843029	0.596904	0.469664	0.652096	0.66503	0.628587	0.700287	1.21849	0.766632	0.533777	0.392394	1.04668	0.100043	0.674734	0.666138	0.674421	0.523445	0.697471	0.747668	1.02096	0.479019	0.597443	0.66057	0.692541	0.359285	0.759417	0.670765	0.54848	0.503646	0.615532	0.58473	1.26485	0.549237	0.400703	0.613318	0.535329	0.492515	0.749447	0.81599	0.409201	0.511602	0.638251	0.9401	0.501642
TMEM30B	0	0	0	0.0476765	0	0	0	0	0	0.00621076	0.0740259	0	0	0.00563891	0.0184447	0	0	0	0	0.00637164	0	0	0.120162	0	0.0026441	0	0	0.0331817	0	0	0	0.0123254	0.00546592	0.00729639	0	0.0400292	0.00388543	0	0	0	0	0	0	0.0222381	0	0	0.00819418	0.0154935
AL355916.3	0	0	0	0	0	0.0619356	0	0	0	0.0101018	0	0	0	0	0.00859219	0	0	0	0	0	0	0.0193165	0	0	0.00869564	0	0	0	0	0	0.00206417	0.0154166	0.00584818	0.0114174	0	0	0.00677639	0	0	0	0	0.00447612	0	0.0265609	0	0	0.0209968	0
HIF1A	0.227169	0.112682	0.333052	0.237947	0.226517	0.468787	0.297662	0.353117	0.221849	0.223213	0.344562	0.310302	0.264148	0.304636	0.173317	0.199225	0.13697	0.067481	0.497194	0.231833	0.365676	0.493967	0.149678	0.253464	0.247017	0.217702	0.0726661	0.386646	0.410576	0.242627	0.251845	0.528919	0.201994	0.399155	0.188234	0.208431	0.333838	0.347586	0.336414	0.701847	0.0466265	0.43429	0.300462	0.210407	0.219339	0.46371	0.195454	0.462719
SNAPC1	0	0.0348497	0.0623686	0.0271739	0.0204141	0.0313377	0.0569427	0.016295	0.0577031	0.0178175	0.0259314	0	0.0606765	0.025718	0.0565842	0.0245501	0	0.040861	0.0380712	0.0625013	0	0.0563731	0.00982803	0.0292692	0.0557054	0	0	0.100072	0.0818184	0	0.0245119	0.1091	0.0452403	0.0337271	0.149066	0.012288	0.0473133	0	0	0.0694972	0	0.0619842	0.0543886	0.0852202	0.104427	0.0264558	0.0359257	0.0358005
SYT16	0.0698404	0.0792834	0.0680038	0.0881616	0.0531495	0.19343	0.107838	0.0775146	0.0083734	0.0619306	0.0645815	0.0390713	0.0178998	0.0447348	0.0582227	0.0801819	0.0916291	0.0407139	0.129648	0.0561812	0.0395323	0.0405075	0.0589021	0.0429404	0.110276	0.179817	0	0.0766119	0.182302	0.0942892	0.0397111	0.0276927	0.0975756	0.0817482	0.078658	0.0524996	0.111505	0	0.150365	0.0618802	0.0466265	0.0404127	0.122691	0.102373	0	0.0481638	0.0695635	0.0149278
KCNH5	0	0.0304689	0.0802676	0.150943	0.0140176	0.0232016	0.103174	0.0905146	0.0987341	0	0	0	0.0259918	0.0742604	0.0276938	0.0132167	0	0.0539055	0.0447798	0.0786627	0.0287567	0.0234542	0.264865	0.0718043	0.137214	0	0	0.402519	0.0397997	0.103526	0.0540072	0.0815819	0.0226923	0.0450988	0.0710891	0.0284321	0.0374548	0.0523318	0.0380494	0	0	0.195256	0.0538091	0.153924	0	0.0569544	0.0692688	0.0453758
RHOJ	0.353771	0.411947	0.353843	0.173643	0.253557	0.575053	0.130827	0.346143	0.280339	0.578194	0.122807	0.468782	0.527792	0.22385	0.230398	0.448362	0.558535	0.248976	0.313766	0.452913	0.645342	0.472112	0.269757	0.520005	0.242522	0.699551	0.559075	0.454069	0.147444	0.36236	0.434358	0.592952	0.238579	0.336941	0.420706	0.285351	0.40777	0.388001	0.523584	0.426378	0.470829	0.466143	0.275126	0.0589291	0.614725	0.481221	0.435661	0.450221
GPHB5	0	0	0	0	0	0	0	0	0	0	0	0	0	0	0	0	0	0	0	0	0	0	0	0	0	0	0	0	0	0	0	0	0	0	0	0	0	0	0	0	0	0	0	0	0	0	0	0
PPP2R5E	0.280172	0.116229	0.339761	0.319655	0.287102	0.310294	0.210224	0.283903	0.347744	0.314596	0.284519	0.287977	0.389197	0.280291	0.330579	0.175014	0.110773	0.181309	0.427704	0.254052	0.449311	0.310864	0.274755	0.255995	0.344438	0.177631	0.34578	0.399319	0.283451	0.30258	0.340857	0.206683	0.271355	0.278142	0.183876	0.256582	0.283569	0.430459	0.214281	0.554122	0.112584	0.315172	0.249561	0.290247	0.720985	0.31394	0.255774	0.364243
WDR89	0.0358856	0.0123655	0.0153782	0.00351545	0.0899812	0.0461586	0	0.0355946	0	0.0467434	0	0.054602	0	0.02483	0.0386235	0.0236264	0	0	0.0426822	0.0296016	0	0.0376376	0.0583163	0.0242335	0.00944669	0	0	0.0201397	0.0227768	0	0.025726	0.0398669	0.0231997	0.0459952	0.0744897	0	0.0262437	0.044786	0	0	0	0.0361555	0.025809	0.0899472	0	0.0518982	0.00102437	0.0276542
SGPP1	0.01778	0.179082	0.0363305	0.0333244	0.135938	0.144352	0.100658	0.0736837	0.0083734	0.110681	0.0535794	0.0238566	0.0283061	0.0626692	0.0769575	0.0713792	0.261802	0.089391	0.140133	0.0579291	0.0648564	0.049816	0.109799	0.0902917	0.101346	0	0.0807504	0.0409364	0.0436952	0.0659113	0.114233	0.0688765	0.0901322	0.0931173	0.15349	0.1034	0.0651588	0.0772258	0.0887854	0.0301341	0	0.024749	0.127627	0.0137495	0.101357	0.283413	0.0818747	0.154343
SYNE2	1.09314	0.851342	0.871007	0.567143	0.665044	0.470276	0.758193	0.515427	0.720358	0.857951	0.782115	0.853482	0.789717	0.582653	0.735768	0.645047	0.541026	0.721771	0.774758	0.797203	0.72822	0.585122	0.830303	0.988855	0.686532	0.996163	1.12764	0.546512	0.604931	0.684865	0.635467	0.44055	0.527709	0.783529	0.765348	0.975695	0.705491	0.587673	0.884052	0.886189	0.34857	0.61207	0.71295	0.758249	0.216785	0.858121	0.979102	0.405745
ESR2	0.0410643	0.0946395	0.13395	0.0605493	0	0.0499475	0	0.0202527	0.0294506	0.0722165	0.0718935	0.089445	0.0663584	0.0640064	0.0335426	0.0430653	0	0.0775609	0.0173724	0.0258168	0	0.0396153	0.113797	0.0740946	0.0044634	0	0	0.0718276	0.0626138	0.0666069	0.0342164	0.0331538	0.0313896	0.0737564	0	0.0262045	0.0439685	0.0849419	0.0422122	0.0541033	0.108402	0.0926416	0.0502259	0	0	0.0715436	0.0454312	0.0258716
MTHFD1	0	0.0598832	0.107727	0.0357176	0.0282634	0	0.0706649	0.0325169	0	0.0298171	0.0254936	0	0.017803	0.0728804	0.0706346	0.0743005	0	0.0403786	0.0281506	0.0206464	0.0557264	0.0473567	0.00832612	0.0313217	0.0370823	0	0	0.0361449	0.0505109	0.02652	0.0715555	0.0324533	0.0281093	0.0385161	0	0	0.0271988	0.0725957	0	0.0725154	0	0.0469737	0.0345036	0	0	0.0290176	0.0269714	0.0474006
ZBTB25	0	0.0370691	0.07628	0.0922014	0.0770916	0	0.0573054	0.0751061	0.144267	0.100054	0	0.10888	0.0294499	0.0763752	0.0392589	0	0.235152	0.0738128	0.0298534	0.081922	0.0991983	0.0707802	0.0387315	0.0644799	0.0914676	0	0	0.0630666	0.0746884	0.0281755	0.106695	0.0627702	0.07533	0.0527614	0	0.138914	0.0596289	0.0924877	0.079948	0.0846012	0	0.088568	0.083073	0.0456694	0.0780533	0.0495941	0.0890568	0.0876967
AKAP5	0	0.0404446	0	0.0228448	0.0123487	0	0.0726272	0.0821891	0.0455497	0.0154453	0	0.0281114	0	0.0315259	0.01277	0.0273571	0.110773	0	0.0141137	0	0	0.0175198	0.0420462	0	0.0108391	0	0	0	0	0.0625256	0.0254412	0.0210848	0.0088334	0	0	0	0.0190326	0	0	0	0	0	0.00680858	0.0285416	0.0492617	0	0	0
ZBTB1	0.036171	0.148427	0.107433	0.130757	0.154222	0.218904	0.312194	0.190969	0.135529	0.226961	0.0309596	0.177514	0.125184	0.115695	0.201095	0.0961287	0.53232	0.148519	0.163275	0.149845	0.198321	0.256324	0.179258	0.137035	0.156483	0.429159	0.31709	0.29913	0.213904	0.157999	0.345548	0.225077	0.245039	0.263903	0.235084	0.119139	0.250676	0.275479	0.261861	0.301148	0	0.099555	0.0905523	0.39263	0.503167	0.227744	0.162644	0.22875
HSPA2	0	0.0123655	0.0838324	0.0111873	0	0.0384591	0.0186423	0.129769	0.0158115	0.0328975	0	0.0961331	0.140382	0.0543767	0.0412853	0.0408643	0.0965226	0	0.0173724	0.0724347	0.0226821	0.108896	0.0239719	0.080208	0.0828685	0	0	0.063265	0.0761546	0	0.111506	0.0540893	0.0778245	0.0151964	0	0.0254926	0.0645541	0.0821237	0.0418418	0.0691464	0.194367	0	0.0797465	0.0485017	0.11852	0.0767828	0.0603294	0.0135064
PPP1R36	0	0	0	0	0	0	0	0	0.0455497	0.0186335	0.0249445	0	0.0169188	0.0148575	0	0.0334703	0.0916291	0.0397002	0	0.0105248	0.0243171	0.0197554	0	0.0215706	0	0	0	0	0.0424043	0	0.0245272	0	0.00546592	0	0	0	0.0133032	0	0	0	0	0.0243238	0	0	0.0894952	0	0	0
PLEKHG3	0.0777271	0.393909	0.11086	0.0244155	0.074613	0.191436	0.0566184	0.106962	0.0360862	0.118615	0.114419	0.174332	0.267491	0.145193	0.247139	0.121043	0.162037	0.201346	0.119264	0.113105	0.191249	0.280554	0.0727271	0.215109	0.153658	0.053175	0.0911632	0.115544	0.0245148	0.164752	0.184316	0.156275	0.127956	0.116696	0.237138	0.053978	0.153391	0.22347	0.122668	0.0869324	0.293618	0.136387	0.0652739	0.15555	0.387019	0.197152	0.11505	0.181418
SPTB	0	0	0.0323218	0.0143145	0	0	0.0694295	0.0255974	0.0083734	0.0406611	0.0291355	0.0437181	0.067245	0.0356507	0.00899754	0	0.0965226	0.0425449	0.0216969	0.0147184	0.0151426	0.0155027	0.00887559	0.0183597	0.0554532	0.148972	0	0.0199605	0.0224833	0.032038	0.0232917	0	0.0642799	0.0195055	0	0	0.0185784	0.0444095	0.0284485	0.0299258	0	0.0415091	0.0526087	0	0.163326	0	0.0160486	0
CHURC1	0.0167478	0	0.0284393	0	0	0	0	0	0	0	0	0	0	0	0.00616267	0	0	0	0	0	0	0.0238353	0	0	0	0	0	0	0	0	0	0.0138041	0.00368002	0.0115897	0	0	0	0	0	0	0	0	0.00287308	0	0	0	0	0
CHURC1-FNTB	0	0.0199061	0.0229027	0.02726	0.0310077	0.0900085	0.0378636	0.0283365	0	0.0154696	0	0	0.0678605	0.0268396	0.0748435	0.0137073	0	0.0378278	0.0344934	0.0445329	0.0459858	0.0307868	0.00116064	0.0151752	0.00408457	0	0	0.0117296	0	0.0517046	0.0245069	0.0290174	0.00680796	0.0303076	0.0998995	0.0822774	0.0299026	0	0.0560528	0	0.0775243	0.123505	0.0343948	0.0493235	0.0619692	0.0264558	0.042342	0.00863909
GPX2	0	0	0	0	0	0	0	0	0	0	0	0	0	0	0	0	0	0	0	0	0	0	0	0	0	0	0	0	0	0	0.0111947	0	0	0	0	0	0	0	0	0	0	0	0	0	0	0	0	0.0126686
RAB15	0	0.0225639	0.0507073	0.0249417	0.0405905	0.0845954	0.0369247	0.0737975	0	0.00681338	0	0	0	0.00799527	0.0255378	0	0	0.0626391	0	0.0162037	0	0.00956415	0.00773581	0	0.00185042	0	0	0.0360562	0.0650313	0	0.0358716	0.0459316	0.0512732	0.022209	0	0	0.0235201	0.0523318	0.0280669	0	0	0	0.0106185	0.0978243	0	0	0.0266766	0.0214945
FNTB	0	0	0.0153074	0	0	0	0	0.00140587	0.0956442	0	0	0	0	0.0294479	0	0	0	0.0150439	0.0125534	0.0109765	0.0262748	0	0	0	0.00479226	0	0	0.00421147	0.0229327	0	0.00576135	0	0.0320772	0	0	0	0.00866071	0	0	0	0	0	0.00287308	0.0292335	0	0	0.00550677	0
MAX	0.206243	0.0660978	0.14167	0.0812332	0.0811681	0.115469	0.118292	0.170864	0.259964	0.134137	0.111543	0.144098	0.139804	0.0914393	0.143493	0.135654	0	0.213452	0.189116	0.138662	0.143359	0.193369	0.0668022	0.26537	0.111016	0	0.40081	0.113157	0.159042	0.116701	0.170948	0.136951	0.106434	0.156476	0.183796	0.204456	0.158292	0.128146	0.0132706	0.175499	0.0713871	0.262315	0.186228	0.133072	0	0.120199	0.198935	0.261885
FUT8	0.384205	0.24791	0.39239	0.321514	0.430984	0.32914	0.68514	0.316868	0.449973	0.393018	0.161645	0.324191	0.279169	0.169286	0.299588	0.260066	0.201459	0.188381	0.231448	0.325183	0.152219	0.321674	0.335094	0.161431	0.229981	0.324906	0.0920474	0.297954	0.284406	0.512892	0.290294	0.424119	0.299004	0.398269	0.238574	0.244467	0.208156	0.443374	0.248816	0.260621	0.0474525	0.175961	0.197165	0.162052	0.142463	0.13934	0.392484	0.268785
CCDC196	0	0	0.0150035	0.0356235	0	0	0.018959	0	0	0	0	0	0	0	0.0054852	0.0132167	0	0	0	0	0	0	0	0.0377815	0.00658633	0	0	0	0	0	0	0	0.00566663	0	0	0	0	0	0	0	0	0	0	0	0	0	0.0163849	0
GPHN	0.619212	0.763477	0.748541	0.794534	0.65982	0.596479	0.619947	0.618674	0.724672	0.827479	0.564181	0.677297	0.725147	0.525441	0.664317	0.603453	0.825053	0.656174	0.510045	0.654005	0.623729	0.716127	0.83626	0.613391	0.736244	0.684415	0.73969	0.759869	0.940261	0.637327	0.559661	0.847086	0.731799	0.722544	0.621639	0.589994	0.635301	0.637366	0.695083	0.911677	0.478558	0.601764	0.485755	0.747581	0.921155	0.838187	0.653837	0.95051
