## Supplementary material for "Single-cell dissection of schizophrenia reveals neurodevelopmental-synaptic axis and transcriptional resilience": TableS7at_Pseudobulk_mean_Endo (part 5 of 6)

### Sheet: Sheet1 (continued)
Gene	CON1	CON2	CON3	CON4	CON5	CON6	CON7	CON8	CON9	CON10	CON11	CON12	CON13	CON14	CON15	CON16	CON17	CON18	CON19	CON20	CON21	CON22	CON23	CON24	SZ1	SZ2	SZ3	SZ4	SZ5	SZ6	SZ7	SZ8	SZ9	SZ10	SZ11	SZ12	SZ13	SZ14	SZ15	SZ16	SZ17	SZ18	SZ19	SZ20	SZ21	SZ22	SZ23	SZ24
FAM71D	0	0	0	0	0	0.0232016	0	0	0.0294506	0	0	0	0	0.00534072	0.00702274	0.0201564	0	0	0.0125883	0	0	0.00577871	0	0	0	0	0	0	0	0	0	0	0	0	0	0	0.00519873	0.090253	0	0	0	0	0.00287308	0	0	0	0.0194955	0.028265
MPP5	0.0688451	0.129187	0.0845433	0.023709	0.132987	0.0850014	0.0381693	0.0992598	0.266554	0.142461	0.0904245	0.0315317	0.0557119	0.0180818	0.0747204	0.0330818	0.226211	0.13438	0.204015	0.0691076	0.058573	0.0888137	0.0739435	0.115093	0.0632058	0	0	0.0543007	0.111742	0.0901371	0.102753	0.0610247	0.080502	0.0747379	0.127624	0.11603	0.0732386	0	0	0.090988	0.0624867	0.0712042	0.0689637	0.11029	0	0.0211533	0.132531	0.204735
ATP6V1D	0.209133	0.129393	0.271979	0.102184	0.0458193	0.0442586	0.074808	0.114197	0.0906814	0.0946036	0	0.0359603	0.0761293	0.0691629	0.0771074	0.0460189	0	0.0652514	0.0891872	0.0774294	0.0769624	0.101265	0.0296552	0.0812913	0.0764496	0.121073	0	0.0629736	0.107395	0.0528344	0.112594	0.116082	0.0888287	0.0853012	0.0960109	0.0340766	0.100636	0.142598	0.00694318	0.0734499	0	0.0819063	0.119269	0.0983944	0.0894952	0.103204	0.0918528	0.0634409
EIF2S1	0.198983	0.0579776	0.0677855	0.00351545	0.0191104	0.0611673	0.0495121	0.116806	0.0778824	0.0961512	0	0.0931278	0.0731549	0.108083	0.0435374	0.0347655	0.180216	0.0655054	0.142639	0.0661382	0.0901704	0.0722773	0.0748023	0.0598954	0.0831292	0	0.133469	0.0465807	0.0719137	0.0572865	0.124151	0.0767422	0.038996	0.0215539	0	0	0.0512155	0	0.185546	0.0195705	0.0606445	0.0338409	0.110991	0.0959777	0.0293291	0.0434634	0.0452728	0.146448
PLEK2	0	0	0	0	0	0	0	0.0152044	0	0	0	0	0	0.018362	0	0	0	0	0	0	0	0	0	0	0	0	0	0	0	0.0194275	0	0	0	0	0	0	0	0	0.00694318	0	0	0	0	0	0	0	0	0
TMEM229B	0	0.0244829	0.0123092	0	0.0618493	0	0.064733	0.0355839	0.0083734	0	0.0710262	0	0	0.0261051	0.00952847	0.0324402	0	0	0.0703073	0.0484489	0.0465827	0.0223947	0.0588693	0.030076	0.0153125	0	0	0.0104535	0	0.0518272	0.0425917	0.031417	0	0	0	0	0.021323	0	0.0388444	0	0.165863	0	0.00802845	0	0	0.0144458	0.0594164	0.0870693
PLEKHH1	0	0.0403331	0.0471621	0.0261762	0.0860149	0.0699712	0.015582	0.110382	0.168588	0.0282286	0.0348492	0.0188838	0.0548899	0.0250639	0.0395035	0	0	0	0.0275215	0.0162842	0.0491225	0.00843355	0.115437	0	0.0418866	0.143279	0.10757	0.0670863	0.0744052	0	0.0217511	0	0.0287021	0	0.0710891	0.0377629	0.0227533	0.044786	0.0577378	0	0.0713871	0.0635376	0.0540358	0	0.127579	0.0144458	0.0648799	0.0279062
PIGH	0	0	0.0499105	0.00784341	0.0480558	0.0279617	0	0.0617732	0	0.0408427	0.041402	0	0.0901958	0.0207622	0.0337451	0.0379866	0	0.0148363	0.0209253	0.0157232	0.0751675	0.0270336	0.0349892	0.0215706	0.0188694	0	0	0.00669827	0.00834694	0.0242535	0.0177031	0.00300734	0.00571581	0.0361261	0	0.03038	0.0171621	0	0.107226	0.0438049	0	0.0327069	0.0443756	0	0	0	0.0329472	0.0153083
ARG2	0	0	0.0469366	0.0263475	0.0188528	0	0.0859214	0.0300004	0	0.00583878	0.0645815	0	0.00859814	0.01275	0.01702	0.00483731	0	0	0	0.0127588	0.0466747	0	0.0292302	0	0.0123344	0.105501	0	0.0104348	0	0.0132248	0.0584207	0.0664858	0.00493008	0.0158407	0	0	0.0270128	0.0715867	0.0132706	0.104154	0	0.0804113	0	0	0.0492617	0	0	0.0329159
VTI1B	0.0525104	0.0651698	0.017992	0.0166948	0.0802688	0.157638	0.0353851	0.0395263	0.10112	0.0254651	0.0432206	0	0.0391826	0.0691177	0.0164136	0.00483731	0	0	0	0.0548802	0.0214728	0.05611	0.039533	0.0228717	0.0500893	0.053175	0.302373	0.0255902	0.0352477	0.0362352	0.0304027	0.0151982	0.0633173	0.0235061	0.0745761	0.0661856	0.0621532	0	0.0356991	0.0670345	0	0.0448358	0.0216789	0.112136	0.0720275	0	0.0502314	0.0440999
AL049779.1	0	0	0	0	0	0	0	0	0	0	0	0	0	0	0	0	0	0	0	0	0	0.00710565	0	0	0.00271719	0	0	0	0	0	0	0	0	0	0	0	0	0	0	0	0	0	0	0	0.128172	0	0	0
RDH11	0.0167478	0.0124081	0.0302762	0	0	0.0312534	0.0310233	0.0319142	0	0.0402681	0.0286348	0	0.0136918	0	0.0197839	0.0139407	0	0.0253188	0	0.00944431	0	0.0274296	0.00116064	0.0228717	0.00311881	0	0.10076	0.00629979	0.0620715	0.0414488	0.0113499	0	0.00552352	0.020503	0	0.0280405	0.0189896	0.0324398	0	0	0	0.0284369	0	0	0.0909945	0.0211533	0.019483	0.0347327
RDH12	0	0	0	0.015896	0	0	0	0	0	0	0	0	0.0103548	0	0	0	0	0	0	0	0	0	0	0	0	0	0	0	0	0	0	0	0	0	0	0	0	0	0.0429134	0	0	0.00669512	0.0102925	0	0	0	0	0
ZFYVE26	0	0.0364919	0.0236248	0.0766974	0.13531	0	0.0474767	0.0113579	0.0441734	0.0420896	0.0555752	0.0856853	0.0522371	0.0230379	0.0202087	0.0137502	0	0.0342279	0.126461	0.0496948	0.0714368	0.0694009	0.0497033	0.077272	0.0316202	0	0	0.0367607	0.0488539	0.101527	0.0642322	0.0510193	0.0557754	0.0635242	0.04364	0.090403	0.0406506	0.0444095	0.153355	0.0875641	0.22686	0.0448222	0.00680858	0.0600867	0	0.053957	0.0841162	0.0708861
RAD51B	0.326679	0.446747	0.509135	0.388865	0.581658	0.148401	0.403452	0.495915	0.316	0.450332	0.398786	0.462253	0.41434	0.312339	0.401647	0.338974	0.110773	0.391265	0.375165	0.414285	0.369621	0.330324	0.367757	0.44533	0.373421	0.324942	0.622618	0.407147	0.398933	0.384725	0.254833	0.371407	0.210849	0.391229	0	0.532105	0.218399	0.311928	0.222411	0.324937	0.402931	0.517243	0.341677	0.422993	0.232515	0.228389	0.539867	0.0539082
ZFP36L1	0.257173	0.283455	0.223323	0.331429	0.365664	0.419761	0.399887	0.207382	0.175361	0.23063	0.299328	0.208405	0.497818	0.304143	0.397384	0.131019	0	0.180404	0.270423	0.334732	0.158514	0.210988	0.347877	0.161616	0.620342	0.471186	0.306958	0.572377	0.276653	0.153967	0.291391	0.162587	0.107519	0.309702	0.357016	0.236696	0.530355	0.0990755	0.220369	0.143967	0.106154	0.341901	0.294902	0.25901	0.313877	0.334345	0.302953	0.185311
ACTN1	0.137601	0.302972	0.3128	0.322848	0.157134	0.154914	0.172434	0.223693	0.202761	0.157461	0.374652	0.248277	0.171387	0.553671	0.369472	0.19924	0.151972	0.168081	0.131425	0.176278	0.159755	0.262703	0.186651	0.24545	0.471328	0.290954	0	0.244659	0.348729	0.237755	0.259301	0.35358	0.361543	0.427383	0.204565	0.175882	0.367863	0.130518	0.395616	0.146048	0.304126	0.103565	0.243857	0.0933252	0.593527	0.183976	0.314417	0.373624
DCAF5	0.405075	0.188446	0.266357	0.271426	0.237622	0.405028	0.243933	0.283742	0.190961	0.341271	0.384886	0.284773	0.305765	0.198911	0.133692	0.278955	0	0.242545	0.251248	0.272263	0.291048	0.311543	0.315053	0.148407	0.178739	0.576492	0.174658	0.314642	0.230268	0.310668	0.233845	0.281268	0.203943	0.3164	0.376711	0.277865	0.211413	0.203594	0.189804	0.184422	0.215383	0.300052	0.189975	0.30693	0.128172	0.194437	0.299768	0.412447
EXD2	0.143344	0.0570609	0.056298	0.0746412	0.054101	0.0732271	0.0570427	0.0792786	0.134188	0.0728473	0.0813616	0	0.0356344	0.0128927	0.0394821	0	0	0	0.0352393	0.039223	0	0.0229935	0.0517401	0	0.0610877	0.053175	0	0.0563142	0.0485996	0	0.096156	0.0241079	0.0180941	0.0448167	0	0.0129368	0.0762976	0	0.0884758	0.0250351	0	0.0114762	0.00287308	0.0365673	0	0	0.0910319	0.0683529
GALNT16	0.0410643	0.146463	0.0287416	0	0.0351481	0.177689	0.0198512	0.0302542	0.0725905	0.0537274	0.0508759	0.0132686	0.0894776	0.0710984	0.126452	0.0437828	0	0.0174399	0.00932438	0.0579254	0.0297345	0.0283578	0.0488936	0.0900453	0.145481	0	0	0.0250882	0.108926	0.0380749	0.0433046	0.0539496	0.067529	0.0157245	0	0	0.0678326	0.0522476	0	0.12955	0	0.0269932	0.0188058	0.153647	0.0894952	0.0280668	0	0.0327882
ERH	0.0191378	0.0500667	0.116826	0.122725	0.0675491	0.0756868	0.120384	0.140234	0.1301	0.112281	0.0732435	0.0505271	0.0528467	0.142033	0.134964	0.140373	0.262745	0.034836	0.0805831	0.114347	0.0176575	0.080829	0.0494248	0.0279646	0.180652	0.088989	0.0911632	0.0597288	0.0716985	0.0578567	0.113453	0.103671	0.0514406	0.122729	0.0405846	0.116796	0.0875883	0.167041	0.157744	0.0507353	0.0775243	0.0423008	0.114892	0.0265609	0.127579	0.161351	0.158073	0.0316494
SLC39A9	0.0734647	0.0682157	0.117354	0.057673	0.0781001	0.0336691	0.0913443	0.0457796	0.124311	0.0878373	0.0291355	0.0769722	0.0981056	0.0961801	0.0731516	0.185076	0	0.0718937	0.0520556	0.108808	0.141453	0.109614	0.104637	0.0756243	0.0616868	0	0.0920474	0.101045	0	0.0384874	0.0964548	0.0981407	0.0846983	0.0953425	0.0710891	0.138674	0.086711	0.0324398	0.0653554	0.106376	0	0.0460752	0.157374	0.189608	0	0	0.0637194	0.0583545
PLEKHD1	0	0	0	0	0	0.0248768	0	0	0	0	0	0	0.0178998	0	0	0	0	0.0236344	0	0	0	0	0	0.0183597	0	0	0	0	0	0	0	0	0	0	0	0	0	0	0	0	0	0	0.0102925	0	0	0.0144458	0.0038762	0
CCDC177	0	0	0	0	0	0	0	0	0	0	0	0	0	0	0	0	0	0	0	0	0	0	0	0	0	0	0	0	0	0	0	0.0174062	0	0	0	0	0	0	0	0	0	0	0	0	0	0	0	0
SUSD6	0.306752	0.287488	0.294042	0.174172	0.185997	0.213291	0.20189	0.447324	0.132949	0.227573	0.449551	0.20973	0.232023	0.285572	0.147385	0.229254	0.526067	0.200858	0.178815	0.215912	0	0.424994	0.230782	0.334149	0.204687	0.448455	0.228172	0.198913	0.429471	0.198553	0.237536	0.299152	0.393938	0.255137	0.255535	0.21397	0.22001	0.301192	0.261498	0.286898	0.154819	0.312549	0.331721	0.161315	0.0293291	0.162563	0.283064	0.385935
SRSF5	0.291819	0.339824	0.279866	0.321722	0.269751	0.211638	0.327974	0.280052	0.481629	0.284017	0.376731	0.310298	0.239038	0.415632	0.311803	0.257829	0.235998	0.247485	0.243452	0.203212	0.389661	0.39917	0.286913	0.458741	0.247694	0.216729	0.0700562	0.320199	0.465016	0.267053	0.351241	0.319825	0.288454	0.375896	0.250033	0.181566	0.280511	0.227093	0.202587	0.41642	0.349857	0.383391	0.221486	0.405892	0.128172	0.255707	0.412469	0.337371
SLC10A1	0	0	0.0103128	0	0.0437772	0.0232016	0	0	0	0.0117127	0	0	0.0177491	0	0	0.023337	0	0.0274967	0	0	0	0.00692817	0	0.0194354	0	0	0	0.00112855	0	0.0579993	0	0	0.00861358	0.026148	0	0	0.000246874	0	0	0	0	0	0	0	0	0	0	0
SMOC1	0	0.0199061	0.00856283	0.0225717	0.0202481	0	0	0.0654656	0.0083734	0.00526475	0.0556938	0	0.017803	0.00355028	0.0155646	0	0	0.0606889	0.0165035	0	0	0.006295	0.0386751	0	0.0273823	0	0	0.0725646	0.0217843	0.0235367	0.0241394	0.0366652	0.030038	0.0240268	0	0.012288	0.0193619	0.0401559	0	0	0	0.381512	0.0102925	0.0381461	0	0	0.0101639	0
SLC8A3	0.0343885	0.0295	0	0.0121139	0	0	0.0261579	0.0307467	0.039296	0.0308316	0.0414163	0.0390713	0.0258293	0.0278922	0	0	0	0.018077	0.00932438	0.031867	0.0644926	0	0	0	0	0	0	0.00812867	0	0	0.0312936	0	0.0200458	0	0	0.0129368	0.0238354	0	0	0	0	0.0123406	0	0	0.0619692	0	0.00102437	0
COX16	0	0	0	0	0	0	0	0	0	0.0186789	0	0	0	0	0	0	0	0	0	0	0	0	0	0	0	0	0	0.0038592	0	0	0	0	0.0165071	0.0149127	0	0	0.00876943	0	0	0	0	0	0.0170266	0	0	0	0	0
SYNJ2BP-COX16	0	0	0	0	0	0	0	0	0	0	0	0	0	0.00686637	0.00945223	0	0	0	0	0	0	0	0	0.023505	0	0	0	0	0.0217358	0	0	0	0	0	0	0	0.015921	0	0.0442407	0	0	0	0	0	0	0	0	0
ADAM21	0	0	0	0	0	0	0	0	0	0	0	0	0	0	0	0	0	0	0	0	0	0	0	0	0	0	0	0.00529209	0	0	0	0	0	0.00823162	0	0	0	0	0	0	0	0	0	0	0	0	0.00350509	0
MED6	0	0.123931	0.0285819	0.103619	0.0483877	0.0719345	0.0774121	0.140111	0	0.0491512	0.0259314	0.0564607	0.0234194	0.0347086	0.111463	0.0339101	0.169847	0.0421596	0.0603424	0.0528882	0.107109	0.0704702	0.0239921	0.057991	0.0384128	0	0	0.105351	0.0304117	0.118023	0.0712641	0.0587118	0.0328748	0.0659908	0.0405846	0.0455046	0.0557128	0.24418	0.048785	0.102355	0.190108	0.0832623	0.0156652	0.0930815	0	0.0495941	0.0847548	0.0301436
TTC9	0.0343885	0.0391141	0	0.00662312	0	0	0.0192446	0.0108654	0	0	0	0	0	0.00792702	0	0	0.10983	0.0341755	0	0	0.0208024	0	0.00475596	0.0488634	0.03267	0.0820368	0	0.0217268	0	0	0.0126222	0.0170858	0.0072966	0	0	0	0	0	0	0	0	0.0187774	0	0	0	0	0	0
MAP3K9	0	0	0.0834527	0.0480745	0.0781288	0	0	0	0.0158115	0	0.0605446	0	0	0.0177991	0.0214645	0.0132167	0	0.0403622	0.0222397	0.013375	0	0.0163341	0.00364007	0	0.0105328	0.0728258	0	0.0094187	0	0	0.0140643	0.0334491	0.0188115	0	0	0	0.0139894	0	0.0608354	0.0195705	0	0.055124	0	0.0518956	0	0	0.0150319	0.0203867
PCNX1	0.337007	0.291577	0.248982	0.370826	0.292911	0.389782	0.466193	0.528173	0.472386	0.473185	0.577037	0.510659	0.320163	0.383908	0.406703	0.311322	0.263138	0.216092	0.371552	0.482624	0.186931	0.554231	0.371485	0.412273	0.277403	0.234517	0.610327	0.455051	0.398957	0.424459	0.363986	0.532116	0.370649	0.534345	0.189281	0.554505	0.361186	0.164111	0.406882	0.654127	0.534374	0.631854	0.374392	0.54671	0.251668	0.383462	0.434701	0.433689
SIPA1L1	0.554616	0.511368	0.479585	0.80696	0.380582	0.481111	0.485808	0.452377	0.564983	0.378684	0.530368	0.34255	0.425607	0.428658	0.410148	0.404999	0.952031	0.478485	0.368376	0.407467	0.27921	0.488667	0.730546	0.397024	0.691027	0.143903	0.773132	0.902544	0.413567	0.47397	0.433375	0.283966	0.469688	0.503683	0.321855	0.411354	0.447098	0.157124	0.28599	0.494626	0.309338	1.03089	0.392363	0.424287	0.714454	0.316542	0.419872	0.513463
RGS6	0.28666	0.497131	0.439788	0.245144	0.348843	0.629897	0.150593	0.291599	0.423313	0.441205	0.661325	0.333166	0.351448	0.603884	0.730448	0.476475	0.243601	0.227637	0.245249	0.551684	0.532181	0.327916	0.142626	0.2246	0.849724	0	0.504573	0.33056	0.405463	0.334	0.300988	0.25166	0.254893	0.289469	0.183256	0.212991	0.38303	0.325802	0.380827	0.223807	0.202856	0.241327	0.354226	0.361273	0.426912	0.263014	0.520313	0.242594
DPF3	0	0	0.0151424	0.027644	0	0.023684	0.208878	0	0.0225024	0	0	0.0857301	0.0402238	0.025255	0.0303674	0.0240056	0	0.020467	0.0165035	0	0	0.0257241	0	0.0242335	0.0309501	0	0	0.0229224	0	0.0258711	0.0172009	0.0356707	0.0206879	0.0319455	0	0	0.0165959	0	0	0	0	0	0	0.0330129	0	0.0901809	0.00591353	0.028265
DCAF4	0.01778	0	0.0191055	0	0	0	0.0468711	0	0	0.0119113	0	0	0	0.0178382	0.00267696	0.0151321	0	0.0050952	0	0.0240684	0.0242959	0.0365825	0.0176514	0	0	0	0	0.00726695	0.0274367	0	0.0268608	0.0292841	0.0134068	0.0240441	0	0	0.00689292	0.0401559	0	0	0.0474525	0	0	0	0	0	0	0.0337822
ZFYVE1	0.0820729	0.0877552	0.0205275	0.0665334	0.0778976	0	0	0.0894062	0.0874731	0.132228	0.0249445	0.0384224	0	0.0560958	0.0274311	0.0881295	0.0916291	0.0308187	0.0334416	0.0790673	0.0293634	0.0371423	0.0282135	0.0323047	0.0513451	0	0	0.0383475	0.0815469	0.0145436	0.0390072	0.087347	0.0453	0.0776739	0.04364	0.0958403	0.0611201	0	0.0530781	0.0328202	0.0624867	0.0558768	0.096419	0	0.0293291	0.0223376	0.0785359	0.0639635
RBM25	0.325416	0.415345	0.31251	0.239332	0.295539	0.299575	0.34661	0.431738	0.423121	0.378365	0.507602	0.242748	0.254562	0.265996	0.347565	0.200653	0.217797	0.428407	0.153876	0.303842	0.181431	0.392642	0.312703	0.294024	0.332564	0.380668	0.470754	0.320309	0.352006	0.171282	0.345619	0.36504	0.322751	0.308244	0.409349	0.416821	0.269347	0.119759	0.325147	0.317631	0.46938	0.25224	0.265038	0.195479	0.0785908	0.272095	0.299239	0.305721
PSEN1	0.179971	0.254791	0.169856	0.155719	0.0612527	0.0461101	0.144037	0.150417	0.129434	0.22385	0.135302	0.190902	0.0998307	0.099724	0.184767	0.225287	0.247743	0.218965	0.150659	0.169466	0.148199	0.233145	0.276274	0.203427	0.191505	0.135212	0.181511	0.167261	0.119368	0.254669	0.196922	0.140468	0.220974	0.144904	0	0.19875	0.159818	0.225006	0.142478	0.131198	0.165863	0.150049	0.167154	0.164325	0.0780533	0.0367834	0.159884	0.0897173
PAPLN	0	0	0.0246151	0.0871345	0.0816935	0.0406584	0.0179364	0.020234	0.0294506	0.0587446	0.0812199	0	0.0610565	0.0134868	0.022503	0.0151464	0	0.0849967	0.0335598	0	0.0208024	0.0351606	0.0786357	0.046446	0.0100874	0	0	0.0385627	0.015964	0.110698	0.00762006	0	0.0141883	0.0527326	0	0.0531503	0.0208171	0	0	0	0	0.0389396	0.00287308	0.0410057	0	0.0415472	0.00516515	0
NUMB	0.435896	0.34121	0.344239	0.59055	0.411413	0.377555	0.322159	0.368777	0.475752	0.423179	0.529258	0.258681	0.319599	0.29608	0.336185	0.358086	0.524873	0.226324	0.375965	0.44011	0.262243	0.424376	0.292268	0.342555	0.336762	0.107553	0.454621	0.431791	0.406672	0.528285	0.403704	0.382632	0.32813	0.455581	0.125904	0.308329	0.308609	0.306309	0.341802	0.323033	0.336421	0.411236	0.301746	0.351434	0.338298	0.423669	0.439986	0.304921
HEATR4	0.01778	0.0192728	0.0122068	0.0149714	0	0	0.0246294	0.0384222	0.0202748	0.0318049	0.0291355	0	0.0112892	0.013001	0.0159035	0.0149718	0	0	0.00932438	0.0102987	0	0.0332396	0.0227994	0.0215706	0.00993945	0	0	0.00945909	0.0154189	0	0.0274505	0	0.0212984	0.0306076	0	0.0637844	0.0192407	0	0	0.0252953	0	0.00985676	0	0.0364342	0	0	0.0140346	0
RIOX1	0	0	0	0.00662312	0.00991566	0	0	0.00140587	0	0	0	0	0	0.00388015	0	0	0	0.0232386	0.0260026	0.00944431	0.0231687	0	0.00247943	0	0.0130243	0	0	0.00448521	0	0	0.0178233	0	0.0243789	0.018587	0	0	0.00549516	0	0.0132706	0	0	0.0050889	0.0181368	0	0	0	0.0038762	0.0156573
ACOT1	0	0	0	0	0	0	0	0	0	0	0	0	0	0	0	0	0	0	0	0	0	0	0	0	0.0152448	0	0	0	0	0	0	0	0	0	0	0	0	0	0	0	0	0	0	0	0	0	0	0
ACOT2	0	0	0	0	0.0395189	0	0	0	0	0.0121546	0	0	0	0.0115843	0.00621517	0	0	0.0211991	0.021242	0.0042066	0	0	0.00321188	0	0.0123789	0	0	0.0202595	0.0141044	0	0.0313316	0	0.00412146	0.0156574	0	0	0.00769338	0	0	0	0	0	0	0	0	0	0.0186916	0.0176512
ACOT4	0	0	0	0	0	0	0	0	0	0	0	0	0	0	0	0.0149718	0	0	0	0.00281779	0.0354043	0.00835472	0	0.0333564	0.00708892	0	0	0	0	0	0	0	0	0	0	0	0	0	0.0422122	0	0	0	0	0	0	0	0	0
ACOT6	0	0	0	0.0213179	0	0	0	0.0117308	0.0455497	0	0	0	0	0	0.0100718	0	0	0	0	0	0	0.00230692	0	0	0	0	0	0.00439956	0	0	0.0137544	0	0	0	0	0	0	0	0	0.0252953	0	0	0	0	0	0	0.00414078	0
DNAL1	0.0336694	0.0264356	0.109895	0.0577143	0.0492805	0	0.0881143	0.0521564	0.115056	0.0187088	0.0254936	0.0188838	0.0290401	0.0366235	0.0523531	0.00483731	0.10983	0	0.0471878	0.0966056	0.0243171	0.0448858	0.0979148	0.0718649	0.0410762	0.0820368	0	0.0551961	0.0462697	0.0456779	0.0310136	0.10604	0.0815658	0.0141001	0	0	0.0437065	0.0632948	0.060417	0.109173	0	0.0536177	0.0821485	0.103926	0.0619692	0.0390095	0.0142679	0
PNMA1	0.0336694	0.0645789	0.0954261	0.0982019	0.0979606	0.0877889	0.14639	0.0498018	0.16199	0.0117127	0	0	0.0540329	0.0744354	0.04068	0.0387051	0	0.0313288	0.00633509	0.050737	0.0168116	0.0213174	0.0485071	0	0.0603608	0	0	0.0306842	0.0318155	0	0.0882954	0.0592367	0.12305	0.056896	0.104808	0.115208	0.0946024	0.207166	0.0243222	0	0.0466265	0.019557	0.0102623	0.0660852	0.128172	0.0592368	0.0399194	0.0309219
ELMSAN1	0.0335541	0.0335988	0.160221	0.103102	0.168924	0.077908	0.142628	0.111593	0.219837	0.143579	0.178215	0.127681	0.140285	0.0449556	0.122511	0.0419633	0.10983	0.141037	0.0988566	0.0533242	0.106908	0.190229	0.147754	0.214271	0.0471301	0.0543784	0	0.0567999	0.0449294	0.200455	0.167704	0.097254	0.18226	0.0383448	0.067659	0.0718786	0.0614524	0.102043	0.0463484	0.0841124	0.106154	0.135956	0.142067	0.143678	0.19583	0.147359	0.132575	0.140275
PTGR2	0	0	0	0	0	0	0	0	0	0	0	0	0	0	0	0	0	0	0	0	0	0	0	0	0	0	0	0	0	0	0	0	0	0	0	0	0	0	0	0	0	0	0	0	0	0	0	0
ZNF410	0	0	0	0	0	0	0	0	0	0	0	0	0	0	0	0	0	0	0	0	0	0	0	0	0	0	0	0	0	0	0	0	0	0	0	0	0	0	0	0	0	0	0	0	0	0	0	0
FAM161B	0	0	0	0.00927162	0	0	0	0	0	0	0	0	0.0187421	0	0	0	0	0	0	0	0	0	0	0	0	0	0	0	0	0	0.0108217	0	0.0117993	0	0	0	0.00433604	0	0.0132706	0	0	0	0	0	0	0	0.0147279	0
COQ6	0	0	0.0201052	0	0.0181845	0	0.0105076	0.0502061	0	0.0401337	0	0.0577937	0.0221102	0.015242	0	0	0	0.0415644	0.0222984	0.00804301	0	0.0468439	0.00721024	0	0.0264862	0	0	0.00713992	0	0.0621063	0.010371	0	0.040087	0.0157311	0	0.0377629	0.0168694	0	0	0.0386575	0	0.0401267	0	0	0	0.0290176	0.057072	0
ENTPD5	0.0429047	0	0.0240418	0.022124	0.0196901	0	0.0273325	0.00864369	0	0.0170481	0	0	0.0182981	0.0157137	0.0380562	0.0136069	0.0916291	0.0243434	0.0278485	0.0015538	0	0.0308156	0.0480884	0.0622804	0.0273941	0.177631	0	0.0236367	0.0211204	0.061164	0.0212828	0.0902487	0.0100224	0.0240168	0.0349995	0.0280405	0.0163324	0.0849419	0	0	0.0784719	0.0426157	0	0.0495885	0.0894952	0	0.0189711	0.0391408
BBOF1	0.0742588	0	0.0201788	0.0545555	0.0477759	0.161278	0	0.0759123	0	0.0414326	0.0286348	0.0180927	0.0238585	0	0.0165536	0	0	0	0.0469092	0	0	0.0646139	0.0557719	0.0814824	0.0187139	0	0.0726661	0.0412923	0.0961237	0.0170271	0.0653993	0.0520403	0.0526514	0.0737789	0	0.0179325	0.0233851	0	0	0	0	0.0447741	0.0897942	0.10727	0	0	0.0172487	0.118588
ALDH6A1	0.0328304	0.0887787	0.016481	0	0.0257573	0.0312534	0.025969	0.101859	0.0455497	0.017125	0	0.0132686	0.0240326	0.0284671	0.0224201	0.0137073	0.0916291	0.0225055	0.0288846	0.0280243	0.0451857	0.0536581	0.0129004	0	0.0349125	0	0	0.0458639	0.0150868	0.0195438	0.0263892	0.0279455	0.0399727	0.0198789	0.127124	0.0828179	0.0302038	0.0401559	0.0577378	0.0382415	0	0.0934916	0.0353115	0	0.104427	0.0569544	0.0161448	0.0107384
LIN52	0.0429047	0.274091	0.125015	0.0773791	0.100242	0.0675861	0.152781	0.0967908	0.207568	0.156342	0.204617	0.0384224	0.0643022	0.127114	0.0712027	0.0733216	0.151972	0.0375048	0.0973458	0.12689	0.205122	0.178136	0.0838244	0.167041	0.0798078	0.147686	0.207131	0.157297	0.153939	0.12753	0.148922	0.0850872	0.133618	0.187224	0.211322	0.129863	0.0500847	0.0824448	0.0799397	0.11801	0	0.0622547	0.0305364	0.0936216	0.122152	0.112435	0.106154	0.113991
VSX2	0	0	0	0	0	0	0	0	0	0	0	0	0	0	0	0	0	0	0	0.0059845	0	0	0	0	0	0	0	0	0	0	0	0	0	0	0	0	0	0	0	0	0	0	0	0	0	0	0	0
ABCD4	0.01778	0.0728541	0.0691154	0.0880911	0.0533785	0.133415	0.142605	0.0451797	0.0083734	0.0643572	0.0683376	0.0950028	0.155139	0.0932975	0.0625709	0.0619032	0	0.101888	0.0935011	0.0304444	0.0760868	0.166854	0.0843165	0.17482	0.0909861	0.0543784	0.0701439	0.108195	0.0282369	0.140306	0.112277	0.147647	0.0627557	0.130931	0	0.0423486	0.136102	0.219737	0.048785	0.114682	0.165255	0.071922	0.0707356	0	0.141033	0.0934021	0.0967995	0.0717401
VRTN	0	0	0	0.00351545	0	0	0	0	0	0	0	0	0	0.00679929	0.00804417	0	0	0	0	0	0	0.00266674	0	0	0	0	0	0	0	0	0	0	0	0	0	0	0	0	0	0	0	0	0	0	0	0	0	0
SYNDIG1L	0	0	0	0	0	0.0191824	0	0	0	0	0	0.0570618	0	0	0	0	0	0	0	0.0015538	0	0	0	0	0	0	0	0	0	0	0	0	0	0	0	0	0.00388543	0	0	0	0	0	0	0	0	0	0	0
NPC2	0.0475489	0.0498971	0.119602	0.101157	0.0717584	0.0627359	0.064123	0.0358324	0.11667	0.0581392	0.0838076	0	0.0248279	0.0364885	0.0175948	0.00483731	0.136562	0.0457301	0.0503218	0.0551019	0.0249603	0.0624722	0.0456832	0.035923	0.0578691	0	0	0.0412311	0.0761936	0.015749	0.0507397	0.0371549	0.0276578	0.0491998	0	0.0569077	0.0452097	0.0710108	0.0463484	0	0	0.0293896	0.0668638	0	0	0.089724	0.0200918	0.0876536
ISCA2	0	0.00993407	0.00750445	0.0246224	0.0244509	0	0.0401504	0.0375118	0.0687893	0.0158134	0.0423913	0.0278904	0.0124501	0.0222773	0.00669697	0	0.100043	0.0274967	0	0.00279043	0	0.023903	0.00116064	0	0.0171466	0	0	0.0135117	0.0356191	0.015749	0.0010688	0.0194046	0	0.0443	0	0	0.0384397	0	0.017379	0	0	0.038899	0.0191373	0	0.0293291	0.0854691	0.0147022	0.04203
LTBP2	0	0.0358389	0	0.00351545	0.0597365	0.0391632	0.0598902	0.00691506	0.0761243	0.0540412	0.0813616	0.047272	0	0.108208	0.0144799	0.0242422	0	0.0188505	0	0.0550599	0.0714612	0.0808079	0.015321	0	0.0432018	0	0	0.0305518	0.123354	0.0793427	0.0394485	0.0624206	0.0881364	0	0.0710891	0	0.018437	0.0324398	0	0	0.11884	0	0.107155	0.0137495	0.0492617	0	0	0.0227792
AREL1	0.0885021	0.127366	0.0838369	0.0859287	0.044667	0	0.0953685	0.0610037	0.104265	0.120899	0.133896	0.0180927	0.113391	0.087625	0.0528409	0.100884	0.100043	0.0838741	0.0800761	0.0494255	0.0214728	0.0921651	0.0787189	0.0824781	0.0872715	0.0977801	0.110884	0.06204	0.0711455	0.0848801	0.122459	0.0735422	0.107859	0.0771206	0	0.0839691	0.057965	0.108254	0.0132706	0.0618802	0.102768	0.119047	0.0706877	0	0.0492617	0.138345	0.0411937	0.0616561
FCF1	0.0776351	0.0305127	0.08425	0.0370513	0.0262934	0	0.0458395	0.0281593	0.0202748	0.0448845	0.0309596	0.0324695	0.058317	0.0329585	0.0645206	0	0	0.0176624	0.0842183	0.0219657	0.0699157	0.0729553	0.0321486	0.0346213	0.00522729	0.0543784	0	0.0350756	0.0189664	0.113114	0.0320958	0.0538051	0.0208136	0.0224506	0	0	0.0634224	0.0710108	0.0227341	0.0276227	0.106154	0	0.00287308	0	0	0.0727279	0.0305366	0.0323836
YLPM1	0.229983	0.29605	0.108351	0.229945	0.171768	0.0730862	0.173518	0.186604	0.371681	0.298911	0.0950054	0.403619	0.331657	0.220299	0.261245	0.152518	0	0.298354	0.134104	0.276786	0.198058	0.236929	0.259115	0.369167	0.212578	0.16962	0.231363	0.193424	0.124165	0.252474	0.29845	0.0506875	0.236126	0.260864	0.212692	0.348976	0.238227	0.257396	0.171613	0.212346	0.342693	0.18226	0.140757	0.414855	0.199835	0.352628	0.270588	0.385749
PROX2	0	0	0	0.0104037	0	0	0	0	0	0	0	0	0	0.0197501	0	0	0	0	0.0399055	0	0	0.00830121	0	0	0	0	0	0	0	0	0	0	0.00425879	0	0	0	0	0	0	0	0	0	0	0	0	0	0	0
DLST	0.040553	0.0491247	0.098426	0.0648335	0.0666677	0.0407428	0.184203	0.0514434	0.107764	0.086573	0.0634841	0.0467741	0.0528127	0.121734	0.0962443	0.0337055	0	0.0540777	0.151717	0.0794327	0.0811896	0.153936	0.103584	0.0938839	0.0660763	0.0977801	0	0.073221	0.0599067	0.0679628	0.112414	0.0571383	0.0860545	0.0960885	0.137726	0.165591	0.107944	0.0711882	0.0735638	0.0512614	0.15921	0.105978	0.160272	0	0.0720275	0.169018	0.161217	0.101379
RPS6KL1	0.0390762	0	0	0.032579	0.0149392	0.0440069	0.0400067	0.00483109	0	0.018836	0	0	0.0224064	0.000456503	0.0386198	0.0412352	0	0.0595899	0.0218868	0.0187853	0.0249603	0.0339722	0.0167591	0	0.040597	0	0	0.0260571	0.0411237	0.0352929	0.069098	0.0478287	0.0274245	0.0151964	0	0	0.0387385	0.0324398	0	0.0195705	0	0	0.0148063	0	0	0.0534553	0.0325995	0.0513509
PGF	0.0347304	0.106488	0.0966742	0.0430063	0.0249389	0.023684	0.037342	0.0786831	0.18947	0.0379164	0.051425	0.113764	0.0924686	0.0513924	0.0591607	0.166553	0.255483	0.03356	0.0755536	0.070505	0.103224	0.0517561	0.05696	0.0602068	0.112967	0	0.163829	0.0610443	0.0445335	0.0327686	0.105501	0.0124967	0.0196365	0.0790386	0	0.0348107	0.148123	0.0842741	0.0754733	0.0353248	0.0784719	0.021333	0.0594291	0.0365673	0.0894952	0.1446	0.0593351	0.131144
EIF2B2	0	0.0528101	0.0260177	0.0219897	0.041706	0	0	0.0341675	0	0.040801	0.041402	0.0180927	0.0403721	0.0357749	0.033716	0	0	0.0523269	0.0324072	0.017596	0	0.0259819	0.0148835	0.0228717	0.0465503	0	0	0.00805065	0.0393672	0	0.0848915	0.0375674	0.00404506	0.0352348	0	0	0.0504918	0	0	0.0221512	0.0606445	0.0106846	0.0302089	0	0	0	0.0275023	0.0305453
MLH3	0.220499	0.156005	0.198666	0.120445	0.084022	0.304378	0.120026	0.093279	0.140097	0.157655	0.320865	0.199773	0.227604	0.14207	0.151036	0.202246	0	0.275738	0.219437	0.130962	0.0953278	0.184689	0.149353	0.222168	0.149305	0.0543784	0	0.170452	0.170146	0.114929	0.180579	0.0723429	0.116119	0.142976	0.04364	0.223551	0.140062	0.2339	0.24566	0.151105	0.390718	0.184023	0.167115	0.150966	0.101357	0.122319	0.193991	0.23553
ACYP1	0.11003	0.117767	0.0697275	0.0670445	0.0796045	0.0279617	0.0865412	0.0696745	0	0.062368	0.041402	0.0617212	0.0721899	0.0408115	0.0546297	0.0308673	0	0.0711055	0.0999804	0.0626429	0.0960311	0.0304434	0.0593881	0.0376137	0.0386733	0.053175	0	0.0814963	0.0802486	0.132946	0.132588	0.0212718	0.0285178	0.0702502	0	0.0614378	0.0843271	0	0.0706607	0	0.094079	0.0356404	0.072136	0.0735065	0	0.0543927	0.0561827	0.0152647
ZC2HC1C	0	0	0.0245206	0	0	0	0	0.00894003	0	0.0115727	0	0	0	0	0.00453392	0	0	0.0176624	0	0.00481784	0	0.0116327	0.00773581	0.023505	0.00134427	0	0	0	0	0.0227601	0	0	0	0	0	0	0	0	0	0	0	0.00447612	0	0	0	0	0.0254026	0.0119969
NEK9	0.0868989	0.0565708	0.22938	0.114642	0.103635	0.132299	0.0818211	0.158619	0.117145	0.116021	0.0813674	0.24208	0.09629	0.134544	0.135402	0.0224466	0.169847	0.143775	0.147412	0.0980732	0.0835033	0.170484	0.131797	0.0205824	0.109192	0	0.318885	0.168355	0.131246	0.0613693	0.117577	0.0977285	0.123912	0.165473	0.078658	0.0849417	0.0735769	0.0688604	0.168938	0.159037	0.102768	0.144369	0.0948142	0.11649	0.0780533	0.0423827	0.0947735	0.165552
TMED10	0.228788	0.0947456	0.254501	0.0879715	0.14328	0.211879	0.17618	0.100769	0.18393	0.134484	0.157012	0.142642	0.106546	0.119584	0.0986349	0.14873	0	0.123154	0.123008	0.13127	0.0887505	0.202487	0.237618	0.107073	0.186137	0.0820368	0.0701439	0.102993	0.256324	0.17478	0.179436	0.172071	0.230899	0.125707	0.1463	0.106175	0.191322	0.182195	0.192414	0.190973	0.0713871	0.223794	0.204644	0.153829	0.269304	0.260982	0.150761	0.08848
FOS	0.0536656	0.0756874	0.10906	0.193167	0.413262	0.0248768	0.110376	0.0540214	0	0.0776225	0.521127	0.148888	0.40774	0.590772	0.195798	0.088443	0	0.11241	0.0169086	0.0413767	0.0430425	0.124915	0.0855774	0.0328192	0.52246	0	0.150807	0.0741019	0.105056	0	0.0538626	0.0570161	0.194156	0.105045	0.0631497	0.0654115	0.288245	0.177032	0.145585	0	0	0.122678	0.365967	0.0780626	0.309924	0.104954	0.066728	0.0421561
JDP2	0.01778	0.0548639	0.0238842	0.011443	0.0257573	0.0248768	0.0502727	0.0935207	0.0083734	0.0540966	0.092879	0.0525307	0.0439009	0.0660841	0.041095	0.0626123	0	0.14825	0.0371224	0.0226597	0.0223576	0.145059	0.0964686	0	0.0192148	0	0	0.0439796	0.032891	0.0248501	0.0687699	0.0125289	0.188066	0.0149127	0	0.0307601	0.0558894	0.0581611	0.139319	0.0506692	0	0.115199	0.00515537	0.0582151	0	0.105645	0.0619742	0.0956316
BATF	0	0	0	0	0	0	0.0589761	0	0	0	0.0423913	0	0	0.00171668	0	0	0	0	0	0	0	0	0	0.0333564	0	0	0	0	0	0	0.0010688	0	0	0	0	0	0.00421038	0	0.0442407	0.0416144	0	0	0	0	0	0	0	0.0152647
FLVCR2	0.281713	0.118865	0.212482	0.119795	0.0819046	0.192196	0.108349	0.238474	0.0681328	0.255895	0.181994	0.137715	0.119083	0.0904177	0.182039	0.120683	0	0.172561	0.0713171	0.0624476	0.0632824	0.401084	0.0871488	0.0828766	0.0231447	0	0.0701439	0.0889649	0.0878459	0.103235	0.139334	0.0995469	0.280218	0.281518	0.0710891	0.243786	0.115284	0.197085	0.13391	0.207617	0.334324	0.0807487	0.124866	0.127098	0.0692585	0.0887976	0.15588	0.0398207
TTLL5	0.3761	0.233831	0.187049	0.255596	0.267638	0.167616	0.0956764	0.350069	0.0407062	0.267552	0.199425	0.355688	0.18691	0.165455	0.218573	0.22283	0.389258	0.133487	0.130763	0.209703	0.180036	0.378323	0.155125	0.099117	0.0959779	0.18959	0.209175	0.289696	0.25162	0.297773	0.160593	0.165352	0.209338	0.216995	0.226307	0.215725	0.23788	0.231893	0.11868	0.151067	0.429649	0.205646	0.185793	0.27404	0.156	0.28861	0.282399	0.131775
ERG28	0	0	0.0328893	0.0215903	0.00991566	0.0285252	0.0196348	0.041167	0.0286482	0	0.0732435	0	0.0169188	0.0127512	0.0417457	0.0434934	0	0	0	0.021609	0	0.0414634	0.0248697	0.0527388	0.0281903	0	0	0.0281768	0.0325507	0.0611518	0.0557173	0.0361719	0.0317023	0.0151964	0	0	0.0315144	0.0444095	0.00694318	0	0	0.0200348	0.039624	0	0	0	0.0206219	0.045636
IFT43	0.200791	0.0939901	0.0644902	0.0772619	0.0250734	0	0.0590649	0.0925174	0.146929	0.134521	0.114646	0.285463	0.0674886	0.12753	0.112889	0.0621919	0	0.10148	0.0624147	0.108067	0.165387	0.147085	0.0980783	0.0896281	0.100192	0.105501	0.0726661	0.104523	0.109603	0.14275	0.13955	0.0717265	0.108002	0.0555118	0.216316	0.0740047	0.0856292	0.122791	0.0614679	0.0195705	0	0.169558	0.0455604	0.088404	0	0.140997	0.116749	0.0342997
TGFB3	0	0.0185127	0.0422626	0.0117706	0	0	0.0597827	0.0175311	0.0202748	0.0110969	0.0559543	0.0188838	0.0157809	0.0496668	0.0167136	0.026924	0	0.0170121	0.0206988	0.0173481	0.0208024	0.0158767	0.0135618	0.0209847	0.0141873	0	0	0.0187332	0.00834694	0	0.0276189	0.0170858	0.0176634	0.0158407	0	0	0.0370286	0.0781613	0.0442407	0.0199015	0	0.0306943	0.0287722	0	0	0.0545226	0.00894615	0.0107384
GPATCH2L	0.178931	0.398288	0.0950255	0.111715	0.105328	0.196922	0.161913	0.243286	0.173626	0.160608	0.232805	0.197863	0.119711	0.0936905	0.184746	0.328395	0.136562	0.238535	0.362294	0.163709	0.193024	0.270578	0.225551	0.142242	0.101422	0.538622	0.150807	0.160872	0.123283	0.0847122	0.223433	0.315462	0.203496	0.145307	0.266143	0.180732	0.148517	0.15735	0.207162	0.311405	0.218483	0.183422	0.12459	0.212302	0.489958	0.296914	0.176349	0.245396
ESRRB	0.0238051	0.0709134	0	0.0169353	0	0	0	0	0	0	0.0309596	0.0277217	0	0	0.00580847	0	0	0	0	0	0	0	0.0117584	0	0.0027184	0	0	0	0	0	0	0.0163633	0.00566663	0	0	0	0	0	0	0	0	0	0	0	0	0	0	0
VASH1	0	0.0692555	0.0576963	0.0144646	0.0258142	0.0575407	0.0725491	0.0431087	0.0909519	0.0321799	0.0607806	0	0.0781443	0.035339	0.0458362	0.0553204	0.0965226	0.0115301	0.11006	0.0716446	0.0473105	0.0383643	0.0250419	0.0487046	0.0442783	0	0	0.0294947	0.0954341	0.0304524	0.047829	0.0939968	0.0610851	0.0816901	0	0.066533	0.0966827	0	0.0227341	0.0608415	0	0	0.0305364	0	0.0293291	0.0977928	0.0916061	0
ANGEL1	0.11819	0.0493414	0.0893484	0.0769739	0.0140176	0.0232016	0	0	0.0539231	0.137771	0.1385	0.0338308	0.0789606	0.0635712	0.0133226	0.0374056	0	0.0768512	0.0462447	0.100494	0.079198	0.0608935	0.0502502	0.0565374	0.0558195	0.118612	0	0.0430353	0.0183907	0.0195438	0.0402811	0.0974451	0.0478732	0.0620853	0.0349995	0.0639993	0.0522936	0.142901	0.0414135	0.0950591	0	0.0666923	0.0714644	0.0285416	0	0.0479676	0.0538632	0.100548
LRRC74A	0	0	0.0123092	0	0.0412131	0	0	0	0	0	0	0	0.00859814	0	0	0	0	0	0.00932438	0	0	0	0.0167737	0	0	0	0	0.0050551	0	0	0	0	0	0	0	0	0.00277217	0	0	0	0	0	0	0	0	0	0	0
IRF2BPL	0.126106	0.0745773	0.0542597	0.0129455	0.0330551	0.0406584	0.133226	0.0451168	0	0.0464891	0.0683227	0.0237084	0.0107478	0.0523827	0.0331417	0.0849109	0	0	0.0219127	0.0605671	0	0.0212445	0.0399172	0	0.0907276	0	0.0807504	0.0692778	0.0855129	0	0.069995	0.0211372	0.00950209	0.00995313	0	0	0.0749728	0.0783812	0.0474064	0.0725822	0	0.0251297	0.122474	0	0.122152	0.0355991	0.0497352	0.038544
CIPC	0	0	0	0	0	0	0	0	0	0	0	0	0	0	0	0	0	0	0	0	0	0	0	0	0	0	0	0	0	0	0	0	0	0	0	0	0	0	0	0	0	0	0	0	0	0	0	0
TMEM63C	0.0167478	0.072807	0.0421526	0	0.0140176	0.0505772	0.0674262	0.0199542	0.0516115	0	0	0	0	0	0.00550403	0	0.13697	0.0153845	0	0	0	0	0	0	0.0107953	0	0	0.0243385	0.0126362	0	0.026223	0	0.0554552	0	0	0	0.00053125	0.0462441	0	0	0	0.0203343	0	0	0	0	0.00414078	0
ZDHHC22	0	0	0.00303877	0.0128524	0	0	0	0.0250681	0.0364565	0	0	0	0	0.0086043	0	0	0	0.0237148	0	0	0	0	0.00247943	0	0.0125607	0	0	0.00722298	0.033428	0	0.015043	0	0.00871025	0	0	0.0254926	0.0178414	0	0.0184978	0	0.0466265	0	0	0	0	0	0.00350509	0
NGB	0	0.0404446	0.0240594	0.00527508	0	0.0674138	0.0105076	0	0	0	0	0	0	0.0125027	0.0227403	0	0	0.0188909	0	0.0042066	0	0	0	0	0.0115637	0	0	0.0119463	0	0	0	0	0.00805435	0	0	0	0.00508139	0	0	0	0	0.0209027	0	0	0	0	0	0
POMT2	0	0.0449393	0.0417219	0.0362112	0.0781871	0.0566449	0.0135601	0.0150964	0.0599307	0.0290977	0.0300229	0	0.0705018	0.0183039	0.029994	0.027818	0	0	0.0202868	0.0203732	0.0181891	0.046129	0.0102935	0.0377815	0.0220801	0	0	0.0147889	0.0391207	0.0344626	0.0514622	0.110971	0.0187963	0.0194752	0	0	0.0215778	0	0.0271927	0.0236387	0	0.0220051	0	0.0213965	0	0	0.0275686	0.0772881
GSTZ1	0	0	0	0	0	0	0.0109172	0	0	0.0260128	0.0300229	0	0	0	0.0198233	0	0	0	0	0.00924605	0	0.00980277	0.00116064	0.0333564	0.0110212	0	0	0	0.0189664	0	0.0074405	0.0204136	0	0	0	0	0.00737194	0	0	0	0	0	0	0	0	0	0.0138908	0.015137
TMED8	0.0347304	0.0373761	0.0301407	0.144181	0.0637276	0.230929	0.126083	0.0788894	0.0797039	0.131286	0	0.135244	0.113803	0.065429	0.0765479	0.0737729	0.245563	0.0932651	0.0800785	0.0608058	0.0769709	0.100901	0.0573838	0.0594504	0.0531421	0	0	0.0751858	0.0868849	0.0463908	0.0664522	0.107759	0.141464	0.0447369	0.132321	0.0997114	0.0653197	0.0905508	0.0410318	0.146287	0.0775243	0.0768812	0.0361603	0.0319199	0	0.0280668	0.0788236	0.0796432
SAMD15	0	0	0	0	0	0	0	0	0.0083734	0	0	0	0	0	0	0	0	0.0249159	0.0206988	0	0	0.0111112	0	0	0	0	0	0.0237114	0	0.0160526	0.0211499	0	0	0	0	0	0.00370036	0	0	0	0	0.0222449	0	0	0	0	0	0
NOXRED1	0.0238051	0	0	0.0160183	0	0	0	0	0	0.0200614	0	0	0.0178998	0.0161684	0.00945223	0	0	0	0	0.0174801	0	0.0180719	0.0060496	0	0.00762085	0	0	0	0	0.0341509	0	0.0168904	0.00827283	0	0	0.03038	0.0067945	0	0.00694318	0	0	0	0.0213334	0	0	0	0.0350535	0
VIPAS39	0	0.0257215	0.0298312	0.0319155	0	0.0176333	0.0105076	0.027612	0.127646	0.0477565	0.0254936	0.0186999	0.0112352	0.0173872	0.0165166	0.0453399	0	0.0192482	0.0391522	0.0176734	0.022017	0.0564944	0.0152092	0.120847	0.0608874	0	0	0.0111961	0	0.0470137	0.0122423	0.0186267	0.0268004	0.0292411	0	0.0631728	0.0315082	0	0.00694318	0	0	0.0504729	0.0201212	0	0	0	0.0241477	0.0276542
AHSA1	0.0574746	0	0.0116016	0.0568213	0	0.0248768	0.402527	0.0911537	0	0.0452246	0.0438671	0.0605135	0.0152603	0.068087	0.050045	0.0752061	0	0.0299476	0.0460137	0.0464887	0	0.0453215	0.0224669	0.0768315	0.0549945	0.053175	0	0.0567323	0.0261457	0.041041	0.0929378	0.0774544	0.0821528	0.0748711	0.0786395	0	0.104685	0.0897884	0.036169	0.0250351	0	0.0661358	0.0736995	0.15539	0.10073	0.0676443	0.0426843	0.0221455
ISM2	0	0	0	0	0	0	0	0	0	0	0	0	0	0	0	0	0	0	0	0	0	0.006295	0	0	0	0	0	0	0	0	0	0.0149244	0	0	0	0	0	0	0	0	0	0.0101011	0	0	0	0	0.0100973	0
SPTLC2	0.0535263	0.0854649	0.1793	0.202196	0.13337	0.134441	0.116868	0.143305	0.209107	0.0920259	0.0921958	0.136743	0.0905116	0.0940775	0.0713386	0.143682	0	0.125709	0.143211	0.0748475	0.077825	0.130132	0.0949871	0.105855	0.104024	0.118612	0.0807504	0.0979497	0.0913994	0.0870919	0.152101	0.0854694	0.0931072	0.148928	0	0.145748	0.124397	0	0.0669748	0.236069	0	0.213423	0.0789263	0.0222381	0.0909945	0.14576	0.16776	0.0550543
ALKBH1	0.0979204	0.167038	0.0540713	0.0514496	0.0102049	0	0.041756	0.108352	0.0497253	0.0707393	0.108156	0.0717679	0.0415001	0.0197023	0.0319188	0.0687897	0	0.0905262	0.0689825	0.0607007	0.0880617	0.101786	0.0425966	0.0209847	0.0382125	0.191438	0.0727925	0.0406656	0.0341383	0	0.0556989	0	0.036613	0.0448567	0	0.0168782	0.0231678	0	0.0900202	0.0590189	0.103376	0.053406	0.0683536	0.0222381	0.0293291	0	0.043728	0.108021
SLIRP	0.0634383	0.0883593	0.0792441	0.0855834	0.111672	0.0826629	0.0824926	0.0986388	0.0364565	0.10998	0	0.0180927	0	0.0583229	0.0966915	0.0170658	0	0.0362969	0.0782668	0.0916298	0.0998455	0.131573	0.0520721	0.140576	0.0425736	0	0.107682	0.089489	0.0513521	0.0436811	0.0396058	0.0842525	0.0628959	0.0721469	0	0.0239612	0.0408387	0.141236	0.10297	0	0	0.0101011	0.150187	0.168972	0	0.0211533	0.0619764	0.102092
SNW1	0.0511364	0.0865383	0.0233227	0.0521164	0.0721104	0.0440069	0.061291	0.130379	0.105636	0.052546	0.0753819	0.122053	0.0807095	0.0965683	0.0412436	0.0917484	0.13697	0.0121043	0.079658	0.0526657	0.0217707	0.131162	0.044712	0.181007	0.0709301	0.0977801	0.263829	0.0573393	0.0646619	0.0970944	0.0642955	0.0899208	0.0480024	0.126571	0.120726	0.0796566	0.0737805	0.030855	0.0357073	0.0735695	0	0.0843743	0.0637163	0.0323682	0.127808	0.0901809	0.101661	0.0763017
C14orf178	0.0861288	0	0.00862125	0.0225368	0	0	0	0.0130081	0	0	0	0	0	0.0180618	0.00702274	0	0	0	0.0125883	0	0.0226821	0	0.0292302	0	0.0130243	0	0	0	0	0	0.0062425	0	0.00393289	0	0	0	0.00687181	0	0	0	0	0	0	0.0418536	0	0	0.0246218	0
ADCK1	0.0191378	0	0.0174549	0.0176845	0	0	0	0.0119864	0	0	0	0.0132686	0.00859814	0.00460302	0	0.026803	0	0.0178433	0.0248061	0.01929	0	0	0.00589055	0	0.00617579	0	0	0.0231235	0.0283479	0.034852	0.034483	0	0.00878176	0.0496422	0	0	0.0138084	0.0380054	0	0	0	0.0564146	0.0191373	0.0493235	0	0.0279369	0.0331345	0.0115205
NRXN3	0.596478	0.662643	0.987428	0.757784	0.955356	0.821403	0.764751	0.71718	0.60221	0.391382	0.514961	0.447931	0.546367	0.622027	0.677361	0.604578	1.0554	0.609256	0.740198	0.767983	0.546476	0.556727	0.743713	0.43543	0.867286	1.10412	0.93538	0.814584	0.944013	0.845167	0.821526	0.657161	0.825278	0.471946	0.392242	0.689924	0.690579	0.530774	0.672699	0.60106	0.678002	0.545123	0.715483	0.616419	0.526137	0.7251	0.625119	0.590623
DIO2	0	0	0	0.00663494	0.0191911	0	0.0109172	0	0	0.0229244	0	0	0	0.0482505	0.0224892	0.0153745	0	0	0	0	0	0	0.00746413	0.0359818	0.0115142	0	0	0.0153609	0	0	0.0164077	0.0855588	0.00769203	0.0123163	0	0	0.00284846	0	0	0	0	0	0.0531334	0	0	0.0415472	0.0738302	0
CEP128	0	0.104404	0.0910524	0.18438	0.0518856	0.19309	0.228214	0.0554842	0.0794624	0.135457	0.0485322	0	0.194017	0.0796388	0.0879698	0.0160547	0.126168	0.0902273	0.0473774	0.209503	0.0522159	0.140318	0.0613678	0.0778822	0.0993171	0.116445	0.128636	0.110045	0.0789558	0.0745956	0.0618548	0.0600318	0.0656937	0.0868434	0.078658	0.0673718	0.0839346	0.0380054	0.0442407	0.107376	0.150499	0.0944863	0.0294294	0.0982328	0	0.0959627	0.050026	0.0843421
TSHR	0	0.0466678	0	0.0202586	0	0	0.0326203	0	0	0	0	0	0.0344252	0.00979769	0.0300189	0	0	0.0254219	0	0.0275278	0	0.0190655	0	0.046764	0.0224511	0	0	0.0205937	0.0211204	0	0.0225984	0	0	0.0135416	0	0	0.00987742	0	0	0	0	0.0229406	0	0.0365673	0	0	0.00653528	0.0267851
GTF2A1	0.0683489	0.0617726	0.0777982	0.107891	0.042037	0.120915	0.0995565	0.085499	0.197921	0.0566496	0.0734767	0.178022	0.0540523	0.057594	0.111673	0.165799	0	0.12884	0.112273	0.0866408	0.221224	0.0812162	0.0805097	0.164862	0.11036	0.18959	0	0.151927	0.0422603	0.0853027	0.13473	0.108278	0.108108	0.120125	0	0.0179325	0.104055	0.122571	0.0672439	0	0	0.0326232	0.0408125	0.0904276	0	0.0600232	0.119218	0.0625589
STON2	0	0	0.0201788	0.0564515	0	0.0248768	0	0.00799463	0	0.0115727	0.0291355	0	0.017803	0.000897503	0.0174359	0	0	0.0740774	0	0.00637238	0.0345825	0.0186822	0.063142	0.0333564	0.0104983	0.053175	0	0.0966695	0.0332201	0.0170271	0	0	0.00668149	0.0258068	0	0	0.00426319	0	0	0	0	0.257077	0.0170266	0	0	0	0.0220731	0.0126686
SEL1L	0.0876204	0.143067	0.141122	0.0977189	0.156824	0.291173	0.177699	0.123508	0.0935545	0.101784	0.0254936	0.0238566	0.137635	0.0982368	0.102967	0.174295	0	0.058728	0.111515	0.0667958	0.190464	0.180373	0.138668	0.0903024	0.115493	0.267584	0	0.107385	0.0295232	0.153119	0.171062	0.032622	0.174837	0.144298	0	0.185879	0.0818538	0.0889042	0.229656	0.0770996	0	0.0318994	0.142548	0.186767	0.0293291	0.127006	0.0908143	0.159853
FLRT2	0.305364	0.228722	0.241329	0.527898	0.606709	0.739593	0.551923	0.317901	0.300143	0.716749	0.462905	0.212413	0.0988688	0.181901	0.493269	0.374944	0.318887	0.485084	0.172476	0.432475	0.295877	0.384698	0.291114	0.176205	0.196085	0.20311	0.10076	0.46622	0.642617	0.430317	0.366637	0.41429	0.385496	0.455612	0.340016	0.358412	0.254681	0.667964	0.259755	0.118374	0.816433	0.174103	0.240601	0.812692	0.232599	0.240864	0.23069	0.179311
GALC	0	0.0710409	0.0969696	0.122218	0	0.0854137	0.118484	0.120809	0.101609	0.0989004	0.041402	0	0.0419705	0.0220049	0.0356147	0.0401662	0	0.018077	0.0534315	0.0816241	0.0758261	0.0808205	0.0281183	0.0980092	0.0481958	0	0	0.0535419	0.0736512	0.140995	0.0977953	0.0401244	0.0852864	0.0198709	0.0639744	0.114266	0.0369619	0	0.0227341	0.0261987	0.378706	0.0131696	0.0988486	0.0544309	0.0492617	0	0.0475388	0.0300322
GPR65	0	0	0.0251545	0	0	0	0.0400726	0.0477769	0	0	0.0423913	0	0	0.0115097	0	0	0	0	0.0129153	0.0148837	0	0.00891609	0	0.0646781	0	0	0	0.00999764	0.0282369	0.0299906	0.018485	0	0	0.0363595	0	0.102121	0	0	0.0357073	0.0625121	0	0	0	0.0457067	0	0	0	0
KCNK10	0.01778	0.0332754	0	0.0117706	0	0	0	0.00993295	0.0932462	0.0101018	0	0.0396624	0	0.0129798	0.0200086	0	0	0.0211991	0	0.018447	0	0.00749714	0	0	0	0	0	0.0232345	0	0.037744	0.0184297	0.0225457	0.0133104	0	0	0.0179325	0.0119383	0.0581611	0	0	0	0	0	0	0	0.0341139	0	0.0283896
SPATA7	0.11664	0.114138	0.0623202	0.116718	0.120168	0.0775756	0.0686892	0.195958	0.0884095	0.148608	0.162684	0.117418	0.0789948	0.0691349	0.122935	0.119938	0	0.0836359	0.102296	0.0917636	0.125085	0.111223	0.0833694	0.0506583	0.047544	0.148972	0.172798	0.131477	0.112476	0.0446389	0.0806468	0.206697	0.153715	0.0910996	0.0745761	0.152519	0.0528527	0.0889042	0.0765974	0.0751576	0.149859	0.0993274	0.0888681	0.0480936	0.0780533	0.0279369	0.153862	0.0803147
PTPN21	0.063323	0.0287303	0.139086	0.121694	0.112106	0.0606328	0.0196348	0.0364797	0.0364967	0.150016	0.0549674	0.0752903	0.175959	0.124805	0.149697	0.0879712	0	0.103915	0.114628	0.0493188	0.131523	0.0573915	0.100275	0.0675655	0.102831	0.0543784	0	0.0670554	0.10163	0.0871441	0.0867767	0.0370016	0.205784	0.0795393	0.0745761	0.107309	0.0854403	0.137299	0.0182815	0	0.0624867	0.0947773	0.0390709	0.0699809	0	0.0578874	0.107932	0.0373171
ZC3H14	0.161226	0.222921	0.145043	0.286204	0.164941	0.137217	0.0795623	0.129405	0.211728	0.187629	0.0700511	0.148407	0.168233	0.133277	0.183903	0.0590044	0.372968	0.11773	0.0803096	0.13004	0.223408	0.211077	0.206407	0.155171	0.127787	0.105501	0.611512	0.217106	0.242557	0.0960836	0.183706	0.119897	0.144082	0.183822	0.300746	0.223483	0.175352	0.303775	0.0682914	0.127709	0.400682	0.290676	0.154063	0.110625	0.0492617	0.415577	0.191556	0.105335
EML5	0.0709014	0.0438261	0.0244437	0.107625	0.0429801	0.0496675	0.0698622	0.12673	0.0323328	0.103128	0	0	0.095225	0.0436236	0.0532343	0.115012	0.169847	0.0428265	0.0488913	0.0168707	0.105351	0.0804767	0.0914935	0	0.0497679	0.319726	0	0.102239	0.0276095	0.0947279	0.0433815	0.0840619	0.0792032	0.0678939	0	0.0408394	0.0538944	0.0401559	0.108922	0.121802	0.059528	0.0349798	0.0708383	0.217583	0	0.0543294	0.105074	0
TTC8	0.0677102	0.0782462	0.0674537	0.10777	0.0235291	0.0713067	0.0459489	0.0467642	0.0484291	0.0766576	0	0.0359603	0.202223	0.0839522	0.118231	0.0765455	0	0.114139	0.126564	0.0701672	0.0779536	0.0379643	0.0302971	0.0653817	0.0744599	0	0	0.0986629	0.0648057	0.0149507	0.0913276	0.0617804	0.0681241	0.00969139	0	0.155881	0.0437516	0	0.127319	0.0668256	0.112584	0.0725267	0.162153	0.0265609	0	0.0534553	0.0715729	0.132241
FOXN3	0.552636	0.663468	0.675214	0.556273	0.616234	0.619051	0.661443	0.354931	1.00739	0.680015	0.779018	0.589666	0.820093	0.460307	0.51122	0.706996	0.110773	0.67093	0.763673	0.725822	0.474233	0.646657	0.652235	0.828017	0.449774	0.170408	0.232248	0.695136	0.45686	0.468492	0.588369	0.569865	0.439724	0.677624	0.167957	0.830662	0.636206	0.466985	0.358155	0.525207	0.569122	0.671722	0.385361	0.380468	0.120324	0.544883	1.00264	0.346387
EFCAB11	0.0513341	0.130983	0.0796175	0.0967738	0.108426	0	0.0996783	0.03556	0.0772922	0.0691889	0.0309596	0.13429	0.158439	0.0408309	0.0248515	0.0972896	0	0.0768291	0.0309256	0.0466231	0.080874	0.0531847	0.0325932	0.0216115	0.0549863	0	0	0.0961383	0.0387778	0	0.0613855	0.0946394	0.0541788	0.0449279	0	0.0486808	0.0417533	0	0.051434	0	0	0.0575051	0.0274032	0	0	0.132913	0.0610597	0.0346289
TDP1	0	0.0491247	0	0.0148307	0.02318	0.023684	0.0570251	0.0360973	0.0083734	0.0257434	0	0.0421028	0.0164561	0.0213257	0.0185482	0.0839914	0.13697	0.018347	0.0252096	0.0084142	0.0669914	0.0463154	0.00321188	0.0801055	0.0027184	0	0	0.0278332	0.0169404	0.0447655	0.0359741	0.04546	0.017649	0.0110361	0	0	0.045002	0	0.111274	0	0	0.0437458	0.0449121	0.0457067	0	0.0144458	0.0216546	0.0241692
KCNK13	0	0.0102273	0.0174527	0.0202018	0.0139447	0	0	0.0207345	0	0	0	0.0278904	0	0	0	0.0224864	0	0	0	0.0212752	0	0	0	0	0.00307564	0	0	0.00117936	0	0	0	0	0.00393289	0	0	0.0349553	0.000246874	0	0	0	0	0	0	0	0	0	0	0
PSMC1	0.0238051	0.0755431	0.0971103	0.0585468	0.0383241	0.0785128	0.0221189	0.119913	0.0396314	0.0716348	0.0304915	0.0278904	0.092404	0.108299	0.0624362	0.0478043	0.100043	0.075234	0.0609313	0.0677474	0.0899659	0.0947414	0.103038	0.0335349	0.0648145	0	0.110884	0.0586596	0.0204277	0.0852691	0.0865417	0.144703	0.169797	0.0962395	0.153148	0.0353389	0.0837878	0	0.00694318	0.0540859	0	0.11823	0.0992281	0.0222381	0.193922	0.13396	0.0915673	0.119987
NRDE2	0.0167478	0.161991	0.0845705	0.0369785	0.0278274	0	0.0612675	0.0613889	0.064317	0.0603659	0.0291355	0.0930698	0.106195	0.0833356	0.0493673	0.0437297	0	0.0707369	0.0923192	0.124899	0.0372838	0.0800075	0.0636343	0	0.0485418	0.0543784	0	0.0482778	0.0869219	0.0535106	0.041263	0.0889147	0.0645919	0.077852	0.108792	0.0308694	0.0324227	0.11327	0.017379	0.0569784	0	0.105752	0.0477037	0.0565757	0	0.0960939	0.0429837	0.0586255
CALM1	0.482402	0.634463	0.771793	0.688108	0.700164	0.690738	0.606666	0.611001	0.98363	0.387933	0.594134	0.375852	0.571243	0.777847	0.682626	0.520064	0.955853	0.455705	0.521019	0.488501	0.321829	0.380289	0.557795	0.405669	0.92513	0.447738	0.302189	0.429789	0.458124	0.588141	0.673233	0.449548	0.667624	0.696745	0.353381	0.549105	0.812956	0.673069	0.537808	0.437422	0.345137	0.270882	0.63182	0.362738	0.364741	0.406399	0.687425	0.711668
TTC7B	0.237581	0.159033	0.133376	0.102774	0.156116	0.162995	0.0757352	0.21195	0.263054	0.127111	0.0979471	0.291941	0.2042	0.177403	0.164499	0.170643	0	0.227882	0.158431	0.125513	0.163432	0.151704	0.299301	0.205458	0.206136	0.135212	0.18992	0.12338	0.220586	0.171923	0.13143	0.134372	0.131491	0.135111	0.162207	0.175558	0.195753	0.127512	0.190146	0.189914	0.400545	0.0757962	0.060699	0.175932	0.173674	0.155902	0.255701	0.347963
RPS6KA5	0.100755	0.208603	0.241346	0.189476	0.274122	0.0686464	0.210886	0.286964	0.160463	0.105886	0.250148	0.129546	0.175892	0.148917	0.182869	0.142378	0.25454	0.0696991	0.20135	0.141593	0.0929531	0.185133	0.0972065	0.139802	0.223678	0	0.16484	0.290862	0.10296	0.313408	0.175072	0.294641	0.179275	0.198435	0.0697919	0.280544	0.162332	0.0688217	0.105858	0.155706	0.148184	0.15009	0.26809	0.0524537	0.202225	0.223207	0.124329	0.229218
DGLUCY	0.0596526	0.131974	0.167485	0.0260181	0.131038	0.151003	0.198045	0.137108	0.215169	0.0963526	0.051425	0.209627	0.213129	0.0827999	0.175134	0.145149	0	0.138406	0.121362	0.0826567	0.0333317	0.152173	0.13975	0.160169	0.0827333	0	0.0727925	0.0946009	0.0809027	0.0892672	0.134262	0.188508	0.113607	0.150347	0	0.174075	0.0942794	0.0970336	0.121554	0.2146	0	0.129434	0.15513	0.0619853	0.110363	0.199777	0.208221	0.0999742
GPR68	0	0	0	0	0	0.0248768	0.0198512	0	0	0	0	0	0	0	0	0.0233727	0	0	0.0209253	0.0102626	0	0.00511416	0	0.0520076	0.0145258	0	0	0.0134244	0	0	0	0	0	0	0	0	0.00437849	0	0	0	0	0.0150625	0	0	0	0	0	0
CCDC88C	0.0343885	0.0348497	0.100116	0.0703664	0.130787	0.0271049	0.194453	0.0806821	0.099814	0.0352635	0.0902022	0.20235	0.120346	0.0829903	0.0145039	0.0791543	0	0.0634928	0.033007	0.0354562	0	0.0515628	0.0571238	0.264491	0.0431828	0	0	0.0238874	0.0227768	0.0726223	0.106777	0.0305657	0.0704513	0.0823141	0	0.151193	0.0682759	0.0824448	0.174974	0.104454	0	0.0109654	0.028846	0.139303	0	0.0536967	0.201457	0.0575675
PPP4R3A	0.0947977	0.246563	0.154838	0.188613	0.226356	0.137671	0.138305	0.214195	0.255865	0.175841	0	0.236934	0.158599	0.173448	0.146757	0.13549	0.151972	0.131532	0.146486	0.0970834	0.214873	0.214603	0.270823	0.214415	0.112448	0.420983	0.221928	0.141108	0.145663	0.194824	0.160291	0.0919826	0.244983	0.205662	0.281054	0.0767599	0.176815	0.189356	0.227909	0.175041	0.320664	0.212296	0.101535	0.120211	0.25586	0.107152	0.249154	0.239073
CATSPERB	0.0429967	0.0123655	0	0.0118982	0.0132529	0	0.0423412	0.00140587	0	0	0.0838076	0	0.0112892	0.0056941	0	0	0	0	0.0169381	0.0148837	0.0287567	0.0322921	0.0187545	0.0440874	0.0175748	0	0	0.0195548	0.0173164	0	0.0122041	0	0.012276	0	0	0.03038	0.00759101	0	0	0.022782	0	0.0184626	0.0550978	0.0410057	0	0.0224534	0.00219179	0.0690001
TC2N	0	0	0.0331282	0.029917	0.100818	0.116248	0.104399	0.0151727	0.143237	0.0531002	0.166466	0	0.0240024	0.0475339	0.00410821	0.127013	0	0	0.0813429	0.0385259	0.0857019	0.025608	0.0187545	0.160502	0.0331856	0	0	0.0461948	0.0617315	0	0.0577365	0	0.0652369	0.0135416	0	0.0771257	0.00969029	0.0522476	0.0357073	0.203549	0.269767	0	0.0151083	0.0918568	0	0.0390095	0.0142044	0
FBLN5	0.0650118	0.0123655	0.0932149	0.0534234	0.108967	0.0176333	0.0549181	0.00691506	0.0848546	0.128774	0.0813616	0.0717679	0	0.125455	0.109454	0.0538846	0.10983	0.0685023	0.0728653	0.00681039	0	0.034372	0.0781217	0.022327	0.0693581	0	0.080632	0.0631257	0.134905	0	0.0453152	0.02414	0.129754	0.0726164	0	0.0227943	0.051388	0.0799661	0	0	0	0.0405378	0.0894215	0.130168	0	0	0.089669	0
TRIP11	0.112011	0.175999	0.390407	0.141796	0.149199	0.179829	0.195802	0.221088	0.125788	0.258217	0.116329	0.17612	0.200548	0.241361	0.129929	0.141952	0.380163	0.205288	0.0917275	0.18681	0.285557	0.278556	0.37028	0.313441	0.190817	0	0.2656	0.172453	0.182812	0.122345	0.209316	0.262603	0.22924	0.26503	0.23161	0.330025	0.167092	0.228056	0.15012	0.20884	0.211473	0.167707	0.225255	0.185304	0.175925	0.193175	0.261545	0.21233
ATXN3	0.103415	0.188892	0.0570255	0.180427	0.137812	0.0915858	0.0955746	0.148999	0.19986	0.252342	0.0668957	0.241955	0.0944998	0.194104	0.211922	0.148662	0.210816	0.160917	0.112478	0.184675	0.262334	0.149297	0.140913	0.12673	0.157443	0.216104	0.237901	0.182954	0.166994	0.135668	0.186517	0.104545	0.168171	0.195215	0.270797	0.0727774	0.140148	0.18382	0.173845	0.0934871	0	0.213468	0.122628	0.202659	0.270902	0.0989642	0.13054	0.0363796
NDUFB1	0.116297	0.0540906	0.153289	0.149653	0.123691	0.0348797	0.059988	0.0307875	0.093228	0.0669796	0.0348492	0.0390713	0.0670559	0.0635397	0.0876325	0.0256437	0.10983	0.0050952	0.0458031	0.0649805	0.0505469	0.0653604	0.00321188	0.0770456	0.146009	0	0	0.106393	0.0888656	0.069321	0.0606503	0.105142	0.0668077	0.0667576	0	0	0.0883709	0.0522476	0.0341359	0.0301341	0	0	0.0982512	0	0	0	0.0717501	0.109023
CPSF2	0.0504173	0.0241372	0.126024	0.121857	0.0739385	0.184037	0.057917	0.0617203	0.102581	0.112343	0.138626	0.0409903	0.0601055	0.0773313	0.0444691	0.0158211	0	0.0515982	0.101356	0.0565791	0.158607	0.10562	0.107442	0.0856251	0.0642941	0.11603	0.0701439	0.0967809	0.0789599	0.150153	0.13105	0.0509477	0.0634632	0.0737477	0	0.0607638	0.102373	0	0.0964705	0.158691	0.170584	0.133904	0.150979	0.0861068	0.0619692	0.0279369	0.093562	0.21874
SLC24A4	0	0	0.00280831	0.0131794	0	0.0419201	0.015582	0.00972008	0.0796872	0	0	0	0	0.00775342	0.0145054	0.00483731	0	0	0.0125534	0	0	0.0328449	0	0	0.0110087	0	0.080632	0.00645995	0.0225297	0.030778	0.0169625	0.0325647	0.00477308	0.0109528	0	0.0174064	0.0157332	0	0.0422122	0	0.102768	0.0366758	0.0213334	0	0	0	0	0
RIN3	0.0347304	0.0799365	0.00303877	0.00922755	0	0.0881857	0.105986	0.0378618	0.0158115	0.0245713	0.0304915	0.088684	0.0823973	0.0678308	0.0449738	0.141799	0	0.034836	0.0754266	0.02803	0.0249603	0.0982257	0.087702	0.294874	0.0185604	0.0820368	0	0.0138884	0.0633978	0.0405991	0.0863637	0	0.0706405	0.0745035	0.0745761	0.0955329	0.0624602	0	0.0963556	0.288516	0.140011	0.0423778	0.0713387	0.0236525	0	0.165695	0.115929	0.100269
LGMN	0	0.0545147	0.0367598	0.0331333	0.183136	0.0313982	0.0542727	0.0925886	0.0799715	0.0379114	0.103384	0.0851732	0.0791898	0.0607608	0.0655072	0.0379866	0	0	0.0493159	0.0522891	0	0.0415169	0.0603658	0.100927	0.0831617	0	0	0.0426291	0.0200493	0	0.0332891	0.0401978	0.0485658	0.0397002	0.114	0.0408394	0.0853996	0.030855	0.0871541	0.0747168	0.0606445	0.0312974	0.0584055	0.0773271	0.122152	0.0767828	0.0339007	0.160526
GOLGA5	0.0347304	0.0656799	0.0699631	0.00662312	0.0889421	0.0755381	0.0683673	0.0139513	0.0281233	0.0341082	0	0.0281114	0.104628	0.0550015	0.100855	0	0.110773	0.0464421	0.0338217	0.0698922	0.0725906	0.0740082	0.0803046	0.03385	0.0317827	0	0	0.0592465	0.0454355	0.0742565	0.0826932	0.0477237	0.0820614	0.0280373	0.0405846	0.0252248	0.0249817	0.0324398	0.00694318	0.0278872	0	0.011728	0.0276625	0.111845	0.129522	0.0290176	0.0427651	0.0214945
CHGA	0.0390762	0.0648334	0.0848333	0.0588531	0.111365	0.112021	0.139012	0.173127	0.233157	0.060269	0	0.0338308	0.0850649	0.156746	0.151548	0	0	0.041427	0.0514124	0.0651125	0	0.0946355	0.055013	0	0.108024	0.383186	0.163989	0.121814	0.0771641	0.0946499	0.11912	0.0984418	0.204352	0.0528831	0.128959	0.0653353	0.136535	0.0522476	0.12901	0.016258	0	0.0489204	0.0207127	0.0457067	0	0.0848279	0.0160767	0.0554415
ITPK1	0.092835	0.069735	0.117503	0.0368073	0.108815	0.0639206	0.15877	0.063182	0.170426	0.0441765	0.16387	0.0281114	0.0573037	0.131586	0.146718	0.0132167	0.100043	0.0642601	0.0352137	0.0643276	0	0.0247363	0.0442537	0.138128	0.124757	0.0543784	0.193627	0.0793298	0.0480688	0.0710841	0.0600625	0.076247	0.0878964	0.0873178	0	0	0.144198	0.030855	0.136287	0.0248676	0.0713871	0.0182974	0.0249566	0.0319199	0.241573	0	0.085967	0.0321526
MOAP1	0.0499303	0.128844	0.0436736	0.120125	0.0759138	0.182038	0.0563286	0.0671796	0.0448299	0.0154587	0.0259314	0	0.0969238	0.0741167	0.0886926	0.0591061	0.10983	0.0739279	0.0995281	0.0802168	0.0526574	0.071153	0.0719395	0	0.10075	0.174666	0.146353	0.0763565	0.0403077	0.10542	0.144418	0.0447922	0.112698	0.141385	0	0.0161441	0.109788	0.0965608	0.127139	0.10736	0	0.0625332	0.0699352	0.093535	0	0	0.0438676	0.104946
AL110118.2	0	0.0124081	0	0	0	0	0	0	0.0083734	0	0	0	0.0451409	0.00910793	0.0117282	0	0	0	0	0	0	0	0	0	0.014034	0	0	0	0.0427737	0.0145436	0.00800296	0.0182644	0	0	0	0	0	0.117953	0	0	0	0	0.0282316	0	0	0	0.00950286	0
GON7	0	0	0	0	0	0	0	0.0157048	0	0	0	0	0	0.0122884	0.0195406	0.0269236	0	0.0121043	0.0284178	0.00894636	0.0293634	0.0121433	0.0054884	0.0634762	0.0141902	0	0	0.00491645	0.0451663	0	0.0169893	0.0505197	0.0129525	0.0161875	0	0	0.0134322	0	0.00694318	0	0	0	0.00479917	0	0	0	0.0203443	0
UBR7	0	0.0124081	0.00856283	0.0121275	0	0.0419201	0.0628411	0	0	0.0392516	0.0254936	0.061807	0.0163394	0.062817	0.0134184	0	0.110773	0.0680899	0.0206988	0.0156457	0.0626917	0.00261291	0.0333948	0	0.0515389	0.0820368	0	0.0188835	0.0267756	0	0.0215799	0.0170858	0.0269366	0.0341112	0	0.0916479	0.0408914	0	0.012965	0.0889946	0	0.0129015	0.0179814	0	0	0.0502745	0.0564057	0.0668645
BTBD7	0.212556	0.260257	0.348751	0.21383	0.157804	0.180001	0.132341	0.222621	0.207815	0.317439	0.149948	0.144859	0.236213	0.150228	0.252376	0.118454	0.0916291	0.213771	0.16006	0.255441	0.136772	0.331514	0.256192	0.277777	0.223922	0	0.080632	0.250348	0.0824682	0.256938	0.227086	0.147484	0.244491	0.143644	0.150804	0.145706	0.295209	0.380281	0.241365	0.314761	0.156566	0.261458	0.210408	0.20263	0.261575	0.143966	0.220163	0.340427
UNC79	0.0390762	0.166646	0.177126	0.288554	0.15121	0.279276	0.244068	0.228991	0.195764	0.0329695	0.122764	0	0.0905975	0.128804	0.108674	0.0610791	0.247743	0.1749	0.219175	0.128076	0.14469	0.100713	0.163428	0.134603	0.205892	0	0.150688	0.199234	0.257417	0.197249	0.198229	0.0755607	0.16379	0.0979691	0.191652	0.124339	0.201991	0.0903623	0.116477	0.084463	0.162904	0.166113	0.20095	0.199806	0.123496	0.142186	0.0690092	0.135023
PRIMA1	0	0.0252931	0	0	0	0	0	0	0	0	0	0	0	0.00217318	0	0.0245967	0	0	0	0	0	0	0	0	0	0	0	0.00605391	0.0216821	0	0	0	0	0	0.078658	0	0	0	0	0	0	0	0	0	0	0	0.0127949	0
FAM181A	0	0	0	0	0	0	0	0	0	0	0	0	0	0	0	0	0	0	0	0.0183961	0	0.00207378	0	0	0	0	0	0	0	0	0	0	0.00744139	0	0	0	0	0	0	0	0	0	0	0	0	0	0	0.0159749
ASB2	0	0.0185127	0.0140354	0.00890191	0.0160872	0	0.0198512	0	0.056779	0	0.0414163	0	0	0.00533655	0.0106792	0	0	0	0.0129153	0	0	0	0	0	0.0362616	0	0	0.00448521	0	0	0.00929838	0	0.00703216	0.00843977	0	0	0.00746315	0	0	0	0	0	0.0299423	0	0	0	0	0.0203867
CCDC197	0	0	0	0	0	0	0	0	0	0	0	0	0	0	0	0	0	0	0	0	0	0	0	0	0	0	0	0	0	0	0	0	0	0	0	0	0	0	0	0	0	0	0	0	0	0	0	0
OTUB2	0	0	0	0	0	0.0191824	0	0	0	0	0	0	0.0164561	0.00262826	0	0	0	0	0	0	0	0	0	0	0.0113836	0	0	0.0126945	0.0487138	0	0	0	0	0	0	0	0.00899895	0	0	0	0	0	0	0	0	0	0.00384631	0
DDX24	0.352137	0.197583	0.361336	0.26129	0.342677	0.15982	0.370552	0.42451	0.780134	0.241215	0.306794	0.269478	0.273472	0.40004	0.296037	0.128667	0.252015	0.199094	0.26988	0.221308	0.156691	0.35053	0.266169	0.396694	0.33757	0	0.146353	0.252145	0.359975	0.330414	0.48701	0.362022	0.371191	0.230395	0.197237	0.334467	0.341182	0.450797	0.256134	0.281577	0.0772952	0.306705	0.410315	0.285364	0.222222	0.202336	0.264746	0.458062
IFI27L1	0.0843188	0.0102273	0.0174549	0.0203099	0.0102092	0.0269277	0.0297523	0.0149097	0	0.00925648	0	0.0460243	0.0149814	0.0460931	0.019592	0.0136069	0	0.0153845	0.038591	0.0422304	0.0262748	0.0313555	0.031092	0.0710985	0.0425265	0	0.080632	0.00688753	0.0048327	0	0.0324245	0.0418158	0.00519131	0.00717634	0	0.0239612	0.0239189	0	0.00694318	0	0	0.0372173	0.00515537	0.0480936	0	0	0.0392729	0.0264066
IFI27	0.493162	0.282673	0.785002	0.200756	0.444794	0.134093	0.141049	0.445694	0.809345	0.045331	0.0286348	0.232122	0.193777	0.24608	0.209406	0.323002	0.10983	0.176672	0.517076	0.375516	0.051263	0.165818	0.187126	0.20555	0.348591	0.30615	0.080632	0.115462	0.414497	0.372182	0.312907	0.185011	0.197731	0.18349	0.160725	0.191056	0.239558	0.14212	0.168434	0.132659	0.227299	0.111159	0.562901	0.0844181	0.0293291	0.0986298	0.535283	0.0663134
IFI27L2	0.0191378	0	0.0510282	0.0697114	0.0901362	0.0541198	0.0585399	0.0591079	0.11351	0.0215785	0.0291355	0.058638	0.0478156	0.0210006	0.0295251	0	0	0.026134	0.0318878	0.0909038	0.0380666	0.0356511	0.022877	0	0.063898	0	0	0.0583934	0.0245179	0.0812762	0.079496	0.0277823	0.0490836	0.0170681	0	0	0.083834	0	0.0315521	0.0199015	0	0.0188732	0.049311	0.0799623	0.0293291	0	0.0258009	0.064618
PPP4R4	0.102399	0.0154942	0.0180688	0.0724532	0.0487572	0.0887451	0.0434249	0.0759399	0.0596939	0	0	0	0.0548683	0.00579722	0.0118954	0.015985	0	0.0266291	0.0173724	0.00924605	0	0.0433116	0.00773581	0.0349668	0.074427	0	0	0.1202	0.128427	0.147207	0.0370477	0.0241278	0.0285782	0.0223583	0	0	0.056428	0.090253	0	0	0	0.0338949	0.0456448	0.0201105	0	0	0.0325932	0.0172573
SERPINA10	0	0	0	0	0	0	0	0	0	0	0	0	0	0	0	0	0	0	0	0	0	0	0	0	0	0	0	0	0	0	0	0	0	0	0	0	0	0	0	0	0	0	0	0	0	0	0	0
SERPINA1	0	0	0	0	0	0	0	0	0	0	0	0	0	0	0	0	0	0	0	0	0	0	0	0	0	0	0	0	0	0	0	0	0	0	0	0	0	0	0	0	0	0	0	0	0	0	0	0
SERPINA11	0	0	0	0	0	0	0	0	0	0	0	0	0	0	0	0	0	0	0	0	0	0	0	0	0	0	0	0	0	0	0	0	0	0	0	0	0	0	0	0	0	0.00750035	0	0	0	0	0	0.0205531
SERPINA9	0	0	0	0	0	0	0	0	0	0	0	0	0	0	0	0	0	0	0	0	0	0	0	0	0	0	0	0	0	0	0	0	0	0	0	0	0	0	0	0	0	0	0	0	0	0	0	0
SERPINA12	0	0	0	0	0	0	0	0	0	0	0	0	0	0	0	0	0	0	0	0	0	0	0	0	0	0	0	0	0	0	0	0	0	0	0	0	0	0	0	0	0	0	0	0	0	0	0	0
SERPINA5	0	0	0	0	0	0	0	0	0	0	0	0	0	0	0	0	0	0	0	0	0	0	0	0	0	0	0	0	0	0	0	0	0	0	0	0	0	0	0	0	0	0	0	0.0296171	0	0	0	0
AL049839.2	0	0	0	0	0	0	0.017267	0	0	0	0	0	0	0	0	0	0	0	0	0	0	0.00207378	0	0	0	0	0	0	0	0	0	0	0	0	0	0	0	0	0	0	0	0	0	0	0	0	0	0
DICER1	0.312703	0.274357	0.355905	0.264599	0.23631	0.17637	0.335351	0.18803	0.241498	0.367544	0.194825	0.353229	0.221432	0.268146	0.212476	0.141794	0	0.238721	0.275655	0.343216	0.270607	0.439678	0.330092	0.154716	0.223064	0.437354	0	0.326187	0.409969	0.43724	0.214378	0.407939	0.265267	0.283448	0.346579	0.201038	0.270391	0.28596	0.153994	0.244307	0.120173	0.237859	0.40683	0.214974	0.275679	0.102056	0.284728	0.373006
CLMN	0.263185	0.426299	0.370215	0.105321	0.152006	0.330001	0.191555	0.354955	0.403768	0.539414	0.430548	0.529182	0.567442	0.465337	0.575051	0.287951	0	0.217447	0.194287	0.273858	0.889042	0.266822	0.245856	0.43385	0.32292	0.370918	0.527967	0.137296	0.261953	0.330243	0.249862	0.403961	0.301284	0.185282	0.312462	0.144668	0.397935	0.483407	0.368837	0.49287	0.172492	0.103733	0.201892	0.558334	0.170889	0.425081	0.365504	0.364367
SYNE3	0	0.0244829	0.0481444	0.0113551	0.0747468	0	0.0914117	0	0.0202748	0	0	0	0.0274855	0.0252415	0.0267954	0.0256437	0	0.0294722	0.0169381	0.0367434	0.0231687	0.00383639	0	0	0.00708075	0	0	0.00294736	0.0486505	0	0.0128752	0	0.00816515	0.00779643	0.0639744	0	0.0230819	0.0905508	0	0.0227311	0	0.0050889	0.0303866	0.0640264	0	0.0361392	0.00792278	0
GLRX5	0.0347304	0.0948294	0.0754619	0.0324681	0.0628427	0.118813	0.148516	0.0487917	0.0575739	0.0291488	0	0.0281114	0.0456283	0.0569438	0.0306092	0.0307929	0	0.0236344	0.0562309	0.0576413	0.110518	0.0567844	0	0	0.0898118	0	0	0.00215217	0.0427958	0.0857292	0.0343563	0.0534986	0.0620132	0.0593614	0	0	0.0937435	0.0876821	0.162726	0.0601924	0	0.0106846	0.113077	0	0	0.118248	0.0814189	0.032879
TCL1B	0	0	0	0	0	0	0	0	0	0	0	0	0	0.000456503	0	0	0	0	0	0	0	0	0	0	0	0	0	0.00819006	0	0	0	0	0	0	0	0	0	0	0	0	0	0	0	0	0	0	0	0
TUNAR	0	0	0	0	0	0	0	0	0	0	0	0	0	0.0107941	0	0	0	0	0.00932438	0	0	0	0	0	0	0	0	0	0	0	0.00525512	0	0	0	0	0	0.00855623	0	0	0	0	0	0	0	0	0	0	0
C14orf132	0	0.0815591	0.0350876	0.0354993	0.120864	0	0.0633367	0.0588851	0.303003	0.0652297	0.0733659	0.0369764	0.0745289	0.059995	0.0517576	0.0494715	0	0.0537534	0.110908	0.0484141	0.0961455	0.0635146	0.0408407	0.112464	0.0398699	0	0	0.0460967	0.0140226	0.0753937	0.0589648	0.0493879	0.10902	0.0358732	0	0.0168782	0.111681	0.117654	0.0418418	0.0890192	0.0606445	0	0.0348334	0	0.0492617	0	0.103616	0.0951284
AL355102.2	0	0	0	0	0	0	0.015582	0	0	0	0	0	0	0	0	0	0	0	0	0	0	0.00677018	0	0	0	0	0	0	0	0	0.00393543	0	0	0	0	0	0	0	0	0	0	0	0	0	0	0	0	0
BDKRB1	0	0	0	0	0	0	0	0	0	0	0	0	0	0	0	0	0	0	0	0	0	0.00528256	0	0	0	0	0	0	0	0	0	0	0	0	0	0	0	0	0	0.022782	0	0	0.00680858	0	0	0	0	0
ATG2B	0.200512	0.179463	0.292447	0.199284	0.201568	0.0945048	0.128261	0.0823999	0.187696	0.196799	0.0809575	0.0895202	0.173551	0.14537	0.196132	0.16151	0.206353	0.139291	0.194491	0.183654	0.103344	0.154297	0.192097	0.184655	0.118377	0.505305	0.150688	0.191627	0.11714	0.129192	0.178803	0.119216	0.137169	0.140998	0.198634	0.229195	0.111379	0.224597	0.0958391	0.13335	0.155855	0.168489	0.194106	0.154684	0.0692585	0.113406	0.175261	0.142441
GSKIP	0.0675704	0.0404625	0	0.0212985	0	0	0.0497236	0.0394738	0.0158115	0.0117127	0.0259314	0.0132686	0.0396796	0.0407979	0.00964341	0	0	0.03356	0.0564865	0.0272211	0.046175	0.0470908	0.00116064	0.0474	0.0153226	0.121073	0.0911632	0.0217143	0.0374334	0.0258711	0.0448763	0.0220839	0.0491316	0.0178103	0	0	0.0134291	0	0.0595979	0	0	0.00769426	0.0473376	0	0	0	0.0544957	0.0149278
AK7	0	0	0	0	0	0	0	0	0	0	0	0	0	0	0	0	0	0	0	0.00281779	0	0.00470571	0.00473336	0	0.0121077	0	0	0.00555595	0	0	0	0	0.00796465	0.00986258	0	0	0.00701565	0.0444095	0.0132706	0	0	0	0	0.0137495	0	0	0	0
PAPOLA	0.207633	0.355222	0.25578	0.318493	0.248993	0.481006	0.441941	0.205008	0.274226	0.357057	0.196096	0.247057	0.300499	0.308911	0.189348	0.185439	0.36708	0.150934	0.275234	0.205473	0.252763	0.230563	0.249666	0.275455	0.177149	0.547833	0.336754	0.224206	0.281618	0.263846	0.301022	0.17506	0.229593	0.41569	0.285925	0.49833	0.241993	0.35592	0.211085	0.340498	0.160037	0.203724	0.251558	0.694763	0.456212	0.302164	0.26867	0.345247
VRK1	0.0347304	0.0648454	0.0486744	0.0973726	0.0629157	0.130138	0.0591873	0.0394821	0.0918994	0.0644978	0	0.0437181	0.0312985	0.0323765	0.0610277	0.0198091	0	0.0414465	0.0376025	0.0250581	0.0334164	0.0435426	0.0542287	0.0507571	0.0594566	0.0820368	0.0701439	0.0619749	0.024244	0.0995465	0.111669	0.0553352	0.0547499	0.0522269	0.0745761	0.109956	0.0368678	0.0864	0.0551772	0	0.185927	0.0368936	0.0554119	0.115302	0.140256	0.122985	0.0269617	0
C14orf177	0	0	0	0	0.0139447	0	0	0	0	0	0	0	0	0	0	0	0	0	0	0	0	0	0	0	0	0	0	0	0	0	0	0	0	0	0	0	0	0	0	0	0	0	0	0	0	0	0	0
BCL11B	0	0.037489	0.0400508	0.0211588	0.0622844	0.0271049	0.150925	0.00508661	0.050613	0.0397675	0.10807	0.0281114	0.0400406	0.0275405	0.0222806	0	0	0	0.0677063	0.0721393	0	0.0359884	0.0702067	0.133661	0.0537511	0	0	0.0306628	0.062802	0.0642227	0.0861895	0	0.0511231	0.0667403	0.0745761	0.0915717	0.014564	0.119701	0.0357073	0.154666	0.21095	0.0460355	0.0345848	0.131464	0	0.0901809	0.0777159	0
SETD3	0.0896866	0.167731	0.0491936	0.20031	0.197894	0.135999	0.129275	0.0769169	0.235239	0.11769	0.235485	0.269857	0.0685914	0.114151	0.0754433	0.143826	0	0.0942761	0.158746	0.156569	0.125531	0.156787	0.145551	0.225022	0.135995	0.0820368	0	0.119811	0.0955109	0.0763025	0.182744	0.0905843	0.114112	0.140422	0.0578316	0.174001	0.110667	0.0752645	0.0357073	0.0382415	0.109939	0.191492	0.233134	0.190244	0.138757	0.101453	0.212879	0.100147
CCNK	0.0410643	0.0403347	0.0889815	0.0395636	0.041935	0.0889258	0.0105076	0.093547	0.0158115	0.0772213	0.0300229	0.0752903	0.0187421	0.0466237	0.0561383	0.0924858	0	0.0199315	0.0738113	0.0672371	0.114642	0.0935106	0.104018	0.0496809	0.06246	0	0.0920474	0.0763149	0	0.0628519	0.0824248	0.102526	0.0701199	0.0817174	0	0.0179325	0.0649301	0	0.0429478	0.0622539	0.0474525	0.046982	0.0436501	0.0137495	0.138757	0.053957	0.0334329	0.00896273
CCDC85C	0.0429967	0.0339646	0.0245206	0.032547	0	0	0.0536185	0.0249548	0	0.0832176	0	0.0463372	0.0747267	0.039914	0.0598167	0	0	0	0.042481	0.0123638	0	0.0186631	0.00343716	0	0.0226282	0	0	0.0206214	0.0143466	0	0.0260373	0	0.0124037	0.049564	0	0	0.0192952	0.0475263	0.0284485	0.0393863	0.200487	0.00808075	0.0842099	0.0784209	0	0.1231	0.0181281	0.0919461
HHIPL1	0.0675608	0.0498971	0.00578518	0.0206709	0	0	0	0	0	0.0248336	0	0	0	0	0.0376062	0	0.151972	0.0109859	0.027309	0.0557455	0	0.0101943	0.0475988	0.0151752	0.0193635	0	0	0.00690575	0.0225297	0	0.00929838	0.0245798	0.00769095	0	0	0.0174064	0.0172188	0	0	0	0	0.0275413	0.0197569	0.0323682	0	0	0.034056	0
CYP46A1	0	0.0301334	0.0249593	0.12776	0.115931	0.130077	0.16072	0.056814	0.0294506	0.0252977	0	0	0	0.0154793	0.0366049	0.100216	0	0.0715823	0.0447798	0.0483456	0	0.036277	0.0502421	0	0.091116	0	0.183677	0.0386827	0.106041	0.0404849	0.0874155	0.0762209	0.144512	0.0117602	0.0853191	0	0.0628039	0.126885	0.0317683	0.0179455	0.0775243	0.0389659	0.025033	0.0544159	0	0.0543294	0.0147279	0.0530261
EML1	0.182132	0.165615	0.165781	0.257555	0.159716	0.132583	0.0730164	0.180051	0.315351	0.0819487	0.137815	0.172185	0.289122	0.0503188	0.150036	0.209515	0	0.242816	0.238331	0.24456	0.0650762	0.18916	0.12318	0.143971	0.136286	0.372991	0	0.0963252	0.0844348	0.171011	0.207564	0.235106	0.147997	0.179514	0.115161	0.21228	0.132157	0	0.100027	0.0851322	0.181236	0.0448919	0.127511	0.0726429	0.138757	0.112217	0.412482	0.0601004
EVL	0.171806	0.281255	0.382699	0.201098	0.205696	0.24144	0.535461	0.268857	0.270155	0.267867	0.385128	0.281999	0.305341	0.326922	0.328435	0.285571	0.169847	0.193339	0.218755	0.242126	0.398944	0.24017	0.267399	0.351536	0.245374	0.343596	0.342688	0.191167	0.148384	0.273401	0.27377	0.292712	0.35658	0.209899	0.310459	0.411968	0.183647	0.461375	0.450656	0.244473	0.473113	0.254151	0.115425	0.391205	0	0.131728	0.315887	0.192337
DEGS2	0.102919	0.0345565	0.192575	0.0131255	0.139346	0.0724067	0	0.0441648	0.0458017	0	0	0.043466	0.0188161	0.0266951	0.0105723	0.0137502	0	0	0.0936443	0.06915	0.0235583	0.0154425	0.0260372	0.0513066	0.0476154	0.0543784	0	0.00109838	0.0683338	0.08982	0.129756	0.0403348	0.035999	0.0285468	0.0745761	0.0161441	0.0452768	0.0401559	0.00694318	0.0240476	0	0.0106846	0.0220227	0	0	0.0279369	0.110314	0
YY1	0.333365	0.143726	0.231499	0.130286	0.0881295	0.160229	0.169385	0.183378	0.125941	0.20484	0.139678	0.206796	0.167967	0.218737	0.20459	0.148706	0	0.173867	0.19455	0.102547	0.0868431	0.170716	0.109644	0.214998	0.16341	0.196454	0.0911632	0.127433	0.113756	0.165473	0.148425	0.220991	0.190735	0.217007	0.204031	0.19541	0.243011	0.138732	0.187871	0.161932	0.332855	0.149863	0.131139	0.182475	0.142463	0.126091	0.141625	0.240219
SLC25A29	0.120544	0.0445157	0.0122068	0.118895	0.0852173	0.0568706	0	0.159299	0.105441	0.0660653	0.0783024	0.0621659	0.0870848	0.0682224	0.0789974	0.0620414	0.0965226	0.140081	0.111265	0.0578553	0.0259538	0.123324	0.232471	0.103205	0.113928	0	0.191676	0.12994	0.0685587	0.0170271	0.0894513	0.0504047	0.191436	0.108047	0	0.0696253	0.108772	0.133975	0.062426	0.0646552	0.0784719	0.1209	0.0862418	0.107503	0.0492617	0.0423827	0.163417	0.0624778
SLC25A47	0	0	0	0	0	0	0	0	0	0	0	0	0	0	0	0	0	0	0	0	0	0	0	0	0	0	0	0	0	0	0	0	0	0	0	0	0	0	0	0	0	0	0	0	0	0	0	0
WARS	0.332268	0.147032	0.511625	0.0115981	0.0562162	0.0933338	0.288109	0.360688	0.124908	0.0576509	0.27453	0.241437	0.0633122	0.152617	0.0949487	0.19106	0.10983	0.0855183	0.152602	0.145187	0.0922666	0.166985	0.0905752	0.096619	0.17756	0.0543784	0.686087	0.0763519	0.239896	0.0871865	0.121006	0.146568	0.351513	0.138555	0.0420679	0.105122	0.0862179	0	0.165042	0.619367	0.0474525	0.054524	0.173792	0.0319199	0	0.169049	0.0804346	0.0764417
WDR25	0.151752	0.0944275	0.0642257	0.0778122	0	0.131196	0.0128705	0.0503415	0.0285825	0.0983409	0.10006	0.0338308	0.0423125	0.0821747	0.0744506	0.0556844	0	0.101537	0.0234888	0.0361311	0.0352031	0.0638117	0.0764242	0.0280694	0.0112041	0	0.0807504	0.0597414	0.0379433	0.0591056	0.0738228	0.0483431	0.087253	0.0850924	0.0710891	0	0.055635	0.0828347	0.0421578	0.101934	0.0713871	0.0452089	0.0199121	0.0638621	0.0720275	0.0415472	0.0458082	0.0736192
BEGAIN	0.01778	0.0650393	0.0202632	0.0121139	0	0.0402834	0.0179364	0.0312583	0.0364967	0.0267865	0.041402	0	0.0110196	0.0183144	0.0186817	0.0324402	0	0.020467	0.0125883	0.0281904	0	0	0.0315067	0	0.0139952	0	0	0.0415065	0.0101142	0.0220212	0.0395575	0.0160495	0.0353239	0.00779643	0	0.0129368	0.0306823	0	0	0	0.059528	0.0335599	0.0210098	0	0	0	0.0265299	0.0350009
DLK1	0	0	0	0	0	0	0	0	0	0	0	0	0	0	0	0	0	0	0	0	0	0	0	0	0	0	0	0	0	0	0	0	0	0	0	0	0	0	0	0	0	0	0	0	0	0	0	0
DIO3	0	0	0.00280831	0	0	0	0.015582	0	0.0083734	0.0165243	0	0	0	0	0.0126685	0	0	0	0	0	0.0269696	0	0	0.0429093	0	0	0	0	0	0.0195438	0.00423702	0	0	0	0	0	0.0255277	0	0	0	0	0	0	0	0	0.0224534	0.00602925	0
PPP2R5C	0.360701	0.213761	0.271051	0.191749	0.118761	0.379235	0.44751	0.29284	0.270576	0.29265	0.236046	0.312252	0.408739	0.309772	0.29309	0.174034	0	0.208804	0.183098	0.255846	0.231526	0.429107	0.310186	0.628631	0.294317	0.321906	0.506377	0.17204	0.407954	0.257618	0.470439	0.371818	0.324944	0.296513	0.405834	0.371354	0.213925	0.29393	0.427209	0.485786	0.155029	0.435959	0.2588	0.350708	0.146099	0.386801	0.340587	0.358784
DYNC1H1	0.45166	0.343787	0.235469	0.306693	0.314978	0.28147	0.371859	0.515868	0.40086	0.262439	0.350907	0.464173	0.36559	0.391953	0.398955	0.275663	0.279677	0.365758	0.39351	0.270169	0.3088	0.337335	0.284225	0.361856	0.288634	0.245466	0.415437	0.203077	0.32341	0.203789	0.397832	0.382907	0.434095	0.2903	0.255119	0.285241	0.311001	0.38839	0.4641	0.323602	0.486505	0.320644	0.28049	0.0808559	0.163173	0.409071	0.362446	0.172434
HSP90AA1	0.712978	0.740804	0.850102	0.792712	0.760269	0.932306	2.58639	0.870678	0.899536	0.607429	1.16982	0.331737	0.644442	0.730734	0.688711	0.890505	0.64638	0.572771	0.533207	0.581043	0.529327	0.541071	0.642507	0.900435	1.02042	0.700222	0.937108	0.823239	0.638376	0.549566	0.903841	0.794557	0.998896	0.955385	0.375628	0.507987	0.945461	0.720376	0.606951	0.551321	0.305543	0.377936	0.716485	1.51096	0.984739	0.666222	0.625115	1.15214
WDR20	0.156704	0.0960468	0.214254	0.128835	0.194224	0.145708	0.214091	0.217678	0.282275	0.144246	0.173978	0.303459	0.235339	0.150467	0.133826	0.13211	0	0.151196	0.0950906	0.0734674	0.131085	0.252557	0.100061	0.0867047	0.107788	0.268603	0	0.168835	0.193414	0.194317	0.141055	0.313319	0.0892302	0.122445	0.0518301	0.176372	0.155547	0.154527	0.144561	0.150452	0.219565	0.219101	0.165515	0.108045	0	0.222005	0.135649	0.207288
MOK	0.0559472	0.0466933	0.054054	0.0926008	0.050677	0.0480691	0.0747687	0.0546634	0.105153	0.0832747	0.179188	0.0251537	0	0.0337686	0.0898161	0.0206584	0.0965226	0.113739	0.0169381	0.0737788	0.0208024	0.0621202	0.0509502	0	0.0491808	0	0.0700562	0.0883186	0.0593237	0.126319	0.0587261	0.0771211	0.0661896	0.030121	0	0.0335504	0.0253715	0	0.0350101	0.132098	0.181848	0.0441663	0.0812138	0.0285416	0.0293291	0.0144458	0.0185138	0.0261353
ZNF839	0	0	0.0240594	0.0131632	0.0123487	0	0.0390958	0.0122193	0.0878172	0.0528742	0	0	0.0157809	0.0263064	0.0165314	0.0158211	0	0.0477292	0.0602895	0.00976544	0.0573195	0.0255094	0.00806167	0.0194354	0.0209449	0	0	0.0355147	0.0204277	0.0304524	0.0010688	0.0168904	0	0.0467893	0.0744897	0	0.0262182	0	0.0184978	0	0	0.0286613	0.054046	0.0236525	0.122152	0	0.0562338	0.0148953
CINP	0.0566356	0.0124081	0.0597609	0.0364583	0.0102092	0.0633003	0.00755032	0.0573955	0	0.0131716	0.0813616	0.0188838	0.0299913	0.0526329	0.0399904	0	0	0.0954006	0.0297732	0.0361324	0.050908	0.0311038	0.0168043	0.0194354	0.0122464	0.148972	0.0807504	0.00965737	0.0454296	0.0383516	0.0341539	0.0361719	0.0306035	0.0231422	0.04364	0.0882435	0.0363782	0	0	0	0	0.0613577	0.0181368	0.0538604	0	0.0223376	0.0280558	0.125568
TECPR2	0.0513341	0.168315	0.064859	0.0653261	0.126625	0.0537874	0.119133	0.165289	0.195149	0.136059	0.0309596	0.113298	0.128131	0.102574	0.139346	0.105862	0.2468	0.124474	0.136283	0.125911	0.167233	0.168935	0.134878	0.0721087	0.088159	0.0543784	0	0.112799	0.0596962	0.201014	0.102794	0.153443	0.15131	0.125959	0.110377	0.0658034	0.0718131	0.0827914	0.0928916	0.228628	0.271772	0.0619485	0.0591764	0.0481306	0.0619692	0.0264558	0.120214	0.0715123
ANKRD9	0	0	0.0410493	0.00994341	0.0125045	0	0.0166631	0.0114263	0	0.0163768	0.0286348	0.0188838	0.0245051	0.0912512	0.00783885	0.0215919	0	0	0	0	0.0204722	0.0106119	0.00226855	0	0.0204685	0	0	0.0198459	0.0470897	0	0.0270378	0.0666486	0.0270002	0.0200072	0	0	0.0468418	0.030855	0.0925313	0.116272	0	0.0871553	0.094261	0	0.0619692	0.0361392	0.0309974	0
RCOR1	0.0908152	0.0287303	0.098071	0.128053	0.103403	0.0226155	0.186707	0.180553	0.160176	0.144514	0.312737	0.229436	0.215972	0.077637	0.0411186	0.143026	0	0.120431	0.142505	0.100555	0.0512077	0.140087	0.203689	0.1562	0.110482	0.136415	0.0920474	0.0896444	0.103314	0.0170271	0.102598	0.0818926	0.140822	0.0917865	0.0420679	0.139156	0.130843	0.153351	0.0721858	0.187405	0.143328	0.133314	0.079625	0.116523	0	0.173713	0.152388	0.306516
TRAF3	0.0775245	0.0933769	0.0368496	0.262062	0.0118695	0.0732578	0.249536	0.146057	0.0580987	0.127577	0.115981	0.197767	0.0601797	0.102739	0.149196	0.0429518	0	0.148132	0.0222397	0.118533	0	0.154434	0.147281	0.121852	0.0337875	0	0	0.142405	0.0541976	0	0.0654538	0.170539	0.113068	0.136492	0.0820767	0.0589165	0.0931413	0.116714	0.126826	0.366069	0.109939	0.0653943	0.0757552	0.131648	0.133997	0.365942	0.0563824	0.432535
AMN	0	0	0	0	0	0	0.0244048	0	0	0	0	0	0	0	0	0	0	0	0	0	0	0	0	0	0	0	0	0	0	0	0	0	0	0	0	0	0	0	0	0	0	0	0	0	0	0	0.00414078	0
CDC42BPB	0.167472	0.204743	0.242539	0.222279	0.0463639	0.148885	0.0596969	0.1436	0.249865	0.19807	0.146671	0.222008	0.194604	0.150527	0.222975	0.176299	0.209702	0.140485	0.198516	0.164718	0.197948	0.24466	0.234779	0.126397	0.125894	0.275935	0.225878	0.229493	0.163556	0.161859	0.132434	0.250995	0.286348	0.16931	0.256083	0.0641361	0.185656	0.232845	0.219737	0.139285	0.0775243	0.280056	0.264835	0.166091	0.218573	0.235883	0.181715	0.300404
LBHD2	0	0	0	0	0	0	0.0135601	0	0	0	0	0	0	0	0.0129052	0	0	0	0	0.0042066	0	0	0	0	0	0	0	0	0	0	0	0	0	0	0	0	0	0	0	0	0	0	0	0	0	0	0	0
EXOC3L4	0	0	0	0	0	0	0	0	0	0	0	0	0	0	0	0	0	0	0	0	0	0	0	0	0	0	0	0	0	0	0.0079671	0	0	0.0123163	0	0	0	0	0	0	0	0	0	0	0	0	0	0
TNFAIP2	0	0	0.0426113	0	0.0455589	0	0	0.0327518	0	0.00583214	0	0	0.0253655	0.0176167	0.00710137	0	0	0.0183174	0.0125883	0.0151501	0.0394703	0.0468676	0.0156331	0	0.00902595	0	0	0.00352985	0.0192333	0	0.00830679	0.0278964	0.00986354	0	0	0	0.00263248	0	0	0.155083	0.0474525	0	0	0	0	0.0144458	0	0.0777862
EIF5	0.0692582	0.121228	0.182974	0.216403	0.160421	0.0793247	0.192418	0.16568	0.205099	0.149504	0.138231	0.0742721	0.179659	0.187656	0.145946	0.11835	0.151972	0.085967	0.059339	0.18745	0.223698	0.121631	0.151535	0.181068	0.127138	0.17299	0.229856	0.14245	0.148589	0.0944285	0.176908	0.192477	0.148374	0.154502	0	0.0514518	0.158976	0.115104	0.257703	0.0976175	0.136823	0.112283	0.264175	0.14517	0.0293291	0.0818413	0.225507	0.152947
MARK3	0.408186	0.501106	0.259904	0.451092	0.417232	0.36044	0.48046	0.557703	0.400554	0.450869	0.3036	0.246012	0.380566	0.461463	0.323297	0.279694	0.580264	0.346874	0.441172	0.375586	0.366651	0.449071	0.410657	0.546976	0.4245	0.215853	0.398788	0.457591	0.482216	0.238526	0.455816	0.5058	0.511497	0.532628	0.544663	0.386327	0.401884	0.448155	0.577541	0.338758	0.75105	0.64552	0.282091	0.402375	0.659301	0.547614	0.596566	0.433585
CKB	0.35575	0.32576	0.316536	0.433815	0.480548	0.372172	0.636678	0.453639	0.596531	0.104617	0.162453	0.294546	0.426873	0.657013	0.479102	0.330359	0.25454	0.192152	0.441941	0.336799	0.221013	0.187565	0.248441	0.325447	0.604798	0.210409	0.261732	0.278879	0.332058	0.423864	0.47465	0.368788	0.594202	0.272975	0.357805	0.117883	0.520463	0.230522	0.304937	0.232688	0.542678	0.260375	0.384844	0.318082	0.394705	0.327173	0.174115	0.383821
TRMT61A	0	0	0.0150035	0	0	0	0.017267	0.0336889	0.0374283	0.00821829	0	0.0180927	0	0.0415338	0.0228068	0	0	0	0.00932438	0	0	0.0215541	0	0.0215706	0.0408756	0	0	0	0.0217843	0	0.00955974	0.0125289	0.0447525	0.0213298	0	0	0.0265733	0.030855	0	0.0261987	0	0	0.00287308	0	0	0.0393286	0	0.0213077
BAG5	0	0.0767552	0.0983432	0.020082	0.0663146	0	0.0329732	0.0662019	0.0778824	0.0331195	0.0309596	0.0751545	0.0548583	0.0444872	0.0424406	0.0496564	0	0.0630148	0.0361806	0.0487867	0.0436188	0.0350819	0.0426827	0.064256	0.0720209	0	0.225687	0.0271746	0.0275931	0	0.0280704	0.0318907	0.0164929	0.0830841	0	0.0514983	0.0481937	0	0.129182	0.0397292	0.0474525	0.0137746	0.0665592	0.0285416	0.0293291	0.0355991	0.0991582	0.0487181
KLC1	0.402569	0.342992	0.253608	0.283394	0.313901	0.254035	0.420919	0.439653	0.252714	0.361876	0.322276	0.408086	0.322885	0.325122	0.290439	0.235522	0	0.252642	0.419409	0.190011	0.114476	0.267533	0.308307	0.227179	0.291504	0.378976	0.0911632	0.280754	0.283881	0.164378	0.305624	0.336563	0.407706	0.208683	0.177547	0.332372	0.319448	0.261815	0.145096	0.27408	0.382184	0.302541	0.199108	0.272083	0.268612	0.304446	0.291713	0.247033
XRCC3	0.0328304	0	0	0.00713184	0	0	0.0138979	0	0	0	0	0.0186999	0	0.00262826	0.00271132	0.0137502	0	0	0	0.0141692	0	0.00533249	0.00773581	0.0162616	0.00311881	0	0	0.00680991	0	0	0.0374502	0.0485357	0.0157136	0.0162545	0.0349995	0.0524996	0.00252962	0	0	0.0343407	0	0.0201309	0	0	0	0	0.0279045	0.00896273
ZFYVE21	0.0167478	0.0384188	0.0831872	0.0343792	0.126953	0.0232016	0.0522318	0.142282	0.037824	0.0527378	0	0.064225	0.0437486	0.0920096	0.137095	0.0634491	0	0.0995021	0.108728	0.0675052	0.051263	0.0238517	0.0888227	0.0942903	0.0550113	0.231009	0	0.0360541	0.0217843	0.0533023	0.0499817	0.0376214	0.0450176	0.0958785	0	0.0228093	0.0685154	0	0.0227341	0	0	0.02315	0.0202637	0	0.0492617	0.106589	0.0847653	0.0156573
PPP1R13B	0.104744	0.274033	0.221319	0.283057	0.230644	0.138141	0.0938295	0.232169	0.177498	0.0806998	0.198812	0.124206	0.145056	0.104475	0.190795	0.157598	0.151972	0.201896	0.119891	0.269998	0	0.213348	0.332365	0.314574	0.15176	0.383619	0.344464	0.150173	0.127899	0.288748	0.211874	0.241331	0.252288	0.264871	0.190564	0.211993	0.216603	0.222164	0.105008	0.162045	0.203599	0.134555	0.276428	0.0708369	0.14056	0.224615	0.431019	0.191523
ATP5MPL	0.066145	0.172448	0.153871	0.170097	0.189192	0.0619356	0.145434	0.132578	0.0995621	0.0963992	0.0300229	0.047272	0.100691	0.112201	0.124455	0.0592298	0.0916291	0.0974302	0.139025	0.10133	0.0876502	0.0496879	0.0822548	0.0473648	0.16687	0.0728258	0	0.163221	0.275895	0.152708	0.118381	0.0385181	0.142173	0.0772669	0.0642232	0.0262364	0.160521	0.113646	0.133936	0.0199015	0	0.06076	0.0146295	0.128827	0.0619692	0.0811114	0.0584527	0.186251
TDRD9	0	0	0	0.0231218	0	0.0285252	0	0	0	0.0196699	0	0.0340853	0.0157809	0.0108605	0	0.0176491	0	0.020467	0	0.013131	0.0243171	0.00814058	0	0.0242335	0	0	0	0.0153801	0.00879987	0	0.0131768	0.0609209	0.013137	0.0118741	0	0	0.0123664	0	0	0	0	0	0	0	0.0293291	0	0.00350509	0.0173945
ASPG	0	0	0	0	0	0	0	0	0	0	0	0	0	0	0	0	0	0	0	0.00661444	0	0	0.00247943	0	0	0	0	0	0	0	0	0	0	0	0	0	0	0	0	0	0	0	0	0	0	0	0	0
KIF26A	0.0167478	0.034767	0	0.0211957	0.0817751	0	0	0	0.079903	0.00829501	0.0249445	0	0.0160576	0.0102616	0.00771888	0.0137502	0	0	0.0187692	0.0178588	0	0	0.0365739	0.0376546	0.00945658	0	0	0.00667248	0.0261835	0	0.00909728	0.0138041	0.0129319	0.0178103	0	0	0.0333382	0	0	0	0	0	0	0	0	0	0.0142321	0.0176512
TMEM179	0.01778	0	0.0123092	0.0547218	0	0.0323105	0	0	0	0	0	0	0	0.00522929	0.00547875	0	0	0	0	0.00648096	0	0.0157815	0.01626	0	0.00174501	0	0	0	0.0204277	0	0.0110841	0.0437871	0.0216286	0.0104041	0	0	0.0175509	0	0	0	0	0	0.0274905	0.0137495	0	0.0280668	0	0
C14orf180	0	0	0	0	0	0	0	0	0	0	0	0	0	0	0	0	0	0	0	0	0	0	0	0	0	0	0	0	0	0	0	0	0	0	0	0	0	0	0	0	0	0	0	0	0	0	0	0
INF2	0.0675856	0.173443	0.150574	0.0475531	0.125527	0.14671	0.130835	0.111504	0.198796	0.213315	0.051425	0.110633	0.201769	0.125021	0.221719	0.150902	0	0.0840405	0.0941005	0.0985959	0.240991	0.0707183	0.110409	0.0216115	0.254163	0.221798	0.40087	0.0946075	0.0903752	0.0854656	0.248739	0.121421	0.152837	0.155319	0.249501	0.191006	0.158292	0.223701	0.0860892	0.0855181	0.140011	0.0637077	0.0900881	0.139415	0.151464	0.142339	0.0808464	0.174979
ADSSL1	0	0	0.0246151	0	0	0	0	0.0113388	0.0083734	0	0	0	0	0.0094339	0.0225797	0	0	0	0	0	0	0.00501203	0	0	0.0243426	0	0	0.00387596	0	0	0	0	0	0	0.0420679	0	0.00515632	0	0	0	0	0	0.0241573	0.0272562	0	0	0.00577165	0.029261
SIVA1	0.0347304	0.0700493	0.0334854	0.0445654	0.0132529	0.0400987	0.0685943	0.0946954	0.0686383	0.0466297	0.0414163	0.0757617	0	0.0883912	0.0665281	0.0683165	0.100043	0.094764	0.102292	0.0282992	0.0484425	0.0647181	0.0963936	0.0549679	0.0555531	0.107553	0	0.0593486	0.0235354	0.034852	0.0906951	0.0672511	0.0472092	0	0	0	0.0692289	0.0749732	0.110774	0.113034	0.0775243	0.0547123	0.11636	0	0	0.0390095	0.0794429	0.11968
AKT1	0	0.0636987	0.0920763	0.0374413	0.0149392	0.0576986	0.0291499	0.061898	0.052268	0.0473829	0	0.0340853	0.0481585	0.0863933	0.06899	0.0732752	0	0.0358811	0.0585368	0.0475774	0.0667915	0.0555557	0.0412175	0.0568483	0.060387	0.053175	0.182498	0.0401587	0.0617374	0.0132248	0.0891055	0.0541515	0.107708	0.0664117	0	0	0.0757386	0.180762	0.145479	0.0595006	0.0466265	0.0340054	0.0692926	0.166146	0.18248	0.117852	0.0334697	0.00875536
ZBTB42	0	0	0	0	0	0	0	0	0	0.0393273	0	0	0	0.00213552	0	0	0	0.0050952	0.0105736	0.0120976	0	0	0.00247943	0	0	0	0	0.00797507	0	0	0	0.00300734	0.0102803	0.0149066	0	0	0.0036602	0	0	0	0	0	0	0	0	0	0	0.0115205
CEP170B	0	0.0668801	0.0153074	0.01191	0.0564506	0.0191824	0.131163	0.0329688	0.0941142	0.0163007	0.0860383	0.0237084	0	0.0180476	0.0395091	0	0.10983	0.0152066	0	0.011017	0.0297345	0.0238085	0.00677958	0	0.0156604	0.0820368	0	0.048904	0.0048327	0.015749	0.0460694	0.0644449	0.0442869	0	0.0790003	0.03038	0.0379662	0	0.0431122	0.0248676	0	0	0.050142	0	0.0293291	0.0290176	0.00219179	0.021233
PLD4	0	0	0	0	0	0	0	0	0	0	0	0	0	0.00534072	0	0	0	0	0	0	0	0.00207378	0	0	0	0	0	0	0	0	0	0.0151982	0.00982498	0	0	0	0	0	0	0	0	0	0	0	0	0	0	0
AHNAK2	0.0538682	0	0.00862125	0.0461505	0.0102049	0.0474922	0.0680968	0.0349146	0	0.0406065	0.0668957	0	0.0276604	0.0239992	0.0308039	0.022713	0	0	0	0.0257246	0.021255	0.0264532	0.0729412	0	0.0107953	0	0	0.0137614	0.0218719	0	0.029369	0.0321448	0.0536649	0.0448418	0	0	0.0228369	0	0	0	0	0.0449053	0.0389581	0.0625156	0	0.0355991	0	0.0359669
CLBA1	0	0.0571747	0.0172969	0.00987174	0	0	0	0	0.0358	0	0	0	0.0103548	0	0.0197678	0	0	0	0.0248061	0.0015538	0	0.0133662	0.0510141	0	0.00827173	0	0	0	0	0	0	0.020382	0	0	0	0	0	0.0324398	0	0	0	0.0136805	0	0	0	0	0.00961796	0
CDCA4	0	0.0124081	0.0491581	0.0174929	0.0168961	0	0.0434383	0	0.0083734	0.0163121	0	0.0359603	0.0112352	0.000456503	0.0121673	0	0	0.0203018	0	0.0015538	0	0	0.0056637	0	0	0	0	0.0114867	0.0129548	0	0	0	0.00262577	0	0	0	0.00584496	0	0	0	0	0.0174728	0	0	0	0	0.00102437	0.03255
GPR132	0	0	0	0	0	0	0.021082	0	0	0	0	0	0	0	0	0	0	0	0.0129153	0.00757024	0	0	0	0.0218815	0	0	0	0.00638058	0	0	0	0	0	0	0	0	0.0046352	0	0.0388444	0.0864069	0	0.0303152	0	0.0457067	0	0	0	0
JAG2	0.0539509	0.108171	0.0953967	0.0220349	0.0591726	0	0.0321102	0.0293717	0.182412	0.0206697	0.0662638	0.0278904	0.0623085	0.0497916	0.030271	0.0679049	0.0965226	0	0.0786498	0.104762	0	0.044231	0.0604357	0.0860609	0.0936395	0.118612	0	0.0428066	0.0173363	0.034852	0.0699935	0.098752	0.0272414	0.0547411	0.0642232	0	0.0490045	0	0.0304727	0.0635196	0.0606445	0	0.106048	0.0579521	0	0.0624134	0.14523	0.0295158
NUDT14	0.0596526	0	0.0455748	0.0291779	0.0241538	0.0248768	0.030623	0.0532769	0.128949	0.0240252	0	0.0277217	0.0313179	0.0389561	0.0450747	0	0	0.0629103	0.0412469	0.0130106	0	0.036662	0.00887559	0	0.0228423	0.174666	0	0.015623	0	0.0300426	0.0561341	0.00572067	0.0532326	0.016345	0	0	0.0398072	0	0	0	0.0624867	0.034316	0.00479917	0	0	0	0.0608037	0.0268511
BRF1	0.0410643	0.0305339	0.0449346	0.00927162	0.0473768	0	0.109965	0.0485858	0.163678	0.0219857	0.0291355	0.0542184	0.137795	0.0436153	0.0942762	0.0606471	0.169847	0.109561	0.0581665	0.0338566	0.064857	0.0819196	0.13214	0.0660565	0.0500571	0	0.0701439	0.0331134	0.0598983	0.0317787	0.0944475	0.0643765	0.0767334	0.0727973	0.0639744	0.03038	0.056422	0	0.15937	0.0973032	0	0.059796	0.107657	0.0480936	0	0.044791	0.105289	0.165638
BTBD6	0	0	0.0661045	0.0300104	0.0383652	0.0609011	0.0943954	0.0651876	0	0.0264139	0	0.0359603	0	0.0337606	0.0660484	0.0149718	0	0.0236728	0.0400359	0.0157164	0.0492562	0.00837046	0.0150981	0.0613849	0.0259786	0.0977801	0	0.0304205	0.0189664	0.0362352	0.0334139	0.00300734	0.0270436	0.036038	0	0.0254926	0.0585885	0	0.0463484	0	0	0.0106846	0.0345257	0.0654024	0.124456	0	0.0435025	0.0380163
PACS2	0.0776351	0.117131	0.0631898	0.129845	0.103596	0	0.141571	0.144741	0.244052	0.149675	0.0668957	0.0930571	0.0774361	0.131268	0.115347	0.153713	0.10983	0.178515	0.123229	0.126695	0.108478	0.0920947	0.116807	0.145534	0.138955	0.105501	0	0.0971846	0.105652	0.0945382	0.133291	0.144461	0.175701	0.147492	0.0790003	0.0655062	0.156258	0.179667	0.0892701	0.0216536	0.220782	0.0391817	0.117099	0.0611533	0.0909945	0.0144458	0.202515	0.166465
TEX22	0.0873073	0	0.00578518	0.0151513	0.0361045	0.0475184	0.0296692	0.0473237	0	0.0105664	0.0300816	0	0.01659	0.0347639	0.055175	0.027818	0	0.050653	0.0216969	0.0359384	0.021255	0.0486981	0.0448012	0.0394087	0	0	0	0.0190274	0.0126362	0	0.0102427	0.0471823	0.0327224	0.0115897	0	0.0277416	0.0120561	0.0503949	0.0458118	0.0227311	0	0.0123839	0.0143381	0.0265609	0	0	0.0144646	0.0521777
MTA1	0.146643	0.0577247	0.0591519	0.0500489	0.0274437	0.0685488	0.0465188	0.0613154	0.0286482	0.0645593	0.0423913	0.122865	0.0578373	0.103188	0.0581988	0.00483731	0	0.0166637	0.034534	0.0460828	0.0440405	0.130369	0.0834864	0.0205824	0.0428301	0	0	0.0515187	0.0399866	0.0362352	0.0516744	0.0888215	0.135565	0.0473727	0	0.0768087	0.0315862	0.0966571	0.0465647	0.0461838	0	0.0982465	0.0373725	0.0493235	0	0	0.0875088	0.063414
CRIP2	0.265513	0.263926	0.288751	0.147873	0.172279	0.0417188	0.146266	0.19448	0.283983	0.15572	0.0943589	0.109167	0.203228	0.263082	0.190363	0.0811603	0.362538	0.076305	0.308708	0.152744	0.167828	0.141982	0.232622	0.0931589	0.367935	0.323699	0.272426	0.127501	0.239526	0.177963	0.226658	0.299528	0.244414	0.18876	0.18947	0.221958	0.348415	0.0475263	0.257207	0.140523	0.0713871	0.112083	0.35129	0.102296	0.131228	0.198044	0.135599	0.0698837
TEDC1	0	0	0	0	0	0	0.00755032	0.0152044	0.0083734	0	0	0.0281114	0	0.0141802	0.00683192	0	0	0.0050952	0.021242	0.00279043	0	0.0148939	0	0	0	0	0.0726661	0.0100428	0.013414	0	0	0	0.00741813	0.00986258	0	0	0.00138842	0	0.00694318	0	0	0	0	0	0	0	0.00595525	0.00863909
TMEM121	0	0	0.0218519	0.0162098	0.0168961	0	0	0	0	0	0	0	0	0.0105748	0.00646404	0.0158211	0.151972	0.0167091	0.0513565	0	0	0	0.0198201	0	0.0065827	0	0	0.00845867	0.0364891	0	0.0150587	0	0.00566663	0	0.0518301	0	0.0203463	0	0	0	0	0	0.0170266	0	0	0	0.0184575	0.0156573
GOLGA6L6	0	0	0	0	0	0	0	0	0	0	0	0	0	0	0	0	0	0	0	0	0	0	0	0	0	0	0	0	0	0	0	0	0	0	0	0	0	0	0	0	0	0	0	0	0	0	0	0
LINC02203	0	0	0	0	0	0	0	0	0	0	0	0	0	0	0	0	0	0	0	0	0	0	0	0	0	0	0	0	0	0	0	0	0	0	0	0	0	0	0	0	0	0	0	0	0	0	0	0
AC134980.3	0	0	0	0	0	0	0	0	0	0	0	0	0	0	0	0	0	0	0	0	0	0	0	0	0	0	0	0	0	0	0	0	0	0	0	0	0	0	0	0	0	0	0	0	0	0	0	0
NIPA1	0.220354	0.0192728	0.075887	0.0334735	0.0665449	0.112508	0.0380904	0.155593	0	0.0536164	0.0259314	0	0.0283061	0.0474884	0.080124	0.0598221	0.160906	0.0791968	0.0574288	0.0354252	0.0293634	0.122242	0.109435	0.144464	0.112206	0	0.0920474	0.0764005	0.0183907	0.0806437	0.0978388	0.0918353	0.0834074	0.0864616	0.156638	0.133972	0.0707477	0.124059	0.144607	0.0517878	0	0.0769123	0.117436	0.104574	0.2507	0.0224534	0.0751458	0.0748467
NIPA2	0.123395	0.0181046	0.0316233	0.0305641	0.0958137	0	0.069075	0.0609529	0.0804751	0.0748246	0.14636	0.0743826	0.0160382	0.0696849	0.0295748	0.0501071	0	0	0.0585947	0.100197	0.0259538	0.0439373	0.00227652	0.0205824	0.032083	0	0	0.0253954	0.0413367	0.0187146	0.0538241	0.0811988	0.0605958	0.0348592	0.0405846	0.100682	0.0681862	0.0710108	0.00694318	0.162186	0.0474525	0.0351573	0.0250986	0.0292335	0.0894952	0.106521	0.0301942	0.0454883
CYFIP1	0.156634	0.273203	0.172094	0.0840231	0.227133	0.191675	0.136427	0.300364	0.16768	0.184276	0.291872	0.118479	0.226845	0.257393	0.209994	0.293548	0.346435	0.276178	0.0649909	0.192901	0.186543	0.26749	0.185995	0.152405	0.321884	0.430649	0.412354	0.131655	0.301627	0.230257	0.29542	0.223234	0.279899	0.227593	0.191796	0.157227	0.389669	0.271579	0.329887	0.122124	0.137052	0.186689	0.2887	0.116565	0.480992	0.338022	0.235497	0.266517
TUBGCP5	0.0429047	0.0810408	0.0433658	0.149079	0.0603642	0	0.0244048	0.0281618	0.0513205	0.0437216	0.162	0.0327523	0.010821	0.0207535	0.0605731	0.0495792	0	0.0647969	0.0679088	0.0151295	0.0413578	0.0678829	0.104672	0.104192	0.0646491	0.158676	0	0.052864	0.0361729	0.0427038	0.108477	0.0741815	0.0802563	0.0392654	0	0.0896617	0.0509032	0.0380054	0.0429134	0.0787529	0.0474525	0.069808	0.0246456	0.0801101	0	0	0.0645679	0.0324997
GOLGA6L1	0	0	0	0	0	0	0	0	0	0	0	0	0	0	0	0	0	0	0	0	0	0	0	0	0	0	0	0	0	0	0	0	0	0	0	0	0	0	0	0	0	0	0	0	0	0	0	0
GOLGA8S	0	0	0	0.00673106	0	0	0	0.00582241	0	0	0	0.0278904	0	0	0	0	0	0	0	0	0	0.0043593	0	0	0	0	0	0	0	0	0	0	0	0	0	0	0	0	0	0	0	0	0	0	0	0	0	0
GOLGA6L2	0	0	0	0	0	0	0	0	0	0	0	0	0	0	0	0	0	0	0	0	0	0	0	0	0	0	0	0	0	0	0	0	0	0	0	0	0	0	0	0	0	0	0	0	0	0	0	0
MKRN3	0	0	0.0245463	0	0	0.0532243	0.0381693	0.00140587	0	0	0	0	0	0.0221335	0.00845587	0.0137073	0	0	0.0309968	0	0	0.0238994	0.00773581	0	0	0.0907284	0	0.0133345	0	0.0429682	0.040309	0	0	0	0	0.0288568	0.0222426	0	0.0381013	0	0	0.0256006	0	0	0	0	0.0234687	0.0399994
MAGEL2	0	0	0	0	0	0	0.017267	0	0	0	0	0	0	0.00707596	0.00783885	0	0	0	0	0	0	0	0	0	0	0	0	0.00471076	0	0	0.013894	0	0.00680796	0	0	0	0.00857499	0	0	0	0	0	0	0	0	0	0	0
NDN	0.0683998	0.0241372	0.0949235	0.125579	0.0217491	0	0.0565516	0.0509017	0.106504	0.0454821	0	0.0409498	0.1023	0.0568406	0.0573413	0.0326553	0	0.0404381	0.133347	0.0253276	0.0235583	0.0298681	0.0359516	0.0205824	0.0454464	0	0	0.035726	0.0226107	0.128554	0.066591	0.0965581	0.0434447	0.0380925	0.0639744	0.0304288	0.0599682	0	0.0956392	0	0	0	0.0282744	0	0	0.103728	0.0348285	0
NPAP1	0	0	0	0	0	0	0	0	0	0	0	0	0	0	0	0	0	0	0	0	0	0	0	0	0	0	0	0	0	0	0	0	0	0	0	0	0	0	0	0	0	0	0	0	0	0	0	0
SNRPN	0	0.0504859	0.07069	0.0218114	0.00991566	0.0714801	0.0243814	0.0195774	0	0.0173352	0.0662638	0	0	0.0121084	0.0187828	0.0379866	0	0.0435468	0.0324072	0.0472651	0.0370547	0.0121506	0.0247687	0.0255614	0.051641	0	0	0.053343	0.10184	0.0293313	0.0706482	0.0124967	0.0998455	0.0371604	0	0	0.043261	0	0.0357073	0.0527548	0	0.0318188	0.0274905	0.0330129	0	0.0223376	0.0450124	0.0619692
AC124312.1	0.275387	0.46454	0.214146	0.425672	0.467383	0.408825	0.433061	0.312074	0.29127	0.321434	0.312996	0.229694	0.279197	0.297792	0.23254	0.117152	0.0916291	0.215914	0.37519	0.27441	0.315402	0.326236	0.306408	0.243335	0.412489	0.403164	0.368695	0.372286	0.329346	0.437456	0.213001	0.211204	0.353386	0.274608	0.181638	0.373856	0.309338	0.23271	0.307619	0.111105	0.31884	0.310438	0.245924	0.287752	0.163022	0.306902	0.269778	0.41293
UBE3A	0.275459	0.302359	0.332842	0.259101	0.353057	0.160424	0.280374	0.482945	0.275053	0.340255	0.131599	0.215589	0.213887	0.402364	0.275368	0.25597	0.170475	0.205814	0.476311	0.31082	0.260657	0.336793	0.24753	0.263902	0.220608	0.154863	0.394253	0.380621	0.380326	0.283395	0.286724	0.290726	0.255468	0.310804	0.11813	0.322346	0.259521	0.210695	0.276714	0.269628	0.428028	0.290253	0.285723	0.278443	0.375851	0.306994	0.293906	0.410847
ATP10A	1.15632	0.703499	0.985512	0.541129	1.06924	0.383374	0.367572	0.928708	1.06266	0.393377	0.480422	1.31779	0.647516	0.626665	0.648097	1.13811	1.07498	0.64114	1.07986	0.749655	0.159929	0.831225	0.665794	0.774768	0.706007	0.569885	0.499871	0.531008	0.906635	0.817559	0.588283	0.878193	0.804651	0.702042	0.972339	1.1999	0.537601	0.372261	0.60702	0.239531	0.554194	0.397623	0.845785	0.275476	0.662577	0.919627	1.7675	0.279741
GABRB3	0.0912447	0.166622	0.121161	0.185866	0.169257	0.22183	0.222732	0.169859	0.258256	0.103634	0.0813616	0.135614	0.0893382	0.10835	0.155712	0.152548	0.160906	0.0830812	0.160561	0.163361	0.16043	0.0956001	0.124592	0.0611748	0.236257	0	0	0.180741	0.201396	0.119026	0.267306	0.118123	0.206735	0.0710663	0.181773	0.129035	0.159899	0.0997738	0.0981699	0.0644402	0.0713871	0.140312	0.117873	0.103044	0	0.241539	0.100158	0.258328
GABRA5	0	0	0	0.0304305	0.0547692	0	0	0.0108654	0.0664245	0	0	0	0.0532437	0.0377055	0.00875086	0.045391	0	0.0584673	0.0141137	0.00894636	0	0.00837046	0.0388999	0.0205824	0.0239165	0	0.080632	0.0279644	0.0173164	0.0299906	0.0268475	0.0874927	0.0163507	0	0	0.0254926	0.0163204	0.0522476	0.0422122	0	0	0.0157163	0.0270707	0	0	0	0.00414078	0.015137
GABRG3	0.138312	0.132985	0.112569	0.146689	0.169636	0.0480783	0.0797983	0.0368514	0.0843272	0.0591	0.0714837	0	0.129064	0.125874	0.0544497	0.0855377	0.196566	0.0512871	0.0479911	0.0697916	0.0908471	0.130026	0.0648021	0.0786712	0.078704	0	0.334113	0.0555327	0.0444669	0.0453216	0.123676	0.0816524	0.0903467	0.0403212	0	0.079881	0.0977589	0	0.0743459	0.0250351	0.0772952	0.0262522	0.0395346	0.192039	0.0909945	0.0361392	0.0601937	0.0744676
OCA2	0	0.0225639	0.0123092	0.0247025	0.0851593	0	0	0.047399	0.037824	0.0169403	0.0414163	0	0.0406554	0.0349386	0.0464812	0.0201564	0	0.0256837	0	0.0162833	0	0	0.0213759	0	0.058122	0	0.0701439	0.0350152	0.0173164	0	0.0233706	0	0.0114784	0.0255078	0	0	0.00391909	0	0.0957603	0.019087	0	0	0	0	0	0	0.00974927	0
HERC2	0.948031	0.763408	0.643681	0.426317	0.505235	0.419701	0.459632	0.716947	0.511683	0.435516	0.423191	0.756032	0.647175	0.351251	0.547282	0.498083	0.77566	0.613392	0.652161	0.532318	0.460216	0.516089	0.657827	0.645149	0.39967	0.731379	0.961468	0.561371	0.427489	0.661083	0.596773	0.951428	0.48811	0.581053	0.700231	0.985312	0.656174	0.309248	0.482409	0.410993	0.706006	0.452924	0.47976	0.199521	0.458443	0.652019	0.972837	0.52345
GOLGA8M	0	0.0124081	0	0.0282937	0	0	0	0.00972008	0	0.0157086	0.0348492	0	0	0	0.0066619	0	0	0	0	0.0015538	0	0.0161232	0.0292977	0.0333564	0	0	0	0.0243827	0.0129548	0	0.00800296	0	0.00767986	0.0114174	0	0.0161441	0	0	0.017379	0	0	0	0.0143381	0.0137495	0	0	0.0132544	0
GOLGA6L7	0	0	0	0	0.00890127	0	0.0205157	0	0	0	0	0	0	0	0	0.0153745	0	0	0.0211197	0	0	0.0035651	0	0	0	0	0	0	0	0	0.0106505	0.0151982	0	0	0	0	0	0	0	0	0	0	0	0	0	0	0.00102437	0
APBA2	0.0347304	0.0124081	0.0491597	0.132403	0.0200013	0.0698818	0.0707075	0.152189	0.143841	0.0791481	0.0300229	0.071491	0.0422357	0.0959455	0.0744072	0.0457949	0.169847	0.0920536	0.134506	0.0701193	0.0666596	0.121023	0.0898698	0.188492	0.0889329	0	0	0.0623392	0.0793782	0.0304524	0.199338	0.0705725	0.114855	0.0820588	0	0.0528878	0.0729078	0.130361	0.167803	0.103959	0	0.122576	0.0416325	0.128717	0	0.0280668	0.0372481	0.0830446
FAM189A1	0.0390762	0.151992	0.116641	0.144633	0.100022	0.0742748	0.068096	0.112162	0.188392	0.25747	0.0714837	0.254102	0.178229	0.107014	0.118305	0.141057	0.291074	0.153956	0.067972	0.0939881	0.233218	0.136566	0.0820797	0.0835319	0.0913546	0	0.204135	0.0772744	0.132626	0.100854	0.138354	0.11658	0.167841	0.0776538	0.160596	0.0698442	0.0937308	0.218174	0.0498566	0.0883523	0.483219	0.0609921	0.172749	0.0688518	0.0619692	0.0966618	0.117656	0.128153
TJP1	1.04935	1.24659	0.860548	0.858976	1.18912	1.38754	0.596348	1.23532	0.913984	1.54771	0.822453	1.1801	1.31913	0.650537	0.962338	1.12246	1.09785	1.02188	1.14474	1.2389	1.41749	1.02354	1.1844	1.08995	1.00545	0.58956	1.1516	1.62806	0.906359	1.24228	1.05478	1.08937	0.89359	1.14129	1.16659	1.11395	1.11472	1.17143	0.926107	0.824266	1.02426	1.17106	0.955858	0.819887	1.31934	1.44856	1.24822	0.793679
GOLGA8J	0	0	0	0	0	0	0	0	0	0	0	0	0	0	0	0	0	0	0	0	0	0	0	0	0	0	0	0	0	0	0	0	0	0	0	0	0	0	0	0	0	0	0	0	0	0	0	0
GOLGA8T	0	0	0	0	0	0	0	0	0	0	0	0	0	0	0	0	0	0	0	0	0	0	0	0	0	0	0	0	0	0	0	0	0	0	0	0	0	0	0	0	0	0	0	0	0	0	0	0
CHRFAM7A	0	0	0.0122068	0	0	0	0	0	0.0202748	0.00829501	0	0	0.029189	0	0.0165536	0.0139407	0	0	0	0.0109435	0	0.00590759	0	0	0	0	0	0.00112855	0.0275831	0.0335207	0	0.0113348	0.016862	0.00779643	0	0.0129368	0	0	0	0	0	0	0	0	0	0	0	0.0152647
GOLGA8R	0	0	0	0	0	0	0	0	0	0	0	0	0	0	0	0	0	0	0	0	0	0	0	0	0	0	0	0	0	0	0	0	0	0	0	0	0	0	0	0	0	0	0	0	0	0	0	0
GOLGA8Q	0	0	0	0	0	0	0	0	0	0	0	0	0.0160382	0	0	0	0	0	0	0	0	0	0	0	0	0	0	0	0	0	0	0	0	0	0	0	0	0	0	0	0	0	0	0	0	0	0.00937158	0
GOLGA8H	0	0	0	0.0102668	0	0	0	0	0	0	0	0	0.0190209	0	0	0	0	0	0	0	0	0	0	0	0	0	0	0	0	0	0	0	0.0107838	0	0	0	0	0	0	0	0	0	0	0.0251974	0	0	0	0
AC091057.6	0	0	0	0.00471058	0	0	0.0626031	0	0	0	0	0.057821	0	0	0.00557705	0	0.10983	0.0125236	0	0	0	0	0.00116064	0.030076	0	0	0	0.00469493	0.0101142	0.0725097	0.0102427	0	0.00870625	0	0	0	0	0	0	0	0	0	0	0	0	0	0	0
FAN1	0.0167478	0.00993407	0.0152138	0.0674974	0.0902702	0.0348797	0	0.0477712	0.0323328	0.113323	0	0.0765839	0.063705	0.0532328	0.0549878	0.0372816	0	0.0268148	0.0859806	0.0560852	0.0949058	0.0731181	0.074514	0.133825	0.114863	0	0	0.0180867	0.0985986	0.115268	0.0751899	0.0357408	0.0282438	0.0554076	0	0.0831218	0.0607876	0.117005	0.0235295	0.121194	0.0606445	0.0432582	0.0300758	0.0213965	0	0	0.0553788	0.0246655
MTMR10	0.0702741	0.0381362	0.033019	0.0588475	0.0779883	0.0723765	0	0.0737601	0.14173	0.158734	0.0254936	0.141343	0.0725755	0.0953652	0.0730827	0.112492	0	0.0639016	0.0315447	0.0812629	0.0450411	0.114485	0.150471	0.0928476	0.0450527	0.121073	0	0.053736	0.0868587	0.092522	0.0938583	0.0904648	0.0972794	0.0356121	0	0.131932	0.0552211	0.127022	0.0616426	0.0762395	0.158328	0.123167	0.0688982	0.0891966	0	0.0585927	0.171406	0.035521
TRPM1	0.0328304	0.0123172	0	0.00351545	0	0	0	0	0	0	0	0	0.0240024	0	0	0	0	0	0.0229146	0	0	0	0	0	0	0	0	0.00715535	0	0.0293313	0	0	0	0.00843977	0	0	0.00381451	0	0.0384691	0	0	0	0.00287308	0	0	0	0	0
KLF13	0.112653	0.0485159	0.222665	0.0525361	0.0296493	0.115195	0.151525	0.116524	0.0858932	0.0468198	0.17282	0.157833	0.14698	0.124101	0.132004	0.106703	0	0.143525	0.0840407	0.104808	0.0855123	0.0837849	0.188762	0.201149	0.0922257	0	0.187272	0.0456557	0.0485711	0.0589027	0.159851	0.0830479	0.152277	0.0799113	0.130488	0.0864165	0.17829	0.21749	0.068022	0.158721	0.100187	0.0755032	0.0319532	0.103122	0	0.219328	0.0865938	0.1174
OTUD7A	0.166016	0.1535	0.0924275	0.203045	0.111012	0.294187	0.159656	0.181038	0.164494	0.167638	0.170461	0.125357	0.219589	0.155888	0.194432	0.128205	0.340089	0.21492	0.152316	0.134239	0.187061	0.176997	0.152225	0.152551	0.258442	0.154863	0.267816	0.157052	0.123517	0.0988238	0.11133	0.18296	0.243865	0.121322	0.274885	0.117127	0.180341	0.301505	0.229146	0.101353	0.0466265	0.316771	0.129821	0.201854	0.133997	0.145751	0.216632	0.153556
CHRNA7	0	0	0.0152352	0.00719486	0	0	0	0	0	0	0	0.0338308	0	0	0.0161271	0	0	0	0	0	0.0195175	0	0	0	0	0.0543784	0	0.017788	0.0337861	0.0235367	0	0.0254525	0.0128277	0.0178014	0	0.0129368	0.0048257	0	0	0	0	0.0151946	0	0	0	0	0.0038762	0.0206092
GOLGA8K	0	0	0	0	0	0	0	0	0	0	0	0	0	0	0	0	0	0	0	0	0	0	0	0	0	0	0	0	0	0	0	0	0	0	0	0	0	0	0	0	0	0	0	0	0	0	0	0
GOLGA8O	0	0	0	0	0	0	0	0	0	0	0	0	0	0	0	0	0	0	0	0	0	0	0	0	0	0	0	0	0	0	0	0	0	0	0	0	0	0	0	0	0	0	0	0	0	0	0	0
GOLGA8N	0	0.0185127	0.0246151	0	0.034298	0.0447382	0	0.023658	0	0.0104067	0	0	0.0258293	0.0288471	0.00267696	0.022713	0	0	0	0.0173376	0	0.0155951	0.0398054	0.0205824	0.0223978	0	0.0726661	0.0181234	0.0227768	0	0.0281945	0	0.00299466	0.0201999	0.0405846	0.03038	0.014388	0	0	0	0	0	0.00287308	0	0	0.0862012	0.0194955	0.0152647
ARHGAP11A	0	0	0	0	0	0	0.0511239	0.00724014	0	0	0	0	0	0	0	0	0	0	0	0	0	0	0	0	0	0	0	0	0	0	0.0111947	0	0	0	0	0	0.00366155	0	0	0.0343407	0	0	0	0	0	0	0	0
SCG5	0.276486	0.0154942	0.0384398	0.121974	0.0793592	0.111197	0.123761	0.134804	0.268205	0.0388923	0.156075	0.137447	0.165057	0.132948	0.157778	0.0641462	0.100043	0.100708	0.100951	0.120236	0.18523	0.0796549	0.13002	0.10316	0.137818	0	0.101866	0.0549169	0.173881	0.12393	0.149482	0.10305	0.196691	0.0427938	0	0.109317	0.179431	0.0781613	0.113921	0.0808999	0	0.139346	0.0452947	0.227	0.0514686	0.0621808	0.0531149	0.170639
GREM1	0	0.0123172	0.0150035	0	0	0	0.0439932	0.00894003	0	0	0	0	0	0	0	0.0185487	0	0	0.00932438	0	0	0.0035651	0.00546945	0.0162616	0.0347931	0.0543784	0	0	0	0.0300426	0.00152433	0	0.00125812	0	0	0	0	0	0	0.0179455	0	0.0137746	0	0.0222381	0	0	0.00828786	0
FMN1	0.275001	0.130551	0.104055	0.116232	0.15508	0.175084	0.162634	0.185784	0.501117	0.0970532	0.111443	0.0237084	0.0889176	0.0689677	0.0795378	0.0768601	0.160906	0.126523	0.143516	0.149603	0.121852	0.0972904	0.154527	0.160987	0.197945	0.324354	0.150688	0.103658	0.191506	0.118359	0.111962	0.15248	0.158811	0.0464542	0.153166	0.084287	0.140088	0.0324398	0.0243222	0.181728	0.101557	0.119665	0.136925	0.216445	0.0720275	0.0434634	0.0579048	0.210152
RYR3	0.211132	0.0377012	0.0975853	0.154604	0.197527	0.144375	0.0578539	0.0576232	0.184799	0.0732939	0.0980851	0	0.0529648	0.0289015	0.058545	0.0818205	0.10983	0.0731179	0.130217	0.112698	0.0223576	0.0771689	0.149141	0.16252	0.146626	0.232475	0	0.207464	0.0780125	0.1442	0.0589936	0.090868	0.0846292	0.144794	0.0349995	0.0928074	0.0572583	0.0897884	0.0365943	0.0195705	0.184505	0.122631	0.0670891	0.0652009	0.127579	0	0.260762	0.0912188
AVEN	0	0	0.117192	0.0689022	0.0999995	0.0653155	0.0597051	0.137761	0.326394	0.104958	0.0478109	0.0409903	0.106764	0.0605995	0.0702503	0.192096	0.202402	0.0242129	0.0741363	0.118229	0.0881725	0.111647	0.132341	0.114418	0.0441759	0.11603	0.0870069	0.110203	0.01495	0	0.12176	0.182587	0.125498	0.144485	0.0820767	0.177672	0.133859	0.120643	0.0787902	0.123478	0.0606445	0.0662431	0.0454876	0.0815145	0	0.111394	0.158397	0.140553
CHRM5	0	0	0.0482416	0	0.0202481	0	0	0.0223616	0.0374283	0.0154956	0	0.0186999	0	0.000456503	0.00722278	0.0375423	0	0	0.0187692	0	0	0.0447702	0.0115959	0.0511213	0.00185042	0	0	0.0224445	0	0	0.0249581	0.0178164	0.0129622	0.0306978	0	0	0.0112287	0	0	0.0199015	0	0	0	0	0	0	0.0155822	0.00875536
EMC7	0.0167478	0.0683797	0.129149	0.070284	0.0240754	0	0.0907919	0.105283	0.255841	0.0259888	0.0259314	0.0132686	0.0369247	0.119948	0.0874074	0.0153745	0	0.0564244	0.0201844	0.0662574	0.0204722	0.0647499	0.088514	0.0541934	0.0774342	0.118612	0	0.0409798	0	0.0318016	0.0664098	0.0771708	0.0893603	0.0657897	0.0420679	0.0280405	0.0311214	0.140606	0.0350101	0.0571026	0	0.0856335	0.145361	0	0	0.0885487	0.0844778	0.0527821
PGBD4	0	0.0240714	0.0135715	0.0163977	0	0.0604062	0	0.0112422	0	0	0	0	0.0535972	0	0.00671287	0	0	0.0167091	0	0	0	0.023533	0.0167591	0	0	0	0	0	0.0551668	0	0.0106505	0	0.00893979	0	0	0	0.00417009	0.054666	0	0	0	0	0.0188058	0	0	0	0.00819418	0.0268511
KATNBL1	0.0910241	0.154175	0.141668	0.320274	0.226644	0.210929	0.2603	0.156835	0.240013	0.17043	0.154908	0.219903	0.141724	0.290505	0.146313	0.119801	0.169847	0.153584	0.155719	0.198595	0.216195	0.254823	0.280981	0.237273	0.125703	0.207061	0.332347	0.265439	0.449592	0.307746	0.321266	0.435109	0.242448	0.339745	0.410232	0.104067	0.251902	0.378137	0.14104	0.208356	0.166583	0.283443	0.217716	0.221389	0.202699	0.198384	0.214438	0.214307
EMC4	0.0675704	0.0358389	0.0278221	0.0139675	0.0489275	0	0.0393372	0.00799463	0.0651524	0.0342096	0	0.0188838	0.0565028	0.144855	0.030741	0.0720651	0.151972	0.0440407	0.0105736	0.0456667	0.0587836	0.041776	0.0759532	0.0516875	0.0464453	0	0	0.0343829	0.0654229	0.0584266	0.0403329	0.0334242	0.03661	0.0321009	0.0405846	0	0.0357169	0.030855	0.080835	0	0	0.0269068	0.194825	0	0	0	0.106941	0.0224691
SLC12A6	0.112031	0.0434615	0.148448	0.124667	0.155923	0.0407428	0.0869843	0.0762515	0.133973	0.141533	0.0922717	0.128821	0.10989	0.0629957	0.0777175	0.114946	0.10983	0.188385	0.109911	0.143079	0.0933609	0.193811	0.122671	0.178546	0.0399343	0	0	0.124451	0.0569086	0.0590013	0.0940896	0.187844	0.140753	0.237579	0.075584	0.241724	0.0853863	0	0.0982757	0.203624	0.0606445	0.133775	0.152255	0.242785	0.0894952	0.0906374	0.255999	0.211028
NOP10	0.0558241	0	0.114971	0.0312443	0.0309137	0.0693208	0.131662	0.0750951	0.0764898	0.00730802	0.0309596	0.0281114	0.0287897	0.0890996	0.0625078	0	0	0	0.0784118	0.0250093	0	0.034232	0.027566	0.0523064	0.0353329	0	0	0.058504	0.0048327	0.0553308	0.0653897	0.010462	0.0274171	0.013624	0	0	0.0827458	0.0876821	0.0457876	0	0	0.0258746	0.0604454	0.0222381	0	0.0481638	0.0539584	0.0152647
NUTM1	0	0	0	0	0	0	0	0	0	0	0	0	0	0	0	0	0	0	0	0	0	0	0	0	0	0	0	0	0	0	0.00393543	0	0	0	0	0	0.00406728	0	0	0	0	0	0	0.0457067	0	0	0	0
LPCAT4	0	0.0358389	0.0634349	0.0172788	0	0.0461101	0.154791	0.0676754	0.0849023	0.0354145	0	0	0.0347037	0.0523495	0.0538614	0.0722238	0.0965226	0.0225429	0.018916	0.0352826	0.0253131	0.020572	0.0189326	0.111657	0.0402721	0.053175	0	0.0185896	0.0212733	0	0.0180993	0.0325729	0.0675384	0.025812	0	0.0431146	0.0912889	0.0824448	0.0660371	0	0	0	0.0151083	0.0201105	0.0785908	0.0368992	0.0172665	0
GOLGA8A	0.108008	0.0998114	0.0630816	0.175699	0.153605	0.0966081	0.104577	0.11552	0.24366	0.11889	0.123321	0.105633	0.130264	0.0961906	0.094586	0.20039	0	0.087687	0.200505	0.172462	0.191271	0.197642	0.179999	0.122429	0.0732196	0.0977801	0	0.115573	0.192931	0.0878549	0.138532	0.214715	0.152633	0.100027	0.156566	0.111821	0.0562264	0.168815	0.0450445	0.174651	0.179789	0.126288	0.0215037	0.143233	0.218573	0.182432	0.150478	0.115816
GOLGA8B	0.142554	0.115604	0.123542	0.111192	0.139313	0.121241	0.0970734	0.111259	0.123005	0.0638148	0.0724729	0.0359603	0.048106	0.140537	0.0713556	0.0523032	0	0.0765415	0.0923531	0.0702179	0.0395323	0.073404	0.116855	0.107719	0.0894976	0.150955	0.164714	0.231421	0.132117	0.0442193	0.0938423	0.110642	0.123211	0.0511945	0	0.0612365	0.0821629	0.123436	0.017379	0.0678801	0.124151	0.221427	0.0840108	0.0222381	0	0.0434634	0.0930289	0.0650787
GJD2	0	0	0	0	0	0	0	0	0	0	0	0	0	0.0103829	0	0	0	0	0	0.011205	0.0269696	0	0	0	0	0	0	0.00352985	0	0	0.0242182	0	0	0	0	0	0	0	0	0	0	0	0	0	0	0	0	0
ACTC1	0	0	0	0	0	0	0	0	0	0	0.0956981	0	0	0.0113157	0.0264023	0	0	0	0	0	0	0	0	0	0.119131	0	0	0.00781367	0	0.037744	0	0	0	0	0	0	0.0192398	0	0	0	0	0	0	0	0	0	0	0
AQR	0.0744113	0.261735	0.107757	0.171495	0.0885662	0.195353	0.0425822	0.139424	0.365228	0.155209	0.110642	0.0886493	0.118577	0.0809051	0.15479	0.176985	0	0.14913	0.189187	0.169078	0.147687	0.122462	0.185555	0.102643	0.142773	0.348454	0.259017	0.143114	0.153982	0.14223	0.0696291	0.272825	0.151061	0.131982	0.175547	0.206151	0.134388	0.147622	0.279609	0.310554	0.261706	0.137026	0.154376	0.0946314	0.1665	0.231862	0.0973288	0.328343
ZNF770	0.117501	0.0962149	0.0404805	0.10547	0.0580666	0.0785128	0.0626828	0.0630651	0.0596939	0.0510932	0.0852834	0	0.0371766	0.0475202	0.0457938	0.0480409	0.100043	0.0886647	0.0583029	0.0472144	0	0.0559148	0.0252096	0.0737235	0.05251	0.203833	0.080632	0.0238902	0.0630985	0.0242535	0.0545053	0.0916584	0.0960495	0.0528052	0.0631497	0.0828179	0.0817929	0	0.0510893	0.0252953	0.103376	0.0315029	0.0846	0.0499381	0.0619692	0.0504044	0.0401604	0.0766341
NANOGP8	0	0	0	0	0	0	0	0	0	0	0	0	0	0	0	0	0	0	0	0	0	0	0	0	0	0	0	0	0	0	0	0	0.00381901	0	0	0	0	0	0	0	0	0	0	0	0	0	0	0
DPH6	0.0930272	0.106902	0.0761391	0.33665	0.190951	0.264153	0.053999	0.217595	0.247958	0.137557	0.208877	0.130244	0.21248	0.160223	0.286843	0.202284	0.136562	0.284806	0.117941	0.26599	0.17854	0.211204	0.29262	0.21708	0.0777924	0	0	0.258887	0.21656	0.104161	0.154924	0.141494	0.161932	0.0945397	0.0631497	0.275622	0.0449978	0.205909	0.0528457	0.146379	0	0.533632	0.114138	0.132663	0.18049	0.0867164	0.233996	0.0329159
C15orf41	0.0390762	0.223134	0.0841623	0.15532	0.091002	0.0867255	0.117815	0.0575368	0.217962	0.0761929	0.0605446	0.0905943	0.0932986	0.00919306	0.0480003	0.0311314	0.10983	0.060531	0.0871523	0.119092	0.117094	0.123582	0.0497108	0	0.104672	0.223781	0.080632	0.112007	0.032711	0.0351766	0.0486554	0.0160495	0.0714528	0.10362	0	0.156935	0.080214	0.0523318	0	0.016258	0.103376	0.0713026	0.0143381	0.0978246	0	0	0.196069	0.0659419
MEIS2	0.175605	0.0989298	0.0761859	0.142868	0.152235	0.0485819	0.0741718	0.0208648	0.136241	0.0400638	0.119486	0.0505271	0.0589804	0.0895139	0.113098	0.046543	0	0.0598528	0.0387432	0.0883858	0.04942	0.0520674	0.11375	0	0.0791368	0	0.280036	0.0750043	0.0568065	0.0769448	0.0905956	0.0147236	0.0917355	0.0418216	0.0745761	0.0377629	0.071233	0	0.120412	0.0793199	0	0.145906	0.00287308	0	0	0	0.0661646	0.0124924
TMCO5A	0	0	0	0	0	0	0	0	0	0	0	0	0	0.00733671	0	0	0	0	0	0	0	0	0	0	0	0	0	0	0	0	0	0	0	0	0	0	0	0	0	0	0	0	0	0	0	0	0	0
SPRED1	0.19726	0.246184	0.169909	0.161468	0.267636	0.344777	0.129641	0.134143	0.317789	0.38456	0.25069	0.20392	0.332319	0.19029	0.367612	0.279807	0.0965226	0.25465	0.286523	0.288481	0.460452	0.246685	0.306087	0.281852	0.287701	0.34287	0.228663	0.259412	0.358129	0.155174	0.185905	0.290909	0.144118	0.221421	0.0578316	0.237193	0.168917	0.387367	0.182603	0.153589	0.232248	0.170336	0.3985	0.323809	0.0492617	0.219617	0.30139	0.304264
FAM98B	0.0167478	0.0311426	0.0517309	0.0747135	0.170721	0.0271049	0.111641	0.0575005	0.0603305	0.0574015	0.0596269	0.0237084	0.0107478	0.0466563	0.0335279	0.0796356	0	0	0.0336739	0.0566647	0.0168116	0.0345978	0.0448904	0.0162616	0.0741853	0.183884	0.0726661	0.0501285	0.0101142	0.0425625	0.0651209	0.0295993	0.043852	0.0058685	0.0710891	0.0262045	0.0694873	0.12084	0.0560528	0.0578421	0	0.0115782	0.00546313	0.0465939	0.0780533	0.0794433	0.0235279	0.0485053
RASGRP1	0	0	0.0414605	0.0732761	0.0139447	0.0540136	0.20611	0.0173124	0.0790494	0.0351217	0.177808	0.0598492	0.0361792	0.0864529	0.0142009	0.0927605	0	0	0.0298534	0.0649797	0	0.0351196	0.0436678	0.164748	0.0460514	0	0	0.0256897	0.0231465	0.0145436	0.102725	0.0386051	0.0342344	0.0861747	0.0420679	0.114497	0.0185454	0.144062	0.280744	0.229848	0	0	0.0582734	0.102184	0	0	0.021199	0.0380379
THBS1	0.0347304	0.0894779	0.0153782	0.0149714	0	0.127972	0	0.0181682	0.0202748	0.0966977	0	0	0.0106968	0.156558	0.0749613	0	0	0.0756195	0.0125883	0.00434422	0.0214728	0.0327407	0	0.0386777	0.0860663	0	0	0.00901164	0.297171	0	0.0489982	0.0486042	0.153114	0.00969139	0	0.0303432	0.0105533	0.162445	0	0.227962	0	0	0.0946043	0.0675142	0.224958	0	0.0403038	0.0457889
FSIP1	0.053776	0.00993407	0.0479516	0.0307764	0.0249077	0	0.0206789	0.0596112	0.0364565	0.0276449	0.0300816	0	0.0138083	0.0617824	0	0.0170658	0	0.0187219	0.0611728	0.00368667	0	0.00610807	0	0.0194354	0.0260725	0.0543784	0	0.0272261	0.0659446	0.0341509	0.0261161	0.0630277	0.0246413	0	0	0	0.0177759	0.074083	0.030344	0.0296888	0	0.0187774	0.0181368	0.0594562	0	0	0	0.0258716
GPR176	0	0.0908588	0.0760672	0.0584898	0.05494	0	0	0.0167624	0.0513205	0.0747038	0.118047	0.0359603	0.0103548	0.0827789	0.0454868	0.00483731	0	0.0585908	0.00932438	0.0663527	0.0570547	0.0219564	0.0175852	0	0.0430512	0	0	0.0346816	0.0712435	0.0248501	0.0312749	0.0524914	0.0488961	0	0.0745761	0	0.0169509	0.132488	0	0.0353248	0.0606445	0.0451393	0.0403412	0	0	0.0543294	0.0429851	0
EIF2AK4	0.104253	0.136188	0.226796	0.101348	0.0415622	0.0611673	0.0337492	0.0636772	0.163249	0.158768	0.210852	0.221283	0.127054	0.0985774	0.0800967	0.116146	0.126168	0.0403488	0.111498	0.119206	0.134917	0.149637	0.0885064	0.099635	0.116489	0	0.374872	0.095041	0.124636	0.192552	0.136332	0.133757	0.101954	0.0878445	0.138464	0.192523	0.117401	0.175245	0.0927854	0.232409	0.184505	0.142865	0.165286	0.0941949	0.0293291	0.0144458	0.148286	0.201165
SRP14	0.26881	0.201772	0.419783	0.192445	0.52758	0.17229	0.426229	0.250524	0.451921	0.149413	0.0917575	0.137911	0.16587	0.405005	0.227468	0.203766	0.151972	0.146241	0.362057	0.198409	0.11217	0.175357	0.286789	0.217316	0.341397	0.202147	0.170817	0.245598	0.290292	0.349457	0.331631	0.276278	0.239456	0.251871	0	0.112947	0.322215	0.181805	0.0859116	0.0510654	0.132032	0.12624	0.412031	0.195043	0.238306	0.277051	0.225441	0.0880474
BMF	0	0	0	0	0	0	0	0	0	0.0138629	0	0	0.0150258	0	0	0	0	0	0	0	0	0	0.00116064	0	0	0	0	0.00523527	0	0	0	0	0	0.0158407	0	0.0254926	0.00930735	0	0	0	0	0	0	0	0	0	0.00601021	0.0357585
BUB1B	0	0	0	0	0	0	0.0607501	0	0	0	0	0	0	0	0	0	0	0	0	0	0	0	0	0	0	0	0	0	0	0.0220212	0	0	0	0	0	0	0	0	0	0	0	0	0	0	0	0	0	0
BUB1B-PAK6	0	0	0	0	0	0	0	0	0	0	0	0	0	0	0	0	0	0	0	0	0	0.00230692	0	0	0	0	0	0	0	0	0	0	0	0	0	0	0	0	0	0	0	0	0	0	0	0	0	0
PAK6	0	0	0.0122068	0.0240964	0	0	0	0	0	0	0	0.0278904	0	0.0228326	0	0.0379866	0	0	0	0	0	0.006295	0	0	0.0109901	0	0	0.00810183	0.0155132	0.0132248	0.0121667	0.0123254	0.00966462	0	0.078658	0	0.00053125	0	0	0	0	0	0	0	0	0	0	0
PLCB2	0.01778	0	0	0	0.029381	0.0323105	0.0240321	0.0151727	0	0	0	0	0.0160382	0.00392768	0	0	0	0	0	0.0146062	0	0.0121874	0	0.0540934	0	0	0	0.00204788	0	0	0.0168703	0	0	0.00995313	0	0	0.000507812	0	0.0357073	0.0261987	0	0	0	0	0	0	0.0294956	0
INAFM2	0	0.036968	0.011835	0	0	0.0406584	0	0.0296337	0	0.00940422	0	0.0251537	0	0.00641056	0.00271132	0.0197649	0	0	0.019434	0.0138362	0	0.0100707	0	0.0183597	0.0627392	0	0.0700562	0.0171851	0	0.0258711	0.0228403	0	0.0349138	0.0284482	0	0	0.00295892	0	0.080835	0.0301341	0	0.0146917	0.00968166	0.0577751	0	0	0.00293606	0.0684273
CCDC9B	0.036171	0.0185127	0.0289087	0.00987174	0.0724723	0.0176333	0.0301374	0	0.0603305	0.0173352	0.0291355	0.0340853	0	0.00566204	0.035408	0.0197649	0	0.0533457	0	0.0156457	0.044703	0.0216656	0.00332831	0	0.0213792	0	0	0.0247685	0	0.0276118	0.00898635	0	0.0185355	0.0201128	0	0.0277416	0.0277259	0	0.0584122	0	0	0.0628086	0	0.0752569	0	0.0415472	0.035426	0.0148953
PHGR1	0	0	0	0	0	0	0	0	0	0	0	0	0	0	0	0	0	0	0	0	0	0	0	0	0	0	0	0	0	0	0	0	0	0	0	0	0	0	0	0	0	0	0	0	0	0	0	0
DISP2	0.0191378	0	0.0172969	0.0121139	0.0590429	0	0.0159802	0.00961857	0	0.0267423	0	0	0	0.00907294	0	0	0	0.0255259	0.0202868	0.00894636	0.0519254	0	0	0	0.0237402	0	0	0.00364346	0.0548227	0	0.00933389	0.0225457	0.0208505	0	0	0	0.0116317	0	0	0	0	0	0.0102925	0	0	0	0.0106913	0
KNSTRN	0	0.0404446	0.0421263	0	0	0	0	0	0	0.00790952	0	0	0.0110196	0	0	0	0	0.0336991	0	0.00281779	0.0204722	0.013156	0.00116064	0	0.0131938	0	0	0	0	0.0195438	0.00501788	0.0186267	0.00870625	0	0	0	0.003641	0	0	0	0	0	0.00515537	0	0	0	0.0178272	0
IVD	0.0801405	0.0573376	0.0168437	0.0638017	0.0235291	0.0384591	0.0214275	0.0860261	0.0083734	0.0463348	0.0254936	0.0608027	0.024981	0.0554768	0.0994997	0.0484583	0	0.0248432	0.0732978	0.019114	0.12989	0.122431	0.0538719	0.0890522	0.0678184	0	0	0.0307365	0	0.0680226	0.108855	0.0654946	0.073993	0.051163	0	0.0490307	0.0166631	0.0324398	0.04282	0.104218	0.0606445	0.0522438	0.0443579	0.0538604	0.0293291	0.111334	0.13677	0.0221455
BAHD1	0	0.0548734	0.0528338	0.033712	0.0380102	0.0313377	0.0198512	0.0299356	0	0.0101631	0.0309596	0.0458144	0.0903038	0.0229404	0.0134931	0	0.169847	0.0437699	0.0443491	0.0163166	0.0559277	0.0231221	0.0565575	0.0242335	0.0261428	0.053175	0	0.0347948	0	0.0206826	0.0615304	0.0181658	0.0725594	0.00995313	0.100682	0.0179325	0.0283747	0.074083	0.0365943	0.121822	0.0624867	0	0.0216789	0	0.0293291	0.0361392	0.0159356	0.0631254
CHST14	0	0	0	0.0279945	0.0278005	0.0176333	0	0	0.0480048	0	0	0	0.0182981	0	0.0132513	0	0	0	0.00932438	0.0183208	0.0226821	0	0.0148663	0.0218815	0	0	0	0.00818231	0	0.0195438	0.0208626	0.0225457	0	0	0	0	0.00831678	0.0475263	0.0284485	0.0353248	0.102768	0	0.00515537	0	0	0	0.00210894	0.0201289
CCDC32	0.0790757	0.0497842	0.0833708	0.0597735	0.0168961	0.0818225	0.0135601	0.0916034	0.10628	0.0595916	0.0668957	0.0277217	0	0.0475015	0.0404612	0.0245967	0	0.00915234	0.0956874	0.0940575	0	0.0944624	0.0607224	0.0634935	0.0322839	0	0.10076	0.0924522	0.0142638	0.0160526	0.0385076	0.123589	0.0615913	0.0292675	0	0.0618867	0.0410462	0	0.0454459	0.152494	0	0.0542072	0.0647387	0.0508361	0	0.0479676	0.0501684	0.106923
RPUSD2	0.0564207	0	0.0201788	0.0115446	0	0	0	0	0	0.0194823	0.0309596	0	0	0	0.0113035	0.0213581	0	0.018077	0	0	0.0151426	0.0195177	0.019876	0.0162616	0.00757944	0	0	0.00341049	0	0.037744	0.0131768	0	0.00745958	0	0	0	0.00954367	0.0581611	0	0	0	0.0236985	0.0450115	0	0	0.0543294	0.035631	0.032879
KNL1	0	0	0	0	0	0	0.107043	0.0130081	0	0	0.0559851	0	0.0269945	0.0212524	0	0	0	0.0050952	0	0.0042066	0	0.0113302	0	0	0.0193909	0	0	0	0	0.0457843	0	0	0.00546592	0	0	0	0	0	0	0	0	0	0	0.0137495	0	0	0	0
RMDN3	0	0.0199061	0.0188756	0.0116732	0.101694	0.155092	0.0270578	0.0311025	0.0804751	0.0140748	0.0300816	0	0.104863	0.0590185	0.0695418	0.0732693	0.100043	0.0115301	0.0637885	0.0599562	0.0815843	0.0593148	0.104673	0.0629314	0.0308454	0	0.0911632	0.014859	0.130193	0.140516	0.0510303	0.0658615	0.0887269	0.0788585	0.126406	0.012288	0.0257976	0	0.0584122	0.0777955	0.102768	0.0130089	0.0250675	0.0401378	0.0909945	0.0781077	0.0530094	0.0707502
GCHFR	0.0514782	0	0	0.00471058	0	0	0.0259913	0.0027142	0	0	0	0	0	0.0112485	0.00771888	0.0136069	0	0	0	0.0015538	0.0263753	0.00634581	0.00247943	0	0.0221137	0	0	0.00117936	0	0	0.0277006	0.028583	0.00299466	0	0	0	0.00769968	0	0.0381013	0	0	0	0	0	0	0	0.0255058	0
DNAJC17	0.0588442	0.0832789	0.11497	0.0418167	0.0806017	0.0176333	0.0354432	0.0842777	0.0894384	0.0767855	0	0.0773006	0.125458	0.0538572	0.0995212	0.0132167	0	0.0216231	0.0608783	0.0510222	0.071561	0.0540391	0.0554413	0.0569596	0.0538229	0	0	0.0524101	0.0882894	0.0673199	0.0406258	0.0630068	0.0744552	0.0592808	0	0.0400385	0.0358667	0	0.0569668	0.0886777	0	0.113886	0.0406734	0	0.0720275	0.0518982	0.0256343	0.0428038
C15orf62	0	0	0	0	0	0	0	0	0	0	0	0	0	0	0	0	0	0	0	0	0	0	0	0	0	0	0	0	0	0	0	0	0	0	0	0	0	0	0	0	0	0	0	0	0	0	0	0
ZFYVE19	0.0410643	0	0.0400548	0.0531777	0.00991566	0.0304358	0.043626	0.034449	0	0.0427989	0	0	0.0407531	0.00536294	0.0270237	0.032256	0	0	0.00932438	0.070257	0	0.0249339	0.0134755	0	0.0251875	0	0.12098	0.0190255	0.0265685	0.015749	0.0309741	0.0124967	0.0660708	0.0422973	0	0.0783483	0.020913	0	0.012965	0.0635369	0	0	0.00287308	0	0	0.051471	0.0126182	0.0311507
PPP1R14D	0	0.0199061	0	0	0	0	0	0	0	0	0	0	0	0	0	0	0	0	0	0	0	0	0	0	0	0	0	0	0	0	0	0	0	0	0	0	0	0	0	0	0	0	0	0	0	0	0	0
SPINT1	0	0	0	0	0	0	0	0	0	0	0	0	0	0.00309377	0	0	0	0	0	0	0	0	0	0	0	0	0	0	0	0	0	0	0.00846058	0	0	0	0	0	0	0	0	0	0	0	0	0	0	0
RHOV	0	0	0	0	0	0.0226155	0	0	0	0	0.0300816	0	0	0	0	0	0	0	0	0	0	0	0	0	0	0	0	0	0	0	0.0203496	0.00300734	0	0	0	0	0.00449251	0	0	0	0	0	0	0	0	0	0	0
VPS18	0.0585355	0.0358389	0.0675718	0.0309522	0.0252486	0.0226155	0	0.0498167	0.0083734	0.0191698	0.0300229	0.093558	0.0301053	0.0608579	0.00683192	0.0185487	0.192225	0	0	0.0222405	0	0.00207378	0.0366811	0	0.0099839	0.053175	0	0.012469	0	0	0.0628895	0.0147236	0.0143422	0	0	0.0546411	0.00388787	0	0.00694318	0.0783884	0	0.0050889	0.00515537	0	0	0.0390095	0.014295	0.0457492
DLL4	0	0.0506719	0.0265175	0.0128267	0	0	0	0.0289909	0.0452621	0.0127787	0	0.056905	0.0434605	0.0578532	0	0.0696047	0	0.0372083	0	0.0215739	0	0.0439938	0.0396012	0.0255614	0.0729165	0	0.080632	0.024504	0	0	0.0439085	0.0514991	0.0158632	0.0104906	0	0	0.162321	0.030855	0.0615714	0	0	0.0350435	0.058757	0.0579521	0	0	0.0643018	0.0711402
CHAC1	0	0	0	0	0	0.0440069	0	0.0267471	0	0	0	0.0132686	0	0.00601566	0.00758211	0	0	0	0	0	0	0	0	0	0.00708892	0	0	0	0	0	0.00979482	0	0.00381901	0	0	0	0.00405874	0	0	0	0	0	0	0	0	0	0	0.0203867
INO80	0.189255	0.142869	0.183732	0.129542	0.146364	0.0844979	0.136811	0.175883	0.290858	0.201595	0.181195	0.349848	0.133514	0.137497	0.195495	0.147421	0.0965226	0.166246	0.151142	0.241958	0.116224	0.210594	0.196272	0.157544	0.107074	0.179817	0.0701439	0.229567	0.120625	0.0598423	0.211558	0.181826	0.173337	0.126051	0.117652	0.186883	0.0825306	0.0725957	0.119502	0.283264	0.288597	0.18466	0.106634	0.142385	0.228729	0.312652	0.131173	0.258836
EXD1	0	0	0	0	0	0	0	0	0	0	0	0	0	0	0	0	0	0	0	0	0	0.0108891	0	0	0.00594779	0	0	0.00690035	0	0	0	0	0	0	0	0	0	0	0	0	0	0	0	0	0	0	0	0
CHP1	0.106148	0.0536373	0.0262674	0.0531912	0.00991566	0.0232016	0.0647689	0.100616	0.0765123	0.0561978	0	0.0277217	0.0791122	0.0810764	0.0371059	0.035043	0	0.0736484	0.0720248	0.0737123	0.0176575	0.0610638	0.0948735	0.0926702	0.0928528	0	0.0700562	0.0490381	0.0500474	0.0523669	0.0845982	0.054856	0.0780195	0.0291074	0	0	0.0516567	0.136054	0.0891791	0.016258	0	0.0524632	0.074396	0.0450904	0.0293291	0	0.0165004	0.105708
OIP5	0	0.026003	0.0251545	0.00351545	0.0181845	0.0417188	0.0309126	0.0100137	0	0.00621076	0	0	0	0.0124205	0.00829919	0	0	0.0163906	0	0	0	0	0	0	0	0	0	0	0	0	0	0	0.00767986	0	0	0	0.00508909	0	0	0.016258	0	0.0144832	0	0	0	0	0	0
NUSAP1	0	0	0.0123092	0	0	0	0.0272736	0	0	0	0	0	0	0	0	0	0	0.00915234	0	0	0	0	0	0	0	0	0	0	0	0	0	0	0.00770208	0	0	0	0	0	0	0	0	0.0106846	0	0.0493235	0	0	0	0
NDUFAF1	0	0	0.00578518	0.0379496	0	0	0.0243814	0.023772	0.0374283	0.0360521	0	0	0.0156831	0.00890006	0.0501332	0.0613704	0	0	0	0.0348113	0	0.0561696	0.0302959	0.0418647	0.0236044	0.0820368	0	0.0347118	0.0178365	0.0227601	0.0189864	0.00819238	0.0414916	0.0224535	0	0.0254926	0.00474017	0.0963658	0	0.0805272	0	0	0.049245	0	0	0.0572925	0.0597761	0.0321511
RTF1	0.115622	0.249843	0.129629	0.119195	0.109402	0.0602722	0.14798	0.0980273	0.142304	0.0865768	0.128867	0.0905853	0.0783483	0.237445	0.169619	0.0868536	0.209873	0.0441526	0.102638	0.103486	0.121774	0.149141	0.262298	0.0910347	0.108485	0	0.12098	0.119605	0.0845987	0.137385	0.169748	0.117106	0.117433	0.127195	0.0420679	0.0651758	0.139675	0.0864	0.171441	0.0876606	0.21596	0.121739	0.145006	0.186059	0.122152	0.23274	0.204466	0.121218
ITPKA	0	0.0391141	0.00280831	0.0253797	0.0168961	0.0674074	0.0980965	0.0482362	0	0.0294527	0	0	0.0706188	0.050557	0.0278746	0.032256	0.10983	0	0.0195602	0.0206067	0.0293634	0	0.00321188	0	0.00980928	0	0	0	0	0	0.013212	0.0123254	0.0387256	0.0311685	0	0	0.0311089	0	0	0	0	0.00769426	0.0589316	0	0	0	0	0
LTK	0	0	0	0	0	0	0	0	0.0281233	0	0	0	0	0	0	0	0	0	0	0.00369879	0	0	0.00227652	0	0.00285246	0	0	0	0	0	0.0144171	0	0.00871025	0.0135416	0	0.03038	0.00489468	0	0	0	0	0	0	0	0	0	0	0
RPAP1	0	0.0390039	0.0183462	0.0433692	0	0	0.0366485	0.0757204	0.087777	0.0257909	0	0	0.0340885	0.00262826	0.0361548	0	0	0.026214	0.0246617	0.0123638	0.0529234	0.0413137	0.0572972	0.0463767	0.00254766	0	0	0.00458241	0	0.0518272	0.0660597	0	0.017166	0.0241755	0	0	0.0285997	0	0	0	0.0606445	0.00985676	0	0	0.104427	0.114682	0.0174938	0.0386673
TYRO3	0.0690014	0.0627754	0.00280831	0.0111873	0.0123487	0	0.0729843	0.0450259	0.0651524	0.0137656	0	0	0.0585186	0.0389251	0.0458081	0	0.320719	0.0314898	0.0395653	0.0354008	0.0226821	0.00360884	0.0225606	0.0527388	0.058589	0	0	0.04937	0.13832	0	0.0558737	0.0379492	0.0257204	0.00729639	0	0.0262045	0.0438677	0	0.0422122	0.0278872	0	0.0221973	0.0286344	0.0619853	0	0	0.102216	0.02577
MGA	0.134116	0.229113	0.0628192	0.137233	0.1965	0.0729721	0.120516	0.0706179	0.209358	0.156211	0.0438671	0.13917	0.123127	0.100089	0.192877	0.137206	0	0.0986316	0.0908467	0.0897595	0.0781047	0.170872	0.147917	0.26167	0.0994318	0.313884	0	0.177229	0.112447	0.190701	0.0769505	0.224798	0.123561	0.208613	0.116448	0.200662	0.120825	0.0581611	0.144729	0.143524	0.171603	0.137462	0.0493324	0.194592	0.120324	0.138261	0.0965232	0.229649
MAPKBP1	0	0.111735	0.0553872	0.110447	0.0709433	0.0269277	0.0109172	0.0539725	0.104784	0.0459886	0.102501	0.201499	0.0965674	0.107309	0.0949751	0.0685258	0	0.0615676	0.0513056	0.106643	0.148804	0.0529617	0.10283	0.0749906	0.0957103	0.126001	0.0700562	0.0387165	0.165016	0.106288	0.198249	0.0741691	0.150664	0.0988803	0.198213	0.117876	0.112653	0.117005	0.0551123	0.153725	0	0.0849471	0.0328941	0.0579521	0.0492617	0.0223376	0.134406	0.112579
JMJD7-PLA2G4B	0	0	0	0	0.0102092	0	0.0138979	0	0	0	0	0	0	0	0	0	0	0	0	0	0	0	0	0	0	0	0	0	0	0	0.0097564	0	0	0	0	0	0	0	0	0	0	0	0	0	0	0	0	0
SPTBN5	0	0	0	0	0	0	0	0	0	0	0	0	0	0	0	0	0	0.0115301	0	0	0	0	0	0	0	0	0	0	0	0	0.00501788	0	0	0.00717634	0	0	0.00053125	0	0	0	0	0	0	0	0	0	0	0
EHD4	0.0895013	0	0.0310263	0.0313054	0.0122615	0	0.0128705	0.0118691	0.056779	0	0.0504728	0.107807	0	0.102403	0.0137216	0	0	0.0115301	0.0291328	0.0223419	0	0.0311684	0.0800338	0.0151752	0.0388992	0	0	0.0100261	0.0218719	0.0247413	0.0133343	0.0195248	0.0737221	0.0640248	0	0.127254	0.0229695	0	0.0442407	0.0880914	0	0.0115782	0.00680858	0	0	0.0691209	0.0519828	0.125119
PLA2G4E	0	0	0	0	0	0	0	0	0	0	0	0	0	0	0	0	0	0	0	0	0	0	0	0	0	0	0	0	0	0	0	0	0	0	0	0	0	0	0	0	0	0	0	0	0	0	0	0
PLA2G4D	0	0	0.0123092	0	0	0	0	0.00960657	0	0	0	0	0	0	0	0	0	0	0	0	0	0	0	0	0	0	0	0	0	0	0	0	0.00744139	0	0	0	0	0	0	0	0	0	0	0	0	0	0	0
VPS39	0.0922006	0.117081	0.103577	0.0767151	0.0313573	0.0594658	0.11643	0.124668	0.138515	0.0666736	0.0504381	0.137644	0.0275746	0.102375	0.0791592	0.027818	0.299007	0.14669	0.0711755	0.0769189	0.0457853	0.11793	0.112032	0.145962	0.0433602	0	0.0726661	0.168889	0.0461855	0.147469	0.0981782	0.178423	0.0905124	0.103706	0.04364	0.0277416	0.0804578	0.0475263	0.0704524	0.038989	0.221608	0.0949879	0.10836	0.0568734	0	0.0957111	0.0954681	0.0458725
TMEM87A	0.147622	0.376785	0.248653	0.212327	0.158625	0.242579	0.136404	0.129065	0.246963	0.258958	0.228463	0.302809	0.36813	0.261775	0.273296	0.196555	0.233084	0.261097	0.201057	0.164558	0.32409	0.193131	0.240597	0.175127	0.113023	0.121073	0	0.244501	0.227832	0.225444	0.190136	0.195986	0.205353	0.147809	0.138713	0.37289	0.229361	0.408688	0.264693	0.222441	0.200922	0.198581	0.117611	0.251065	0.290377	0.0797321	0.277155	0.175703
GANC	0.0347304	0.0760617	0.120072	0.0924316	0.0672451	0.0979415	0.0984987	0.0236951	0.0358	0.130101	0	0.0845007	0.0874709	0.0469764	0.113341	0.0523785	0	0.103585	0.0497437	0.106427	0.0319274	0.101832	0.0802599	0.150959	0.0685126	0.148972	0.12098	0.0983756	0.0502622	0.0409027	0.103012	0.0809304	0.0649925	0.0850587	0.04364	0.171047	0.0627992	0.11884	0.146156	0.0443847	0	0.115641	0.0472765	0.0423475	0	0.22498	0.0968609	0.00896273
AC012651.1	0	0	0	0	0	0	0	0	0	0	0	0	0	0	0	0.0136069	0	0	0	0	0	0	0	0	0	0	0	0	0	0	0	0	0	0	0	0	0	0	0	0	0	0	0	0	0	0	0	0
ZNF106	0.103504	0.169813	0.254035	0.167597	0.063663	0.158122	0.263007	0.155928	0.199421	0.160252	0.133273	0.194011	0.174921	0.0694315	0.157838	0.0806003	0	0.232291	0.0671185	0.137918	0.135324	0.142037	0.200805	0.182747	0.150529	0	0.0920474	0.11062	0.0730475	0.0883792	0.179139	0.224069	0.121332	0.147173	0.04364	0.133966	0.124814	0.206363	0.216082	0.216253	0.0967015	0.160513	0.155582	0.179021	0	0.150086	0.129583	0.267422
SNAP23	0.199764	0.0791707	0.110332	0.15408	0.134917	0.112364	0.402594	0.116736	0.0458017	0.200948	0.139147	0.133759	0.0972113	0.0410186	0.100713	0.0238114	0	0.0648182	0.201355	0.118397	0.160858	0.169863	0.0857874	0.120048	0.126842	0	0.295862	0.132357	0.0737927	0.119933	0.144136	0.187688	0.133453	0.203207	0.147707	0.128424	0.131442	0.137807	0.0703049	0.175347	0.172112	0.128599	0.151603	0.207484	0.110363	0.0862458	0.101759	0.155381
LRRC57	0.117064	0.0199061	0.0609745	0.0318906	0	0	0	0.0529295	0.151094	0.0968176	0	0.0132686	0.0178998	0.0189309	0.0607543	0.0379866	0.0965226	0.0579635	0.041577	0.035379	0.0538887	0.0513834	0.0537748	0.0733566	0.0484044	0	0	0.0127777	0.0243109	0.0149507	0.0252894	0.0153675	0.0252482	0.0178605	0	0	0.0449491	0	0	0.022782	0	0.0362702	0.0299809	0	0	0	0.0379304	0.0126686
HAUS2	0	0.0726542	0.0299223	0.00673106	0.0215675	0.0304358	0.0702786	0.0504505	0	0.054803	0.122218	0.0180927	0.043718	0.0374357	0.00945943	0	0	0.0559604	0.0641494	0.0291766	0.0235683	0.0207283	0.00227652	0.0620391	0.0396739	0	0	0.0163035	0.0148869	0.0235367	0.0184661	0.0552257	0.0242896	0.0228587	0	0.0661856	0.0275724	0.0401559	0.0794276	0.016258	0.168089	0.0412303	0.0322935	0.0213965	0.0492617	0.101658	0.0595017	0.0421158
STARD9	0.130375	0.184433	0.201068	0.146263	0.186014	0.12846	0.146421	0.148922	0.145889	0.155494	0.254837	0.199931	0.229048	0.0939496	0.312571	0.198792	0	0.194086	0.133983	0.218014	0.307865	0.156576	0.237917	0.0888171	0.156001	0	0	0.149443	0.0967443	0.0440599	0.136907	0.168921	0.144912	0.242971	0.193729	0.158106	0.26464	0.0937704	0.0810947	0.29514	0.0474525	0.125346	0.0610988	0.237541	0.0492617	0.0570844	0.261085	0.142042
CDAN1	0.0719066	0.0259292	0	0.0236273	0.0150233	0.0440069	0	0.0175395	0	0.0274824	0	0.0180927	0.0242812	0.00459895	0.0453524	0.023337	0	0.0192482	0	0.0455339	0.0297345	0.0316877	0.00364007	0.0216115	0.0264547	0	0	0.00207345	0	0	0.029597	0	0.00672917	0.0283663	0	0.0174064	0.0326313	0.0475263	0.0227341	0	0	0.0200408	0.0201212	0.0632259	0.0293291	0	0.0117959	0.0135064
TTBK2	0.292643	0.166502	0.394719	0.223016	0.314725	0.305537	0.263807	0.279996	0.279424	0.21736	0.402229	0.20739	0.218076	0.256382	0.186685	0.223917	0.378704	0.131756	0.112682	0.264009	0.08798	0.148116	0.251904	0.271085	0.23199	0.179817	0.150807	0.298605	0.279507	0.307694	0.33831	0.257442	0.198293	0.405245	0.288201	0.188452	0.280589	0.375289	0.106264	0.219127	0.185698	0.423431	0.189309	0.0865054	0.50907	0.327804	0.206783	0.317284
UBR1	0.257247	0.365505	0.275812	0.426201	0.228319	0.38701	0.306024	0.307164	0.246021	0.271898	0.59562	0.520499	0.564799	0.294224	0.332719	0.352843	0.206353	0.269181	0.281573	0.287365	0.34809	0.365431	0.362645	0.337077	0.260626	0.418026	0.353306	0.308056	0.363366	0.395552	0.273089	0.400357	0.413987	0.404873	0.485677	0.475687	0.270396	0.371151	0.337285	0.53377	0.219855	0.391766	0.236478	0.422289	0.165164	0.514199	0.305732	0.420189
TMEM62	0.104878	0.181554	0.0635683	0.0637715	0.0965467	0.0513024	0.0797982	0.0738006	0.0839443	0.117671	0.146264	0.0281114	0.0866839	0.0590382	0.137112	0.124873	0	0.117587	0.0649936	0.108674	0.0689628	0.114065	0.0387943	0.0956636	0.120391	0	0	0.0711186	0.117372	0.0758407	0.106083	0.0898322	0.0641046	0.0511597	0	0.104524	0.053079	0.0380054	0.133925	0.0526401	0.314547	0.0542329	0.0407026	0.068228	0.104427	0	0.124324	0.0603267
CCNDBP1	0.0621345	0.0305339	0.0160024	0.0538209	0.0357489	0	0.0830304	0.131511	0	0.0619356	0.0485322	0.055612	0.158435	0.066106	0.0690881	0.0521507	0	0.0237148	0.0377059	0.0825363	0.149704	0.0489642	0.00886164	0.180844	0.0331104	0	0.101866	0.0441304	0.0759798	0.153494	0.089532	0.0280705	0.0936313	0.120986	0	0.045959	0.116665	0.0626799	0.12721	0.0889884	0.112584	0.116889	0.0949848	0.0598849	0	0.0621808	0.0550993	0.0577801
EPB42	0	0	0	0	0	0	0	0	0	0	0	0	0	0	0	0	0	0	0	0	0	0	0	0	0	0	0	0	0	0	0	0	0	0	0	0	0	0	0	0	0	0	0	0	0	0	0.00414078	0
TGM5	0	0	0	0	0	0	0	0	0	0	0	0	0	0	0	0	0	0	0	0	0	0	0	0	0	0	0	0	0	0	0	0	0	0	0	0	0	0	0	0	0	0.0101011	0	0	0	0	0	0
TGM7	0	0	0	0	0	0	0	0	0	0	0	0	0	0	0	0	0	0	0	0	0	0	0	0	0	0	0	0.00732242	0	0	0	0	0	0	0	0	0	0	0	0	0	0	0	0	0	0	0	0
LCMT2	0	0	0	0	0	0	0	0.00140587	0	0	0	0	0.0112352	0	0	0.00483731	0	0	0	0	0	0.00634581	0.00437252	0	0	0	0	0.00464016	0	0	0.00800296	0	0.00867036	0	0	0	0.00791359	0	0	0	0	0	0.00968166	0	0	0	0.00577165	0.0152647
ADAL	0.0167478	0	0.138116	0.0357256	0	0.0285252	0.040034	0.0169287	0	0.0552606	0.0813616	0.0186999	0.0110196	0.0335826	0.0280111	0	0	0.0312017	0.066991	0.0015538	0.115294	0.0525965	0.0448513	0	0.0232252	0.0543784	0	0.0522673	0	0.0335207	0.0210741	0.0395443	0.013669	0.0245199	0	0.0239612	0.0358942	0	0.0442407	0	0.179789	0.0311988	0	0	0	0.0264558	0.0941176	0.0345313
ZSCAN29	0	0	0.0162505	0	0.0123487	0	0	0.0292798	0	0	0	0.0570618	0.0156831	0.0269939	0.00446022	0.0160547	0	0	0.0552826	0.021463	0.0630286	0.0289792	0.00450306	0	0.0122975	0	0	0.0224881	0	0.0194275	0.0483292	0.0587845	0.027916	0.0118867	0	0	0.0195795	0.110492	0.0357073	0	0	0.0429811	0.0321682	0.10131	0	0.0390095	0.0273928	0
TUBGCP4	0	0	0.00862125	0.0316325	0	0.117617	0.0371809	0.00140587	0.0758558	0.0545617	0	0.047272	0.010821	0.0440219	0.0687049	0.0585662	0	0.0148363	0	0.0101282	0.0478853	0.0338924	0.00994356	0.0584146	0.0201706	0	0.0727925	0.0120068	0.0651253	0.0220212	0.0789901	0.034314	0.0436781	0.0248883	0	0.0506998	0.029384	0	0.0243222	0.034852	0	0.0830285	0	0.0938003	0.0492617	0	0.0682014	0.128717
TP53BP1	0.0986381	0.102384	0.0975198	0.148282	0.143411	0.0970552	0.207875	0.11625	0.167158	0.119211	0.0508759	0.136267	0.149258	0.0578958	0.140282	0.124116	0	0.119736	0.0407753	0.122939	0.142383	0.0867731	0.175805	0.138712	0.136937	0.148972	0.0727925	0.106241	0.166872	0.0404147	0.184563	0.108836	0.134144	0.137368	0.128959	0.0738314	0.14451	0.245243	0.145142	0.123947	0.0474525	0.181689	0.128985	0.143183	0.128172	0.0864137	0.175571	0.111269
MAP1A	0.0336694	0.151014	0.0838801	0.0792263	0.118951	0.0486912	0.295407	0.162478	0.168042	0.0470547	0.120344	0.0251537	0.167022	0.211641	0.152005	0.154186	0.235998	0.0208371	0.064603	0.066173	0.0235583	0.0940032	0.0861279	0.0333564	0.0745	0.148972	0	0.0602622	0.0961933	0.080029	0.144782	0.0946178	0.10902	0.0925016	0	0.179067	0.188739	0.129079	0.219617	0.0916932	0.0713871	0.0790764	0.0369782	0.0942656	0.0720275	0.0423827	0.0812771	0.130973
PPIP5K1	0.14327	0.0836927	0.0231699	0.0214657	0.0226943	0.0793317	0.0135601	0.0700903	0.0987573	0.0708583	0.0414163	0.092335	0.0707457	0.0561736	0.11841	0.0873252	0	0.118444	0.068716	0.138691	0.0662551	0.0648958	0.0484425	0.159591	0.0478217	0.0728258	0	0.0612284	0.0763224	0.115544	0.139848	0.0524822	0.0922152	0.108952	0	0.0915368	0.0624364	0.044786	0.0778583	0.0248676	0.124151	0.0733834	0.0327815	0	0.0894952	0.115451	0.0696339	0.0283259
CKMT1B	0	0	0	0.0117706	0.0265077	0	0.0372225	0.0531739	0.0774554	0.0277704	0	0.058638	0.0184071	0.0386195	0.0151027	0	0	0.043725	0	0.0259566	0	0	0.0198201	0	0.0415451	0	0.128636	0.0237275	0	0	0.0223052	0.0153675	0.0619606	0	0.125904	0.0654115	0.0263006	0.0462441	0.0132706	0	0.122015	0	0.0509031	0.0272562	0	0	0	0
STRC	0	0	0	0	0.0192777	0	0	0.0214898	0	0	0	0	0.0107478	0	0	0	0	0.0205528	0	0	0	0	0.00450306	0	0	0	0	0.00458241	0	0	0.0111947	0	0.0239037	0	0	0	0	0	0	0	0	0	0	0	0	0.0415472	0	0
AC011330.3	0	0	0	0.0111873	0.0168126	0.023684	0.025969	0	0	0.0062541	0	0	0.0136918	0.00896865	0.00791021	0.0621381	0.110773	0	0	0.00894636	0	0.0222207	0.0281457	0	0.00583721	0	0	0.00109838	0.0307974	0	0.045423	0.0197748	0.011932	0.0149066	0.078658	0	0.00361109	0	0	0	0	0.00876715	0	0.0365673	0	0	0.0257259	0.0154138
CATSPER2	0.0390762	0.133272	0.0798957	0.101276	0.0456557	0.0867906	0.204157	0.14817	0.140665	0.144208	0.121503	0.105693	0.0358322	0.100874	0.068692	0.114815	0.136562	0.242038	0.12135	0.166451	0.0533577	0.046076	0.0890193	0.122147	0.109702	0.143279	0.0700562	0.0886623	0.107262	0.121198	0.158017	0.0443519	0.0967183	0.0926265	0.0744897	0.012288	0.0806061	0.0462441	0.112272	0.0856889	0.109939	0.122855	0.0718999	0.122857	0.0785908	0.135932	0.110892	0.159766
CKMT1A	0.0336694	0	0	0.00767521	0.0217491	0.023684	0	0.0127225	0	0	0	0	0	0.00534072	0	0.023337	0	0	0.0222984	0.00779577	0	0.00718717	0	0	0.0266875	0	0	0.00458241	0	0.0187146	0.00927618	0	0.0209835	0.0224138	0	0.0239612	0.0139661	0	0	0	0	0	0	0	0	0	0	0
PDIA3	0.0960122	0.146968	0.32263	0.0930355	0.0810722	0.0661941	0.233381	0.136186	0.228913	0.144586	0.349593	0.146329	0.073012	0.187369	0.169123	0.145982	0	0.0743039	0.03614	0.101522	0.199704	0.135431	0.0618869	0.11192	0.152458	0.247074	0.244588	0.0739992	0.0501898	0.1923	0.135759	0.202293	0.242391	0.170188	0.105218	0.103174	0.167884	0.0401559	0.144301	0.147328	0.132032	0.130439	0.160407	0.147425	0.14056	0.169204	0.0902823	0.150735
AC018512.1	0	0.0244829	0	0.0181274	0	0	0	0	0	0	0	0	0	0	0.00710137	0.027818	0	0	0	0.00648096	0	0.0121376	0	0	0	0.0820368	0.0807504	0	0.030054	0	0	0.0113348	0.0042654	0.0058685	0	0	0.00411552	0	0	0.0460321	0	0.0106846	0	0	0	0	0	0.02577
SERF2	0.224181	0.246994	0.339074	0.19986	0.315466	0.137379	0.713946	0.287541	0.276102	0.196593	0.230316	0.141556	0.272302	0.518361	0.307279	0.170891	0.403581	0.203672	0.195397	0.238141	0.122382	0.221357	0.24134	0.256846	0.593775	0.315563	0.279836	0.249681	0.2465	0.181506	0.374843	0.229265	0.195028	0.317726	0.142632	0.0916728	0.479736	0.270158	0.38052	0.263288	0.277531	0.241718	0.318548	0.0711241	0.402047	0.200415	0.26498	0.144452
SERINC4	0	0	0	0	0	0	0	0	0	0	0	0	0	0	0	0	0	0	0	0	0	0	0	0	0	0	0	0	0	0	0	0	0	0	0	0	0	0	0	0	0	0	0	0	0	0	0	0
HYPK	0	0	0	0	0	0	0	0	0.0646637	0	0	0	0	0.00755615	0	0	0	0	0	0	0	0.00567983	0	0	0	0	0	0	0	0	0	0	0	0	0	0	0.0076878	0	0	0	0	0	0	0	0	0	0	0.0227792
MFAP1	0	0.0358024	0.0450447	0.0383594	0.0741341	0	0.0165434	0.0695074	0.0596939	0.0447402	0	0.105021	0	0.035457	0.0234285	0.0513737	0	0.0432638	0.0747452	0.0376045	0.0319274	0.0365612	0.0549939	0	0.0395679	0.0907284	0.0920474	0.0344382	0.0148869	0	0.115261	0.0213419	0.0382631	0.0337833	0	0.0557821	0.0315274	0	0.0132706	0	0	0.0559473	0.0186306	0	0	0	0.0356708	0.107596
WDR76	0.0410643	0	0.0195278	0.00927162	0	0	0.0437308	0.0179841	0.0083734	0	0	0	0	0.0285772	0.0103123	0.00483731	0	0.0420213	0.0105736	0	0	0.00640788	0.0245004	0	0.00185042	0	0.0920474	0.00666877	0	0	0.0268452	0	0	0.0840841	0	0.0783483	0.00843123	0	0	0.0328202	0	0.0284647	0.0412924	0	0	0	0.0231166	0.0247825
FRMD5	0.14823	0.248616	0.151432	0.33326	0.216162	0.201166	0.277748	0.265312	0.0847515	0.116466	0	0.0854532	0.131788	0.210946	0.153106	0.146044	0.169847	0.125506	0.137698	0.176561	0.154652	0.130386	0.202455	0.0746805	0.286271	0.347453	0.326147	0.251963	0.19515	0.168466	0.276327	0.199991	0.157051	0.109152	0.141789	0.0974239	0.184711	0.172782	0.127314	0.0195705	0.106981	0.13621	0.0575127	0.222782	0.34383	0.210302	0.126548	0.162711
CASC4	0.455159	0.292256	0.206931	0.304336	0.153532	0.194965	0.191401	0.315097	0.161683	0.406986	0.11668	0.319895	0.252588	0.240125	0.222316	0.191758	0	0.31435	0.31276	0.247814	0.211358	0.296552	0.311277	0.141143	0.178458	0.445252	0.237814	0.233322	0.229713	0.446252	0.303541	0.355733	0.283687	0.299141	0.408215	0.215523	0.320728	0.402987	0.272377	0.16198	0.109939	0.274667	0.299058	0.385003	0.205783	0.267428	0.297652	0.248561
CTDSPL2	0.155569	0.152892	0.216001	0.224554	0.254515	0.17111	0.180348	0.212857	0.0998938	0.18842	0.138984	0.125814	0.177368	0.104625	0.301797	0.161583	0.264798	0.190479	0.197886	0.150579	0.165877	0.220714	0.162444	0.0850611	0.110266	0.0907284	0.142722	0.188546	0.170453	0.180322	0.203151	0.275366	0.175392	0.127408	0.135063	0.191404	0.149539	0.25623	0.0902784	0.0838856	0.166583	0.201782	0.225707	0.132528	0.322352	0.253529	0.204193	0.16523
EIF3J	0.042476	0.0779336	0.0796844	0.0151886	0.040305	0	0.145388	0.138183	0.106613	0.0626093	0.221457	0.110098	0.0519987	0.0638849	0.0762452	0.0589095	0	0.104141	0.05506	0.10875	0.0644335	0.0635505	0.0917694	0.116942	0.0647341	0.294234	0.080632	0.0574107	0.201606	0.0132248	0.110988	0.1619	0.146233	0.0603314	0.113157	0.0227943	0.0576687	0.175992	0.100021	0.0687483	0.140011	0.0215519	0.108209	0.0619853	0.0514686	0.0543294	0.131549	0.0651507
SPG11	0.348571	0.248318	0.286842	0.163357	0.308481	0.167455	0.286877	0.233652	0.290095	0.314297	0.256349	0.203149	0.289252	0.195511	0.22227	0.2612	0.126168	0.216153	0.249734	0.218325	0.186845	0.350932	0.392891	0.358822	0.226898	0.143279	0.0726661	0.224956	0.339769	0.345264	0.229608	0.450378	0.225746	0.319219	0.323395	0.321473	0.243743	0.319046	0.266123	0.277264	0.391999	0.295058	0.144295	0.229166	0.0619692	0.167428	0.341036	0.178743
PATL2	0	0	0.0175375	0.0146317	0	0.0516875	0	0.0151024	0	0.00942429	0.0504728	0	0.0178998	0	0.0129052	0	0	0.0183174	0	0.0015538	0	0	0.0300183	0	0.0112454	0	0.0727925	0	0.030415	0	0.015535	0.0182644	0	0.0310687	0	0.0518334	0	0.030855	0	0	0	0	0	0.0457067	0	0	0.0136675	0.0327588
B2M	0.615451	0.937039	1.58974	0.63364	1.00515	0.231516	1.3806	1.2204	1.47871	0.375043	0.83438	0.834672	0.758228	1.1023	0.841689	1.08579	0.209873	0.719778	1.22888	0.925197	0.515217	0.626447	0.418369	0.918774	1.07925	0.4979	0.670963	0.371923	0.918005	0.923467	0.867478	0.826695	0.763673	0.921384	0.790781	0.660179	0.904519	0.285607	0.764366	1.28126	0.748649	0.421839	1.40769	0.253956	0.378831	0.736113	0.958896	0.317639
TRIM69	0	0.0244829	0.0361863	0.0376575	0.00754989	0	0.106391	0.0994566	0.110702	0.0255945	0.0249445	0	0.0751452	0.0400021	0.036455	0.00483731	0	0.0383852	0.0215105	0.0483433	0.0400152	0.0254156	0.0964073	0	0.0470092	0.0820368	0.0727925	0.0378417	0.0634258	0.0755389	0.119893	0.00300734	0.0647679	0.0522834	0	0	0.0469949	0	0.0358768	0.0400967	0.0775243	0.0271275	0.00287308	0.0418536	0	0	0.065838	0.0115205
TERB2	0	0	0	0	0	0	0	0	0	0	0	0	0	0	0	0	0	0	0	0	0	0	0	0	0	0	0	0	0	0	0	0	0	0	0	0	0	0	0	0	0	0.0174849	0	0	0	0	0	0
SORD	0.01778	0	0.0592921	0.0117706	0.0188528	0	0	0.00140587	0	0.0384528	0	0	0.0177491	0.00388015	0.0174198	0.0132167	0	0	0.0216969	0.0614589	0	0.0167739	0.0391823	0.0313217	0.027691	0	0	0.0203503	0.0517586	0	0	0.00300734	0.00278694	0.0599482	0	0.0168782	0.0288177	0	0	0	0	0	0.00515537	0.0618682	0	0	0.036648	0.0713121
DUOX2	0	0	0	0	0	0	0	0	0	0	0	0	0	0.00213552	0	0	0	0	0	0	0	0	0	0	0	0	0	0	0	0	0	0	0	0	0	0	0	0	0	0	0	0	0	0	0	0	0	0
DUOXA1	0	0	0	0	0	0	0	0	0	0	0	0	0	0	0	0	0	0	0	0	0	0	0.010612	0	0	0	0	0.00212731	0	0	0	0.0183346	0.0102803	0	0	0	0	0	0	0	0	0	0	0	0	0	0	0
DUOX1	0.01778	0.0199061	0	0.0245034	0.0191911	0.0742306	0.0261579	0.0453465	0.0903796	0.0113507	0	0	0	0.0204862	0.0159075	0	0.126168	0.0247468	0.0972852	0.0148302	0	0.0119961	0	0.0162616	0.00307564	0	0	0	0	0	0.0148875	0.0331354	0.0128709	0.0105403	0	0	0.0158939	0	0.017379	0	0	0	0.0368461	0	0	0	0.00679602	0
SHF	0	0.0453344	0.0246486	0.0199842	0.0462414	0	0.0271636	0.0360965	0.0364967	0.0234759	0.0254936	0.058638	0.0313179	0.0251208	0.0252179	0.0306727	0	0.0188909	0.0125883	0.0465791	0	0.0280126	0.0233357	0.0160431	0.0166925	0.053175	0	0.0164271	0.0211204	0.0736614	0.0253135	0.025991	0.0192588	0.0120393	0	0	0.0545053	0.0845654	0.0132706	0.0380777	0	0.034453	0.018321	0.0296171	0	0.0918217	0.0329384	0.0569687
SLC28A2	0	0.0341727	0	0	0.0153229	0	0	0	0.0083734	0.00547063	0	0.0277217	0	0	0	0.0372816	0	0	0.0235922	0.0183987	0	0.00332876	0.00700988	0	0	0	0	0	0	0	0	0	0	0	0	0.0602964	0	0	0	0	0	0	0	0	0	0	0.0187024	0
GATM	0	0.0140701	0.0240594	0.0449161	0.0302875	0.144285	0.0433042	0.0101845	0.0774841	0.0161941	0.0254936	0.0180927	0.0604946	0.00705372	0.0370999	0	0	0.0420159	0.0222984	0.00279043	0.0382844	0.0271828	0.0704213	0.0336315	0.0465295	0.171787	0	0.0500386	0.0357213	0	0.0284719	0.0254525	0.0415354	0.0123163	0.0744897	0	0.000246874	0	0	0	0	0.00769426	0.00546313	0.0137495	0.128172	0	0.0437624	0.0172573
SPATA5L1	0.01778	0.0492082	0.00303877	0.0183973	0.0332952	0	0.0313121	0.0340061	0.116165	0.0412711	0	0.0278904	0.0164817	0	0.0626809	0.0707322	0	0	0.0380477	0.00816824	0	0.0434125	0.0331741	0.0746203	0.0448204	0	0.0727925	0.0312844	0.0696552	0	0.027094	0.0163633	0.0343746	0.0386804	0	0.0254926	0.0298166	0	0.0773135	0.0250351	0	0.0348846	0.044421	0	0	0	0.0240204	0.0649847
C15orf48	0	0	0	0	0	0	0	0	0	0	0	0	0	0	0	0	0	0	0	0	0	0.00470571	0	0	0.0027184	0	0	0.00816685	0	0	0	0	0	0	0	0	0.00414325	0	0	0	0	0	0	0	0	0	0.00102437	0.0227792
SLC30A4	0	0.0367592	0.0475416	0.0689998	0.0225536	0.11832	0.0243814	0.0383844	0.0481442	0.0222222	0.0300816	0.0186999	0.108098	0.0681982	0.0545613	0.0197649	0	0.0670531	0.0400957	0.0238694	0.0151426	0.0344372	0.0947771	0.0987557	0.0422752	0.118612	0.0870069	0.0373487	0	0.0977077	0.0391538	0.0210848	0.0384735	0.0371324	0	0.0174064	0.0307129	0.112089	0.0353917	0.101231	0	0.0295592	0.0644472	0	0	0.0927871	0.0409462	0.0227792
BLOC1S6	0	0	0	0	0	0	0	0	0	0	0	0.0132686	0	0	0	0	0	0	0	0	0	0	0	0	0	0	0	0	0	0	0	0	0	0	0	0	0	0	0	0	0	0	0	0	0	0	0	0
AC090527.2	0	0.0124081	0	0.00662312	0	0	0	0	0	0	0	0	0	0	0	0	0	0	0	0.0138497	0	0	0	0	0	0	0	0	0	0	0.0010688	0	0	0	0	0	0.00597735	0	0	0	0	0	0	0	0	0	0	0
SQOR	0.120447	0.0386302	0.0966542	0.048609	0.0997161	0.0269277	0.0557203	0.0712788	0	0	0	0.0186999	0.0243756	0.0298058	0.0114433	0	0	0.0413579	0.0206583	0.02009	0.0319274	0.0508706	0.0206823	0	0.054478	0	0.0726661	0.0141736	0.040587	0	0.0410566	0.0362912	0.014315	0.00946687	0	0.0472582	0.0368156	0	0.00694318	0.0195705	0	0.0467054	0.0311166	0	0	0.0600232	0.0165069	0.094082
SEMA6D	0.103446	0.178443	0.0721201	0.0674981	0.11933	0.223802	0.198503	0.137186	0.130294	0.130854	0.0681651	0.160392	0.117104	0.0567163	0.195393	0.192766	0	0.0854957	0.138004	0.173403	0.0733614	0.0582284	0.156146	0.149556	0.178472	0.128713	0	0.103737	0.0940518	0.106617	0.152374	0.0124967	0.0907172	0.108649	0	0.0685784	0.170321	0.126854	0.0772334	0.0851056	0.2517	0.0686654	0.202121	0.0764005	0	0.0911983	0.141607	0.0684476
SLC24A5	0	0	0	0.0404569	0	0	0.0189247	0.0204827	0.0790494	0	0	0.0340853	0	0	0.00722278	0	0	0	0.0260026	0.0105438	0	0.0138005	0.00472991	0	0	0	0	0	0.0785834	0	0.0010688	0	0.00643391	0.0058685	0	0	0.000754685	0	0	0	0	0	0	0	0	0	0.00414078	0
MYEF2	0.228093	0.14171	0.161055	0.224496	0.239869	0.0864648	0.0863225	0.234069	0.209265	0.0973267	0.173119	0.288276	0.0630458	0.136165	0.173583	0.087924	0	0.0829208	0.122981	0.229097	0.148752	0.119612	0.179967	0.174934	0.122637	0.287182	0.0911632	0.131655	0.245841	0.197986	0.0654527	0.210347	0.173847	0.157749	0.102658	0.185407	0.126447	0.0710108	0.117534	0.097295	0.107271	0.215373	0.147439	0.0887671	0	0.333291	0.155497	0.110694
CTXN2	0	0	0	0	0	0	0	0	0	0	0	0	0	0	0	0	0	0	0	0	0	0.00470571	0	0	0	0	0	0	0	0	0	0	0	0	0	0	0	0	0	0	0	0	0	0	0	0	0	0
SLC12A1	0	0.026003	0	0.00527508	0	0	0	0.012546	0	0.0079626	0	0	0	0.00211176	0.013724	0.0151321	0	0	0	0	0.0590979	0	0.00673664	0	0.00579403	0	0	0	0.0488256	0	0	0	0	0	0	0	0.00775738	0.030855	0.0132706	0	0	0.0197061	0	0	0	0	0	0
DUT	0.108114	0.0712744	0.0552534	0.0994129	0.143872	0.094993	0.111503	0.123149	0.131861	0.0599639	0.0511383	0.207579	0.100766	0.146896	0.120234	0.0914198	0	0.0865558	0.144759	0.0671188	0.120714	0.0763687	0.0678651	0.0391999	0.167678	0	0.145459	0.0827962	0.126325	0	0.156675	0.0519704	0.148542	0.079452	0.0710891	0.0406784	0.070494	0.0812498	0.0773271	0	0	0.0579158	0.0963695	0.117334	0.213147	0.068027	0.131337	0.164617
FBN1	0	0.0298402	0.17602	0.21324	0.0967963	0.216559	0.121685	0.101631	0.0484291	0.158925	0.0432206	0.112718	0.0695819	0.124454	0.170179	0.0913518	0	0.220329	0	0.165613	0.127717	0.118825	0.135513	0.0183597	0.089698	0.0820368	0	0.298304	0.294335	0.106208	0.0969528	0.0928525	0.199942	0.253069	0	0.153243	0.0344952	0.148809	0.128691	0.12586	0.222215	0.364269	0.146418	0.126566	0.128172	0.0627005	0.100518	0.0662983
CEP152	0.0335541	0.0399771	0.0469054	0.0375325	0.0369636	0.0656196	0.152794	0	0	0.0455409	0	0	0.032397	0.0354267	0.0208795	0	0.266369	0	0.0459545	0.0283408	0.0259538	0.0583727	0.0231484	0	0.00760862	0	0	0.0393808	0.0252604	0.0686755	0.0573556	0.0588435	0.0293169	0.0517832	0	0	0.032979	0	0.0247788	0.0285841	0	0	0.0438405	0	0	0.0144458	0.0205507	0.0609739
SHC4	0	0	0	0.0133872	0.0303462	0	0	0.0276912	0	0	0	0	0.0114473	0.00217318	0	0.0213581	0	0.010937	0	0.00789909	0	0	0.00226855	0	0.0291365	0	0	0.0181344	0.0250184	0	0.0230701	0.0125289	0.00477308	0.00969139	0	0	0	0	0	0	0	0	0	0	0	0	0.0169197	0
EID1	0.0592239	0.128395	0.14574	0.113906	0.182665	0.0384591	0.31091	0.28089	0.427556	0.0903288	0.0856119	0.0340853	0.192189	0.282873	0.208829	0.020892	0.261476	0.0787435	0.180816	0.204019	0.0508362	0.124507	0.171167	0.12212	0.241857	0.303158	0	0.173434	0.228575	0.145653	0.116391	0.165457	0.184291	0.18516	0	0.0262045	0.251761	0.157538	0.142532	0.0703438	0.0624867	0.0729633	0.27106	0.148339	0.0619692	0.136476	0.170572	0.114364
SECISBP2L	0.356283	0.285112	0.256087	0.230002	0.215221	0.28203	0.155886	0.193569	0.233873	0.310924	0.329566	0.365343	0.191482	0.239003	0.27157	0.261767	0.100043	0.105813	0.244149	0.210574	0.13093	0.177325	0.256748	0.278197	0.202246	0.0820368	0.145459	0.246558	0.218188	0.276738	0.221031	0.326858	0.234471	0.260635	0.173378	0.227742	0.239696	0.362934	0.242232	0.230399	0.547296	0.283415	0.195796	0.426588	0.289695	0.342571	0.267622	0.236557
COPS2	0	0.0595633	0.0635485	0.14788	0.041475	0	0.107302	0.0331237	0.0950022	0.0713417	0.0825374	0.0251537	0.0466758	0.0522877	0.0662954	0.142726	0	0.068742	0.102427	0.0315297	0.0403798	0.0582879	0.0878198	0.0465605	0.0941047	0.148972	0.17817	0.116225	0.172665	0.0707607	0.0779071	0.0997294	0.0898038	0.101718	0.138799	0.159921	0.0572654	0.074083	0.0896187	0.0616087	0.175071	0.111673	0.116129	0.0251974	0	0.118865	0.0986984	0.12514
GALK2	0.101071	0.154035	0.0666713	0.138678	0.099007	0.108344	0.15023	0.159229	0.0754315	0.189059	0.193616	0.0840646	0.163844	0.0493278	0.182447	0.26245	0.10983	0.173559	0.169531	0.171327	0.0573171	0.189093	0.145229	0.300029	0.0761547	0.0977801	0.172798	0.162047	0.0949185	0.20031	0.0860003	0.238639	0.13832	0.143648	0.0405846	0.123297	0.135186	0.140453	0.172494	0.118883	0	0.114042	0.113217	0.141827	0.217667	0.0646166	0.168682	0.152109
FAM227B	0	0.0643721	0.0203357	0.0616068	0.121596	0.0176333	0.0342329	0.0440717	0.0660765	0.0522996	0.0414163	0.0399949	0.0114473	0.0129794	0.0308786	0.089899	0	0.0257733	0.0585636	0.0508057	0.0450983	0.0395889	0.0821734	0	0.0286335	0	0.0911632	0.0991388	0	0.0377108	0.00358851	0.0700518	0.0091291	0.0270927	0	0	0.0216147	0	0	0.0446055	0.0474525	0.0977679	0	0	0.0293291	0.0621808	0.0562004	0.0345313
FGF7	0	0.0449393	0.00750445	0.0104037	0	0	0.0246294	0.0137179	0	0	0	0	0	0	0	0	0	0.010937	0.0245537	0	0	0	0	0	0.0178482	0	0	0.0224377	0	0	0.0106505	0.0183346	0	0.0174518	0	0	0	0	0	0	0	0.0105997	0	0	0	0	0.00102437	0
DTWD1	0.0968227	0.0525216	0.179554	0.132055	0.099609	0.163615	0.131205	0.0958283	0.0816018	0.0468252	0.0662638	0.0995878	0.0638395	0.0856418	0.074141	0.147494	0	0.0199315	0.191418	0.0674736	0.0917628	0.100588	0.0748109	0.0840115	0.0886367	0	0.153424	0.172606	0.130995	0.135846	0.0844544	0.118801	0.0751103	0.100987	0.04364	0.171797	0.0560916	0.126503	0.0632479	0.0598761	0.0713871	0.198565	0.063039	0.109138	0	0.0934021	0.105837	0.0656937
ATP8B4	0.01778	0	0.039994	0.0123858	0.0416598	0.117134	0.0776394	0.0266617	0	0	0	0	0.0344275	0.0375692	0.0278089	0	0	0	0.00633509	0.0042066	0	0.0369509	0.00630349	0.131404	0.00931416	0	0	0.0150831	0	0	0.049041	0.0183346	0.0270152	0	0	0.0239612	0.00198012	0	0	0.0562149	0	0.0153642	0.00767224	0.0201105	0	0	0.0122655	0
SLC27A2	0	0	0	0.0143145	0	0	0	0.00960657	0	0	0	0	0	0	0.0134353	0	0	0	0	0	0	0.00511416	0.0121322	0	0.01117	0	0	0.00117936	0	0.0362352	0	0	0	0	0	0	0	0	0	0.0199015	0	0	0.0225367	0	0	0	0	0
HDC	0	0	0	0	0	0	0	0	0	0	0	0	0	0	0	0	0	0	0	0	0	0	0	0.0363692	0	0	0	0	0	0	0	0	0	0	0	0	0.00542904	0	0	0	0	0	0	0	0	0	0	0
GABPB1	0.159475	0.091995	0.0808865	0.0811218	0.0596928	0.0271049	0.231611	0.064162	0.102488	0.166215	0.160768	0.090557	0.0974893	0.136987	0.0859322	0.0555148	0.188152	0.0774149	0.152343	0.0675201	0.0217707	0.116795	0.0854103	0.10274	0.0356203	0.148972	0	0.0600669	0.12266	0.205815	0.118776	0.0683603	0.121203	0.188323	0.107614	0.228501	0.118197	0.162384	0.147132	0.143245	0.0624867	0.0802484	0.0804079	0.107766	0.0514686	0.0415472	0.128652	0.305527
USP8	0.14319	0.305181	0.124884	0.133332	0.336706	0.109115	0.171937	0.14631	0.133218	0.087904	0.149247	0.134644	0.194152	0.16416	0.155959	0.117119	0	0.190052	0.197306	0.098684	0.119812	0.227777	0.208258	0.259546	0.152725	0.118073	0.443058	0.167492	0.153147	0.254391	0.254465	0.173781	0.108255	0.194489	0.119585	0.232673	0.141652	0.178212	0.128888	0.139001	0.19156	0.121059	0.133149	0.239927	0.0514686	0.221342	0.137901	0.170955
USP50	0	0	0	0.0417737	0.00890127	0	0	0.0214298	0	0	0	0	0	0	0.00829919	0	0	0	0	0.0176966	0	0.0035651	0.00794889	0	0	0	0	0	0	0.0149507	0	0	0	0	0	0.0129368	0.0123723	0	0	0	0	0	0	0	0	0.0264558	0.0159069	0.0261353
TRPM7	0.150353	0.333784	0.230082	0.416035	0.155983	0.360859	0.32092	0.246037	0.373264	0.198522	0.249467	0.316434	0.292499	0.237402	0.268724	0.239694	0.126168	0.300405	0.237586	0.299117	0.322522	0.280591	0.465946	0.441528	0.247449	0.411385	0.44268	0.379348	0.12897	0.290094	0.232369	0.282432	0.260952	0.315179	0.201877	0.248335	0.20519	0.11465	0.172015	0.378418	0.220986	0.389549	0.160934	0.208933	0.169585	0.22401	0.350422	0.367662
SPPL2A	0.277457	0.133192	0.256456	0.228572	0.0654413	0.178757	0.190595	0.186029	0.0787363	0.108694	0.212881	0.0563261	0.215316	0.201205	0.10551	0.0988817	0	0.195663	0.238204	0.206072	0.202134	0.218319	0.192663	0.198837	0.119247	0.053175	0.080632	0.1711	0.117796	0.180633	0.216888	0.217051	0.138744	0.0554913	0.145665	0.167286	0.117299	0.234705	0.248721	0.156983	0.193402	0.284194	0.25281	0.181253	0.378872	0.189919	0.133467	0.199988
AP4E1	0.0574746	0.0924288	0.0790304	0.0811459	0.0434458	0.0649225	0.0958433	0.0407624	0.0873109	0.0167772	0.116886	0.0900871	0.0413809	0.0729951	0.0794876	0.0918329	0	0.0176624	0.0987822	0.0334766	0.107433	0.0722879	0.0911998	0.0857459	0.0473044	0.121073	0	0.0756038	0.1346	0.110671	0.119863	0.0593835	0.0814326	0.0650803	0.078658	0.174256	0.0511315	0.0380054	0.0426505	0.084572	0	0.115568	0.146687	0.145878	0	0.0968144	0.0918463	0.106556
TNFAIP8L3	0	0	0	0.0121139	0	0	0.0271636	0	0	0	0	0	0	0.0084245	0	0	0	0	0	0.00757024	0	0.00614983	0.010676	0	0.00760862	0	0.0807504	0.0110395	0.0126362	0	0	0	0.00360483	0.0137575	0	0	0	0	0	0	0	0.0123839	0.0182901	0	0	0	0.0287354	0.0201289
CYP19A1	0	0	0	0	0	0	0	0	0	0	0	0	0	0	0	0	0	0	0	0	0	0	0	0	0.00413596	0	0	0	0	0	0	0	0	0	0	0	0	0	0	0	0	0	0	0	0	0	0	0
GLDN	0	0.0181046	0.0134422	0.0213067	0.00991566	0.0948073	0	0.00894003	0	0	0.0669099	0	0	0.0172708	0.0346443	0.0207943	0	0.0050952	0.0532964	0.0139799	0.0239006	0	0	0.071336	0.0536075	0	0.0726661	0.0180369	0.0326855	0.0247413	0.0101665	0.0125343	0	0.0176269	0	0	0.0232252	0.0401559	0	0.0276227	0	0	0	0	0	0.0211533	0.0218988	0
DMXL2	0.0735939	0.122418	0.066429	0.138944	0.220673	0.171048	0.140521	0.149725	0.0799686	0.0802585	0.174576	0.0804513	0.133264	0.100923	0.132109	0.112626	0	0.102177	0.0897026	0.151382	0.065631	0.147827	0.0738652	0.143989	0.152231	0.158628	0.231363	0.177951	0.0728698	0.272929	0.122886	0.111758	0.153863	0.0460054	0.086106	0.0968939	0.115401	0.0864	0.052115	0.116563	0.108402	0.148027	0.0789812	0.0831911	0.3117	0.200257	0.112601	0.125038
SCG3	0.0499303	0.038982	0.0515281	0.055473	0.064876	0.0304358	0.130382	0.157827	0.0558672	0.0358242	0.0953993	0	0.017803	0.0656301	0.0438858	0.0149718	0.13697	0.0966668	0.0297669	0.0180563	0.0231687	0.0883125	0.0341757	0.0521409	0.0898999	0.279694	0	0.060016	0.0497189	0.0670206	0.156122	0.0679195	0.0984519	0.0431049	0.0853191	0.012288	0.0773558	0.0444095	0.107652	0.0240476	0.0606445	0	0.025033	0.108535	0	0.0777206	0.0649211	0.0507125
LYSMD2	0	0.0741561	0	0.0210839	0.0270545	0.0271049	0.0834792	0	0.200282	0.0288412	0	0.0186999	0.0307482	0.0152468	0.0140715	0.0139407	0	0.0153845	0.021242	0.0131698	0	0.0329748	0.0151151	0	0.0303275	0	0	0.00751085	0	0.0317787	0.0319064	0.0182055	0.0510823	0.0257602	0	0	0.0276433	0.0749732	0.00694318	0.019087	0.103376	0.0243352	0.0350811	0	0.0514686	0	0.036728	0.0684959
TMOD2	0.042476	0.121821	0.139653	0.153826	0.163522	0.168778	0.0720228	0.0884064	0.213551	0.0226808	0.177394	0.13436	0.177239	0.115397	0.14034	0.198381	0.126168	0.179368	0.169046	0.141534	0.127406	0.112198	0.0930665	0.171897	0.0954508	0.203281	0.150688	0.089072	0.182837	0.0381422	0.142213	0.196672	0.142167	0.0705538	0.0420679	0.0563619	0.162309	0.208338	0.0795779	0.151257	0.0951963	0.0762836	0.0968981	0.353053	0.158754	0.097988	0.116812	0.113511
TMOD3	0.190004	0.33988	0.352926	0.322976	0.214866	0.295485	0.315732	0.27954	0.273372	0.226196	0.172265	0.501289	0.250597	0.220196	0.201645	0.102652	0.233492	0.294	0.149786	0.297956	0.279613	0.367037	0.368027	0.338474	0.249816	0.374781	0.313642	0.33766	0.232254	0.45015	0.285425	0.521187	0.213044	0.256155	0.267138	0.368605	0.19751	0.380141	0.397281	0.366847	0.0775243	0.26377	0.427346	0.0682411	0.399847	0.345549	0.445787	0.319621
LEO1	0	0	0.0180221	0.0348623	0.0164512	0	0.0261579	0.0607077	0	0.0341477	0.0309596	0.041159	0.101546	0.0105719	0.031488	0.0575827	0	0	0.0493345	0.037417	0.0415333	0.0473129	0.0407945	0.0644539	0.0326681	0	0.0920474	0.0357787	0	0.0864939	0.0407357	0.0527521	0.0275878	0.0595532	0	0.0455046	0.00346127	0	0	0	0	0.022017	0.016694	0	0.0720275	0	0.0435543	0.0148953
MAPK6	0.0343885	0.0752113	0.123686	0.166514	0.0524627	0.0516875	0.0324929	0.112296	0.0787717	0.0507442	0.0982931	0.0601911	0.183175	0.185764	0.0882967	0.130007	0	0.112145	0.0494565	0.160584	0.0829725	0.10568	0.104738	0.173321	0.173387	0.344646	0.242286	0.0986053	0.089099	0.208381	0.090106	0.131429	0.154147	0.0791762	0.14215	0.0927538	0.132698	0.115797	0.0644544	0.122399	0.0784719	0.133719	0.115565	0.0965428	0	0.0280668	0.0830796	0.11425
BCL2L10	0	0	0	0	0	0	0	0	0	0	0	0	0	0	0	0	0	0	0	0	0	0.00533249	0	0	0	0	0	0	0	0	0	0	0	0	0	0	0	0	0	0	0	0	0	0	0	0	0	0
GNB5	0	0.0381362	0.161927	0.0733884	0.108465	0.0248768	0.146648	0.0853362	0.0687893	0.0521412	0.141097	0.148486	0.0403578	0.133972	0.103226	0.0367552	0.42146	0.115123	0.131286	0.0809474	0.127546	0.0842498	0.0304757	0.106616	0.107738	0.179817	0.101866	0.0908127	0.100758	0.0823911	0.084897	0.0923421	0.108168	0.0375112	0.187895	0	0.10939	0.0849419	0.0685616	0.0561694	0	0.0912048	0.0509261	0.0872703	0.133756	0.0702532	0.0460778	0.0652296
MYO5C	0.129569	0.0904483	0.125408	0.110546	0.0930023	0.0585637	0.0189247	0.0752926	0.0506257	0.0173869	0.144846	0.10977	0.090053	0.104735	0.110144	0.129389	0.100043	0.096527	0.0356778	0.116543	0.0768044	0.0544398	0.167846	0.115234	0.0552907	0.196454	0	0.116453	0.114933	0	0.0816498	0.0666161	0.0635279	0.120822	0.179375	0.143844	0.0441724	0.111633	0.0806813	0	0	0.140898	0.118596	0	0	0.0425126	0.278431	0.0423854
MYO5A	0.200219	0.150818	0.127725	0.295095	0.19951	0.330006	0.411854	0.240348	0.191507	0.233539	0.109166	0.0842491	0.247716	0.32834	0.261138	0.161308	0.136562	0.184084	0.292912	0.102479	0.116429	0.148049	0.21956	0.250502	0.304274	0.143279	0.189794	0.272829	0.240204	0.16385	0.274354	0.13995	0.230636	0.214825	0	0.355298	0.224648	0.246334	0.276492	0.130887	0.317933	0.159507	0.212377	0.353125	0.434997	0.146185	0.215993	0.302184
ARPP19	0.1645	0.203184	0.277478	0.228652	0.267467	0.208656	0.251445	0.320283	0.336319	0.126352	0.216254	0.0669616	0.120214	0.306247	0.158442	0.135805	0.482079	0.287551	0.174608	0.197039	0.169623	0.177974	0.175931	0.0741879	0.236121	0.148972	0.262143	0.276337	0.203518	0.161345	0.224343	0.214415	0.314886	0.0681479	0.0420679	0.136006	0.221225	0.138077	0.353482	0.26416	0	0.121251	0.214238	0.118921	0.10073	0.132567	0.168475	0.242357
FAM214A	0.387796	0.197987	0.247591	0.200103	0.261075	0.197847	0.244132	0.229449	0.0738849	0.279545	0.0969186	0.385159	0.284724	0.136687	0.211707	0.218795	0.126168	0.226042	0.351383	0.267696	0.219302	0.198985	0.302267	0.240175	0.136269	0.116445	0	0.31967	0.207727	0.37609	0.208012	0.174913	0.163521	0.367796	0.0842246	0.378091	0.140169	0.387142	0.202838	0.204465	0.308558	0.406625	0.179903	0.503706	0.121289	0.0479676	0.296711	0.0983047
ONECUT1	0	0	0	0	0	0	0	0	0	0	0	0	0	0	0	0	0	0	0	0	0	0	0.0292302	0	0	0	0	0	0	0	0.0107823	0	0.0101987	0	0	0	0.0046304	0	0	0	0	0	0	0	0	0	0	0
WDR72	0	0	0	0	0	0	0	0	0	0	0	0	0	0	0	0	0	0	0	0	0	0.0109196	0	0	0	0	0	0	0	0	0	0	0.012595	0	0	0	0	0	0	0	0	0	0	0	0	0	0	0
UNC13C	0.0429967	0	0.0903257	0.0553518	0.0805674	0.0285252	0.130858	0.0301236	0.0575739	0.021293	0.157667	0.0775217	0.0340764	0.201722	0.29655	0.073162	0.100043	0.130013	0.0735279	0.0458473	0.0661	0.0164893	0.0574456	0.0292692	0.393991	0.053175	0.101866	0.0532886	0.0790854	0.0710799	0.0304141	0.0296774	0.0694816	0.136456	0.078658	0.0179325	0.0870991	0.0324398	0.136161	0.0791032	0	0.0634375	0.0616333	0.0330129	0	0	0.0611172	0.0149278
RSL24D1	0	0.0460662	0.0294547	0.0813149	0.0632543	0	0.0478746	0.0414774	0.0281233	0.0275537	0.0568241	0.0186999	0.124339	0.102245	0.0685762	0.00483731	0.0965226	0.0187219	0.0757361	0.0315741	0.037718	0.0655661	0.0870652	0	0.0424332	0.0820368	0	0.0385575	0.037037	0.0220212	0.055798	0.0252782	0.0708543	0.106731	0.0631497	0	0.0699672	0.0401559	0	0.0793671	0.0606445	0.024875	0.115183	0.0272562	0	0.0280668	0.0759604	0.0861354
RAB27A	0.105461	0.0123655	0.146821	0.127921	0.041878	0.0431143	0.192816	0.0595193	0.0730371	0.0848403	0.0423913	0.132851	0.0252556	0.10507	0.0623899	0.0509835	0	0.0458062	0.0129153	0.0527762	0.0253131	0.108462	0.110957	0.165141	0.0973951	0	0	0.110268	0.0191533	0.0756459	0.121575	0.164441	0.158341	0.176608	0	0.163283	0.066361	0	0.254705	0.170333	0.228575	0.055626	0.1163	0.0778651	0.0293291	0.106188	0.114369	0.0870957
PIGBOS1	0	0	0	0	0	0	0	0	0	0	0	0	0	0	0	0	0	0	0	0	0	0	0	0	0	0	0	0.0038592	0	0	0	0	0	0	0	0	0	0	0	0	0	0	0	0	0	0	0	0
PIGB	0.0191378	0	0.0469035	0.0411142	0.0102049	0	0.046257	0.0184705	0.0158115	0.0544221	0.0897422	0.0532651	0.0573316	0.025179	0.056343	0	0	0.0274144	0.0728875	0.0636698	0.0536593	0.0481189	0.0640704	0.0722712	0.0358592	0	0	0.0213491	0.0773004	0	0.0186789	0.0891174	0.0412368	0.0386184	0.0349995	0	0.0239283	0	0.0284485	0.0252953	0.0466265	0.0422628	0.00680858	0.0251974	0	0	0.061747	0.0498634
CCPG1	0.104488	0.213174	0.170814	0.29263	0.287565	0.368401	0.149355	0.264609	0.247679	0.177564	0.0485322	0.205265	0.272863	0.219025	0.285076	0.273617	0	0.217267	0.211878	0.223649	0.169575	0.241472	0.301998	0.317066	0.262751	0	0.170817	0.271439	0.325857	0.41831	0.319313	0.237403	0.282436	0.205091	0.113746	0.155735	0.176057	0.207368	0.235143	0.149299	0.308948	0.22314	0.149959	0.282068	0.127579	0.131472	0.255674	0.40377
C15orf65	0	0	0	0	0	0	0.0206789	0	0	0.0345135	0	0	0	0.00288227	0	0	0	0	0	0	0	0.010138	0.0331961	0	0	0	0	0.00701283	0.0140226	0	0.00916195	0	0.016437	0.010319	0	0	0.00794821	0.0462441	0.0296511	0	0	0	0	0	0	0	0	0
DNAAF4	0	0.0408903	0.0463272	0.0351196	0	0.0667969	0.0419493	0.0343114	0.0360862	0.0856806	0	0	0.0737692	0	0.0485955	0.0152293	0.14471	0.0462457	0.0407389	0.0326868	0.0239006	0.0220231	0.0641725	0.0205824	0.0206534	0.0820368	0	0.056063	0.0140226	0.032038	0.0519272	0.0147236	0.0369	0.00969139	0	0	0.0333536	0	0.0909978	0.0216536	0.0606445	0.0249338	0.0618438	0.0330129	0	0.0485597	0.0225945	0.0176512
PYGO1	0	0	0.0263749	0.032804	0.0403011	0.069615	0	0	0	0.0440122	0.0900751	0.0390713	0.0222899	0.00433665	0.0585801	0.0315941	0	0.00915234	0.0328575	0.00491167	0.0243171	0.0243962	0.0316352	0.0205824	0.0363663	0.053175	0	0.0213241	0.0726606	0.0391421	0.0261804	0.00300734	0.0242982	0.0394887	0	0.064852	0.0295996	0	0.0235295	0.019087	0.099171	0.00769426	0	0.0844837	0.0909945	0.0631315	0	0.0149278
PRTG	0.307076	0.109784	0.0802055	0.0885982	0.233391	0.0823875	0.0606423	0.101589	0.22949	0.0726394	0.104985	0.102895	0.164203	0.0370479	0.0892392	0.198908	0	0.125884	0.257649	0.182509	0.0415179	0.0909681	0.145682	0.168275	0.0482356	0.053175	0.27851	0.0912125	0.0314616	0.055784	0.0837912	0.200581	0.049745	0.0527184	0.188322	0.160435	0.0666336	0.0783812	0.0590017	0.034852	0.0775243	0.044008	0.104369	0	0.0785908	0.0835667	0.348951	0.0847126
NEDD4	0.3228	0.276203	0.163472	0.0546174	0.219098	0.124072	0.14696	0.126077	0.120345	0.156516	0.134156	0.228406	0.260024	0.109002	0.0815419	0.184719	0.192225	0.0877426	0.127912	0.110726	0.0297345	0.247155	0.122965	0.172491	0.143833	0	0.263961	0.131151	0.104277	0.314494	0.14288	0.168351	0.160122	0.333177	0.329314	0.0866029	0.222619	0.151641	0.228797	0.161651	0.108402	0.114277	0.280391	0.145863	0.111704	0.164498	0.171436	0.18779
RFX7	0.185373	0.146481	0.189949	0.195748	0.199818	0.152828	0.226844	0.176498	0.292235	0.271591	0.115428	0.266861	0.167299	0.117316	0.187426	0.185448	0.357573	0.170375	0.240818	0.19936	0.159799	0.236346	0.220927	0.420668	0.209624	0.200861	0.172679	0.242437	0.230881	0.188655	0.235076	0.249145	0.242088	0.278025	0.396229	0.291044	0.203406	0.174818	0.243809	0.34842	0.182659	0.159314	0.145515	0.30688	0.135548	0.0600232	0.315746	0.237298
TEX9	0.0499303	0.0854278	0.024382	0.0209217	0.0177591	0.0639674	0.0248173	0.0494279	0.0202748	0.0643982	0	0.0675528	0.0277709	0.0174848	0.0345249	0.057214	0	0.018077	0.0318713	0.045907	0.0223576	0.0443056	0.0382355	0.0594379	0.0148182	0.121073	0	0.0189352	0.0623073	0	0.0315265	0.0193618	0.00794047	0	0.0820767	0	0.0196953	0	0.0247788	0	0	0.0978911	0.0143381	0.038829	0	0	0.0184727	0.0397518
MNS1	0	0	0.0201788	0.00927162	0	0.0682888	0.0164153	0	0	0.0213003	0	0	0.0124501	0.00818012	0.0267376	0.0503611	0	0.0312192	0	0.0362119	0.0223576	0.0197613	0.0149934	0	0.00704074	0	0	0.0210668	0	0.0132248	0.0010688	0.0113348	0.00867677	0	0	0	0	0	0	0	0	0.014271	0	0	0	0	0.0208183	0
ZNF280D	0.348267	0.217444	0.199208	0.273783	0.261929	0.139815	0.10508	0.236906	0.362575	0.284995	0.123054	0.171594	0.240232	0.114917	0.228491	0.282681	0.0965226	0.117873	0.150291	0.224038	0.153428	0.170389	0.260549	0.182248	0.235362	0.179717	0.0727925	0.230647	0.187369	0.254478	0.222868	0.192417	0.172002	0.229534	0.145665	0.246412	0.135068	0.290943	0.145092	0.11606	0.169076	0.15677	0.0721186	0.0632825	0.0619692	0.180818	0.273021	0.0759393
AC090517.4	0.0674492	0.125509	0.0718039	0.0314135	0.109631	0.22482	0.127393	0.0473134	0.0913349	0.182046	0.0309596	0.200931	0.176848	0.0495723	0.11249	0.0989681	0.149041	0.137515	0.109308	0.0819879	0.0713715	0.136609	0.212691	0.14408	0.0530077	0.105501	0.14281	0.132015	0.138235	0.104351	0.0677284	0.0946343	0.0832571	0.165919	0.116875	0.194163	0.0780987	0.102836	0.107971	0.0690406	0.11884	0.110974	0.0753897	0.165718	0	0.0502745	0.194735	0.195481
TCF12	0.935899	0.664288	0.889062	1.01616	0.718268	0.626111	0.792088	0.773334	0.680628	1.01841	0.627498	0.910149	0.736459	0.717881	0.591077	0.871406	0.126168	0.74552	0.689967	0.866593	0.703212	0.935478	0.827358	0.59993	0.707492	0.923982	0.911385	1.02522	0.849016	0.86957	0.63752	1.19495	0.818793	0.975162	0.888851	1.02563	0.752644	0.978786	0.987108	1.02172	1.08763	0.899048	0.990875	0.638761	0.57615	0.724729	1.04319	0.994887
CGNL1	0.224295	0.376053	0.220054	0.256048	0.551583	0.208291	0.118428	0.329675	0.627441	0.240732	0.353505	0.196844	0.353651	0.140748	0.238447	0.461584	0.237013	0.195165	0.740055	0.385162	0.0370814	0.360969	0.241543	0.254982	0.239363	0.350879	0.732585	0.243939	0.270499	0.359353	0.279822	0.369604	0.164745	0.243936	0.493456	0.629897	0.362188	0.0462441	0.187892	0.0772559	0.382439	0.175714	0.402506	0.138744	0.420374	0.393153	0.961165	0.203363
GCOM1	0	0	0	0	0	0	0	0	0	0	0	0	0	0	0	0	0	0	0	0	0	0	0.00450306	0.0255614	0	0	0	0	0	0	0	0	0	0	0	0	0	0	0	0	0	0	0	0	0	0	0	0
POLR2M	0	0.0729132	0.0442694	0.0227599	0.0217491	0.0461586	0.0283872	0.00140587	0.0396314	0.0449783	0	0.0132686	0.0514879	0.0440715	0.0382797	0.0416166	0	0.010937	0.0470828	0.00919017	0.0521139	0.0180911	0.0205443	0	0.0128329	0	0.171922	0.00562818	0	0.0132248	0.0475157	0	0.0337289	0.0112727	0	0	0.0425506	0	0	0	0.0474525	0.0161381	0.0167631	0.0745803	0	0.0211533	0.0361364	0.0227792
ALDH1A2	0.0650118	0.0733279	0.0324113	0.103754	0.0616053	0.0851664	0.0873809	0.0572226	0.0360862	0.1201	0.0300816	0.10882	0.0300303	0.062874	0.0980532	0.0344543	0.207296	0.0884885	0.0584181	0.0471255	0.0792389	0.0817679	0.0429388	0.0333564	0.0345426	0	0	0.0340502	0.0478862	0.0959767	0.0669479	0.0884788	0.0540811	0.127461	0.0710891	0.0524411	0.0426561	0.158333	0	0.0546083	0.19773	0	0.0199616	0.0851895	0	0.101754	0.024393	0.0201289
AQP9	0	0	0	0.0162098	0	0	0	0	0.0396314	0	0	0	0	0.00965004	0	0	0	0	0	0	0	0	0	0	0	0	0	0	0	0	0	0	0	0	0	0	0.0034865	0	0	0	0	0	0	0	0	0	0	0
LIPC	0	0	0	0	0.0190512	0	0.055036	0.0100137	0	0	0	0	0	0.0297076	0.0178819	0	0	0	0	0.0120397	0	0.00577871	0	0	0.0103702	0	0	0.0186129	0	0.0299906	0.00623103	0	0.00600357	0	0	0	0.00422487	0	0	0	0.149859	0.0162455	0	0	0	0	0	0
ADAM10	0.577019	0.61098	0.315221	0.353851	0.425825	0.243785	0.313996	0.419969	0.352879	0.396746	0.296681	0.552536	0.339697	0.337055	0.307561	0.397925	0.513491	0.396529	0.428462	0.441463	0.159319	0.393306	0.338049	0.526246	0.233759	0.563123	0.284823	0.351316	0.574378	0.509664	0.320307	0.447206	0.402552	0.4816	0.203086	0.417514	0.240663	0.391873	0.14271	0.424585	0.42009	0.244076	0.326523	0.320832	0.237941	0.216062	0.616169	0.34659
MINDY2	0.138891	0.200834	0.165301	0.188236	0.226206	0.124372	0.112167	0.124568	0.272906	0.25282	0.249893	0.298345	0.291122	0.178038	0.119628	0.0585307	0.513491	0.0707176	0.115663	0.24379	0.200994	0.140039	0.198925	0.153209	0.146521	0.257488	0.159799	0.107033	0.213617	0.107786	0.225654	0.103243	0.112301	0.184135	0.344832	0.0829631	0.166087	0.0721009	0.219566	0.10115	0.207577	0.238006	0.111704	0.22053	0.140964	0.144447	0.315555	0.144115
RNF111	0.131033	0.169772	0.204932	0.333377	0.168893	0.293068	0.155489	0.328658	0.200398	0.272089	0.162349	0.0766775	0.166154	0.230451	0.197443	0.285663	0.432564	0.262667	0.23969	0.173524	0.142755	0.272931	0.207949	0.253319	0.117882	0.158676	0.261778	0.149055	0.140077	0.187631	0.107649	0.252313	0.153208	0.234818	0.155124	0.237339	0.202829	0.164198	0.246223	0.232257	0.418534	0.212562	0.229111	0.16904	0.346481	0.325746	0.256382	0.220976
SLTM	0.252391	0.276161	0.233617	0.167856	0.184291	0.143941	0.34646	0.230486	0.24269	0.399559	0.162086	0.243496	0.360446	0.308903	0.231618	0.322658	0.226211	0.215737	0.213941	0.228188	0.295403	0.365764	0.247864	0.424679	0.159123	0.0977801	0.206135	0.210655	0.258713	0.332494	0.308414	0.261777	0.275471	0.228226	0.216004	0.29172	0.303732	0.402459	0.351032	0.138378	0.244323	0.329135	0.224515	0.28385	0.162699	0.389349	0.306414	0.415256
CCNB2	0	0	0	0	0	0	0.0133757	0	0	0	0	0.0340853	0	0	0	0	0	0	0	0	0	0	0	0	0	0	0	0	0.02456	0	0.00979482	0	0	0	0	0	0	0	0	0	0	0	0	0	0	0	0	0.0226843
MYO1E	0.278069	0.57413	0.436603	0.109584	0.349362	0.144566	0.213941	0.351515	0.0285825	0.237365	0.233338	0.151977	0.2643	0.552799	0.362862	0.275876	0.381539	0.166722	0.205305	0.215484	0.13778	0.411837	0.29363	0.106624	0.464764	0.202064	0.333744	0.19113	0.171017	0.290584	0.157308	0.315511	0.360682	0.213766	0.511645	0.293673	0.361546	0.262321	0.213871	0.354628	0.0775243	0.176854	0.148881	0.118221	0.101357	0.281574	0.482755	0.484831
FAM81A	0.0698404	0.113676	0.0622617	0.0630784	0.0659604	0.157992	0.0370942	0.0695431	0.104923	0.0329626	0.0259314	0	0.0360027	0.0392954	0.0914354	0.0440712	0	0.0850331	0.0361456	0.0842895	0.0502496	0.0456496	0.0623614	0	0.0876344	0	0	0.0968781	0.065749	0.102927	0.115857	0.0547076	0.1006	0.0294926	0	0.105023	0.0419023	0	0.163845	0	0	0.0288031	0.0199616	0.0939981	0	0	0.0641188	0.0431492
GCNT3	0	0	0	0	0	0	0.00755032	0.0122193	0	0	0	0	0	0	0	0	0	0	0.0211197	0	0	0	0	0	0	0	0	0	0	0	0	0	0	0	0	0	0	0	0	0	0	0	0	0	0	0	0	0.0258716
GTF2A2	0.0328304	0.141413	0.187805	0.080608	0.0908573	0.0682083	0.0311865	0.0659919	0.132051	0.0798665	0.055436	0.0570618	0.0297454	0.0909578	0.0263684	0.0226906	0	0.0408525	0.0586963	0.0669408	0.0985276	0.117396	0.0624242	0.0824705	0.0731027	0	0	0.0856787	0.0956612	0.0685834	0.102053	0.084327	0.0644788	0.0850049	0.11186	0.118172	0.0851947	0	0.0247788	0.0254965	0.0474525	0.0440946	0.0867426	0.111533	0.128172	0.0355991	0.0548948	0.0696241
BNIP2	0.241993	0.10903	0.151027	0.153454	0.10782	0.143488	0.132267	0.123887	0.164337	0.117355	0	0.213141	0.0755911	0.13409	0.0961094	0.154876	0.160906	0.0391926	0.164125	0.21687	0.068042	0.121749	0.129378	0.0943626	0.0759835	0	0.0920474	0.128047	0.0916949	0.140251	0.0856572	0.101889	0.141463	0.214365	0	0.100164	0.114412	0.130629	0.0296773	0.0680767	0.0466265	0.0332584	0.204233	0.0681877	0.0492617	0.176203	0.0950725	0.187417
FOXB1	0	0	0	0	0	0	0	0	0	0	0	0	0	0.00262826	0	0.0128624	0	0	0	0	0	0	0	0	0	0	0	0	0	0.0288207	0	0	0	0	0	0	0	0.0462441	0	0	0	0.0101011	0	0	0	0	0	0
ANXA2	0.266562	0.207685	0.260377	0.203204	0.0923459	0.0761	0.1325	0.171066	0.250719	0.188966	0.194545	0.077904	0.0472739	0.329043	0.146504	0.0637253	0	0.0939096	0.13066	0.131007	0.0502008	0.255154	0.190069	0.023505	0.201337	0.196454	0.395829	0.157664	0.247623	0.194149	0.192094	0.124854	0.205732	0.212396	0.154242	0.0179325	0.121152	0.122571	0.0474064	0.157274	0.159816	0.258592	0.202196	0.223012	0.151482	0.26037	0.0713782	0.191148
ICE2	0.113472	0.122169	0.187652	0.0954177	0.069732	0.113781	0.093742	0.0934399	0.0532398	0.144704	0.13864	0.158965	0.154349	0.0722832	0.0786066	0.128106	0	0.153471	0.120976	0.125077	0.0640744	0.0959146	0.0898535	0.196354	0.0917083	0.174666	0	0.137857	0.0335679	0.0546227	0.132975	0.121181	0.0717721	0.164336	0.128198	0.0899234	0.0972982	0.232196	0.0607162	0.0250351	0.0474525	0.0937958	0.0473465	0.118999	0.0780533	0.0543927	0.098744	0.0238905
RORA	1.49811	1.27122	1.10832	1.57556	1.54727	1.99516	1.31883	1.63694	1.43897	2.54267	1.63982	1.89305	1.81609	1.23421	1.87384	1.68206	1.13397	1.80937	1.57472	1.80869	2.41061	1.25083	1.72372	1.96043	1.19438	1.51434	1.31068	1.6878	1.7358	1.48043	1.75493	0.997795	1.63277	1.4654	1.60161	1.63017	1.48637	2.25086	1.57941	1.6266	2.65214	2.11871	1.11455	2.00596	1.49015	1.35352	1.54698	1.01135
VPS13C	0.353144	0.263012	0.31528	0.539722	0.272257	0.612724	0.382743	0.456664	0.417424	0.334098	0.331016	0.677827	0.340413	0.273589	0.445979	0.352515	0.365161	0.371754	0.529041	0.412698	0.454812	0.46887	0.444406	0.412762	0.351251	0.216392	0.319032	0.519847	0.48081	0.652515	0.471085	0.407046	0.444254	0.486467	0.325077	0.4658	0.312843	0.285184	0.596523	0.595931	0.262917	0.507495	0.282103	0.338301	0.372358	0.505075	0.605812	0.394417
C2CD4A	0	0	0	0	0	0	0	0	0	0	0	0	0	0	0	0	0	0	0	0	0	0	0	0	0	0	0	0	0	0	0.0131768	0	0	0	0	0	0	0	0	0	0	0	0	0	0	0	0	0
C2CD4B	0.0314146	0	0	0	0.0336348	0	0	0.00140587	0	0.00607915	0.15334	0	0	0.0226267	0	0.0424359	0	0	0	0.0117642	0	0.0387479	0.00321188	0	0.00810314	0.053175	0	0	0.0141044	0.015749	0.00906541	0.00300734	0.0262408	0	0	0	0.0165994	0	0	0	0	0	0.0106185	0	0	0.0374524	0.00219179	0.0380981
TLN2	0.143765	0.0870744	0.104235	0.352464	0.172201	0.0929288	0.196869	0.0510248	0.145698	0.13913	0.13261	0	0.160813	0.115099	0.178334	0.291346	0.160906	0.17552	0.0892959	0.252121	0.178091	0.0943171	0.447178	0.121174	0.154124	0.179817	0.133469	0.314511	0.169575	0.15202	0.215571	0.0781572	0.207759	0.263746	0	0.141702	0.0928199	0.183052	0.0243222	0.0876137	0.118014	0.376461	0.181621	0	0.133756	0.122072	0.118426	0.110425
TPM1	0.468589	0.572611	0.520628	0.539859	0.529361	0.375942	0.271842	0.431595	0.423203	0.534556	0.687869	0.548268	0.377891	0.809234	0.759026	0.288006	0.332521	0.507987	0.598879	0.500555	0.225428	0.433324	0.368715	0.355037	0.694459	0.292738	0.164714	0.368993	0.518216	0.455568	0.418171	0.381754	0.572735	0.438047	0.343668	0.354572	0.354424	0.485097	0.11479	0.0991392	0.692602	0.384344	0.50438	0.471102	0.110363	0.403158	0.598311	0.172065
LACTB	0	0.0181684	0.0708302	0.0474706	0.0318686	0.045817	0.0970591	0.0840866	0.134634	0.0236718	0.0309596	0.0315317	0.0450173	0.0450259	0.0308392	0.0467263	0	0.0510759	0.00932438	0.0334192	0	0.0259414	0.00795081	0.10127	0.0404207	0	0.145055	0.0463213	0.113607	0.0160526	0.06721	0.0519347	0.0932882	0.0604925	0.0639744	0.0655247	0.0678874	0.0772258	0.0184978	0.0603801	0.112584	0.0443165	0.115068	0.0425333	0	0	0.0630804	0.079866
RPS27L	0.0314146	0.104477	0.275365	0.0986823	0.0556897	0.0226155	0.137424	0.179658	0.188748	0.113167	0.0423913	0.0864164	0.0368386	0.109726	0.104632	0.104984	0	0.0319736	0.0977281	0.0940492	0.0650199	0.117548	0.0219322	0.0385731	0.163174	0	0.117128	0.100141	0.257762	0.19843	0.170819	0.227189	0.0823527	0.0786959	0.119243	0.145862	0.162142	0.130707	0.101335	0.0575198	0.165863	0.114611	0.0539949	0.0588506	0	0.0715577	0.135359	0.10112
RAB8B	0.134199	0.0531954	0.137996	0.0326306	0.110348	0.0495431	0.147514	0.168616	0.175062	0.13358	0.168529	0.128514	0.137612	0.116642	0.0778133	0.148962	0	0.0866136	0.143578	0.205801	0.103782	0.215729	0.137563	0.209031	0.117731	0.170606	0	0.163461	0.125986	0.141275	0.113264	0.209546	0.143159	0.143623	0	0.161721	0.108318	0.242197	0.291791	0.149869	0.0466265	0.168126	0.0669626	0.0952396	0.0785908	0.187389	0.112152	0.130739
APH1B	0	0	0.0631757	0.0842502	0.0620908	0.0176333	0.0176895	0.0144028	0.0202748	0.0734849	0.183482	0.0734193	0.0912332	0.079685	0.0487272	0.120019	0	0.116607	0.0125883	0.0671304	0.0933991	0.0436287	0.020772	0.0346213	0.0178921	0	0	0.0606953	0.00879987	0.0597735	0.126091	0.0797536	0.0291378	0.0707923	0	0.0763879	0.0589814	0.0503949	0.111287	0.0343407	0	0.0167509	0.00546313	0.101048	0	0.0651568	0.0498064	0.0338799
CA12	0	0	0	0.0205042	0	0	0.015582	0	0	0	0.0286348	0	0	0	0	0	0	0	0	0	0	0	0.00247943	0	0.00704074	0	0	0	0	0	0	0	0	0	0	0	0.00495676	0	0	0	0	0	0	0	0	0	0	0.0201289
USP3	0.144446	0.192197	0.179136	0.185028	0.27928	0.153951	0.245638	0.195247	0.311311	0.320033	0.203276	0.162058	0.240985	0.205442	0.149731	0.390799	0	0.147554	0.296524	0.177352	0.147193	0.215622	0.14885	0.324515	0.150177	0.118612	0.0701439	0.265667	0.285731	0.1559	0.210615	0.151336	0.146004	0.26775	0.137149	0.212766	0.210001	0.347315	0.237282	0.143591	0.258998	0.183268	0.206652	0.122149	0.140256	0.144272	0.288041	0.347569
FBXL22	0	0.0259292	0.0123092	0	0	0	0	0	0	0	0.0414163	0	0	0.0219325	0.0260165	0	0	0.0167091	0	0	0	0	0	0.0312284	0	0	0	0	0	0	0.00576135	0	0	0	0	0	0	0	0	0	0	0	0	0	0	0	0	0.0424085
HERC1	0.301601	0.708272	0.454222	0.481064	0.412997	0.507526	0.541893	0.655817	0.370326	0.574548	0.535876	0.459049	0.524149	0.487111	0.533827	0.495007	0.247743	0.59922	0.492416	0.531653	0.449496	0.595085	0.639744	0.746219	0.631262	0.414055	0.451178	0.540592	0.390428	0.498873	0.459321	0.473558	0.466731	0.639914	0.274777	0.765619	0.48558	0.389873	0.693755	0.471006	0.372254	0.514189	0.500247	0.382427	0.254659	0.473279	0.492068	0.549888
DAPK2	0	0.0716732	0.00280831	0.0204531	0.0783923	0.104063	0.0252927	0.0160086	0.0400557	0.117336	0.0291355	0	0.106778	0.040594	0.0679876	0.085424	0	0.0418586	0.0598917	0.097988	0.0732176	0.0591711	0.0652525	0.0896839	0.0225026	0	0.0701439	0.0461949	0.0550272	0	0.0471691	0.0466536	0.0563789	0.150208	0	0.0571859	0.0616932	0.0401559	0.0928403	0.135074	0.150499	0.0525137	0.0202637	0.135721	0	0	0.062622	0.0847661
SNX1	0.131103	0.111153	0.165035	0.160867	0.17001	0.218662	0.166843	0.23597	0.0864131	0.184699	0.0738322	0.174454	0.277068	0.15367	0.205899	0.0689663	0.201459	0.0517501	0.261931	0.0813311	0.0989321	0.20887	0.234039	0.136487	0.105615	0.147686	0.209175	0.208841	0.184574	0.0879666	0.171684	0.158937	0.0731982	0.176154	0.04364	0.190228	0.124871	0.105862	0.241656	0.151309	0.0466265	0.186607	0.146545	0.0860228	0.0293291	0.127954	0.205059	0.340205
SNX22	0	0	0	0.00351545	0	0	0	0.0108654	0	0	0	0	0	0.000456503	0.0143798	0	0	0.020467	0	0.00916839	0	0	0.00473336	0	0	0	0	0.00652282	0	0	0	0	0	0	0	0	0.00249624	0	0	0	0.0775243	0	0	0	0	0	0	0
PPIB	0.0727457	0.0445659	0.104615	0.0747011	0.145122	0.0384591	0.0962022	0.0642796	0.171471	0.0292295	0.0851206	0.111722	0.0511301	0.173107	0.101494	0.0446641	0	0.0480418	0.0560087	0.0605339	0.0773986	0.0941391	0.0882963	0.0607039	0.074888	0	0	0.0617992	0.0422882	0.032038	0.16109	0.0865194	0.129389	0.110868	0	0.117521	0.100925	0.149955	0.0799397	0.102985	0.0775243	0.118707	0.0850121	0.0578307	0.151482	0.0485597	0.0460352	0
CSNK1G1	0.0744113	0.0611777	0.025823	0.03158	0.0472559	0.0226155	0.0451071	0.00871206	0.0158115	0.022687	0	0.058638	0.0691916	0.0529387	0	0.0499808	0	0.101772	0.0425649	0.0483624	0.0223576	0.0638338	0.0846058	0.10264	0.054145	0	0.080632	0.0252249	0.0129548	0.0170271	0.0212564	0.0325728	0.0295016	0.0565837	0.135063	0	0.0274523	0.0812498	0.017379	0.0610235	0.106154	0.0317028	0.0105867	0.0871709	0	0.0423827	0.0175185	0.026561
PCLAF	0	0	0	0	0	0	0.0135601	0	0	0	0	0	0	0	0	0	0	0	0	0	0	0	0	0	0	0	0	0	0	0	0	0	0.0109756	0	0	0	0	0	0	0	0	0	0	0	0	0	0	0
TRIP4	0.0650118	0.0831885	0.108731	0.108367	0.0941021	0.0232016	0.0603133	0.14043	0.0596939	0.158144	0.108902	0.0425922	0.0815453	0.0682314	0.0728987	0.118306	0	0.0383444	0.0999576	0.117692	0.0789278	0.0997265	0.100838	0.0801295	0.0995731	0.053175	0.247113	0.0258729	0.0602298	0	0.0582876	0.167023	0.0883829	0.0748235	0.131329	0.0262364	0.0687202	0.0885277	0.129363	0.0476478	0.0713871	0.0367086	0.053097	0	0	0.0490902	0.0570861	0.121772
ZNF609	0.437098	0.292551	0.49573	0.394094	0.416804	0.360786	0.327333	0.359534	0.443169	0.499107	0.4094	0.482208	0.370117	0.371012	0.429449	0.233453	0	0.355481	0.353822	0.371999	0.528355	0.50458	0.398978	0.349668	0.305082	0.30712	0.304286	0.446641	0.363382	0.371386	0.333459	0.519058	0.415108	0.346872	0.421786	0.457695	0.483828	0.357041	0.371208	0.345579	0.506083	0.425409	0.334725	0.286517	0.424438	0.427416	0.48911	0.388928
OAZ2	0.0775245	0.127446	0.152811	0.0691892	0.112097	0.142526	0.0524563	0.0993679	0.0946369	0.0925602	0.0300816	0.0773317	0.122643	0.209118	0.132497	0.0783161	0.14471	0.0455089	0.0931218	0.0682518	0.0908595	0.0325849	0.0769805	0.0218815	0.136359	0	0.0727925	0.123167	0.0131796	0.0551692	0.0870906	0.0532264	0.0733487	0.077002	0.078658	0	0.172751	0.122499	0.114131	0.0653407	0.233754	0.0050889	0.0623299	0.133108	0.277659	0.202711	0.0898024	0.0883087
RBPMS2	0	0	0.0799105	0.0145108	0.0244509	0	0.0393361	0.0127279	0	0.0642826	0.250372	0.059239	0.0204753	0.121741	0.138335	0.0356103	0	0	0.0278456	0.0494858	0.0666065	0.027567	0.0653605	0.0861994	0.105045	0	0	0.0446778	0	0	0.0394044	0.0275872	0.0501507	0.0508692	0.11813	0	0.0723238	0.0475263	0.0271927	0.0917627	0	0.0334673	0.0571205	0.0222381	0.111231	0.0390095	0.0629056	0.084126
PIF1	0	0	0.0152605	0	0.0192777	0.0312534	0.0133757	0	0	0.026769	0	0	0.0106968	0	0.00918329	0	0	0	0.0116471	0	0.0243171	0.0196238	0	0	0	0	0	0	0	0	0.0197084	0	0.0076564	0	0	0	0.0191939	0.0401559	0.00694318	0	0	0	0	0	0	0.0901809	0	0.0222617
AC069368.1	0	0.00993407	0.0632298	0.0124069	0	0	0	0.0110124	0	0.0631895	0.0556938	0.047272	0	0.0163249	0.0492176	0.0233727	0	0	0.0169381	0.0351446	0.0235683	0.030568	0.0109477	0	0.0294241	0	0	0.0292572	0.0229327	0.0132248	0.00729033	0.0125289	0.0364738	0.0150211	0	0.0227943	0.018662	0.0401559	0	0.0254965	0	0	0.0102925	0	0	0.0279369	0.0210472	0.00875536
ANKDD1A	0	0.0557085	0.0923966	0.0938818	0	0.0336691	0.0271851	0.0395965	0.0603305	0.0105775	0.0254936	0.0931278	0.0192949	0.0327413	0.0750435	0.0504139	0.10983	0.0754371	0.0149332	0.00757024	0.0470301	0.0403676	0.0773989	0.0695161	0.0447535	0	0.17817	0.0703997	0.0500274	0.0805092	0.0309444	0.028583	0.0842342	0.0185404	0.0745761	0.092422	0.0518116	0.044786	0.00694318	0.0199015	0.159715	0.0546826	0.0261652	0.0715992	0	0.0264558	0.0319488	0.015137
SPG21	0.0429047	0.0618272	0.0865647	0.0424436	0	0.0506116	0.0387999	0.0715968	0.0281233	0.0417624	0.0653606	0	0.0650578	0.0269232	0.0694011	0.169564	0	0.052557	0.0437729	0.0482785	0	0.0668813	0.0455543	0	0.0786608	0.0820368	0.0870069	0.0352152	0.0284111	0.0253453	0.0561091	0.0697003	0.0381626	0.0395859	0	0	0.0764578	0.0897884	0.0693708	0.0343407	0.0474525	0.0704304	0.0690709	0.0581587	0	0.122165	0.057367	0.076488
MTFMT	0.098767	0.14414	0.131415	0.110502	0.0742632	0.0856196	0	0.0807698	0.0400557	0.0440658	0.0254936	0.0327523	0.044958	0.0746437	0.0346097	0.0137073	0	0.0586512	0.10505	0.0604118	0	0.0691983	0.0755774	0.0808115	0.0487134	0.147686	0.159799	0.0834455	0.126496	0.101573	0.127199	0.0641985	0.0253628	0.0365859	0	0	0.0630447	0.108254	0.174533	0.0800066	0.110876	0.0409365	0.0240937	0.102123	0	0.0361392	0.0674704	0.0343053
SLC51B	0	0	0	0	0	0	0	0	0	0.0146589	0	0	0	0	0	0.0465094	0	0	0	0	0	0	0	0.0209847	0	0	0	0	0	0	0.013409	0	0.0042654	0.0109719	0	0	0	0	0	0	0	0.00889416	0	0	0	0	0	0
RASL12	0.103079	0.103071	0.0685152	0.0112999	0.00991566	0.0312534	0	0.111636	0	0.0951554	0.0693608	0.136206	0.0396553	0.0938706	0.124358	0.0468236	0	0	0.0523298	0.0627708	0.0478542	0.0102144	0.0174135	0.0404951	0.157116	0	0	0.0078917	0	0	0.0741036	0.0416657	0.039377	0.0887473	0	0.100222	0.102596	0.116373	0.0515149	0.019087	0.0606445	0	0.0976288	0.0591898	0.0293291	0.0600232	0.0672827	0.0496191
UBAP1L	0.0997609	0.0570866	0.0274673	0.0273793	0.167172	0.0852646	0.120968	0.0531953	0.074287	0.0747432	0.0856119	0.101181	0.0485544	0.04674	0.0540972	0.0510869	0	0.0921603	0.065576	0.0051703	0.0694091	0.0429996	0.0797411	0.0151752	0.058032	0.053175	0	0.0718693	0.055011	0.0757152	0.080499	0.0926448	0.0895751	0.0708996	0.04364	0.054245	0.0734692	0.0824448	0.00694318	0.0667733	0.108402	0.0556595	0.0220253	0.145635	0.209819	0	0.0375227	0.147013
PDCD7	0	0.0225639	0.100395	0.0234634	0.0316648	0.0271049	0.101739	0.0689952	0.130676	0.0657985	0.0309596	0	0.0888742	0.111474	0.105547	0.100666	0.0965226	0.0254034	0.0519826	0.020964	0.0786059	0.126709	0.159386	0.0562281	0.0756374	0	0	0.0572155	0.0189664	0.032038	0.0666743	0.0975655	0.0676312	0.070403	0	0.0161441	0.0827409	0.0824448	0.188903	0.0435401	0.0474525	0.0439853	0.0439072	0	0.0293291	0.0490902	0.109466	0.192591
CLPX	0.0410643	0.0588881	0.0840836	0.0161072	0.0673103	0.0863935	0.0604267	0.0360944	0.124811	0.0508401	0.0249445	0.0321524	0.0850953	0.117341	0.114128	0.0307929	0	0.112466	0.0383609	0.051423	0.0325628	0.0692764	0.0516275	0.0650268	0.0576936	0	0.0700562	0.0889995	0.0720905	0.110425	0.0494165	0.0586238	0.102943	0.0418409	0	0	0.079269	0.220201	0.062426	0.144295	0.179789	0.0614482	0.0988248	0.0265609	0.0894952	0.0899156	0.0753865	0.154438
CILP	0	0	0	0	0	0	0	0	0.0083734	0.00707075	0	0	0	0	0	0	0	0	0	0	0	0	0	0	0	0	0	0	0	0	0	0	0	0	0	0	0	0	0	0	0	0	0	0	0	0	0	0
PARP16	0	0.0199061	0.0356057	0	0.0122615	0	0.0334076	0.0634398	0	0.00922991	0.0839573	0.144739	0	0.0376887	0.0449073	0.0339066	0	0.0170121	0	0.0165438	0	0.0538566	0.0284002	0.0264023	0.020515	0	0	0.0368579	0.0640798	0.015749	0.00290349	0	0.0182751	0.021166	0	0.0490457	0.0390331	0.0324398	0.0863646	0.0328202	0	0.0265144	0.011964	0.0811065	0	0.0423827	0.0379125	0.0718121
IGDCC3	0	0.0317217	0	0	0.0132529	0	0	0	0.0083734	0	0.0291355	0	0	0.00695258	0.0230201	0	0	0.0183174	0	0.00772946	0.0394703	0.00383639	0.0193622	0	0.00611205	0	0.0701439	0.000973539	0	0	0	0	0	0.0105638	0	0.0510981	0	0	0.012965	0	0	0	0	0	0	0	0.0128812	0.0261353
IGDCC4	0.0347304	0	0.0293725	0.034768	0.0190512	0	0.051793	0.00799463	0.0202748	0.0304766	0	0.0390713	0	0	0.0701686	0.0151464	0	0.0314529	0.0255429	0.0356812	0	0.0190455	0.0293264	0	0	0	0	0.0116671	0.0154189	0	0.0347199	0.0518151	0.0127734	0.023675	0	0.0296468	0.00734869	0.054666	0	0.0382415	0.103376	0	0	0.0319199	0	0	0	0.0304806
DPP8	0.268742	0.16016	0.199053	0.169256	0.195901	0.086517	0.112361	0.210283	0.133831	0.143851	0.0309596	0.395876	0.195532	0.156601	0.156006	0.148801	0.0916291	0.177029	0.216484	0.187099	0.120965	0.13924	0.243697	0.159256	0.107338	0.248277	0.117128	0.181699	0.134905	0.116666	0.145312	0.24713	0.0898613	0.0931711	0.156566	0.258457	0.127199	0.228591	0.250253	0.241512	0.24903	0.151474	0.104592	0.097344	0	0.22707	0.158182	0.163463
HACD3	0	0.0225639	0.0771224	0.0907732	0.188683	0.0915686	0.055624	0.148018	0.0837572	0.031022	0.0300229	0.0619757	0.144984	0.0941666	0.11688	0.112683	0	0.166522	0.0912864	0.164669	0.217076	0.115348	0.0681022	0	0.123262	0.0907284	0.0920474	0.134205	0.236653	0.0195438	0.170653	0.0794064	0.105791	0.0835326	0.0349995	0.151819	0.0984956	0.131382	0.12222	0.131978	0.250212	0.103755	0.0987027	0.0222381	0.104427	0.0223376	0.161107	0.190206
INTS14	0.0410643	0.0322233	0.0329276	0.0143468	0.0191911	0	0.0335493	0.0419777	0.0202748	0.0770394	0.0762513	0	0.0255641	0.0158265	0.062071	0.0451207	0	0.0370173	0.0365134	0.00281779	0.0440306	0.0410255	0.065874	0.0378731	0.0251939	0.187538	0	0.0742478	0	0.0195438	0.0357715	0.0552705	0.0270026	0.00756254	0.125904	0	0.0574141	0	0.168547	0.0428451	0	0.0598096	0.00885664	0.0418536	0	0.0211533	0.020268	0.0744979
SLC24A1	0	0	0.00988028	0	0	0	0	0	0.0294506	0.0191928	0	0	0	0.0124453	0.0228361	0.057054	0	0	0.0376926	0.0199691	0	0.0254985	0.0318339	0	0	0	0	0.00112855	0	0	0.00979482	0.00300734	0.00995264	0.0309229	0	0.0421671	0.000246874	0	0	0	0	0.0136805	0.00479917	0	0	0.0415472	0.0544642	0.0367951
DENND4A	0.662444	0.315451	0.472135	0.527836	0.502492	0.515224	0.394278	0.54973	0.16713	0.50666	0.421594	0.202828	0.339255	0.287335	0.317326	0.325654	0.151972	0.231428	0.186759	0.402805	0.230292	0.597764	0.407985	0.513655	0.366216	0.107553	0.304914	0.509496	0.596949	0.354403	0.35945	0.386535	0.415226	0.326361	0.356224	0.252528	0.422717	0.407043	0.686985	0.475487	0.473868	0.555056	0.398321	0.352442	0.412903	0.412167	0.4379	0.613564
RAB11A	0.362999	0.154103	0.178835	0.255229	0.244753	0.139915	0.218265	0.198483	0.2592	0.200422	0.351764	0.235888	0.234897	0.28392	0.181847	0.160651	0.0916291	0.240851	0.210767	0.213193	0.234787	0.305398	0.0978898	0.245642	0.134901	0.172765	0.0727925	0.206713	0.287364	0.334591	0.21612	0.233381	0.199984	0.249321	0.35225	0.0993874	0.164498	0.0581611	0.0500499	0.249783	0.165375	0.25292	0.403632	0.168529	0.218877	0.12648	0.339285	0.216246
MEGF11	0	0	0.0122068	0.00767521	0.0489391	0	0.0252927	0.0325695	0.050613	0.0113507	0	0.0500612	0	0.009486	0.0187926	0.0136069	0	0	0.035468	0	0	0.0285877	0.00673664	0	0.00435931	0	0	0	0.0263007	0	0.0384231	0	0.0283021	0.00976198	0	0	0.0037911	0	0	0	0	0	0.0282446	0.0222381	0	0	0.00369207	0.0244126
DIS3L	0	0.0311426	0.0339622	0.00994341	0.0380275	0.180913	0.0307138	0.0929965	0.115055	0.0733097	0.0662638	0.047272	0.0210482	0.0347844	0.0712287	0.133596	0.13697	0.0470952	0.0985517	0.0273488	0.0217707	0.0447283	0.0595316	0.0758887	0.0284769	0	0	0.0711185	0.0901679	0.0781142	0.101635	0.124003	0.083583	0.019626	0	0.0783483	0.0927369	0.074083	0.0380494	0	0.140959	0.0627331	0.0425244	0.0675666	0	0.051471	0.0333492	0.119047
TIPIN	0	0	0.0195278	0.0112027	0	0	0	0	0	0.0531182	0	0.047272	0	0.0337717	0.0422083	0.0132167	0	0.0284583	0.0195602	0.026716	0.0263753	0.028511	0.00475596	0.0593911	0.00577909	0	0	0.0280183	0.0492334	0	0.0304053	0.049355	0.0448654	0.0240972	0	0	0.0105243	0	0	0	0	0.0113628	0.0522894	0	0.0293291	0.0367341	0.0590855	0.036044
MAP2K1	0.0968227	0.145288	0.150153	0.0884408	0.146786	0.0716659	0.235154	0.21716	0.318654	0.26173	0.162686	0.32132	0.134508	0.232494	0.162802	0.216462	0.151972	0.174792	0.158391	0.118801	0.172056	0.232924	0.0959039	0.182617	0.127517	0	0.322816	0.125513	0.183655	0.241674	0.192242	0.240572	0.220582	0.181279	0.194463	0.134426	0.206026	0.304798	0.234442	0.180996	0.160831	0.155196	0.208658	0.205726	0.176559	0.393173	0.174793	0.333624
SNAPC5	0.0314146	0.0181046	0.0489284	0.0397314	0.0366465	0	0	0.0381701	0	0.00942429	0.0654799	0	0.0284458	0.0338309	0.0862043	0.0438728	0	0.0526096	0	0.0538003	0	0.0410774	0.0134755	0.0216115	0.0114738	0	0	0.0270073	0.0171979	0	0.00576135	0.00572067	0.0255393	0.0199614	0	0	0.0463983	0	0.0132706	0	0	0.0576889	0.047148	0.0292335	0	0	0.032391	0.0172573
RPL4	0.230418	0.108414	0.143006	0.0697929	0.132468	0.158207	0.155655	0.179409	0.321488	0.0484338	0.328481	0.122459	0.0534678	0.383881	0.257251	0.0457836	0.0916291	0.0875396	0.111256	0.109794	0.0990287	0.145687	0.144487	0.0216115	0.470066	0.053175	0	0.138244	0.178418	0.0727483	0.174758	0.138729	0.124512	0.165676	0.223884	0.071741	0.21393	0.208132	0.131491	0.100547	0.148911	0.107538	0.281624	0	0.0293291	0.0390095	0.111811	0.161663
ZWILCH	0	0	0	0.00994341	0.0266501	0	0	0	0	0.0163121	0.0291355	0	0.0106968	0.00412492	0.0119509	0.0201564	0	0.0727258	0.0202868	0.0120397	0.027818	0.0156352	0.0293748	0.0215706	0.00799688	0	0.145459	0.0254313	0	0.0408537	0	0.0163633	0.0325082	0	0	0.0168782	0.00978672	0	0.036169	0	0	0	0.0277594	0.0480936	0	0	0.00505194	0.0206092
LCTL	0	0	0	0	0	0	0	0	0	0	0	0	0	0	0	0	0	0.0208817	0	0	0	0	0	0	0	0	0	0	0	0	0	0	0	0	0	0	0	0	0	0	0	0	0	0	0	0	0	0
SMAD6	0.33741	0.208587	0.244115	0.0838789	0.139634	0	0.0771204	0.284953	0.261045	0.0693869	0.158717	0.0433734	0.162351	0.143761	0.151292	0.152894	0.10983	0.259814	0.383739	0.217928	0	0.484522	0.18757	0.099135	0.206392	0.313687	0.415306	0.183938	0.102483	0.0341509	0.249475	0.294512	0.303907	0.247179	0.151053	0.205761	0.176539	0.054666	0.0448785	0.182772	0.0775243	0.130304	0.363125	0.0869693	0.0514686	0.4464	0.384497	0.0764261
SMAD3	0.156697	0.198998	0.270471	0.34127	0.192617	0.114027	0.172928	0.320103	0.118145	0.268872	0.615738	0.27416	0.125111	0.0787036	0.263801	0.202757	0.396058	0.203441	0.200043	0.192281	0.192963	0.392121	0.332917	0.268149	0.177881	0.107553	0.18992	0.322822	0.248427	0.320801	0.2915	0.33013	0.251185	0.282458	0.172639	0.191559	0.208094	0.394324	0.135587	0.179434	0.286851	0.636194	0.172892	0.297323	0	0	0.293228	0.529202
AAGAB	0.126804	0.086047	0.0529431	0.151841	0.0673874	0.173779	0.0728224	0.136125	0.167276	0.153011	0	0.313225	0.0861423	0.0571228	0.0603167	0.0536194	0	0.126948	0.124314	0.120861	0.144388	0.190628	0.0547953	0.0555492	0.0855103	0	0.150688	0.17304	0.0624571	0.086877	0.0827289	0.202404	0.159358	0.0900571	0.150949	0.0828809	0.0626323	0.0657059	0	0.253528	0	0.123245	0.0409394	0.0610265	0.153785	0	0.104159	0.0552738
IQCH	0	0	0.0430751	0.0458859	0.0400257	0	0.0432291	0.0267289	0.0323328	0.0819916	0.0956755	0.0278904	0	0.0143976	0.0332417	0.0745443	0	0.0552899	0.0202868	0.0671663	0.0269696	0.10167	0.0569158	0	0.0210288	0	0	0.0487346	0.0337213	0.099233	0.0248372	0.0519347	0.0208537	0.0404935	0	0	0.026117	0	0.0404632	0.0250351	0	0.106225	0.00287308	0.0201105	0	0	0.0200097	0.0365084
C15orf61	0.0390762	0.0675321	0	0.0114416	0.0268275	0	0.0561461	0.0372174	0.0539231	0.0207379	0	0	0.0352916	0.0518742	0.0101299	0.0137502	0	0.0174399	0.0441256	0.0385352	0.046978	0.00462462	0.00116064	0.0618472	0.0550962	0	0.16166	0.0192644	0.0517586	0.0341509	0.0486374	0.0441798	0.0399835	0	0	0.0277416	0.0327988	0.0401559	0.0560528	0.0478171	0	0	0	0.0222381	0	0.0862012	0.0196624	0
MAP2K5	0.264954	0.196038	0.229159	0.312238	0.133676	0.377527	0.400764	0.277256	0.192666	0.288077	0.3743	0.352172	0.342392	0.179127	0.35315	0.284869	0.406788	0.356692	0.450052	0.306062	0.244443	0.340893	0.370501	0.453164	0.248411	0.342146	0.297364	0.330002	0.275871	0.378958	0.290854	0.325429	0.350191	0.307844	0.336036	0.429531	0.265727	0.480937	0.200931	0.185841	0.409871	0.45732	0.266861	0.263943	0.0720275	0.32915	0.253377	0.197319
SKOR1	0	0	0	0	0	0	0	0	0	0	0	0	0	0	0	0	0	0	0	0	0	0	0	0	0	0	0	0.00355999	0	0	0	0	0	0	0	0	0.00102255	0	0.0227341	0	0	0	0	0	0	0	0	0
PIAS1	0.582203	0.570052	0.516801	0.810539	0.525575	0.731421	0.418321	0.614806	0.618844	0.902314	0.522708	0.538428	0.552089	0.470405	0.555891	0.622476	0.434544	0.69047	0.544076	0.523584	0.697928	0.681689	0.520036	0.500468	0.422423	0.506545	0.281083	0.701673	0.643345	0.588707	0.676524	0.617816	0.71293	0.582142	0.802015	0.716664	0.480922	0.477064	0.3065	0.249194	0.811893	0.63193	0.391929	0.640217	0.542306	0.464452	0.668169	0.606926
AC107871.1	0	0	0.0172969	0.0184382	0	0	0	0	0	0.0332964	0	0	0	0	0	0	0	0	0	0	0	0	0.0176514	0	0	0	0	0	0	0	0	0.0125343	0	0	0	0	0.00053125	0	0.0271927	0	0	0	0	0	0	0	0	0
CLN6	0	0	0.0150035	0	0	0	0	0.0130081	0	0.00829501	0	0	0	0.00213552	0.00758211	0.022713	0	0	0	0	0	0	0	0	0	0	0	0	0	0	0	0	0.00583874	0.00986258	0	0	0	0	0	0	0	0	0	0	0	0	0	0
FEM1B	0.0347304	0.0726262	0.110225	0.0808778	0.0899158	0.0402834	0.0832516	0.211255	0.0281233	0.0491579	0.29225	0.0719066	0.0755582	0.0780773	0.0867335	0.042847	0	0.0905143	0.160112	0.134439	0.082614	0.0473001	0.119737	0.0554619	0.120898	0	0.0701439	0.0947647	0.095443	0.0281755	0.0782276	0.0407853	0.052239	0.0561363	0.105218	0	0.13012	0.0657059	0.0132706	0.10031	0	0.0704127	0.0615407	0.0975013	0	0.12269	0.0790815	0.0817635
ITGA11	0.251869	0.037489	0.0466643	0.043162	0.0552674	0.0908068	0.0820899	0.15965	0.0202748	0.161833	0.0790237	0.0674265	0.0925619	0.0518422	0.159755	0.0512329	0.202402	0.127383	0.130113	0.0701094	0.0845088	0.106235	0.200813	0.0993599	0.0183125	0	0.0911632	0.0430038	0.0586982	0.0892228	0.152567	0.0271351	0.0964493	0.0607679	0.113157	0.0174064	0.103165	0.263108	0.128824	0.0961896	0.271464	0.10058	0.113007	0.0632501	0.0619692	0.139705	0.023713	0.0466554
CORO2B	0.0683489	0.0857553	0.0990625	0.0659183	0.0710596	0.0511633	0.0784726	0.103687	0.0083734	0.111742	0.0300816	0.0340853	0.10639	0.122683	0.116418	0.0669634	0.136562	0.0163906	0.0857589	0.115056	0.12944	0.101318	0.100742	0.112795	0.07286	0	0.110884	0.0740085	0.0494227	0.140238	0.15597	0.0576845	0.137028	0.0897706	0.12632	0.0941187	0.0803792	0.12114	0.030344	0.142258	0.0474525	0.0604156	0.0683062	0.0407445	0.0619692	0.175511	0.0287199	0.0512749
ANP32A	0.0967388	0.0873531	0.0641628	0.0679258	0.0563694	0.10977	0.0927511	0.0882155	0.0407062	0.111981	0.0715268	0.102895	0.0492035	0.0577985	0.0911325	0.09425	0	0.0520562	0.14116	0.066046	0.118045	0.0546159	0.103765	0.0429093	0.0866448	0	0	0.0749755	0.0591034	0.0418772	0.0804605	0.0824483	0.0375538	0.134603	0.078658	0.0807449	0.145509	0.0444095	0.0980652	0.133032	0.170889	0.0569905	0.0698844	0.0758844	0.142463	0.0677163	0.0998179	0.107346
SPESP1	0.123646	0	0.0283249	0	0.0471382	0.0285252	0.0449275	0.0275005	0.0286482	0.0121546	0.0254936	0.0532635	0.0397019	0.0271331	0.0438852	0.0424555	0	0	0.0246617	0	0.021255	0.00835472	0.02517	0	0	0	0	0.0191809	0.0387819	0	0.00942422	0.0269786	0.00776105	0.00756254	0.0642232	0.0239612	0.047237	0	0	0	0.059528	0.0591397	0.00479917	0.0831911	0	0.0224534	0.0356161	0.0176512
NOX5	0	0.0466678	0.00280831	0	0	0	0	0.0233307	0	0	0.041402	0	0.0107478	0.0174951	0	0	0	0.0137609	0	0	0	0.00428159	0.00923642	0	0	0	0	0.0222235	0	0	0.0111109	0.02081	0	0.00717634	0	0	0	0	0.012965	0	0	0	0	0	0	0	0.00600862	0
GLCE	0.0572583	0.0629173	0.0660757	0.238154	0.0846606	0.109023	0.0676529	0.0656484	0.0974375	0.087602	0.0304915	0.0433734	0.142067	0.142322	0.0925916	0.1468	0.100043	0.161923	0.147534	0.208259	0.0363291	0.201677	0.393559	0.102256	0.0845254	0.143279	0.0701439	0.238951	0.0375823	0.119071	0.0962791	0.0874236	0.105698	0.16527	0	0.133183	0.104722	0.0770991	0.134108	0.160248	0.166201	0.365337	0.134594	0.222324	0	0.0851539	0.198096	0.171673
PAQR5	0.16348	0.130769	0.0498539	0.135353	0.134841	0.0191824	0	0.0850221	0.124612	0.05423	0.0504728	0.137147	0.0431917	0.049357	0.0627174	0.11996	0	0.0782915	0.038546	0.0776339	0	0.0910652	0.254474	0.0495114	0.0392118	0.143279	0.117128	0.210125	0.079681	0.0842884	0.0517159	0.0252727	0.132374	0.0989161	0.150949	0.012288	0.0790997	0	0.012965	0.0300557	0.102768	0.26756	0.0794345	0	0.0492617	0.0279369	0.331416	0.0497203
KIF23	0.0390762	0	0	0	0	0	0	0	0	0	0	0	0	0.00370552	0	0.0179773	0	0	0	0	0	0	0.0281283	0	0	0	0	0.0125247	0	0.0299906	0	0	0	0	0	0.0228093	0.00658265	0	0	0	0	0	0	0	0	0	0.0207288	0
RPLP1	0.513292	0.22157	0.331457	0.289714	0.332585	0.224425	0.373826	0.267722	0.423466	0.0647691	0.310578	0.123815	0.125134	0.658376	0.415153	0.110854	0.353131	0.0931717	0.136767	0.179496	0.0920083	0.23064	0.289113	0.0918721	0.727302	0.385928	0.416734	0.255371	0.235169	0.281079	0.361552	0.262405	0.225554	0.389455	0.141808	0.0706992	0.401706	0.0937704	0.324443	0.0536943	0.059528	0.224871	0.498948	0.149822	0.0514686	0.321284	0.177739	0.162786
TLE3	0.01778	0	0.0459093	0.0105478	0	0.0605967	0.145157	0.055252	0	0.0666231	0.0424063	0.0281114	0.0436286	0.0709319	0.0386028	0	0.100043	0.099816	0.0723534	0.0149948	0.0581508	0.0806597	0.0332241	0.0228717	0.156271	0.0977801	0	0.0342303	0.0224833	0.0647676	0.0268719	0.0568079	0.023243	0.0396005	0	0	0.0538924	0	0.0132706	0.0285841	0	0.021776	0.0338466	0	0	0	0.020694	0.117516
UACA	0.701973	0.281002	0.559667	0.582625	0.634468	0.62285	0.291178	0.459409	0.487961	0.844411	0.684509	0.92117	0.607648	0.419212	0.630356	0.663068	0.499069	0.860356	0.505146	0.74595	0.773049	0.48854	0.786376	0.589685	0.330953	0.364924	0.369805	0.68635	0.493442	0.587192	0.470811	0.500148	0.554143	0.689338	0.682962	0.812042	0.445232	0.685763	0.492921	0.526	0.817358	0.675741	0.391953	0.723769	0.256942	0.360586	0.831156	0.292089
LARP6	0.01778	0	0.0175719	0.0380095	0.0423632	0	0.0371809	0.0479214	0.0083734	0.0521052	0.0673334	0	0.0319002	0.0587291	0.0332312	0	0	0.0776448	0	0.069625	0.068923	0.0514938	0.0382743	0.023505	0.0276891	0	0.080632	0.0274724	0.0412513	0	0.0413475	0	0.0376167	0.0528264	0.0639744	0.0510981	0.0596682	0	0.0611139	0.0179455	0.0624867	0.0349692	0.0381735	0.0544159	0.0492617	0.121406	0.0207496	0.0305453
LRRC49	0.215833	0.196845	0.0995336	0.0692723	0.169628	0.0942318	0.0652994	0.0480047	0.12365	0.102973	0.155477	0.0579462	0.0675729	0.0898943	0.0654214	0.080672	0.110773	0.0783049	0.0743392	0.0524132	0.139775	0.0841635	0.0962992	0.0866228	0.122929	0.0728258	0.172798	0.125046	0.0414047	0.0598987	0.0607636	0.158601	0.0367553	0.153947	0.223952	0.155143	0.0729886	0.0462441	0	0.0941952	0.283876	0.105564	0.18004	0.116433	0	0.0696141	0.0633144	0.125735
THAP10	0	0	0.0189738	0.0116732	0	0	0.00755032	0.0112422	0	0	0	0	0	0	0	0	0	0	0	0.0118686	0.0239006	0	0.00116064	0	0	0.053175	0	0	0	0	0	0	0	0	0	0	0.00317796	0	0	0.0382415	0	0	0.0252766	0	0	0	0	0
THSD4	1.38718	0.554691	0.828123	1.32849	0.942412	0.378517	0.166512	0.783228	0.798098	0.405173	0.392213	0.984077	0.591419	0.390777	0.448652	0.789729	0.58069	0.905418	0.765606	0.728609	0.207625	0.624637	1.31167	0.688856	0.435997	1.09121	0.848682	1.21512	0.971739	0.94677	0.365904	0.644631	0.796118	0.788758	0.952887	0.952401	0.287066	0.195539	0.363135	0.458097	0.374675	1.77095	0.746396	0.308394	0.298709	0.730202	1.10663	0.423539
CT62	0	0	0	0	0	0	0	0	0	0	0	0	0	0	0	0	0	0	0	0	0	0	0	0	0	0	0	0	0	0	0	0	0	0	0	0	0	0	0	0	0	0	0	0	0	0	0.00102437	0
NR2E3	0.0238051	0	0.0318369	0.0262295	0.0231366	0	0	0	0	0.026263	0	0.0653647	0	0.0108605	0.00792764	0	0	0.0257733	0	0	0	0.00697221	0.00116064	0	0	0	0	0.00751731	0	0	0	0	0.00672917	0.010744	0	0.0546366	0.00187141	0	0	0	0	0.011662	0.0102925	0	0	0	0.00879663	0
MYO9A	0.516556	0.498151	0.618553	0.486903	0.573399	0.372752	0.384944	0.424194	0.434167	0.533036	0.481672	0.642517	0.324924	0.504676	0.520074	0.426376	0.320646	0.434651	0.347326	0.595377	0.504304	0.58349	0.620684	0.371245	0.593077	0.696802	0.523177	0.5621	0.651761	0.541535	0.513672	0.52904	0.641547	0.466232	0.290835	0.458241	0.482436	0.436791	0.45731	0.547995	0.390963	0.576808	0.506988	0.555867	0.667934	0.465322	0.479803	0.371127
SENP8	0	0	0	0	0	0	0	0	0	0.0144291	0	0	0.01659	0	0.0165249	0.0137502	0	0	0	0	0	0	0.0401758	0	0.0155562	0	0	0.00370422	0	0.0242535	0.0085093	0.0113348	0	0	0	0	0.0155605	0	0	0	0	0	0	0	0	0	0.0141358	0
GRAMD2A	0	0.0367592	0	0	0	0	0	0	0	0	0	0	0	0	0.00354577	0	0	0	0	0	0	0.00665066	0.00630349	0	0.0027184	0	0	0.00109838	0	0	0	0	0	0	0	0	0.016428	0	0	0	0	0	0.0241573	0	0	0	0	0
PKM	0.388548	0.358361	0.311908	0.25168	0.261733	0.193208	0.651123	0.413291	0.385074	0.166444	0.284841	0.208879	0.386724	0.448944	0.319335	0.176334	0.0965226	0.0987084	0.29969	0.23812	0.170347	0.256736	0.24118	0.20007	0.383259	0.410039	0.354941	0.294951	0.368299	0.240232	0.387521	0.369244	0.415052	0.179249	0.251699	0.133664	0.459239	0.252492	0.561167	0.180831	0.274604	0.291552	0.382238	0.281652	0.319897	0.379433	0.226682	0.326066
PARP6	0.0410643	0.0691401	0.101411	0.0523338	0.0834822	0.0993321	0.0665781	0.178875	0.0660765	0.11156	0.0869726	0.150196	0.0871428	0.0629626	0.117518	0.0373595	0.13697	0.0903238	0.0626591	0.111774	0.0580997	0.0785127	0.129542	0.0436689	0.0277958	0	0.0911632	0.12027	0.0528865	0.129176	0.124529	0.168466	0.0639914	0.0970692	0	0.12771	0.0507836	0.0401559	0.130901	0.0250351	0.223548	0.0817181	0.0753004	0	0.0514686	0.175686	0.0866354	0.0159749
AC009690.3	0	0	0	0	0.0172735	0	0	0	0	0	0.0259314	0	0	0	0.00498204	0	0	0	0	0	0	0	0.00937794	0	0	0	0	0	0	0	0	0	0	0	0	0	0	0	0	0	0	0	0	0	0	0	0	0
AC009690.1	0.307935	0.265993	0.0858373	0.0893773	0.0239614	0.138195	0.065892	0.0220429	0.243079	0.0914166	0.0912903	0.0674761	0.106882	0.103148	0.133021	0.0402789	0.450882	0.102656	0.137295	0.0993858	0.121894	0.046789	0.107276	0.154786	0.0564578	0.0977801	0	0.169283	0.0305356	0.0777065	0.109724	0.0715395	0.0986594	0.106808	0.0631497	0.0290809	0.0728901	0.206863	0.137996	0.146919	0.244046	0.200801	0.0527135	0.0423475	0.157501	0.143441	0.109351	0.141302
HEXA	0	0	0	0	0	0	0	0	0	0	0	0	0	0	0	0	0	0	0	0	0	0	0	0	0	0	0	0	0	0	0	0	0	0	0	0	0	0	0	0	0	0	0	0	0	0	0	0
TMEM202	0	0	0	0	0	0	0	0	0	0	0	0	0	0	0	0	0	0	0	0	0	0	0	0	0.00185042	0	0	0	0	0	0	0	0	0	0	0	0.00546954	0	0	0	0	0	0	0	0	0	0	0
ARIH1	0.349949	0.444971	0.338674	0.455442	0.535087	0.424519	0.360911	0.435034	0.421041	0.475306	0.626468	0.528748	0.395162	0.393928	0.415455	0.367735	0.228599	0.52073	0.519798	0.419026	0.359449	0.544421	0.483726	0.522634	0.440545	0.343927	0.458059	0.481809	0.585093	0.351611	0.426706	0.45858	0.563457	0.436471	0.312176	0.387433	0.4599	0.305124	0.321871	0.541477	0.356025	0.502665	0.246987	0.348421	0.529776	0.774851	0.409085	0.338787
GOLGA6B	0	0	0	0	0	0	0	0	0	0	0	0	0	0	0	0	0	0	0	0	0	0	0	0	0	0	0	0	0	0	0	0	0	0	0	0	0	0	0	0	0	0	0	0	0	0	0	0.0424085
HIGD2B	0	0	0	0	0	0	0	0	0	0	0.0300229	0	0	0	0	0	0	0	0	0	0	0	0	0	0	0	0	0	0	0	0	0	0	0	0	0	0	0	0	0	0	0	0	0	0	0	0	0
BBS4	0.0495783	0.0201613	0.0622411	0.0641021	0.0122615	0.102333	0.0664196	0.123963	0.037824	0.0481668	0.135213	0.0514301	0.111544	0.0622721	0.0292505	0.0425273	0	0.0150439	0.0970212	0.0750423	0.0370814	0.104231	0.163586	0.136147	0.0476453	0	0	0.0834964	0.064679	0.0463223	0.0696654	0.101852	0.0263669	0.0688055	0.0697919	0.161253	0.0528205	0.0324398	0.0243222	0	0.123131	0.163448	0.0779422	0.0477419	0	0.0805567	0.0584838	0.0376389
ADPGK	0.0514494	0.0154942	0.102071	0.0159365	0.0150233	0.0604006	0.0236909	0.0408038	0.0863037	0.0850397	0	0.0278904	0.0177491	0.0562297	0.0706377	0.085442	0.126168	0.0179674	0.0377084	0.0468704	0.0168116	0.110401	0.0234299	0.113727	0.021207	0	0	0.0509412	0.0357094	0.0457843	0.0450926	0.0776195	0.073815	0.00630134	0.0405846	0.0340919	0.0609773	0.102571	0.0592369	0.133745	0.0713871	0.0684302	0.0598736	0.0485017	0.128172	0.17665	0.0379582	0.10823
NEO1	0.174256	0.132908	0.151067	0.242328	0.107357	0.185898	0.0743865	0.136503	0.286895	0.184779	0.132233	0.0281114	0.176448	0.139644	0.110236	0.139051	0.110773	0.208208	0.163585	0.229009	0.129717	0.0903755	0.166435	0.272357	0.181983	0.148972	0.163829	0.256943	0.231551	0.192843	0.229562	0.115164	0.15511	0.10894	0.107863	0.100968	0.160608	0.0462441	0.0685629	0.0285841	0.101557	0.343899	0.22354	0.169288	0.212587	0.126237	0.10232	0.0729101
HCN4	0	0	0	0	0	0	0	0	0	0	0	0	0	0	0	0	0	0	0	0	0	0	0	0	0.00811231	0	0	0	0	0	0	0	0	0	0	0	0	0	0	0	0	0	0.00287308	0	0	0	0.00653528	0
REC114	0	0	0	0	0	0	0	0	0	0	0	0	0	0	0	0	0	0	0	0	0	0.00501998	0.00546945	0	0	0	0	0	0	0	0	0	0	0.00457773	0	0	0	0	0	0	0	0	0	0	0	0	0.00792278	0
NPTN	0.154683	0.411204	0.174855	0.296344	0.436925	0.470659	0.273262	0.222549	0.363194	0.25874	0.366268	0.307857	0.191303	0.299458	0.279586	0.330982	0.275209	0.330686	0.317762	0.336107	0.204277	0.248246	0.136697	0.338787	0.496628	0.268188	0.247324	0.307386	0.331771	0.398193	0.38553	0.320946	0.345271	0.371682	0.569833	0.250286	0.343313	0.366041	0.336533	0.280153	0.452561	0.208918	0.243414	0.238506	0.238809	0.236343	0.323958	0.227766
CD276	0	0	0	0.0235668	0.0315359	0	0.119655	0.034357	0	0.0161472	0	0	0.0177491	0.0163635	0.0235213	0	0.0965226	0.0150606	0.0216969	0.0155913	0	0.0268849	0.0271955	0.0216115	0.0370726	0	0.0700562	0.0200722	0.022553	0	0.0171379	0.0360475	0.0196972	0.0149066	0	0	0.0355786	0	0.0341359	0	0.059528	0.0178345	0	0	0.0909945	0	0.0267042	0.0154138
TBC1D21	0	0	0	0	0	0	0	0	0	0	0	0	0	0	0	0	0	0	0	0	0	0	0.00116064	0	0	0	0	0	0	0	0	0	0	0	0	0	0	0	0	0	0	0	0	0	0	0	0	0
LOXL1	0	0	0	0.011443	0	0	0.0489028	0	0.0484291	0.00833391	0.0555752	0	0	0.0504756	0.0521193	0	0.126168	0.0180363	0	0.0109765	0	0.052313	0.0134755	0.023505	0.0359423	0	0	0.00341049	0.0431033	0.0341509	0.0350719	0.0153675	0.00958494	0.0123163	0	0.0129368	0.00711102	0.044786	0	0.0248676	0	0	0	0.0433666	0	0	0	0.0354478
STOML1	0.0238051	0.0317639	0.0123395	0	0	0.0232016	0	0.0332577	0.0083734	0.00790952	0	0	0.0136918	0.0101703	0.0305516	0.0132167	0	0.0254219	0	0.0361276	0.0235683	0.0106975	0.0277984	0	0.0387087	0.203833	0	0.0481382	0.038957	0	0.0355946	0	0.0405135	0.00457773	0.0518301	0	0.0295409	0	0	0.0179455	0	0.0114762	0.0152167	0.0710871	0	0.0290176	0.037461	0.0107384
PML	0.0588442	0.183964	0.0813139	0.0515709	0.101243	0.071076	0.130221	0.0544422	0.0083734	0.110531	0.0304915	0.247392	0.156679	0.0795623	0.0819967	0.0206584	0	0.0237148	0.0406211	0.0484333	0.0444778	0.0827905	0.0673987	0.0218815	0.0475905	0.053175	0	0.0573768	0.0684712	0.0392042	0.151262	0.0722391	0.0932844	0.0484146	0.142881	0.0798338	0.0774254	0.0786839	0.107283	0.182634	0.0624867	0.0360212	0.105207	0.0236525	0.0293291	0.0223376	0.0711884	0.170394
ISLR2	0	0.0199061	0	0	0	0	0	0	0.0286482	0.00526475	0	0	0	0	0.0436502	0.0128624	0	0	0	0.00648096	0	0.00462462	0.0252231	0	0	0	0	0.00370422	0.0101142	0	0.0380543	0	0.0223399	0.00779643	0	0	0.00926433	0	0.0584122	0	0	0	0.00767224	0	0.0780533	0.0279369	0	0
ISLR	0	0.0192728	0.011835	0.0494714	0.0292731	0.0298296	0	0.0353972	0.124874	0.0597674	0.0662638	0	0.0303984	0.0644969	0.0783032	0.0226906	0	0.0452241	0.0295264	0.0157465	0.0208024	0.015743	0.121709	0.063947	0.0888436	0	0	0.0233803	0.0285843	0.0650076	0.0772472	0.0364995	0.018239	0.0253107	0	0	0.0332996	0.124405	0.0312834	0	0.0713871	0.05271	0.00802845	0.0791115	0	0	0.0038762	0
STRA6	0	0	0.0175375	0.00662312	0	0	0	0	0	0	0.0300229	0	0	0.0124445	0.00683192	0	0	0.0115685	0	0.0015538	0	0	0.083037	0	0	0	0	0.01947	0	0	0.0121432	0	0.0179956	0.0132355	0	0	0	0	0	0	0	0.00808075	0	0	0	0	0.00313331	0
CCDC33	0	0	0	0	0	0	0	0	0	0.00788675	0	0	0	0	0	0	0	0	0.0248061	0	0	0.00917635	0.00247943	0	0.00285246	0	0	0.0228251	0.0155132	0	0	0	0	0	0	0	0	0	0	0	0	0	0	0	0	0	0.0175152	0
CYP11A1	0	0	0	0	0	0	0	0.00691506	0	0	0.041402	0	0.0106968	0	0	0.0404292	0	0.0549314	0.00932438	0.0183961	0	0.00510673	0	0	0	0	0	0	0	0.0304524	0	0	0.0146996	0.0335114	0	0	0.00478767	0	0.0284485	0	0	0.0289057	0	0	0	0.0144458	0.00966501	0
SEMA7A	0	0	0	0.0136868	0	0	0.0384107	0	0.0083734	0.0062541	0	0	0	0.0116776	0.0208148	0.0619855	0	0	0	0.0106349	0	0.0102727	0	0	0.0256163	0.0907284	0	0.0264091	0.0417749	0.037744	0.0386213	0.0333483	0.0173556	0.0150285	0	0	0.010397	0	0	0	0	0	0.017499	0	0	0	0.034352	0.0388209
UBL7	0	0.0123655	0.0210926	0.0104037	0.0354643	0	0.035137	0.0209623	0.0513205	0.0115727	0	0.0180927	0.0405924	0.0523562	0.0307617	0.022713	0	0.0417188	0.0222984	0.0235575	0.0325628	0.0208268	0.00773581	0.0183597	0.0302329	0.053175	0.0726661	0.0139772	0.0596115	0	0.0269204	0	0.00583874	0.00779643	0	0.0526221	0.0113144	0.0441182	0.0271927	0.019087	0.0713871	0	0	0	0	0.0341139	0.0314886	0.00863909
ARID3B	0.01778	0	0.0497696	0.0371133	0	0.0313377	0.0629553	0.120346	0.0083734	0.037651	0.0348492	0	0.0346992	0.0407257	0.0503459	0.0365297	0	0	0	0.0484094	0	0.105501	0.0419069	0.0615961	0.0219274	0	0.120834	0.0141532	0.0232338	0.0442819	0.0150407	0.0400818	0.0181561	0.0563481	0.0790003	0.079107	0.0274898	0.0503949	0.0665359	0	0	0.00814491	0.00287308	0	0	0.0374524	0.0261772	0.0363796
CLK3	0	0	0.10277	0.0285637	0.0305326	0.0583761	0.018969	0.10617	0.0851771	0.00922991	0.0605446	0.0253733	0.0436202	0.0201987	0.0424611	0.0384435	0	0.0216231	0.0528124	0.0708636	0.111055	0.0810461	0.0777844	0.03385	0.0124321	0	0	0.0442963	0.0403631	0	0.0452255	0	0.0432774	0	0	0	0.0496508	0	0.115518	0	0.174156	0.02434	0.0328966	0.0589291	0	0.0361392	0.056891	0.0524145
EDC3	0.0796992	0	0.00578518	0	0.0214057	0.023684	0.0754505	0.0802802	0	0.0473412	0.0559543	0.0558331	0.0268108	0.0589069	0.0777195	0.0313564	0	0.0187219	0.0537447	0.0059845	0.0729575	0.0497449	0.0451185	0.0279646	0.0544254	0.118073	0.117128	0.055397	0.0627758	0	0.0320343	0.0690902	0.0560967	0.0615401	0	0.0303432	0.0271877	0.12045	0.0341359	0.0179455	0.0775243	0.044013	0.112171	0.0137495	0	0.115219	0.0647743	0.0197771
CYP1A1	0	0	0	0	0	0	0	0	0	0	0	0	0	0	0	0	0	0	0	0	0	0	0	0	0	0	0	0.000973539	0	0	0	0	0	0	0	0	0	0	0	0	0	0	0	0	0	0	0	0
CYP1A2	0	0	0	0	0	0	0	0	0	0	0	0	0	0	0	0	0	0	0	0	0	0	0	0	0	0	0	0.0050551	0	0	0	0	0	0	0	0	0	0	0	0	0	0	0	0	0	0	0	0
CSK	0	0.0482523	0.0725212	0.037018	0.0433482	0.0226155	0.213165	0.0351412	0.0738228	0.0802697	0.0607806	0.051968	0.0257736	0.00897674	0.0572144	0.102755	0	0.0050952	0.0215105	0.134614	0.0517515	0.0270613	0.0405252	0.0218815	0.055005	0.143279	0.0701439	0.0351578	0.0221491	0.0195438	0.0893435	0.0116112	0.0694612	0	0	0.0510981	0.049071	0.129172	0.0202137	0.0199015	0	0.0575397	0.00287308	0.0816868	0.0293291	0.0600232	0.0398372	0.0553325
LMAN1L	0	0	0	0	0	0	0	0	0	0	0	0	0	0	0	0	0	0	0	0	0	0	0	0	0	0	0	0	0	0	0	0	0.00741813	0	0	0	0	0	0	0	0	0	0	0	0	0	0	0
CPLX3	0	0	0	0	0	0	0	0	0	0	0	0	0	0	0.00324683	0	0.151972	0.0167091	0	0.0107735	0	0	0	0	0.0115876	0	0	0.00469493	0	0	0	0	0.0070667	0	0	0	0	0.0324398	0	0	0	0	0	0	0	0	0	0
ULK3	0.0429047	0	0.0309119	0.0122935	0.0200013	0	0.0400077	0.119522	0	0.010794	0	0	0.00859814	0.0622633	0.0678978	0	0	0.0874912	0.0254457	0.0411082	0.068227	0.0457072	0.0201919	0	0.0484566	0	0	0.030315	0	0.0194275	0.0407076	0.0524832	0.0751486	0.0150285	0	0.052441	0.0398009	0	0.0835136	0	0.0606445	0.0251748	0	0	0.0720275	0	0.0679004	0.0354745
SCAMP2	0	0.0633752	0.0642382	0.0260911	0	0.0616914	0.109865	0.107762	0.171427	0.069264	0.0423913	0.0399949	0.0515583	0.068785	0.0679717	0.02603	0	0.0562246	0.0372249	0.0241973	0.0945395	0.0392636	0.0382024	0.0162616	0.0436564	0.105501	0.150894	0.0129029	0.0592848	0.0814337	0.0521493	0.0491816	0.0307964	0.0781735	0.0642232	0.0284321	0.0769015	0.0324398	0.11577	0	0	0.0660344	0.0105867	0	0	0.0280668	0.0757752	0.050679
MPI	0.0664999	0.0214584	0.0596482	0.0116732	0	0	0.0247132	0.01886	0	0.0146816	0	0	0.0163394	0.0164533	0.00710137	0	0	0	0	0.0107222	0.0151426	0.016045	0.00450306	0.023505	0.0565821	0	0	0.0334179	0.0257403	0.0449413	0.0185778	0.0758057	0.00262577	0.0377355	0	0.0277416	0.0217919	0.0401559	0.0235295	0	0	0	0.0367673	0.0328985	0	0	0.00989381	0.0596659
FAM219B	0	0.0188634	0.00536512	0.0450112	0.0377251	0.0485819	0.046144	0.0405004	0	0.0234361	0.0348492	0.0759456	0.0302644	0.0515536	0.0535827	0.0532666	0	0.0178433	0.0836972	0.0366819	0.0276493	0.0296204	0.0110707	0.0988892	0.0433028	0	0.192808	0.0504388	0.053534	0.0160526	0.0898033	0.0520574	0.0510327	0.0715225	0	0.0174064	0.0193515	0.0522476	0.0284485	0.0537728	0	0.0238601	0.0369207	0.0201105	0	0.0651568	0.0612451	0.096864
COX5A	0.0740673	0.0154942	0.129141	0.0409976	0.0312181	0	0.0652492	0.0450702	0.0364565	0.0455366	0.0254936	0	0.0240466	0.0884491	0.0616769	0.0585999	0	0.107186	0.115102	0.0380093	0.0852556	0.0379619	0.0460039	0.0679473	0.0883103	0.11603	0.080632	0.0365552	0.0868529	0.0405991	0.117848	0.0332555	0.0382544	0.0281907	0.0656298	0.038515	0.0906587	0.0503949	0.0296773	0.0773275	0	0.07763	0.128589	0.0339924	0.0894952	0.0543294	0.0333449	0.0820187
RPP25	0	0	0.00750445	0	0	0	0	0	0	0	0	0	0	0.0138827	0.00952847	0	0	0	0	0.0140916	0	0	0	0	0	0	0	0	0	0	0.0111608	0	0.00876433	0	0	0.0661856	0.0132101	0	0	0	0	0	0	0	0	0	0	0.0172573
SCAMP5	0.0521685	0	0.00856283	0.0961807	0.0931687	0.0471441	0.110235	0.153533	0.050613	0.0186165	0	0	0.0612548	0.107809	0.0695471	0	0	0.0769421	0.0610828	0.0438837	0.0287567	0.0587075	0.0325405	0.0209847	0.0769914	0	0.10076	0.0678643	0.0819917	0.0754537	0.142836	0.0455832	0.102921	0.018587	0	0	0.0640312	0.079649	0.0271927	0.0343407	0.112584	0.037232	0.0670021	0.0745199	0.0293291	0.127633	0.0519751	0.0246655
PPCDC	0.085419	0.13609	0.0831273	0.0724014	0.0485786	0.0935078	0.15435	0.0789526	0.135927	0.0928006	0.129693	0.142943	0.132852	0.113353	0.142226	0.018778	0.181781	0.268287	0.186629	0.16907	0.107668	0.175788	0.106746	0.1281	0.0960974	0.148972	0	0.155177	0.159058	0.0324011	0.0531104	0.082258	0.101481	0.0821849	0.0405846	0.0558165	0.0756083	0.0441182	0.118909	0.174759	0.250952	0.119495	0.0670596	0.0258925	0	0.194515	0.115425	0.177411
C15orf39	0	0.0573334	0.0314781	0	0.00991566	0.0304358	0.0291623	0.0114195	0.0364565	0.0368285	0	0	0.0160382	0.0350565	0.0268436	0	0	0	0	0.00481784	0	0.0407769	0	0	0.0595253	0	0.0911632	0.0152865	0.0224833	0.0220212	0.0429009	0	0.020097	0.0158407	0	0	0.0408007	0.0324398	0	0.0301341	0	0	0.0256726	0	0	0.111867	0.0145578	0.0227273
GOLGA6C	0	0	0	0	0	0	0	0	0	0	0	0	0	0	0	0	0	0	0	0	0	0	0	0	0	0	0	0	0	0	0	0	0	0.00779643	0	0	0	0	0	0	0	0	0	0	0	0	0	0
COMMD4	0	0.0874539	0.0441394	0.0187488	0.0326091	0	0	0.0621712	0.0995228	0.0186789	0	0	0.0398896	0.0664885	0.0404767	0.0956707	0	0	0.036946	0.0474974	0.0422429	0.00207378	0.0210286	0.0591928	0.0527976	0	0	0.036692	0.0583676	0.0548407	0.0386637	0.00819238	0.0556577	0.0759892	0	0	0.0423594	0.11542	0.0939797	0	0.102768	0.0945966	0.00680858	0.0137495	0	0.106641	0.061361	0.0321851
NEIL1	0.0167478	0	0.0455934	0.0447857	0	0	0.0463135	0.0267952	0.110944	0.0220698	0	0.0524014	0.0188161	0.0200677	0.0511847	0.0723268	0.0916291	0.0472369	0.0792966	0.0180154	0	0.0415994	0.0423746	0.023505	0.0304181	0.0907284	0	0.0103692	0.0345342	0.0220212	0.0440571	0	0.0611028	0.0428473	0.0405846	0.0262364	0.0434705	0.0401559	0.060417	0.0393863	0.0775243	0.0583417	0.0614809	0	0	0.0693171	0.0770497	0.0107384
MAN2C1	0.0345278	0.0449393	0.0159083	0.125289	0.0546125	0.0682265	0.0724961	0.143826	0.206552	0.117992	0.0741802	0.0919063	0.207115	0.123491	0.0741481	0.106374	0.100043	0.106875	0.00932438	0.116748	0.0876707	0.100365	0.152431	0.104483	0.0667816	0.292251	0.145055	0.120588	0.0732388	0.0288805	0.0688896	0.0327422	0.11478	0.0527663	0	0.0539869	0.0934857	0.211159	0.145305	0.0920412	0.103376	0.105027	0.194322	0.138836	0	0.0423827	0.0291881	0.164655
SIN3A	0.0191378	0.133201	0.0401414	0.101582	0.0879843	0.0575407	0.0827163	0.172773	0.0912429	0.166545	0.0811874	0.0711877	0.115331	0.0636536	0.0360321	0.147078	0	0.0560116	0.095687	0.0542636	0.0600203	0.127247	0.120627	0.123951	0.150787	0.105501	0.164714	0.0827229	0.123527	0.0773424	0.096012	0.100928	0.109897	0.0920677	0	0.082821	0.127506	0.0324398	0.147649	0.0847784	0	0.125912	0.111408	0.0840331	0.101357	0.172741	0.149395	0.0853782
PTPN9	0.299722	0.282452	0.191879	0.161622	0.134252	0.425427	0.206855	0.248833	0.245687	0.578883	0.185808	0.221394	0.229902	0.127373	0.255991	0.249076	0.100043	0.283951	0.22169	0.177509	0.505142	0.237705	0.279559	0.262517	0.121986	0.231502	0.246219	0.196765	0.271869	0.214068	0.267356	0.291504	0.340641	0.303558	0.290048	0.186496	0.212761	0.273497	0.158636	0.210056	0.270699	0.164679	0.245643	0.192787	0.463895	0.351597	0.184525	0.1109
SNUPN	0	0.0252931	0.0563605	0.0452695	0.0879805	0	0.0329732	0.0704929	0.0539231	0.0442038	0.128167	0.0442571	0.0846849	0.0359504	0.0343965	0	0	0.0050952	0.018916	0.0296694	0	0.0198381	0.0286417	0.0377951	0.0294927	0	0	0.016605	0.00943107	0	0.0280363	0.0522231	0.0261933	0.0387869	0	0.0129368	0.0612702	0.0906009	0.0422122	0.0300557	0	0.052927	0.0123437	0.0258925	0	0.0361392	0.0264852	0
IMP3	0.0167478	0	0.0929576	0.0235702	0.0214057	0.0269277	0.0616442	0.0256754	0.0281233	0.0263824	0.0249445	0.0188838	0	0.0303825	0.0338572	0.038454	0.100043	0.0351989	0.0297732	0.0456726	0.0446272	0.0232883	0.027298	0.0349668	0.0576806	0.0977801	0	0.0409497	0.0248731	0.032038	0.0553789	0	0.0453731	0.0872476	0	0.0129368	0.0576909	0.0401559	0.0227341	0.0250351	0.0466265	0.0187694	0.0434196	0.0323682	0	0	0.0352857	0.0923295
SNX33	0.0776849	0.0564718	0.00536512	0.0102668	0.0425541	0	0.0109172	0.0350171	0.0083734	0.0489621	0	0.0409498	0.0138083	0.00496562	0.0250229	0	0	0	0.0202868	0.00760827	0.0239006	0.00577871	0.0480779	0.0215706	0.0438372	0	0	0.0438006	0.0278616	0	0.0475331	0.0284599	0.0250521	0	0	0.038515	0.00828502	0.0906536	0.0942597	0	0	0.0050889	0.00680858	0.0951457	0	0	0.00414078	0.0407815
CSPG4	0.102301	0.130275	0.186486	0.0282301	0.0944219	0	0.0472861	0.0447104	0.0725905	0.158057	0.206231	0.163979	0.0970927	0.226325	0.202302	0.0152293	0.162037	0.042235	0.0884492	0.0450868	0.23839	0.0528433	0.0356506	0.0830975	0.345486	0.137761	0.208443	0.0439786	0.013414	0.098606	0.141456	0.0205178	0.149441	0.083045	0	0	0.134844	0.0380054	0.269278	0.0651387	0.0466265	0.00915874	0.117881	0.100002	0.171414	0.293164	0.0473737	0.177019
ODF3L1	0	0	0	0	0	0	0	0	0	0	0	0	0	0	0	0	0	0	0	0	0	0	0	0	0	0	0	0	0	0	0	0	0	0	0	0	0	0	0	0	0	0	0	0	0	0	0	0
UBE2Q2	0.119485	0.0252931	0.216712	0.148282	0.132855	0.123585	0.192482	0.149828	0.168002	0.166073	0.0424063	0.0762713	0.144182	0.101095	0.0922433	0.142924	0	0.154015	0.158958	0.157309	0.21431	0.111842	0.140474	0.128771	0.086548	0.053175	0	0.110346	0.0798281	0.221477	0.176768	0.154766	0.144931	0.0948532	0.134015	0.104388	0.126758	0.13593	0.158945	0.0831771	0.0772952	0.0631963	0.175353	0.0568734	0.228935	0.0670763	0.117623	0.106573
FBXO22	0.0514782	0.147585	0.120024	0.0709956	0.0769532	0.0176333	0.116406	0.0659961	0.0083734	0.0779322	0.0304915	0.0726621	0.0366419	0.0391458	0.0546883	0.122248	0.0965226	0.0901683	0.0805805	0.116405	0.102893	0.0981284	0.104959	0.0216115	0.072647	0	0	0.0726737	0.105867	0.114742	0.135877	0.120414	0.0594409	0.115358	0.171577	0.0353389	0.0607542	0.0522476	0.160875	0.135571	0.0606445	0.0831531	0.0495635	0.0772278	0	0.0144458	0.0510676	0.12871
NRG4	0.0238051	0	0.0415142	0.0357722	0.0102049	0	0.0243814	0.0108654	0.0202748	0	0	0	0.0110196	0	0.00575582	0.032949	0	0.0384336	0.0230829	0.0165461	0	0.00640788	0.0137854	0	0.0238785	0.178327	0.0726661	0.032193	0.0216821	0	0.0241805	0	0.0343117	0.0102979	0	0	0.0039953	0.0441182	0	0	0	0.0232075	0.0511855	0.0457067	0	0	0.0238334	0
TMEM266	0.01778	0	0	0.050073	0	0.0279617	0.045145	0.0137179	0.0286482	0.0265831	0	0.0277217	0	0	0.0163825	0.0236264	0	0.0121043	0	0.0150928	0	0.008176	0	0.0370238	0.00760862	0	0	0.0121596	0.131287	0.0149507	0.00729033	0	0.0168614	0	0.0820767	0	0.00619706	0	0	0	0	0.0374311	0.0382355	0.0836494	0	0	0.00979728	0
ETFA	0.248736	0.178258	0.240573	0.143237	0.057099	0.135168	0.114218	0.215337	0.272764	0.114546	0.140649	0.162153	0.0949574	0.146933	0.193317	0.13259	0.10983	0.103663	0.240772	0.177309	0.110093	0.256282	0.273304	0.221273	0.111361	0.171787	0.159673	0.111785	0.186724	0.0578489	0.15391	0.180254	0.114593	0.182115	0.0744897	0.124973	0.198498	0.119255	0.256531	0.180613	0.195538	0.205352	0.152682	0.0765797	0.0293291	0.168965	0.149316	0.205894
SCAPER	0.453479	0.610516	0.493832	0.395177	0.451537	0.24402	0.533652	0.49819	0.422181	0.453313	0.430903	0.599141	0.507862	0.399944	0.511578	0.563708	0.432894	0.517369	0.254009	0.473661	0.416274	0.344495	0.672747	0.430902	0.415978	0.540351	0.381129	0.498045	0.697246	0.455739	0.382191	0.478775	0.405743	0.426933	0.527518	0.567267	0.341702	0.449512	0.781655	0.331226	0.534179	0.490725	0.500092	0.284699	0.597586	0.447354	0.480676	0.444849
RCN2	0.227245	0.127646	0.207227	0.122732	0.159769	0.102678	0.16405	0.1622	0.037824	0.110052	0.0550261	0.0530441	0.0136918	0.18729	0.181197	0.108096	0	0.0846654	0.15413	0.130442	0.246562	0.123288	0.0995172	0.134497	0.0731698	0	0.0911632	0.137894	0.131508	0.134572	0.11	0.128254	0.141133	0.0969738	0.119585	0.0557821	0.118361	0.0824448	0.170431	0.0818331	0.0713871	0.0691832	0.108111	0.128431	0	0.240981	0.0665941	0.065296
PSTPIP1	0.0347304	0	0.0152605	0	0	0	0.0882596	0.0131367	0	0	0	0	0.0702308	0.0124205	0	0	0	0	0	0	0	0.00207378	0	0.0592863	0	0	0	0	0	0	0.0346276	0	0	0	0	0	0.0068059	0	0	0.0227311	0	0	0.00287308	0	0	0	0	0
TSPAN3	0.261344	0.0549276	0.165363	0.11843	0.21344	0.163982	0.182373	0.17584	0.186461	0.130858	0.114124	0.0238566	0.153252	0.1791	0.142563	0.127631	0	0.160402	0.0993567	0.167966	0.184804	0.129748	0.195889	0.198797	0.0793878	0.143279	0	0.0916531	0.179412	0.131563	0.23552	0.152262	0.142261	0.0693724	0.04364	0.161099	0.158832	0.250019	0.113672	0.0873767	0	0.0966529	0.151114	0.188061	0.267405	0.108888	0.116767	0.0953335
PEAK1	0.223295	0.34934	0.477891	0.347758	0.373028	0.62323	0.325314	0.440486	0.269899	0.43297	0.644419	0.448258	0.407622	0.389351	0.436701	0.466398	0.273531	0.400224	0.597674	0.526545	0.397731	0.429912	0.385274	0.318461	0.401342	0.582728	0.673452	0.361951	0.384337	0.588772	0.331819	0.418079	0.485263	0.487316	0.643551	0.469404	0.411792	0.571618	0.493277	0.597296	0.7185	0.278811	0.322834	0.293421	0.228935	0.335094	0.518322	0.573891
HMG20A	0.150603	0.0309208	0.139661	0.112959	0.162491	0.236302	0.0824593	0.192483	0.215374	0.0951247	0.115345	0.190762	0.118561	0.132498	0.0891407	0.137373	0.275191	0.0616429	0.210985	0.151945	0.0387009	0.121958	0.0575316	0.0547526	0.0864314	0.231453	0	0.151926	0.00879987	0.0938377	0.128937	0.143178	0.101065	0.0855265	0.186356	0.0582457	0.0754726	0.188889	0.186329	0.104595	0.0775243	0.147354	0.148268	0.0994341	0.15175	0.0144458	0.136838	0.0176512
LINGO1	0.720639	0.642779	0.583646	0.541431	0.717361	0.624505	1.06791	0.919278	0.851648	0.236788	0.102525	0.306198	0.488402	0.585792	0.668292	0.524498	0.77437	0.545159	0.43189	0.504124	0.46021	0.463104	0.605753	0.603783	0.849505	0.657936	1.07209	0.591665	0.560651	0.45645	0.924737	0.837162	0.986976	0.235034	0.158964	0.151108	0.697105	0.781132	0.883029	0.525888	0.55137	0.587491	0.370425	0.40027	0.354229	0.530351	0.450381	0.641635
TBC1D2B	0.204048	0.105059	0.0770419	0.125018	0.0337087	0.131514	0.184625	0.0996713	0.17962	0.150528	0.0309596	0.18997	0.121905	0.144286	0.183386	0.137731	0.13697	0.206935	0.16455	0.148197	0.28154	0.224113	0.130034	0.0985985	0.143157	0.178327	0	0.133705	0.199749	0.162733	0.092608	0.22225	0.20819	0.163943	0.0420679	0.169736	0.119493	0.177907	0.199526	0.236854	0.154819	0.1762	0.211048	0.110038	0.0293291	0	0.176884	0.352742
SH2D7	0	0	0	0.0115446	0	0	0	0	0	0	0	0	0	0	0	0	0	0	0	0	0.0176575	0	0	0	0	0	0	0	0	0	0	0	0	0	0	0	0	0	0	0	0	0	0	0	0	0	0	0
CIB2	0	0	0	0	0	0.0312534	0	0.0150415	0.0358	0.0195716	0.0423913	0.0132686	0	0.0133674	0	0	0	0	0	0.0282549	0	0	0.0121322	0	0.0328473	0	0	0.00509354	0	0	0.00830679	0.0163633	0.0115801	0	0	0	0.00346043	0.0523318	0.118155	0.019087	0	0	0.0280701	0	0	0.0341139	0.0176453	0
IDH3A	0.0347304	0.0556227	0.0742002	0.0578026	0.0902495	0.0488867	0.0594391	0.106253	0.0891042	0.070973	0.143416	0.102078	0.0231854	0.0637041	0.103413	0.0548352	0.100043	0.0633925	0.0418905	0.0398165	0.0385822	0.0805884	0.0984847	0.0836858	0.085437	0.053175	0	0.0908612	0.114447	0.065639	0.0771102	0.0678882	0.0878611	0.0888581	0	0.03038	0.0652563	0.0758142	0.0994568	0.082842	0	0.0595411	0.0365597	0.0346837	0.139233	0.0505203	0.0565198	0.0861562
ACSBG1	0	0	0	0.0236725	0.0181845	0	0	0	0	0	0	0	0	0.0153879	0.0102709	0	0	0.0050952	0	0	0	0.0202799	0.0147224	0.0194354	0.021836	0	0	0.00683625	0.0450677	0	0.00820737	0	0.00672917	0.0287714	0.0853191	0	0.00708216	0	0	0	0	0.0170501	0	0	0	0.0224534	0	0
DNAJA4	0.199785	0.0215991	0.0246151	0.0361775	0.0290408	0.0953235	0.387818	0.0541655	0	0.0305015	0.121956	0.153443	0.0272079	0.0304069	0.032629	0.0256437	0	0.0115301	0.0429153	0.0119605	0.054285	0.051856	0.0234879	0.023505	0.0443595	0	0.181188	0.0508938	0.0248731	0.0596539	0.0415268	0.0510432	0.0675983	0.0183065	0	0.0822896	0.0657031	0.0324398	0	0	0	0.0242643	0.0352021	0.323711	0	0	0.0288408	0.0773948
WDR61	0.0867082	0.0391789	0.131781	0.0574328	0.0527975	0.138573	0.16401	0.113101	0.0838049	0.0459965	0.0504381	0.233129	0.0204753	0.0862621	0.117159	0.157538	0	0.0496137	0.0571488	0.0387408	0.0651713	0.0551817	0.0335335	0.12043	0.0478886	0	0.10076	0.0536362	0.111022	0.126378	0.0820348	0.0405105	0.10738	0.0590987	0.0770673	0.0586109	0.0651332	0.0522476	0.112607	0.0427605	0.118014	0.0596407	0.098008	0.0509087	0.0780533	0	0.0838989	0.0473662
CRABP1	0	0	0	0.0458038	0	0	0	0	0.050613	0	0	0	0	0.00388015	0	0	0	0.0254219	0	0	0	0	0.0720519	0	0	0	0	0.0229644	0	0	0	0.0113348	0	0	0	0	0	0	0	0	0	0.0499152	0	0	0	0	0.00614252	0
IREB2	0.251096	0.092575	0.180894	0.110957	0.0668454	0.0226155	0.0816908	0.148445	0.140232	0.205791	0.108188	0.145708	0.157297	0.185724	0.244698	0.182741	0.0965226	0.108583	0.160636	0.18964	0.159364	0.121189	0.16116	0.187782	0.0871005	0	0.10757	0.160307	0.14449	0.233141	0.237346	0.169797	0.192296	0.0820822	0.0790003	0.199125	0.113714	0.277685	0.0812891	0.234259	0.0474525	0.160698	0.135878	0.0495449	0	0.264333	0.127205	0.128498
HYKK	0.0328304	0	0.0266286	0.0113235	0.0200013	0.036154	0	0	0	0.0191831	0	0	0	0.00213552	0.0188926	0.033515	0	0.0176624	0.0116471	0.017565	0	0.00830121	0.0223813	0	0	0.0977801	0	0.0211813	0	0.0206826	0.00955974	0	0.00531786	0	0	0	0.000507812	0	0.0381013	0	0	0.00889416	0.0199075	0	0	0	0.0155209	0
PSMA4	0.0689163	0.118368	0.13264	0.0524052	0.13411	0	0.120691	0.0321711	0.0854747	0.0409626	0.0300229	0.0396624	0.0644509	0.117101	0.0335667	0.150567	0	0.0366412	0.0601462	0.0532283	0.0231687	0.0992179	0.0458334	0.104814	0.129275	0	0	0.0289865	0.0268751	0.0903023	0.0569243	0.100052	0.0922585	0.0157481	0.04364	0.0441846	0.0814856	0.127838	0.0640543	0.161682	0	0.0598213	0.0533612	0.0725549	0.104427	0.0224534	0.0772324	0.0152647
CHRNA5	0.0167478	0	0	0	0	0	0.0477304	0	0	0	0	0	0	0.00213552	0	0	0	0	0	0	0	0.00462462	0.00546945	0	0.0026441	0	0	0.00901164	0	0.0206826	0.0137544	0	0	0	0	0	0.0068059	0.0380054	0	0	0	0	0	0	0	0	0.00210894	0
CHRNA3	0	0	0	0	0	0	0	0	0	0	0	0	0	0	0	0	0	0	0	0	0	0	0	0	0	0	0	0	0	0	0	0	0	0	0	0	0	0	0	0	0	0	0	0	0	0	0	0
CHRNB4	0	0	0	0	0.0125045	0	0	0	0	0	0	0	0	0	0	0	0	0	0	0	0	0	0.00450306	0	0.00408457	0	0	0.0158277	0	0.037744	0	0	0	0	0	0	0	0	0	0	0	0	0.00515537	0	0	0	0	0
ADAMTS7	0	0	0	0.0183822	0.0296711	0	0	0.0152044	0	0.014862	0.0291355	0.0399949	0.0178998	0.00971989	0.0372657	0	0	0	0	0.00757024	0	0.0110613	0.00321188	0.0216115	0.00709103	0	0	0.0169109	0.0592219	0	0.00916195	0.0125343	0.00672917	0.0106023	0	0	0.0113831	0.0864	0	0	0	0	0	0.0358389	0	0	0.0117739	0.0304806
MORF4L1	0.0692582	0.230348	0.209936	0.277032	0.234637	0.321811	0.230067	0.304544	0.321437	0.226638	0.130442	0.206794	0.164392	0.388017	0.278788	0.25001	0.301502	0.177916	0.199167	0.195403	0.23633	0.278854	0.151022	0.393172	0.251162	0.180379	0.0700562	0.283171	0.235173	0.354123	0.2757	0.245536	0.285068	0.310888	0.429162	0.288293	0.282718	0.314982	0.211995	0.222454	0.211882	0.220793	0.203808	0.209416	0.24996	0.157673	0.234548	0.307905
CTSH	0.0777271	0.0886007	0	0.0216663	0.042316	0	0.0437828	0	0.0294506	0.0361532	0	0.0367926	0.0371142	0.00171668	0.0229193	0.049374	0.2468	0.0551244	0.136443	0.0253013	0	0.0158484	0.0326965	0.0783002	0.0106098	0	0	0.0162826	0.0173363	0	0.0451525	0.0551941	0.0217	0	0	0.0654115	0.0146817	0	0	0	0	0.0050889	0.0400479	0.0137495	0.0492617	0	0.0741019	0.0509319
RASGRF1	0	0.0154942	0.0663831	0.0262851	0	0.20273	0.0165434	0.055104	0.0749991	0.0306559	0.041402	0	0.00859814	0.0277325	0.0405613	0.0808627	0	0.104974	0.0242005	0.0340741	0.0235583	0.0184735	0.041093	0	0.0865888	0	0	0.0602998	0.0442119	0	0.0529795	0.0307398	0.0640621	0	0	0	0.0488949	0	0.00694318	0.0781534	0	0.0866434	0.0420975	0	0	0.0341139	0.0294741	0.0293084
ANKRD34C	0	0	0	0	0	0	0.0205157	0	0.0396314	0	0	0	0	0.00396896	0.0100718	0	0	0	0	0	0	0	0	0	0	0	0	0	0	0	0	0.0207871	0	0	0	0	0	0.0475263	0	0	0	0.0175409	0	0.0272562	0	0	0	0
TMED3	0.0238051	0.0515201	0.030264	0.0307522	0.0249077	0.0406584	0.0671061	0.084696	0	0.0228472	0.0309596	0.0188838	0.0750916	0.0287708	0.0880995	0	0	0.0300111	0.0447837	0.0102987	0	0.0330285	0.0343983	0	0.0375936	0	0.0870069	0.0336618	0.0400311	0	0.028432	0.0915515	0.0386913	0.0323687	0	0.0168782	0.0403087	0.0401559	0.0450445	0.0195705	0	0.0694719	0.0388184	0	0	0	0.0169771	0.0622289
MTHFS	0	0	0	0.00351545	0	0	0	0.0127225	0.050613	0.0104067	0	0	0.0152603	0.00626044	0	0.0160547	0	0	0.0260614	0.00916839	0	0.0148934	0.00227652	0	0.0171586	0	0	0.00117936	0.00943107	0.0304524	0.00802847	0	0.00643391	0.0123163	0	0.0228093	0	0	0.0284485	0	0	0.0157163	0	0	0	0	0.017673	0
ST20-MTHFS	0	0	0	0	0	0	0	0	0	0	0	0	0	0	0	0	0	0	0	0	0	0	0	0	0	0	0	0	0	0	0	0	0	0	0	0	0	0	0	0	0	0	0	0	0	0	0	0
BCL2A1	0	0	0	0	0	0	0	0.00140587	0	0	0	0	0	0	0	0	0	0	0	0	0	0	0	0	0	0	0	0	0.0154189	0	0	0	0	0	0	0	0	0	0	0	0	0	0	0	0	0	0	0
ZFAND6	0.206177	0.233583	0.252173	0.258246	0.302366	0.184269	0.167295	0.196415	0.244935	0.326074	0.287764	0.497574	0.224215	0.191182	0.292587	0.313694	0.302445	0.166466	0.212757	0.219539	0.212283	0.364041	0.283004	0.300382	0.297188	0.088989	0	0.260295	0.190795	0.255435	0.295241	0.21724	0.252666	0.201701	0.115074	0.274717	0.245342	0.428128	0.100073	0.378784	0.227745	0.215273	0.244362	0.234348	0.201357	0.471386	0.248255	0.225576
FAH	0	0.0181046	0	0	0.0217491	0.0323105	0	0.00960657	0	0	0	0	0.0386285	0.0138154	0.0130429	0	0	0	0.00932438	0.0059845	0	0	0.00437252	0	0.00762085	0	0	0	0.0121649	0	0.00501788	0	0.00627779	0	0	0	0.00741909	0	0	0.0285841	0	0	0	0	0	0	0.00102437	0.0152647
CTXND1	0.01778	0	0	0	0.0281192	0	0	0.00748773	0	0.0119787	0	0	0	0	0	0.0215919	0	0.0208371	0.0246617	0.00789909	0	0	0	0	0	0	0.0726661	0.0160351	0.0607744	0	0.0103677	0	0.012595	0.0137575	0	0	0.00990732	0	0	0	0	0	0.00287308	0	0	0	0	0
ARNT2	0.343883	0.177164	0.407041	0.457424	0.372613	0.283821	0.355642	0.351175	0.371762	0.498905	0.242889	0.261595	0.269201	0.261515	0.487051	0.540203	0.100043	0.598774	0.408062	0.369362	0.227628	0.428381	0.524234	0.538595	0.30023	0.152158	0.223442	0.458612	0.524357	0.312996	0.240814	0.412433	0.337975	0.494329	0.163197	0.690702	0.23432	0.519123	0.195198	0.22436	0.459469	0.324906	0.507159	0.378966	0.127579	0.236527	0.635241	0.11702
ABHD17C	0.0410643	0.0638027	0.00280831	0.0425253	0.0333532	0	0.00755032	0.0170995	0	0.0524877	0	0	0.017803	0.0197023	0.07882	0.0287534	0	0.103807	0.0406269	0.0254064	0.0297345	0.0669621	0.0199529	0.0354785	0.0371224	0	0	0.0382015	0.0406628	0.0368982	0.0485509	0.0392312	0.027704	0.0547477	0	0.0585997	0.0114471	0	0	0.0261987	0.0466265	0	0.0202694	0	0	0	0.0596207	0.0126686
CEMIP	0.188557	0.0918114	0.301941	0.933881	0.632616	0.41136	0.0942232	0.336708	0.240921	1.05113	0.2609	0.431648	0.209786	0.222295	0.760512	0.578071	0.136562	0.741787	0.263194	0.507694	0.246994	0.433287	0.913817	0.695006	0.0323893	0.387696	0	0.905292	0.729401	0.507078	0.338209	0.356659	0.471906	0.517576	0.135063	0.312649	0.139711	0.821018	0.439338	0.36448	1.13078	1.03498	0.245984	0.421862	0	0.0668711	0.120614	0.00896273
MESD	0.127843	0.0548586	0.0524816	0.0322793	0.0730055	0.0677633	0.104549	0.08192	0.0878172	0.0545578	0.0309596	0.168682	0.0943266	0.0749923	0.0734719	0.113875	0	0.117351	0.107313	0.0782089	0.101412	0.0665561	0.135608	0.0630427	0.0670298	0.148972	0	0.0215667	0.0566549	0.0470177	0.0675184	0.122539	0.0880126	0.0983735	0	0.0277416	0.0936325	0.0380054	0.0563829	0.125531	0.102768	0.0722702	0.121163	0.0330129	0	0.102212	0.14242	0.0600419
TLNRD1	0	0.0300617	0.0110989	0.0229823	0	0	0	0.00140587	0.0202748	0.0362074	0	0.0324695	0.029757	0.0601096	0.0231567	0.0522515	0.332188	0	0.0330319	0.0264799	0.0204722	0.0414752	0.012919	0	0.0623121	0.143903	0	0.0327411	0.017778	0	0.047814	0.0256842	0.0489895	0	0	0.0168782	0.0301667	0.030855	0.0384691	0.0814249	0	0.0281541	0.0686193	0.0571396	0	0.0280668	0.0843847	0.0583664
CFAP161	0.0620425	0.0733279	0.0700335	0.0938549	0.0271053	0.055777	0.030623	0.00960657	0.139973	0.0672752	0.0286348	0.181189	0	0.0246197	0.00616267	0.0351282	0.149041	0.0704791	0	0.070579	0.0223576	0.022127	0.0558778	0.0313217	0.0832164	0	0.111044	0.0110096	0.0048327	0.034852	0.0131621	0.0523158	0.0440555	0.0191609	0	0.0254926	0.0396242	0.0401559	0.0280669	0.0353248	0	0.0659258	0.00479917	0.159081	0	0.0211533	0.0437803	0.111026
IL16	0.0314146	0.0317217	0.0175375	0.0398212	0	0	0.118731	0.0151024	0.0202748	0.0814839	0.0700369	0	0.0164817	0.0248938	0.0059614	0.0633488	0	0.0472685	0.0377455	0.0383576	0.0862433	0.0708604	0.0710442	0	0.00658633	0	0	0	0.0439752	0	0.051263	0	0.0993554	0.0803017	0	0.0915368	0.00495782	0	0.0388444	0.0199015	0.112584	0	0.00479917	0.0600867	0	0.0901809	0.0252042	0
STARD5	0	0.0199061	0	0	0	0	0	0	0.064317	0.00491457	0	0.0277217	0	0	0	0	0	0	0	0	0	0	0	0	0	0	0	0.00212731	0	0	0.00942125	0	0.00844224	0	0	0	0	0	0.0271927	0	0	0.0113628	0	0	0	0.0224534	0	0
TMC3	0	0	0	0	0	0	0	0.00871206	0	0.0105664	0	0	0	0	0	0	0	0	0	0	0	0	0.00472991	0	0	0	0.0911632	0.00529209	0	0.0206826	0.00695172	0	0.00430216	0	0	0	0	0	0	0	0	0	0.0241573	0	0	0	0	0
MEX3B	0	0	0	0.0202586	0	0	0.00805185	0	0	0	0	0	0	0	0.00601045	0	0	0	0	0	0	0	0.00116064	0	0.00579451	0	0	0	0	0	0	0	0	0.010744	0	0	0.0135561	0	0	0	0	0	0	0	0	0	0.00475421	0
EFL1	0.0410643	0.0893316	0.197198	0.0905808	0.0995729	0.090502	0.106574	0.0222519	0.157793	0.0837488	0.0954839	0.172049	0.115381	0.0270864	0.0668973	0.0597082	0	0.127628	0.0388249	0.0833192	0	0.0781682	0.0393182	0.1325	0.0231777	0	0.0701439	0.0656941	0.0872506	0.0976203	0.102275	0.0125343	0.0652697	0.0256872	0	0.200021	0.0525605	0	0.080588	0.104142	0.103376	0.0363285	0.063262	0.104254	0.104427	0.142079	0.0960025	0.0972607
SAXO2	0	0	0.0303325	0.0280377	0	0	0.0470148	0	0	0.0306594	0	0	0.0626354	0.0197033	0.0400977	0	0	0	0	0.0652331	0.0259538	0.00997594	0.0446342	0	0.0167566	0	0	0.00800414	0.0594236	0	0.0291372	0.0184239	0.0254103	0.0331528	0	0	0.0137851	0	0	0.068145	0	0.0279948	0	0.0364342	0.135548	0.0395112	0	0
GOLGA6L10	0	0	0	0.0131794	0	0	0.0196348	0	0	0	0	0.0237084	0	0	0	0.0136069	0	0	0	0	0	0	0.0472844	0	0.011597	0	0	0	0	0.0170271	0	0	0	0.010319	0	0	0.00053125	0	0	0.0216536	0	0.0239742	0	0	0	0	0.0147279	0
GOLGA6L9	0	0	0.0122068	0.0104037	0	0	0	0.0152165	0	0.0320635	0	0.0186999	0	0	0.0167492	0	0	0	0	0	0	0	0.00116064	0	0	0	0	0.00785494	0.0216821	0.0187146	0.0108872	0	0.00870625	0.0176154	0	0	0.012603	0	0	0.0227311	0	0	0.0273071	0	0	0	0.00102437	0.0304806
RPS17	0.0499303	0.0317217	0.0570212	0.0291513	0.0310386	0	0	0.0127279	0	0	0	0	0	0.0271492	0.0140624	0	0.100043	0	0	0.00646547	0.0176575	0.0190231	0.00757046	0	0.0449435	0.0543784	0	0.0104181	0.00834694	0	0.0113313	0.0254525	0.0187665	0.0115897	0	0	0.00880053	0.0475263	0.00694318	0	0.0474525	0	0.00287308	0	0	0.0390095	0.00819418	0.0152647
AC245033.1	0	0	0	0	0	0	0	0	0	0	0.0300816	0	0	0	0	0	0	0	0	0	0	0	0	0	0	0	0	0	0	0	0	0	0	0	0	0	0	0	0	0	0	0	0	0	0	0.0280668	0	0
CPEB1	0	0	0	0.0353688	0.0456298	0.0312534	0.0642635	0.0158551	0.0862296	0.0486885	0.051425	0.0570618	0.0251391	0.00217318	0.0228485	0.0617123	0.169847	0	0.0149332	0.0177971	0.0239006	0.00862603	0.00677161	0	0.0222675	0	0	0.0461211	0.0183907	0.0326015	0.040386	0	0.0165121	0.0132355	0	0	0.0277535	0	0.0429134	0.019087	0.059528	0.0339525	0.00479917	0	0	0	0	0.0156573
AP3B2	0.0954648	0.0192728	0.00536512	0.0617391	0.0399936	0.0323105	0.0679485	0.0274358	0.144632	0.0274156	0	0	0.0612813	0.0368325	0.0388972	0	0	0	0.00633509	0	0.040392	0.0387263	0.0665735	0.073718	0.0594746	0	0	0.0569058	0.0389986	0.124313	0.0346462	0.0752625	0.113887	0.0373934	0	0	0.0199966	0	0	0.0937515	0	0.0286526	0.00515537	0.0377581	0	0	0.0557245	0.0449183
FSD2	0	0	0.0172969	0	0	0	0	0.0152044	0.0202748	0.00707075	0	0	0	0	0.0142318	0	0	0	0	0	0	0.00821451	0	0	0	0	0	0	0	0.0299906	0	0	0	0.0255627	0.0744897	0	0.00053125	0	0.0577378	0	0	0	0	0.0339924	0	0	0.00219179	0
WHAMM	0.053776	0.0813993	0.0532865	0.121476	0.0855107	0.0505201	0.0660927	0.0788605	0.0567715	0.0348325	0.0905676	0.0858744	0.112515	0.0508108	0.0647453	0.052729	0	0.0463058	0.0202868	0.115688	0	0.124856	0.0378355	0.198703	0.0729	0	0.192808	0.0272885	0.146471	0.0644072	0.0944979	0.0138041	0.0714877	0.0796285	0.201877	0.0716833	0.0835019	0.090253	0.036169	0.03904	0	0.122399	0.0172112	0.134953	0.0293291	0.093245	0.0718289	0.0726898
HOMER2	0.127689	0.114124	0.0926789	0.0617756	0.0172735	0.0402834	0.0696734	0.0881961	0.048384	0.0601749	0.273825	0.0186999	0.0149814	0.0720308	0.0663819	0.118579	0.13697	0.0420179	0.194296	0.064685	0	0.084438	0.0926907	0.0427116	0.0883206	0	0.101866	0.118186	0.139382	0	0.0965603	0.137285	0.126102	0.0819775	0.0656298	0.0228093	0.047137	0.0324398	0.0827344	0.0770046	0	0.0443782	0.116293	0.174585	0	0	0.0696704	0.0158226
C15orf40	0.0238051	0.0257215	0.0488658	0.0482291	0.0418181	0	0.0165434	0.0681285	0	0.0667955	0	0.0402123	0.0353261	0.111457	0.0565561	0.0170658	0.100043	0.0762472	0.0359981	0.0477773	0.0833376	0.0463077	0.036859	0.0850991	0.0210072	0	0	0.00660902	0.0183907	0.015749	0.0429189	0.02081	0.0177809	0.0257764	0	0.0780925	0.0377091	0.0581611	0.0182815	0	0.059528	0.0351482	0	0.122711	0	0	0.0396187	0.0536124
BTBD1	0.0777561	0.221321	0.119204	0.101737	0.0439079	0.0662174	0.108041	0.0977208	0.056779	0.108131	0.0249445	0.080826	0.0415952	0.130654	0.111943	0.141622	0	0.0817024	0.198081	0.0886421	0.142923	0.127877	0.146492	0.0527388	0.065652	0	0.225878	0.124467	0.173528	0.0925895	0.0617445	0.135012	0.068042	0.133419	0.0786395	0.101948	0.106767	0.0441182	0.0778652	0.159952	0.109939	0.201624	0.106024	0.0832366	0.104531	0.256151	0.142474	0.213651
TM6SF1	0.0538171	0.0391789	0.0784653	0.0421078	0.0515369	0	0.0334149	0.0963006	0.0519529	0.0107354	0.0622488	0.0779419	0.0359966	0.0671944	0.0136356	0.0927072	0	0.102523	0.0929444	0.054385	0.0231687	0.0820335	0.0681174	0	0.0549812	0.27849	0.101866	0.0652544	0.0818332	0.0347153	0.0150787	0.0554154	0.119637	0.0762434	0	0.0390774	0.0532709	0	0.0442407	0.0756865	0.059528	0.0476392	0.0988911	0.0285416	0	0	0.120784	0.0448078
HDGFL3	0.313583	0.166499	0.389079	0.116793	0.156072	0.154691	0.191359	0.211144	0.270418	0.188825	0.0967553	0.225849	0.150966	0.227622	0.170706	0.12758	0	0.155161	0.255745	0.169109	0.133244	0.217725	0.244613	0.134137	0.238619	0.32537	0.333744	0.192582	0.237784	0.261796	0.127408	0.370616	0.189598	0.14162	0.294769	0.278675	0.247874	0.0758142	0.0954618	0.0759125	0.059528	0.271615	0.321991	0.158446	0.0909945	0.148284	0.29739	0.308401
BNC1	0	0	0	0	0	0	0	0	0	0.0163121	0	0	0	0	0	0.0137073	0	0	0	0	0	0	0	0	0	0	0	0	0	0	0	0	0	0	0	0	0.00468052	0	0	0	0	0	0	0	0	0.0415472	0	0
SH3GL3	0.0667099	0.202609	0.0475115	0.071815	0.0996614	0.103917	0.0956285	0.0963891	0.118935	0.0401033	0.0605446	0.0767266	0.099022	0.0434382	0.0925345	0.0989032	0	0.0669665	0.0681295	0.0626324	0.124178	0.106638	0.147664	0	0.150661	0.202147	0.262864	0.136963	0.0822322	0.0473198	0.129026	0.0857658	0.0859658	0.0871664	0.207869	0.0340919	0.121314	0.0581611	0.125005	0	0	0.0200781	0.0409022	0.0588054	0	0.0842848	0.0515588	0.0560658
ADAMTSL3	0	0.186621	0.0458162	0.537193	0.0524457	0.0176333	0.0360501	0.108779	0.0158115	0.144634	0	0.154503	0.158843	0.0422866	0.0485658	0.0652904	0	0.222658	0.0173724	0.119009	0.213994	0.131335	0.611048	0.119776	0.0623697	0	0	0.646352	0.0952316	0.201809	0.0639818	0	0.0945246	0.130864	0	0	0.0442601	0.0824149	0.0552596	0.124481	0.184276	0.733519	0.00515537	0.0951775	0.0692585	0.0223376	0.0432823	0.0541608
UBE2Q2L	0	0.0355204	0.0348579	0.00471058	0	0	0	0.0106244	0	0.00925648	0	0.0437181	0.0112352	0.0209062	0	0	0	0.0050952	0.0201844	0.00648096	0	0.00749714	0	0	0.0112047	0	0	0.00112855	0	0.0149507	0.00695172	0	0.0124991	0.02788	0	0	0.0147083	0	0	0	0	0.0050889	0	0	0	0	0.0193301	0.0115205
GOLGA6L4	0	0	0	0	0.0122615	0.023684	0	0.0105645	0	0.0152095	0	0.0132686	0.0156831	0.00213552	0	0.00483731	0	0	0	0.00789327	0	0	0	0.0242335	0	0	0	0.0108669	0	0	0.0206447	0	0.0131989	0	0	0	0.0155035	0	0	0	0.0606445	0.0542081	0.0293453	0	0	0	0.00653528	0.0126686
ZSCAN2	0	0	0	0.015896	0	0	0	0.00748773	0	0	0	0	0.0106968	0.0119783	0	0.0600172	0	0	0.0192504	0	0	0	0	0.0209847	0	0	0	0.0120639	0	0	0	0	0	0.010744	0	0.0655062	0.0138222	0.0444095	0	0	0	0	0.0222716	0	0	0	0.00210894	0
WDR73	0	0.0422398	0.0486744	0.0379345	0.0471715	0	0.0165434	0.034118	0.135912	0.0695618	0.0869057	0	0.0798412	0.0474827	0.0641451	0.0528978	0	0.072061	0.111278	0.0388114	0.0438993	0.0873536	0.0955779	0.0335349	0.0222298	0	0	0.0486159	0.0695064	0	0.0714138	0.0640094	0.0383791	0.0977831	0	0.0489988	0.0343918	0	0.012965	0.140542	0.059528	0.0291598	0.0249249	0.102861	0	0.0223376	0.0355865	0.139995
NMB	0	0	0	0.00663494	0	0	0	0	0	0	0.0662638	0	0	0.000456503	0.00945223	0	0	0	0	0	0	0	0.00794524	0	0.013452	0	0	0.00742952	0	0	0.0126379	0	0.0113743	0.0106023	0	0	0.0021785	0.0758142	0.0440889	0	0	0	0	0	0	0	0.00411062	0
SEC11A	0.120997	0.132995	0.0771266	0.111878	0.097115	0.134257	0.113885	0.144918	0.0916876	0.0946806	0.0259314	0.217134	0.0537039	0.116618	0.0850335	0.0867436	0	0.0691101	0.0892211	0.0309419	0.104693	0.168318	0.0397022	0.113268	0.0939996	0	0.0726661	0.0714448	0.164296	0.0414707	0.062893	0.219053	0.0920548	0.0992914	0.0790003	0.107615	0.0570684	0	0.0891562	0.118677	0.0606445	0.113844	0.0344711	0.0323682	0	0.116204	0.0731778	0.0557584
ZNF592	0.109405	0.0788802	0.130561	0.0796089	0.0537504	0.115196	0.149386	0.0489586	0	0.0925017	0.0723617	0.26501	0.0807604	0.0340789	0.080137	0.0522255	0.0965226	0.0204457	0.143285	0.132597	0.0572	0.0945203	0.102113	0.135215	0.0704775	0.0728258	0.163989	0.0545434	0.0126362	0.0194275	0.0832007	0.0624039	0.0554269	0.0456607	0.0697919	0.012288	0.142515	0	0.0888943	0.141464	0.220681	0.0893206	0.116842	0.117306	0.104427	0.0580525	0.164557	0.130947
ALPK3	0	0.121546	0.0426569	0.031109	0.0231558	0	0.0206789	0.0617529	0	0.0135188	0.0254936	0.0396624	0	0.0475169	0.106482	0	0	0.020467	0.0457315	0.0305006	0.0200605	0.0512531	0.0222079	0	0.040428	0.0543784	0.107682	0.00636437	0.0173363	0.0194275	0.0203793	0.0878719	0.0229517	0.0340509	0	0	0.0208519	0	0.017379	0	0	0	0.0595127	0	0.133997	0.0280668	0.0283593	0.0548715
SLC28A1	0	0	0	0	0	0	0	0	0	0.00922991	0	0	0	0.00308476	0	0	0	0	0	0	0	0	0	0	0.00174501	0	0	0	0	0.0288805	0	0	0	0	0	0	0	0	0	0	0	0	0.00479917	0	0	0	0	0
PDE8A	0.574858	0.584196	0.489018	0.375481	0.37582	0.624388	0.308892	0.554694	0.322574	0.88135	0.739695	0.861018	0.807712	0.355577	0.639115	0.681001	0.547026	0.67541	0.518917	0.654791	0.881569	0.798479	0.586548	0.654016	0.367106	0.590977	0.62561	0.446596	0.656588	0.461314	0.755715	0.824082	0.529791	0.571975	1.07382	0.436642	0.575593	0.539948	0.679591	0.602063	1.00554	0.510254	0.56714	0.508459	1.28414	1.24168	0.6191	0.900004
AKAP13	0.41793	0.390349	0.605103	0.836385	0.462634	0.566808	0.457822	0.58936	0.379746	0.719211	0.744181	0.522262	0.502784	0.58454	0.624671	0.439877	0.27814	0.599818	0.353504	0.429607	0.781568	0.70187	0.786056	0.564663	0.383331	0.22594	0.475442	0.981142	0.664366	0.738992	0.446332	0.505839	0.675814	0.560227	0.652372	0.51267	0.465466	0.567962	0.492631	1.05218	0.408371	1.39453	0.352151	0.515818	0.64536	0.58183	0.54159	0.66323
KLHL25	0.0429047	0	0.0278291	0	0	0	0.130471	0.0150964	0.0480048	0.0138008	0.0249445	0.0640717	0.0361792	0.053111	0.0250588	0.0247039	0	0.0254219	0.0202868	0.0234414	0	0.0163516	0.00321188	0.035948	0.00658633	0	0.107682	0	0.0984947	0	0.0510453	0.0471466	0.0274288	0.0303695	0.0420679	0.0129368	0.0103236	0.054666	0	0.0831961	0.0624867	0.0133507	0	0.0319199	0	0.127748	0.0567441	0.202876
AGBL1	0	0.0192728	0.0348579	0.178503	0	0	0.0176895	0.0252302	0.0796872	0	0	0	0.00859814	0.0285339	0.0145441	0.00483731	0	0.0596972	0	0.0042066	0.0430425	0.0268154	0.147972	0.0461437	0.0399947	0	0	0.292837	0.0273857	0	0.00659481	0.0446354	0.0100332	0.0325012	0	0	0.00858258	0	0	0.019087	0	0.561483	0.0105867	0	0.104427	0	0.00369207	0.00863909
NTRK3	0.720766	0.777398	0.798746	0.760768	0.415829	0.784678	0.56088	1.08233	0.327197	1.21934	0.658087	0.516916	0.566917	0.588271	0.850587	0.319506	0.831592	0.765515	0.40449	0.506282	0.698212	0.890515	0.877579	0.385355	0.403437	0.501498	0.550709	0.78484	0.834187	0.469171	0.771441	0.357436	0.66575	0.526864	1.16539	0.297802	0.429363	1.15829	0.719653	0.471847	0.963852	0.841162	0.510864	1.03631	0.748839	0.647461	0.34372	0.134695
MRPL46	0	0.0512991	0.00856283	0.0131794	0.0125045	0	0.0772366	0.0413492	0	0.00567364	0	0.047272	0	0.00927095	0.0424429	0	0	0.010937	0.0660235	0.0299095	0	0.00883087	0.00247943	0.0377815	0.014791	0	0	0.039203	0	0	0.00576135	0.0265078	0.0206526	0	0	0	0.0176046	0.0462441	0	0	0	0.00669512	0.0221945	0.0272562	0	0	0.0112239	0
MRPS11	0	0.0634857	0.0752764	0.0294287	0.0298648	0.0751631	0.0813574	0.0872618	0.0577031	0.0617433	0	0.127486	0.0178998	0.0555601	0.0301779	0.0497211	0.100043	0.0370923	0.0125883	0.0362574	0	0.0421169	0.0295304	0	0.0729247	0.116445	0	0.022678	0.028702	0.0907018	0.0371998	0.0482747	0.0764926	0.0548921	0.0744897	0.0904904	0.0551969	0.0462441	0.0965553	0.0429806	0	0.0319582	0.107252	0	0	0.069713	0.0514775	0.0847809
DET1	0	0	0.0463429	0.0191292	0.0959581	0	0.0166631	0.0400813	0	0.0478248	0	0	0.16199	0.0148394	0.0538234	0.0676211	0	0.084374	0.0299258	0.0971115	0.0997909	0.043572	0.0509874	0.0151752	0.0206621	0.0728258	0	0.0403902	0.0154869	0.0132248	0.0341955	0.0379492	0.0239378	0.022713	0	0.194022	0.0204282	0	0	0	0	0.0549632	0.0398118	0.0680008	0	0	0.0739624	0.0152647
AEN	0	0	0	0	0	0	0.0105076	0.0361991	0	0	0	0.0186999	0.029757	0.00322742	0.0130471	0	0	0.0121043	0.0273172	0	0	0.0330884	0.00473336	0.0228717	0	0	0	0.0251938	0.0126362	0	0.0355506	0	0.0251184	0	0	0	0.0130074	0.0401559	0.0861863	0.0760615	0	0.0186239	0.0102925	0.0137495	0	0	0.00102437	0.0664505
ISG20	0	0	0.0331512	0.0388516	0.0471481	0	0.104351	0.103744	0	0.0141214	0.1616	0.0281114	0.0557706	0.00238911	0.0516837	0	0	0.0302519	0.0526098	0.0124923	0.0283672	0.0598846	0.0744891	0.0798114	0.0288977	0	0.080632	0.0170174	0.0232005	0	0.0289613	0.022916	0.0253477	0.0178545	0	0.0949583	0.0349055	0	0.118201	0.127511	0	0.0101011	0.0338473	0.102251	0.0894952	0	0.0470818	0.0521822
ACAN	0	0	0	0	0	0	0.0329732	0	0	0	0.0669099	0	0.0398781	0.026247	0.0449925	0	0	0	0	0	0	0	0.00746413	0	0.0709549	0	0	0	0	0	0.00916195	0	0	0	0	0	0	0	0	0	0	0	0	0	0	0	0	0
HAPLN3	0.106351	0.0181046	0.0462267	0	0.0265077	0	0.0903131	0.0102654	0.0974852	0	0.0254936	0.0180927	0.0152603	0.0449528	0.0324883	0.0149718	0	0.0208371	0.0182186	0.0171895	0	0.0580979	0.0117584	0.035923	0.0438205	0	0	0.0219338	0.00943107	0	0.0247226	0.0725515	0.0160689	0.0519267	0	0	0.0058235	0	0.017379	0.108055	0.112584	0.0174849	0.0236906	0	0	0	0.0156646	0.0159749
MFGE8	0.0727279	0.33015	0.2037	0.0461158	0.102471	0.0924845	0.0540507	0.143649	0.0481442	0.133768	0.133345	0.150492	0.263838	0.22992	0.314553	0.150955	0.270878	0.143179	0.175341	0.178194	0.0993259	0.169273	0.06216	0.0938968	0.572173	0.237517	0.110884	0.134152	0.166328	0.0402264	0.248376	0.194439	0.180176	0.129444	0.24611	0	0.224281	0.162359	0.346504	0.100205	0.106154	0.115024	0.134344	0.147487	0.504485	0.14317	0.195466	0.168487
ABHD2	0.238215	0.295268	0.238862	0.0981972	0.105175	0.257495	0.165203	0.233432	0.258699	0.246415	0.391928	0.323644	0.198148	0.354323	0.230991	0.302148	0.0916291	0.103493	0.21591	0.225485	0.181154	0.293491	0.23228	0.247751	0.303013	0.178327	0.153298	0.164861	0.0857384	0.24181	0.282295	0.335251	0.210807	0.130076	0.101472	0.360075	0.260186	0.0462441	0.149231	0.185102	0	0.252471	0.182268	0.22257	0.513887	0.231149	0.231722	0.183086
RLBP1	0	0	0	0	0	0	0	0	0	0	0	0	0	0	0	0	0	0	0	0	0	0	0	0	0	0	0	0	0	0	0	0	0	0	0	0	0	0	0	0	0	0	0	0	0	0	0	0
FANCI	0	0.0154942	0.046701	0.0192214	0.00754989	0.0312534	0.05599	0.00864369	0	0	0	0	0.0270169	0.0332796	0.00267696	0.0151464	0	0.0201391	0.0656331	0	0	0.0335462	0	0.0620884	0.0174133	0	0	0	0.0143466	0.0288805	0	0.185237	0.0169121	0.0109719	0	0	0.00769711	0	0.106782	0	0	0	0.0434216	0.028598	0.0293291	0	0.0107736	0
POLG	0.0766661	0.07394	0.0296744	0.0439192	0.0755077	0.0304358	0.0634327	0.12156	0.0374283	0.0498152	0	0.0723497	0.02973	0.0554493	0.0406144	0.0132167	0.110773	0.0400854	0.0659399	0.0128627	0.168298	0.0782977	0.0105714	0.078201	0.0556129	0	0.1402	0.0564245	0.0370885	0	0.109243	0.0578404	0.049857	0.0632297	0.0642232	0.0722094	0.0745357	0.0710108	0	0.187476	0.108402	0.0172071	0.00479917	0.0258925	0.111231	0.0736251	0.0495373	0.145362
RHCG	0.054948	0.0491012	0	0	0	0	0	0	0.0083734	0	0	0.0278904	0	0	0.00964341	0	0	0	0.0284178	0	0	0.0152429	0	0	0.0205449	0	0	0	0	0.0324011	0	0	0.0120236	0	0	0	0.00552195	0	0	0	0.120173	0	0	0	0	0	0.00918707	0
TICRR	0	0	0	0	0	0	0.0135601	0	0	0	0	0.0409498	0	0	0.00791021	0	0	0	0	0	0	0	0	0.0527388	0	0	0	0	0	0	0	0	0	0	0	0	0	0	0	0	0	0	0	0	0	0	0	0.0201289
KIF7	0.0390762	0	0	0.0131794	0.0122615	0.0285252	0.0377735	0.0790706	0.0400557	0.0415598	0	0	0.0294914	0.0122348	0.0205946	0	0	0.0150439	0	0.0186783	0.0407122	0.0263754	0.00434393	0.0216115	0.0136205	0	0	0.0270787	0	0	0.016016	0	0.0129037	0.0158407	0	0	0.0367149	0	0.0494396	0.0248676	0.0775243	0.0351868	0	0.0251974	0	0.0361392	0.0257032	0.00896273
PLIN1	0	0	0	0	0	0	0	0	0	0	0	0	0.0252548	0	0	0	0	0	0	0	0	0	0	0	0.00432584	0	0	0	0	0.0288805	0.0218037	0	0	0	0	0	0	0	0	0	0	0	0	0.0319199	0	0.0361392	0	0
PEX11A	0	0	0	0.0112894	0	0.0279617	0.0420987	0.00724014	0.0374283	0.0237102	0.0259314	0	0.0156831	0.0112426	0.0128902	0.0307894	0	0	0	0	0	0.00956415	0.00247943	0.0450756	0.00134427	0	0	0.0169561	0.0048327	0	0.0183675	0.0330582	0.010125	0.0120393	0	0.0446197	0.00386552	0	0	0.0261987	0	0.0174403	0	0.0201105	0	0	0.00755965	0
WDR93	0	0	0	0	0	0	0	0	0.0749991	0	0	0	0	0	0	0	0	0	0	0	0	0.0136791	0	0	0	0	0	0.00681779	0	0	0	0.0116112	0.00451636	0	0	0.0161441	0.00845153	0	0	0	0	0	0.0182901	0.0137495	0	0	0.0101639	0
MESP1	0.0683489	0	0	0	0.0470523	0	0.0128705	0	0	0.0053303	0	0	0	0.00238911	0	0.015985	0	0.0303424	0	0	0	0.00665066	0	0	0.00762085	0	0	0.0318813	0	0	0.0103677	0	0.0186589	0.00974861	0	0	0.0118159	0	0	0	0	0	0	0	0	0	0.0150319	0
MESP2	0	0	0	0	0	0	0	0	0	0	0	0	0	0	0	0	0	0	0	0	0	0	0	0	0	0	0	0	0	0	0	0	0	0	0	0.0262045	0	0	0	0	0	0	0	0	0	0	0	0
ANPEP	0	0.0914081	0.0556726	0.114738	0.0404372	0.0988056	0.0196348	0.0707599	0	0.214108	0	0.112148	0.0414884	0.0154478	0.0659458	0.0906979	0.100043	0.0152066	0.070198	0.10877	0.311072	0.0704214	0.102663	0.0209847	0.00308928	0	0.0870069	0.0277944	0.0380166	0.0319412	0.166695	0	0.0715979	0.0383121	0	0.0565984	0.0824792	0.310795	0.0945143	0.0179455	0.108097	0.0390155	0	0.0292335	0.0780533	0.0290176	0.018001	0
AP3S2	0	0	0	0.0243006	0	0.0285252	0	0	0.0364565	0	0	0	0	0.000456503	0.00646404	0.0256437	0	0.0132518	0	0.00650446	0	0.0181754	0	0	0.0093481	0	0	0.0181741	0	0	0.0105745	0.0292841	0.00667468	0	0	0	0.0243138	0	0.0243222	0	0	0	0.0123437	0.0213965	0	0	0	0.0152647
ZNF710	0	0.0722154	0.0378587	0.0115981	0.0118695	0.0577321	0.0691774	0.0289234	0.050613	0.128219	0.104517	0.0769736	0.0410176	0.0482431	0.0610826	0.0275668	0	0.0519248	0.0344258	0.0674805	0.185582	0.0289249	0.0408511	0.108365	0.0257871	0	0	0.0437572	0.0636311	0.081098	0.0547374	0.0250256	0.0529191	0.0594132	0	0.0523617	0.041926	0.030855	0.144792	0.0507353	0	0.0335306	0.0547287	0.103527	0	0.0964344	0.0427275	0.0826435
IDH2	0.01778	0.0259292	0.0549496	0.0290119	0	0.0870471	0.0924436	0.0207423	0.107392	0.0358394	0.0693608	0	0.083436	0.0641341	0.0435629	0.0420848	0	0.0922891	0.0688182	0.0392165	0.071308	0.0232591	0.0455439	0.0975834	0.0687806	0.121073	0.0700562	0.0315454	0	0	0.0687404	0.0116112	0.0152433	0.00843977	0.0420679	0	0.0367179	0	0.060417	0.0227311	0	0.00447612	0.030858	0.0213965	0.0293291	0.0144458	0.032308	0
SEMA4B	0	0.110655	0.042796	0.0493205	0.0132529	0.0428663	0.0133757	0.131053	0.0932356	0.117322	0.0438671	0.0609866	0.0344899	0.0525858	0.0308076	0.0376329	0	0.0479446	0.0421819	0.0328921	0.167047	0.0704724	0.0911767	0	0.0744274	0.0977801	0.0700562	0.0448184	0.00943107	0.0258711	0.0357697	0.00300734	0.0330857	0.0140978	0	0.0446197	0.0514493	0.0444095	0.165329	0.0446055	0.0466265	0.071318	0.103057	0.0684461	0	0.0211533	0.0512571	0.0672871
CIB1	0.0358856	0.0259292	0.0415559	0.0102668	0.031787	0	0.0674625	0.0427961	0.112646	0.0207882	0	0.0186999	0.0211757	0.0579246	0.0608777	0.0137502	0	0.0170121	0.00633509	0.0228696	0	0.0336367	0.0177041	0.0349668	0.143557	0	0	0.00659797	0.0594754	0.0961328	0.0289309	0.0344093	0.0311233	0.0285212	0	0.0349553	0.046647	0	0.00694318	0.0261987	0	0.0261152	0.0254392	0.121467	0	0.0279369	0.0462872	0.0452102
AC091167.7	0	0	0	0	0	0	0	0	0	0.00681338	0	0	0	0.0117649	0.0049466	0	0	0	0	0	0	0.00511416	0	0	0	0	0	0	0	0	0.0107823	0	0	0	0	0	0	0	0	0	0	0	0	0	0	0	0	0
AC091167.6	0.0499303	0.026003	0	0.0725377	0.0158947	0.100116	0.0451	0.0423805	0	0.0174127	0.0286348	0	0	0	0.0133462	0	0	0.0232386	0	0.0115858	0.047772	0.0362875	0.0056637	0.0471319	0.0349879	0.121073	0	0.0442853	0.0351498	0	0.0062425	0	0.0156024	0.0282055	0	0	0.0379262	0	0.0182815	0	0	0.0101011	0	0.0381461	0	0.0224534	0.0254995	0.0201289
ZNF774	0	0.0593231	0.0151424	0.021905	0.0231366	0.0323105	0.0438903	0.0130081	0	0	0	0	0	0	0	0	0	0	0	0	0	0.00526057	0.0117584	0	0	0	0	0	0	0.0367351	0	0.0113348	0	0.00986258	0	0	0	0	0	0	0	0.00808075	0	0	0	0	0	0.00863909
IQGAP1	0.393776	0.273897	0.412029	0.317308	0.4019	0.188839	0.268439	0.277711	0.364748	0.353843	0.408049	0.442613	0.278245	0.270365	0.313595	0.321682	0	0.240784	0.409604	0.433904	0.29474	0.440332	0.331417	0.509695	0.376491	0.225404	0.255409	0.272202	0.330397	0.210963	0.319457	0.339444	0.339608	0.324703	0.335024	0.420173	0.415477	0.269192	0.472078	0.299593	0.280114	0.34151	0.284272	0.256558	0.465189	0.487874	0.515678	0.299415
CRTC3	0.467096	0.186189	0.33516	0.246448	0.279926	0.340976	0.320799	0.288886	0.123861	0.363666	0.393469	0.354225	0.296116	0.426879	0.437067	0.203869	0.295805	0.314281	0.274263	0.183349	0.342097	0.401818	0.256748	0.419955	0.28294	0.234195	0.351124	0.303642	0.308375	0.163538	0.335124	0.378999	0.407095	0.377315	0.244309	0.600227	0.320094	0.536793	0.28442	0.433621	0.273278	0.358453	0.272348	0.303687	0.238306	0.357351	0.259191	0.37325
BLM	0	0	0.0152605	0	0	0	0.0219498	0	0	0	0.065461	0	0.0160382	0.00401113	0	0	0	0	0.0202868	0.0235397	0	0.0275519	0	0.0520076	0.00688092	0	0	0.00541613	0	0	0.00290349	0	0	0.0058685	0	0	0.00623579	0	0	0.0324394	0	0	0	0	0	0	0.0146638	0
FURIN	0.0902126	0.0795587	0.0462513	0.00351545	0.0291923	0	0.0619088	0.0333934	0.0849023	0.0116598	0	0.0277217	0.0169188	0.0799438	0.0565707	0.0490297	0.0965226	0.0187219	0.0256136	0.0324111	0.0413155	0.0402291	0.0137081	0	0.0762556	0.0907284	0.117128	0.0430279	0.0389256	0.0304524	0.0309145	0.092065	0.0254345	0	0.13649	0.03038	0.078907	0.0523318	0.162039	0.133925	0	0.051142	0.130213	0.0499945	0.0785908	0.0571057	0.0334127	0.0308702
FES	0	0	0.0770213	0.00351545	0.0150233	0.0323105	0.017267	0.00876876	0.0580987	0.0183065	0	0	0.0793811	0.0619374	0.00770705	0.00483731	0	0.0522017	0.052904	0.0676164	0.0462153	0.0552644	0.0461503	0.0151752	0.0803055	0	0.146353	0.031051	0.0129548	0.0703896	0.0195724	0.0762749	0.0339393	0	0.137149	0.0161441	0.0425871	0	0.0850476	0.0816307	0.0775243	0.029888	0.127329	0	0	0	0.0418652	0.091218
MAN2A2	0.0564207	0.0634649	0.0421487	0.0212297	0.067595	0.0191824	0.0541437	0.0737405	0	0.0290239	0.0414163	0.0281114	0.0281376	0.0640943	0.0545039	0.0226906	0	0.0449293	0.066459	0.0477968	0.200506	0.0591904	0.0130589	0.0151752	0.0478346	0	0	0.0281503	0.0639949	0.0672531	0.0339013	0.0174062	0.0310365	0.0546917	0	0.0796295	0.0538732	0.0523318	0.113991	0	0.0466265	0.0371361	0	0.0381461	0	0.0341139	0.0410046	0.0571605
HDDC3	0	0	0.0134422	0	0	0	0	0.030129	0	0	0	0	0	0	0.0379768	0	0	0.0312017	0.0260026	0.0235869	0.0447955	0.0116671	0.00247943	0	0	0	0	0.0344503	0.0169404	0	0.0455908	0	0	0	0	0.0262364	0.0121695	0	0.0296773	0	0	0	0.0507599	0	0	0	0.00723679	0.0159749
UNC45A	0.0335541	0.0795587	0.0433148	0.0416715	0.0492097	0	0.0767787	0.104185	0.0400557	0.00491457	0.0592171	0.10591	0.0740643	0.0928252	0.0482437	0.058077	0	0.0673715	0.06021	0.0222147	0.0200605	0.0693823	0.0475457	0.0415671	0.112101	0	0.0726661	0.0520792	0.0450019	0.0474795	0.117946	0.0334136	0.0781331	0.0878138	0	0.0161441	0.0815524	0.134777	0.0539734	0.0221512	0.106981	0.0305239	0.0619373	0.0538604	0	0.0390095	0.0500286	0.127756
RCCD1	0	0.0316809	0.0453597	0	0.0150233	0.036154	0.0156022	0.0100137	0	0.00491457	0	0.0340853	0.0136918	0.0148766	0.0189136	0.0136069	0.0916291	0.0608921	0	0.0217103	0	0.0261931	0.0371383	0	0.00947335	0	0	0.0225231	0.0282369	0.0149507	0.0390099	0	0.0176995	0.0489	0.04364	0	0.00824675	0	0	0	0	0.0114762	0	0.0323682	0	0	0.00614252	0.0207223
PRC1	0	0	0	0	0	0	0	0	0	0.00976853	0	0	0.0240024	0.0116363	0	0	0	0.0050952	0	0.0119006	0	0	0	0	0	0	0	0	0.0229327	0	0.0210741	0	0	0	0	0	0	0	0	0	0	0	0	0	0	0	0	0
AC068831.7	0.0499303	0.0123172	0	0	0	0	0	0	0	0	0	0	0	0	0.00994595	0	0	0	0	0	0.0253131	0	0	0	0	0	0	0	0	0	0	0	0	0	0	0	0	0	0	0	0	0.0050889	0	0	0	0	0	0
SV2B	0.0314146	0.0912905	0.132915	0.0896054	0.224471	0.0970552	0.170131	0.169984	0.103236	0.0419431	0.0432206	0.043466	0.0481276	0.140483	0.13674	0.0613259	0.151972	0.167467	0.0932877	0.0847677	0.155858	0.0669219	0.130832	0.0527388	0.18039	0.170823	0.0726661	0.0918068	0.0973682	0.107692	0.102914	0.16274	0.133947	0.131666	0.0631497	0.0262364	0.157234	0	0.0491554	0.0375321	0	0.0178345	0.083282	0.055251	0	0.0415472	0.0732085	0.124204
SLCO3A1	0.543192	0.542404	0.482511	0.188045	0.328536	0.325681	0.249569	0.363353	0.311055	0.482787	0.500489	0.460559	0.523194	0.382988	0.442005	0.450336	0.437575	0.219759	0.293629	0.373579	0.436264	0.435602	0.184184	0.67783	0.403257	0.244073	0.417252	0.200197	0.102579	0.28182	0.472803	0.417891	0.377194	0.428793	0.486789	0.362869	0.441615	0.423197	0.549313	0.328633	0.339975	0.121599	0.369864	0.399805	0.25133	0.217322	0.574707	0.45745
ST8SIA2	0	0	0	0	0	0	0.0293221	0	0.0083734	0	0	0.0188838	0	0	0	0	0	0	0	0	0	0	0	0	0	0	0	0	0	0	0	0	0	0	0	0	0	0	0	0	0	0	0	0	0	0	0	0
FAM174B	0.0328304	0.0410958	0.0344556	0.0714401	0.101268	0	0.059688	0.0668969	0.0698238	0.125694	0.0498882	0.0315317	0.0589834	0.0715612	0.0834127	0.142758	0	0.0566063	0.0204488	0.0598035	0	0.0788212	0.132017	0.118733	0.0710772	0.088989	0	0.0746229	0.0591299	0.103832	0.0500734	0.132349	0.0591729	0.0597892	0.078658	0.012288	0.0781252	0	0.143079	0.0285841	0.0624867	0.125961	0.0484661	0.102512	0.0293291	0.183762	0.17257	0.0433323
AC013394.1	0.114768	0.200001	0.238629	0.351298	0.239296	0.170766	0.162046	0.21943	0.139503	0.269969	0.130333	0.364442	0.294967	0.263594	0.311326	0.17601	0	0.0375897	0.288961	0.217481	0.174523	0.300526	0.247939	0.325701	0.250327	0.127204	0.080632	0.334083	0.36474	0.211675	0.222682	0.264192	0.144023	0.286214	0.282984	0.135333	0.187633	0.157765	0.0819404	0.129405	0.237561	0.364818	0.292095	0.217177	0.185465	0.111099	0.331723	0.100051
CHD2	0.145246	0.258114	0.163963	0.324699	0.167776	0.193134	0.222765	0.274692	0.254104	0.322094	0.358457	0.420113	0.282929	0.251425	0.293361	0.126307	0.228599	0.225259	0.206953	0.293787	0.189217	0.394627	0.318512	0.422768	0.181499	0.143367	0.22921	0.235875	0.246068	0.11262	0.236076	0.35631	0.338278	0.248763	0.332479	0.353483	0.230894	0.194312	0.40293	0.264525	0.2724	0.261383	0.221194	0.136265	0.162699	0.526552	0.177249	0.51713
RGMA	0	0.0675032	0.0405317	0	0.0627464	0.130792	0.045321	0.032304	0.048384	0.0784963	0	0.164901	0.0300303	0.0295197	0.0218584	0.0407835	0	0.0498455	0.0419837	0.0169162	0.0584097	0.0043593	0.0149437	0.0162616	0.0646303	0	0	0.0270011	0	0	0.0358359	0.0278964	0.0337729	0.0325258	0	0.0227943	0.030147	0.255105	0	0.0382415	0	0.0146917	0.0188058	0.150921	0	0.0805567	0.00783285	0.0135064
MCTP2	0	0.0317217	0.166784	0.0539155	0.0262963	0.114864	0.0796249	0.15514	0.0202748	0.118185	0.185418	0.0795082	0.0768486	0.09473	0.0690345	0.058221	0	0.151366	0.140622	0.0728312	0	0.0987802	0.0458271	0.429257	0.0114583	0	0	0.0593868	0.246557	0.141583	0.153885	0.104831	0.129199	0.129915	0	0.312379	0.0356774	0.0324398	0.312634	0.331871	0.358291	0.0434824	0.188538	0.269891	0	0	0.0224599	0
NR2F2	0.235027	0.327813	0.189738	0.177414	0.266852	0.313216	0.362933	0.264667	0.386576	0.502088	0.27595	0.364279	0.443599	0.229402	0.430141	0.301505	0.126168	0.289499	0.34727	0.300467	0.435324	0.205218	0.190873	0.218915	0.414587	0.177631	0.0726661	0.201414	0.2967	0.191772	0.362996	0.382626	0.180391	0.355894	0.206293	0.109403	0.452462	0.517958	0.529394	0.45029	0.381746	0.141577	0.135343	0.551076	0.169048	0.334167	0.331203	0.218609
ARRDC4	0.0585355	0.0715872	0.0257869	0.0116732	0.0150233	0.0583456	0	0.017033	0	0.0732937	0	0.0237084	0.0237677	0.0197688	0.0129731	0.030773	0	0.0187219	0.0206988	0.044172	0.0176575	0.0183106	0.0891002	0	0.0324236	0	0.0726661	0.0223168	0.119389	0.0509681	0.0193638	0	0.0246227	0.0555132	0.235224	0.0277416	0.0452371	0	0	0.0391652	0.059528	0.0293629	0.0102623	0.0403104	0.0894952	0	0.0204314	0.0260031
FAM169B	0	0	0	0.0116023	0	0	0	0	0	0.0113507	0	0	0	0	0	0.0179773	0	0	0	0	0	0	0	0	0.024985	0	0	0.00471076	0.0048327	0	0	0	0	0	0	0	0	0	0	0	0	0	0.00287308	0	0	0	0.00384631	0
IGF1R	0.984812	0.656247	0.717426	0.792015	0.901925	0.31553	0.319482	0.718968	0.911864	0.466885	0.817583	1.01346	0.709224	0.695178	0.775268	0.599372	0.474966	0.529894	0.691344	0.786923	0.259196	0.7264	0.978403	0.651025	0.812811	0.775682	0.542934	0.833261	0.594694	0.659017	0.686054	0.864644	0.899296	0.870689	0.700821	0.802481	0.722386	0.338842	0.553394	0.499183	0.717713	0.680614	0.786318	0.613805	0.448875	0.627806	1.32457	0.381778
SYNM	0.0925425	0.0692216	0.138844	0.0730181	0.0608232	0.0864043	0.205369	0.100979	0.121243	0.0695083	0.0785551	0.0768257	0.284143	0.221471	0.238002	0.0550035	0.0965226	0.240695	0	0.0845142	0.0752468	0.114743	0.104458	0.149404	0.188017	0.304633	0.321333	0.138102	0.0812792	0.0781958	0.0781169	0.224153	0.0968164	0.13018	0.258528	0.136519	0.135376	0.233554	0.0132706	0.0937819	0.598152	0.153583	0.130474	0.218792	0.0810336	0.050585	0.242319	0.264444
TTC23	0.0766124	0.0879427	0.0770137	0.0511283	0.0338289	0.083133	0.062709	0.0431402	0.0765062	0.105365	0.0304915	0.0515988	0.102287	0.11943	0.0561936	0.0950426	0	0.115937	0.103371	0.0395545	0	0.181382	0.0792274	0.0497965	0.0605023	0.241059	0	0.133896	0.0633802	0.112161	0.0427572	0.178981	0.0633715	0.103973	0.0710891	0.0441846	0.0657898	0.142849	0.012965	0.106288	0.186637	0.130613	0.106311	0.0323682	0.128172	0.0507146	0.102312	0.112469
LRRC28	0.058333	0.122105	0.1358	0.201861	0.0707684	0.198376	0.175131	0.0961233	0.056779	0.119825	0.177003	0.0963212	0.249706	0.108344	0.138632	0.0664696	0.201459	0.343309	0.117247	0.177741	0.165465	0.0373791	0.122752	0.186299	0.109845	0.294234	0.0726661	0.180986	0.177619	0.0799352	0.0975321	0.179745	0.14504	0.0641168	0.182104	0.160521	0.117802	0.105687	0.12661	0.0517878	0.21042	0.143701	0.069108	0.182556	0	0.182252	0.109634	0.0863185
MEF2A	0.942251	0.88387	0.836941	0.855746	0.869927	0.545327	0.340339	0.928116	0.710371	0.477991	0.687764	0.687772	0.654779	0.468275	0.506573	0.809865	0.741416	0.63527	0.810885	0.701702	0.319499	0.789412	0.573954	0.725681	0.620931	1.1427	1.09027	0.69533	0.827241	0.880856	0.646632	0.647629	0.765272	0.855187	1.15765	0.805451	0.583874	0.584757	0.640427	0.336457	0.283637	0.436717	0.798356	0.718558	0.520278	1.00014	0.886322	0.631908
LYSMD4	0.0772932	0.0501976	0.0160667	0	0	0.023684	0.00755032	0.0453909	0.0400557	0.0396766	0.0630944	0	0.0308839	0.013208	0.0193693	0.0225469	0	0.0254219	0.0860135	0	0.060296	0.0463425	0.0356518	0	0.00536128	0	0.0911632	0.018988	0.0194113	0.0299906	0.0100336	0.0116112	0.0252138	0.026952	0	0.0252248	0.0214513	0.030855	0.0586109	0.0941428	0	0.0396346	0.0294448	0.0365673	0	0.0280668	0.0331786	0.0583073
ADAMTS17	0	0.0837238	0.126523	0.113491	0.00991566	0.0592811	0.112156	0.0370946	0.135746	0.0995119	0	0	0.0157809	0.0606568	0.0264877	0.022713	0	0.0354896	0.02979	0.0602818	0.0870884	0.112002	0.077719	0.152326	0.048108	0	0	0.0523628	0.0802335	0.101596	0.0312083	0.0366393	0.0521227	0.123601	0.115111	0	0.010464	0.26915	0	0.0579359	0.099171	0.0583472	0.0194935	0.0810209	0	0	0.0555017	0.0771084
CERS3	0	0	0	0.0159365	0.0244509	0	0	0	0	0.0117127	0.0423913	0	0	0	0.00616267	0	0	0	0	0	0	0	0	0	0	0	0	0.0237556	0	0	0	0	0	0	0	0	0	0	0	0	0	0	0	0	0	0	0	0
LINS1	0	0.0548639	0.106144	0.0279348	0.0875734	0	0.0133757	0.0832807	0	0.0495129	0.090118	0.0777424	0.0224064	0.0432717	0.033979	0.0606443	0	0.0166253	0	0.021388	0	0.0289105	0.130236	0.101854	0.037161	0	0.128636	0.0252998	0	0.0442819	0.0529542	0.0125289	0.0302336	0.0446291	0	0	0.0372209	0.0503949	0.025441	0	0	0.0280568	0.0382774	0.0319199	0.0720275	0.0543294	0.0944316	0.0765455
ASB7	0.0499303	0.0390248	0.0408021	0.0164498	0.0499098	0.0628414	0.130225	0.0940473	0.0364565	0.0406229	0.0348492	0.0511129	0.0231468	0.011614	0.0197378	0.0151321	0	0.0420652	0.0125883	0.0587014	0.0681999	0.0475858	0.0557144	0.0803674	0.0360383	0	0.171922	0.0510913	0.0688102	0.0149507	0.0343564	0.0735947	0.0352267	0.0577575	0	0.012288	0.0253093	0.0749732	0.0184978	0.121739	0.182438	0.0540102	0	0	0	0.0290176	0.0458814	0.0762281
ALDH1A3	0	0	0.0175375	0	0	0	0	0	0	0	0	0	0	0	0.0049466	0.0336341	0	0.0109859	0.0125883	0	0	0.0129336	0.00116064	0	0.00672866	0	0	0.00945402	0.0362977	0	0	0.0113348	0.0152675	0	0	0	0	0	0	0	0	0	0.025033	0	0	0	0	0
LRRK1	0.0429047	0.0638027	0.0318672	0.0495059	0.0403456	0.11054	0.0496818	0.0483675	0.054429	0.032862	0	0.0433734	0.0156831	0.0505912	0.0526229	0.0185487	0	0.0472417	0.00932438	0.0220917	0.0532928	0.0844483	0.132549	0	0.0468807	0.053175	0	0.046546	0.123952	0.051178	0.0619485	0.0659247	0.105677	0.0493666	0	0	0.0801935	0	0.0718763	0.0550908	0	0.0822185	0.0689318	0.0381461	0	0.0415472	0.0193694	0.0304806
CHSY1	0.515536	0.298186	0.270688	0.225419	0.152408	0.172951	0.167186	0.34921	0.165854	0.321058	0.438694	0.333376	0.199264	0.388351	0.153762	0.164265	0.362538	0.19014	0.256464	0.146857	0.102672	0.353431	0.197021	0.174124	0.264595	0.287182	0.401292	0.279622	0.376364	0.183049	0.22132	0.42276	0.486832	0.351174	0.475507	0.145901	0.228689	0.112752	0.174671	0.294844	0.355574	0.339016	0.510172	0.176017	0.191725	0.551277	0.194086	0.344054
SELENOS	0.0675608	0.0461708	0.0975958	0.091966	0.0617013	0.0413173	0.0963785	0.114801	0.122841	0.0589688	0.0485322	0	0.0664609	0.159877	0.0795446	0.0804211	0	0.0050952	0.103331	0.0539479	0.021255	0.0558112	0.102993	0.136613	0.0622101	0	0	0.0304021	0.121311	0.044948	0.0480778	0.0884731	0.0744171	0.0453809	0.0639744	0.0262364	0.0661124	0.0725957	0.172388	0.0678187	0.0713871	0.0894011	0.144566	0.0518552	0.104427	0.0211533	0.087914	0.0767484
SNRPA1	0.139423	0.102464	0.0284393	0.0484459	0.0989793	0.0744119	0.0947224	0.0728273	0.0083734	0.0249649	0.0423913	0.0758638	0.0358717	0.0662365	0.0227986	0.0555435	0	0.0227696	0.113301	0.0870603	0.0151426	0.0954445	0.012452	0.132367	0.0581357	0	0	0.0496938	0.0445266	0	0.0678282	0.0658421	0.0488674	0.0528091	0	0.0546411	0.0771573	0.0803118	0	0.130839	0.138169	0.0462581	0.0546152	0.0647631	0	0.172327	0.0644353	0.029715
PCSK6	0	0	0.00750445	0.0606787	0.0200013	0	0.0105076	0.0238065	0	0.0406116	0.0249445	0	0.0565058	0.0464585	0.0070111	0	0.100043	0.0115301	0.0125534	0.0622792	0.0243171	0.0530301	0.0232658	0	0.0396503	0	0	0.0214341	0.062085	0.183372	0	0.0173747	0.0883873	0.0563657	0	0.0174064	0.0108333	0.0462441	0	0.108456	0.110876	0.0133507	0.0586017	0.0884096	0.0619692	0.0224534	0.00966501	0
TM2D3	0.0328304	0.046082	0.0979448	0.10142	0.189765	0.139201	0.12501	0.103375	0.0323328	0.0920171	0.0423913	0.131796	0.242738	0.100164	0.119172	0.0308673	0	0.0648622	0.141913	0.123753	0.103453	0.060246	0.0926438	0.0632176	0.137617	0.121073	0.0701439	0.10566	0.228821	0.256859	0.15671	0.0723512	0.0697812	0.0868735	0.0405846	0.0616486	0.11888	0.0864	0.130518	0.180068	0.0967015	0.0864841	0.0896132	0.120559	0.300825	0.107204	0.0668411	0.144627
TARSL2	0.187666	0.152568	0.0866292	0.159784	0.0712953	0.135084	0.201021	0.201911	0.0792612	0.168175	0.0300816	0.13449	0.139056	0.0978246	0.160345	0.0803264	0	0.100932	0.0518976	0.148109	0.0737156	0.114605	0.119301	0.149138	0.127922	0.179817	0.0726661	0.116276	0.10989	0.160795	0.0831274	0.0858201	0.137478	0.129155	0.04364	0.0605161	0.110617	0.23059	0.0995089	0.160746	0.0474525	0.115068	0.0379133	0.186117	0.202225	0.18605	0.16855	0.216997
POLR3K	0	0.0154942	0.0208003	0	0	0.0232016	0.0321067	0.0316126	0.0294506	0.00829501	0	0	0	0.0232843	0.0156651	0	0	0	0	0.0190903	0	0.0123013	0.0079418	0	0	0.143279	0	0	0	0	0.0250274	0.0163633	0.0507526	0	0	0.0277416	0.0175501	0.0581611	0	0.0216536	0	0	0.0303636	0.035146	0	0	0.00293606	0.0135064
SNRNP25	0	0	0	0.0374068	0.0466431	0	0.128926	0.0627366	0.0757028	0.0161941	0	0	0.0204753	0.0315641	0.0599653	0.0201564	0	0.0350265	0	0.00699703	0.022017	0.0176699	0.0528554	0.0323047	0.0349903	0	0	0.036802	0.0573394	0.0293313	0.00206417	0	0.00451636	0	0	0	0.0347714	0.0444095	0	0.0343407	0	0	0.0804943	0	0	0.0901809	0.00624972	0
RHBDF1	0.0881645	0.0181046	0.0525897	0.0686302	0.0593669	0	0.107755	0.096954	0	0.0489862	0.0859596	0.0646583	0.0971729	0.0522408	0.103204	0.0422964	0	0.106225	0.0420341	0.0490671	0.078498	0.0327879	0.0402524	0.022941	0.0368875	0.179817	0	0.0258394	0.0895065	0.0288805	0.0888956	0.0425026	0.0625998	0.0293458	0.0853191	0.0451569	0.0718974	0.0864	0.0592098	0.0558464	0	0.0627594	0.0143381	0.0766722	0	0.084751	0.0115634	0.0510442
MPG	0.0345278	0.0123172	0.0593955	0.0522907	0.0291494	0.101661	0.0969633	0.07239	0.142049	0.0657147	0	0.0186999	0.0816533	0.140642	0.078683	0.015985	0	0.0858284	0.10557	0.0399336	0.139657	0.120146	0.0987208	0.0819196	0.0737693	0.390603	0.0870069	0.0432426	0.0681418	0	0.0987634	0.0670149	0.0600346	0.0782606	0.0642232	0.0406784	0.0908173	0.0441182	0.0553616	0.0571227	0.118749	0.0955856	0.025033	0.0258925	0.0293291	0.0211533	0.0950253	0.0740317
NPRL3	0	0.0399993	0.0836128	0.132787	0.0903581	0.0248768	0.0556605	0.0769617	0.0554429	0.0971213	0.172584	0.0652217	0.087737	0.0726395	0.116609	0.118564	0.0965226	0.0562785	0.170543	0.0299087	0.175094	0.168277	0.164934	0.0979375	0.0497656	0	0	0.115045	0.0332343	0.0344626	0.0585666	0.124	0.0851745	0.142376	0.04364	0.0565477	0.0547366	0.229782	0.0835497	0.0495442	0.187234	0.130453	0.121103	0.0609098	0.0984789	0.0495941	0.0978538	0.137532
HBM	0	0	0	0	0	0	0	0	0	0	0	0	0	0	0	0	0	0	0	0.00491167	0	0	0	0	0	0	0	0	0	0	0	0	0	0	0	0	0	0	0	0	0	0	0	0	0	0	0	0
HBA2	0.180389	0.0199061	0.269841	0.0379329	0.0558474	0	0	0.0562154	0.126067	0	0	0	0	0.0867909	0.0241794	0.00483731	0.257429	0.0253188	0.0988868	0.0948643	0	0.05609	0.0110368	0.0162616	0.113518	0.171787	0	0.0258752	0.103114	0.0720999	0.00299555	0	0	0	0	0.0524996	0.0483951	0	0	0	0	0.051851	0.0191492	0.0796695	0.20709	0.0479676	0.0370787	0.0279958
HBA1	0.173207	0	0.129925	0	0.030774	0.023684	0	0.0376528	0	0	0	0	0	0.0530814	0	0	0.206353	0.041625	0.0400359	0.0724917	0	0.0255894	0.0140393	0	0.0773203	0	0	0.00452763	0.0702394	0.0654545	0.0010688	0	0.0161633	0.00995313	0	0	0.0381646	0	0.0388444	0.016258	0	0.0543741	0	0	0.207268	0.0211533	0.0189393	0
HBQ1	0	0	0	0	0	0.0313982	0	0	0	0	0	0	0	0	0	0	0	0	0	0.0194	0	0	0	0	0	0	0	0	0.0364891	0	0	0	0	0	0	0	0	0	0	0	0	0	0	0.0401378	0	0	0	0
LUC7L	0.334956	0.250256	0.104828	0.0910615	0.170507	0.0682451	0.163314	0.253634	0.0741978	0.206567	0.270828	0.100824	0.187543	0.242592	0.162877	0.134379	0.0916291	0.186625	0.214684	0.141844	0.227695	0.293233	0.205547	0.101236	0.232311	0.158628	0.0700562	0.110359	0.340137	0.212693	0.19496	0.259961	0.20235	0.185577	0.267865	0.210482	0.207538	0.115797	0.240728	0.15744	0.337137	0.370154	0.269765	0.128395	0	0.32841	0.169243	0.352143
FAM234A	0	0	0	0	0	0.0312534	0.0109172	0.0111259	0.0856054	0	0.0575929	0	0	0.0108187	0.0301873	0	0	0.0405254	0.0141137	0	0.0293634	0.0215405	0.0117839	0.073552	0	0	0	0.0267107	0	0	0.0123222	0	0.0330094	0.029287	0.0790003	0	0.0311103	0	0	0.0512614	0.103376	0.0184626	0.0294465	0.0201105	0	0	0.0177842	0.0206092
RGS11	0	0	0.0471508	0.0301519	0.0262934	0.036154	0.049472	0.104389	0.0513205	0.0299811	0	0.047272	0.01659	0.053903	0.0303996	0.0139407	0	0.044651	0.0532823	0.0296294	0.0168116	0.0336222	0.105782	0	0.0599796	0	0	0.0202893	0.0189664	0.0341509	0.136368	0.0304606	0.0712784	0.00779643	0	0.0168782	0.0258426	0	0	0	0.0474525	0.0174728	0.00287308	0.0213965	0	0.0862012	0.0328867	0.0401964
ARHGDIG	0.120471	0	0.0276832	0.0618438	0.122959	0.0402834	0.0785148	0.0777632	0.128068	0.00707075	0.0309596	0.0359603	0.0270169	0.144466	0.0273264	0.0201564	0.10983	0.03255	0.0770243	0.0611701	0.0881412	0.00577871	0.0381627	0	0.045276	0	0	0.0553273	0.0284111	0.0475951	0.0813233	0.0740621	0.114943	0.0534409	0	0	0.0775188	0.030855	0.088284	0.0536943	0	0.011662	0.0457013	0.111824	0	0	0.0719325	0.0119969
PDIA2	0.0347304	0.0358389	0	0	0	0.0462872	0.0793228	0.0287966	0	0	0	0.0277217	0	0.00692109	0	0	0.10983	0	0.00932438	0.00648921	0	0.00567983	0	0	0.016855	0	0	0	0.04144	0.0288207	0.0814409	0.0420877	0.0375858	0.0267636	0	0	0.00053125	0	0	0	0	0	0.0201212	0	0	0	0.00102437	0
AXIN1	0	0.0304218	0.0573694	0.0272709	0.0231249	0	0.040048	0.0355926	0.0577031	0.0429115	0.0605446	0.0679655	0.0464448	0.0472907	0.0465927	0.0958664	0	0.0702143	0.0113339	0.0674483	0	0.0437762	0.0483715	0.139745	0.0221582	0	0	0.0380751	0.0380662	0.0419237	0.0438314	0.0405537	0.0551774	0.0339217	0	0.172564	0.0415215	0	0.08697	0	0	0	0.0521222	0	0	0.116016	0.0271749	0.151281
MRPL28	0.0336694	0.0573722	0.057858	0.0439203	0.0749508	0	0.0811018	0.0487602	0.0513205	0.0182338	0.041402	0	0.0860554	0.0395438	0.0563961	0.0422139	0.100043	0.054215	0.0800791	0.0276011	0.0383338	0.0204082	0.0143848	0.0370063	0.0399747	0.053175	0	0.0275132	0.0270591	0.0489845	0.0700734	0.032059	0.0478979	0.041901	0	0	0.0435629	0	0.0271927	0	0	0.0242923	0.0662727	0	0.0810336	0.0862012	0.0506775	0.101355
TMEM8A	0	0.0181684	0.0103128	0.0237267	0	0	0.0540484	0.0338451	0	0.00925648	0	0	0.010821	0.0408446	0.0365877	0.0256437	0.151972	0.0529347	0.0165035	0.0528076	0	0.0287475	0.0167281	0	0.0372632	0	0.0920474	0.0279698	0	0	0.00847606	0.0806276	0.0562024	0.0123163	0	0.012288	0.0145213	0.0987842	0	0	0	0	0.00515537	0	0.0810336	0.0796026	0.055769	0.055335
NME4	0	0.0241372	0.0182739	0.0101504	0.0102092	0.0279617	0.0350995	0.0128987	0.0539231	0.0132822	0.0414163	0	0	0.074611	0.0844781	0	0	0.0445671	0.0373945	0.0612277	0	0.017146	0.0313232	0.034495	0.0494941	0.053175	0	0.0223097	0	0	0.0592455	0.0384699	0.0528963	0.0242614	0	0.012288	0.0659614	0.0324398	0.0182815	0.0353248	0	0.065062	0.0273801	0	0.0692585	0	0.028704	0.0501885
DECR2	0.01778	0.00993407	0.0245206	0.0161819	0.0235291	0	0	0.0101845	0	0.0123977	0	0.0180927	0.0112352	0.0019326	0.00710137	0	0	0.0274967	0	0.0059845	0	0	0.00852903	0	0.00579451	0	0	0.00748513	0	0	0.00674076	0.00300734	0.0107516	0	0	0	0.00431125	0	0.031722	0	0	0	0.017499	0	0	0	0	0
RAB11FIP3	0.145043	0.0547558	0.201914	0.0938007	0.222137	0.0746233	0.058443	0.247377	0.111638	0.195031	0.138653	0.157526	0.292814	0.103668	0.159932	0.13734	0.279677	0.152046	0.114389	0.0903077	0.0583026	0.183799	0.364849	0.215622	0.238684	0.317944	0	0.195185	0.0608266	0	0.164344	0.142094	0.154755	0.140384	0.342903	0.126573	0.148768	0.148933	0.245541	0.0943864	0.0624867	0.266669	0.0699258	0.100196	0.0293291	0.383075	0.142654	0.291742
CAPN15	0.0790757	0	0.0222019	0.0238872	0.0350807	0.0271049	0.0900535	0.0288521	0.0083734	0.0157724	0	0.0338308	0.0531162	0.029907	0.0272951	0.0563945	0	0.0166637	0.0522207	0.0295912	0	0.0108461	0.0253005	0.0741138	0.0179174	0	0	0.0331473	0.0187285	0	0.0245421	0.0715104	0.0242502	0.010319	0	0.0445746	0.0429716	0.19945	0.0442407	0.0409131	0.0606445	0.0935714	0.0213334	0.0319199	0.0984789	0.0280668	0.0214068	0.0241891
PRR35	0	0	0	0	0	0	0	0	0	0	0	0	0	0	0	0	0	0	0	0	0	0	0	0	0	0	0	0	0	0	0	0	0	0	0	0	0.00208672	0	0	0	0	0	0	0	0	0	0	0
PIGQ	0	0	0.064384	0.0268566	0.0168961	0	0.0423189	0.085671	0.0323328	0.0310206	0.041402	0	0.017803	0.035884	0	0.0490696	0	0.0237148	0.0116471	0.0737705	0.0444609	0.0167928	0.0897402	0.0880773	0.0300123	0	0	0.0226352	0.0178365	0.0628772	0.0790319	0.0654791	0.0217852	0.0151374	0.0853191	0	0.0453274	0.10091	0.0365943	0.0538214	0	0.0933328	0	0	0	0	0.0523246	0.0537405
RAB40C	0.0347304	0.0945247	0.0610734	0.0464698	0.0392967	0.0419201	0.0467983	0.0477434	0.0341542	0.030151	0.0438671	0.162645	0.045332	0.0400382	0.0684526	0.094662	0	0.0971875	0.0508371	0.0663691	0.0865969	0.0106486	0.06215	0.0333564	0.0618132	0	0	0.0360639	0.0668885	0.091632	0.076051	0.0415141	0.099928	0.0615503	0.138464	0.0239612	0.0604654	0.0657059	0.0558481	0.0221512	0.0624867	0.0937669	0.0432016	0.0425333	0	0.093245	0.0511952	0.0419343
WFIKKN1	0	0	0	0	0	0	0	0	0.0083734	0.0143752	0	0	0.0365771	0	0.0054852	0	0	0	0	0.0138497	0	0.00861168	0	0.0292692	0	0	0	0	0	0	0	0.0151584	0	0	0	0	0.00640874	0	0	0	0	0	0	0.0258925	0	0.0223376	0	0
METTL26	0.0347304	0.0650665	0.0468275	0.033522	0.0474545	0.0191824	0.052068	0.0800114	0.0567313	0.0221609	0	0.0278904	0	0.0717005	0.0969391	0.0799189	0	0	0.0285958	0.0465765	0.0269696	0.0547581	0.0530314	0.0877056	0.114174	0	0.0701439	0.0557778	0.0312832	0.0964308	0.072148	0.174251	0.0672725	0.0176269	0	0.0262045	0.0606236	0.0401559	0.065294	0.0926337	0	0	0.0607411	0.0265609	0	0.0415472	0.0550814	0.0818416
MCRIP2	0.0429967	0	0	0.0211588	0	0	0.0400067	0.0324433	0	0.00610086	0.0423913	0	0	0.00864817	0.0123236	0	0	0	0.0187692	0.0360665	0	0.0183483	0.079415	0	0.0102527	0	0	0.0218387	0	0	0.0366817	0.0299405	0.0360165	0.0400393	0	0.0262045	0.0165626	0	0.0357073	0.019087	0	0.0050889	0.0505172	0	0	0	0.0197819	0.0556767
WDR90	0.0345278	0	0.0153782	0	0.0102092	0	0	0.0331568	0.056779	0.0062541	0.041402	0.0338308	0.0164817	0	0.0670044	0	0	0	0	0.0356393	0.0231687	0.0442038	0.00789728	0	0.00408457	0.0728258	0	0.00551064	0.00834694	0.037744	0.027132	0	0.0413651	0.0158407	0.0710891	0	0	0	0	0	0	0.0636373	0.00287308	0	0	0	0	0
RHOT2	0.0973393	0.0943805	0.0252209	0.0746915	0.0971933	0.0608411	0.0963714	0.129701	0.231194	0.032732	0.0905676	0.0132686	0.0978982	0.107014	0.111825	0.127075	0	0.0511455	0.0294188	0.0702506	0.226424	0.0628325	0.0489914	0.0858723	0.109885	0.053175	0	0.0578357	0.0220306	0.0865681	0.0949831	0.148976	0.102998	0.0582679	0	0.0431146	0.105456	0.0924035	0.14092	0.148439	0.102768	0.0683945	0.0274269	0.180151	0	0	0.0450221	0.0998586
RHBDL1	0	0	0.0703237	0.0244793	0.0168961	0	0	0.0082127	0.0519529	0.0138008	0	0	0.00859814	0.0019326	0.017645	0	0	0.0381391	0	0.0156457	0.0253131	0.006295	0.00773581	0.023505	0.0568371	0.0820368	0	0.00981043	0.0187285	0.0324011	0.0307397	0.0724905	0.0423495	0	0	0	0.0228937	0	0	0	0	0.0439697	0	0	0	0	0	0
STUB1	0.0345278	0.110357	0.116638	0.0595218	0.06318	0.0875438	0.0995017	0.156755	0.13332	0.0711862	0	0.071965	0.0272079	0.199078	0.108969	0.118074	0.0965226	0.0846104	0.249129	0.145367	0.122546	0.0696028	0.131333	0.0659323	0.163359	0.105501	0.120834	0.0383075	0.0518781	0.0609766	0.145272	0.153548	0.0939103	0.0765237	0.260645	0.0438856	0.148287	0.216529	0.138346	0.101706	0.165863	0.109886	0.148125	0	0	0.12234	0.0932986	0.109048
JMJD8	0	0	0	0.0160657	0.0125045	0	0.0196348	0.0974797	0.0723885	0.00712007	0	0	0.0471546	0.0498099	0.0278359	0.0137502	0	0	0.0543793	0.0335718	0.0262748	0	0.0252651	0	0.0451322	0	0.0700562	0.00838653	0	0.0580783	0.0270495	0.0472367	0.0322986	0.0458057	0	0	0.0242268	0	0.0306496	0	0	0.0237716	0.00546313	0	0	0	0.0305439	0
WDR24	0	0	0.0123092	0	0.0123487	0	0	0.0449735	0.0083734	0.0218754	0	0	0.0106968	0.0248303	0.0182759	0	0	0.0274967	0	0.0254392	0	0	0.0303482	0	0.0141332	0	0	0.00575794	0	0.0491016	0.0290745	0	0	0	0	0	0.0266872	0	0	0	0.108402	0	0.0102925	0	0	0	0.00210894	0.0159749
FBXL16	0	0	0.0241746	0.0254562	0.0118695	0.0407428	0.0214248	0.0928768	0.0749991	0.00922991	0	0	0.0106968	0.0555463	0.0199763	0	0.110773	0.0667526	0.0219127	0.0194384	0	0	0.0184099	0.0527388	0.0607569	0	0	0.0125577	0	0.0539892	0.0296557	0.0614932	0.0467052	0.0378317	0	0	0.0801384	0	0.0384691	0	0	0.0294021	0.043702	0.0296171	0.0293291	0	0.0236363	0.0258716
METRN	0.0525104	0.027925	0.0632149	0.0443124	0.0326091	0.0605035	0.0205157	0.0208299	0.067132	0.0650913	0.0254936	0	0.0356784	0.0778842	0.0580207	0.00483731	0	0.0928487	0.0415504	0.0962648	0.0569748	0.0540207	0.0618165	0	0.0680218	0	0	0.061422	0.0517469	0.0499963	0.117217	0.0403769	0.104383	0.0466177	0.0744897	0	0.0864508	0	0.0942404	0.0299258	0	0.0705101	0.11795	0.0137495	0.104427	0.254273	0.0814371	0.0135064
CCDC78	0	0	0.00856283	0	0	0	0.017267	0	0	0	0	0	0	0.00524361	0	0	0	0	0	0	0	0	0	0	0	0	0	0	0.013461	0	0.010107	0	0	0	0	0	0.00210831	0	0	0	0	0	0	0	0	0	0	0
HAGHL	0	0.00993407	0	0	0.0470087	0	0.0657128	0.0273846	0	0.0333601	0	0	0.0434849	0.033977	0.0384938	0	0	0	0.00932438	0.0156457	0.0231687	0.00511416	0.0078141	0	0.0297488	0.105501	0.117128	0.0240221	0.0398111	0.0341509	0.0311077	0.0186267	0.052922	0	0	0	0.00877287	0.0380054	0	0	0	0.00669512	0.00995454	0.03963	0	0.0211533	0.00492043	0
MSLN	0	0	0	0	0	0	0	0	0	0	0	0	0	0	0	0	0	0	0	0	0	0	0	0	0	0	0	0	0	0	0	0	0.00819243	0	0	0	0	0	0.0422122	0	0	0	0	0	0	0	0	0
MSLNL	0	0	0	0	0	0	0	0	0	0	0	0	0	0	0	0	0	0	0	0	0	0	0	0	0	0	0	0	0	0	0	0	0	0	0	0	0	0	0	0	0	0	0	0	0	0	0	0
RPUSD1	0	0.0102273	0	0	0	0	0.0138979	0	0	0	0	0	0.0124501	0.00815343	0.0310839	0.0153745	0	0	0.0105736	0.0157448	0.027818	0	0.00116064	0	0.0126529	0	0	0.00562443	0.0346528	0	0.027303	0.0361719	0	0	0	0.0254926	0.00443968	0	0	0.0221512	0	0	0.00287308	0.0272562	0	0.0361392	0	0.0154138
CHTF18	0	0	0	0.0129455	0.020748	0	0	0	0.0658244	0.0103546	0	0	0	0	0	0	0	0.0115685	0	0.0162208	0	0.00528256	0.00116064	0	0	0	0	0.0107183	0	0.0304524	0.0216504	0	0.00584818	0	0	0	0.000277296	0	0	0.0179455	0	0.0236985	0	0	0	0	0	0
GNG13	0	0	0	0	0	0.0402834	0	0	0.0396314	0	0	0	0	0	0.00853362	0	0	0	0	0	0	0	0	0	0	0	0	0	0	0	0.00423702	0	0	0.0178014	0	0	0.0065222	0	0	0.0240476	0	0	0	0	0	0	0	0
LMF1	0.0390762	0.0874747	0.0800351	0.0999254	0.0691869	0.0877997	0.00805185	0.0823219	0.248009	0.135307	0.165464	0.189108	0.134573	0.0630489	0.154976	0.199135	0.169847	0.18515	0.0644027	0.153991	0.0635626	0.120437	0.156653	0.136372	0.0270592	0.127204	0	0.0413283	0.0513829	0.0826771	0.077112	0.101997	0.102741	0.0629161	0.0349995	0.0873962	0.111981	0.1724	0.0731818	0.0595006	0.235408	0.126495	0.161675	0.03386	0.0293291	0.275489	0.0761316	0.0311507
SOX8	0.0776849	0	0	0	0	0	0	0.0265702	0.0374283	0	0	0	0	0.0202528	0.0300636	0	0	0	0.0222984	0	0	0.0261206	0.0135999	0	0.00811231	0	0	0.0147546	0.0269554	0.037744	0.00393543	0	0	0	0	0	0	0	0	0	0	0.0174849	0	0	0.0492617	0.0144458	0.00350509	0.05209
C1QTNF8	0	0	0	0	0	0	0	0	0	0	0	0	0	0	0	0	0	0	0	0	0	0	0	0	0	0	0	0	0	0	0	0	0	0	0	0	0	0	0	0	0	0	0	0	0	0	0	0
CACNA1H	0	0.0181046	0.030388	0	0	0	0	0	0.0869909	0.0196699	0.0662638	0	0.0157809	0.0654611	0.0890152	0	0	0	0.0310213	0	0.0200605	0	0.00937794	0	0.101966	0	0.16166	0.022868	0.0191533	0	0	0.0116112	0.0184057	0.0334677	0	0	0.0393073	0	0.017379	0.019087	0	0.0050889	0.00680858	0	0.0720275	0.0361392	0.0284324	0
TPSB2	0	0	0	0	0	0	0	0	0	0	0	0	0	0	0	0	0	0	0	0	0	0	0	0	0	0	0	0	0	0	0	0	0	0	0	0	0	0	0	0	0	0	0	0	0	0	0	0
TPSD1	0	0	0	0	0	0	0	0	0	0	0	0	0	0	0	0	0	0	0.0260614	0	0	0	0	0	0.00888194	0	0	0	0	0	0	0	0	0	0	0	0	0	0	0	0	0	0	0	0	0	0	0
UBE2I	0.0597445	0.133283	0.159016	0.0679997	0.063622	0.0271049	0.196334	0.101039	0.155397	0.0624715	0.0710262	0.185025	0.192313	0.1816	0.117597	0.0478677	0	0.161187	0.0670169	0.106143	0.0729013	0.0591216	0.179291	0.0933814	0.0935915	0.150955	0.0911632	0.0920627	0.0267756	0.0484536	0.162011	0.0639816	0.0792733	0.133089	0.13855	0.137666	0.121532	0.188443	0.141733	0.14748	0.0775243	0.0920948	0.120291	0.0929239	0.104427	0.095461	0.117055	0.0583613
BAIAP3	0	0.0521026	0.00862125	0.042551	0.0601324	0.0768125	0.0653911	0.143114	0.0286482	0.0103151	0.0813616	0.0188838	0.03029	0.0241173	0.0387866	0.0153745	0	0.0167091	0.0116471	0.0567088	0.0253131	0.00872444	0	0.0255614	0.0448023	0	0	0.0145297	0.013414	0.015749	0.0673756	0.0869503	0.104013	0.0100083	0.107614	0.0340919	0.0642847	0.0324398	0.0132706	0	0	0.0174728	0.0171428	0.0296171	0	0.0627005	0.0300678	0
TSR3	0	0.0102273	0.0077118	0.0198143	0.0391659	0	0.0582801	0.024721	0.0294506	0.0214016	0	0.0359603	0	0.0383844	0.0281646	0.0198091	0.136562	0.0274967	0	0.101144	0	0.0318875	0.0436352	0	0.0455617	0	0.128636	0.0201855	0	0	0.0410658	0.0700631	0.0558481	0.0273019	0	0	0.0321276	0.0711882	0.0296511	0.061656	0	0.00985676	0.00287308	0	0	0	0.0376175	0.0291717
GNPTG	0	0.0259292	0.0485432	0.0266156	0.0192777	0.0313377	0.0994879	0.0760254	0.0483981	0.0510851	0.0291355	0	0.130096	0.044766	0.075525	0.0128624	0	0.0358062	0.0469013	0.0295799	0.0724601	0.040416	0.0374536	0.0559515	0.0379836	0.053175	0	0.0290301	0.0628592	0	0.0512329	0.0734071	0.021617	0.132743	0	0.0262045	0.0348987	0.0710108	0.0614112	0.0195705	0	0.0382292	0.0530033	0	0	0.0730385	0.0727188	0.0152647
UNKL	0	0.0707367	0.00303877	0.0631625	0	0	0.108057	0.0313648	0.152742	0.0242319	0	0.0340853	0.0289842	0.0433389	0.028597	0.0225792	0	0.0732339	0	0.0608015	0.0721924	0.0489804	0.0112772	0.0333564	0.0278567	0	0	0.0572013	0.0389726	0.0574157	0.0570473	0.133483	0.0407583	0.0252316	0	0.0862988	0.0265957	0.20182	0.0632535	0.0753019	0	0.0535965	0	0.0381461	0	0	0.0992639	0.0583592
C16orf91	0.01778	0.0571747	0	0.00527508	0	0	0	0	0	0	0	0	0	0.0326912	0.0135926	0	0	0.0249159	0.0310791	0.01602	0.0394703	0.00834874	0.0154818	0	0.00969934	0	0	0.0211681	0.0269295	0	0.0203808	0.0287095	0.00368002	0.0310687	0	0	0.0238455	0	0.0381013	0	0	0.0243352	0.0410466	0	0	0.0390095	0.00219179	0
CCDC154	0	0	0	0.0178258	0.0132529	0	0	0	0	0.0231466	0	0	0	0	0.00557705	0.0371509	0	0.0312269	0	0.0042066	0	0	0.0159305	0	0	0	0	0.00112855	0	0	0.00152433	0.0116112	0.00533216	0	0	0	0.010183	0	0.036169	0	0	0	0	0.0137495	0	0	0	0
CLCN7	0	0.0812962	0.0666107	0.0778202	0.0642197	0	0.0754485	0.0893988	0.118878	0.0768568	0.0291355	0.0132686	0.0777749	0.0537114	0.0837036	0.0561043	0	0.0606792	0.0329959	0.05767	0.175419	0.0654872	0.0672297	0.0561812	0.0437029	0	0.202626	0.0378411	0.0320954	0	0.0773865	0.0427518	0.0824671	0.0187137	0.113746	0.0401053	0.105051	0.0475263	0.126213	0.0477887	0	0.0582407	0.0610552	0.0581587	0	0.065801	0.106802	0.0564207
TELO2	0.0481625	0.0102273	0.0203407	0.0191687	0.0122615	0.0616914	0	0.015387	0.124354	0.0292228	0.0254936	0	0	0.0257665	0.0588325	0.0449009	0	0.0501144	0.0562446	0.0346484	0.0475298	0.0238162	0.0610434	0.0614859	0.0661951	0.224113	0.117128	0.012574	0	0.0741932	0.00925668	0.0274838	0.0488715	0.038207	0	0	0.0186779	0	0.0296773	0.0199015	0	0.0131696	0.0181368	0.0551259	0	0.115792	0.0467942	0.0574361
IFT140	0	0.0440872	0	0.0299438	0	0.0554529	0.0165434	0.0826784	0.0567058	0.0707665	0.0838083	0.057955	0.0991256	0.0554884	0.0235233	0.0378595	0	0.0628159	0.0841325	0.0167977	0.0498331	0.0846694	0.115349	0.0642047	0.0928472	0	0.0726661	0.0261552	0.124027	0.037744	0.0699333	0.0929469	0.0496164	0.112363	0.16611	0.012288	0.0540078	0.127494	0	0	0.059528	0.0132433	0.0596571	0.0509087	0.0293291	0.0361392	0.0720706	0.0483939
TMEM204	0.0983226	0.118673	0.18445	0.0252933	0.0842403	0.141397	0.0794892	0.193746	0.475119	0.142714	0.0795107	0.270852	0.157807	0.127328	0.139413	0.178754	0.202402	0.130293	0.196046	0.157274	0.163118	0.158036	0.10925	0.127526	0.0430173	0.237961	0.0911632	0.0388152	0.0837251	0.0924842	0.141193	0.122132	0.145598	0.116502	0.130488	0.0674601	0.148364	0.285621	0.297261	0.0507657	0.107271	0.038632	0.168837	0.0292335	0.10073	0.408085	0.236946	0.0949977
CRAMP1	0	0	0.0345313	0.0466476	0	0	0	0	0	0	0.0291355	0.0612472	0.0228048	0	0.00271132	0.0139407	0	0	0	0	0	0.00831707	0.0118574	0.0162616	0	0	0	0.00112855	0	0	0.010107	0	0.00373172	0.010744	0	0	0.02106	0	0	0.0221512	0	0	0	0.028598	0.104427	0	0.0313715	0.015137
JPT2	0	0.0434615	0.0147087	0.0400068	0	0	0	0	0.0781345	0.00904127	0	0	0.0656079	0.023183	0.0232194	0	0	0	0	0.0259766	0	0.00207378	0.016206	0.0397666	0.0221592	0	0.0807504	0.0148741	0.0048327	0	0.0412759	0	0.0441736	0	0	0.0524996	0.0296252	0	0	0	0	0.0200408	0.0227852	0	0	0	0.0418859	0.0379489
MAPK8IP3	0.255433	0.0825102	0.119348	0.14774	0.179989	0.154009	0.166519	0.171824	0.157761	0.214872	0.0592171	0.0883001	0.223783	0.135472	0.188334	0.12813	0.10983	0.119293	0.0948803	0.165784	0.250542	0.182369	0.174171	0.0975053	0.102767	0.088989	0	0.114111	0.122823	0.0605086	0.199624	0.148622	0.214843	0.129751	0.197382	0.123598	0.151158	0.107089	0.183509	0.0643152	0	0.143191	0.159692	0.0826996	0.150081	0.179392	0.120421	0.306267
NME3	0.0314146	0.0548024	0.155542	0.0836848	0.14956	0.036154	0.136705	0.2326	0.354417	0.108183	0.193307	0.0824352	0.093831	0.170959	0.151893	0.0755473	0.0965226	0.120246	0.0668512	0.0775477	0.145863	0.110517	0.0677534	0.19127	0.165027	0.0543784	0.0726661	0.142956	0.126866	0.0344626	0.151611	0.0883527	0.107654	0.201066	0.127373	0.157475	0.174938	0.228239	0.0809238	0.170677	0.27459	0.166813	0.135464	0.0213965	0.0293291	0.0415472	0.122447	0.0589258
MRPS34	0.0167478	0.0641657	0.0332332	0.0429112	0.0367187	0.0406584	0.0517556	0.0689939	0.0158115	0.00712007	0.0300229	0	0.0272079	0.0992199	0.0567384	0.0471283	0.136562	0.00915234	0.0588997	0.0315303	0.0621179	0.0158923	0.0632344	0.022941	0.0705609	0	0.162191	0.050174	0.0267756	0.0235367	0.0613927	0.00819238	0.0345344	0.0104906	0	0.0228093	0.0638145	0.114885	0.0280669	0.0261987	0.165255	0.0182974	0.033518	0.0544159	0	0	0.028984	0.028265
EME2	0	0	0	0.0248286	0	0.0248768	0.0471358	0.0379779	0.0202748	0	0	0	0.0178998	0.0257619	0.0338167	0.022713	0	0.0050952	0.0334416	0.0334149	0.0465461	0	0.00889644	0	0.0137903	0	0	0.0380589	0.0154189	0.0258711	0.0575617	0.0412312	0.0367355	0.00946687	0	0	0.0171883	0	0.117891	0.0657179	0	0	0.00287308	0.0265609	0	0	0	0
SPSB3	0.229777	0.0533627	0.108285	0.0797054	0.0990965	0.111378	0.173885	0.130498	0.119435	0.0816677	0	0.0470994	0.0404601	0.0944856	0.101154	0.0565562	0	0.0732181	0.131852	0.0893836	0.0242959	0.0705438	0.0350499	0.0972887	0.036599	0.121073	0.19776	0.0858175	0.0763869	0.116945	0.121545	0.129875	0.0791262	0.145879	0.146876	0.0605722	0.105344	0.160808	0.332069	0.113973	0	0.127582	0.0910414	0.110955	0.0692585	0.078259	0.0863383	0
NUBP2	0	0	0.00750445	0.0102668	0.0102092	0.116768	0.0454024	0.0606572	0.0083734	0.0362844	0	0	0.0107478	0.0562407	0.0246924	0	0	0.0050952	0.0149332	0.00574548	0.0529317	0.0167577	0.0423765	0.0592863	0.0201478	0	0	0.0123769	0.0212733	0	0.0349652	0	0.019124	0	0	0	0.0396085	0	0.031722	0.0431347	0	0	0.00515537	0	0	0	0.0227567	0.0430709
HAGH	0.0828929	0.0317217	0.119589	0.0632837	0.0514967	0.208272	0.145886	0.11993	0.052268	0.0836807	0.0605446	0	0.125807	0.146177	0.107767	0.0850826	0.110773	0.0791191	0.0979454	0.0429476	0.0297345	0.0961879	0.176717	0.177075	0.100085	0.231009	0	0.0634508	0.0636695	0.0573332	0.161127	0.0667323	0.153913	0.052816	0	0.012288	0.0826523	0.173465	0.0878223	0.183419	0.0624867	0.108574	0.151325	0.0272562	0.120324	0.0892839	0.15657	0.194498
FAHD1	0.0336694	0	0.00280831	0.00833844	0	0.0226155	0.0161406	0.0458067	0.0323328	0.0163121	0	0.0571257	0	0.015075	0.039995	0.0153745	0	0.0150606	0.0252096	0.0251789	0	0.00634581	0.0295607	0	0.00185042	0	0	0.0086765	0	0	0.0222514	0.0368323	0.00744139	0.0471228	0	0.0509701	0.0159898	0	0	0	0	0	0.00479917	0.0480936	0	0.0862012	0.0053251	0.0152647
MEIOB	0	0.038982	0	0.0211955	0.0139447	0	0	0	0	0.00760885	0	0	0	0	0.00324683	0	0	0.0050952	0	0.00916839	0	0	0.00773581	0	0	0	0	0	0.0154189	0	0	0.0138041	0	0	0	0	0	0	0	0	0	0	0	0	0	0	0	0
HS3ST6	0	0	0	0	0	0	0	0	0	0	0	0	0	0	0	0	0	0	0	0	0	0	0	0	0	0	0	0	0	0	0	0	0	0	0	0	0	0	0	0	0	0	0	0	0	0	0	0
MSRB1	0	0	0.0335625	0.0213229	0	0	0.0206789	0.0199435	0.0294506	0	0	0	0	0.00832338	0.0267596	0	0	0.018077	0	0.0173618	0	0	0.00321188	0	0.00641079	0	0	0.00819006	0	0	0	0	0.00533216	0.0104041	0	0	0.0034135	0	0	0	0	0	0.00802845	0	0	0	0.0105011	0.0126686
RPL3L	0	0	0	0	0	0	0	0	0	0	0.0249445	0	0	0	0	0	0	0	0	0	0	0	0	0	0	0	0	0	0	0	0	0	0	0	0	0	0	0	0	0	0	0	0	0	0	0	0	0
NDUFB10	0.0989439	0.0748209	0.119505	0.0774197	0.0999956	0	0.0797599	0.108041	0.102075	0.00795193	0.0309596	0.0833142	0.130105	0.128173	0.101312	0.0565741	0	0.0148363	0.0811984	0.0707171	0.0354043	0.0801255	0.022647	0	0.128945	0.118612	0	0.0385638	0.0893433	0	0.103828	0.0468414	0.10275	0.0611542	0.0710891	0.0239612	0.119906	0.0324398	0.127371	0	0.112584	0.0170501	0.0612155	0	0.0720275	0.0224534	0.0669801	0.0555248
RPS2	0.152019	0.125913	0.162814	0.149578	0.156264	0.0285252	0.282233	0.168888	0.24354	0.0845465	0.0846368	0.04138	0.0378782	0.416695	0.119365	0.0730984	0	0.182843	0.106666	0.115754	0.0643697	0.293458	0.141579	0.2356	0.383979	0	0	0.0965548	0.219868	0.128733	0.21892	0.102973	0.116753	0.166377	0	0.03038	0.198576	0.0475263	0.11961	0.199277	0	0.149554	0.405217	0.151514	0.0984789	0.0636659	0.173714	0.182786
RNF151	0	0	0	0	0	0	0	0	0	0	0	0	0	0	0	0	0	0	0	0	0	0	0	0	0	0	0	0	0	0	0	0	0	0	0	0	0	0	0	0	0	0	0	0	0	0	0	0
TBL3	0	0	0	0.00987174	0.0168961	0	0	0.0150964	0	0	0	0.0399949	0.0184071	0.0207187	0	0	0	0	0.0202868	0.0155725	0.0235683	0.00458313	0	0	0.0297125	0	0	0.00620762	0	0	0.0120174	0.0173747	0	0	0	0	0.0131622	0.0462441	0	0	0	0.0133507	0.0215037	0	0	0	0.00859264	0.0767362
NOXO1	0	0	0.00856283	0	0	0	0	0	0	0	0	0	0	0	0	0	0	0	0	0	0	0.00266674	0	0	0	0	0	0.00117936	0	0	0	0	0	0	0.0349995	0	0	0	0	0	0	0	0	0	0	0	0	0
GFER	0	0	0.020929	0	0	0	0	0.0322247	0.0323328	0.0103151	0	0	0	0.0247294	0.0200338	0	0	0.0274967	0	0.0183961	0.0460877	0.020153	0	0.0194354	0.0189842	0	0	0.00604981	0	0.0304524	0.0179391	0.0180461	0	0	0.0853191	0.0262045	0.0104101	0	0.0280669	0	0	0.0379695	0.0293165	0	0	0	0.00628604	0.0227792
SYNGR3	0.0776849	0.0555936	0.041826	0.0143468	0.03235	0.0269277	0.0271636	0.074624	0.0448299	0	0	0	0.0276604	0.0229468	0.0651706	0.0160547	0	0.0192482	0.0209253	0.0283056	0.0890552	0.0321068	0.0164171	0.0162616	0.0604326	0	0	0.0323386	0.0126362	0.0827927	0.0972055	0.042686	0.0568095	0	0	0	0.038417	0.098317	0.0750134	0.0389885	0	0.0189429	0.0123437	0.0442004	0	0	0.0117959	0
ZNF598	0	0	0.0212833	0.00471058	0.0203718	0	0	0.0393311	0	0.00921548	0.0300229	0	0.0236853	0.0646015	0.0204686	0	0	0	0	0	0	0.00389427	0.0452939	0.0228717	0.00987105	0	0	0.0182828	0.0500784	0	0.00800296	0	0.0289869	0.0105638	0	0	0.0201815	0	0.0543421	0	0	0.00808075	0.0318416	0	0	0.0543294	0	0
NPW	0	0	0	0.0254379	0	0	0.0166631	0.0152165	0	0	0	0	0	0	0.0059614	0	0	0.0050952	0	0	0	0.00785148	0.00116064	0	0.00329198	0	0	0.00112855	0	0	0	0	0.0213664	0.0151964	0	0	0.00641317	0	0	0	0	0.0212975	0	0	0	0	0	0.00863909
SLC9A3R2	0.266197	0.106793	0.308282	0.0710229	0.13739	0.115822	0.259916	0.15923	0.266204	0.064312	0.0783024	0.0623498	0.126819	0.146518	0.0999337	0.0960498	0.10983	0.12139	0.343488	0.237408	0.0535605	0.0777181	0.147809	0.185296	0.243839	0.118612	0.359863	0.0596692	0.0639017	0.217559	0.251901	0.0689031	0.17951	0.107847	0.258967	0	0.428967	0.153764	0.153622	0	0.0967015	0.0713505	0.139335	0.18731	0.173621	0.0279369	0.299584	0.137758
NTHL1	0	0	0.0276469	0.0127454	0	0	0.0799546	0.0242768	0.056779	0	0	0	0.0106968	0.0102934	0.0277481	0	0	0	0	0.0107635	0	0.0107845	0.00116064	0	0.0322166	0.143279	0	0.00509354	0.0173363	0	0.0112467	0.037187	0.0132314	0	0	0	0.0333549	0	0	0	0	0	0.0202694	0.0401378	0.0894952	0	0.0209392	0
TSC2	0.0675704	0.0123655	0.0961727	0.00767521	0.0914202	0.0440069	0.0619309	0.0974634	0.160545	0.0518617	0.121837	0.0719066	0.103133	0.0764414	0.0994878	0.186162	0	0.0715498	0.043886	0.044837	0.0417273	0.107055	0.0317773	0.0570527	0.0618063	0	0	0.0740097	0.0183907	0.0368982	0.0955466	0.154311	0.0640115	0.0478329	0.142975	0.161238	0.040748	0.208628	0.128986	0.0252953	0.190136	0.0441102	0.12332	0.134448	0	0.192121	0.0869238	0.0770371
PKD1	0.320792	0.164653	0.140298	0.0895468	0.19897	0.147581	0.200777	0.249617	0.221521	0.140223	0	0.0856944	0.176182	0.133296	0.169592	0.187154	0.13697	0.20669	0.0996623	0.215422	0.190158	0.182389	0.205221	0.0825143	0.235946	0	0.26397	0.146633	0.022169	0.0791535	0.201205	0.155658	0.265441	0.12716	0.103734	0.118769	0.186796	0.151898	0.191479	0.0956655	0.200426	0.174938	0.115085	0.181862	0	0.13511	0.172014	0.22712
RAB26	0.0674492	0	0.00862125	0.0314256	0	0	0.0278929	0.015387	0	0.00673007	0	0	0.0245128	0.0148245	0.0190168	0.0221346	0	0.0232386	0	0.0173618	0.0296529	0.0190635	0	0	0.0412834	0	0	0.0215414	0	0.0304524	0.0481763	0.0568346	0.0537454	0.025581	0	0	0.000778124	0	0	0	0	0.00915874	0	0.0323682	0	0.0415472	0.0339111	0
TRAF7	0.201252	0.0199061	0.0276166	0.0189037	0.020748	0.0313377	0.0726142	0.0581803	0.0294506	0.0053303	0	0	0.0112892	0.0422131	0.0306183	0.022713	0	0	0.0349202	0.0463299	0	0.0353652	0.02455	0.0493995	0.0254001	0.118612	0	0.0352755	0.0583124	0.0299906	0.0197229	0.0347872	0.0362446	0.03085	0	0	0.055579	0.0704452	0.0271927	0.0581068	0	0.0243564	0.0466393	0.0339924	0	0	0.0489704	0.0242964
CASKIN1	0.0347304	0	0.0151175	0	0	0.0226155	0	0.0172897	0.0158115	0.0207143	0.0300816	0	0.0138083	0.0142156	0.0346344	0	0	0	0	0.0309611	0	0.00533249	0	0	0.0255615	0	0	0.048383	0	0.0206826	0.0426864	0.0116112	0.0364328	0.0123163	0	0	0.0318994	0	0	0	0	0	0.047897	0	0	0	0.00998667	0
MLST8	0	0.00993407	0.0222019	0.0257019	0.0198986	0	0.0252927	0.0576878	0	0.0251755	0.0654799	0	0	0.0277716	0.0449473	0.022713	0	0	0	0.033028	0	0.0172458	0.0565015	0.0175884	0.0645081	0.105501	0	0.0315009	0.0308303	0	0.0185035	0.0170858	0.0297335	0	0.0518301	0	0.0461892	0.0401559	0.0280669	0.0301341	0	0	0.0712442	0	0	0.0572925	0.0196739	0.0591415
BRICD5	0.0347304	0	0.0240594	0	0.0102092	0.0285252	0	0.027993	0	0.00491457	0	0.0570618	0	0.00861172	0.0151814	0.0307894	0	0.0420279	0.0141137	0	0	0.00843355	0.0265423	0	0.00271719	0.0977801	0	0.0126357	0.0126362	0	0.0112604	0.0362037	0.0153993	0.0477127	0	0	0.00103198	0	0.073173	0	0	0.0189952	0.00479917	0	0	0.0290176	0.0240547	0.0269343
PGP	0.0628814	0.083654	0.0413735	0.0619182	0.0341642	0.0518045	0.162237	0.0812597	0.0448299	0.0512046	0.066135	0	0.0934631	0.106386	0.0830572	0.157586	0	0.0827764	0.153136	0.0294003	0.0394597	0.0999596	0.111472	0.0856834	0.0755099	0	0	0.0738201	0.0241369	0.131395	0.145134	0.0990584	0.0826071	0.0475075	0	0.0161441	0.0952864	0.0845654	0.203594	0	0	0.118854	0	0.0455819	0	0.105852	0.100062	0.173225
E4F1	0	0.0123172	0.0394202	0.0253797	0.0231483	0.0226155	0.0252927	0.00691506	0.067561	0.00760885	0	0	0.01659	0.0253551	0.0399047	0.0509347	0	0.0050952	0.0232732	0.0285357	0.0239006	0.0309358	0.0056637	0.0575887	0.0309776	0	0	0.0276793	0	0.0335207	0.0352373	0	0.0282826	0.0752301	0	0	0.0445695	0	0.0296773	0	0.102768	0.00769426	0.0123437	0	0.0894952	0	0.0793109	0
DNASE1L2	0	0	0	0	0	0.0279617	0	0.0299545	0	0.00526475	0	0	0	0	0.00453392	0	0	0	0	0	0	0	0	0	0	0	0	0	0	0	0.0168703	0	0.00934334	0.00457773	0	0	0.0132093	0	0	0	0	0	0	0	0	0	0	0.0176512
ECI1	0.054948	0.0181046	0.0575897	0.0196766	0.0160872	0.0777172	0.0390751	0.0438976	0.110508	0.0371219	0	0.0596687	0.0164817	0.0463836	0.0291474	0.0551789	0.10983	0	0.0440584	0.00911827	0.0151426	0.0431196	0.0429534	0	0.0401463	0	0	0.033455	0.0048327	0	0.0463707	0.074993	0.0453109	0.0158407	0	0	0.06726	0.0924035	0.0604938	0.0179455	0	0.0630507	0.00546313	0	0	0.105852	0.0327548	0.0440999
RNPS1	0.0706988	0.0831385	0.1107	0.126273	0.166903	0.118838	0.15653	0.159392	0.241436	0.149335	0.156743	0.0686715	0.0494838	0.157169	0.136115	0.0592852	0	0.0920855	0.0935732	0.129624	0.12328	0.119153	0.104045	0.131311	0.119335	0.0820368	0.0807504	0.0951025	0.147437	0.0610853	0.137712	0.0796028	0.114886	0.0696309	0.0744897	0.067414	0.114334	0.0401559	0.0908474	0.0527078	0.106154	0.0565783	0.087432	0.0493235	0.270574	0.115452	0.110611	0.175875
ABCA3	0.0677102	0.0343576	0.124308	0.0745644	0.0244509	0	0.114183	0.153811	0.198779	0.0865022	0.115789	0.0647241	0.046761	0.0988015	0.142061	0.0406889	0	0.0733541	0.0675974	0.090703	0.0537771	0.114799	0.155886	0.0565032	0.112545	0.127204	0.167757	0.0740314	0.0424753	0.0572474	0.131034	0.155109	0.132967	0.0288623	0.04364	0.0228093	0.0892709	0.10091	0.012965	0.0285841	0	0.077097	0.128873	0.115634	0.156908	0.0767828	0.116911	0.178408
CCNF	0	0	0	0	0.0393901	0	0.0402731	0.00993295	0	0.0117127	0	0	0	0.0155838	0.0114346	0	0	0.0121043	0.0192785	0.00681039	0	0.0166282	0	0	0.0166102	0	0	0.0202232	0	0	0.0157649	0	0.00790372	0.0109528	0	0	0.0129399	0	0	0	0	0	0	0.0418536	0	0	0.0236832	0
TEDC2	0	0	0	0	0	0	0.00805185	0	0	0	0	0	0	0	0	0	0	0	0	0	0	0.00997594	0	0	0	0	0	0	0	0	0	0	0	0	0	0	0.00449251	0	0	0	0	0	0	0	0	0	0	0
TBC1D24	0	0	0	0	0	0	0	0	0	0	0	0	0	0	0.0125882	0.015985	0	0	0	0	0.0176575	0.00749714	0.01626	0.0194354	0	0	0	0	0	0	0	0	0	0	0.0639744	0	0.0047997	0	0	0	0	0	0	0	0	0	0	0
AC093525.2	0	0	0	0	0	0	0	0	0	0	0	0	0	0	0	0	0	0	0	0	0	0	0	0	0	0	0	0.0113626	0	0	0	0	0	0	0	0	0	0	0	0	0	0	0	0	0	0	0	0
AC093525.1	0	0	0	0.0143468	0	0	0	0	0	0	0	0	0	0	0	0	0	0	0	0	0	0	0	0	0	0	0	0	0	0	0	0	0	0	0	0	0.00701565	0	0	0	0	0	0	0	0	0	0	0
AMDHD2	0	0.0332754	0.00856283	0.0131228	0.0185341	0.0417188	0.0661156	0.0207983	0	0.00940422	0	0	0	0.00309377	0.0275474	0.0185487	0	0.0654195	0.0396708	0.0188769	0	0.0191252	0.00343716	0	0	0.0728258	0	0.0234617	0.0459201	0	0.0326036	0.0764017	0.0190004	0.0169249	0	0.0228093	0.00872668	0	0.0637156	0.0261987	0	0.0356648	0.00515537	0	0	0.0224534	0.0326405	0.045636
CEMP1	0	0	0	0	0	0	0	0	0	0	0	0	0	0	0	0	0	0	0	0	0	0	0	0	0	0	0	0	0	0	0	0	0	0	0	0	0	0	0	0	0	0	0	0	0	0	0	0
PDPK1	0.112745	0.191301	0.106081	0.123997	0.116327	0.0765985	0.162959	0.0998548	0.22624	0.179104	0.190625	0.205391	0.195691	0.134094	0.178349	0.13435	0	0.0986801	0.173825	0.149479	0.149739	0.190928	0.139921	0.125016	0.131718	0.154863	0.243697	0.102041	0.0591529	0.102837	0.206399	0.0980903	0.214775	0.166485	0.136055	0.208611	0.22069	0.135337	0.086783	0.157461	0.165863	0.191699	0.245442	0.176725	0	0.277149	0.279805	0.166777
KCTD5	0	0.0102273	0.0358838	0	0.0888315	0.0285252	0.0297522	0.0493679	0	0.0638695	0	0	0	0.0108796	0.00601045	0	0.100043	0.0266125	0.0202868	0.0247912	0	0.0423782	0.0128151	0.0242335	0.00708892	0	0	0.00295013	0.0212733	0.071371	0.0010688	0.0420595	0.00451636	0.00969139	0	0.0129368	0.0168309	0.0503949	0	0.022782	0	0.0200408	0.0373236	0.0285416	0	0.0144458	0.04421	0.0224691
PRSS27	0	0	0.00584707	0.00673106	0	0	0	0	0	0	0	0	0	0	0	0	0	0	0	0	0	0.00483582	0.00450306	0	0	0	0	0	0	0	0	0.0138041	0	0	0	0	0	0	0	0	0	0	0.0213334	0	0	0	0.00989381	0
SRRM2	0.110985	0.395832	0.307121	0.215984	0.208754	0.315694	0.407735	0.423857	0.61902	0.498262	0.460717	0.463925	0.415209	0.429115	0.428865	0.339755	0.565687	0.347305	0.421537	0.343471	0.36996	0.446354	0.694284	0.455798	0.471495	0.508964	0.3741	0.342719	0.229961	0.283892	0.481948	0.513652	0.498732	0.440764	0.432167	0.49435	0.470859	0.454867	0.617076	0.448373	0.462131	0.373068	0.294456	0.491278	0.443062	0.587127	0.415529	0.662021
ELOB	0.0681972	0.12439	0.132708	0.102456	0.197279	0.111243	0.15916	0.11966	0.0804751	0.0178744	0.0546291	0.0281114	0.0486936	0.1265	0.10586	0.086003	0.100043	0.0336991	0.0533654	0.0679943	0.0444052	0.0371682	0.0485009	0.117208	0.218735	0.424647	0.10076	0.130848	0.203978	0.236121	0.168159	0.123989	0.108397	0.0760207	0	0.0619485	0.142123	0.0380054	0.106032	0.0216536	0.099171	0.114819	0.130936	0.0551588	0.169048	0.0501708	0.0573338	0.0713027
PRSS41	0	0	0	0	0	0	0	0	0	0	0	0	0	0	0	0	0	0	0	0	0	0	0	0	0	0	0	0	0	0	0	0	0	0	0	0	0	0	0	0	0	0	0	0	0	0	0	0
PRSS21	0	0	0	0	0	0	0	0	0	0	0	0	0	0	0	0	0	0	0	0	0	0	0	0	0	0	0	0	0	0	0	0	0	0	0	0	0	0	0	0.0199015	0	0	0	0	0	0	0	0
ZG16B	0	0	0	0	0	0	0	0	0	0	0	0	0	0	0	0	0	0	0	0	0	0	0	0	0	0	0	0.00247511	0	0	0	0	0	0	0	0	0	0	0	0	0	0	0	0	0	0	0	0
PRSS22	0	0	0	0	0	0	0	0	0	0	0	0	0	0	0	0	0	0	0	0	0	0	0	0	0	0	0	0	0	0	0	0	0	0	0	0	0	0	0	0	0	0	0	0	0	0	0	0
FLYWCH2	0.11107	0.0247736	0.0113711	0.0223971	0.0297842	0.0313377	0.0189247	0.0466944	0	0.0572682	0.0249445	0	0.0415686	0.0407388	0.0259138	0	0	0	0.0113339	0.07101	0.127769	0.0267288	0.0157345	0.0216115	0.035517	0.0543784	0	0.0163114	0.0183307	0	0.0116173	0.0399204	0.0179816	0.0307218	0.0639744	0.0340919	0.042151	0.0503949	0.00694318	0.0313018	0	0.0425113	0.0415189	0	0	0.0390095	0.0767483	0.0341156
FLYWCH1	0.134164	0.0582008	0.0694526	0.0291692	0.0507341	0.0191824	0.0915288	0.130577	0.0481442	0.114505	0.0254936	0	0.0796642	0.0302059	0.0987888	0.0421189	0.100043	0.117646	0.0689944	0.0736712	0.0927495	0.0611407	0.0858775	0.0434521	0.0869588	0.143279	0	0.0753377	0.0225297	0.142318	0.0695747	0.0588269	0.100999	0.057018	0.0744897	0.131049	0.0703377	0.0951809	0.0387115	0.0947226	0.059528	0.118722	0.0528643	0.0546063	0.127579	0.0374524	0.107669	0.110002
KREMEN2	0	0	0	0	0	0	0	0	0	0	0	0	0	0	0	0	0	0	0	0	0	0	0	0	0	0	0	0	0	0	0	0	0	0	0	0	0	0	0	0	0	0	0	0	0	0	0	0
PKMYT1	0	0	0	0.00767521	0	0	0	0.0137179	0	0	0	0	0	0	0	0	0	0.0050952	0	0	0	0	0	0	0	0	0	0	0	0	0	0.0248543	0.00430216	0	0	0	0.00331326	0	0	0	0	0	0	0	0	0	0	0
PAQR4	0.0429967	0.0215332	0.0673377	0	0	0	0.0324333	0.0173124	0	0	0	0	0.0188161	0	0.0119697	0.0219031	0	0	0.0149332	0.019771	0	0.0203338	0	0.057724	0.011238	0	0	0.0181495	0.0485586	0	0.0203318	0.0357986	0	0.00457773	0	0.0228093	0.00477119	0.074083	0.0243222	0	0	0.00669512	0	0	0	0	0.00924179	0.0332217
CLDN9	0	0	0	0	0	0	0	0	0.056779	0	0	0	0	0	0	0	0	0	0	0	0	0	0	0	0.0026441	0	0	0	0	0	0.00737537	0	0	0	0	0	0	0	0	0	0	0	0	0	0	0	0	0
CLDN6	0	0	0	0	0	0	0	0	0	0	0	0	0	0	0	0	0	0	0	0	0	0	0	0	0	0	0	0	0	0	0	0	0	0	0	0	0	0	0	0	0	0	0	0	0	0	0	0
TNFRSF12A	0	0.0123655	0.0152757	0.0113235	0	0	0.018959	0.00140587	0	0	0.0424063	0	0.017803	0.0812018	0.0431039	0	0	0	0	0.0015538	0.0200605	0.00604881	0	0	0.0426486	0	0	0.00184898	0	0.0248501	0.00604003	0.0356659	0.0718707	0.0110361	0	0	0.0339366	0	0.0440889	0.0248676	0	0	0.022604	0	0	0	0	0.164015
HCFC1R1	0.0650118	0.106882	0.0806732	0.100646	0.0901367	0.059838	0.16485	0.0930845	0.16204	0.0558577	0.124776	0	0.0708991	0.153534	0.125539	0.067521	0.126168	0.0682473	0.0732146	0.107169	0.0249603	0.0239905	0.115337	0	0.217304	0.150955	0.0911632	0.0707853	0.0101142	0.164039	0.134318	0.0287318	0.0609632	0.112685	0	0.0891851	0.145016	0.119759	0.163287	0	0	0.0475592	0.140861	0.193494	0.0909945	0.176904	0.158082	0.0570666
THOC6	0.0623503	0.0140701	0.0281974	0.00673106	0.0265787	0	0	0.030258	0	0	0	0	0	0.00173697	0.00791021	0	0	0	0.0182186	0	0	0.016267	0	0.022941	0.00709209	0	0	0	0.0271117	0.0535106	0.0258707	0	0.00982498	0.0105638	0	0	0.0203394	0.0462441	0.017379	0.0236387	0	0.0157735	0.00287308	0	0	0	0.0482847	0
BICDL2	0	0	0	0	0	0	0	0	0	0	0	0	0	0	0	0	0	0	0	0	0	0	0	0	0	0	0	0	0	0	0	0.0163633	0.00770208	0	0	0	0	0	0	0	0	0	0	0	0	0	0	0
MMP25	0	0	0	0.00927162	0	0	0	0.00140587	0	0.0285302	0	0	0	0	0.0103908	0.0137502	0	0	0	0.00281779	0	0.013177	0	0	0	0	0	0	0	0	0	0	0.00174335	0.0178103	0	0	0	0	0	0	0	0	0	0	0	0.0279369	0.00313331	0
IL32	0.0167478	0.0358389	0.107747	0	0.0574109	0.0733388	0.318581	0.0851331	0.108316	0.00760885	0.0286348	0.0180927	0.0616532	0.0633014	0.0353995	0.0381111	0	0.0393857	0.0432039	0.0325484	0	0.0471953	0.0352802	0.106932	0.0340189	0.053175	0.12098	0.00342193	0.0538661	0	0.0954132	0.0441456	0.0435336	0.0499003	0	0.0661239	0.0434182	0.0324398	0.00694318	0.367741	0	0.0106846	0.0882202	0.205549	0	0.0543294	0.0583812	0.0554811
ZSCAN10	0	0	0	0	0	0	0	0	0	0	0	0	0	0	0	0	0	0	0	0	0	0	0	0	0	0	0	0	0	0	0	0	0	0	0	0	0	0	0	0	0	0	0	0	0	0	0	0
ZNF205	0	0	0.00578518	0.041822	0	0.0522092	0.00755032	0.00691506	0.123851	0.0163121	0	0	0	0.0150277	0.0185647	0	0	0.0188909	0.0230829	0.00803089	0	0.00462462	0.0307711	0.0160431	0.00456761	0.053175	0	0.0100705	0	0	0	0.0437075	0.0280847	0.0347843	0	0.012288	0.0119148	0	0	0	0	0.00985676	0.0331403	0	0	0	0.0236993	0
ZNF213	0	0.0199061	0.0996987	0	0.0242225	0.0504358	0.0663864	0.0127225	0.0083734	0.0309126	0	0	0.0300303	0.0188693	0.0578271	0	0	0.0208817	0.0361165	0.0150179	0.021255	0.0606261	0.00116064	0.0242335	0.00957914	0	0	0.0256277	0	0	0.0694284	0.120339	0.01844	0.045723	0.0405846	0.0174064	0.0212628	0	0	0.0179455	0	0.0122478	0.00287308	0.0201105	0.133708	0	0.046894	0
ZNF200	0	0	0.0116016	0.0102284	0	0.0377907	0.0243814	0.0168467	0.0202748	0	0	0	0.0849871	0.00792702	0	0.00483731	0	0.0308262	0	0.0201303	0.0226821	0.0161294	0.0252231	0	0.00601777	0	0	0	0	0.0584266	0.0196874	0	0.02592	0	0	0	0.0111203	0	0.0227341	0.0179455	0	0	0.00680858	0.0328985	0	0	0.0306923	0
MEFV	0	0	0	0	0	0	0	0	0	0	0	0	0	0	0	0	0	0	0	0	0	0	0	0	0	0	0	0	0	0	0	0	0.0079024	0	0	0	0	0	0	0	0	0	0	0	0	0	0	0
ZNF263	0.01778	0.097766	0.0811369	0	0.0339904	0.0391632	0.0764667	0.0322736	0.0497253	0.0711664	0.121811	0.0586948	0.0207947	0.0514219	0.030687	0.0185487	0.236942	0.020467	0.0614733	0.0307079	0.0430858	0.0471992	0.0585652	0	0.0337183	0	0.0700562	0.0625005	0.0510199	0.0293313	0.0448434	0.0678366	0.0551633	0.0545191	0.146051	0.066819	0.0312809	0.0821237	0.130567	0.0179455	0.094079	0.036296	0.00998478	0	0	0.150742	0.0581353	0.0733032
TIGD7	0.0336694	0.0259292	0.00303877	0.0214534	0.0231483	0	0.00805185	0	0	0.0488606	0	0.0953665	0.0547531	0.0184661	0.0375897	0.0377242	0	0.0050952	0.0169381	0.00929875	0.022017	0.0336475	0.042449	0	0.00557085	0	0	0.0406727	0	0.0288207	0.0375906	0.0412312	0.0091189	0.0308428	0	0	0.0369864	0	0.00694318	0	0	0	0	0	0	0.0390095	0.00411062	0.0585024
ZNF75A	0.0390762	0.0483635	0.151223	0.0536918	0.0384803	0	0.0465787	0.0834604	0.037824	0.0212352	0.056891	0.0623498	0.101696	0.0860567	0.136766	0.0411667	0	0.0548496	0.111922	0.0335875	0.0511046	0.0767221	0.0380328	0.0764618	0.0327236	0.19442	0.107682	0.0777684	0.0449224	0.0650427	0.0792091	0.0596862	0.0539453	0.0962587	0	0.0773027	0.0452381	0.0961666	0.179179	0.0436181	0.100187	0.0453078	0.0274264	0.0719983	0.0619692	0.172215	0.102874	0.0764511
OR2C1	0	0	0	0	0	0	0	0	0	0	0	0	0	0	0	0	0	0	0	0	0	0	0	0	0	0	0	0	0	0	0	0	0	0	0	0	0	0	0	0	0	0	0	0	0	0	0	0
MTRNR2L4	0	0.0102273	0	0	0	0	0	0	0	0	0	0	0	0	0	0	0	0	0	0	0	0	0	0	0	0	0	0	0	0	0	0	0	0	0	0	0	0	0	0	0	0	0	0	0	0	0	0
ZSCAN32	0	0.0244829	0.038092	0.026516	0	0	0.0261579	0.0336115	0.0202748	0.0158615	0	0	0.0264287	0.00569055	0.00804417	0.0339815	0	0.0183174	0.0409646	0.020699	0.0217707	0.0140277	0.00857204	0.0205824	0.0272692	0.0728258	0	0.0201882	0.0332804	0	0.0010688	0.0331645	0	0	0	0	0.0220921	0	0.0202137	0	0	0.0133507	0.0367509	0.0323682	0	0.0543294	0.0402368	0.0393006
ZNF597	0.0390762	0.0241372	0	0.0143468	0	0	0	0.0223291	0	0.0108123	0	0	0	0.00931002	0	0.0139407	0	0	0	0.00924605	0	0.00230692	0.0167591	0	0	0	0	0	0.0275931	0	0.00290349	0.0152221	0.00262577	0.0231422	0.11415	0	0.0076878	0	0.00694318	0	0	0.0316971	0	0	0	0	0	0
NAA60	0.0314146	0.0487597	0.0235711	0.00767521	0.0231483	0.0599252	0	0.0454716	0.0749991	0.0186789	0	0	0.0276604	0.0357401	0.0583395	0	0.126168	0.0294975	0	0.0183888	0	0.0133142	0.0186206	0	0.0174197	0	0	0.0270545	0	0	0.0196951	0.0193706	0.0136612	0.00995313	0	0	0.0636739	0.147065	0.025441	0	0.0606445	0.0286193	0.02532	0.0222381	0.0293291	0	0.0556589	0.028061
CLUAP1	0.0683489	0.115643	0.0342245	0.03426	0.0260996	0.0313982	0.0614497	0.0576128	0.113065	0.0726788	0.0705517	0.132957	0.0608297	0.016871	0.0844627	0.0839051	0	0.0682028	0.0420341	0.0705114	0.104979	0.0452838	0.0785909	0.0576102	0.0381282	0	0.0727925	0.0460868	0.0248731	0	0.0550694	0.116578	0.0120173	0.0670701	0.0420679	0.0532341	0.0209622	0	0.0450445	0	0	0.0778662	0.0234298	0	0.239283	0.0601627	0.0413589	0.0511184
NLRC3	0	0	0.0245206	0.0211588	0	0.0191824	0.00805185	0.00140587	0	0	0.0667718	0	0.0160382	0.0291711	0	0.0160547	0	0.019748	0.054791	0.00642826	0	0	0.0292302	0.071336	0.00185042	0	0	0.0050396	0	0	0.0113499	0	0.00643391	0.0211042	0	0.0262364	0	0	0	0	0	0	0	0	0	0.0901809	0.0330484	0
SLX4	0	0	0.00750445	0.0372266	0.0164512	0	0.0176895	0	0	0.010794	0.0249445	0	0	0.0315193	0.0337249	0	0	0.022467	0.0367903	0.0130106	0.0296529	0.0125012	0.0056637	0	0	0	0	0.0135869	0.0459936	0.0253453	0.0436619	0.0113348	0.016735	0.00921355	0	0.0584414	0.00412236	0.0522476	0.0388444	0	0	0.0174403	0.0434975	0	0.0909945	0	0.0356844	0
DNASE1	0.101903	0.135932	0.0913031	0.0815898	0.0423187	0.0686464	0.0984229	0.0954295	0.0286482	0.142451	0.0847375	0.054844	0.0703673	0.0429584	0.088989	0.139056	0.210816	0.0241773	0.10953	0.0464777	0	0.0797106	0.126497	0.146321	0.0479229	0	0.0701439	0.073663	0	0.127177	0.116163	0.0634275	0.0971125	0.167238	0	0	0.10616	0.287162	0.0563829	0.0857247	0.216499	0.0738005	0.0344609	0.0403104	0.0780533	0.115547	0.0926769	0.0890248
TRAP1	0.102849	0.120128	0.0579526	0.117459	0	0	0.0866724	0.110592	0.185212	0.0340495	0.0432206	0.0663232	0.0452025	0.0989928	0.160271	0.0590381	0	0.042235	0.115704	0.0216962	0.0856751	0.0838923	0.0940789	0.11039	0.0446397	0	0	0.0745236	0.0559482	0.0336653	0.0383502	0.0798526	0.117323	0.0783831	0	0.0524411	0.0782185	0.139146	0.025441	0.123995	0.0624867	0.0777551	0.0310186	0.0617069	0	0.0368992	0.0916032	0.14793
CREBBP	0.245783	0.322238	0.251154	0.270322	0.393641	0.331944	0.311137	0.378839	0.528464	0.50071	0.350826	0.509372	0.386961	0.282739	0.313837	0.258982	0.385057	0.407529	0.361062	0.345272	0.34808	0.41077	0.458888	0.647897	0.25115	0.455755	0.326083	0.331784	0.193167	0.342145	0.390813	0.483978	0.345645	0.500895	0.163225	0.554414	0.404357	0.341555	0.245014	0.389836	0.381148	0.328715	0.154632	0.409881	0.281497	0.435669	0.460799	0.46444
ADCY9	0.267105	0.317189	0.18873	0.208211	0.0696827	0.337082	0.154304	0.198412	0.204921	0.272104	0.14498	0.151537	0.273504	0.134614	0.332847	0.285122	0.0965226	0.0931674	0.266093	0.220317	0.349672	0.161885	0.317961	0.110006	0.285624	0.177631	0.167639	0.159014	0.208087	0.360357	0.303474	0.250933	0.165784	0.229563	0.207198	0.332959	0.311535	0.224644	0.308086	0.233819	0.45721	0.0658412	0.154134	0.247209	0.163022	0.102284	0.356542	0.363213
SRL	0.0347304	0.0589252	0.0578699	0	0	0	0	0	0	0	0.0254936	0	0	0.0465089	0.0263271	0	0	0	0	0.00544033	0	0.00462462	0	0	0.0810995	0.0977801	0	0	0.013414	0	0.0215534	0	0.0371303	0	0	0	0.0347765	0.0522476	0.0819549	0.0937005	0	0.0178345	0	0.0365673	0	0	0.0218655	0.0135064
TFAP4	0.01778	0	0.00856283	0.0296031	0	0	0	0	0.0202748	0	0	0	0.0287687	0	0	0	0.136562	0.020467	0	0.00368667	0	0.0394328	0.0135618	0	0.0114117	0	0	0.0145084	0	0	0	0.0153675	0.00403749	0.0412641	0	0.0280405	0.00487727	0	0	0	0	0	0.00287308	0	0	0	0.0238403	0.0413315
GLIS2	0	0.0124081	0.0759256	0.0171153	0	0	0.0206789	0	0.0294506	0	0.0556938	0	0.0106968	0.0131348	0.0506002	0	0	0.0236344	0.0701137	0.012982	0.0259538	0.0244712	0.00343716	0.036844	0.0353972	0.088989	0.0727925	0.019453	0.0294455	0.032038	0.0167122	0.0225457	0.0148462	0	0	0	0.0252067	0	0	0.0285841	0	0.0310512	0.00287308	0	0.153689	0	0.0215778	0.0410363
PAM16	0	0	0	0	0	0	0.0166631	0	0	0	0.0591263	0	0	0	0	0	0	0	0	0.0139799	0.0276493	0	0	0.0175884	0	0	0	0.00680991	0	0	0.013894	0	0.0107459	0.00717634	0	0.0572418	0.0103574	0	0	0	0	0	0	0	0	0.0715515	0.00577165	0
CORO7	0	0	0	0.0162098	0	0	0	0	0	0	0	0	0	0	0	0	0.100043	0	0	0	0	0	0	0	0.0117443	0	0	0	0	0	0	0	0	0	0	0	0	0	0	0	0	0	0	0	0	0	0.00950286	0
VASN	0	0	0.0568166	0.0131794	0	0	0	0	0.0407062	0.0292353	0.0414163	0	0	0.037379	0.0624249	0.0411404	0.110773	0	0.00932438	0.0163753	0.0200605	0.0205543	0.0368033	0	0.0831514	0	0	0.0216394	0.0234537	0	0.0814622	0.0123254	0.0228236	0.00843977	0	0	0.044386	0	0	0	0	0.0200408	0	0.0480936	0	0	0.0270581	0
DNAJA3	0.0887777	0.0551867	0.0672189	0.0318973	0.0291263	0.0298296	0.0768034	0.111626	0.0083734	0.0484076	0.0564228	0	0.0121658	0.0815421	0.0540764	0.102615	0	0.0667968	0.0566281	0.00745217	0.0436188	0.0578814	0.00475596	0.0151752	0.0817685	0	0	0.0596155	0.0706212	0	0.0609877	0.0737461	0.0566196	0.0546887	0	0.115231	0.0560168	0	0.0757912	0.0278872	0	0.0634409	0.00767224	0.0486527	0.0492617	0.112634	0.042051	0.028061
NMRAL1	0	0	0.0421263	0.0477047	0.00890127	0.0608357	0.0462912	0.0500142	0.052268	0.0395009	0.0309596	0	0.0321791	0.0605875	0.0377687	0.0245967	0	0.0530316	0.0421646	0.0283053	0.0181891	0.0357667	0.0670243	0.0813095	0.0381122	0.0543784	0	0.010264	0.104063	0.106178	0.0658534	0.0116112	0.0274651	0.0206633	0	0	0.0227097	0	0.136119	0.0384328	0.059528	0.0603501	0.0908738	0	0.0293291	0.0425126	0.01842	0
HMOX2	0.01778	0.0370305	0.0610738	0.104604	0.0364241	0.0232016	0.0592711	0.0753291	0.0783895	0.0224049	0.0286348	0.0340853	0.0473102	0.149866	0.0724286	0.0526731	0	0.0217077	0.0490141	0.0817856	0.130212	0.0516704	0.0753597	0.095093	0.0120916	0.0977801	0.0701439	0.0384365	0.037802	0.0302218	0.121603	0.069254	0.0513295	0.0418869	0	0.0588121	0.096041	0.0380054	0.012965	0.0657179	0.0713871	0.0184626	0.0225642	0.0741302	0	0.0835402	0.0639902	0.0904175
CDIP1	0	0.0913835	0.0836023	0.13005	0.101634	0.0517268	0.0921318	0.131168	0.068052	0.0403925	0.0969915	0.0277217	0.0124501	0.0780053	0.0811159	0.060046	0	0.0969631	0.0445312	0.0606055	0.027818	0.0207818	0.0514429	0.0370238	0.104068	0.127204	0	0.0953472	0.0676079	0.0170271	0.144644	0.0683488	0.078011	0.026148	0	0.050803	0.101045	0.0522476	0.131777	0	0.174763	0.0645558	0.00968166	0.0966269	0	0.0479676	0.0340052	0.146503
C16orf96	0	0	0	0	0	0	0	0	0.0202748	0.0119787	0	0.0251537	0.0112892	0	0	0	0	0	0	0.00279043	0	0	0	0	0	0	0	0.00212731	0	0.0187146	0	0	0	0	0	0	0	0	0	0	0.0466265	0	0	0	0	0	0.00591353	0
UBALD1	0.0528072	0.0622864	0.0398606	0	0.0123487	0	0.0430527	0.0428576	0.0836532	0.00583214	0.0300816	0.0759456	0.032641	0.0565727	0.0220769	0	0.0965226	0.0321078	0.0315043	0.0210686	0.0505379	0.0106998	0.0631841	0.0450756	0.016743	0	0.120834	0.0160732	0.00834694	0	0.02685	0.00300734	0.0812978	0.0444204	0	0	0.0676269	0.175593	0.0974718	0.0252953	0.0474525	0.065277	0.0290801	0	0.0619692	0	0.0284717	0.0452697
MGRN1	0.16717	0.0592499	0.114448	0.0649142	0.074269	0.0503064	0.0633083	0.101707	0.0842982	0.0160803	0.085049	0.0532651	0.0598717	0.068323	0.124072	0.0705797	0	0.050344	0.0352393	0.061681	0.0930736	0.22463	0.158367	0.0980229	0.0794462	0.179817	0	0.0571574	0.0277583	0.0132248	0.0822439	0.123475	0.095802	0.0809813	0.0853191	0.0877918	0.0942751	0.12045	0.162744	0.0914367	0.124977	0.095885	0.0202471	0.083849	0	0.0367834	0.0956251	0.0778513
NUDT16L1	0	0.0192728	0.0416936	0.0131632	0.0645475	0	0.0473687	0.041453	0.0294506	0.00730802	0	0	0.0266019	0.0540537	0.0620073	0.0396811	0.169847	0.0589642	0.0421736	0.0212934	0.0769532	0.0173936	0.0141339	0.105847	0.0212433	0.053175	0	0.0139475	0.0155132	0	0.032683	0.0990314	0.0191923	0.027068	0	0.0262364	0.0374503	0	0.017379	0	0	0.0429922	0.0325348	0.0137495	0.238424	0	0.00419347	0
ANKS3	0.0860645	0	0.0197113	0.0753394	0.041347	0.0226155	0.0418197	0.0477274	0.111651	0.0913552	0	0.0885935	0.0541975	0.0658419	0.0705055	0.0675742	0.126168	0.0109859	0.0726461	0.0257354	0.0431869	0.0868674	0.144752	0.0216115	0.040255	0.088989	0.170904	0.0185291	0.0702786	0.0949421	0.0959762	0.109835	0.068551	0.0907394	0.0710891	0.0831659	0.0663211	0.150473	0.0442407	0.0227311	0.123131	0.0756493	0.0591206	0	0.0619692	0.0901809	0.0931807	0.0437422
C16orf71	0	0	0.00280831	0	0	0	0	0.0167624	0	0	0	0	0	0.00171668	0	0	0	0	0	0	0	0	0	0	0	0	0	0	0	0	0	0	0	0	0	0	0	0	0	0	0	0	0	0	0	0	0	0
ZNF500	0	0.0794958	0.0182914	0.017942	0.0226014	0	0.0802686	0.019028	0.0323328	0.0323067	0.0634841	0	0.0177103	0.027899	0.0244842	0.0605742	0	0.0376059	0.0632851	0.00279043	0.0344691	0.0444226	0.0386987	0.0614859	0.00621747	0.20311	0	0.0115664	0.0346873	0	0.0199096	0.0399121	0.0289117	0.0253472	0	0	0.0259741	0.0401559	0	0	0	0	0.0525463	0	0	0	0.0218826	0.0172573
SMIM22	0	0	0.011835	0	0	0	0	0	0	0	0	0	0	0	0	0	0	0	0	0	0	0	0.00450306	0	0	0	0	0	0	0	0	0	0	0	0	0	0	0	0	0	0	0	0	0	0	0	0	0
ROGDI	0	0	0.0430817	0.090722	0.0911932	0	0.0186423	0.00853661	0.037824	0.0367759	0.0286348	0.0277217	0.0703748	0.080778	0.0402898	0.0974793	0	0.0153845	0.10454	0.039005	0.0195175	0.0208657	0.0157521	0.0194354	0.0839314	0	0.0701439	0.0391848	0	0.0547516	0.0801304	0.0742903	0.069542	0.0578347	0.0631497	0.012288	0.0463029	0.0324398	0.0799431	0.0428451	0	0.053566	0.050254	0.0497276	0	0	0.0715267	0.0484542
GLYR1	0.144535	0.192597	0.194837	0.118023	0.119146	0.0782917	0.095958	0.199147	0.163282	0.0964773	0.217254	0.141773	0.1269	0.110561	0.122063	0.0764397	0.306816	0.183241	0.151492	0.1178	0.0565852	0.144186	0.144205	0.234019	0.102379	0.32223	0.0700562	0.096264	0.121198	0.111721	0.178185	0.180931	0.11408	0.112319	0.127387	0.127314	0.111284	0.22068	0.195175	0.127444	0.120747	0.129358	0.197098	0.206997	0.0293291	0.314086	0.226324	0.210153
UBN1	0.118159	0.0903131	0.144695	0.119164	0.105078	0.0657621	0.0748982	0.153417	0.0513205	0.0905229	0	0.099335	0.0395373	0.10326	0.0828101	0.141276	0.280259	0.145164	0.0894729	0.0705053	0	0.0965626	0.1507	0.0412314	0.0849718	0	0	0.059037	0.05713	0.103304	0.10521	0.0926957	0.0885726	0.058069	0.138799	0.0463799	0.0900233	0.114239	0.031722	0.041869	0.0775243	0.0402551	0.09226	0.0837232	0.0293291	0.0279369	0.15228	0.212689
PPL	0	0	0.0274708	0	0.0244509	0.0232016	0.0185501	0	0.0083734	0.00610086	0	0	0	0.00288227	0.00702274	0	0	0	0	0	0	0.00925977	0.0296136	0.0209847	0.00825434	0	0	0	0	0	0.00525512	0	0.010125	0.010319	0	0	0.00631482	0	0	0	0	0	0.0234454	0	0	0	0.00362776	0
SEC14L5	0.0861288	0	0	0.0159122	0	0.0440069	0	0.0108654	0	0.0062541	0.0498044	0	0.0227365	0.0174216	0.00829645	0	0	0.0552943	0.00932438	0.0183961	0	0.0139874	0.0139375	0.0333564	0.008759	0	0.117128	0.0355248	0	0.0276118	0.00983112	0.0368912	0.0157817	0	0	0.0510981	0.00796509	0	0	0.0236387	0	0.0123406	0	0.0137495	0	0	0.00950286	0.053527
NAGPA	0	0	0.0595942	0	0	0.0312534	0.0600066	0.0371662	0.0374283	0.0211432	0	0	0.0673954	0.0366972	0.0501579	0.0458913	0	0.02881	0	0.0141017	0.0249603	0.0113686	0.01853	0.023505	0.0101048	0	0	0.00839823	0.0728771	0.0300426	0.0201257	0.0149244	0.0205967	0	0	0	0.0276626	0.0441182	0.116945	0.019087	0	0.0192034	0.00287308	0	0	0.0862012	0.032925	0.0736409
ALG1	0.0167478	0.0123655	0.0258176	0.0102797	0.0638519	0	0.0206789	0.0119864	0	0.0163768	0	0.0571257	0.0421464	0.00695258	0.00267696	0	0	0.0192482	0	0.0042066	0.0394703	0.019273	0.027988	0	0.02296	0	0.0920474	0.0235323	0	0	0.025537	0	0.0367048	0.029254	0	0.0532381	0.0288126	0.0380054	0.0896978	0	0	0.0229334	0	0.0479574	0	0	0.0142323	0
C16orf89	0	0.0215332	0	0.10796	0.0433257	0.023684	0	0.00140587	0.0281233	0.0118844	0.0953993	0.0912109	0.0369366	0.0316452	0.0498409	0.0151464	0	0.052734	0.00932438	0.0604606	0.0871722	0.0288278	0.0475762	0.0445116	0.0201649	0	0	0.0171347	0	0	0.0376482	0	0.0285737	0	0	0	0.0251157	0	0.0452901	0	0.133874	0.0113628	0.0186306	0.0953888	0	0	0.027705	0
EEF2KMT	0	0.0317217	0	0	0.00890127	0.0176333	0	0	0	0.0223649	0	0.0359603	0	0.000897503	0	0.00483731	0	0	0.0149332	0	0.0263753	0.00430455	0.00450306	0	0.00799688	0	0	0	0	0	0.00152433	0.00572067	0.0117214	0.0224535	0	0	0.000754685	0	0	0	0	0.0130089	0.0468419	0	0	0	0.00210894	0
RBFOX1	1.10371	1.25809	1.15088	1.19973	1.08568	1.23414	1.09754	0.94402	0.985865	0.532293	0.598098	0.541226	0.784597	0.816746	0.965311	0.785938	1.14031	0.880107	0.777656	0.827957	0.604322	0.697223	1.14968	0.785016	1.58966	1.45941	1.18396	1.07242	1.20942	1.08129	1.06104	0.861096	1.0408	0.594875	1.02136	0.787935	0.982695	0.566992	0.832869	0.584167	0.672762	0.86126	0.733549	1.1111	0.706911	0.69978	0.695478	0.913344
TMEM114	0	0	0	0	0	0	0.0278929	0	0	0.017166	0	0	0	0	0	0.0226906	0	0	0	0	0	0	0	0	0	0	0	0	0	0	0.0097564	0	0	0	0	0	0	0	0	0	0.0474525	0	0	0	0	0	0	0
METTL22	0.0167478	0	0.0394888	0.0596654	0	0	0.0329732	0.0700328	0.0083734	0.0146831	0	0.0577937	0.0121658	0.0471837	0.0305523	0.027818	0	0.010937	0.0201844	0.033232	0	0.011508	0.065586	0.0216115	0.0191978	0.187538	0	0.0231077	0.0728702	0.0132248	0.0114671	0.0123254	0.0203706	0.0243557	0.0405846	0.0307601	0.0227092	0.0324398	0.0357073	0	0.094079	0.0122478	0.0201212	0	0	0.0144458	0.038947	0.0911947
ABAT	0	0.116001	0.128225	0.0361454	0.0598443	0.110588	0.0291338	0.0977873	0.0364967	0.0230089	0.165155	0.112895	0.0160576	0.0455192	0.0647617	0.109842	0.0965226	0.0710733	0.129784	0.0331656	0	0.0244386	0.106834	0.109622	0.0998178	0.201539	0.163956	0.0899906	0.0891599	0.0749636	0.112826	0.02081	0.0727113	0.0612767	0.0790003	0	0.0473942	0.161664	0.0880398	0	0	0.0332825	0.00287308	0.0688321	0.0293291	0.0211533	0.0585315	0.0604065
TMEM186	0	0	0.0457349	0	0	0	0	0	0.0281233	0	0	0	0	0.00825054	0.0261119	0.0149718	0	0.0188909	0	0.00757024	0.0733754	0.0105567	0	0	0.00250889	0	0	0.0103983	0	0.0170271	0.0126852	0.00300734	0.0105717	0	0	0	0.0194523	0	0	0	0	0	0.0151083	0	0	0.0144458	0.00219179	0.021233
PMM2	0.0759736	0.0181046	0.0484126	0.0805195	0.0249077	0.0304358	0.0822416	0.0393696	0.120362	0.0284566	0.0286348	0.106153	0.0366131	0.0551758	0.0541034	0.0806356	0.110773	0.050924	0.0488519	0.0962597	0.0466535	0.212975	0.105911	0.125081	0.0665805	0	0	0.0885123	0.0791397	0.0624109	0.126711	0.167884	0.0838262	0.152464	0.111674	0.0685057	0.0738413	0.132244	0.0797831	0.0865733	0	0.118918	0.0857936	0.0844114	0	0.0264558	0.0713868	0.122531
CARHSP1	0.124951	0.0820681	0.235018	0.0372507	0.0185341	0	0.0973156	0.0692781	0	0.036539	0	0.0338308	0.0576188	0.0849348	0.0544539	0.0777114	0.226211	0.0671755	0.137643	0.0562057	0.0361322	0.119617	0.109077	0.0676393	0.130315	0	0	0.0689452	0.0154869	0	0.0992779	0.0920582	0.0902747	0.130963	0	0.0477864	0.234786	0.0462441	0.128358	0.0706096	0	0.135111	0.216775	0.0328985	0.0492617	0.0818939	0.114847	0.125919
USP7	0.163979	0.0800455	0.0889852	0.130795	0.0665826	0.13623	0.280017	0.153521	0.206927	0.0875102	0.22029	0.0825514	0.114511	0.21411	0.137189	0	0.10983	0.152526	0.0950126	0.192113	0.0601637	0.158539	0.107603	0.18836	0.134852	0.0728258	0.153543	0.105588	0.0412642	0.108539	0.169707	0.115156	0.175954	0.109556	0.148345	0.0530421	0.103406	0.102279	0.243959	0.109214	0.162296	0.109345	0.0741057	0.151452	0.455515	0.160205	0.1264	0.266351
C16orf72	0.0772932	0.0399993	0.101119	0.176833	0.127019	0.0925867	0.127757	0.147713	0.0948609	0.110419	0.279845	0.105136	0.0121658	0.105726	0.132631	0.0792442	0	0.0794646	0.0447933	0.176205	0.0655356	0.0853282	0.167167	0.0218815	0.059418	0.0728258	0.0870069	0.106159	0.147488	0.12857	0.114534	0.0915065	0.0973892	0.0674973	0.195073	0.0617241	0.0875304	0.199181	0.102782	0.016258	0.0713871	0.0961587	0.154335	0.0674269	0.0785908	0.0513551	0.141291	0.196489
GRIN2A	0.214984	0.382567	0.189899	0.125392	0.37074	0.297441	0.308313	0.328899	0.420562	0.0764057	0.0959683	0.0278904	0.0787647	0.131305	0.184228	0.0950574	0.296015	0.129064	0.206862	0.117561	0.079828	0.103481	0.196149	0.122691	0.358682	0.457583	0.142849	0.163645	0.353832	0.289763	0.25401	0.339448	0.207798	0.123046	0.116644	0.164761	0.232526	0.182803	0.113695	0.203542	0.163413	0.132698	0.11214	0.111773	0.403655	0.0783381	0.141022	0.183523
ATF7IP2	0.179803	0.151524	0.107361	0.100617	0.13224	0.113472	0.212661	0.148356	0.137624	0.175028	0	0.20631	0.0618499	0.122916	0.0814021	0.064198	0.100043	0.102162	0.103608	0.206146	0.0263753	0.212607	0.0582377	0.372884	0.115197	0.20311	0.0700562	0.0896101	0.149978	0.218536	0.126379	0.140528	0.16303	0.213576	0	0.229465	0.0617892	0.0981457	0.193037	0.0701985	0	0.0941068	0.14808	0.185892	0	0.121014	0.142048	0.10546
EMP2	0.243774	0.359177	0.292522	0.221622	0.274884	0.152309	0.188532	0.556153	0.495934	0.164953	0.41465	0.379088	0.285677	0.262375	0.229451	0.414537	0.410516	0.0920121	0.397838	0.30439	0.0970568	0.287373	0.226617	0.195745	0.283048	0.35036	0.10757	0.198849	0.129373	0.365319	0.336607	0.177762	0.153087	0.22825	0.323219	0.25943	0.374022	0.212736	0.332691	0.199123	0.455585	0.0586515	0.358187	0.1733	0.219167	0.462436	0.360516	0.0903006
TEKT5	0.0328304	0	0	0.0102797	0	0	0	0	0	0	0	0	0.0276604	0	0	0	0	0	0	0	0	0	0	0.023505	0	0	0	0	0.0240659	0	0.0113455	0	0	0	0	0.0357461	0.0023336	0	0	0	0	0	0	0	0	0.0211533	0	0
NUBP1	0.0347304	0.0366173	0.0587504	0.0160027	0.0373004	0	0.0326289	0.0629506	0.0407062	0.0430245	0	0	0.0136918	0.0530593	0.0249688	0.023337	0	0.031753	0	0.0015538	0.0195175	0.0207456	0	0.0162616	0.0286326	0	0	0.0178633	0	0	0.0290863	0.0200931	0.0127027	0.0405151	0	0.0262364	0.0296483	0	0.0132706	0	0	0.0409997	0.0318416	0.0330129	0	0.0415472	0.0323573	0
TVP23A	0	0	0.0280906	0	0.0258142	0	0	0.0197254	0	0	0	0	0	0.0243664	0.010111	0.0128624	0.110773	0.0302505	0	0	0.0151426	0	0.0268182	0.0924408	0.00680296	0.0543784	0	0.0179151	0	0	0.037503	0.0291716	0.0196004	0	0	0.0340919	0.0103815	0	0.0429134	0	0	0	0	0	0	0	0.00600862	0
CIITA	0	0	0.078	0	0	0	0.0922781	0	0	0	0	0.0338308	0.010821	0.00921661	0.00621517	0	0	0.0183174	0	0.0042066	0	0.00937834	0.0117729	0	0.0138538	0	0	0.0211174	0	0	0	0	0.0530824	0.0403443	0	0	0.00549218	0	0	0.256723	0	0.0276214	0.0309742	0.0258925	0	0.0144458	0.0106677	0
DEXI	0	0	0.00280831	0.0226532	0.0319194	0	0.052763	0.0706171	0.0083734	0.054236	0	0	0	0.0466081	0.0173799	0.0149718	0	0.0109859	0.0113339	0.0434799	0.0259538	0.0130734	0.0313575	0.0175884	0.00413596	0.143279	0	0.0305231	0.0238338	0.0578123	0.0400548	0.0390274	0.0180572	0	0.0405846	0.0228093	0.0461946	0	0.00694318	0.0601898	0	0.0273437	0.0630879	0.0493235	0	0.0390095	0.0347782	0.0543084
CLEC16A	0.342742	0.126726	0.226448	0.17733	0.11168	0.199705	0.140518	0.28095	0.121573	0.149061	0.101113	0.209984	0.241175	0.273933	0.186891	0.162144	0.149041	0.0955671	0.157281	0.0987512	0.180477	0.29782	0.201189	0.183892	0.204948	0.171787	0.261778	0.171415	0.170567	0.244728	0.20808	0.325113	0.119995	0.248018	0.286504	0.11041	0.190555	0.409241	0.291614	0.241153	0.220295	0.191443	0.0842522	0.138081	0.121289	0.221735	0.23344	0.415204
RMI2	0.0328304	0	0	0	0	0	0.0179394	0	0	0.0163768	0	0.0253733	0	0.00644469	0	0	0	0	0	0	0	0	0	0.0194354	0.0199557	0	0	0.0234778	0.0283963	0	0	0.0151584	0	0	0	0	0	0	0.0418418	0	0	0.0123839	0	0	0	0	0	0.0226843
SOCS1	0	0	0.0150035	0.0136575	0	0	0.0719982	0.0292308	0	0	0.0300229	0	0	0.0129948	0.00829645	0.0233727	0	0	0	0	0.0243171	0.0319182	0	0	0	0	0	0.00792772	0	0	0.0104901	0	0	0	0	0	0.00053125	0	0	0.0489152	0	0	0	0	0	0	0	0
AC099489.1	0.0390762	0	0	0.0115446	0	0	0.015582	0.0082127	0.0596939	0	0	0	0	0	0.0184011	0.00483731	0	0.0260465	0.0202868	0	0.0263753	0	0.00630349	0	0.0168955	0	0	0.015226	0.0520701	0	0.0106505	0.0154166	0.00949346	0	0	0	0.0132219	0	0.0388444	0	0	0	0	0.0364342	0	0	0.0232626	0
LITAF	0.0539509	0.0807106	0.0481762	0.0385936	0.0909803	0.136092	0.0514337	0.0169923	0.110702	0.0101631	0.133047	0	0.0604396	0.223467	0.0898946	0.0226906	0	0.0109859	0.0427525	0.0298632	0	0.134368	0.0629028	0.202843	0.144056	0.135212	0	0.0490166	0.127929	0.015749	0.103089	0.123142	0.0966431	0.0614435	0.0710891	0.0536924	0.0852958	0	0.133288	0.136791	0	0.0458735	0.0402939	0.0745209	0	0.0264558	0.0688478	0.098472
SNN	0	0	0.147173	0.0404952	0.0868393	0.0646793	0.017267	0.0245998	0.0513205	0	0.0813616	0	0.031742	0.0900511	0.0196066	0.0158211	0	0.0545383	0	0.0475652	0	0.00424775	0.00473336	0	0.010791	0	0.0727925	0.0306599	0.0666486	0.0132248	0.048821	0.043974	0.0321802	0.0105403	0	0	0.0388183	0.0824149	0	0	0	0.0178345	0.0434026	0	0	0.0754679	0.0323158	0.0409069
TXNDC11	0.0415851	0.0911574	0.0807304	0.0874901	0.0538973	0.0715022	0.0994421	0.133747	0.0964148	0.089198	0.0300816	0.374566	0.0406341	0.0842952	0.076815	0.0801158	0.13697	0.0170121	0.05791	0.0883931	0.0980408	0.141407	0.0609562	0.102914	0.0987175	0	0	0.113299	0.150333	0.069373	0.156889	0.191756	0.107646	0.0787274	0.0349995	0.122885	0.107977	0.0324398	0.1534	0.139774	0.102768	0.168447	0.161941	0.150207	0.0909945	0.0264558	0.109162	0.0316981
ZC3H7A	0.0758271	0.206804	0.213979	0.180181	0.123263	0.135044	0.119945	0.125976	0.18064	0.193646	0.0348492	0.287521	0.136709	0.154539	0.162934	0.194952	0	0.147467	0.145127	0.183717	0.0755032	0.187541	0.152435	0.119611	0.144371	0	0.262952	0.197656	0.182104	0.23731	0.113865	0.165515	0.122508	0.185392	0.0745761	0.0687718	0.152307	0.211296	0.146356	0.181011	0.139116	0.195144	0.184752	0.102197	0.169352	0.177628	0.225387	0.127348
RSL1D1	0.118026	0	0.0774666	0.0344524	0.0139447	0.036154	0.0833059	0.0627234	0.124486	0.017166	0.0249445	0.0186999	0.0110196	0.0550895	0.0935978	0.0783636	0	0.0356927	0.0642025	0.0325822	0.0242959	0.0505715	0.0103767	0.0209847	0.0607226	0.088989	0.193913	0.0596144	0.0286002	0.0477871	0.0489897	0.0744641	0.0540393	0.030103	0.0349995	0	0.0418656	0.0688604	0.0404632	0.0785619	0	0.0224114	0.0623308	0.0137495	0	0	0.0407308	0.0835262
GSPT1	0.196719	0.113805	0.206746	0.214966	0.176942	0.079569	0.138717	0.177075	0.0915844	0.148653	0.158276	0.111955	0.0363327	0.18214	0.0773295	0.0710023	0	0.0660788	0.103741	0.0927008	0.0417574	0.146373	0.163179	0.0399153	0.144861	0.276749	0.233973	0.208938	0.130292	0.188296	0.179938	0.161631	0.171556	0.139059	0.125904	0.135169	0.138017	0.234688	0.167097	0.243297	0.266394	0.235686	0.181163	0.080572	0.120324	0.215392	0.109432	0.0951101
NPIPB2	0	0.0123655	0	0	0	0	0	0.0264284	0	0	0	0.0390713	0	0.00211176	0.0100718	0	0	0	0.086094	0	0.0200605	0	0.0352161	0.022327	0	0.243852	0	0.00112855	0.0536776	0	0.0168498	0.0153675	0	0.00986258	0	0.0639675	0.0234527	0.0924035	0	0	0	0.0256765	0	0	0	0.0415472	0.0411278	0
TNFRSF17	0	0	0	0	0	0	0	0	0	0	0	0	0	0	0	0	0	0	0	0	0	0	0	0	0	0	0	0	0	0	0	0	0	0	0	0	0	0	0	0	0	0	0	0	0	0	0	0
SNX29	0.195399	0.190943	0.163731	0.302078	0.256981	0.0718928	0.183482	0.227583	0.298681	0.281788	0.187658	0.207707	0.306587	0.228003	0.321262	0.365388	0.226211	0.243423	0.220322	0.219321	0.167171	0.312741	0.417134	0.303003	0.221311	0.187538	0.226326	0.333373	0.226718	0.317099	0.17254	0.361011	0.256933	0.322691	0.162451	0.291283	0.289376	0.335713	0.211687	0.300852	0.488762	0.349834	0.239825	0.176912	0.188557	0.170933	0.377791	0.298897
CPPED1	0	0.0695662	0.0268685	0.0522522	0.0292731	0.201354	0.0992282	0.117218	0.0933739	0.123799	0.0609826	0.320612	0.168475	0.0593197	0.158385	0.159698	0	0.0935363	0.110808	0.174142	0.154379	0.129398	0.112141	0.0617277	0.0695607	0.053175	0.346524	0.15056	0	0.0705228	0.233422	0.182441	0.084969	0.0895943	0.284313	0.105006	0.144177	0.227193	0.154683	0.17095	0.179484	0.0717047	0.0549612	0.0575657	0.0514686	0.226892	0.0984626	0.0887366
SHISA9	0.100717	0.0946471	0.097842	0.0765873	0.127236	0.0990529	0.0927327	0.0890229	0.118142	0.0113507	0.110497	0.0577711	0.100424	0.0584844	0.0636046	0.0672176	0.244753	0.0183174	0.0734997	0.0900451	0.0370814	0.106574	0.121905	0.0162616	0.125187	0.127204	0.111044	0.0920509	0.0843089	0.0288207	0.134051	0.085455	0.0888822	0.0224138	0.177632	0.0239612	0.085685	0.0503949	0.187009	0.0944283	0.0606445	0.0692043	0.0804269	0.0651149	0.101357	0.175914	0.0826527	0.11856
ERCC4	0.111813	0.0503787	0.109891	0.0364172	0.0389004	0.0528514	0.055936	0.0895576	0.0681164	0.0529286	0.0259314	0	0.0136918	0.0255551	0.0631507	0.0153745	0.0916291	0.0432637	0.0498781	0.00929875	0	0.0507201	0.0442312	0.0372463	0.0292802	0.0543784	0	0.012678	0.118673	0.0579367	0.0551459	0.0495133	0.0556713	0.037548	0.078658	0.0277416	0.0190122	0	0.00694318	0.0671609	0	0.0275896	0.0586843	0	0	0.0367341	0.0882689	0.0764099
PARN	0.162724	0.123362	0.101137	0.171293	0.0973282	0.208549	0.100146	0.200537	0.224684	0.16347	0.0603429	0.0525307	0.130927	0.118627	0.16974	0.127095	0	0.14863	0.156187	0.131966	0.138416	0.205581	0.277948	0.306585	0.14835	0.107553	0	0.176762	0.113854	0.101466	0.203158	0.118033	0.132651	0.223741	0.0744897	0.170264	0.0897439	0.0581611	0.0486723	0.0723722	0.0772952	0.164838	0.0932559	0.15135	0	0.0849326	0.219238	0.100251
BFAR	0.111272	0.0214584	0.110538	0.0366722	0.0329325	0.0574952	0.0602901	0.0559301	0.0604561	0.117174	0	0.0825373	0.111145	0.0722252	0.07367	0.0137073	0	0.0381949	0.0222984	0.0458839	0	0.0808096	0.0130831	0.0183597	0.0762758	0.143279	0.161219	0.0313125	0.0372813	0.0445863	0.0447883	0.0817761	0.0352764	0.065418	0.111674	0.0340919	0.0675752	0.0401559	0.1502	0.016258	0.102768	0.0692088	0.0687433	0	0	0.0572925	0.110931	0.115547
PLA2G10	0	0	0	0	0	0	0	0.00140587	0	0	0	0	0	0	0	0	0	0.0211991	0	0	0	0	0	0	0	0	0	0	0	0	0.0010688	0.0296774	0	0	0	0	0	0	0	0	0	0	0	0	0	0	0	0
NPIPA3	0	0	0	0	0	0	0.0109172	0.00483109	0	0	0	0	0	0	0.00945943	0	0	0	0	0.00807695	0	0	0	0	0	0	0	0	0	0	0	0	0.00262577	0	0	0	0	0	0	0	0	0.0144832	0	0	0	0	0	0
NPIPA2	0	0.0317639	0	0	0	0	0	0.0152165	0	0	0	0	0	0	0	0	0	0	0	0	0	0	0	0	0	0	0	0.0150254	0	0	0.00501788	0.0125289	0	0	0	0	0.00499149	0	0	0.0299258	0	0	0	0	0	0	0	0.0119969
NOMO1	0.0429967	0.0536304	0.0113711	0.0177152	0.0332223	0	0.00755032	0.0104633	0	0	0	0.0277217	0	0.0234505	0.0324613	0.0295547	0	0	0.0337023	0.0235886	0	0.0257547	0.0360263	0.0209847	0.0278039	0.088989	0	0.0157521	0.0479829	0	0.017618	0	0.0408815	0.0109719	0	0.0340919	0.0105331	0.098317	0.0491554	0.0248676	0.0775243	0.024533	0.00479917	0	0	0	0.00614252	0.0558357
NPIPA1	0.0347304	0.0391141	0.0396425	0.0404664	0	0.0406584	0.0205157	0.0365941	0.0439348	0.00795193	0	0.0281114	0	0.0187262	0.0326057	0.0170658	0	0.0239763	0.0248061	0.00803476	0.0239006	0.0192959	0.0640989	0.0162616	0.00979206	0.0977801	0	0.0341939	0.00834694	0.0195438	0.0340663	0.0285784	0.0518675	0.0534268	0	0	0.0403349	0.0758142	0	0.0285841	0.102768	0.0444029	0.0400537	0	0	0.0290176	0.0656466	0.0305508
PDXDC1	0.186065	0.215012	0.231469	0.275792	0.291531	0.183628	0.210218	0.271473	0.205475	0.189353	0.225635	0.15907	0.142993	0.327268	0.199805	0.185636	0.228191	0.282929	0.371559	0.208839	0.198184	0.301416	0.243626	0.340679	0.175088	0	0.136987	0.208448	0.250572	0.331984	0.266682	0.349394	0.191663	0.266757	0.21397	0.135537	0.176843	0.390653	0.221281	0.293765	0.120173	0.237928	0.273974	0.160233	0.222883	0.137009	0.254199	0.226709
NTAN1	0.0335541	0	0.0529944	0.0178377	0	0.0369744	0.0784771	0.0490135	0	0.0153496	0	0.0749937	0	0.0583565	0.0555111	0	0	0.0409985	0.0260614	0.0473446	0.0553368	0.0304017	0.0252895	0.0711379	0.0604275	0	0	0.0134837	0.0319409	0.0415994	0.0281602	0.040491	0.0386519	0.0804589	0.109576	0.0129368	0.0675614	0.0503949	0.0184978	0	0	0.0288355	0.0528455	0.0365673	0.119421	0.0479676	0.0654763	0.0203867
RRN3	0	0.0554807	0.0528125	0.0243139	0.041372	0.0285252	0.0566184	0.0935776	0.0281233	0.0408047	0.0802738	0.0369764	0.0408784	0.070142	0.0633231	0.0132167	0	0.117484	0.0334416	0.0240181	0.021255	0.065571	0.0561368	0.0547289	0.0641913	0.136415	0	0.0836747	0.0981858	0.105327	0.0824604	0.105321	0.0603733	0.036214	0	0.119517	0.043467	0.0444095	0.0235295	0.0586381	0	0.0509943	0.0171428	0	0.0492617	0.0640973	0.0999662	0.154694
NPIPA5	0	0	0.0197089	0	0.0172797	0	0	0.00871206	0	0.0196699	0	0	0	0	0.0117998	0	0	0	0	0	0	0	0.0340656	0	0	0	0	0.0150186	0	0	0.0186152	0	0	0.00717634	0	0	0.0119634	0	0	0	0	0	0	0	0	0	0	0
AC140504.1	0	0	0	0	0.020748	0	0	0	0	0	0	0	0	0	0	0	0	0	0	0	0	0	0	0	0	0	0	0	0	0	0.024482	0	0	0	0	0	0.0100594	0	0	0	0	0	0	0	0	0	0	0
MARF1	0.0673002	0.24352	0.107656	0.0602897	0.0933163	0.151607	0.0434333	0.0515589	0.11983	0.151393	0.0586578	0.0836999	0.131394	0.0927532	0.096854	0.137842	0.126168	0.0211531	0.0455043	0.0930962	0.0677927	0.126969	0.0347872	0.121562	0.127905	0.0728258	0	0.124206	0.14614	0.0389714	0.060303	0.11446	0.0531439	0.0760359	0	0.0882058	0.0526985	0.0380054	0	0.11812	0.221162	0.0763542	0.0965395	0.117269	0.0909945	0	0.155962	0.0279333
NDE1	0	0.0257215	0.0717465	0.108363	0.0399492	0.0937004	0.0243814	0.0128257	0.0941857	0.0824382	0.0304915	0.126222	0.0420233	0.0565405	0.0901891	0.0693699	0.169847	0.0225429	0.105311	0.0583308	0.0863353	0.0796845	0.124486	0.148089	0.0259332	0.170606	0	0.017653	0.120416	0.0729956	0.0883477	0.0751971	0.0550369	0.128011	0.145579	0.14638	0.0560283	0.0824448	0.0966552	0.0577347	0.259831	0.102455	0.0373767	0	0	0.149538	0.137041	0.118193
MYH11	0	0.397392	0.258746	0.0753764	0.243777	0.0538688	0.0261926	0.0122193	0.163117	0.00673007	0.39028	0	0.105855	0.84987	0.70727	0	0.206353	0.0318563	0.0212199	0.0156472	0.0176575	0.0181261	0	0.0218815	0.874942	0.143279	0	0.0482282	0.0516398	0	0.0187513	0.0379623	0.134868	0.394732	0.078658	0.116104	0.327106	0	0.213222	0	0	0.0113628	0.124364	0.102346	0	0.0564515	0.206555	0.0330455
FOPNL	0	0.0244829	0.0230352	0.0310029	0	0	0.00755032	0.0435939	0.0281233	0.0290497	0.0249445	0.0188838	0.01659	0.0474785	0.0668811	0.0302925	0	0.0208817	0.0202868	0.0716436	0.0509895	0.0416008	0.019799	0.0613372	0.0335571	0	0.0870069	0.0839865	0.0140226	0	0.00530583	0.0317043	0.0289647	0.0190152	0	0.0683764	0.0401444	0.0401559	0.0645877	0.0428451	0	0.0289723	0.00995454	0	0	0.0361392	0.0750317	0.0411065
ABCC1	0	0.0445285	0.0481393	0.0663617	0.0298993	0.0191824	0.219768	0.0124392	0	0.00942429	0.0953939	0	0.0240024	0.0816266	0.0772861	0.0336508	0.149041	0.039728	0.0422134	0.0201194	0	0.0823874	0.0146064	0.0871336	0.048561	0	0	0.0201865	0	0	0.0431194	0.0282664	0.0728523	0.0649774	0	0	0.022296	0	0.0585331	0.076875	0	0.00447612	0.00479917	0	0	0	0.0787843	0.107547
ABCC6	0.0335541	0.0524668	0.0736159	0	0	0.0313377	0	0.00582241	0.0083734	0.0079626	0	0.0277217	0.0149814	0.0103057	0.00621517	0.0427557	0	0.0153845	0.0550223	0.0539581	0	0.0134605	0.069697	0	0	0.053175	0	0.00799682	0.037802	0.0419237	0	0.0432445	0.0103	0.0325502	0	0	0.00375172	0	0.0132706	0.0278872	0	0.00769426	0.0395432	0	0	0.0144458	0.0447106	0
NOMO3	0.0238051	0	0.00280831	0	0.0503675	0	0	0	0	0.00547063	0	0.0180927	0.0160382	0.0109345	0	0.0247039	0	0	0	0.0015538	0	0.027396	0	0	0.0123455	0	0	0.00467776	0	0.015749	0.0103677	0.0360014	0	0	0	0	0.00523344	0	0	0	0.0624867	0	0	0	0	0.0425126	0.037811	0
AC138969.1	0	0	0	0	0	0	0	0	0.0202748	0	0	0	0	0	0.0054852	0	0	0	0	0	0	0	0	0	0.0117431	0	0	0	0	0	0	0	0	0	0	0	0	0	0	0.0261987	0	0	0	0	0	0.0224534	0	0
NPIPA7	0	0	0	0	0	0	0	0	0	0	0	0	0	0	0	0	0	0	0	0	0	0	0.00247943	0	0	0.0728258	0	0	0	0	0	0	0	0	0	0	0	0	0	0	0	0	0	0	0	0	0	0
XYLT1	0.0650118	0.0958759	0.0302509	0.141316	0.134583	0.18234	0.290776	0.104599	0.154481	0.19056	0.249783	0.0281114	0.0386285	0.156994	0.100918	0.077861	0.100043	0.122372	0.114356	0.133737	0.027818	0.256985	0.292837	0.247074	0.0916914	0	0	0.116988	0.167828	0.125137	0.119422	0.0909755	0.204993	0.0639692	0	0.177017	0.0894463	0.249983	0.218563	0.156539	0.246458	0.125589	0.104481	0.14319	0	0.0805567	0.0284696	0.123745
NPIPA8	0	0	0.0234057	0	0	0	0	0	0	0	0	0.0570618	0	0.0083169	0.00670049	0	0	0	0	0.0138362	0	0.0121874	0	0	0.00344385	0	0	0	0	0	0	0.02081	0.00934753	0	0	0	0.0212927	0	0	0	0	0	0	0	0	0.0290176	0.00742186	0
NOMO2	0	0	0	0.0102668	0.0349891	0	0.00805185	0.00748773	0.0407062	0.00607915	0	0.0253733	0	0.0188491	0.00919529	0.0342205	0	0.0422909	0.0235922	0.00807695	0	0.0162932	0.00450306	0	0.0026441	0.0543784	0	0.00941299	0	0.0293313	0.0283824	0	0.0289419	0	0	0	0.027931	0	0	0	0	0.0122478	0	0	0	0	0.00614252	0.0135064
RPS15A	0.095572	0.0822682	0.145462	0.0861629	0.0772132	0.0323105	0.124181	0.0718099	0.225727	0.0257178	0.0669099	0.0281114	0.0476573	0.131572	0.061573	0.0711011	0	0.0050952	0.0592877	0.0361701	0.0404557	0.043887	0.0578995	0.0572338	0.171563	0	0	0.0518663	0.0427708	0.064915	0.072307	0.0868984	0.0410049	0.0688108	0	0.0179325	0.102608	0.117255	0.156023	0.0682514	0.0624867	0.0864215	0.0929816	0	0.0293291	0.0390095	0.0647809	0.0382424
AC138811.2	0	0	0	0	0	0	0	0	0	0	0	0	0	0	0	0	0	0	0	0	0	0	0	0	0	0	0	0	0	0	0	0	0	0	0	0	0	0	0	0	0	0	0	0	0	0	0	0.0107384
ARL6IP1	0	0	0	0	0	0	0	0	0	0	0	0.0253733	0	0	0	0	0	0	0	0	0	0	0	0	0	0	0	0	0	0	0	0	0	0	0	0	0	0	0	0	0	0	0	0	0	0	0	0
SMG1	0.429515	0.318013	0.49124	0.478176	0.621223	0.405995	0.418149	0.372547	0.584369	0.319975	0.267517	0.522768	0.330887	0.247564	0.213967	0.343404	0.110773	0.285705	0.345985	0.317678	0.316387	0.337472	0.216892	0.3453	0.30012	0.536111	0.248389	0.327157	0.258447	0.441271	0.309843	0.344265	0.39363	0.363959	0.41595	0.410774	0.312254	0.457219	0.273305	0.282585	0.291922	0.279655	0.274865	0.423116	0.163022	0.554	0.504637	0.445115
TMC7	0.01778	0.0424701	0.041487	0.0102797	0.0216424	0.0313377	0	0.0318168	0	0.0304351	0	0.0180927	0.0373165	0.00866926	0.0601607	0.00483731	0	0.104898	0.0515146	0.0601191	0.0231687	0.0336708	0.0236345	0.0312183	0.00134427	0	0	0.013311	0.0229327	0.0533023	0.0487196	0.0268883	0.0252613	0.0161875	0	0.128072	0.0379198	0.030855	0	0.022782	0	0	0.0337022	0.0285416	0	0.063536	0.108198	0
COQ7	0	0.0361565	0	0.00998571	0.0433891	0.0313982	0.0196348	0.00140587	0	0.017166	0.041402	0	0	0.0179603	0.0367882	0.0176491	0	0	0.0105736	0.0167039	0	0.0371988	0.0329612	0.0175884	0.0170511	0.148972	0.0726661	0.0072342	0.0217681	0.0635957	0.0296197	0.0186267	0.0101979	0.0178103	0.04364	0	0.0496381	0	0.0280669	0	0.103376	0.00814491	0	0	0	0	0.0308903	0.0530144
SYT17	0	0.037489	0.0783522	0.0396518	0.0846531	0.0269277	0.015582	0.0835873	0	0.0529086	0.0559851	0.0132686	0.0606533	0.0523912	0.0875338	0.018778	0.0916291	0.0176624	0	0.0336503	0.0787754	0.00634581	0.0337646	0.10813	0.0184916	0	0.180475	0.0299083	0.0048327	0.0220212	0.0619343	0.0674261	0.013644	0	0	0	0.0272014	0.213169	0.0418418	0	0.103376	0	0.0176793	0.0480936	0	0	0.0138437	0.0126686
CLEC19A	0	0	0	0	0	0	0	0	0	0	0	0	0	0	0	0	0	0	0	0	0	0	0	0	0	0	0	0	0	0	0	0	0	0	0	0	0	0	0	0	0	0	0	0	0	0	0	0
TMC5	0	0	0.0325297	0	0	0	0	0	0.0708878	0	0.0286348	0	0.029757	0	0	0	0	0	0	0	0.0259538	0	0	0	0	0	0	0.00541613	0.0366073	0.0206826	0	0	0.00782962	0	0	0	0	0	0	0	0	0	0	0	0	0	0	0
GDE1	0	0.0515591	0.00578518	0.0280407	0	0.045817	0.0341138	0.0720841	0.0591876	0.0154422	0.0662638	0	0	0.0736751	0.0214935	0.0372816	0	0.0312017	0	0.0180428	0	0.0223697	0.0146902	0	0.0179392	0.053175	0	0.0144699	0	0	0.0325368	0.0296147	0.0255363	0.024811	0.0631497	0.053907	0.0521744	0	0.0418418	0.068117	0	0.0362337	0.0521535	0	0	0	0.0245359	0.0206092
CCP110	0.0297689	0.0555941	0.07067	0.079779	0.173529	0.0676909	0.0666691	0.0260519	0.138403	0.0553227	0.135109	0	0.0886904	0.0289584	0.120765	0.083731	0	0.0410208	0.0540459	0.0436439	0.0601823	0.0856214	0.097569	0.0790542	0.057138	0.126001	0	0.0513764	0.0735238	0.077082	0.0277365	0.0153327	0.0322191	0.0345434	0	0.0254926	0.0594009	0.076558	0.0429134	0.0524903	0	0.0691364	0.0827667	0.093535	0.0293291	0	0.0886395	0.100427
VPS35L	0.165345	0.137671	0.216103	0.237515	0.147219	0.106642	0.154172	0.169541	0.207154	0.228027	0.138752	0.19361	0.173346	0.201152	0.177647	0.199073	0	0.252063	0.146363	0.119043	0.207597	0.203601	0.282509	0.336537	0.136403	0	0.219145	0.115573	0.213637	0.168366	0.0967143	0.036662	0.191052	0.177093	0.152501	0.0695298	0.103832	0.24879	0.0895768	0.177434	0.236223	0.192369	0.0756619	0.0731468	0.0894952	0.155333	0.164591	0.0834113
KNOP1	0.0599761	0.0863832	0.0628858	0.0588895	0.0235291	0.0676222	0.0939518	0.0565737	0.0513205	0.0712043	0.107249	0	0.106789	0.0628065	0.0448926	0.0934509	0.235998	0.0306211	0.106536	0.0313072	0.0686655	0.123197	0.0360827	0.0942307	0.0188071	0	0	0.0681329	0.0620493	0.0637325	0.135021	0.201308	0.106072	0.0118717	0	0.0179325	0.0986739	0.254467	0.172528	0	0.0474525	0.0607348	0.0703246	0	0.0492617	0	0.107128	0.0933303
IQCK	0.0238051	0.0543606	0.0610866	0.0735655	0.0973952	0.159937	0.0931577	0.113416	0.119064	0.136607	0	0.0237084	0.101345	0.0517074	0.0518887	0.0842246	0.13697	0.225511	0.120453	0.118064	0.0788296	0.0953027	0.0924557	0.0825265	0.0835281	0.0977801	0	0.0683683	0.0906493	0.0577464	0.0670287	0.155189	0.127735	0.0623212	0	0.218861	0.0735817	0	0.0410318	0.187189	0.155855	0.040511	0.0198997	0.0705143	0	0.050585	0.0965204	0.103293
GPRC5B	0.161687	0.0757904	0.0989572	0.072422	0.147647	0	0.0434749	0.0866969	0.0286482	0.0430358	0.0855887	0.0596497	0.0885445	0.038266	0.0825294	0	0.13697	0.0468988	0.0463586	0.0407173	0.0880043	0.0626585	0.0102028	0.126237	0.0656571	0.143279	0	0.0565272	0.0675445	0.057686	0.0419246	0.0173747	0.093735	0.0799091	0	0.103485	0.096768	0.233123	0.122191	0.0221512	0	0.0149457	0.0707122	0.054494	0	0.0954272	0.0499941	0.140004
GPR139	0	0	0	0	0	0	0	0	0	0	0	0	0	0	0	0	0	0	0	0.0105248	0	0	0	0	0	0	0	0	0	0	0	0	0	0	0	0	0	0	0	0	0	0	0	0	0	0	0	0
GP2	0	0	0	0	0	0	0	0	0	0	0	0	0	0	0	0	0	0	0	0	0	0	0	0	0	0	0	0	0	0	0	0	0	0	0	0	0	0	0	0	0	0	0	0	0	0	0	0
UMOD	0	0	0	0.016889	0	0	0	0	0	0	0	0	0	0	0	0	0	0	0	0	0	0	0	0	0	0	0	0	0	0	0	0	0	0	0	0	0	0	0	0	0	0	0	0	0	0.0279369	0	0
PDILT	0	0	0	0	0	0	0	0	0	0.00730802	0	0	0	0	0	0	0	0	0	0	0	0	0	0	0.00307564	0	0	0	0	0	0	0	0	0	0	0	0	0	0	0	0	0	0	0	0	0	0	0
ACSM5	0	0	0.0181246	0	0	0	0	0.0115903	0.0281233	0.024691	0	0	0	0	0.00994595	0	0.10983	0	0.0169381	0.0193023	0	0	0	0.0216115	0	0	0	0.00421147	0	0.0300426	0	0	0.023699	0	0	0	0.00393741	0	0	0	0	0	0.0143381	0	0	0	0	0
ACSM2A	0	0	0	0	0	0	0	0	0	0	0	0	0	0	0	0	0	0	0	0	0	0.00710565	0	0	0	0	0	0	0	0	0	0	0	0	0	0	0	0	0	0	0	0	0	0	0	0	0	0
ACSM2B	0	0	0	0	0	0	0	0	0	0.0104067	0	0	0	0	0	0	0	0	0	0	0	0	0	0	0	0	0	0	0	0	0	0	0	0	0	0	0	0	0	0	0	0	0	0	0	0	0	0
ACSM3	0.0538682	0	0.0347629	0.0102797	0.0281192	0.0582918	0.0176895	0.0167624	0.0158115	0	0	0	0	0.0178585	0.0178113	0.0379866	0	0.043643	0	0	0	0.0130615	0.0443594	0.023505	0	0	0	0.046969	0.049221	0.0674091	0.0181231	0.031161	0.031666	0.0428026	0	0.0217654	0.00397771	0	0	0	0	0.0980116	0.00479917	0	0	0	0	0
ACSM1	0.0347304	0	0	0.00890191	0	0	0	0	0	0	0	0	0	0	0	0	0	0	0	0	0.0223576	0.00458313	0	0	0	0	0	0	0	0	0.0111947	0	0	0.010744	0	0	0	0	0	0	0	0	0	0	0	0	0	0
THUMPD1	0.0846607	0.108811	0.0781513	0.0641788	0.105113	0.0870632	0.111429	0.132427	0.0956843	0.126357	0.132787	0.0754345	0.0274315	0.0668988	0.0441865	0.0783914	0	0.119058	0.071098	0.0647761	0.0995378	0.0534904	0.101075	0.0413169	0.0639844	0.174248	0	0.090577	0.0470551	0.0976536	0.0749512	0.0640592	0.121677	0.085098	0	0.0852949	0.0555253	0.0710108	0.0673058	0.0324394	0.198272	0.054518	0.0548094	0.0296171	0	0.117815	0.113898	0.0126686
ERI2	0	0.051412	0	0.0263049	0.0172735	0.0336691	0.0314965	0.0271909	0.0726904	0.0499034	0.041402	0.054257	0.105401	0.0171765	0.0333596	0.0315941	0	0.0248432	0.0149332	0.00491167	0.0235583	0.0246587	0.0192588	0	0.0413272	0.105501	0.0700562	0.0426105	0.0492995	0.0235367	0.0114365	0	0.0122592	0.0371324	0	0	0.0191319	0	0.0357073	0.0539735	0	0.0238612	0	0.0653899	0	0.0224534	0.0595389	0.0119969
REXO5	0	0	0.0123092	0	0	0	0.0221189	0	0	0	0.0300816	0	0.0112892	0.00262826	0.00601045	0.0132167	0	0	0	0	0	0	0	0	0.0198856	0	0	0.00690575	0	0	0	0	0	0	0	0	0	0	0.0360047	0.0199015	0	0	0	0	0	0.0224534	0.00210894	0
LYRM1	0.0410643	0.0140701	0.0482065	0.0314403	0.0156301	0	0.0274016	0.0458257	0.0294506	0.0569443	0.153859	0.0253733	0.048652	0.0373014	0.032859	0.0303462	0	0.0121043	0.0229146	0.0195562	0.0287567	0.0589388	0.0702794	0.0404951	0.036749	0	0	0.01828	0.0421898	0.0404849	0.0725969	0.0524867	0.0269589	0.0561212	0	0.0129368	0.0331972	0	0	0	0.179789	0.0278707	0.0172112	0.0296171	0	0.0211533	0.0787964	0.0611299
DNAH3	0	0.0123655	0	0	0.0235291	0	0.0301618	0.0137179	0	0	0	0	0.0152603	0	0.0121857	0.0245967	0	0.0205528	0	0	0	0	0	0	0.0265106	0	0	0.00622931	0	0	0.00942125	0	0.00373172	0.0380925	0	0	0	0	0	0	0.059528	0.0166577	0	0	0	0	0	0.0154138
TMEM159	0	0	0.00280831	0.0136575	0.0424142	0	0	0.0246085	0	0.0153658	0	0	0.0178998	0.0102455	0.0160569	0.036427	0	0	0	0	0	0.0102487	0.0120096	0	0.012763	0	0	0.000973539	0.0154869	0	0.00913962	0	0.0132172	0.0118867	0	0	0.0201134	0	0	0	0	0.0137746	0.00802845	0	0	0	0.0115914	0
ZP2	0	0	0	0	0.020748	0	0	0	0	0	0	0	0	0	0	0	0	0	0	0	0	0	0	0	0	0	0	0	0	0	0	0	0	0	0	0	0	0	0	0	0	0	0	0	0	0	0	0
ANKS4B	0	0	0	0	0	0	0	0	0	0	0	0	0	0	0	0	0	0	0	0	0	0	0	0	0	0	0	0	0	0	0	0	0	0	0	0	0	0	0	0	0	0	0	0	0	0	0	0
CRYM	0	0.0759266	0.0234057	0.0579651	0.0541539	0.116098	0.0795945	0.0584193	0.166143	0.091708	0.0897422	0.0409498	0.0730058	0.0936663	0.0608543	0.106682	0.220603	0.0430714	0.0734153	0.130956	0.0415333	0.043015	0.0350145	0.0391589	0.0992823	0.203833	0.0807504	0.0443185	0.106004	0.0194275	0.102616	0.094064	0.134026	0.0277161	0	0	0.0968387	0.0768493	0.108846	0.0639089	0.106981	0.0342146	0.155098	0.0670511	0	0.175009	0.0148295	0.167871
NPIPB3	0	0.0123655	0	0	0.0102049	0	0	0	0	0.0140417	0	0.053095	0.0843015	0.0372375	0.0355768	0.0213581	0	0.0211188	0.0521358	0.028752	0	0.0113912	0.0189149	0.0549409	0.00921246	0.0543784	0	0.0199873	0	0.0288207	0	0	0.00533086	0	0	0.012288	0.0279369	0	0	0	0	0	0	0.0487085	0	0.100047	0.057343	0
METTL9	0.155412	0.0652909	0.116605	0.0318239	0.0665266	0.0176333	0.118973	0.126809	0.16281	0.0910122	0.0300229	0.0594586	0.0314631	0.0945923	0.0819108	0.120194	0	0.0312941	0.0728968	0.111854	0.0558765	0.0977533	0.110662	0.10546	0.128833	0.0977801	0.111044	0.061631	0.0589055	0.0668314	0.0801606	0.0938867	0.113794	0.159759	0.108895	0.0903485	0.118585	0.0906009	0.0273487	0.0195705	0	0.0362503	0.116401	0.028598	0.0780533	0.197535	0.117359	0.0938945
IGSF6	0	0.0185127	0	0.00890191	0	0.0402834	0	0	0	0	0	0	0	0	0	0	0	0	0	0	0	0.0199353	0	0	0	0	0	0	0.0154869	0	0	0	0.00425879	0	0	0	0	0	0	0	0	0	0.0188058	0	0	0	0.00414078	0.00896273
OTOA	0	0	0	0	0	0	0	0.0157048	0.0281233	0.0136095	0	0	0	0.0146034	0	0	0	0	0	0	0	0	0	0	0.0110087	0	0	0.00553779	0	0	0.0171611	0	0.00174335	0	0	0	0	0	0	0	0	0	0	0	0	0	0	0.0159749
NPIPB4	0.170723	0.0719502	0.0674041	0.0286456	0.0961183	0.0810052	0.035679	0.0987429	0.0719642	0.0675994	0.0291355	0.194877	0.113957	0.0541029	0.107068	0.05055	0	0.0982969	0.190231	0.189513	0	0.0746974	0.1513	0.0804663	0.0275874	0	0	0.0228233	0.0441533	0.0749475	0.0370061	0.0641173	0.0291385	0.0567071	0.225629	0.334889	0.0810317	0.0324398	0.0132706	0.0490782	0	0.0341986	0.133425	0.0621319	0	0.144272	0.265661	0.0353524
UQCRC2	0.138819	0.200815	0.271823	0.173158	0.16888	0.162194	0.0991903	0.164475	0.188983	0.129723	0.210846	0.058638	0.258878	0.119068	0.212956	0.131106	0	0.175174	0.152312	0.0746681	0.188602	0.173029	0.124553	0.0708293	0.118677	0.0820368	0.0807504	0.18193	0.10724	0.124735	0.191861	0.322565	0.181341	0.176709	0.0518301	0.114821	0.193969	0.315508	0.177076	0.12547	0.2259	0.113903	0.150341	0.201004	0.247902	0.141874	0.171965	0.15581
PDZD9	0	0	0	0.015896	0	0	0	0	0	0	0	0	0	0.00779404	0	0	0	0	0	0	0	0	0	0	0	0	0	0	0	0	0	0	0	0	0	0	0.00590485	0	0	0	0	0	0	0	0	0	0	0
MOSMO	0.26404	0.227525	0.178608	0.171585	0.283695	0.168296	0.135375	0.336414	0.16941	0.325729	0.191467	0.367027	0.258665	0.355219	0.198534	0.195757	0.180216	0.30393	0.20218	0.179792	0.229168	0.399181	0.244268	0.102066	0.200052	0.291377	0.334674	0.198241	0.353912	0.149105	0.26697	0.40453	0.406271	0.112674	0.292292	0.176317	0.253085	0.116002	0.262578	0.217316	0	0.244035	0.356385	0.302604	0.0293291	0.375065	0.261544	0.475665
VWA3A	0	0.0246827	0.0166702	0.0236663	0.00754989	0	0.0622557	0.0203155	0.0083734	0.0103151	0	0	0.0187421	0.015433	0.0139333	0.0249937	0	0.030009	0.0201844	0.0210209	0	0.0104299	0.00931523	0	0.0276424	0	0.0700562	0.00109838	0.013461	0	0.0461557	0.0311556	0.00425879	0.00457773	0	0	0.0246343	0	0.0584122	0.0299258	0	0.0132167	0.0365369	0	0	0	0.0250935	0.029823
SDR42E2	0	0	0	0	0	0	0	0	0	0	0	0	0	0.00370552	0	0	0	0.0203082	0	0.00681039	0	0	0	0	0	0	0	0.00553779	0.0140226	0	0.0168703	0	0	0	0	0	0	0	0	0	0	0	0	0	0	0	0.00531292	0.00896273
EEF2K	0.0343885	0.0292068	0.0144099	0.067663	0.058537	0.0628989	0.112673	0.0647352	0.0652506	0.0553187	0.0870877	0	0.0587854	0.0677834	0.069887	0.0239717	0.0965226	0.0050952	0	0.0504118	0.035945	0.0602192	0.0713403	0.0455529	0.106378	0	0	0.0401542	0.0343614	0.0559865	0.0347222	0.054635	0.087598	0.0465299	0	0.0262364	0.100006	0	0.0547361	0.0477661	0	0.0833572	0.0623022	0	0	0.0264558	0.126161	0.0203867
POLR3E	0.101401	0.0928446	0.101529	0.0337064	0	0.137178	0	0.0508275	0	0.0374751	0.0300816	0.0621967	0.0836999	0.0919453	0.0122775	0.0139407	0	0.137364	0.0530899	0.0255634	0	0.0641828	0.0301641	0.0160431	0.0569724	0.20311	0	0.0402635	0.0330751	0.0341509	0.0511442	0.086069	0.0634995	0.0498281	0	0.0342845	0.035494	0.0824448	0.0880378	0.0739924	0.0606445	0.0205512	0.0839555	0.0401378	0.127579	0.0224534	0.0152615	0.12287
CDR2	0.172463	0.208694	0.141162	0.131626	0.0938325	0	0.209642	0.118898	0.189921	0.155707	0.267416	0.0971822	0.0818356	0.100584	0.193117	0.212769	0	0.195036	0.101007	0.11791	0.221845	0.143841	0.196708	0.151819	0.18256	0.216392	0.117128	0.136751	0.172829	0.235305	0.199839	0.191235	0.109525	0.145967	0.078658	0.190771	0.163485	0.0864	0.214409	0.108275	0	0.143847	0.131083	0.210997	0	0.0847017	0.163826	0.27532
NPIPB5	0.408494	0.320243	0.319651	0.168692	0.20757	0.224756	0.248519	0.295949	0.460371	0.296136	0.0800598	0.563534	0.295816	0.154658	0.230901	0.24068	0.233492	0.375752	0.302559	0.352757	0.173136	0.271109	0.318294	0.240272	0.154665	0.227189	0.314738	0.154103	0.106665	0.317764	0.242634	0.215298	0.185421	0.0641242	0.436595	0.473989	0.176466	0.202086	0.381008	0.20072	0.212828	0.0655058	0.387285	0.271523	0.107382	0.672199	0.561406	0.212958
HS3ST2	0.102018	0.0123655	0.0247903	0.012035	0.0572749	0.0304358	0.0426496	0.0490339	0.111251	0	0.143277	0	0.0164817	0.0048131	0.0202688	0.0213975	0.339397	0.0187219	0.00932438	0.00368667	0	0.0201674	0.0367896	0	0.0734605	0	0	0.0456162	0	0.0242535	0.0229888	0	0.0721901	0	0	0	0.0458814	0	0	0.0299258	0.0606445	0.0683621	0.0179648	0	0.0619692	0	0.0344902	0.110974
USP31	0.189279	0.104814	0.0989964	0.142635	0.0894635	0.148575	0.0788685	0.124938	0.0286482	0.169906	0.0423913	0.0577711	0.0865449	0.0464994	0.151705	0.144037	0.126168	0.213084	0.11105	0.159593	0.121482	0.124485	0.128916	0.134482	0.0708197	0.0543784	0.150894	0.109213	0.0891683	0.155126	0.0775725	0.174298	0.13386	0.0986609	0.266391	0.126295	0.0901951	0.246468	0.0572057	0.204721	0.287886	0.0958094	0.221322	0.0653352	0	0.051471	0.14346	0.21197
SCNN1G	0	0	0	0	0.0217491	0	0	0.0137179	0	0	0	0	0	0	0	0.0128624	0	0	0	0	0	0	0	0	0	0	0	0	0	0	0	0	0	0.00518425	0	0	0	0	0	0	0	0	0	0	0	0	0	0
SCNN1B	0	0	0	0.0113551	0.0132529	0	0	0	0	0	0	0	0	0	0	0	0	0	0	0.0108862	0	0	0	0	0.0106094	0	0	0	0	0	0	0	0.00262577	0.00779643	0	0	0.000507812	0.0401559	0	0	0	0	0	0	0	0	0.00600862	0
COG7	0.165231	0.0580286	0.0628834	0.106348	0.0417666	0.124889	0.165527	0.0939156	0.0779952	0.0952974	0.0794919	0.24447	0.114804	0.116591	0.152053	0.0999964	0.100043	0.175585	0.0222984	0.142138	0.162188	0.170699	0.199562	0.216897	0.130679	0.154863	0.174532	0.154898	0.101262	0.0526237	0.116108	0.152688	0.171291	0.13926	0.04364	0.0348107	0.0914373	0.0444095	0.0713772	0.0952358	0	0.166964	0.100659	0.0611533	0.173621	0.0290176	0.121489	0.0655174
GGA2	0.188755	0.0883375	0.126245	0.117277	0.0732649	0.0974089	0.144107	0.167104	0.21767	0.0661203	0.0609826	0.108005	0.135298	0.0884801	0.107176	0.00883963	0.290989	0.149079	0.131119	0.165412	0.0786077	0.122112	0.0944461	0.0565783	0.0691118	0	0	0.163781	0.111636	0.0194275	0.0763591	0.0801302	0.143958	0.091207	0.0744897	0.153941	0.107839	0.193857	0.169852	0.117319	0.170889	0.10987	0.04734	0.0977034	0.0894952	0.170522	0.135968	0.105384
EARS2	0.0506104	0	0.00750445	0.0464383	0	0	0.0726296	0.0218483	0	0.0523967	0	0.0359603	0	0.00778729	0.0389383	0	0.126168	0.0478523	0.0235922	0.0128627	0	0.0523372	0.0198201	0.022327	0.01695	0	0	0.0214933	0.0229932	0	0.00830679	0.0194046	0.0140247	0.0279738	0	0.0661856	0.0162857	0.0380054	0	0.0389885	0	0.00669512	0.00515537	0.0285416	0.0780533	0	0.00102437	0.015137
UBFD1	0.10218	0	0.0744585	0.0148307	0.076226	0.0417188	0.048876	0.0416656	0.223846	0.0396249	0	0	0.0392914	0.0267095	0.0306881	0.0132167	0.136562	0.0623444	0.00932438	0.0738268	0.0417474	0.0320181	0.0138239	0.0162616	0.0098473	0	0	0.0164867	0	0	0.0583852	0.045788	0.0541246	0.0522219	0	0	0.0361998	0.0324398	0.0482806	0	0.059528	0.0144832	0.028142	0	0	0.0144458	0.00682539	0.0149278
NDUFAB1	0.0314146	0.0342314	0.0442495	0.0684336	0.128929	0	0.110504	0.0769802	0.0281233	0.0186807	0	0.0253733	0.0403851	0.0701004	0.0807971	0.0122532	0	0.0170121	0.0526644	0.0794021	0.0217707	0.0431781	0.0671322	0.0209847	0.0556956	0	0	0.043513	0.0200493	0.0960189	0.0685183	0.0304912	0.0467645	0.0555103	0	0.0239612	0.110653	0.0475263	0	0.0236387	0	0.0560387	0.0699415	0	0.0293291	0.0361392	0.0697688	0
PALB2	0.01778	0.0775349	0.0755777	0.0237109	0	0.0641158	0.0161406	0	0.0480048	0.0193173	0.0556938	0.101887	0.0412225	0.0337958	0.017406	0.0197649	0	0	0	0.0144838	0	0.0204097	0.00794889	0.0569732	0.0232821	0	0	0.0104233	0.0227768	0	0.013129	0.0697619	0.0168042	0.0177399	0	0	0.00302041	0	0.00694318	0.0227311	0	0.0130089	0.0566945	0.0797678	0.104427	0	0.0201463	0.115622
DCTN5	0.0238051	0.0399711	0.101496	0.0570633	0.0102092	0.0674602	0.0955792	0.09635	0.0285825	0.0743828	0	0.12019	0.122881	0.0677036	0.0718115	0.0434934	0	0.0050952	0.124396	0.0451762	0.0764817	0.0993955	0.0621882	0.0740602	0.0757941	0	0.0807504	0.0415719	0.0357318	0.216331	0.132652	0.0302379	0.0592987	0.0365695	0.153234	0.0692398	0.0878932	0	0.0184978	0.0734968	0	0.0143329	0.0797208	0.151373	0.217667	0.070421	0.0481188	0.173725
PLK1	0	0	0	0.0398913	0.00754989	0.0226155	0.00755032	0	0	0.0178191	0.0605446	0	0	0	0.0086516	0	0.0916291	0	0	0.00681039	0	0.00974397	0	0	0.00827173	0	0	0	0	0	0	0	0.00693987	0	0	0	0.0146648	0	0	0	0	0	0	0	0	0	0	0
ERN2	0	0	0	0	0	0	0	0	0	0	0	0	0	0	0	0	0	0	0	0	0	0	0	0	0	0	0	0	0	0	0	0	0	0	0	0	0	0	0	0	0	0	0	0	0	0	0	0
CHP2	0	0	0	0	0	0	0	0	0	0	0	0	0	0	0	0	0	0	0	0	0	0	0.00630349	0	0	0	0	0	0	0	0	0	0	0	0	0	0	0	0	0	0	0	0	0	0	0	0	0
PRKCB	0.369236	0.232222	0.242401	0.325817	0.419477	0.483278	0.662482	0.356401	0.542128	0.277837	0.157285	0.213147	0.344727	0.34671	0.365961	0.285708	0	0.413963	0.335912	0.276169	0.502698	0.199395	0.290276	0.58052	0.293841	0.556691	0.244588	0.343759	0.266378	0.524452	0.514084	0.344627	0.254538	0.385554	0.649278	0.481651	0.36192	0.128806	0.306298	0.308181	0.299181	0.221238	0.226529	0.369892	0.580402	0.335117	0.41724	0.829102
CACNG3	0.0167478	0.0254283	0.0220353	0.0690973	0.06177	0.122661	0.034905	0.0491604	0.0158115	0.00925648	0.0254936	0	0.0517583	0.108177	0.0647877	0.0185487	0.0965226	0.0050952	0.0165035	0.0325858	0.0487403	0.0262984	0.0339126	0.0449968	0.0761917	0	0.262143	0.0410738	0.0216821	0.0374783	0.105652	0.0597	0.0541655	0.0105403	0	0.0779921	0.0530271	0.0503949	0.103408	0.0457899	0	0.0146917	0.0906032	0.140134	0.0293291	0.1045	0.0761115	0
RBBP6	0.22366	0.113061	0.220089	0.169109	0.217015	0.164343	0.14562	0.218499	0.160394	0.260692	0.154727	0.116904	0.179955	0.164621	0.208941	0.212389	0.237013	0.0916803	0.149735	0.195121	0.0356148	0.221249	0.183983	0.184799	0.145745	0.18959	0.407526	0.12502	0.292011	0.150344	0.203024	0.203643	0.172437	0.217001	0.0770673	0.260534	0.214963	0.262565	0.260238	0.250114	0.138169	0.215817	0.0591649	0.170628	0.392766	0.179562	0.220981	0.242584
TNRC6A	0.448914	0.568116	0.69029	0.688849	0.724028	0.781743	0.434999	0.580448	0.582439	0.607453	0.690822	0.347371	0.57579	0.561828	0.667802	0.516816	0.454096	0.643857	0.549942	0.627685	0.839156	0.614045	0.738435	0.869736	0.522699	0.396113	0.624754	0.606831	0.660791	0.555344	0.578312	0.589272	0.528445	0.605613	0.441543	0.431809	0.485556	0.625882	0.487235	0.372606	0.749951	0.735809	0.476568	0.394516	0.653593	0.58587	0.69954	0.495301
SLC5A11	0	0	0	0.0346907	0	0	0.00805185	0	0.0913762	0.0185731	0	0	0.049265	0.00173697	0.0517475	0	0	0	0.0218868	0.0196291	0	0.0125206	0.0304321	0	0.0391665	0	0	0.0157839	0.0275931	0	0	0.0373356	0.00936808	0.0261454	0	0	0.00367647	0	0	0	0	0	0	0.0544159	0	0	0.00600862	0.0206092
ARHGAP17	0.177994	0.387201	0.168213	0.22534	0.128879	0.207751	0.168032	0.158552	0.229064	0.288773	0.430743	0.237029	0.476195	0.332572	0.351904	0.232445	0.188152	0.245936	0.223472	0.223607	0.300463	0.212588	0.256676	0.338686	0.290268	0.345186	0.31351	0.155984	0.235982	0.263982	0.210629	0.249097	0.212769	0.207357	0.201055	0.255718	0.192011	0.296168	0.175134	0.39985	0.174226	0.235455	0.11727	0.167973	0.150618	0.0921323	0.361738	0.205049
LCMT1	0.0850035	0.114644	0.0752348	0.103762	0.0456012	0.118138	0.0629181	0.0872346	0.175294	0.111536	0.112778	0.117105	0.0545861	0.079756	0.135679	0.0375663	0	0.0856822	0.0275116	0.107112	0.132487	0.0878809	0.100099	0.226719	0.061139	0	0.0870069	0.103278	0.0148869	0.117065	0.0670126	0.174451	0.1042	0.0834412	0	0.03038	0.05656	0.0768493	0.0350101	0.133722	0	0.0611668	0.215998	0.127452	0	0.136052	0.0707952	0.177242
AQP8	0	0	0	0	0	0	0	0	0	0	0	0	0.0163394	0	0	0	0	0	0	0	0	0	0	0	0	0	0	0	0	0	0	0	0	0	0	0	0	0	0	0	0	0	0	0	0	0	0	0
ZKSCAN2	0.0191378	0	0.0248014	0	0	0	0	0.00140587	0	0.0079626	0	0	0	0.00524361	0	0.0269236	0	0.0050952	0	0.0171895	0	0.00614983	0.00931523	0.0333564	0	0	0	0.00816685	0.0244344	0	0.0116775	0	0.00570531	0.010744	0	0	0	0	0	0	0	0	0	0	0.0894952	0	0.0118582	0
HS3ST4	0.142413	0.0668291	0.127165	0.0258394	0.119182	0.0832223	0.0344798	0.0568547	0.177405	0.145923	0.0348492	0	0.0498573	0.0477333	0.0704377	0.113378	0	0.0839274	0.0173724	0.0619573	0.0465461	0.0498771	0.0125475	0.0554172	0.12758	0.118612	0.304231	0.0605535	0.0403663	0.295928	0.0526558	0.0504607	0.0858143	0.0599024	0.078658	0	0.0926459	0.0783812	0.0741764	0	0.119952	0.0132433	0.0639469	0.0577751	0.104427	0.118078	0.106586	0.0558666
KDM8	0	0.00993407	0	0	0.0160872	0	0.0128705	0	0	0	0	0	0	0	0.0127933	0	0	0	0	0.0122621	0	0.00826324	0.03611	0	0.00271719	0	0	0.00722298	0	0	0	0	0.00578085	0	0	0	0.0103397	0.054666	0	0	0	0.0170501	0	0	0	0	0.0266859	0.00863909
NSMCE1	0.0390762	0.063452	0.0775812	0.0699743	0.0926468	0.0665899	0	0.0837326	0.122238	0.0533428	0.161574	0.0985138	0.0873736	0.102788	0.0819178	0.0556836	0	0.0501889	0.109876	0.0468653	0.0618337	0.100831	0.0474193	0.046605	0.0863871	0	0.146353	0.0435577	0.0445805	0.0410636	0.0306778	0.094825	0.0615125	0.0670686	0	0.165187	0.0349668	0	0.0604779	0.102378	0.059528	0.06147	0.10389	0.0328985	0	0.0144458	0.0638549	0.076919
IL4R	0.627477	0.308353	0.320004	0.0639847	0.024796	0.123141	0.102715	0.2704	0.236123	0.167379	0.324331	0.468411	0.0892944	0.418965	0.157123	0.128507	0.10983	0.13142	0.127162	0.107044	0.104232	0.62574	0.261496	0.261632	0.274831	0.344552	0.264057	0.225689	0.501804	0.238546	0.174132	0.521767	0.399174	0.31826	0.450008	0.104461	0.289821	0.0523318	0.230646	0.49936	0	0.32757	0.726524	0.139362	0.132502	0.426153	0.133602	0.430336
IL21R	0	0	0	0	0	0	0.0430006	0	0.050613	0	0.0423913	0	0	0.0124205	0	0	0	0	0.0377455	0.00865605	0	0	0	0.0279646	0.00694638	0	0	0.00797507	0	0	0.0111947	0	0.00643391	0.0236639	0	0.0349553	0	0	0	0	0	0.0303152	0	0	0	0	0	0
GTF3C1	0.0776849	0.18014	0.113974	0.0156293	0.0745761	0.213208	0.0880925	0.145165	0.14414	0.0894881	0.0921952	0.101859	0.0684859	0.107598	0.110928	0.0741066	0	0.0628193	0.0188885	0.0717335	0.0223576	0.0791908	0.0723292	0.109032	0.080068	0	0	0.110639	0.081972	0.0645052	0.0956927	0.0743938	0.0677109	0.0753698	0.0786395	0.0227943	0.101298	0.146978	0.117062	0.0867997	0.0474525	0.053619	0.11374	0.0137495	0.21503	0.101861	0.117862	0.200296
KIAA0556	0.0358856	0.0985887	0.0843643	0.0704653	0.0577296	0.0285252	0.0737308	0.0369567	0.0286482	0.135114	0.0859352	0.182679	0.141521	0.0680722	0.116951	0.0493217	0	0.0953661	0.0353797	0.0455371	0.0623369	0.0924127	0.0992121	0.0974289	0.0365955	0.161481	0.111044	0.0958229	0.0339759	0.0875026	0.0707137	0.131531	0.0694464	0.0273164	0	0.150793	0.101438	0.184218	0.122921	0.0789888	0.212489	0.0540762	0.105187	0.0572897	0.0984789	0.145986	0.144138	0.266593
GSG1L	0	0	0.0239157	0.0104037	0	0	0	0.0372066	0.0083734	0.078814	0	0.0636991	0	0.0154918	0.0199955	0.0379866	0.0965226	0.0552583	0.0260026	0.00648921	0.0249603	0.0211676	0.016214	0.0743858	0.0222915	0	0	0.0382904	0.0101142	0	0.0106505	0.0154166	0.0283658	0	0	0	0.0119152	0	0.048785	0.0236387	0	0.0203343	0	0	0	0	0.0124489	0
XPO6	0.120375	0.075452	0.0598282	0.113873	0.0799294	0.154027	0.208174	0.24028	0.288871	0.12103	0.273111	0.0132686	0.183323	0.0790889	0.112865	0.100071	0.162037	0.0753316	0.12124	0.141906	0.133153	0.194825	0.197339	0.210145	0.125231	0.148972	0.171922	0.132246	0.0904327	0.131514	0.158641	0.0995306	0.121713	0.140958	0.0642232	0.151037	0.116439	0.19935	0.155888	0.259997	0.179789	0.226938	0.110472	0.0389469	0.0619692	0.0211533	0.152054	0.228981
SBK1	0	0	0	0.0271261	0	0	0.0405235	0	0	0	0	0	0.0160382	0	0	0.034032	0	0	0	0.0140077	0	0	0.0268182	0	0.00443482	0	0	0.00680991	0	0	0.0111947	0.0401762	0.00262577	0.0195055	0	0.0860534	0.00802842	0	0	0	0	0	0	0.0330129	0	0	0	0
NPIPB6	0	0	0	0	0	0	0	0	0	0	0	0	0	0	0.0062563	0	0	0	0	0	0	0	0	0.0313217	0	0	0	0.012195	0	0	0	0	0	0.0104906	0	0	0	0	0	0	0	0	0	0	0	0	0	0
EIF3CL	0	0	0	0	0	0	0	0	0	0	0	0	0	0	0	0	0	0	0	0	0	0	0	0	0.00174501	0	0	0	0	0	0	0	0	0	0	0	0	0	0	0	0	0	0	0	0	0	0	0
AC138894.1	0	0	0	0.00713184	0	0	0	0	0	0	0	0	0	0	0.0156149	0	0	0	0	0	0	0	0	0	0	0	0.0727925	0	0	0	0	0	0	0	0	0	0.0043404	0	0	0	0	0	0	0	0	0	0	0
CLN3	0	0	0	0	0	0	0	0	0	0	0	0	0	0	0	0	0	0	0	0	0	0	0	0	0	0	0	0	0	0	0	0	0	0	0	0	0	0	0	0	0	0	0	0	0	0.0223376	0.0146638	0
APOBR	0	0	0	0	0	0	0	0.0179496	0	0	0	0	0	0	0	0	0	0	0	0	0	0	0	0	0	0	0	0	0	0	0.00942125	0	0	0	0	0	0	0	0	0	0	0	0	0	0	0	0	0
IL27	0	0	0	0	0	0	0	0	0	0	0	0	0	0	0.00758211	0	0	0	0	0	0	0	0.00116064	0	0	0	0	0.00810183	0	0	0	0	0	0	0	0	0	0	0	0	0	0	0	0	0	0	0	0
NUPR1	0.0297689	0.0499169	0.0361641	0.0216966	0.0339911	0.0176333	0.13845	0.0197971	0.143722	0.0168213	0.0662638	0.0409498	0.10145	0.123175	0.146915	0.0542937	0	0	0.0252096	0.0230089	0.0151426	0.0385074	0.0903428	0.0378798	0.210668	0.088989	0.0870069	0.0190819	0.00943107	0.0524737	0.0293878	0.0632844	0.102565	0.136065	0.078658	0	0.119054	0.0770991	0.132503	0.0343407	0.15921	0.0220704	0.0738802	0	0	0.0481638	0.0499159	0.0152647
SGF29	0.01778	0.0455957	0.0232175	0.00994341	0	0.0285252	0.0138979	0.0710663	0.056779	0.021638	0	0.0742276	0.0506299	0.0369719	0.0433267	0.0275279	0	0.0421511	0.0116471	0.00886909	0	0.0406459	0.0323163	0.0748229	0.00863155	0	0.0700562	0.00911123	0	0	0.0187428	0.0360919	0.0592695	0.0406438	0	0	0.0304846	0	0	0.0400967	0.0624867	0.0414073	0.0128276	0	0.0720275	0	0.0589031	0.0726722
SULT1A2	0	0.0199061	0	0	0	0	0	0.00140587	0.0294506	0	0	0	0	0.0194128	0.011373	0	0	0	0	0.00650446	0	0	0	0	0	0	0	0	0	0	0.00820737	0.0153675	0	0.00974861	0	0.0262045	0	0	0	0	0	0.0101011	0	0	0	0	0.0148245	0
SULT1A1	0.0314146	0.0123172	0.0836629	0.0228381	0.0188528	0.0419201	0.0833402	0.0150156	0.0427771	0.0412467	0	0	0.0607207	0.0327911	0.0459679	0.0820849	0	0.0187219	0.0218868	0.0726767	0	0.0525071	0.0829576	0.0633739	0.0241836	0	0.101866	0.0391243	0.0048327	0	0.0841465	0.0596961	0.032614	0.0342785	0	0.012288	0.0153196	0.0380054	0.0684955	0	0	0.109035	0.0143198	0.0568734	0.0293291	0.12234	0.0616726	0.0409337
NPIPB8	0	0	0	0	0	0	0	0	0	0	0.0249445	0	0	0	0	0	0	0	0	0	0	0.0158835	0	0	0.00311881	0	0	0	0	0	0	0	0.0102803	0	0	0	0	0	0	0	0	0	0	0	0	0	0.00937158	0
EIF3C	0	0	0	0.016889	0	0	0.0231966	0.0119864	0	0	0	0	0	0	0.00733576	0	0	0	0	0	0	0	0	0	0	0	0	0.00605391	0	0	0	0	0.0147898	0	0	0	0	0	0	0	0	0	0	0	0	0	0.0355517	0
NPIPB9	0	0	0	0	0	0	0	0	0	0	0	0	0	0	0	0	0	0	0	0	0	0	0	0	0	0	0	0	0	0	0	0	0	0	0	0	0	0	0	0	0	0	0	0	0	0	0	0.00875536
ATXN2L	0.0167478	0.0961938	0.0644609	0.0325139	0.0455589	0.0710623	0.182152	0.0752884	0.103047	0.100522	0.0921952	0.108132	0.0893421	0.0728721	0.111492	0.0198091	0.110773	0.148658	0.120433	0.0987868	0.204263	0.118936	0.133555	0.0312284	0.0423762	0.0820368	0	0.0161856	0.0800499	0.0170271	0.118058	0.110002	0.156217	0.0750333	0	0.099937	0.111974	0.169253	0.0953898	0.142693	0.1809	0.0964521	0.143064	0.0222381	0.0619692	0.159653	0.119315	0.191547
TUFM	0.11833	0.127161	0.0611771	0.0540805	0.056683	0.176595	0.297215	0.128243	0.375719	0.0461951	0.0862585	0.0570618	0.0776455	0.113551	0.088402	0.0900546	0	0.116621	0.171116	0.118184	0.109998	0.0839325	0.0115015	0.0381431	0.102608	0.0543784	0.348827	0.0970354	0.0439918	0.0792112	0.165852	0.109199	0.10799	0.021208	0	0.051729	0.125526	0.0937704	0.0908201	0.0682222	0.108402	0.108085	0.0499151	0.139579	0.0780533	0.108764	0.05417	0.0159749
SH2B1	0.0238051	0	0.0699429	0.048725	0.051747	0.0487696	0.0623085	0.109262	0.13692	0.0327737	0.155944	0.171646	0.062202	0.0420298	0.034081	0.0361414	0	0.0850836	0.0655033	0.0654674	0.122251	0.0907447	0.0841544	0.0984349	0.0642753	0.218853	0.0870069	0.0737569	0.104693	0.0732181	0.0486695	0.0422936	0.0611	0.0216458	0	0.0611598	0.0687031	0.0803118	0.0980906	0	0.150828	0.0588845	0.0282908	0.0903627	0	0	0.0445821	0.0330553
ATP2A1	0	0	0	0	0	0	0	0.0351369	0	0	0	0	0	0	0.00616267	0	0	0	0	0.0042066	0	0.00692205	0	0	0	0	0	0.0129601	0	0.0288207	0	0	0	0	0	0	0	0	0	0	0	0	0	0	0	0.0279369	0.0177979	0.0205531
RABEP2	0.0167478	0.0240714	0	0.0378857	0.0302875	0	0.0586259	0.0481394	0.14671	0.0395781	0.0925546	0	0.0709894	0.0259821	0.0345036	0.0897261	0	0.093982	0.0517003	0.0119154	0	0.068166	0.0433743	0.0279646	0.0269789	0	0	0.00457719	0.0290807	0	0.0526247	0.0570511	0.0490098	0.00717634	0	0.0340919	0.0187054	0	0.0585331	0	0.059528	0.0247195	0.00680858	0.0296171	0	0	0.0386808	0.0878959
CD19	0	0	0	0	0	0	0	0	0	0	0	0	0	0	0	0	0	0	0	0	0	0.00749714	0	0	0	0	0	0	0	0	0	0.00300734	0	0	0	0	0	0	0	0	0	0	0	0	0	0	0	0
NFATC2IP	0.107361	0.219069	0.151146	0.0911629	0.066826	0	0.183974	0.0962422	0.172791	0.0723189	0.200363	0.109372	0.0726221	0.0917124	0.149072	0.0345993	0.169847	0.217034	0.0758974	0.117907	0.0767229	0.14654	0.142043	0.150044	0.039021	0.088989	0	0.0552424	0.100842	0.0766204	0.113624	0.136831	0.1526	0.0872946	0.130488	0.199722	0.113182	0.0916445	0.0830348	0.144471	0.122015	0.0739922	0.0882342	0.0715809	0	0.190367	0.186656	0.139243
SPNS1	0.162209	0.0517881	0	0.0235643	0.0282634	0	0.0315874	0.0168694	0	0.0413483	0	0.130376	0.0234009	0.0627185	0.0232608	0.0176997	0	0.0791098	0.0468215	0.0572729	0.0235583	0.0234687	0.00869573	0.0160431	0.0808746	0	0	0.0239173	0.0217358	0.0235367	0.0271062	0.0360808	0.0589088	0.048493	0	0	0.0266595	0.0905508	0.0879454	0	0	0.0452094	0.0340785	0.144089	0.0293291	0.0705014	0.0273369	0.0153083
LAT	0	0.0259292	0.0195278	0.0303553	0	0	0.0423442	0.00960657	0	0.0186808	0.0414163	0.0281114	0.0258293	0.0429146	0.00804417	0	0	0	0.0222397	0.0210014	0	0.0258123	0	0.0447532	0.0196387	0	0	0.0209827	0.0308886	0	0.0403046	0.0168904	0.00643391	0.0259764	0	0.0566164	0.0120402	0.044786	0.0357073	0.0252953	0	0.0473653	0	0	0	0.0390095	0.0475616	0
NPIPB11	0	0	0	0.00471058	0	0	0	0.00582241	0	0.0107741	0	0	0.0290845	0.00557531	0.0131661	0	0	0	0.0371224	0	0	0	0.00364007	0.0175884	0	0	0	0.0182399	0	0	0.0010688	0.0149244	0.00819243	0	0.0790003	0	0.000507812	0	0	0	0	0.0229402	0.00515537	0	0	0	0.00876674	0.0314183
BOLA2	0	0	0	0	0	0	0	0	0	0.00790952	0	0	0	0	0	0	0	0	0	0	0	0	0	0	0	0	0	0	0.0170392	0	0	0	0	0	0	0	0	0	0	0	0	0	0	0	0	0	0	0
SLX1B	0	0	0	0	0	0	0	0	0	0	0	0	0	0	0	0	0	0	0	0	0	0	0	0	0	0	0	0	0	0	0	0	0	0	0	0	0	0	0	0	0	0	0	0	0	0	0.00417873	0
SULT1A4	0	0	0	0	0	0	0	0	0	0	0	0	0	0.00388015	0	0	0	0	0	0	0	0	0	0	0	0	0	0	0	0	0.00604003	0	0	0	0	0	0	0	0	0	0	0	0	0	0	0	0	0
NPIPB12	0	0.0225639	0.0174549	0.0202104	0.0265077	0	0	0	0	0.00607915	0.0304915	0.0711877	0.0107478	0.0122708	0.00416853	0	0	0	0.0298521	0.0119006	0	0.0236223	0.00993426	0	0.0233239	0	0	0	0.0505374	0.0546918	0	0.0186267	0	0	0	0.0721776	0.00974003	0	0	0	0	0	0.0173953	0	0	0.0144458	0.0302262	0
QPRT	0	0	0	0	0	0	0	0	0.0641955	0.00621076	0.0259314	0	0	0.0100126	0.0111093	0	0	0.0369434	0.0169381	0.00279043	0	0	0	0	0.00545115	0	0	0.012385	0	0.0206826	0.00423702	0	0.0169178	0	0	0	0.0135452	0	0	0	0	0	0.0198013	0	0	0	0.00850759	0
KIF22	0	0	0	0.0102284	0	0	0.0330951	0.00140587	0.0364565	0.00607915	0	0	0.0491682	0.0324739	0.0174652	0	0	0.0227696	0.019592	0	0	0.0135548	0.00437252	0	0.00698095	0	0	0.0215166	0.0353474	0	0.0217484	0.0152221	0.0232853	0.0170294	0	0.0357439	0.0156575	0	0	0.0285841	0	0.0149457	0.00885664	0	0	0	0	0.0258716
MAZ	0.115564	0.0624087	0.114988	0.0201718	0.0409073	0.102786	0.146112	0.0511078	0.12954	0.0717425	0.103765	0	0.121271	0.0645555	0.0347287	0.0564011	0.126168	0.00915234	0.0529323	0.0396154	0.131602	0.0345166	0.036283	0.0279646	0.0616995	0	0	0.0205961	0.0532139	0.0341509	0.0464748	0.00572067	0.0603127	0.0534791	0	0	0.0650406	0.140606	0.15883	0.0195705	0	0.0174728	0.0905433	0.102085	0.0293291	0.0211533	0.0185443	0.0465282
PRRT2	0	0	0	0	0	0	0	0	0	0	0	0	0	0	0	0	0	0	0	0	0	0	0	0	0	0	0	0	0	0	0	0	0	0	0	0	0	0	0	0	0	0	0	0	0	0	0	0
MVP	0.101003	0.0390039	0.0914748	0.0468821	0.040241	0	0.106366	0.160754	0.0364565	0.0864542	0.0648722	0.0281114	0.052424	0.0324126	0.121888	0.00483731	0	0.0802832	0.0867968	0.129162	0.0789718	0.110442	0.0368853	0.129039	0.0702446	0	0	0.137536	0.121707	0.106479	0.0761052	0.15504	0.144048	0.102355	0.0745761	0.0457908	0.0760738	0.0581611	0.216892	0.173631	0	0.0970918	0.0794361	0.0213965	0.0785908	0.0786515	0.0419795	0.0642587
CDIPT	0.0314146	0.0555753	0.0553166	0.0344085	0.0231366	0.0428663	0.0541757	0.0495168	0	0.0290178	0.0309596	0	0.114842	0.0658754	0.0444796	0.0523681	0	0.0453822	0.0401757	0.0262935	0	0.0279192	0.00116064	0.0425553	0.0548231	0.053175	0	0.0227485	0.0307044	0.0895727	0.0872185	0.0374765	0.0826106	0.0755958	0	0	0.0874755	0.0864	0.0364945	0.106654	0	0.0380908	0.0451196	0.075216	0.121289	0.0670763	0.0415354	0.0874695
SEZ6L2	0.199196	0.0567604	0.0858102	0.10875	0.168482	0.0336691	0.134199	0.115061	0.0554429	0.0268137	0	0.0570618	0.0438898	0.027771	0.0320598	0.0410219	0.36977	0.0450301	0.0742001	0.111878	0.0405467	0.0626515	0.0838069	0.0413169	0.124892	0	0.181392	0.0986625	0.0926957	0.11908	0.156936	0.0728134	0.0885047	0.0435679	0	0.0799735	0.0892331	0	0.119419	0.0236387	0.215352	0.0251636	0.021808	0.141653	0.128172	0.0144458	0.0722132	0.0925595
ASPHD1	0.0336694	0	0.0140354	0.020148	0.0549236	0	0.0573769	0.0272063	0	0.00712007	0	0.0409498	0	0.01018	0.0342713	0.0606772	0	0.010937	0.0467512	0.00648096	0.0200605	0	0.0078141	0.0694578	0.00250889	0	0	0.036622	0.0449793	0.034852	0.0487813	0.028583	0.0293625	0	0	0.0510981	0.0214021	0	0.0422122	0.0328202	0.0606445	0.0101011	0.114385	0	0	0	0.0174993	0.0550776
KCTD13	0.111354	0.091072	0.0583055	0.0351111	0.0295412	0.0428766	0.0423178	0.0642625	0.0554429	0.023698	0.0423913	0	0.0915936	0.0220982	0.0560797	0.0392507	0	0.0298802	0.0619196	0.0666565	0	0.0454326	0.0228901	0.0162616	0.0435949	0	0	0.037937	0.0126362	0.0220212	0.0384436	0.0565003	0.0605446	0.0151964	0.0631497	0.132159	0.0478837	0.168348	0.036169	0	0.0713871	0.0174403	0.0389717	0.0660273	0	0.0144458	0.0770566	0.0400469
TMEM219	0.0345278	0.0608965	0.138674	0.0650282	0.0829708	0.150018	0.142503	0.0670702	0.0481442	0.0309485	0.0423913	0.0359603	0.0500264	0.0528075	0.0709983	0.106623	0.169847	0.0597245	0.0622859	0.0370429	0.0851486	0.0213213	0.10073	0.0762438	0.0515217	0.150955	0	0.0756008	0.111299	0.0373958	0.0812913	0.119931	0.033379	0.0617374	0.0349995	0.0254926	0.115326	0.0710108	0.00694318	0.100956	0.0775243	0.0465113	0.0729303	0	0.0619692	0.0211533	0.0705101	0.0690299
TAOK2	0.0858159	0.136586	0.110403	0.0597867	0.0706758	0.084542	0.0456189	0.119558	0	0.0214581	0.0309596	0.0989141	0.0604215	0.0715444	0.0886525	0.0179773	0.100043	0.054679	0.111431	0.0306446	0.0438993	0.033081	0.0673116	0.100797	0.0167538	0.121073	0	0.0323294	0.0236867	0.0433643	0.0591744	0.154504	0.0196968	0	0	0.0480319	0.0813914	0.074083	0.06797	0.016258	0	0.0221026	0.0997329	0.0258925	0.0514686	0.12578	0.0873635	0.0769012
HIRIP3	0	0.0102273	0.0345096	0.0225715	0.0369553	0.0279617	0.017267	0.012648	0	0	0	0	0.0112892	0.0345481	0.00304449	0.0757229	0.0916291	0.0121043	0	0.0352477	0	0.00332876	0.00247943	0.0216115	0.0524813	0.118612	0	0.0146883	0	0.0248501	0.0225504	0	0.0239536	0.0342444	0	0	0.00402705	0	0	0.0199015	0	0	0.00995454	0	0	0	0.0103031	0
INO80E	0.0390762	0.0304689	0.0477255	0.0604647	0.104859	0.023684	0.071728	0.0027142	0.134745	0.106666	0.0577703	0.047272	0.0289521	0.0581787	0.0789839	0.00483731	0	0.0148363	0.0486973	0.0587509	0	0.068073	0.0450884	0	0.0388881	0	0.0920474	0.0418283	0.0144006	0.0470394	0.078217	0.0309521	0.0647706	0.0429072	0.04364	0.0391414	0.0481533	0.0324398	0.0449926	0.041293	0.0606445	0.0370493	0.0144808	0.0265609	0.178672	0.0211533	0.0987118	0.0383716
DOC2A	0	0.0123172	0.0295037	0.0336725	0.0614762	0.0575407	0.0594097	0.0766529	0.111069	0.00821829	0	0	0	0.0441899	0.0430792	0.00483731	0	0	0.0455628	0.0643431	0	0.0200722	0.0205676	0.0292692	0.0591849	0	0.0701439	0.0367636	0.0183307	0.0132248	0.0411927	0.134402	0.0510179	0.045984	0	0	0.0337291	0	0	0	0	0.0239742	0.00802845	0	0	0	0.0132586	0.0913882
C16orf92	0	0	0	0	0	0	0	0	0	0	0	0	0	0	0	0	0	0	0	0	0	0	0	0	0	0	0	0	0	0	0	0	0	0	0	0	0	0	0	0	0	0	0	0	0	0	0	0
AC093512.2	0	0	0	0	0.00754989	0	0	0	0	0.00610086	0	0	0	0	0	0	0	0	0	0	0	0.0086888	0	0	0	0	0	0	0	0	0	0	0	0.0114174	0	0	0.000978998	0	0	0	0	0	0	0	0	0	0.0130122	0
PPP4C	0	0.101111	0.0861739	0.0357587	0.00890127	0.0637827	0.124314	0.035038	0.0581804	0.0281082	0	0.0424208	0.0215688	0.0443564	0.0386843	0.0447338	0	0.0325919	0.0298521	0.0443629	0.0429606	0.025041	0.0657417	0.0565783	0.0525588	0	0.157151	0.0287101	0.0509072	0	0.0572901	0.0268333	0.0291144	0.0599616	0.0642232	0	0.0789038	0.030855	0.0860958	0.156234	0	0.0624195	0.0224898	0.0623759	0	0.0495941	0.0924915	0.1232
TBX6	0	0	0	0	0	0	0	0	0	0	0	0	0	0	0	0.0207943	0	0	0	0	0	0.00610807	0.0105794	0	0	0	0.0911632	0.00690035	0	0.037744	0	0	0	0	0.04364	0	0.0079615	0	0	0	0	0	0	0.0381461	0	0	0.0164304	0
YPEL3	0.0920735	0.0647034	0.164033	0.146604	0.109252	0.192085	0.276703	0.176054	0.110948	0.105486	0.0963454	0.0769101	0.15542	0.141544	0.0776278	0.0856238	0.266369	0.142237	0.214972	0.0875818	0.0911166	0.0570372	0.117759	0.159237	0.168529	0	0.181511	0.109646	0.0974287	0.146889	0.240656	0.142698	0.166413	0.0741947	0.136615	0.154902	0.189058	0.110106	0.210691	0.0179455	0.103376	0.0327202	0.0463059	0.186534	0.339388	0.0390095	0.154739	0.101603
GDPD3	0	0	0	0.0461602	0.0255143	0	0	0.00960657	0	0	0	0.047272	0.00859814	0	0.0153723	0	0	0	0	0	0.0540356	0.00428159	0.0345469	0	0.00736204	0	0.111044	0.0177284	0	0.0317787	0.00695172	0	0.0114116	0	0	0	0.00200283	0	0.0811463	0	0	0	0.00479917	0.0544094	0	0	0	0
MAPK3	0.0494411	0.0456409	0.0857469	0.0773679	0.116075	0.0384591	0.0586332	0.0682439	0.115919	0.0557159	0.109273	0.0564607	0.0534644	0.0601277	0.0845199	0.0247173	0.226211	0.0597168	0.103718	0.139512	0.125273	0.0138372	0.026857	0	0.184029	0.107553	0	0.0514538	0.0702053	0.142385	0.136927	0.106958	0.127312	0.0745861	0	0.148597	0.0774066	0.0849419	0.0296773	0	0	0.0228515	0.0680064	0	0.0293291	0.0901809	0.113057	0.111164
CORO1A	0	0.0390589	0.0150035	0.0102668	0.0297085	0	0.215339	0.0685054	0.0083734	0	0.0304915	0	0.0577701	0.00976222	0.0263835	0.0160547	0	0.0187219	0.0141137	0.0308051	0	0.0302559	0.0134755	0.0333564	0.0167646	0.0543784	0.0911632	0.0111134	0	0	0.0432511	0.0406507	0.023873	0.036155	0	0.0262364	0	0	0.0511839	0.115745	0	0.0243743	0.0706384	0	0	0.0901809	0.0245203	0
SLX1A	0	0	0	0	0	0	0	0	0	0	0	0	0	0	0	0	0	0	0	0	0	0	0	0	0	0	0	0	0	0	0	0	0	0	0	0	0	0	0	0	0	0	0	0	0	0	0	0
SULT1A3	0.0390762	0	0	0	0.0102092	0	0	0	0	0	0	0	0	0	0	0	0	0	0	0	0	0	0	0	0	0	0	0	0	0	0	0	0.00744139	0	0	0	0	0	0	0	0	0.026379	0	0	0	0	0	0
NPIPB13	0.0358856	0	0.00280831	0.0322733	0.0102049	0.0348797	0.0301506	0.0712857	0	0.0424794	0	0.1462	0.0553588	0.0164443	0.0786592	0	0	0	0.0522094	0.0240707	0.0151426	0.0374367	0.0378439	0.0468576	0.0384635	0.118612	0	0.0245734	0.0183907	0	0.0265623	0.032228	0.027361	0.0773274	0.0349995	0.0446509	0.0293825	0	0.030344	0.0583168	0	0	0.0845661	0.0330129	0	0.113944	0.0695188	0.0827197
CD2BP2	0.01778	0	0.0335076	0.0178651	0.0428869	0	0.0531657	0.0616926	0.121443	0.02137	0	0.0281114	0.010821	0.0430188	0.0463509	0.0271573	0.10983	0.0225055	0.0156595	0.0302412	0.0529217	0.0318419	0.0301014	0.0646536	0.101765	0	0.0701439	0.0158711	0	0	0.0900582	0.0380197	0.0437713	0.047366	0	0.0841181	0.0141246	0.0704452	0	0.0483499	0	0.0608959	0.0102623	0.0222381	0	0.154228	0.0632694	0.0616155
TBC1D10B	0	0.166016	0.0160673	0.0279623	0.0118695	0	0.0489452	0.06163	0.0513205	0.0375457	0.0935297	0	0.0780976	0.0248052	0.0174152	0	0	0	0.0310518	0.01416	0.0293634	0.0312496	0.0406378	0.0216115	0.0627967	0.148972	0.080632	0.0194552	0.0048327	0	0.05012	0.017731	0.030169	0.0109719	0	0	0.0648929	0	0.0428856	0.0252953	0.108402	0.0176846	0.0186306	0.0544904	0	0	0.0215969	0.0172573
MYLPF	0	0.0240041	0.0166702	0.0129455	0	0	0	0.00724014	0	0.0125728	0	0	0	0.0214049	0	0	0	0	0	0	0.0354043	0	0	0	0.0286368	0	0	0	0	0	0.00916195	0.0160495	0	0	0	0	0.00869623	0	0	0	0	0.0166577	0	0	0	0	0	0
ZNF48	0	0	0.0123092	0.0143145	0	0	0.0105076	0.0244487	0	0.0284083	0	0.0253733	0.0156831	0.0179784	0.0138002	0	0	0	0.0215105	0.0470158	0	0.0102946	0.0280915	0	0.0302986	0	0	0	0.0364891	0	0.00800296	0.0303131	0.0165025	0.00921355	0.0745761	0	0.0194593	0	0.0580996	0	0	0	0.0458025	0.0251974	0.0293291	0	0.0393732	0
ZNF771	0.0191378	0.0304689	0	0.00471058	0.00890127	0	0.0337043	0.0237764	0.056779	0.0512661	0	0.0463372	0	0.00492601	0.012201	0.0149718	0	0	0	0.0183815	0	0.00785148	0.0104759	0	0.035223	0	0	0.0426666	0	0.0195438	0.00825067	0.0125289	0.0215081	0	0	0	0.0288246	0.124721	0	0.0216536	0	0	0.0342991	0	0	0.0211533	0.0201283	0.0689223
DCTPP1	0	0	0.0413936	0.0312959	0.0191911	0	0	0.0292308	0	0	0.0504728	0.0180927	0.0553456	0.033986	0	0	0	0.00915234	0.0278456	0.00921869	0.0168116	0.0221169	0.0121322	0	0.0334958	0	0.080632	0.0116333	0	0.0288805	0.0124143	0.00300734	0.0177365	0.018287	0	0	0.0107654	0	0.0583151	0.0236387	0	0.0376863	0	0.0457067	0	0.0211533	0.0189824	0.0549964
SEPHS2	0.0336694	0.0603507	0.0182992	0.0175629	0.0468517	0	0.0267949	0.0247877	0	0.0255715	0.0300816	0.0570618	0.0367358	0.0149928	0.0435405	0.0422198	0	0	0.0222984	0.0545329	0	0.0461484	0	0.061321	0.046316	0	0	0.00743596	0	0	0.0181231	0.02936	0	0.0418538	0	0.10169	0.0418406	0	0	0	0	0.011662	0.0553289	0	0	0.0796026	0.0247662	0.0593173
ITGAL	0	0	0.040158	0.0340936	0.0160872	0.0440069	0.160222	0.0178166	0.050613	0.0161941	0.0605446	0.0701938	0.0337872	0.0313349	0.0193393	0	0	0	0.0535566	0.0505398	0.0478847	0.0144592	0.0193317	0.267409	0.014367	0	0	0.00523527	0.0178365	0	0.0546993	0.02081	0.0155729	0.0752811	0	0.153954	0.000246874	0.0824448	0.111423	0.105314	0	0.0203343	0.0186306	0	0	0.0224534	0.0232626	0
ZNF768	0.0539509	0.0222996	0.0077118	0	0.0102092	0.0232016	0.0278929	0.00972008	0.0225024	0.0160096	0	0	0.0138083	0.016101	0.0251638	0.00483731	0.100043	0	0.0406799	0.029639	0	0.0167198	0.040976	0	0.0341423	0	0	0.0298647	0	0	0.0540676	0	0.00577447	0.0178103	0	0	0.0382831	0	0.0132706	0	0	0.00769426	0.0328838	0	0	0.0341139	0.029412	0.0618752
AC002310.4	0	0	0	0.0129455	0	0	0	0.00864369	0	0	0	0	0.0110196	0	0.0144603	0	0	0	0	0	0.0297345	0.00207378	0	0	0.0169803	0	0	0.00929318	0	0	0.00206417	0	0	0.0140978	0	0	0.0123504	0.0444095	0	0.0221512	0	0	0	0	0.0619692	0.0211533	0.00580101	0
ZNF688	0.0336694	0	0.0416471	0.0148307	0	0	0.0347001	0.00864369	0	0.00610086	0	0.0251537	0.0278252	0.0403578	0.0155548	0	0	0	0	0	0.0214728	0.0174628	0.0306508	0.0162616	0.00729536	0	0.0726661	0	0	0	0.0147832	0.00300734	0.0349932	0	0	0	0.0233735	0	0.0384691	0	0	0.0179655	0.00287308	0	0	0	0.0297313	0.0152647
ZNF785	0.0347304	0.0124081	0.020929	0.0385198	0	0.0598629	0.034077	0.031435	0.0506257	0.0417548	0	0	0.0472422	0.0178237	0.0495025	0.0355309	0.10983	0.0369719	0.0246617	0.0483009	0.0751899	0.0584416	0.00435858	0.046115	0.00185042	0	0	0.031714	0.00943107	0.0613721	0.00847606	0.0477757	0.024636	0	0	0.0168782	0.0412133	0.0799661	0	0.0685976	0	0.0407581	0.0182901	0.0272562	0	0	0.072023	0.0798711
ZNF689	0	0	0	0	0.0140176	0	0	0	0.0083734	0	0	0	0	0.0223775	0.00324683	0	0	0	0	0.0207521	0.0297345	0	0.0151999	0	0.0027184	0	0	0.00112855	0	0	0.010107	0.0290253	0.00570531	0	0	0	0.0115062	0	0	0.0428451	0	0	0.0170266	0	0	0.0390095	0.00492043	0.0355369
PRR14	0	0.0214584	0.0249593	0.0301248	0.0346927	0.0304358	0	0.0349431	0.0281233	0.0316694	0	0.0534847	0.0194191	0.021896	0.0725054	0.0465659	0.0965226	0.0137609	0.0260614	0.0219881	0	0.0366896	0.0497392	0	0.0482328	0.150955	0	0.0391123	0.0216821	0	0.0492278	0.0168904	0.0449941	0.0115897	0.0349995	0	0.0314028	0.030855	0.030344	0.0429869	0	0.0050889	0.00885664	0.0623759	0	0	0.0213952	0.0684799
FBRS	0.0415851	0.0484931	0.0441075	0.0369033	0.00754989	0.0313982	0.0869049	0.0786391	0.0778486	0.0688898	0.0556938	0	0.0103548	0.0352188	0.0283068	0.0158211	0.252015	0.0227576	0.0347341	0.0566925	0.035945	0.0439629	0.0802669	0.0681311	0.0728223	0	0	0.038125	0.0867013	0.0248501	0.0168962	0.0241278	0.0510128	0.0134777	0.120726	0	0.0664087	0	0.0554557	0.062551	0	0.0715009	0.0498038	0.0381461	0.0619692	0.0543294	0.0298889	0.136695
SRCAP	0	0	0	0	0.0156301	0	0	0.00483109	0	0	0	0	0	0.00211176	0	0.0236264	0	0.0150606	0	0.0248149	0	0.00998567	0.00116064	0.0416045	0.00174501	0	0	0	0	0	0.0105745	0.0125343	0	0	0	0	0	0	0	0	0	0	0	0	0	0.0223376	0.00384631	0
AC106886.5	0	0	0	0	0	0	0	0	0	0.010794	0	0	0	0	0	0	0	0	0	0.0015538	0	0	0	0	0	0	0	0	0.00943107	0	0	0	0	0	0	0	0.00431816	0	0	0	0	0	0	0.0339924	0	0	0.0065136	0
PHKG2	0.0683489	0.0515112	0.0389724	0.00351545	0	0	0.0462935	0.03807	0	0.0165653	0	0	0.0112892	0.0328695	0.0601042	0.0378595	0	0	0.0580201	0.0199092	0	0.0168134	0	0	0.0183485	0	0	0.0276016	0.0276022	0.0248501	0.0274765	0.0368733	0.0578084	0.0507274	0	0	0.0325901	0	0.0284485	0.0585099	0	0.046616	0.033448	0.0319199	0	0	0.0156881	0.0547787
CCDC189	0	0	0	0	0	0	0.0243814	0.0178166	0	0	0	0	0	0.00309377	0.00453392	0.0375423	0	0.0203082	0	0	0	0	0	0	0	0	0	0.00417772	0	0.0235367	0.0162907	0.0163633	0	0	0	0	0.00396144	0	0	0	0.0624867	0	0.0188058	0	0	0	0	0
RNF40	0	0.0544762	0.0905664	0.0422105	0	0.0604006	0.0189247	0.0352562	0.162881	0.0227777	0	0.0238566	0.0259918	0.0459416	0.0700095	0.0366313	0	0.0574505	0.040211	0.0433249	0	0.0463369	0.0603738	0	0.0634733	0	0	0.0274855	0.0373047	0.0283747	0.0478854	0.0361569	0.0237443	0.0372407	0.130595	0.0524996	0.0525413	0	0.012965	0.0299258	0	0.0410213	0.052808	0.0880979	0.111704	0.0224534	0.0703875	0.0203867
ZNF629	0	0.0317639	0	0	0.0125045	0	0	0.00691506	0	0.0107741	0	0	0	0.0310628	0.0389428	0.030481	0	0	0.019592	0	0	0.029177	0.0306289	0	0.0127387	0	0	0.0257125	0.0174569	0.0227601	0.010277	0.0257244	0.0129809	0.0208413	0	0.0661856	0.0200332	0	0	0.0503538	0	0	0.00479917	0	0.0293291	0.0425126	0.0198931	0.0148953
BCL7C	0.093286	0.0981198	0.0763584	0.0424163	0.0692357	0.0676705	0.0300385	0.0887598	0.109759	0.0594318	0.0673359	0.0731022	0.0659628	0.104594	0.0578425	0.0273997	0	0.106333	0.0125883	0.0913193	0.124516	0.0848824	0.088834	0.069018	0.0632555	0	0.0727925	0.0495949	0.0477101	0.0810114	0.0130612	0.039664	0.0665646	0.120162	0.12632	0.0430481	0.140341	0.131897	0.212357	0.0343407	0.0624867	0.0141836	0.0825561	0.0834828	0	0.0290176	0.105911	0.129722
CTF1	0	0	0	0	0	0	0.0179364	0	0.0202748	0.00976853	0	0	0	0.00502954	0	0	0	0	0.0149332	0.0191011	0	0	0.00116064	0	0.00944669	0	0	0	0	0	0.00152433	0	0.00299466	0	0	0	0.00233699	0	0	0	0	0	0	0	0	0	0	0.029142
FBXL19	0	0.0185127	0.0535722	0.0259248	0.0139447	0	0.0542428	0.0350955	0.0458017	0.0114965	0	0.0340853	0.0169188	0.0136573	0.0435098	0	0	0.0183174	0.0450487	0	0.0546094	0.0178576	0.00116064	0	0.0530003	0	0.0911632	0.0239593	0	0.0509681	0.0495886	0.0447046	0.00779324	0.0137371	0.067659	0.0179325	0.0244402	0	0.0418418	0.0712189	0	0.0248105	0.0199121	0.0285416	0.153689	0.0495941	0.0243303	0.0454405
ORAI3	0	0	0.056851	0.0366428	0.0192777	0	0.0185501	0.0139564	0	0.0560755	0.0511383	0.0995878	0.0252556	0.0125586	0.00950314	0.0487476	0	0	0.0739161	0.0200712	0.0151426	0.0106133	0.0410279	0.058638	0.0211879	0	0	0.0245575	0	0	0.0406872	0.0220839	0.0153856	0	0	0.0174064	0.0126439	0	0	0.0406765	0	0.0243352	0.00515537	0	0	0.0361392	0.00561404	0.0119969
SETD1A	0.176805	0.0512381	0.0319514	0.0280355	0.00890127	0	0.0128705	0.0409278	0	0.0121546	0	0	0.0103548	0.0350601	0.00971912	0.0201564	0	0.0458716	0	0.0416995	0	0.0522389	0.00226855	0.0445525	0.0209867	0	0.145459	0.00794956	0.00879987	0.0294943	0.0350002	0.0123254	0.0114865	0.0388029	0.106089	0	0.0222036	0	0.017379	0	0	0.022839	0.00515537	0	0	0.0822663	0.0423065	0.0412603
HSD3B7	0	0	0	0.0115981	0	0	0.0343526	0	0	0	0	0	0.0106968	0	0.00550403	0	0	0	0	0.0142621	0	0	0	0	0.0107126	0	0	0	0	0.0362352	0.0062425	0	0.00934665	0	0	0	0.0127822	0	0	0	0	0	0.0186306	0.0137495	0	0	0	0
STX1B	0.0390762	0.0192728	0.0238817	0.0929061	0.0551925	0	0.0359918	0.0402813	0.0364565	0.0268472	0.0591584	0	0	0.040503	0.0591426	0.0201564	0	0.0364844	0.047604	0.033048	0.0235683	0.0185012	0.0444349	0.0255614	0.0804824	0	0	0.00824475	0.0493284	0.0678984	0.04505	0.0867231	0.0842213	0.027584	0.113746	0	0.0630774	0	0.0184978	0.0236387	0.0466265	0.0170501	0.0601531	0.028598	0	0.0543294	0.0621072	0.0564031
STX4	0	0.0332754	0.0123395	0.0219482	0	0	0.0540007	0.034336	0.0083734	0.0377778	0.0291355	0.0873156	0.0240024	0.0374061	0.0514512	0.029434	0	0.0255259	0.0113339	0.0168396	0.0208024	0.0111544	0.0210388	0.0532032	0.0322629	0	0.10076	0.0228302	0.0485057	0	0.0370453	0.0198977	0.0189327	0.0114174	0	0.038515	0.0508945	0.0401559	0.0450445	0.0496261	0	0.04739	0.0657492	0.0493235	0	0.0479676	0.0249287	0.0355998
ZNF668	0.0238051	0.0188634	0.00536512	0.0105478	0.0281192	0	0	0.0198726	0	0.00942429	0	0	0.00859814	0.0221925	0.00615672	0	0	0	0	0.0189547	0	0.00665066	0	0	0.0231797	0	0	0.00328072	0.0121649	0	0.0121667	0.0516116	0.00425879	0	0	0	0.0170202	0	0.0296511	0	0	0.00648931	0	0	0.0293291	0.0144458	0.00200168	0
ZNF646	0	0	0	0.0136868	0	0	0.0165434	0.0105645	0	0	0	0	0.0240024	0	0.0167323	0	0	0.0132518	0.00633509	0	0	0.0115309	0.00794524	0	0.00446308	0	0	0.00546213	0	0	0.00835913	0	0	0	0	0	0.0110283	0.044786	0.0660371	0	0	0	0	0	0	0	0	0
PRSS53	0	0	0	0	0	0	0	0	0	0	0	0	0	0	0	0	0	0	0	0	0	0	0	0	0	0	0	0	0	0	0	0	0	0	0	0	0.00284846	0	0	0	0	0	0	0	0	0	0	0
AC135050.2	0	0	0.00280831	0	0	0	0	0	0.0158115	0	0	0.0186999	0	0	0.00610814	0.00483731	0	0	0	0.0120397	0	0	0	0	0	0	0	0	0	0	0.0131768	0.0241278	0.00393289	0	0	0	0.00590485	0	0	0.0278872	0	0	0	0	0	0	0.0233525	0
VKORC1	0	0	0	0	0	0	0	0	0	0	0	0	0	0	0	0	0	0	0	0	0	0	0	0	0	0	0	0	0	0	0	0	0	0	0	0	0	0	0	0	0	0	0	0	0	0	0	0
BCKDK	0.0578121	0	0.0533887	0.0618878	0	0	0.00755032	0.0224446	0.0158115	0.0268946	0.0669099	0.0598336	0.0367489	0.0463848	0.0377754	0.02603	0	0	0.0234861	0.0364578	0.0235683	0.00733436	0.00999147	0	0.0170858	0.053175	0	0.0346105	0	0	0.0190903	0.0237945	0.0472865	0.0170681	0.125904	0	0.0178699	0.0441182	0.0961007	0.0471502	0	0.0234589	0.0106185	0	0	0	0.0289388	0
KAT8	0.036171	0.0215991	0	0.0731965	0.0227018	0.0940657	0.0501388	0.02587	0.0083734	0.0333538	0.0300816	0.172548	0.0617018	0.0670516	0.0596807	0.0788808	0	0.0863386	0.0550071	0.0762687	0	0.0527223	0.0619108	0.170965	0.0454338	0.0977801	0	0.0336921	0.0725329	0.0763706	0.0859157	0.0681449	0.0867408	0.034386	0	0.0764172	0.0529634	0	0.0603008	0.0240476	0	0.0701176	0.0648252	0.046003	0	0	0.105788	0.0424422
PRSS8	0	0	0	0	0	0	0	0	0	0	0	0	0	0	0	0	0	0	0	0	0	0	0	0	0	0	0	0	0	0	0	0	0	0	0	0	0	0	0	0	0	0	0	0	0	0	0	0
PRSS36	0	0	0	0	0.0123487	0	0	0	0	0.013248	0	0	0	0	0.00829919	0	0	0	0	0.0108862	0	0	0	0	0	0	0	0	0	0	0.0010688	0.0186267	0	0	0	0	0	0	0	0	0	0	0	0	0	0	0	0
FUS	0.508351	0.180937	0.350814	0.239912	0.221503	0.264491	0.226953	0.365166	0.265295	0.3727	0.29214	0.310964	0.381173	0.362139	0.297862	0.343883	0.273531	0.263928	0.309946	0.267257	0.244707	0.354536	0.419723	0.356575	0.274778	0.60437	0.0911632	0.208203	0.171889	0.298863	0.354814	0.319862	0.330545	0.254826	0.299813	0.428089	0.195437	0.460612	0.211214	0.123013	0.13794	0.177757	0.379909	0.29831	0.169352	0.299586	0.319519	0.289617
PYCARD	0	0	0.00280831	0	0	0	0.0227544	0	0	0.00730802	0	0	0.0272079	0	0.00945223	0	0	0	0	0	0	0	0.00227652	0.0527388	0	0	0	0	0	0	0.00630119	0	0	0.00995313	0	0	0.00726637	0	0	0	0	0	0.00515537	0.0213965	0	0	0.0105975	0
TRIM72	0	0	0.00280831	0	0	0	0	0	0	0	0	0	0	0	0	0	0	0	0	0	0	0	0	0	0	0	0	0	0	0	0	0	0	0	0	0	0	0	0	0	0	0	0	0	0	0	0	0
PYDC1	0	0	0	0	0	0	0	0.0108654	0	0	0	0	0	0	0	0	0	0	0.0141137	0	0	0	0	0	0	0	0	0	0	0	0	0	0	0	0	0	0.0144765	0	0	0	0	0	0	0	0	0	0	0
ITGAM	0	0	0	0.00987174	0	0	0	0.0193287	0	0	0	0.0463372	0.0160382	0	0	0	0	0.0315454	0.0261574	0	0	0.0115523	0	0.0448446	0.00694638	0	0	0.0229033	0	0	0.0179408	0	0	0	0	0	0.00517642	0	0.0357073	0.0397292	0	0.0201309	0	0	0	0	0.00384631	0.0126686
ITGAX	0	0	0	0.00663494	0	0	0	0	0	0	0	0	0.0160382	0	0	0	0	0	0	0	0	0	0	0	0	0	0	0	0.0200493	0	0.00942125	0	0	0	0	0	0.00341332	0	0.079948	0	0	0	0	0	0	0	0	0.0327117
ITGAD	0	0	0	0	0	0	0	0	0	0	0	0	0	0.0125968	0	0	0	0	0	0	0	0	0	0.0579078	0	0	0	0.00540475	0	0	0	0	0	0	0	0	0	0	0	0	0	0	0	0	0	0	0	0
COX6A2	0	0	0.00856283	0.00663494	0	0	0	0	0	0	0	0	0	0	0	0	0	0	0	0	0	0	0	0	0.00767267	0	0	0	0	0	0	0	0	0	0	0	0.00312512	0	0	0	0	0	0	0	0	0	0.0145259	0.00875536
ZNF843	0	0	0	0.0164324	0.0139447	0.0271049	0	0.00691506	0	0	0	0	0	0	0	0	0	0.0137609	0	0.00681039	0	0.00914246	0	0	0	0	0	0.0165323	0	0	0.00762006	0.00300734	0.00414008	0	0	0.0280405	0	0	0	0	0	0.014271	0	0	0	0	0	0.0350566
ARMC5	0	0.0140701	0.0587965	0	0	0.042537	0.00805185	0.0612178	0.0281233	0.0214812	0	0	0.0276604	0.0287341	0.02986	0	0	0.034708	0.0192785	0.0431419	0	0.0227522	0	0	0.00899785	0	0.0920474	0.0260492	0	0	0.00762006	0	0.0159955	0.0423911	0	0.0710083	0.0153362	0.0522476	0.025441	0	0	0.0205414	0.00968166	0	0.247902	0	0.011699	0.0637076
TGFB1I1	0	0.0954954	0.0679493	0.00663494	0.0528069	0	0.0483812	0.0283162	0.102041	0.0395486	0.0541285	0.058638	0.0712596	0.168342	0.0915011	0.0943297	0	0	0.019592	0.0317622	0.10943	0.0337729	0.0268612	0.022327	0.0970802	0.152158	0	0.0201538	0	0.102678	0.0700218	0.0755273	0.0421477	0.03741	0.0744897	0.0953985	0.157937	0.0845654	0.235328	0.0716398	0.0606445	0.0329537	0.0520637	0.0285416	0	0.0734425	0.0554236	0.0244126
SLC5A2	0	0	0	0	0	0	0	0	0	0	0	0	0	0	0	0	0	0	0	0	0	0	0	0	0	0	0	0	0	0	0.00951715	0	0	0	0	0	0	0	0	0	0	0.0279948	0	0	0	0	0	0.029261
C16orf58	0.01778	0.0762835	0.0152138	0.0784908	0.0518146	0	0	0.0738725	0.0358	0.0808003	0.0423913	0	0.0625617	0.0653944	0.0469525	0.0170658	0	0.0548172	0.0258953	0.0766706	0.109883	0.0559843	0.0630204	0.0228717	0.0120187	0	0.0701439	0.063868	0	0.0572879	0.0428858	0.0337914	0.0449749	0.0632621	0.04364	0	0.0260172	0	0.0350101	0.0382415	0.258888	0.0187371	0.019885	0	0.0492617	0.0565674	0.0152742	0.105986
ZNF720	0.0429047	0.0627831	0.0270322	0.0461907	0.0711495	0	0.0783351	0.0752072	0.0664245	0.115806	0.178959	0.171811	0.0106968	0.0205834	0.0511835	0.118203	0.0916291	0.0650075	0.103016	0.0460191	0.102031	0.128442	0.0989953	0.103264	0.057826	0.0543784	0	0.0832367	0.16242	0.0132248	0.0676161	0.0869745	0.0561811	0.0732226	0.132321	0.0894859	0.0805596	0.0844856	0.0745616	0.122096	0.150828	0.0606519	0.07291	0.165225	0	0.116587	0.119414	0.0718249
ZNF267	0	0.0283319	0.0235511	0.015896	0.0558887	0.0285252	0.0635889	0.0267471	0	0.0275597	0.0304915	0	0.010821	0.0822829	0.0272795	0.0256437	0	0.0262943	0.0388829	0	0.040392	0.0502901	0.021187	0	0.00470288	0.0820368	0	0.019599	0	0.0667779	0.00799661	0.00572067	0.0222347	0.053461	0	0.0423805	0.0226313	0	0	0.212447	0	0	0.0222716	0.0296171	0	0	0.044151	0.0499458
TP53TG3D	0	0	0	0	0	0	0	0	0	0.0121546	0	0	0	0	0	0	0	0.0152066	0	0	0	0	0	0	0	0	0	0	0	0	0	0	0	0	0	0	0	0	0	0	0	0	0	0	0	0	0	0
SHCBP1	0	0	0	0.00719486	0	0	0.0755194	0.00483109	0.0455497	0	0	0	0	0.0140802	0.00621517	0	0	0.0050952	0	0	0	0	0	0	0	0	0	0	0.0211204	0	0.00820291	0.0147236	0	0	0	0	0.00519873	0	0	0.0250351	0	0	0	0	0	0	0	0
VPS35	0.18518	0.150111	0.105993	0.149304	0.059898	0.16432	0.147277	0.127666	0.259227	0.19251	0	0.0321524	0.145798	0.0822465	0.139288	0.0811745	0	0.105473	0.0726581	0.132067	0.0722765	0.0716061	0.227615	0.101864	0.148916	0	0.159799	0.10091	0.10924	0.163762	0.0768138	0.054343	0.124113	0.0923244	0.04364	0.0899257	0.159456	0.130809	0.126858	0.0328202	0.353018	0.105201	0.125569	0.164806	0.0619692	0.0635938	0.078956	0.0533247
ORC6	0	0	0	0.0146317	0	0	0	0	0	0	0.0866534	0	0.018222	0.00487116	0	0.00483731	0	0.00915234	0	0.0149795	0.022017	0	0.010612	0.0162616	0.00285246	0	0	0.00781367	0.0225297	0	0.022018	0	0.00890184	0	0	0	0	0	0	0	0	0	0	0	0	0	0.0109032	0
MYLK3	0.0343885	0	0.024516	0.0143468	0	0	0	0	0	0.0062541	0	0.0460243	0	0.00211176	0.00557705	0	0	0	0.0116471	0	0	0.00230692	0	0	0.014014	0	0	0.0101842	0.0204277	0	0	0.0116112	0	0	0	0.012288	0	0	0.00694318	0	0	0	0.022508	0	0	0	0	0.0126686
C16orf87	0.0429967	0.00993407	0.0647027	0	0.0310618	0.107997	0.0192446	0.0127225	0.068179	0.0361586	0	0	0.0512061	0.0695598	0.0287358	0	0	0.0050952	0.0410707	0.0511619	0.0214728	0.0257243	0.0202795	0.0313217	0.0533761	0	0	0.0437646	0.0845537	0	0.0461559	0	0.0416063	0.024596	0	0	0.00490447	0	0.0235295	0.0361594	0.0624867	0.0508913	0.0562918	0.038829	0.0720275	0	0.0202971	0.0135064
GPT2	0	0	0.0151175	0.00471058	0.0205921	0	0	0.0268307	0.104265	0.0128736	0	0	0.0295631	0.00878432	0.0356432	0.0745338	0	0.0610321	0	0.021206	0	0.027695	0.010612	0	0.00174501	0	0.10076	0.0387024	0	0	0.0685171	0.0331645	0.022003	0	0	0.0357461	0.0165741	0	0.017379	0	0.0784719	0.0178345	0.0213334	0	0	0	0.0267014	0
DNAJA2	0.0504173	0.026003	0	0.0296069	0.0488403	0.0285252	0.0906602	0.0518088	0.175081	0.018468	0.0291355	0.0281114	0.0163394	0.0720102	0.0315027	0.0348696	0	0.0150606	0.0218778	0.0451025	0.048559	0.0286579	0.00817052	0.0493995	0.012075	0.053175	0	0.0144397	0.0394601	0.0462015	0.0232091	0.0732877	0.0513843	0.0346621	0.0420679	0.0905784	0.0681035	0	0.00694318	0	0	0.0902304	0.0649914	0.0847205	0	0	0.0792388	0.028771
NETO2	0.036171	0.0304689	0.0668451	0.0360776	0.0266501	0.0407428	0.10328	0.0106244	0.0202748	0.0127937	0.090996	0.0442571	0.0156831	0.00569055	0.0213254	0	0.13697	0.0510349	0.105201	0.0472178	0.0572404	0.0358659	0.0389206	0	0.0259692	0	0.0700562	0.0644266	0.0332804	0.015749	0.0895896	0.0783274	0.0660757	0.0267636	0	0	0.0667315	0.0475263	0.0132706	0.0179455	0	0.0187774	0.0446162	0.0236525	0	0	0.00102437	0.0987261
ITFG1	0.673272	0.528817	0.581022	0.555306	0.57826	0.360811	0.386853	0.570643	0.704437	0.552686	0.373593	0.645474	0.474963	0.429639	0.395811	0.589814	0.397245	0.720148	0.591367	0.509055	0.365628	0.622846	0.561674	0.588971	0.431497	0.681909	0.454459	0.589885	0.548706	0.602454	0.504144	0.430922	0.559294	0.478539	0.426108	0.620413	0.397424	0.405308	0.568785	0.422335	0.262443	0.551513	0.395827	0.740855	0.338946	0.207879	0.425574	0.343246
PHKB	0.331491	0.416167	0.595936	0.503072	0.539241	0.375829	0.241209	0.475852	0.411664	0.518478	0.690674	0.439239	0.396514	0.287703	0.508469	0.389521	0.394887	0.492254	0.508187	0.546369	0.427685	0.416822	0.36781	0.455626	0.292118	0.369771	0.232248	0.411584	0.568962	0.401995	0.419562	0.259567	0.365533	0.40824	0.479623	0.5252	0.378271	0.546589	0.407935	0.280919	0.31691	0.294567	0.31615	0.375486	0.461357	0.522699	0.632779	0.280366
ABCC12	0	0	0.00280831	0	0	0	0	0	0	0	0	0	0	0.0038423	0.00945223	0	0	0	0	0	0	0	0.00673664	0.022327	0	0	0	0.00748513	0	0	0	0	0.0258499	0	0	0	0.00170283	0	0	0	0	0	0	0	0	0	0.00102437	0
ABCC11	0	0	0	0	0	0	0	0.00140587	0	0	0	0	0	0	0	0	0	0	0	0	0	0	0	0	0	0	0	0	0	0	0	0	0.00494457	0	0	0	0.00368135	0	0	0	0	0	0	0	0	0	0	0
LONP2	0.387566	0.259237	0.286913	0.442542	0.387057	0.319094	0.182667	0.264791	0.390928	0.341807	0.29239	0.546252	0.31487	0.227376	0.274063	0.411616	0.243601	0.30141	0.3766	0.272424	0.251218	0.323707	0.308128	0.141995	0.235508	0.295847	0.547148	0.308814	0.243862	0.281373	0.202515	0.189711	0.289039	0.321278	0.411566	0.416435	0.241987	0.371165	0.197231	0.220887	0.47572	0.41928	0.243405	0.413372	0.266919	0.190937	0.467821	0.333773
SIAH1	0	0	0.118808	0.0944291	0.0710796	0.115534	0.0570654	0.0754422	0.10112	0.0870937	0.0300816	0.0315317	0.0772249	0.0757194	0.0736229	0	0.13697	0.119606	0.0847944	0.108607	0.0798496	0.0872734	0.0759256	0.083226	0.0461859	0.0977801	0	0.0578546	0.105959	0.0890929	0.0657187	0.0204443	0.0704319	0.0269565	0	0.0893423	0.0592173	0	0.017379	0.016258	0.0951963	0.0595956	0.0654914	0	0.0720275	0.0837081	0.0588475	0.0933737
N4BP1	0.115924	0.152903	0.110787	0.116763	0.117492	0.0996247	0.255492	0.210524	0.200812	0.201176	0.162633	0.11532	0.15067	0.0622639	0.168539	0.0502332	0.235998	0.0723061	0.212993	0.143359	0.190982	0.241944	0.218814	0.176298	0.15874	0.202147	0.173553	0.112049	0.155168	0.277278	0.223267	0.187988	0.148749	0.250245	0.203928	0.142304	0.18998	0.0845654	0.079956	0.274523	0	0.184103	0.0689199	0.0800505	0.178672	0.167832	0.231899	0.199127
CBLN1	0	0	0	0	0	0	0	0	0	0	0	0	0	0.00598347	0	0	0	0	0	0	0.0412281	0	0	0	0	0	0	0	0	0	0	0	0	0	0	0	0	0	0	0	0	0	0	0	0	0	0	0
C16orf78	0	0	0	0	0	0	0	0	0	0	0	0	0	0	0	0	0	0	0	0	0	0	0	0	0	0	0	0	0	0	0	0	0	0	0	0	0	0	0	0	0	0	0	0	0	0	0.00210894	0
ZNF423	0.0358856	0.131634	0.150659	0.235634	0.137054	0.0927285	0.0663534	0.101879	0.384123	0.133529	0.0918748	0.282356	0.24353	0.160755	0.220722	0.344352	0.206353	0.273526	0.131509	0.176993	0	0.236574	0.279828	0.16719	0.129167	0.247325	0.0920474	0.158777	0.170607	0.140343	0.170203	0.263894	0.136943	0.227878	0	0.308715	0.170413	0.090253	0.233596	0.122046	0.162202	0.156661	0.0547084	0.13314	0.133756	0.101891	0.480565	0.116164
CNEP1R1	0.0390762	0.0318264	0.0443845	0.0223367	0.0239245	0.090361	0.0252045	0.018619	0.123505	0.0164986	0	0.0823989	0.0472782	0.0188759	0.0126571	0.0170658	0	0.0467757	0.0424961	0.0193342	0	0.0262369	0.0560877	0.0194354	0.0314677	0	0	0.0217507	0.0361147	0.0367351	0.0212718	0.0292841	0.0345917	0.0559625	0	0.012288	0.0111739	0.0997738	0	0.0811193	0	0.0170501	0.0365502	0.0251974	0.0780533	0	0.00490057	0.0354478
HEATR3	0.01778	0.0390039	0.0168437	0.0417142	0	0	0.080876	0.0108654	0.050613	0.0159406	0	0	0.0642255	0.01615	0.0693653	0.0151464	0	0	0.0431643	0.0314295	0.0176575	0.0255228	0.0412141	0.0377815	0.0227779	0	0	0.0526693	0.0856827	0.0638413	0.0275298	0.0439299	0.0356736	0.0191523	0.04364	0.0688357	0.0376676	0.0324398	0.114739	0.0353248	0.0606445	0.0114762	0.0598062	0.0401378	0.127579	0	0.0284702	0.00863909
TENT4B	0.0822716	0.0358661	0.0235463	0.157973	0.160164	0.0571873	0.238305	0.130638	0.125496	0.144071	0.163709	0.1933	0.208611	0.0955802	0.124153	0.0798479	0	0.115135	0.181696	0.176701	0.0829999	0.0789644	0.138146	0.234639	0.122651	0.053175	0.179054	0.089027	0.0259531	0.0553974	0.051195	0.0685611	0.102789	0.175806	0	0.0377629	0.138925	0.11542	0.160629	0.18494	0.059528	0.039132	0.0855553	0.183394	0.0894952	0.0775773	0.131181	0.189979
ADCY7	0	0	0	0.0215903	0.0424587	0.0400987	0.207086	0.0151024	0.0513205	0.0235389	0.0423913	0.0705913	0.0427481	0	0.0219874	0.0160547	0	0.0284006	0.0344258	0.042041	0.0751873	0.0251048	0.0271727	0.158511	0.00828804	0	0	0.0282329	0.0251581	0	0.0953799	0.0153675	0.043257	0.0628375	0	0.0973351	0.0115645	0	0.0388444	0.0475986	0.221886	0.017089	0	0.169261	0	0	0.00966501	0.0414
BRD7	0.0167478	0.0665994	0.169768	0.102117	0.0783751	0.066221	0.086553	0.113901	0.037824	0.110015	0.0498882	0.0670819	0.0993032	0.0874128	0.106722	0.110452	0	0.118562	0.0625781	0.0911439	0.0667188	0.0632634	0.00677161	0.0738891	0.0488336	0	0.0700562	0.0840228	0.0576462	0.0892454	0.111284	0.0398182	0.0618711	0.109365	0	0.139013	0.100171	0.0756409	0.0649307	0.0179455	0.140011	0.0529178	0.0448773	0.0501837	0	0.225244	0.0719569	0.249372
NKD1	0.0618714	0.202693	0.207918	0.180587	0.12675	0.483534	0.163894	0.300405	0.310541	0.299802	0.480396	0.327545	0.450199	0.25867	0.497163	0.247029	0.138629	0.571396	0.289488	0.260966	0.32945	0.156785	0.191352	0.376327	0.186119	0.211478	0.0727925	0.0883773	0.210597	0.138297	0.133932	0.159964	0.224469	0.158237	0.153808	0.171656	0.13585	0.387111	0.107631	0.081596	0.725481	0.0913602	0.157817	0.211229	0.104427	0.264975	0.473044	0.0803879
SNX20	0	0	0	0	0	0	0.0694216	0	0	0	0	0	0	0	0	0	0	0	0.0129153	0	0	0	0	0	0.00694638	0	0	0	0	0.0299906	0.01532	0	0.00643391	0	0	0	0	0	0	0	0	0	0	0	0	0	0	0
NOD2	0	0	0.0150035	0.00527508	0	0	0	0	0	0	0	0.0278904	0	0.00733671	0	0	0	0.0211188	0.0246617	0	0	0	0	0	0.0121301	0	0	0	0	0	0.00206417	0	0	0	0	0	0	0	0	0	0	0	0.00885664	0	0	0	0.00531292	0.0152647
CYLD	0.313387	0.181288	0.224059	0.162974	0.0814339	0.168707	0.220182	0.228869	0.288939	0.165359	0.250165	0.25956	0.243633	0.120182	0.168538	0.16228	0	0.198036	0.10809	0.155411	0.177831	0.279043	0.190027	0.272934	0.164946	0.0820368	0.150688	0.199385	0.299079	0.259294	0.23348	0.234928	0.185479	0.234265	0.441557	0.264629	0.137587	0.232193	0.0420273	0.147728	0.1809	0.148864	0.238504	0.0201105	0.120324	0.131138	0.316006	0.184185
SALL1	0.0429967	0	0.0246151	0.0231218	0	0	0.0227544	0	0	0.0418617	0.041402	0	0.0204753	0	0.0223052	0	0	0	0	0.0119342	0	0.019446	0.00321188	0	0.0134454	0	0	0.00717701	0.0359409	0	0.0334534	0.0182644	0.019457	0	0	0.0129368	0.00627538	0	0	0	0	0	0.00546313	0	0	0.100647	0.00369207	0
HNRNPA1P48	0	0	0	0.00639174	0	0	0	0.00140587	0.0478416	0.0248827	0.0662638	0	0	0.0180058	0	0	0	0	0	0.00544033	0	0.00991747	0.00794524	0	0.0178887	0	0	0.0130334	0	0	0	0	0.00701471	0	0	0	0.000246874	0	0	0	0	0	0.011964	0.0364342	0	0	0.00350509	0
TOX3	0	0	0.00862125	0.0286613	0	0	0	0.0108654	0	0.0105095	0	0	0	0.00563891	0	0.0179773	0	0.0205528	0.0125534	0	0	0.00360884	0	0	0.0183055	0	0.174658	0.0131001	0.0126362	0.0362352	0.0010688	0	0.00744866	0	0.0710891	0	0.020023	0	0	0.0343407	0	0	0	0.0401378	0	0.12234	0.0154417	0.032879
AC007906.2	0	0	0	0.00719486	0	0	0	0	0	0	0	0	0	0	0	0	0	0	0.0125883	0	0	0.00528256	0	0	0	0	0	0.00792772	0	0	0.0103677	0	0	0	0	0	0	0	0	0	0	0.00808075	0	0	0	0	0	0
CHD9	0.535694	0.480221	0.636324	0.843747	0.585142	0.682533	0.497933	0.530278	0.683356	0.845755	0.75612	0.78281	0.626051	0.511903	0.702205	0.705053	0.560712	0.656533	0.689716	0.648839	0.615211	0.632428	0.712105	0.931388	0.44589	0.893268	0.209779	0.725577	0.536719	0.699724	0.572058	0.41633	0.591813	0.559905	0.436764	0.682164	0.625353	0.7805	0.313695	0.45653	0.893862	0.503917	0.479918	0.669251	0.614732	0.723513	0.681188	0.599306
RBL2	0.16016	0.149123	0.113284	0.276165	0.173298	0.247811	0.291404	0.171656	0.0922634	0.193514	0.0988446	0.235772	0.136126	0.131293	0.175222	0.241569	0	0.0381065	0.126965	0.144844	0.105555	0.164875	0.213338	0.256742	0.138333	0.158628	0.0807504	0.0953291	0.111758	0.192057	0.157009	0.200177	0.126721	0.159987	0.244017	0.291972	0.0959684	0.157706	0.176573	0.0984822	0.130915	0.160567	0.162909	0.267988	0.0514686	0.120642	0.192875	0.100889
AKTIP	0.0336694	0.0192728	0.0304982	0.0339077	0.0408372	0.0304358	0.0176895	0.0284105	0.144596	0.0372395	0.0249445	0	0.0730743	0.0394828	0.0236749	0.0498859	0	0.0418121	0.0116471	0.0688981	0.0168116	0.0608669	0.0243593	0.0597137	0.0436328	0.121073	0.0700562	0.0275663	0.0217358	0.049563	0.0295851	0.0612649	0.047825	0.0450467	0.0639744	0.10169	0.0308488	0.151455	0	0	0	0.0534199	0.0254771	0	0.122152	0.0279369	0.0846838	0.0503986
RPGRIP1L	0	0.0192728	0.0405368	0.0268902	0.0472163	0	0.015582	0.0417813	0.0726904	0.0200414	0.0254936	0.0532651	0	0.0241865	0.0440383	0.0518685	0	0.0906479	0.0169381	0.0699262	0	0.0758791	0.0341979	0	0.0442781	0.143279	0.10076	0.0296758	0.0568062	0.0289738	0.0353542	0.0408952	0.037299	0.0188425	0.0710891	0.0510981	0.0346449	0.074083	0	0	0	0.0214507	0.0117297	0.0781928	0	0	0.0176283	0.0159749
FTO	0.44224	0.44131	0.534274	0.411431	0.543927	0.769196	0.435409	0.566585	0.52786	0.697259	0.519797	0.428342	0.535646	0.453576	0.602526	0.602776	0.220937	0.540531	0.585117	0.569293	0.611008	0.556499	0.441748	0.590309	0.44019	0.354707	0.170904	0.590244	0.409345	0.461081	0.412588	0.518245	0.414019	0.572994	0.524529	0.579879	0.45058	0.446771	0.404578	0.476085	0.305834	0.521342	0.418414	0.511409	0.706513	0.521134	0.436794	0.590248
IRX6	0	0	0	0	0	0	0	0.0108654	0	0	0	0	0	0	0	0	0	0	0	0	0	0	0	0	0	0	0	0	0	0	0	0	0.00299466	0	0	0	0	0	0	0	0	0	0	0	0	0	0	0
MMP2	0	0.0358389	0	0.0162861	0	0.0803792	0.015582	0.0305773	0.0358	0.0105664	0	0	0	0.0101135	0.0425993	0.0260791	0	0.0312941	0.0125883	0	0.0208024	0.0635064	0.00831815	0	0	0	0	0	0.0189664	0.015749	0.038993	0.0153675	0.0311675	0	0	0.0129368	0.00415216	0.054666	0.012965	0.0285841	0.0784719	0	0.00546313	0.0593314	0	0	0	0
LPCAT2	0.0191378	0.0358389	0.0275242	0.0164673	0.0281192	0.110334	0	0.0253133	0	0.0476854	0	0.047272	0	0.00534072	0.0664829	0.0624766	0	0.0167091	0	0.0230492	0	0.0299649	0.00569132	0	0.0331415	0	0	0.0347747	0.0183307	0.0300426	0.0394353	0	0.0195289	0	0	0.0374447	0.0314235	0.131765	0	0.10611	0	0	0.00802845	0.0579638	0	0	0.0178592	0.0252633
SLC6A2	0	0	0	0	0	0	0	0	0	0	0	0	0	0	0	0	0	0	0	0	0	0	0	0	0	0	0	0	0	0	0	0	0	0	0	0	0	0	0	0	0	0	0	0	0	0	0	0
CES1	0	0	0	0	0.0150233	0.0639674	0	0	0	0.0419845	0	0	0	0	0.00710137	0.0132167	0	0.0439776	0	0	0	0	0	0	0.0116491	0	0	0.0102856	0.0354586	0	0	0	0.0180109	0.0141816	0	0	0.0348667	0	0	0.0248676	0	0	0.00546313	0	0	0	0	0
CES5A	0	0	0	0.0112027	0	0	0	0	0	0	0	0	0	0	0	0	0	0	0	0	0	0	0	0	0	0	0	0	0	0	0	0	0	0	0	0	0	0	0	0	0	0	0	0	0	0	0	0
GNAO1	0.0238051	0.267622	0.172271	0.127539	0.125806	0.156631	0.193591	0.228637	0.22591	0.0950071	0	0.0588786	0.191346	0.076157	0.176802	0.200225	0.110773	0.0627173	0.122954	0.0950931	0.184201	0.12483	0.0843642	0.225769	0.195714	0.088989	0	0.145447	0.17194	0.197495	0.213703	0.145639	0.179103	0.0884321	0.186782	0.0252248	0.183037	0.0979211	0.0442407	0.181906	0	0.117043	0.188926	0.236122	0.140022	0.171133	0.105256	0.151731
AMFR	0.01778	0.0928087	0.0875643	0.0261801	0.0720193	0.0668741	0.0733167	0.0855083	0.0448299	0.0976896	0.0591263	0.116727	0.0621331	0.0764089	0.0788098	0.15851	0	0.07423	0.138451	0.0548429	0.0633709	0.0811103	0.0456114	0.0764366	0.0889424	0.116445	0	0.068943	0.132409	0.0339073	0.115501	0.133273	0.120469	0.0485422	0.0349995	0.151716	0.0870487	0.163323	0.0744737	0.126035	0	0.0630483	0.122656	0.107032	0.268428	0.196318	0.157737	0.0465863
NUDT21	0.11773	0.0124081	0.121762	0.0971585	0.129873	0.110626	0.104742	0.0986149	0.112409	0.0975326	0.0912084	0.0473539	0.0635328	0.0889899	0.0380685	0.100431	0.276738	0.0638344	0.0944795	0.0756793	0.0805525	0.0722623	0.116135	0.0955618	0.0712177	0.171248	0.0700562	0.10994	0.0596367	0.0304524	0.0410066	0.0844092	0.0560634	0.0502564	0.0639744	0.0607232	0.031159	0.030855	0.153835	0.0248676	0.0606445	0.0897824	0.0234283	0.0285416	0	0.138345	0.0558006	0.0586904
OGFOD1	0.0499303	0.0123655	0.0162746	0.0776017	0.0271975	0.0323105	0.0837664	0.0453213	0.0770538	0.0161818	0.0556938	0	0.0518188	0.064658	0.0453858	0.054374	0	0.0247468	0.0845479	0.0318538	0	0.0368076	0.038794	0.0977599	0.0247246	0	0	0.0433882	0.0892984	0.015749	0.0229019	0.066998	0.0718688	0.0330358	0	0	0.0213115	0.0786839	0.0817578	0.0811657	0	0.0662321	0.0219169	0.0555096	0	0.0144458	0.0281832	0.126054
BBS2	0.0832477	0.070421	0.0794159	0.138688	0.126472	0.156541	0.0849872	0.066807	0.149138	0.146864	0.230634	0.0338308	0.146497	0.0622102	0.128117	0.0417015	0.110773	0.114535	0.0717459	0.149499	0.129534	0.0671789	0.0501509	0.121057	0.0993139	0	0	0.0820843	0.102472	0.13937	0.165965	0.0568908	0.102417	0.0491525	0	0.136527	0.0595089	0	0.140775	0.0424566	0.0474525	0.109312	0.0597015	0	0.157501	0.0729226	0.151645	0.0830241
MT4	0	0	0	0	0	0	0	0	0	0	0	0	0	0	0	0	0	0	0	0	0	0	0	0	0	0	0	0	0	0	0	0	0	0	0	0	0	0	0	0	0	0	0	0	0	0	0	0
MT3	0.15954	0.153095	0.139923	0.175453	0.379016	0.202028	0.118225	0.194275	0.259741	0.0113507	0.0838076	0	0.0913588	0.211188	0.187664	0.100154	0.306816	0.0915135	0.102224	0.117901	0.132525	0.115832	0.0958945	0.0837287	0.16668	0.177631	0.225878	0.177543	0.159669	0.337044	0.163552	0.225044	0.180665	0.0936949	0.127124	0.0423707	0.229172	0.114239	0.0713772	0.0343407	0.108402	0.0810538	0.276394	0.0745803	0.18297	0.0862012	0.108838	0.0653938
MT2A	0.626693	0.292195	0.729686	0.297974	0.530018	0.359609	0.628844	0.553682	0.383977	0.202904	0.373481	0.177956	0.270714	1.31446	0.149973	0.334807	0.333535	0.268943	0.341324	0.314435	0.179501	0.605194	0.326196	0.256284	0.907548	0.225404	0.700912	0.31128	0.776506	0.385186	0.444174	0.836823	0.655514	0.207291	0.559588	0.0161441	0.433941	0.413642	0.560251	0.672636	0.149775	0.363041	1.64296	0.146161	0.337749	0.612744	0.307841	0.506431
MT1E	0.180948	0.113955	0.372838	0.0804423	0.149902	0.0910942	0.0516898	0.143791	0.153788	0.0562228	0.0733045	0.194057	0.0810954	0.472022	0.0449195	0.0417887	0.100043	0.0748217	0.104584	0.0670059	0.0521481	0.0438809	0.118421	0.0216115	0.225426	0	0	0.110447	0.137417	0.0195438	0.140705	0.0978751	0.180786	0.0461456	0.0405846	0.0262045	0.0671093	0.0831025	0.194775	0	0	0.121645	0.442993	0.0292335	0.151482	0.322957	0.154968	0.0524376
MT1M	0.109088	0.0222512	0.155377	0.0763302	0.121492	0	0.0497013	0.22452	0.0083734	0.058649	0.0304915	0.089011	0	0.624398	0.0218176	0.0213975	0	0.0485574	0.0502579	0.0176464	0	0.134992	0.0888481	0	0.0896263	0	0.217794	0.0295624	0.157177	0.0984586	0.0652694	0.0506086	0.190605	0.0731229	0.0405846	0	0.0701959	0.0324398	0.154375	0.0998444	0	0.0466871	0.560852	0.0442004	0	0.08542	0.0267087	0.0536376
MT1A	0.0846817	0	0.00303877	0	0	0	0	0.0137987	0	0	0	0	0	0.152381	0.00952847	0	0	0.0232386	0	0	0	0.019287	0.00321188	0	0.00254766	0	0	0	0.0626085	0	0.00393543	0.00300734	0.0660175	0	0	0	0.00837689	0	0	0.0848382	0	0.0306705	0.239287	0	0	0.0374524	0	0.00896273
MT1F	0.0167478	0.00993407	0.0302393	0.0146317	0.0799978	0.0279617	0.0304605	0.00582241	0.0158115	0.0115727	0	0	0.0152603	0.0443073	0.0256248	0	0	0.0232386	0.0373953	0.0284564	0.0248877	0.00207378	0.0329114	0	0.0831209	0	0	0.0334026	0.0141044	0.0319412	0.00387067	0.00819238	0	0	0.0642232	0.0661856	0.0131179	0	0.0645451	0	0	0.0264009	0.123406	0	0	0.0374524	0.0297261	0.00863909
MT1G	0.0314146	0	0.00584707	0.0363541	0.0139447	0	0.0534758	0	0	0.0259869	0	0	0	0.0296529	0.00410821	0	0	0	0	0.0015538	0.0346601	0	0	0	0	0.118073	0	0.0239362	0.032435	0.0187146	0.0453116	0.00300734	0.00299466	0	0	0	0.0206979	0	0.00694318	0	0	0.0050889	0.0359039	0	0	0	0.0305003	0
MT1H	0	0	0	0.00784341	0	0	0	0	0	0	0	0	0	0	0	0	0	0	0	0	0	0	0	0	0.00628525	0	0	0.00364346	0	0	0	0	0	0	0	0	0	0	0	0	0	0	0	0	0	0	0	0
MT1X	0.132985	0	0.182591	0.0135866	0.0442059	0.0226155	0.017267	0.180339	0.0083734	0.0408325	0.0860667	0	0.0260813	0.538906	0.0270037	0.0137502	0.233492	0.0232386	0.10493	0.0459483	0.0425362	0.106945	0.0577136	0.0160431	0.176025	0	0	0.0249147	0.146286	0.200973	0.113164	0.050142	0.112038	0.0596245	0.0349995	0	0.0478119	0.0581611	0.0852125	0.106913	0	0.0849719	0.603357	0	0.133756	0.128041	0.0390226	0.046323
NUP93	0.184173	0.146434	0.0422434	0.0467406	0.047418	0.178467	0.0383566	0.0534066	0.110517	0.0767304	0	0.0186999	0.0708357	0.113513	0.0854813	0.0809235	0	0.0990585	0.073878	0.0474406	0.0966781	0.0206785	0.0596675	0.0264023	0.0537666	0	0.101866	0.061496	0.0469493	0	0.0932554	0.104316	0.105944	0.0634397	0.0631497	0.106077	0.0661762	0.0324398	0.151078	0.0666627	0.0772952	0.091219	0.0659574	0.109343	0.0492617	0.0355991	0.149996	0.151766
SLC12A3	0	0	0.0144139	0.0102668	0.0132529	0	0	0	0.0202748	0.00730802	0	0	0	0.0302198	0.0100696	0	0	0	0	0.00865605	0	0	0.0443204	0	0.0405253	0	0	0.0152921	0.00834694	0	0	0	0	0.00995313	0	0	0.00253408	0	0.00694318	0	0.102768	0	0	0	0	0	0.0173995	0
HERPUD1	0.339225	0.208726	0.519828	0.313805	0.568868	0.125625	0.310825	0.274171	0.426359	0.282224	0.098188	0.317534	0.285596	0.417881	0.361665	0.536233	0.228599	0.17326	0.511112	0.375869	0.157455	0.336552	0.336255	0.554911	0.27565	0.11603	0.080632	0.368534	0.238188	0.176368	0.241515	0.388216	0.37873	0.454368	0.27194	0.366076	0.416913	0.306477	0.45771	0.192225	0.314583	0.263546	0.473844	0.336022	0.120324	0.339448	0.581489	0.109394
CETP	0.01778	0	0	0	0.0226014	0	0	0	0	0	0	0	0	0.0019326	0.00726942	0.00483731	0	0	0	0.0413079	0	0.00317298	0	0.0160431	0.00344385	0	0	0.00516488	0	0	0	0	0.0139119	0.0104906	0.0518301	0	0.00190818	0	0.012965	0	0	0	0.00287308	0	0	0	0.0311301	0
NLRC5	0.0789823	0.0225444	0.160796	0.0343957	0.0608508	0	0.197561	0.122556	0.176451	0.0230541	0.23551	0.0468113	0.0588566	0.0473396	0.049759	0.0706883	0.10983	0.0569452	0.107959	0.0902701	0	0.157599	0.115535	0.168783	0.0856378	0.0543784	0.0807504	0.0381789	0.179655	0.0195438	0.138422	0.0939845	0.0839773	0.123514	0.0420679	0.189035	0.0704279	0	0.0761843	0.39332	0.099171	0.0494142	0.043357	0.110739	0	0.211369	0.148697	0.163824
CPNE2	0	0.0358389	0.0761912	0	0.0663992	0	0.0516778	0.0132702	0.13278	0.0715874	0	0	0.102061	0.0239615	0.0416098	0.0158211	0	0.0670655	0.0603509	0.152886	0.0354043	0.0661203	0.027029	0.0723218	0.0436724	0.0543784	0	0.0112204	0.0171979	0	0.0365584	0.0431966	0.0313231	0.0803216	0.0639744	0.0304288	0.0546533	0.099452	0	0.0529045	0	0	0.0391108	0	0.0293291	0.0696141	0.118477	0.072495
FAM192A	0.0429967	0.0418861	0.207473	0.0810366	0.124456	0.0176333	0.0924677	0.0632398	0.0846008	0.0304283	0.0912084	0.119259	0.0238585	0.106062	0.0805655	0.0348463	0.169847	0.0461209	0.0439041	0.0817396	0.0634429	0.106956	0.0338794	0.0901115	0.102772	0.121073	0.0726661	0.0949493	0.126624	0.076401	0.135509	0.063897	0.0885	0.128697	0	0.0290809	0.10414	0.0905508	0.0182815	0.0248676	0.0713871	0.0950505	0.0798718	0.130332	0	0.0979987	0.0581678	0.0915044
RSPRY1	0.0521685	0	0.135009	0.103568	0.0744109	0.156917	0.119613	0.118185	0.054429	0.167524	0.196868	0.136132	0.0599808	0.0863076	0.0530887	0.093768	0	0.175946	0.0972309	0.104499	0.0269696	0.0990146	0.0770617	0.0900846	0.0927776	0.0977801	0.080632	0.154216	0.132491	0.0548927	0.130134	0.0769999	0.0904274	0.00823162	0.199204	0.0986041	0.0423297	0.0581611	0.0857301	0.0452857	0.0624867	0.133787	0.0516411	0.116692	0	0.0922799	0.116074	0.106708
ARL2BP	0.0763155	0.0123655	0.0738393	0.0711093	0.0635675	0	0.0551546	0.0381535	0.0833142	0.0583719	0.0259314	0	0.108366	0.0780668	0.0807995	0.0735793	0	0.0998218	0.0675172	0.0470936	0	0.0472258	0.0464251	0.0418647	0.148152	0.053175	0	0.0927013	0.0332804	0.030778	0.0644418	0.0570476	0.0402196	0.0664424	0	0.0423805	0.0799481	0.0522476	0.195278	0.109765	0.0775243	0.0330683	0.0345109	0.0587909	0	0.0279369	0.114965	0.0126686
PLLP	0.17203	0.0951963	0.136483	0.0639124	0.0304531	0.0271049	0.0505208	0.0524915	0.105718	0.0105442	0.0304915	0	0.0777895	0.0573757	0.0879482	0.0418954	0.151972	0.0309952	0.204706	0.14566	0	0.0278611	0.0858322	0.0527388	0.0659442	0.053175	0	0.0298048	0.0505348	0.0300426	0.0815846	0.0383175	0.0414503	0.0200465	0	0.0239612	0.0714177	0.0824448	0.060939	0	0	0.030365	0.0678429	0	0	0.0211533	0.242884	0
CCL22	0	0	0	0	0	0	0	0	0	0	0	0	0	0	0	0	0	0	0	0	0	0	0	0	0	0	0	0	0	0	0	0	0	0	0	0	0	0	0	0	0	0	0	0	0	0	0	0
CX3CL1	0.0833828	0.0828232	0.124915	0.0528823	0.115722	0.059838	0.0498793	0.0556318	0.0968624	0.0277153	0.217391	0.0340853	0.0424558	0.060261	0.120132	0.0440612	0.235998	0	0.0506167	0.0408926	0.040392	0.0833147	0.0278099	0	0.180584	0.0907284	0.134715	0.0362654	0.0999562	0.105261	0.0852682	0.026333	0.108507	0.0932786	0.107863	0	0.124403	0	0.0548067	0.241409	0	0.0535839	0.124929	0.0137495	0	0	0.0305927	0
CCL17	0	0	0	0	0	0	0	0	0	0	0	0	0	0.010792	0	0	0	0	0	0	0	0	0	0	0	0	0	0	0	0	0.00525512	0	0	0	0	0	0.00798433	0	0	0	0	0	0	0	0	0	0	0
CIAPIN1	0	0.0287975	0.0617011	0.0247334	0.0750706	0	0.0979611	0.0283275	0.149845	0.0160096	0	0.0390713	0.010821	0.0359951	0.0180245	0.0242422	0	0.0539977	0.0392365	0.0372286	0	0.0413064	0.0279789	0.0817665	0.0153716	0.053175	0	0.0532711	0	0	0.0369898	0	0.0339834	0.0147411	0	0	0.00972118	0.044786	0.0132706	0	0	0.0247833	0.0367774	0.0201105	0	0.0144458	0.0354281	0.0402161
COQ9	0.131883	0	0.0395641	0	0.0448741	0.0402834	0	0.0683667	0	0.041874	0.0259314	0	0.0315186	0.0315287	0.0474774	0.0151321	0	0.0259769	0.0374142	0.0832566	0.0573838	0.0447009	0.058172	0.0333564	0.0616318	0	0.0727925	0.0334446	0.0170392	0.0302218	0.0765962	0.0606371	0.0682384	0.0715627	0	0.0572418	0.0485511	0.198091	0	0.0615375	0	0.0523007	0.0273153	0.0648378	0	0.051471	0.0528818	0.0203867
POLR2C	0.0347304	0.0192728	0.0629583	0.00662312	0.0767301	0	0.0937914	0.016481	0.103335	0.024662	0.121295	0.0570618	0.0605982	0.0819861	0.065063	0.119176	0	0	0.112022	0.0287518	0.0354043	0.0507609	0.0673167	0.064511	0.0334053	0	0	0.0315693	0.0126362	0	0.0541161	0.0193706	0.0711754	0.0363836	0	0	0.05939	0.117971	0.0813825	0.0550908	0	0.0354016	0.0453679	0	0	0	0.0403539	0.0396773
DOK4	0.01778	0	0.0140354	0	0.00754989	0	0.0419802	0.00972008	0	0.0162434	0	0.0340853	0	0.00388015	0.0461688	0	0	0	0	0.0059845	0.0262748	0.0079244	0.00226855	0.0216115	0.0185734	0	0	0.0151147	0	0.0195438	0	0	0.0129201	0.0128876	0.0745761	0.0179325	0.0192142	0.030855	0	0	0	0	0.00287308	0	0	0.0279369	0.0315447	0
CCDC102A	0	0	0	0	0	0	0.0896115	0.00960657	0.037824	0.0101631	0.0876158	0	0	0.00262826	0.0557729	0.0357906	0	0	0.0204425	0.0105253	0.0623678	0.0142226	0.00321188	0.0744869	0	0	0	0.00781367	0	0	0.0113499	0	0.00972053	0.0137575	0.113746	0	0.0334163	0.0441182	0.0554557	0	0	0.0171739	0	0.0319199	0	0.0415472	0.0463546	0
ADGRG5	0	0	0.0152605	0	0.0157638	0	0.0221189	0.00140587	0	0	0	0	0.0160382	0.00849053	0	0.0160547	0	0.0150439	0.0215105	0	0	0	0.0292302	0.0646781	0.00694638	0	0	0.00797507	0	0.034852	0.0297522	0	0	0.00995313	0	0.0262364	0	0	0.059479	0.0252953	0	0	0	0	0	0	0	0
ADGRG1	0.12029	0.0702238	0.0103128	0.0143145	0.0132529	0.0407428	0.0458737	0.117946	0.0826904	0.0180434	0.19063	0.0851732	0.0787122	0.0296238	0.0423111	0.0185487	0	0.0582384	0.0533261	0.0288667	0	0.112033	0.0340748	0.165761	0.0265346	0	0.270552	0.0275974	0	0.102939	0.127214	0.175351	0.0547149	0.0275638	0.0642232	0.112075	0.0837842	0	0.161953	0.0261987	0	0.0646607	0.178125	0.0544159	0	0.0423827	0.0160153	0.177677
ADGRG3	0	0	0	0	0	0	0	0	0	0	0	0	0	0	0	0	0	0	0	0	0	0.00533249	0	0	0	0	0	0	0	0	0	0	0	0	0	0	0	0	0	0	0	0	0	0	0	0	0	0
DRC7	0	0	0.0166702	0	0	0	0.0271636	0	0	0	0	0	0	0	0	0	0	0	0	0	0	0.006295	0	0	0	0	0	0	0	0	0	0	0.00412146	0	0	0	0.00623579	0	0	0	0	0	0	0	0	0	0	0
KATNB1	0	0.0449393	0.0204868	0	0.0196901	0.023684	0.0533129	0.0287615	0	0	0.0423913	0	0.0322626	0.0141473	0	0	0	0.0234126	0.0376232	0	0	0.0222443	0.00116064	0	0.0116577	0.0977801	0	0.00204788	0	0	0.0252645	0.0459125	0.0147536	0.022089	0	0	0.0106115	0	0	0	0	0	0.00287308	0.0201105	0	0	0.0147279	0.0107384
KIFC3	0.0238051	0.00993407	0.0867737	0.0634772	0.0478022	0	0.0979147	0.031365	0.0591876	0.109119	0.0970958	0	0.0879144	0.0707729	0.0449344	0.049595	0	0.0534501	0.0504616	0.0597143	0.0910633	0.0374733	0.133905	0.0404951	0.067094	0.0820368	0.0911632	0.0547086	0.0289479	0.0283747	0.0442407	0.0416108	0.0663665	0.0640928	0.155813	0.10184	0.0635678	0.256507	0.188124	0.0696654	0.163413	0.047366	0.065967	0.1012	0.0720275	0.0223376	0.0621223	0.0823154
CNGB1	0	0.0449393	0	0	0	0	0.0252927	0	0	0	0	0	0	0	0.00853362	0	0	0.0174399	0	0	0	0.006295	0	0	0	0	0	0	0.0183907	0.0258711	0	0.00300734	0.00299466	0.0058685	0	0	0	0	0	0	0	0	0	0	0	0.0543294	0	0.0305453
TEPP	0	0	0	0.0122935	0	0	0	0	0.0646637	0	0.0249445	0	0	0	0	0	0	0	0	0	0	0	0	0	0	0	0	0	0	0	0	0	0	0.0058685	0	0	0	0	0	0	0	0	0	0	0	0	0	0
ZNF319	0	0	0.0152605	0.0105478	0	0	0	0	0	0.0118684	0	0	0.0282096	0.00364928	0.00267696	0	0	0.0050952	0.036372	0.00642826	0	0	0	0	0.0107343	0	0	0.00698781	0	0	0.00942125	0	0.00876358	0.0109719	0	0	0.0073102	0	0.00694318	0	0	0	0.0181368	0.0137495	0	0	0	0.0268511
USB1	0	0.0181046	0.0191055	0.0129455	0	0.0176333	0.0301424	0.0376134	0.0596939	0.0680351	0.0498044	0	0	0.0302635	0.0366835	0	0	0.0412746	0.00932438	0.00279043	0.0223576	0.0234011	0.0123172	0.0279646	0	0	0.0870069	0.0121866	0	0.0319412	0.0374697	0.0495278	0.0309144	0.0196445	0	0.0228093	0.0266265	0	0	0.0640236	0	0.0567464	0.0507396	0.0663606	0	0	0.00601021	0.0744496
MMP15	0	0	0.0283178	0	0	0	0	0.012546	0	0	0.0300229	0	0	0.0124445	0.0297861	0	0	0	0	0.0442771	0	0	0.0156436	0	0.0185022	0	0	0.00840966	0	0	0	0.00300734	0.00668793	0.00756254	0	0	0.0169204	0	0	0	0	0	0.00515537	0	0	0	0	0
CFAP20	0.0390762	0.0181684	0.00584707	0.0315655	0	0.0419201	0	0.0607037	0.0294506	0.0349099	0.0300229	0.0359603	0.0112892	0.0123117	0.0179158	0.0313594	0	0.0560734	0	0.0248594	0.027818	0.032207	0.0194932	0	0.0209636	0	0	0.00914743	0.0048327	0.0335207	0.0211996	0.0456934	0	0	0	0	0.0581797	0	0	0.0221512	0	0.0125892	0.0274905	0	0	0	0.0332193	0
CSNK2A2	0.0920024	0.0401424	0.0361981	0.0611806	0.0931156	0.0323105	0.0803437	0.0859924	0	0.101795	0.0423913	0.120595	0.124435	0.115245	0.0535287	0.0663647	0	0.0265922	0.0395864	0.0517875	0.0894223	0.0786211	0.100646	0.0870356	0.0751175	0	0.262291	0.0535215	0.0993102	0.0781001	0.0420681	0.0512542	0.0843943	0.0320124	0.138799	0.012288	0.0850306	0.156126	0.0381013	0.0179455	0	0.0463709	0.0850103	0.083728	0	0.0767303	0.0867805	0.0915156
CCDC113	0	0	0	0	0	0	0	0.00582241	0	0	0	0	0	0.0083356	0.00646404	0	0	0.0148363	0	0	0	0.0142238	0	0	0.0107953	0	0	0.0125872	0	0	0.00290349	0.0276929	0.0183122	0.0105638	0	0	0.00420383	0	0	0	0	0.0203285	0.0182901	0.0330129	0	0	0.00102437	0.0227792
PRSS54	0.0191378	0	0	0	0	0	0	0	0	0	0	0	0	0	0	0	0	0	0	0	0	0	0	0	0	0	0	0	0	0	0	0	0	0	0	0	0	0	0	0	0	0	0	0	0	0	0	0
GINS3	0	0	0.032025	0.0358195	0.0140176	0.0279617	0.0186423	0.0101845	0	0.0349117	0.0300816	0.0251537	0	0.0150721	0.0195355	0	0	0	0	0.00368667	0	0	0.00931523	0.0428662	0.0026441	0	0	0.00842846	0	0	0	0	0.00934753	0	0	0	0.000246874	0	0	0	0	0.00669512	0	0	0	0.0280668	0	0.00875536
NDRG4	0.0539509	0.191476	0.154213	0.124002	0.287432	0.134191	0.261306	0.0416676	0.0589589	0.0564978	0.0714979	0.141073	0.143158	0.147968	0.136095	0.0681526	0.151972	0.070366	0.0698653	0.145391	0.162132	0.0355839	0.101521	0.145183	0.172522	0.053175	0.292776	0.148993	0.161755	0.203319	0.257163	0.15058	0.184699	0.0794241	0.227003	0.115083	0.180969	0.0444095	0.108269	0.0216536	0	0.0540205	0.119563	0	0.0514686	0	0.0926187	0.0946691
SETD6	0	0	0.0348579	0.016635	0.0205921	0.0407428	0.017267	0.0392254	0.0083734	0	0	0	0.0237393	0.0321513	0.00574461	0.0201564	0	0.0050952	0.0248061	0.00894636	0	0.0178993	0.00677958	0.0215706	0.00786819	0.118612	0.120834	0.0129483	0	0.0752892	0.0200784	0.0382028	0.0305171	0.0591981	0.145579	0	0.00689979	0.0444095	0.0235295	0.0276227	0	0.0165884	0.0285469	0	0.127579	0.0751487	0.0262497	0.0262903
CNOT1	0.119629	0.137164	0.236861	0.154529	0.0611359	0.226763	0.167023	0.16773	0.0913192	0.275281	0.0837017	0.24555	0.202483	0.153963	0.219568	0.177377	0	0.114527	0.0910607	0.100137	0.147139	0.282113	0.129034	0.205249	0.123144	0.19449	0	0.210687	0.200945	0.118271	0.14122	0.277984	0.152787	0.261243	0.23739	0.208889	0.126919	0.232815	0.126654	0.195715	0.255444	0.146723	0.151932	0.138744	0.315019	0.214142	0.172559	0.177121
SLC38A7	0.0740673	0	0.0562507	0.0307446	0	0	0	0.0428883	0.0083734	0.0311163	0	0	0.01659	0.00680057	0.0086516	0.00483731	0	0.0153845	0.0125883	0.0393349	0	0.0258402	0.0329331	0	0.0241465	0	0.0727925	0.0234406	0	0	0.0123277	0.0197748	0.0308289	0	0	0	0.0276531	0.138182	0	0	0	0.0223488	0	0	0.128172	0.0144458	0.0503244	0.021424
GOT2	0.0883045	0.121298	0.0237637	0.0474998	0.0343665	0	0.0227544	0.0478296	0.0701567	0.0551668	0.0300816	0	0.029135	0.0371124	0.0315214	0.0583307	0	0.0304451	0.0265803	0.0585028	0.0780939	0.0789443	0.061404	0.039702	0.0670408	0.197657	0.0920474	0.0642801	0.0809805	0.0878449	0.100251	0.0923191	0.0563198	0.010744	0	0	0.0382258	0.0632948	0.0132706	0.114302	0	0.0415722	0.091544	0.109327	0	0	0.0270797	0.11592
CDH8	0.0662812	0.0945756	0.0413688	0.162647	0.171669	0.0649225	0.0525188	0.163656	0.135282	0.067485	0.0719077	0	0.0107478	0.0639945	0.0904298	0.106414	0.136562	0.0838559	0.0688955	0.106472	0.0892093	0.028324	0.0937936	0.0465461	0.115897	0.126001	0.10076	0.128267	0.0892175	0.106514	0.0954283	0.106768	0.153234	0.0757546	0.116644	0.151261	0.0803576	0.119701	0.0631666	0.0519348	0.118749	0.0137746	0.0747708	0.0774399	0	0.0676443	0.072418	0.0566898
CDH11	0.634428	0.351885	0.241751	0.559104	0.379272	0.302307	0.180292	0.285935	0.290674	0.649618	0.666814	0.489937	0.439171	0.336046	0.443174	0.34259	0.46554	0.399089	0.228721	0.369223	0.246589	0.694681	0.63028	0.307998	0.325682	0.633871	0.142722	0.686218	0.688783	0.545663	0.354268	0.715171	0.583917	0.605809	0.180665	0.210401	0.234042	0.732657	0.430834	0.360256	0.868013	0.618704	0.308979	0.305944	0.0514686	0.269745	0.454702	0.197363
CDH5	0.197401	0.102294	0.12548	0.105545	0.158906	0.0406584	0.0518768	0.158252	0.336235	0.0621953	0.169756	0.0422277	0.048164	0.132615	0.0543287	0.173349	0.100043	0.0274967	0.120459	0.112012	0	0.209027	0.144657	0	0.0789693	0.088989	0	0.0529306	0.0717043	0.14274	0.118995	0.192485	0.113826	0.0856304	0.2606	0.196304	0.0935295	0.0401559	0.0202137	0.0932101	0.180293	0.0617493	0.275219	0	0	0.20249	0.157057	0.139468
BEAN1	0.0347304	0	0.0150035	0.0116272	0.0431495	0	0	0	0.0455497	0	0.0662638	0	0.01659	0.021608	0.0317892	0.0139407	0	0.0354309	0.0435696	0.0195726	0	0.00861168	0.01626	0.0215706	0	0	0	0.0138646	0.0101142	0	0.00898635	0.0585119	0.0141806	0.0156574	0	0.0239612	0	0.0462441	0	0	0	0.0114762	0.0143381	0	0	0	0.00776854	0
AC010542.3	0.0990523	0.0252931	0.00856283	0.0313751	0.00754989	0	0	0.0119703	0.0651524	0.0181752	0.0254936	0.04138	0.0187021	0.00999328	0.0162828	0.0139407	0	0.0436028	0.0206988	0.0212391	0	0.0213619	0.021651	0.168672	0.00944669	0.0728258	0	0.0292742	0	0	0.00576135	0.046892	0.0359345	0	0.0420679	0.0129368	0.00786082	0	0.0132706	0	0	0.0312999	0.0240937	0	0	0.0368992	0.015654	0.04065
TK2	0.0347304	0	0.0292959	0.0579217	0.00754989	0.0248768	0.0161406	0.0315837	0.048384	0.0230329	0	0.0324695	0	0.0282803	0.0191158	0.015985	0	0.0225351	0	0.0414477	0.0488172	0.0540073	0.0302444	0.0434521	0.0298178	0	0	0.0299561	0	0.0315707	0.013894	0.0965545	0.0174374	0.0333328	0	0.012288	0.0172	0	0.0247788	0	0.059528	0.045605	0.0579394	0.0201105	0	0	0.0304704	0.0148953
CKLF	0	0	0	0	0	0	0	0	0	0	0	0	0	0.0019326	0	0	0	0	0	0	0	0	0	0	0	0	0	0	0	0	0	0	0	0	0	0	0	0	0	0	0	0	0	0	0	0	0	0
CMTM2	0	0	0	0.0143468	0	0	0	0	0	0	0	0	0	0	0	0	0	0	0	0	0	0.00207378	0	0	0	0	0	0	0	0	0	0	0	0	0	0	0	0	0	0	0	0	0	0	0	0	0	0
CMTM3	0.01778	0.0367592	0.0203687	0.0131255	0	0	0.0166631	0.0591109	0.0799686	0.0558922	0	0.0237084	0.0178998	0.0225415	0.0371041	0.00483731	0.13697	0	0.00932438	0.0407408	0.0775887	0.0212544	0.0316156	0.0594914	0.0157192	0	0.223994	0.0133692	0.0326672	0.0344626	0.0114692	0	0.0512988	0	0	0	0.0317585	0	0.012965	0.0252953	0.173229	0.0176455	0.0105867	0.0201105	0	0.0280668	0.0275541	0
CMTM4	0.0314146	0.04341	0.0594696	0.0625955	0.0761605	0	0.0335184	0.108913	0.0083734	0.081292	0.124485	0.0987834	0	0.0919347	0.0746478	0.0510556	0	0.0839904	0.0648238	0.0608993	0	0.0490029	0.070177	0.0602844	0.120472	0.121073	0.14281	0.0490836	0.0455067	0.0347672	0.105596	0.0901027	0.132953	0.0451116	0	0.012288	0.0722412	0.0721009	0.0577378	0.016258	0	0.0506337	0.119596	0.0784209	0	0.0476091	0.0863981	0.154507
DYNC1LI2	0.165704	0.188516	0.235788	0.250268	0.120999	0.120579	0.0718743	0.282123	0.184989	0.161218	0.171214	0.186879	0.149715	0.231482	0.162038	0.125985	0.126168	0.190997	0.245149	0.154378	0.0886971	0.234879	0.12661	0.0775525	0.183998	0.172765	0.0920474	0.197643	0.218624	0.0702965	0.171591	0.241761	0.200214	0.150084	0.128959	0.206293	0.201739	0.279833	0.249567	0.0961335	0.211171	0.123045	0.138567	0.161628	0.10073	0.326557	0.203759	0.181279
TERB1	0	0	0	0	0	0	0.0231966	0	0	0	0	0	0	0	0.00324683	0.0132167	0	0	0	0	0	0	0.01626	0	0.00658633	0	0	0	0	0	0.0250732	0	0	0	0	0	0	0	0	0	0	0	0	0	0	0	0.00210894	0
NAE1	0.0529188	0.0246827	0.0181865	0.118877	0.103761	0.0964678	0.121284	0.0508911	0.142852	0.108009	0.041402	0.139219	0.108681	0.101749	0.0733195	0.0949463	0	0.113151	0.0885354	0.117802	0.0208024	0.0860242	0.0675692	0	0.0803631	0.053175	0.212866	0.063093	0.126342	0.10113	0.117709	0.0502651	0.131441	0.119074	0.107614	0.0357439	0.0743399	0.0581611	0	0.0463921	0.108097	0.114128	0.127072	0.0474356	0	0.104848	0.0996702	0.083183
CA7	0	0	0	0	0	0	0.0425597	0	0	0.00695247	0	0	0	0	0.00601045	0	0	0	0	0.0240913	0	0	0	0	0	0	0	0.00112855	0	0	0.0115555	0	0.00741813	0	0	0	0.0126927	0	0	0	0	0	0	0	0	0	0	0
PDP2	0	0	0.0525167	0.00784341	0.0149392	0.0490315	0.0448746	0.0812306	0.0281233	0.00821829	0	0	0	0	0.00557705	0.0416036	0	0	0	0.0169709	0.022017	0.0153692	0.00247943	0	0.0350968	0	0	0.0129601	0.0225297	0	0.0301361	0.0113348	0.0337134	0	0	0.0477623	0.0115873	0	0.0296511	0.019087	0	0.0157163	0.0412385	0	0.122152	0	0.0286334	0
CDH16	0	0	0	0	0	0	0	0	0	0	0	0	0	0	0	0	0	0	0	0	0	0	0	0	0	0	0	0	0	0	0	0	0	0	0	0	0	0	0	0	0	0	0	0	0	0	0	0
RRAD	0	0	0	0.0340083	0.0652588	0	0	0.0358686	0.0364967	0.0373264	0.0984205	0.0399949	0.01659	0.0607408	0.100865	0.0420595	0	0	0.0689056	0.00281779	0	0.00586908	0.0147285	0.022941	0.0707848	0	0	0.00112855	0	0	0.012199	0	0.0109898	0.0570861	0	0	0.0608123	0.0401559	0.0993208	0.0548952	0	0.00808075	0.0222982	0	0	0.0224534	0.0163251	0
CES2	0.156225	0	0.0123092	0.0166028	0.0225579	0.0830361	0.0388528	0.0408131	0.080771	0	0.0309596	0.0598589	0.0259918	0.0282652	0.0548233	0.041401	0	0	0.0563505	0.0308346	0.0754172	0.0391537	0.0506671	0.0228717	0.0173583	0	0	0.00918442	0	0	0.013245	0.022412	0.0267897	0.0123742	0	0	0.0195661	0	0.151038	0.0353248	0	0.0396274	0.0229943	0	0.127579	0.0223376	0.0423248	0
CES3	0	0	0	0	0	0	0	0	0.0646637	0	0	0	0	0.00792702	0	0	0	0	0	0	0	0	0	0	0	0	0	0	0	0	0	0	0	0	0	0	0.00317796	0	0	0	0	0	0	0	0	0	0	0
CES4A	0.0499303	0	0.0370825	0.0353746	0.0621549	0	0.0417608	0.0216411	0	0.0124231	0	0	0.0138083	0.0215679	0	0.0268236	0	0.0553222	0	0	0	0.0260843	0.0389128	0	0.00866618	0	0	0.0327928	0.0328232	0	0.0323544	0.0423605	0.0710416	0.00915264	0	0.0296468	0.0328426	0.0503949	0	0.0656271	0	0.0344188	0	0	0	0	0.00978973	0.0124924
CBFB	0.189537	0.223743	0.183973	0.114571	0.159145	0.117574	0.242182	0.206055	0.135515	0.204022	0.145165	0.187679	0.112618	0.179684	0.180311	0.116628	0.2468	0.178693	0.236226	0.110063	0.146561	0.234476	0.227244	0.144727	0.147066	0.211478	0.262586	0.100024	0.227924	0.144661	0.241834	0.287329	0.230366	0.202053	0.420826	0.0254926	0.192127	0.181807	0.155673	0.20028	0.0775243	0.175769	0.126607	0.117692	0.150618	0.198371	0.275926	0.258308
C16orf70	0	0.0429908	0.0276161	0.0502929	0	0	0.0332472	0.0539475	0.0083734	0.0513912	0.0921952	0.0983782	0.068314	0.0481525	0.0507942	0.032949	0	0.0050952	0.0765162	0.0206345	0.0226821	0.0337011	0.0403726	0	0.0214965	0	0.0920474	0.0399638	0.0220306	0	0.0519265	0.0377677	0.0171039	0.0589517	0.0578316	0	0.0471157	0	0.0429478	0.0378469	0.0713871	0	0.0143381	0.0874696	0	0.0554734	0.0392608	0.0652695
B3GNT9	0	0	0	0	0	0	0.0261579	0	0	0	0	0.0278904	0	0	0.00961224	0	0	0.0312017	0.00932438	0	0	0	0.00699846	0	0.0026441	0	0	0.00417772	0	0	0	0	0	0	0	0	0.00477268	0.0523318	0	0.0199015	0	0	0	0	0	0	0	0
TRADD	0	0	0.0392297	0.00994341	0.0222644	0	0.0377746	0.0219795	0.050613	0.00921548	0	0.0338308	0	0.0391203	0.0370349	0.0358196	0.13697	0.0203018	0.0149332	0	0	0.0287277	0	0	0.0178968	0	0.0920474	0.0141921	0.00943107	0	0.0100671	0.0183346	0.0325383	0	0.0420679	0	0.028343	0	0	0.0713972	0	0.0465418	0.00287308	0.0358389	0.101357	0.0264558	0.023976	0.0206092
FBXL8	0.0167478	0	0.00280831	0.00890191	0	0	0	0	0	0	0	0	0	0.00634407	0.01156	0	0	0	0	0	0	0.0137669	0.00546945	0	0	0	0	0	0	0	0	0	0	0	0	0	0.00692593	0.0324398	0	0	0.0624867	0	0	0	0	0	0.0231679	0.0156573
HSF4	0.0167478	0	0.03645	0.0665892	0.0384683	0.0582918	0.0613995	0.0199825	0.0448299	0.0079626	0	0	0.0178998	0.0277982	0.0408062	0	0	0.0237148	0	0.0373783	0.0217707	0.0114324	0.0241926	0	0.0433562	0	0.0700562	0.0614841	0.0316424	0.0814084	0.0238581	0.0401896	0.0338856	0.0149127	0	0	0.0185879	0	0	0	0	0.0590855	0.0328154	0	0	0	0.0295676	0.0119969
NOL3	0	0.0477594	0.0591968	0.0259395	0.0368904	0.0312534	0	0.0152165	0.0294506	0.025497	0.0254936	0	0.0312963	0.0427434	0.0248161	0.0242228	0.136562	0.0167091	0.0308941	0.0114824	0	0.0423874	0.0552796	0.0162616	0.0344898	0	0	0.0169016	0.0126362	0.0398889	0.00913962	0.0116112	0.0191558	0.0157311	0	0	0.0158745	0.0380054	0	0	0.0606445	0.0174403	0.0186306	0.0480936	0	0.0640973	0.0182625	0.0290258
KIAA0895L	0.0407047	0.040793	0.100438	0.0190373	0.0299169	0	0.0176895	0.0523347	0.0364565	0.0378834	0	0.0606426	0.0187421	0.0118072	0	0.0139407	0	0.0420652	0.0923544	0.0475558	0.0807779	0.0357308	0.0408009	0	0.0418893	0	0	0.0306757	0.0360808	0.0170271	0	0.0634802	0.0306697	0	0.0744897	0.012288	0.0111273	0.0475263	0.0314627	0	0	0.0576796	0	0	0	0	0.0322317	0.0611525
EXOC3L1	0	0	0.0122068	0	0	0	0	0	0	0	0	0	0	0	0.0132513	0	0	0	0	0.00919017	0	0	0	0	0	0	0	0	0	0	0	0	0	0	0	0	0.00470085	0	0	0	0	0.0050889	0	0.028598	0	0	0.0127949	0
E2F4	0.0335541	0.0225444	0.0456751	0.0734089	0.070607	0.0248768	0.0974671	0.0528541	0.0358	0.0444873	0.0662638	0	0.124621	0.0860555	0.0539357	0.0614678	0	0.0254034	0.0764758	0.0330316	0	0.048758	0.0191669	0.049618	0.0879889	0	0	0.0338224	0.0261835	0	0.0534671	0.0370565	0.0339398	0.0445325	0	0	0.0593359	0.106669	0.0498566	0.0285841	0	0.0360019	0.117844	0.0501837	0.184122	0.05979	0.0389806	0.0504047
ELMO3	0	0	0	0	0	0	0.0109172	0	0	0	0.0556938	0	0	0	0	0	0	0	0	0.0139799	0.0235683	0	0	0	0.00799688	0	0	0	0	0	0	0	0.0072966	0	0	0.0377629	0.00921566	0.0721009	0	0	0	0	0	0	0	0	0	0.0227792
LRRC29	0	0	0.0246151	0.0634259	0.0123487	0	0	0.00724014	0.0158115	0	0	0.0359603	0.0262397	0.0105072	0.0214778	0	0	0.0517703	0.0201844	0.00925752	0.0262748	0	0.0235766	0	0	0.128713	0	0.0228213	0.00943107	0	0	0.0414766	0.00278694	0	0.0349995	0.0290809	0.0197289	0	0.012965	0.0528652	0	0	0	0.0137495	0	0.0415472	0.0484012	0.0410346
TMEM208	0.0429047	0.0185127	0.107457	0.0169353	0	0.079127	0.0164153	0.0460265	0.0591876	0.0289066	0.0478109	0.0281114	0.102264	0.05104	0.040872	0.0731889	0	0.0372278	0.0319226	0.091375	0.0847325	0.0312494	0.0252895	0.0484331	0.0576405	0	0	0.032006	0	0	0.0853602	0.112959	0.0287096	0	0.0631497	0.0129368	0.034626	0.0462441	0.0868912	0.0195705	0	0.0255731	0.0424294	0.0457067	0.0780533	0.0543294	0.0168691	0.0866574
FHOD1	0.01778	0.0452757	0.0194785	0.0395797	0.0473968	0	0.0368611	0.0309013	0.0083734	0.0308667	0.162444	0.0409498	0.0355429	0.0203495	0.0396692	0.015985	0.10983	0.101031	0.0238873	0.0197142	0.0200605	0.0384973	0.0709404	0.022327	0.00568373	0	0	0.0186653	0.0259178	0.0276118	0.0588705	0.0463414	0.0465039	0.0137371	0.0639744	0.0174064	0.0760196	0	0.087254	0.0236387	0.196364	0.0106846	0	0	0.0909945	0.0434909	0.014535	0.00875536
SLC9A5	0	0	0	0.0256194	0	0	0.0491147	0.0214509	0	0.0168205	0	0	0	0.020118	0.022498	0.0339539	0	0	0	0.0042066	0	0.00711695	0.0146362	0	0	0.105501	0	0.0239465	0.013461	0.0341509	0.0448367	0.0426254	0.0188155	0.0586923	0	0	0.0126722	0	0.0296511	0.0764963	0.190108	0.00750035	0	0.03963	0	0	0.00801189	0.0486508
PLEKHG4	0	0	0	0	0	0	0	0	0	0	0.0300816	0	0.0178998	0.0085802	0.00615079	0	0	0	0.0192785	0	0	0.0161017	0	0	0	0	0	0	0	0	0	0	0.00498983	0.00457773	0	0	0	0	0	0	0	0	0	0	0	0	0.00512785	0
KCTD19	0	0	0.0135807	0	0	0	0	0	0	0	0	0	0	0.00634407	0	0	0	0	0	0	0.021255	0	0.00247943	0	0	0	0	0	0	0	0.0010688	0	0	0	0	0	0	0	0	0	0	0.0338487	0	0	0	0	0	0
LRRC36	0	0.0317639	0	0	0	0	0	0	0	0	0	0.0180927	0.0164561	0.0129794	0.00446022	0	0	0.010937	0	0.0282654	0.0223576	0	0.0601929	0	0.00760862	0	0	0.0426565	0.015964	0	0	0	0	0.010744	0	0	0	0	0	0	0	0.0463926	0	0	0	0	0	0.0172573
TPPP3	0.042476	0	0.0175324	0	0	0	0	0.0252391	0.0083734	0.01596	0	0	0	0.00816509	0.0179422	0.0319179	0	0	0.0141137	0.0398149	0	0.00830121	0.0062768	0.03385	0.0247816	0	0	0.00683241	0.0217358	0.102291	0.0386582	0	0.00738735	0.0158407	0	0	0.0421177	0	0	0	0	0	0.013166	0.0222381	0	0	0.0169137	0.0126686
ZDHHC1	0.0347304	0	0	0.0237296	0	0.0279617	0.0403617	0.0226199	0.0396314	0.0266435	0	0.0719066	0.00859814	0.00768376	0.0306228	0.0444217	0	0	0	0.0273576	0	0.0139074	0.0254418	0.0216115	0.00679542	0	0	0.0150566	0.0140226	0	0.0488985	0.0194046	0.02972	0.00717634	0	0	0.012741	0.0711882	0	0.0631091	0	0.0125566	0	0	0	0	0.0229407	0
HSD11B2	0	0	0	0	0.00754989	0	0	0	0	0	0	0	0.0163394	0	0	0	0	0	0	0	0	0	0	0	0.00250889	0	0	0.00117936	0.0250184	0	0.00152433	0	0	0	0	0	0	0	0	0	0	0	0	0	0	0	0	0
ATP6V0D1	0.124173	0.0828035	0.177987	0.0449477	0.111525	0.0191824	0.0895748	0.122106	0.113941	0.048833	0.0964424	0.0603889	0.062204	0.147744	0.128469	0.0652929	0.126168	0.0179674	0.09492	0.0776803	0.129239	0.0642966	0.105671	0.0471052	0.154095	0	0	0.0369007	0.12997	0.100463	0.125248	0.0885343	0.118408	0.101196	0	0	0.17394	0.143278	0.182454	0.0240476	0.0775243	0.0329022	0.130009	0.104088	0.122152	0.0642061	0.0909099	0.0635135
AGRP	0	0	0	0	0	0	0	0	0	0	0	0	0	0	0	0	0	0	0	0	0	0	0	0	0	0	0	0	0	0	0	0	0	0	0	0	0	0	0	0	0	0	0	0	0	0	0	0
RIPOR1	0.143997	0.0399515	0.145131	0.0737213	0.0908186	0.0550217	0.113935	0.102812	0.127388	0.096598	0.101916	0.0773379	0.0825986	0.0520183	0.0947307	0.04969	0.400432	0.115226	0.096676	0.114235	0.09558	0.0910238	0.0942634	0.0881519	0.0552212	0.107553	0.263829	0.0549215	0.13134	0.182325	0.15621	0.148895	0.173921	0.0136649	0.0710891	0.0457908	0.14148	0.0945131	0.120107	0.0919276	0.099171	0.0413504	0.0730538	0.113841	0.0293291	0.165493	0.142934	0.201903
CTCF	0.11565	0.11334	0.0930857	0.104357	0.176701	0.166855	0.0833014	0.0378397	0	0.121734	0	0.0421028	0.0776896	0.0821981	0.16017	0.0993103	0.0965226	0.0255409	0.163668	0.137057	0.101804	0.0670049	0.154857	0.206527	0.103959	0.053175	0.107682	0.0857527	0.0411698	0.107237	0.150799	0.222713	0.0739557	0.0805776	0.0857079	0.0889797	0.113005	0.200647	0.127522	0.154145	0.0775243	0.0649992	0.0801871	0.172722	0	0.0434634	0.195691	0.0566328
CARMIL2	0	0.0181684	0	0	0	0	0	0	0.0842982	0	0	0	0	0.00796897	0.00952847	0	0	0	0	0.0042066	0	0	0.0205229	0	0.0126457	0	0	0.00642956	0	0	0.0280232	0.0182644	0.0117284	0	0	0	0.00391668	0.0824448	0	0	0	0	0	0	0	0	0.0106746	0.0641339
ACD	0.0499303	0.0332754	0	0.0121139	0	0	0.0409681	0.0117308	0.0158115	0	0	0	0.0302418	0.00724157	0.0108814	0	0	0.0152066	0	0.0156472	0	0.00230692	0	0.0242335	0.0113282	0	0	0.00861212	0.035824	0	0.0168647	0	0.0071063	0.010319	0	0	0.0216261	0.0475263	0	0	0	0.0146917	0	0	0	0	0.00873708	0.0176512
PARD6A	0	0.0404446	0	0	0	0	0.0185595	0.0548816	0.0646637	0.0150988	0	0	0	0.0152522	0	0.0185487	0	0.030009	0	0.0015538	0	0	0	0	0.0144805	0	0	0.0127216	0.0311992	0	0.0113455	0.0152221	0.0192082	0	0	0	0.0145585	0	0.00694318	0.0542421	0	0.0050889	0.0229304	0.0213965	0	0	0.0105738	0
ENKD1	0	0	0	0.0115446	0.0205921	0.0417188	0.00805185	0.023459	0	0.031587	0	0	0.0368386	0	0.00410821	0.0151464	0	0.026134	0	0.0133791	0	0	0.01626	0	0.00250889	0	0	0.0158282	0.00879987	0.0194275	0.016479	0.0207266	0.0134036	0.0298866	0	0	0.0131172	0	0	0.016258	0	0	0.0316452	0.0201105	0.0780533	0	0.014648	0
C16orf86	0.0167478	0.00993407	0	0.0151513	0	0	0.0128705	0	0.0158115	0.00707075	0	0	0	0.0193596	0.00670049	0.0631839	0	0	0	0.00779577	0	0	0.0078141	0	0	0	0	0.0038592	0.015964	0	0.0291448	0	0.00756268	0	0	0	0.00535641	0	0	0.0520771	0	0	0	0	0	0.0341139	0.00200168	0
GFOD2	0.0740673	0.0708819	0.043454	0	0.0368669	0.036154	0.048087	0.0345352	0	0.035589	0.0511383	0.102261	0.0315916	0.0520481	0.0268286	0.059372	0	0	0.0125883	0.00859834	0.0297345	0.061003	0.0201061	0.0608877	0.0186709	0.0820368	0	0.0187338	0.0593956	0.0729983	0.0365523	0.00300734	0.0386176	0.0273616	0.0420679	0.0989333	0.0795635	0.122667	0.0830855	0.0559274	0	0.0259152	0.0729319	0.109249	0	0.0224534	0.0495368	0.0894162
RANBP10	0.0390762	0.108158	0.0879447	0.0540685	0.0432634	0.100525	0.0754272	0.0395157	0.0083734	0.0624953	0	0.118453	0.0248279	0.126653	0.075163	0	0.372576	0.137082	0.0337057	0.0422685	0.0893321	0.106448	0.141086	0.0664152	0.0313103	0.128713	0	0.0629285	0.0280551	0.0367351	0.0428558	0.0777801	0.0773746	0.109936	0.04364	0.0401053	0.0823575	0.136054	0.00694318	0	0.0466265	0.100393	0.0650219	0	0.0293291	0.101529	0.0942709	0.0576145
TSNAXIP1	0	0	0	0.0181102	0	0	0	0.0237882	0	0	0	0	0.0221102	0.0167933	0	0	0	0.0132518	0	0.010352	0	0.0108461	0.00546945	0	0	0	0	0.00509354	0	0.0341509	0.00423702	0.00300734	0.0123132	0	0	0.0168782	0.0193088	0	0	0	0	0.0208706	0	0	0	0	0	0.00863909
CENPT	0	0.0123655	0.0595491	0.0251341	0	0.0440069	0.0318343	0.0487158	0	0.0232645	0	0.0132686	0	0.0448047	0.0650297	0	0	0.0204797	0.0805997	0.0238185	0	0.0138844	0.038742	0	0.00556946	0	0	0.029243	0.0173164	0.0195438	0.018064	0.0665026	0.114434	0.0353155	0	0	0.0343325	0	0.0456905	0	0	0.00669512	0	0.0251974	0	0.0341139	0.0332968	0.0494265
THAP11	0	0.0404446	0.103666	0.00471058	0.0231483	0	0.0408123	0.00799463	0.0374283	0	0.073351	0	0	0.0447583	0.0369362	0	0	0	0.0392028	0.0288741	0	0.00230692	0.00475596	0	0.0463283	0	0.0870069	0.00927533	0	0	0.0246095	0.00572067	0.0238209	0.0267636	0	0	0.023256	0.0444095	0.0692987	0	0	0	0.011964	0.0285416	0.0720275	0	0.0202168	0
NUTF2	0.0167478	0.0123655	0.0660291	0.0237272	0.0327882	0	0.0411404	0.0326217	0.0513205	0.0365384	0.0423913	0.0315317	0.058948	0.0420259	0.0446274	0.022713	0	0.0211991	0.0377788	0.0106349	0	0.0377195	0.0472792	0.0228717	0.0219587	0	0	0.0258155	0.0200493	0.0195438	0.0609845	0.0236602	0.0268944	0.0160023	0	0.0784736	0.0348442	0.030855	0.0693171	0	0	0.0278571	0.00479917	0	0.0293291	0.0211533	0.0315854	0.0426781
EDC4	0	0	0	0.0105478	0	0.0226155	0	0	0	0.0139686	0	0	0	0	0.00850899	0	0	0	0	0	0	0.00230692	0	0.0378322	0	0	0	0	0	0	0.0010688	0	0	0	0	0	0.00582055	0	0	0	0	0	0	0	0	0	0.00362776	0
NRN1L	0	0	0	0	0	0	0	0	0	0	0	0	0	0	0	0	0	0	0	0	0	0	0	0	0	0	0	0	0	0	0	0	0	0	0	0	0	0	0	0	0	0	0	0	0	0	0	0
PSKH1	0.0429967	0.0614918	0.0175324	0.00837739	0.020748	0.023684	0.0381631	0.0533959	0	0.0611769	0	0.0438536	0.0829321	0.0235346	0.0542686	0.0560637	0	0.0216231	0	0.00877493	0.0795676	0.0520589	0.00923642	0.0423071	0.0159087	0	0.188314	0.0091475	0.00834694	0.0384874	0.00659481	0.047436	0.0247881	0.0477113	0.04364	0.0510981	0.0182886	0.0581611	0.017379	0	0	0.034535	0.0279849	0	0	0	0.0591512	0
CTRL	0	0	0	0	0	0	0	0	0	0	0	0	0	0	0	0	0	0	0	0	0	0	0	0	0	0	0	0	0	0	0	0	0	0	0	0	0	0	0	0	0	0	0	0	0	0	0	0
AC040162.1	0	0	0	0	0	0	0	0	0	0	0	0	0	0	0	0	0	0	0	0	0	0	0	0	0	0	0	0	0	0	0	0	0	0	0	0	0	0	0	0	0	0	0	0	0	0	0	0
PSMB10	0	0	0	0	0	0	0	0	0	0	0	0	0	0	0	0	0	0	0	0	0	0.00511416	0	0	0	0	0	0	0	0	0	0	0	0	0	0	0	0	0	0	0	0	0	0	0	0	0.00102437	0
LCAT	0.118449	0.0317639	0.043907	0.0104037	0.0404804	0.042537	0.0246294	0.0518316	0.0202748	0.043101	0.0304915	0	0.109483	0.0120995	0.0485845	0.0435826	0	0	0.0621778	0.0353181	0.0231687	0.0344298	0.0340454	0.0429093	0.0518191	0.0543784	0	0.0144306	0.0312976	0	0.0276442	0.0973763	0.0743988	0.0322428	0.0518301	0.11152	0.0323551	0.0924035	0.0482806	0.0596672	0.0624867	0	0.0278184	0.155842	0	0	0.0299733	0.0115205
SLC12A4	0.0564207	0.0477163	0.0274378	0	0.0241538	0	0.0247132	0.0221892	0.118881	0.0523622	0.125624	0.0238566	0.059849	0.0669822	0.0507844	0.0281743	0	0.0115301	0.0612305	0.0298232	0.122379	0.0804832	0.00551922	0	0.0399954	0.0907284	0	0.0131615	0.0192333	0.0194275	0.0556586	0.0160495	0.0382045	0.0325731	0.169479	0.0161441	0.0748836	0.0937704	0.0625843	0.0342034	0	0.0144832	0.0516435	0.0213965	0.141033	0.104731	0.0459264	0.081621
DPEP3	0	0	0	0	0	0	0	0	0	0	0	0	0	0	0	0	0	0	0	0	0	0	0	0	0	0	0	0	0	0	0	0	0	0	0	0	0	0	0	0	0	0	0	0	0	0	0	0
DPEP2	0.01778	0.0246224	0.0481896	0	0.0395233	0.0336691	0	0.0251511	0.0863037	0	0	0	0.0380212	0.0241811	0.00621517	0.0136069	0	0.0211991	0.0260026	0.00281779	0	0.025734	0.0257962	0.121186	0.00134427	0	0	0	0	0	0.015535	0.0174062	0	0.0115897	0	0	0.00331326	0	0.00694318	0.0248676	0	0	0	0	0	0	0.107199	0
DUS2	0	0.0971518	0.0590778	0.0162098	0.0252486	0.0611025	0.0714848	0.0349146	0.0738849	0.0689852	0	0.0253733	0.139014	0.0567953	0.0886092	0.0767151	0	0.07292	0.0769141	0.114136	0.139932	0.0764601	0.00343716	0.130021	0.0178641	0.264351	0	0.0376715	0.0777532	0.0288207	0.0703957	0.079399	0.0365923	0.0635562	0	0.0940804	0.0283049	0	0.017379	0.0195705	0	0.0286707	0.0430294	0.0418536	0	0.132798	0.070528	0.00896273
DDX28	0.0167478	0	0	0	0	0	0	0.0395008	0	0.0164052	0	0	0	0.00569055	0.00271132	0	0	0	0	0.00369879	0	0.00801287	0	0	0.0142817	0	0	0	0	0	0.01432	0	0.0327412	0	0	0	0	0	0	0	0	0.0106846	0	0	0	0	0.00630241	0
NFATC3	0.328618	0.256238	0.300359	0.293269	0.18687	0.255601	0.299222	0.270473	0.373644	0.298142	0.279673	0.314436	0.366903	0.199729	0.245817	0.182886	0.222691	0.27085	0.435034	0.270363	0.273803	0.307435	0.350264	0.410824	0.175953	0.304953	0.226091	0.209891	0.275239	0.42133	0.297312	0.353761	0.263178	0.263039	0.183876	0.607906	0.246983	0.28575	0.492537	0.437073	0.167625	0.388788	0.214452	0.367848	0.168086	0.0264558	0.382822	0.297935
ESRP2	0	0	0	0	0	0	0	0	0	0	0	0	0	0	0	0	0	0	0	0	0	0	0	0	0	0	0	0	0	0	0	0	0	0	0	0	0	0	0	0	0	0	0	0	0	0	0	0
PLA2G15	0.053776	0	0.0403292	0.0300892	0.0216424	0	0	0.0117308	0.067561	0.0111624	0	0	0	0.0251359	0	0	0	0	0.0149332	0.0367228	0.0381298	0.00718717	0.0306082	0	0.00285246	0	0	0.0123455	0	0	0.0110579	0	0.0410143	0	0	0	0.0126272	0.030855	0	0.0248676	0	0	0	0	0	0	0.0290946	0
SLC7A6	0.120357	0.10736	0.107619	0.0406478	0.10023	0	0.112678	0.0701067	0.226086	0.0734423	0.0710262	0.0525307	0.0915117	0.0568226	0.0262363	0.0598594	0	0.0339515	0.0789654	0.0804377	0.0431869	0.147274	0.022125	0	0.0737158	0	0.0807504	0.0630863	0.0493566	0.0556628	0.0962113	0.0620163	0.0879723	0.0694701	0.0710891	0.0565846	0.0562915	0.0522476	0.017379	0.0903909	0	0.0481288	0.0188058	0.110467	0	0.0638303	0.0935312	0.134372
SLC7A6OS	0.01778	0.032498	0.0957546	0.0261532	0.0356294	0	0.0135601	0.0990521	0	0.00921548	0.0816251	0.0677459	0.0354497	0.0484527	0.0300881	0.0806956	0	0.0490779	0.0606935	0.0897875	0	0.0680735	0.0706929	0.0980431	0.0373621	0.0728258	0	0.00585384	0	0.0149507	0.08639	0.0488246	0.0340126	0.0226157	0.0405846	0	0.0473229	0.102571	0.0562234	0.0756865	0	0.0922907	0.130613	0.0816903	0	0	0.0789119	0.0942738
PRMT7	0.0667099	0.0449393	0.0587247	0.0608262	0.0358782	0.0320931	0.0782516	0.0848906	0.0591876	0.052395	0.111453	0.0390713	0.0339332	0.0869157	0.1078	0.02821	0.0916291	0.034656	0.0660017	0.0386201	0.0621179	0.0635097	0.101758	0.0871325	0.0226692	0.181888	0	0.0695344	0.0174569	0.0588633	0.0402567	0.0298756	0.0581492	0.0507	0	0	0.0725215	0	0.0580996	0.0618804	0.0713871	0.0632683	0	0.0758844	0.0720275	0.0341139	0.0596142	0.0506991
SMPD3	0	0.0185127	0.0246151	0	0	0	0.0461003	0.00894003	0.0083734	0.017166	0.0259314	0.0278904	0.0240024	0.0244891	0.0215668	0	0	0.0253188	0.0204425	0	0.0168116	0	0.0179756	0	0.00799688	0	0	0.0290355	0	0.0276118	0.00902417	0	0.0444773	0.0104041	0	0.0455046	0.00293904	0.0444095	0	0	0	0.0144832	0	0	0	0	0.00102437	0
ZFP90	0.0835997	0.0645424	0.15122	0.114568	0.044879	0.0336691	0.150274	0.105277	0.181593	0.0793902	0	0.0505271	0.074154	0.112552	0.086046	0.0850377	0	0.0888436	0.0880602	0.0551798	0.0478641	0.0905219	0.0782728	0.022327	0.0864386	0	0.145459	0.0852941	0.109949	0.202184	0.0901898	0.060041	0.0828822	0.13102	0.138748	0.188259	0.0633617	0.182863	0.0584122	0.0869892	0.0466265	0.0933413	0.0384115	0.0910321	0.104427	0	0.0893986	0.0674671
CDH3	0	0.032498	0	0.0290794	0.0191911	0	0	0.0183972	0	0	0	0	0.0160382	0.0163635	0.00543638	0.0136069	0	0	0	0.0148846	0	0	0.0165907	0	0.0102718	0	0	0.0078917	0.0455858	0	0.0172347	0	0.0160795	0	0	0	0	0	0	0	0	0.00648931	0.0322725	0	0	0.0390095	0.00653528	0.00875536
CDH1	0	0	0	0.0700188	0.0168961	0	0.0227544	0	0	0.0175189	0	0	0	0.00368392	0	0	0	0.017928	0	0.0322929	0	0	0.042658	0	0.0113836	0	0	0.109541	0	0.037744	0	0	0	0	0	0	0	0.0324398	0.0384691	0	0	0.0375612	0	0	0	0	0.00384631	0
TANGO6	0.0335541	0.119742	0.115721	0.157999	0.0947452	0.131366	0.0753748	0.0973319	0.142524	0.173736	0.159613	0.0800243	0.0443924	0.0890651	0.178763	0.022713	0.170475	0.105243	0.095967	0.137896	0.146938	0.172584	0.214585	0.220869	0.117519	0.200649	0.304045	0.112342	0.143726	0.111193	0.114331	0.118602	0.13917	0.0906062	0.0420679	0.260699	0.180165	0.102043	0.155582	0.285091	0.0474525	0.118354	0.199687	0.162117	0.0293291	0.0646166	0.136437	0.125744
HAS3	0.036171	0	0.0175375	0	0	0	0	0	0	0	0	0	0	0	0.00621517	0	0	0	0	0	0	0	0	0	0	0	0	0.00725881	0	0	0.00762006	0	0.00425879	0	0	0	0	0	0	0	0	0	0	0	0	0	0.00819418	0
CHTF8	0	0	0.0474801	0	0.0411073	0.0348797	0.0738501	0.0214441	0.0581804	0.0176865	0	0	0	0.0148924	0.0242107	0.0297351	0	0.0253188	0	0.0416829	0.0366154	0.070112	0.0483927	0.0585984	0.0426736	0	0	0.00913528	0.0398489	0.0276118	0.0803584	0.067382	0.0042654	0.0367995	0	0.0340766	0.0489511	0.194457	0.00694318	0	0.120173	0.0407088	0.027936	0	0.172459	0.127721	0.045993	0.0387757
UTP4	0.0335541	0.0140701	0.0175375	0.0553075	0.0348629	0.104228	0.0418964	0.0530087	0	0.0559843	0.0286348	0	0.0107478	0.0114723	0.026239	0	0	0	0.0309968	0	0	0.0536875	0.0194942	0	0.0239018	0.128713	0	0.026162	0.0577379	0	0.0315048	0.0714046	0.0412516	0	0	0.0262364	0.0264239	0.0324398	0	0.022782	0	0.0327128	0	0.0285416	0	0.0638848	0.0253906	0.0855997
SNTB2	0	0.0931967	0.0522431	0.0788822	0.0257466	0.0402834	0.0966307	0.0787869	0.121818	0.0403231	0.262488	0.0463372	0.0204753	0.143803	0.0914153	0.0648383	0.136562	0.0680696	0.114174	0.0861565	0.0731029	0.174721	0.0838571	0	0.0841836	0.197657	0.150776	0.0431943	0.0957536	0.0698115	0.123733	0.00300734	0.13008	0.108691	0	0.0791849	0.0708243	0.157411	0.0868912	0.160546	0.118749	0.0842381	0.0221673	0.0461177	0	0	0.0773459	0.107295
AC026464.4	0	0	0	0	0	0	0	0	0	0	0	0	0	0	0	0	0	0	0	0	0	0	0	0	0	0	0	0	0	0	0	0	0	0	0	0	0	0	0	0	0	0	0	0	0	0	0	0
VPS4A	0.01778	0.036634	0.0128696	0.0581749	0.133368	0.0417188	0.0572159	0.0867719	0.085607	0.0291871	0	0.0540529	0.0342175	0.0986265	0.0712017	0.027225	0	0.0725478	0.0449905	0.0316329	0.0709213	0.0222655	0.0885618	0.0151752	0.06801	0	0	0.0471279	0.0863115	0.0763232	0.0580425	0.122775	0.0393158	0.0473488	0.0405846	0.0584414	0.0483868	0.150921	0.114608	0.0542421	0.103376	0.0342659	0.0506671	0	0.122152	0.0560037	0.0565986	0.0332323
COG8	0	0.0185127	0.0340912	0	0.0191911	0	0.0185595	0	0.121082	0.0286958	0	0	0	0.031692	0.0126208	0.0137502	0	0	0.0116471	0.013704	0.0235583	0	0.0329656	0	0.0238161	0	0.0701439	0.0244046	0.02456	0.0304524	0.0118915	0.0387463	0.0102079	0.0172021	0	0	0.0220788	0.122255	0.00694318	0	0	0.0232412	0	0	0	0.0543294	0.0314539	0.0107384
AC026464.3	0.0410643	0	0.00750445	0.0113235	0	0	0	0.012648	0	0.00904127	0	0.0396624	0	0	0.013057	0	0	0	0.0141137	0.0133791	0.0200605	0.0510642	0	0	0.0141469	0.0820368	0	0.0112118	0.0048327	0	0	0.0394368	0.00430216	0.0100083	0	0	0	0	0.0271927	0	0	0	0.0102925	0.0258925	0	0.0290176	0.0165859	0.0362856
NIP7	0.0347304	0	0.0211545	0.0174929	0	0.0271049	0.0252927	0	0	0.0169239	0	0.0527852	0	0.031588	0.0256539	0	0	0	0	0	0	0.0195554	0.00226855	0	0	0	0.117128	0.00947526	0	0	0.0214479	0.0274586	0	0	0	0	0.0124053	0	0.0235295	0.0227311	0	0	0.00287308	0	0.0492617	0	0.0160563	0.0149278
TERF2	0.0599761	0.0494617	0.0454877	0.0515591	0.0574517	0.0406584	0.0179364	0.0426011	0	0.0869882	0.0304915	0	0.0361983	0.0544431	0.0243389	0.0160547	0	0.0166253	0.0284178	0.0433532	0.0195175	0.0757422	0.0393799	0.0372463	0.0462173	0.053175	0	0.045816	0.0442583	0.0760783	0.0631522	0.0275475	0.0626743	0.0819738	0.0992227	0	0.036604	0.119805	0.118646	0.134133	0.100187	0.0459495	0.0473704	0	0.133997	0.0436067	0.0391333	0.0863247
CYB5B	0.0677102	0.117085	0.156979	0.171443	0.133562	0.0770487	0.0963953	0.133261	0.172656	0.140506	0.0605446	0.0747017	0.0107478	0.0850957	0.112409	0.141968	0	0.0555693	0.0847707	0.108982	0.140693	0.112125	0.136673	0.224812	0.0856627	0	0.299004	0.106766	0.103077	0.222553	0.116675	0.071414	0.0796569	0.123844	0.0642232	0.0667662	0.121121	0.205613	0.14331	0.112797	0.213945	0.0840484	0.0345852	0.042983	0.0293291	0.122985	0.158599	0.123359
NFAT5	0.653111	0.576555	0.638336	0.589542	0.654637	0.776657	0.482373	0.724049	0.599191	0.753125	0.684727	0.637445	0.571886	0.484916	0.578299	0.618515	0.468771	0.693923	0.483453	0.585147	0.554029	0.685514	0.746444	0.71019	0.477644	0.304848	0.408472	0.642481	0.676812	0.710327	0.718797	0.785489	0.693139	0.61156	0.930582	0.457061	0.646806	0.69619	0.633073	0.450305	0.559709	0.721836	0.66469	0.674115	0.782091	0.849778	0.74134	0.680435
NQO1	0.0641574	0.00993407	0.0245764	0.042142	0.0590763	0.0348797	0.0247132	0.035782	0	0	0	0	0.0569609	0.020016	0.0195168	0	0.10983	0	0.024205	0.0506961	0	0.0391326	0.0163292	0.046764	0.0274513	0.053175	0.10757	0.0332386	0.0415109	0.0853734	0.0992141	0.0367002	0.0390852	0.0338312	0	0.0174064	0.0328443	0.0462441	0.0284485	0	0.0624867	0.0192034	0.0805817	0.0624016	0.0293291	0.0479676	0.030751	0.0710979
NOB1	0.0513341	0	0.0589579	0.0184868	0	0.0763445	0.0236909	0.0319832	0	0.0159738	0	0	0	0.0163543	0.0112029	0.0149718	0	0.0217077	0	0	0.0151426	0.00742108	0.0284309	0	0.016602	0.053175	0	0.0105302	0.0177875	0	0.0330929	0.0429541	0.0132804	0.0197017	0	0	0.0322614	0.119932	0	0	0	0	0	0	0	0.0476091	0.0734179	0.038848
WWP2	0.117028	0.179765	0.152372	0.0946067	0.111944	0.0677534	0.139232	0.0967072	0.194101	0.174896	0.269183	0.130839	0.216751	0.13145	0.166787	0.172642	0.136562	0.189139	0.219423	0.127601	0.0975438	0.0855299	0.10458	0.135405	0.101859	0.291896	0.0726661	0.106069	0.0939605	0.124276	0.114921	0.0829005	0.112375	0.198664	0.0631497	0.205512	0.129984	0	0.0553616	0.207666	0.184795	0.0888419	0.0872449	0.10537	0.104427	0.143553	0.23977	0.132837
CLEC18A	0	0	0	0	0	0	0	0	0	0	0	0	0	0	0	0	0	0	0	0.0171098	0	0.00261291	0	0	0	0	0	0	0	0	0	0	0	0	0	0	0.00218442	0	0	0	0	0	0	0	0	0	0	0.0124924
PDPR	0.0607229	0.0762126	0.110808	0.0471374	0.0597444	0.0593599	0.00755032	0.105049	0.244931	0.060396	0.041402	0.196979	0.129511	0.122048	0.125247	0.0834266	0	0.086946	0.0967399	0.0717475	0.0396745	0.0692519	0.231759	0.142218	0.114234	0.0543784	0	0.0728479	0.0250184	0.106896	0.0886061	0.0783591	0.0959837	0.0877377	0.119585	0.0655978	0.132486	0.0380054	0.104467	0.0236387	0.109113	0.0367403	0.0844948	0.049344	0.140022	0.0368992	0.141379	0.0595627
CLEC18C	0	0	0	0	0	0	0	0	0	0	0	0	0	0	0	0	0	0	0	0	0	0	0	0	0	0	0	0	0	0	0	0	0	0	0	0	0	0	0	0	0	0	0	0	0	0	0	0
EXOSC6	0.0347304	0.0317605	0.0474005	0.00662312	0.0514762	0.0821265	0.0718938	0.0987445	0.16872	0.0368081	0	0.0359603	0.0731108	0.033943	0.04402	0.0137502	0	0.0167091	0.0917271	0.139815	0.0226821	0.075194	0.0395628	0.0385731	0.0860777	0	0	0.0138606	0.0534124	0.0187146	0.0476478	0.00572067	0.0442529	0.0100083	0.0349995	0.0546958	0.0238549	0	0.0498566	0.0378469	0.0606445	0.0789657	0.0657854	0.0682041	0.228935	0	0.042511	0.0721753
AARS	0.0559472	0.0244829	0.110587	0.0670458	0.126292	0.101924	0.111679	0.11465	0.0750002	0.0534057	0	0.122429	0.0892679	0.132448	0.0972866	0.0271108	0	0.0517129	0	0.0625319	0.188831	0.0530175	0.0287109	0.0255614	0.0730337	0.105501	0.338968	0.0279061	0.0930623	0.0473518	0.170575	0.117972	0.223952	0.0212162	0	0.0925782	0.0633129	0.0827914	0.0851518	0.141747	0.0466265	0.065396	0.0530003	0.03963	0.0293291	0.168283	0.0460089	0.230962
DDX19B	0	0	0	0	0	0	0	0	0	0	0	0	0	0	0	0	0	0	0	0	0	0	0	0	0	0	0	0	0.0183307	0	0	0	0	0	0	0	0	0	0	0	0	0	0	0	0	0	0	0
AC012184.2	0	0.0140701	0	0.0143145	0.0139447	0	0.0288507	0.0117308	0.0083734	0.0140311	0.0414163	0	0.0459527	0	0.0174409	0	0	0	0.0273172	0	0	0	0.0117584	0.0366255	0.0184222	0	0	0	0	0	0	0.0425633	0.00527796	0.00779643	0	0.0161441	0.00323508	0.0401559	0	0	0	0.0410281	0	0	0	0.0211533	0.00526167	0
DDX19A	0.0790982	0	0	0	0	0.0313982	0.0264879	0.0295737	0.052268	0	0	0	0.0121658	0.0424452	0.0108289	0	0	0.0050952	0	0.00368667	0	0.01206	0.0416108	0.0399712	0.00518885	0	0	0.00812889	0.00834694	0.0362352	0.0136715	0.0178164	0.0326807	0.0308538	0.0639744	0	0.0241709	0	0.031608	0	0	0.00669512	0.0543835	0	0	0.0341139	0.0235405	0.0547935
ST3GAL2	0.01778	0.0123172	0.0389727	0.0477221	0.0462838	0.264786	0.0484041	0.0466337	0.0480048	0.0708552	0	0.125821	0.0157809	0.0569994	0.077257	0.0877647	0	0.0793898	0.0671751	0.0787206	0.0235583	0.0510465	0.0485425	0.16056	0.0375535	0	0	0.0789388	0.103806	0.0352262	0.0717476	0.0831118	0.0563315	0.059159	0.0405846	0.0804598	0.119701	0.242705	0.0381013	0.169002	0	0.131745	0.0622444	0.0137495	0.107382	0.0367341	0.0959268	0.122048
COG4	0.0429047	0.0215332	0.0364779	0.0276246	0.0313573	0.0304358	0.104656	0.044417	0.0580987	0.0778778	0.138253	0.0132686	0.111287	0.0628193	0.0902829	0.0876101	0.151972	0.0338577	0.0490609	0.0528358	0.0231687	0.0553817	0.102168	0.102468	0.0445125	0	0.187184	0.0384927	0.0731325	0.0592412	0.0527675	0.0921679	0.0550143	0.0751257	0	0.0785446	0.0467419	0.044786	0.0900525	0	0.0772952	0.063135	0.0653224	0.0457067	0.120324	0.0290176	0.0500892	0.023407
SF3B3	0.0746184	0.0424713	0.0690516	0.074208	0.130919	0.174526	0.127947	0.178203	0.142561	0.138321	0.0498044	0.099307	0.109605	0.0917022	0.0885439	0.165854	0	0.154901	0.0829777	0.075628	0.1603	0.215271	0.161938	0.0601592	0.106558	0.0977801	0.101866	0.077752	0.265143	0.0507526	0.140365	0.124787	0.0853822	0.0802365	0.0578316	0.0296468	0.100514	0.105687	0.120604	0.0598145	0.167374	0.250634	0.0714065	0.173415	0.0293291	0.0766266	0.141766	0.217372
IL34	0	0.134986	0	0.0560597	0.0123487	0	0	0.00140587	0.0294506	0.0264854	0.0438671	0	0.0598165	0.0049311	0.0785112	0.100686	0	0.0913412	0.0260026	0.0281978	0	0.00749714	0.0591966	0.055366	0.0136985	0	0	0.0469126	0	0	0.0429713	0	0.0277004	0.085217	0	0	0.0398231	0.0475263	0.0280669	0	0.059528	0.103077	0.0283664	0.0538604	0.128172	0.0290176	0.0913599	0.0148953
VAC14	0.0238051	0.034417	0.0261258	0.0657432	0	0.0313377	0.0882437	0.0618984	0.0878172	0.0607338	0.0432206	0.0132686	0.0533495	0.0384523	0.0809558	0.0359073	0	0.00915234	0.0321804	0.0205052	0.022017	0.0758432	0.0296832	0.0377815	0.0239271	0.0728258	0	0.0255073	0.0315985	0	0.0426493	0.0433745	0.0275472	0.0428837	0	0.0717476	0.061301	0.054666	0.0734511	0.0549609	0	0.023797	0.0123437	0	0.197517	0.067578	0.0584629	0.0779437
HYDIN	0.0343885	0.0795587	0.0433827	0.175509	0.055768	0.0859514	0.137927	0.0653951	0.160308	0.0751138	0	0.0253733	0.0406641	0.0763018	0.0062563	0.0386756	0	0.0801989	0.053011	0.0713207	0.0612316	0.0376318	0.266062	0.0379246	0.0863925	0.0977801	0	0.226758	0.0870744	0.0302519	0.0754235	0.0538453	0.0276741	0.0177399	0	0.138475	0.0763947	0	0	0.0501629	0	0.257989	0.0417413	0.106574	0	0.0279369	0.0773969	0.0825682
CMTR2	0	0.0304689	0.123527	0.0312355	0.0281192	0	0.0366485	0.0369663	0.107535	0.0691444	0.0254936	0	0.0461673	0.0544551	0.0456261	0.0373336	0.126168	0.021836	0.0440717	0.0153746	0.0695028	0.0146126	0.0455903	0.0730584	0.0558137	0	0	0.0275536	0	0.0160526	0.0267099	0.0326847	0.00819243	0.0181264	0.0820767	0.0667346	0.0403637	0.044786	0	0	0	0.0762133	0.0201212	0.0358389	0	0.0264558	0.0179588	0.0613824
CALB2	0	0.0192728	0.0281974	0	0.0168961	0.0417188	0.0221189	0.0127225	0.0400557	0	0	0	0	0.0201193	0	0	0	0	0	0.0170174	0	0.00814058	0	0	0.00311881	0	0	0.0134208	0.0048327	0	0.00152433	0	0.0208259	0	0	0	0.00766184	0	0	0	0	0.0136805	0.00515537	0	0	0	0	0
TLE7	0	0	0	0	0	0	0	0	0	0	0	0	0	0	0	0	0	0	0	0	0	0	0	0	0	0	0	0	0	0	0	0	0	0	0	0	0	0	0	0	0	0	0	0	0	0	0	0
ZNF23	0	0	0	0	0	0	0	0	0	0	0	0	0	0	0	0	0	0	0	0	0	0	0	0	0	0	0	0	0	0	0	0	0	0	0	0	0	0	0	0	0	0	0	0	0	0	0	0.0261353
AC010547.4	0	0	0	0	0	0	0	0	0	0	0	0	0	0	0	0	0	0	0	0	0	0	0	0	0	0	0	0	0	0	0	0	0	0	0	0	0	0	0	0	0	0	0	0	0	0	0	0
ZNF19	0.0238051	0	0	0	0.0200013	0	0.0138979	0.0152165	0	0.00673007	0	0.0251537	0	0	0.0262749	0	0	0	0.0178699	0.018479	0	0.0086888	0	0.0386777	0	0	0	0.0111967	0	0	0	0.02081	0.0132404	0.0214721	0	0	0.00381451	0	0	0	0	0.053726	0	0.0418536	0	0	0.00734506	0
CHST4	0	0	0	0	0	0	0	0	0	0	0	0	0	0	0	0	0	0	0	0	0	0	0	0	0	0	0	0	0	0	0	0	0	0	0	0	0	0	0	0	0	0	0	0	0	0	0	0
TAT	0	0	0	0	0	0	0	0	0	0	0	0	0	0	0	0	0	0	0	0	0	0	0	0	0	0	0	0	0	0	0	0	0	0	0	0	0	0	0	0	0	0	0	0	0	0	0	0
MARVELD3	0	0	0	0.0159365	0	0	0	0	0	0.0119787	0	0	0	0.0056941	0	0	0	0	0	0.00481784	0	0.00526057	0	0	0.0130243	0	0	0.0250032	0	0	0	0	0	0.0149127	0	0	0.00449251	0	0	0	0	0	0	0	0	0	0	0
PHLPP2	0.0528072	0.0423202	0.148185	0.0555421	0.169928	0.216083	0.0899586	0.0798147	0.103361	0.0981227	0.171865	0.0957567	0.0735467	0.0734827	0.0953037	0.0153745	0.110773	0.0791615	0.200503	0.181021	0.082692	0.108066	0.161968	0.0784272	0.068397	0.0907284	0.181028	0.152471	0.0909402	0.126032	0.131225	0.0943477	0.121994	0.13166	0.220893	0.0672422	0.107203	0.18592	0.069839	0.126544	0.211882	0.109628	0.172943	0.095649	0.0909945	0.275617	0.132137	0.097791
AP1G1	0.205883	0.117358	0.216573	0.105463	0.21407	0.156212	0.111063	0.186359	0.154921	0.288178	0.218051	0.266035	0.145052	0.091711	0.127293	0.119579	0	0.19326	0.098619	0.192194	0.0640933	0.192414	0.172364	0.221803	0.156565	0.234214	0.101866	0.19438	0.14104	0.121285	0.200086	0.224372	0.165378	0.221732	0.210862	0.24384	0.189768	0.0948219	0.13265	0.224941	0.178658	0.160915	0.172215	0.0758124	0.0909945	0	0.158369	0.251472
IST1	0.287714	0.166743	0.142083	0.125563	0.0894049	0.224736	0.12371	0.164387	0.223937	0.080086	0.210964	0.102757	0.0797987	0.1532	0.136359	0.173116	0	0.0746396	0.118903	0.150023	0.177561	0.133126	0.168017	0.0823941	0.143771	0.0820368	0	0.0895054	0.128468	0.236476	0.196811	0.0942064	0.137699	0.0897908	0.122661	0.123416	0.146674	0.155754	0.264291	0.0579429	0.0775243	0.189963	0.0798211	0.0436346	0.0514686	0	0.107226	0.11509
ZNF821	0	0	0.0554934	0.0225368	0.0580236	0.036154	0.0550564	0.0305433	0.0558672	0.0166261	0.0918402	0	0	0.0162895	0.0841966	0.0691878	0	0.0569586	0.0598825	0.0278385	0.0460142	0.0426604	0.075252	0.184137	0.0345573	0.053175	0	0.0490587	0.0203196	0.0833905	0.0615182	0.086861	0.0371573	0.00457773	0	0	0.038156	0.179084	0.0184978	0	0.0624867	0.0509533	0.0150917	0.03963	0	0	0.0963536	0.0523188
PKD1L3	0	0	0.0175324	0.0261649	0	0	0	0	0	0	0.0438671	0.0132686	0	0.00914385	0	0.0207943	0	0.019748	0	0	0	0	0	0	0.0110087	0	0	0.0124268	0	0.0235367	0.00949144	0.0149244	0	0.0120393	0	0.0381496	0	0	0	0	0	0.0150625	0	0.0862286	0.0909945	0	0.0295909	0
DHODH	0.01778	0	0	0.0199403	0.0102092	0	0	0.0503759	0	0.00673007	0	0	0	0.015786	0.0165149	0	0	0	0	0.00281779	0	0.0150296	0	0	0.0183759	0	0	0.00553779	0	0.0132248	0.0111947	0.0151982	0	0.0251344	0	0	0.00722433	0	0.0132706	0	0	0.0362971	0.0148063	0	0	0	0.00828786	0.10011
TXNL4B	0.01778	0.0188634	0	0.0152566	0	0.0323105	0.033262	0.0251053	0	0.0294262	0.0249445	0	0	0.00755615	0.0144404	0	0	0.0407033	0.0355677	0.0225136	0.0242959	0.00970709	0.00837343	0.0399712	0.0107451	0	0	0.0107482	0.0237499	0.0593219	0.0221469	0.0149244	0.0295847	0.0390975	0	0	0.0200362	0	0	0.022782	0	0.0346945	0	0.0222381	0.0780533	0.0144458	0.0412238	0.0556512
HP	0	0	0	0	0	0	0	0	0	0	0	0	0	0	0	0	0	0	0	0	0	0	0	0	0	0	0	0	0	0	0	0	0	0	0	0	0	0	0	0	0	0	0	0	0	0	0	0
HPR	0	0	0	0	0	0	0	0	0	0.00695247	0	0	0	0.0161684	0	0	0	0	0	0	0	0	0	0	0	0	0	0	0	0	0.00929838	0	0	0.00946687	0	0	0.0034296	0	0	0	0	0	0	0	0	0	0	0
DHX38	0.20323	0.0693269	0.0369378	0.0112027	0.0157638	0	0.0300385	0.00140587	0.064317	0.0457601	0.0964689	0.0594586	0.036084	0.0690549	0.0345866	0.0387454	0	0.0199315	0.0346122	0.0378872	0.0477476	0.061705	0.074285	0.0605909	0.0475131	0.053175	0	0.0180253	0.0472764	0.0518272	0.0562498	0.083608	0.0725135	0.045802	0	0.0353389	0.0583385	0	0	0	0	0.0800808	0.105188	0.0584808	0	0.0871585	0.0334702	0.0743606
PMFBP1	0	0	0	0.0104037	0	0	0	0	0	0.0105095	0	0	0	0.00896865	0.00862155	0	0	0	0	0.00369879	0	0.00360884	0.0295349	0	0.0107483	0	0	0.00712347	0	0	0.010083	0	0.00526014	0	0	0	0.00589154	0	0	0	0	0.00648931	0.0359158	0	0	0	0	0
ZFHX3	0.634185	1.17244	0.683202	0.65346	0.729984	0.873256	0.434513	0.720111	0.84133	1.27143	1.11603	0.896474	1.20201	0.990303	1.34662	0.713279	1.00676	0.948019	0.921107	0.993239	1.27415	0.716663	0.88131	0.797061	1.17789	0.889427	0.710558	0.639048	0.982741	0.878541	0.790122	0.732893	0.821744	0.694771	0.768054	0.797563	0.957456	1.16612	0.937717	0.904795	1.13974	1.06751	0.537418	1.08185	0.689562	0.827306	1.05927	0.738298
PSMD7	0.0347304	0.153365	0.115141	0.0457417	0.0385015	0.0821212	0.027051	0.169067	0.13794	0.0526176	0.0673476	0.102896	0.0553819	0.165937	0.0776517	0.0431018	0	0	0.0701357	0.0594153	0.0545406	0.103073	0.0813505	0.0527388	0.0873458	0	0	0.0876293	0.10146	0.0662258	0.132962	0.0809674	0.0949947	0.102287	0	0.0802411	0.13974	0.0522476	0.0498649	0.0916059	0.106154	0.119639	0.142865	0.0693712	0.138757	0.107492	0.125869	0.156238
NPIPB15	0	0	0	0.00784341	0	0	0	0.0112422	0.0158115	0.0161941	0.0556938	0	0	0.0151496	0.0587428	0	0	0.010937	0.0428167	0.0193639	0	0.0374044	0.0435711	0.0434521	0.0294058	0	0.0807504	0.0134186	0	0	0.0285779	0	0.034629	0	0.134239	0	0.0060253	0.0845654	0.0271927	0.0285841	0	0.0779035	0.0222716	0	0	0	0.0167166	0
CLEC18B	0	0	0	0	0	0	0	0	0	0	0	0	0	0	0	0	0	0	0	0	0	0	0	0	0	0	0	0	0	0	0	0	0	0	0	0	0.0039953	0	0	0	0	0	0	0	0	0	0	0
GLG1	0.269083	0.287112	0.388036	0.469498	0.349941	0.293361	0.355816	0.500271	0.44679	0.388121	0.247858	0.315547	0.43443	0.310455	0.415986	0.27885	0.719497	0.588976	0.359983	0.388262	0.4866	0.407015	0.424952	0.368307	0.368341	0.200109	0.331595	0.462254	0.301133	0.448974	0.355003	0.453694	0.386918	0.420265	0.302866	0.33605	0.404997	0.226685	0.541635	0.222024	0.47165	0.443652	0.295065	0.316793	0.251679	0.412558	0.42353	0.3067
RFWD3	0	0	0.0298857	0.038404	0.020748	0.0539531	0.051739	0.0629154	0.130092	0.0632082	0.0309596	0.0844375	0.136273	0.0465373	0.0395485	0.0423862	0	0.0231722	0.0443491	0.0254282	0.0372838	0.102059	0.0465803	0.0228717	0.024773	0.128713	0	0.033177	0.0473455	0.0767293	0.0514374	0.111945	0.0114224	0.0428288	0.0744897	0.134588	0.0502617	0	0.117409	0.0836622	0	0.0343991	0.0487476	0.0467624	0.0293291	0.0144458	0.0353225	0.0107384
MLKL	0.130235	0	0.0295314	0.0412965	0.0149392	0	0.129286	0.105044	0.0455497	0.0767851	0.175365	0.0941906	0.0965115	0.145012	0.016475	0.0357661	0.13697	0.0403241	0.00633509	0.037383	0.0151426	0.145539	0.0379545	0.0312183	0.0615993	0.0907284	0.325606	0.0250444	0.0984116	0.0145436	0.0132836	0.0763413	0.0525371	0.057275	0.0518301	0.0411933	0.0489002	0.0581611	0.0870194	0.138245	0	0.0335467	0.0882011	0.0285416	0.0514686	0.145183	0.0777503	0.0325338
FA2H	0	0	0.0153074	0.0183631	0	0	0	0.023564	0	0	0	0.0132686	0.0264955	0.0030407	0.0356277	0	0	0	0	0.0042066	0	0	0.0523041	0.0527388	0.0208481	0.143279	0	0.00642063	0	0	0.00152433	0	0.00643391	0	0	0	0.0037911	0	0	0	0	0.0200408	0	0	0	0	0.00526167	0.0119969
WDR59	0.126406	0.152867	0.0778175	0.141338	0.113901	0.0899014	0.122887	0.100099	0.037824	0.163373	0.276468	0.0913095	0.0991386	0.0592469	0.0924056	0.0892011	0.2468	0.174206	0.120318	0.075705	0.212943	0.0785856	0.117337	0.187781	0.131306	0.226422	0.208331	0.150697	0.0842119	0.141626	0.141134	0.074774	0.179257	0.148633	0.25686	0.108807	0.126205	0.131016	0.110482	0.226942	0.166799	0.250574	0.0707609	0.139753	0.157501	0.206931	0.163444	0.104926
ZNRF1	0.12287	0.107636	0.0901374	0.120215	0.23493	0.0709868	0.19261	0.0716345	0.220846	0.125896	0.214037	0.0701181	0.111464	0.0833174	0.0672188	0.139134	0	0.130983	0.0601489	0.151873	0.0200605	0.171776	0.152952	0.136804	0.0868251	0.118612	0	0.105208	0.10698	0.142994	0.0506564	0.130763	0.0952364	0.204708	0.0853191	0.135638	0.166109	0.0903623	0.198783	0.165138	0.0466265	0.108634	0.112128	0.0401378	0.261501	0.260392	0.204806	0.227197
LDHD	0	0	0	0.0256121	0	0	0	0	0.0083734	0	0	0	0	0.00322742	0.00601045	0	0	0.026134	0	0.00789909	0	0	0.012161	0.0333564	0	0	0	0	0	0	0	0.0241278	0	0	0	0	0.0042982	0	0	0	0	0	0.0344838	0	0	0	0	0
ZFP1	0.0390762	0	0.00303877	0.0186442	0	0	0.0717784	0.00582241	0.0323328	0.0349906	0.0259314	0.0180927	0.0539821	0.00643997	0.0393915	0.0338751	0	0	0.0892183	0.0289022	0.0269696	0.0407592	0.00321188	0.0781723	0.0284713	0.179817	0	0.0341528	0.0383183	0	0.0616744	0.0463687	0.0187341	0.0192155	0.0420679	0.0129368	0.0251209	0	0.0280669	0.0278872	0	0	0.0466653	0.0330129	0	0	0.0510062	0.0207223
CTRB1	0	0	0	0.00351545	0	0	0	0.0137179	0	0	0	0	0	0	0	0	0	0	0	0	0	0	0	0	0	0	0	0	0	0	0	0	0	0	0	0	0.00361109	0	0	0	0	0	0	0	0	0	0	0
BCAR1	0.292626	0.107502	0.0597297	0.0487541	0.0457461	0.0765691	0.0206789	0.135594	0.0942073	0.0633378	0.0286348	0.0359603	0.0851447	0.0891818	0.0660737	0.056298	0	0.0493846	0.067868	0.0844553	0.0427426	0.145717	0.0354349	0.0242335	0.105596	0	0.173553	0.094049	0.09	0.0719269	0.103096	0.111489	0.0703815	0.0997471	0.0642232	0.0179325	0.125091	0.0462441	0.0939764	0.171309	0.0775243	0.0168169	0.110982	0.131552	0.122152	0.0680554	0.0532489	0.302935
CFDP1	0.245949	0.193065	0.238064	0.214687	0.165107	0.242322	0.14095	0.326503	0.133927	0.22947	0.102033	0.119761	0.256394	0.203564	0.230004	0.258473	0	0.289394	0.228032	0.218865	0.150683	0.287702	0.188542	0.252789	0.208535	0.118612	0	0.216634	0.140753	0.188054	0.178148	0.204068	0.226258	0.271193	0.0790003	0.154048	0.200764	0.30915	0.228679	0.133251	0.0624867	0.142058	0.130843	0.0588054	0.0909945	0.335949	0.239374	0.259085
TMEM170A	0	0	0	0	0	0	0	0	0	0	0	0	0	0	0	0	0	0	0	0	0	0	0	0	0	0	0	0	0	0	0	0	0	0	0	0	0	0	0	0	0	0	0	0	0	0	0	0
CHST6	0	0	0.0160667	0.0164237	0	0	0	0	0	0	0	0	0	0.00211176	0	0	0	0	0	0	0	0	0.0198201	0	0	0	0	0.00906959	0.0275284	0.0416202	0	0	0	0	0	0	0	0	0	0	0	0	0	0	0	0	0	0.0345313
TMEM231	0	0	0	0.0188213	0	0	0	0	0	0	0	0	0.0325392	0	0.0158517	0	0	0	0.0209253	0	0	0.00665066	0.010612	0	0	0	0	0	0	0	0.0212694	0.0312717	0	0	0	0	0.00573417	0	0	0	0.102768	0.0324525	0	0	0	0	0	0
GABARAPL2	0.137484	0.112973	0.150228	0.0719986	0.181264	0.128343	0.179804	0.146319	0.0706108	0.0393741	0.0423913	0.0253733	0.125038	0.213818	0.125379	0.128079	0.126168	0.103819	0.0985889	0.108041	0.0863412	0.0838385	0.0773173	0.0857383	0.116894	0	0.0807504	0.08977	0.0945759	0.0539892	0.193727	0.107998	0.130508	0.0820689	0.078658	0.0703735	0.23304	0.184132	0.15226	0.113108	0	0.0790759	0.169722	0.0213965	0.199606	0.125138	0.119193	0.0707348
ADAT1	0	0.0305127	0.0195278	0.0402747	0.0281192	0	0.0233781	0.0144139	0.0225024	0	0	0	0.0152603	0.0180379	0.0159555	0.0530769	0	0.0115685	0.0105736	0.0237397	0.0899704	0.0732994	0.0102152	0.0874227	0.0183344	0	0	0.0079973	0.0353146	0	0.03679	0.0292841	0.0125133	0.0587195	0	0.03038	0.0126057	0	0.012965	0.0324394	0.0606445	0.00808075	0.030858	0.0258925	0	0	0.0132544	0.0156573
KARS	0.040553	0	0.0172147	0.0410687	0.0684649	0.0979275	0.0617301	0.0122712	0.169546	0.0315378	0.0254936	0.0251537	0.0383076	0.0432157	0.0172906	0.0226906	0	0.0666327	0.0613094	0.047669	0.027818	0.0873383	0.0291805	0.0724891	0.0523516	0.0543784	0	0.0256682	0.0129548	0.0293313	0.0494249	0.0289795	0.0134142	0.0671087	0	0.0179325	0.0384143	0.122058	0.111933	0.135852	0	0	0.0649702	0	0	0.0794433	0.0763928	0.0699737
TERF2IP	0.149142	0.298713	0.244199	0.18164	0.234125	0.300063	0.223049	0.236471	0.26794	0.185608	0.256416	0.156408	0.21037	0.264967	0.239677	0.153417	0.136562	0.199769	0.185002	0.263991	0.291147	0.259332	0.305913	0.202902	0.23973	0.419692	0.408825	0.251368	0.272815	0.121712	0.190789	0.38021	0.27508	0.153317	0.310289	0.265159	0.177219	0.275765	0.209851	0.227696	0.172721	0.203179	0.160565	0.116184	0.356971	0.546952	0.306036	0.219333
AC025287.4	0	0	0	0	0	0	0	0	0	0	0	0	0	0.00211176	0	0.0151464	0	0	0	0.015366	0	0	0	0	0	0	0	0	0.0229327	0.0160526	0	0.0261565	0	0	0	0	0.000543304	0	0	0.022782	0	0	0	0	0	0	0	0
DUXB	0	0	0	0	0	0	0	0	0	0	0	0	0	0	0	0	0	0	0	0	0	0	0	0.023505	0	0	0	0	0	0	0	0.0152221	0	0	0	0	0	0	0	0	0	0	0	0	0	0	0	0
CPHXL	0	0	0	0	0	0	0	0.0082127	0	0	0.0300816	0	0.0276913	0	0.0122221	0.0136069	0	0.0174399	0	0	0	0	0	0	0	0	0	0.0149094	0	0	0	0	0.0042654	0	0	0	0	0	0	0	0	0	0	0	0	0	0	0
CNTNAP4	0.207913	0.0557451	0.0153782	0.143216	0.117833	0	0.0405454	0.0569139	0.094603	0.0647565	0.168382	0	0.0888535	0.0405019	0.04544	0.0924777	0	0.120659	0.0258953	0.0209337	0.076537	0.028724	0.140059	0.109796	0.0796647	0	0.34093	0.108078	0.0405911	0.0928268	0.0697512	0.0619057	0.0339592	0.016345	0	0.0524996	0.073193	0.0626799	0.0227341	0.0343407	0	0.0326972	0.0128276	0.0544159	0.0619692	0.114268	0.0255403	0.051084
MON1B	0	0.0102273	0	0	0	0.0232016	0	0.0172216	0	0	0	0	0.0290686	0.0196557	0.0193652	0.0223329	0	0	0	0.00281779	0	0.017114	0.00227652	0.0194354	0.00694638	0	0	0.00452763	0	0	0.00909728	0	0	0	0	0	0.0259959	0	0	0	0	0	0.00479917	0	0	0	0.00569375	0.00896273
SYCE1L	0	0	0	0.00351545	0	0	0	0	0	0	0	0.0186999	0	0	0	0	0	0	0	0	0	0	0.00116064	0	0.00134427	0	0	0	0	0	0	0.0325728	0.012595	0.0123163	0	0	0	0	0	0	0	0	0.00479917	0	0	0	0	0
ADAMTS18	0	0.0246827	0	0	0	0	0	0	0	0	0.0568241	0.0180927	0	0.00896865	0	0	0	0.010937	0	0	0	0.0086888	0.010612	0	0	0	0	0	0	0	0.0108227	0	0.0155128	0	0	0	0.0181047	0	0	0	0	0	0	0	0	0	0	0
NUDT7	0	0	0.00862125	0	0.0168126	0.048971	0	0.00140587	0.106842	0.0117127	0	0.0636991	0.0285508	0.00735537	0.00453392	0	0	0	0.0347341	0	0	0.00665066	0.0136592	0.0215706	0.0176043	0	0	0.0356124	0.00834694	0	0.00152433	0	0.0113849	0.0104041	0	0	0	0	0.00694318	0	0	0.023869	0	0	0	0	0.00414078	0
VAT1L	0.0602021	0	0.0654609	0.0346657	0.0480635	0	0	0.0343829	0	0	0.0259314	0	0.0380289	0.0455299	0.0226976	0	0	0.0148363	0	0.0282024	0.05397	0.00317298	0.109526	0	0.0442289	0	0	0.0672142	0.0154869	0.0145436	0.0229751	0	0.0265416	0	0	0	0.00053125	0.0380054	0	0	0.0466265	0.0507487	0.0526681	0	0	0	0.00577165	0.033483
CLEC3A	0	0	0	0	0	0	0	0	0	0	0	0	0	0	0	0	0	0	0	0	0	0	0	0	0	0	0	0	0	0	0	0.02081	0	0	0	0	0	0	0	0	0	0	0	0	0	0	0	0
WWOX	0.590565	1.00605	0.767199	1.10697	0.969573	1.10908	0.670749	0.898131	1.01958	1.14105	0.804853	1.33413	1.21984	0.852802	1.32616	1.10895	1.12625	1.16197	0.784348	1.01227	0.950737	0.759551	1.29964	0.962009	0.872734	0.516886	0.941146	0.992316	0.838846	0.880935	0.882005	0.668511	0.596257	1.15725	1.18492	0.826177	0.856364	1.03974	0.829795	0.39333	0.608133	1.05432	0.672776	1.08747	1.02814	0.667329	1.23117	0.504309
MAF	0	0.0352272	0.0589761	0.102311	0.0963227	0.0964262	0.168512	0.0932362	0.169872	0.105469	0.0753819	0.0469952	0.125827	0.0259303	0.0388099	0.0310504	0.346772	0.0204457	0.0454199	0.0232554	0.0217707	0.0109404	0.0557169	0.0517161	0.0675507	0	0	0.0501886	0.0314508	0.0357417	0.0712876	0.0170858	0.0445559	0.0230071	0.0420679	0.107622	0.0825707	0.0475263	0.071099	0.0679278	0	0.0229234	0.017499	0.202213	0.0780533	0.0395112	0.0761898	0
DYNLRB2	0	0	0	0	0	0	0	0.0102654	0	0	0	0	0.0178998	0	0	0	0	0	0.0182186	0.0194456	0	0	0	0	0	0	0	0.0107477	0.0169404	0	0.0145337	0	0	0	0	0.0357439	0.00252962	0	0	0	0	0.00876715	0	0	0	0	0	0
CDYL2	0.228277	0.157141	0.252962	0.111209	0.197248	0.0320931	0.103413	0.280838	0.29752	0.0816188	0.151861	0.352605	0.10274	0.251122	0.103257	0.236835	0.100043	0.107607	0.310979	0.199435	0.0363976	0.29043	0.154739	0.255711	0.126135	0.170408	0.418616	0.153303	0.127971	0.267811	0.156848	0.282224	0.282877	0.160918	0.264458	0.141174	0.17995	0.0581611	0.151888	0.127482	0.0775243	0.0731268	0.300307	0.0423486	0.133392	0.228047	0.396898	0.163984
CMC2	0.0429047	0.0295	0.100684	0.0582162	0.0317766	0.190634	0.0305857	0.105229	0.11648	0.0917267	0.041402	0.170335	0.10506	0.138748	0.07015	0.0594982	0	0.0527689	0.0934443	0.0487485	0.0363976	0.0957798	0.0867181	0.140358	0.0991808	0	0	0.139822	0.0126362	0.120818	0.0941326	0.0812176	0.140084	0.0469947	0.078658	0.171863	0.0802469	0.0704452	0.129412	0.125558	0.162296	0.164793	0.0882154	0.240999	0	0.0279369	0.0836068	0.140803
CENPN	0	0	0.00280831	0.0198619	0.0149392	0	0.0192446	0.0130081	0	0.0123977	0.0605446	0	0.00859814	0.00646459	0	0	0	0	0	0	0	0.0035651	0	0	0	0	0	0	0	0	0	0	0	0	0	0.0129368	0.00417165	0	0.0227341	0	0	0.0106846	0.00479917	0	0	0.0280668	0	0
AC092718.8	0	0	0	0	0	0	0	0.00140587	0	0.00567364	0	0	0	0	0	0	0	0	0	0	0	0	0	0.0255614	0	0	0	0.0074596	0	0	0	0	0.00583874	0	0	0	0.00515632	0	0	0	0	0	0	0	0	0	0	0
ATMIN	0.0763155	0.0687103	0.0311609	0.0306536	0.0125045	0	0.015582	0.0267699	0.0439348	0.0264655	0	0.052178	0.0340025	0.055389	0.0226837	0.0197649	0	0.0399131	0.0534746	0.0551185	0.0223576	0.0127681	0.0648851	0	0.0156038	0	0.080632	0.0299832	0.056848	0.0682732	0.0597748	0.0287095	0.0395445	0.0207561	0.078658	0.0262045	0.029734	0	0	0.0342034	0.0466265	0.0364534	0.0446515	0.0480936	0	0.0811764	0.0186052	0.0512096
GCSH	0	0	0	0	0	0	0	0.00140587	0	0	0	0	0	0	0	0	0	0	0	0	0	0	0	0	0	0	0	0	0.0048327	0	0	0	0	0	0	0	0	0	0	0	0	0	0	0	0	0	0	0
BCO1	0	0.0259292	0	0	0.0231249	0	0	0.0137668	0	0	0	0	0	0.00401113	0	0.0269236	0	0	0	0	0	0.00835472	0.0398641	0	0	0	0	0.0155183	0	0	0.00152433	0	0.00174335	0	0	0	0	0.054666	0	0	0	0.019704	0	0	0	0	0	0
GAN	0.213455	0.045834	0.0650358	0.128332	0.062335	0.085744	0.0159802	0.0783989	0	0.0677084	0.0556938	0.109723	0.0471251	0.056211	0.058724	0.0589322	0.248495	0.0720652	0.047029	0.120934	0.0545708	0.0836828	0.0400172	0.0655791	0.0549864	0.0728258	0.146353	0.0446726	0.199003	0.015749	0.114536	0.0387199	0.100465	0.0649792	0.0710891	0.0288568	0.101147	0.0401559	0.038956	0.156063	0.0466265	0.0652453	0.0643302	0.0747076	0.104427	0.0565674	0.119153	0.112179
CMIP	0.241874	0.220722	0.206958	0.163363	0.284277	0.0369744	0.275165	0.187903	0.255933	0.131195	0.39199	0.350765	0.10471	0.266437	0.162788	0.170804	0	0.1441	0.184751	0.114398	0.076221	0.541261	0.272049	0.357726	0.28395	0.446015	0.188873	0.23564	0.193928	0.234623	0.16742	0.384853	0.351702	0.426107	0.0518301	0.139176	0.253911	0.204037	0.388345	0.313432	0.108402	0.246456	0.396836	0.232264	0.319022	0.519338	0.128592	0.369907
PLCG2	0.119417	0.0390589	0.12392	0.137506	0.0766356	0	0.177414	0.189492	0.0677547	0.0719816	0.131848	0.0877396	0.144075	0.0785163	0.114401	0.134162	0	0.0563346	0.058515	0.13631	0	0.164482	0.158432	0.341293	0.0660193	0	0.134715	0.136488	0.0299737	0.034852	0.150377	0.115209	0.131439	0.127874	0.0984162	0.128434	0.0850758	0	0.118366	0.240936	0.138169	0.067369	0.135295	0.175823	0.0514686	0.274266	0.176086	0.302635
SDR42E1	0	0	0	0	0	0	0.0105076	0	0	0	0	0	0	0	0	0	0	0	0	0	0	0	0.00247943	0	0	0	0	0	0	0	0	0	0	0	0	0	0	0	0	0	0	0	0	0	0	0	0	0
HSD17B2	0	0	0	0	0	0	0	0	0	0	0	0	0	0	0.00829645	0	0	0	0	0	0	0	0.101858	0	0	0	0	0.00722298	0	0.0613828	0	0	0	0	0	0	0	0	0	0	0	0	0	0	0	0	0	0
MPHOSPH6	0.0407047	0.104304	0.0182739	0.0321468	0.00991566	0.0598629	0.136541	0.100897	0	0.0324972	0.0249445	0.0338308	0.0424393	0.0447683	0.0396952	0.0642976	0	0.0858521	0.0600812	0.0418827	0.0259538	0.0282957	0.0363151	0.0991848	0.0209202	0.118612	0.0870069	0.0382867	0.0275931	0.0220212	0.0461651	0.0630392	0.0302989	0.0535184	0	0.0161441	0.073007	0.0441182	0.0653554	0	0	0.0775556	0.0414447	0	0	0.0605697	0.0362722	0.0561489
CDH13	0.148874	0	0.10555	0.0972665	0.175651	0.0232016	0.0870234	0.0772018	0.108099	0.0535227	0.127362	0.0466054	0.130748	0.0923082	0.0678777	0.0800829	0	0.0646431	0.0129153	0.148614	0.0478542	0.0694968	0.153516	0.0834626	0.283395	0.323095	0	0.228581	0.0754227	0.0894798	0.170607	0.121302	0.095906	0.111203	0.202687	0.101141	0.0951618	0.0441182	0.126259	0	0	0.0326076	0.0882902	0.0976199	0.251727	0.203698	0.069881	0.116226
HSBP1	0.0859014	0.109936	0.080258	0.0618871	0.0551123	0	0.138409	0.0915792	0.0651524	0.0368726	0	0.0396624	0.0178998	0.134857	0.0925507	0.0225898	0	0.0282776	0.0875901	0.0700599	0.0447955	0.065251	0.0474042	0.0205824	0.0792194	0.053175	0.0727925	0.0926788	0.110497	0.0170271	0.07677	0.0620651	0.077772	0.125829	0.128198	0.0550613	0.0714187	0	0.0247788	0.0250351	0	0.0724058	0.118524	0.106225	0	0	0.0646553	0.0365841
MLYCD	0.0238051	0	0.020872	0	0	0	0	0.0291038	0.0083734	0.0062541	0	0	0	0.0166373	0.0453303	0.0355754	0	0	0	0	0.0214728	0.0341051	0.00472991	0.022327	0	0	0	0	0.0048327	0	0	0	0.012595	0	0	0.051888	0	0	0.0184978	0	0	0.00750035	0.022604	0.038829	0	0	0.00998667	0.0304806
OSGIN1	0	0	0	0	0	0	0	0	0	0	0	0	0	0.00401113	0.0107211	0	0	0	0.0347341	0	0	0.0141447	0	0	0.0127023	0	0	0	0	0	0	0.0182055	0.0367872	0	0	0	0	0	0	0	0	0	0.00479917	0	0	0	0	0.053132
NECAB2	0	0.0304689	0	0.0116272	0	0	0.0345768	0.00140587	0.0083734	0	0	0	0.0169188	0.00309377	0.0154241	0.023337	0	0	0.0484261	0	0	0.0111488	0.0117318	0	0.0158926	0	0	0.0131774	0	0.0362352	0.00393543	0.0254525	0.00278694	0.0192155	0	0	0.0072258	0	0	0	0	0.014271	0.00515537	0.0328985	0	0	0	0.0204938
SLC38A8	0	0	0	0.0116272	0.00890127	0	0	0	0	0	0	0	0	0	0	0	0	0.0176624	0	0.00894636	0	0	0.0274357	0	0.00311881	0	0	0.00797507	0	0	0	0	0	0	0	0	0	0	0	0	0	0	0.0170266	0	0	0	0	0
MBTPS1	0.0849409	0.110955	0.237318	0.16154	0.0613803	0.0593556	0.221705	0.0505217	0.146459	0.0980118	0.116152	0.167941	0.15821	0.104043	0.14127	0.0625339	0.261802	0.11329	0.126812	0.138537	0.162474	0.134292	0.148271	0.144361	0.197175	0	0.159673	0.129758	0.104196	0.0436644	0.158129	0.166583	0.146907	0.0696419	0.145579	0.120581	0.130988	0.030855	0.0779936	0.164143	0.0606445	0.185799	0.146005	0.120515	0.249461	0.124455	0.117971	0.333506
HSDL1	0	0.0292068	0.0299802	0.0733349	0.0392121	0.0970901	0.0246294	0.0523683	0.125489	0.00583878	0.0300229	0.0686715	0.0340902	0.0280308	0.0355705	0	0	0.0203082	0.0402039	0.0582368	0.0450208	0.0264122	0.0595672	0.0205824	0.0133521	0	0	0.013159	0.0344444	0	0.0468379	0.0362957	0.0515554	0.053349	0	0.0673978	0.0462466	0	0.0401131	0.0343407	0	0.0318994	0.0808898	0.0201105	0	0	0.035747	0.0436632
DNAAF1	0	0	0.0189738	0	0	0.0447382	0.00805185	0	0	0	0	0	0	0	0.0175911	0.0151321	0	0	0	0	0	0	0	0	0.0065827	0	0	0	0	0	0	0.0238315	0	0.0170681	0	0	0	0	0	0	0	0.0184626	0	0	0	0	0	0.00863909
TAF1C	0.140222	0.0222996	0.0389204	0.0241482	0.0341499	0.0323105	0.0214248	0.0553026	0.140699	0.0246824	0.0423913	0.0771463	0.0984561	0.0707143	0.0721976	0.0487013	0	0.0728257	0.114308	0.0279835	0.0276493	0.0729628	0.0850741	0.0962622	0.0347986	0	0	0.0216377	0.0269295	0.0258711	0.05873	0.0614302	0.0824308	0.0688945	0.0631497	0.0568973	0.0522366	0.0441182	0.0862244	0.019087	0	0.0101011	0.0594602	0.0788644	0	0	0.0890885	0.0839403
ADAD2	0	0	0	0	0.0264685	0	0	0.00582241	0	0	0	0	0	0.00487116	0	0	0	0	0	0	0	0.00383639	0	0	0	0	0	0.00109838	0.0173363	0.0160526	0.0140353	0	0	0.00915264	0	0	0	0	0	0	0	0	0	0	0	0	0	0
KCNG4	0	0	0	0	0	0	0	0	0	0	0	0	0	0	0	0	0	0	0	0	0	0	0	0	0	0	0	0	0	0	0	0	0	0	0	0	0	0	0	0	0	0	0	0	0	0	0	0
WFDC1	0	0.119349	0.0313132	0.0131255	0.0562123	0	0	0.0416354	0.147756	0.00547063	0.0259314	0.0571257	0.109084	0.0866416	0.155606	0.0643157	0.149041	0	0.0154632	0.029718	0.0370547	0.00900532	0.0253027	0.0563767	0.156004	0	0.10076	0.00610565	0	0	0.0203382	0	0.0171132	0.0185387	0.0349995	0	0.0332105	0	0	0	0.124977	0.00447612	0.00546313	0.0328985	0	0	0.0761101	0.0154138
ATP2C2	0	0	0	0.00662312	0	0	0.0352248	0	0	0	0	0	0	0.013286	0	0	0	0	0	0	0	0	0	0	0.00704074	0	0	0	0.0376998	0	0.0261593	0.0153675	0	0	0	0	0.00386552	0	0	0	0	0	0	0	0	0	0	0.0206092
COTL1	0	0	0.0235664	0.0305591	0.0367879	0.0661941	0.0733764	0.0280761	0.050613	0.0187017	0.0249445	0.0251537	0.0250798	0.0469951	0.0214812	0	0	0.0163906	0.0165035	0.0304039	0	0.0195724	0.00773581	0	0.0301339	0	0	0.00117936	0.0221491	0.0706135	0.0149188	0.0125289	0.0686285	0.0202552	0	0	0.0307089	0	0.012965	0.0625735	0	0.0203343	0.0126201	0.0595426	0	0	0	0.0275639
KLHL36	0.0336694	0.103216	0.0557299	0.0143468	0.127957	0.0867654	0.106846	0.0806802	0.147321	0.097826	0.0249445	0.170675	0.135708	0.134612	0.0901099	0.148522	0.0916291	0.0431556	0.0876474	0.0643639	0.0713731	0.100664	0.0881395	0.077771	0.0347244	0.25286	0.0700562	0.0568115	0.0712069	0.0132248	0.0534789	0.10369	0.104676	0.0898871	0.116644	0.0262045	0.0805923	0.170996	0.0368638	0.0353248	0.0606445	0.0779166	0.0470716	0.0538873	0.0780533	0.0929664	0.119564	0.293245
USP10	0.0757947	0.0858341	0.132813	0.11621	0.0540546	0.281844	0.085534	0.107802	0.238549	0.172773	0.0724729	0.151238	0.0425994	0.180028	0.144554	0.200672	0	0.102874	0.0688459	0.113568	0.130611	0.150125	0.113956	0.208949	0.124537	0	0	0.10669	0.116621	0.0672323	0.0752144	0.0877716	0.16181	0.13898	0.0639744	0.243734	0.139282	0.116373	0.156991	0.14228	0.205104	0.084819	0.0650646	0.0975219	0.120324	0.0980135	0.167675	0.132047
CRISPLD2	0.094951	0.50423	0.255451	0.0426117	0.197637	0.218942	0.018959	0.144941	0.100952	0.0445335	0.0662638	0.186643	0.109573	0.534462	0.203141	0.0979085	0.25454	0.120699	0.0141137	0.0133394	0.021255	0.427189	0.0280796	0.0549394	0.684606	0.158676	0.0726661	0.112744	0.237736	0.099443	0.356567	0.264976	0.553106	0.178148	0.331409	0.0390959	0.424628	0.114885	0.297618	0.387611	0.0713871	0.242681	0.407381	0.0272562	0.698442	0.398406	0.0876709	0.260214
ZDHHC7	0.0297689	0.0697275	0.0510279	0.0736476	0.0870268	0.0407428	0.0737513	0.0663744	0.0801285	0.0519338	0.0837934	0.0514301	0	0.0766924	0.0764235	0.0684622	0	0.0137609	0.152729	0.0688888	0.0239006	0.0831579	0.103935	0.134693	0.0300198	0.0907284	0.0726661	0.0860343	0.0658603	0.0806939	0.0747587	0.110243	0.0482494	0.0347161	0	0.0517117	0.0600727	0.0876821	0.0462636	0.0817136	0.1809	0.0459028	0.0470574	0	0.0293291	0	0.106209	0.0772073
KIAA0513	0	0.0546731	0.069199	0.0528107	0.0461633	0.0313377	0.0727381	0.0960944	0.0448299	0	0.0639847	0.0132686	0.0184071	0.0935798	0.0467673	0.130438	0	0.0670263	0.0726575	0.0533126	0.0276493	0.0459803	0.052809	0.0353172	0.0459628	0	0.201585	0.0329526	0.0328033	0.0918769	0.0674498	0.0116112	0.0506726	0.0579402	0.0518301	0.0982679	0.0472205	0.044786	0.00694318	0.0615376	0	0.0208787	0.034354	0.0201105	0.0619692	0.147548	0.065183	0.0576834
FAM92B	0	0	0	0	0	0.0348797	0	0	0	0	0	0.0251537	0	0	0	0	0	0	0	0	0	0	0	0	0	0	0	0	0	0	0	0	0	0	0	0	0	0	0	0	0	0	0	0	0	0	0	0
GSE1	0.0773413	0.07201	0.131929	0.105082	0.0708042	0.0641049	0.121712	0.0563091	0.141938	0.0456167	0.0846368	0.0737047	0.112166	0.033362	0.124491	0.145062	0.151972	0.190778	0.10349	0.10834	0	0.0533391	0.0956746	0.184306	0.0931406	0.0977801	0	0.100269	0.130445	0.085421	0.124995	0.108002	0.0852185	0.219683	0	0.161851	0.0821341	0.030855	0.0442407	0.0878962	0.103376	0.0908669	0.0763039	0.0900786	0.0293291	0.138148	0.186508	0.0337453
GINS2	0	0	0	0	0.0249077	0	0.00805185	0.00799463	0	0	0	0	0.0150258	0	0.00791021	0	0	0.0050952	0	0	0	0	0	0	0	0	0	0	0	0	0	0	0	0	0	0	0	0	0	0	0	0	0	0	0	0	0	0
C16orf74	0	0	0	0	0	0	0	0	0	0.00547063	0	0	0	0.00931002	0	0.0151464	0	0.0115301	0	0	0	0.0325189	0.00227652	0.0162616	0.0107126	0	0	0	0.029834	0	0	0.0292841	0.0298986	0.0192138	0	0.0129368	0.00754303	0	0	0	0	0	0	0	0	0	0.0188342	0.00896273
EMC8	0	0.0316809	0.00750445	0.0187971	0.0192777	0.0559944	0.061019	0.00582241	0.144621	0.043819	0	0.0180927	0.0397351	0.0460276	0.0530483	0.0213581	0	0.0340626	0	0.040758	0	0.0303389	0.0226505	0	0.0428258	0	0	0	0.021808	0	0.0325384	0.0867591	0.0679746	0.0114174	0	0	0.0424598	0	0	0.06006	0.118749	0.0357238	0.0230892	0	0.0619692	0.0144458	0.0690562	0.0507488
COX4I1	0.194989	0.223065	0.170815	0.0830579	0.334508	0.16773	0.209139	0.185377	0.489318	0.0878281	0.12129	0.0440375	0.220074	0.354077	0.267617	0.132748	0.374006	0.209165	0.204664	0.227101	0.201523	0.202933	0.160232	0.323403	0.374249	0.229723	0.181392	0.147712	0.301416	0.155024	0.321633	0.233402	0.265648	0.187529	0.142975	0.2741	0.384001	0.090253	0.248528	0.230356	0.0775243	0.256522	0.537774	0.249802	0.260081	0.28605	0.262507	0.165315
IRF8	0	0	0	0	0	0	0.0138979	0	0	0	0	0	0	0	0	0	0	0	0	0.00745217	0	0	0	0	0	0	0	0	0	0	0	0.0271351	0.00584818	0	0	0	0	0	0	0.0261987	0	0	0	0	0	0	0	0
FOXF1	0.0535741	0.0123655	0.0320807	0	0.0403381	0	0	0.00722827	0.0364967	0.0320064	0	0.0253733	0.0565719	0.019781	0.00687985	0	0.100043	0.0115301	0.0192785	0.029977	0	0.0556825	0.0107799	0.0592011	0.0722554	0	0.0727925	0.0210191	0	0	0.035963	0.0307381	0.0273803	0.0105403	0	0.0239612	0.0200711	0	0.0304727	0	0	0	0.0530002	0	0.0810336	0.12345	0.00974927	0.0107384
MTHFSD	0.0191378	0.0849552	0.0451433	0.0263042	0.00991566	0.0825615	0	0.0242213	0.0894384	0.0282542	0.0300816	0	0.00859814	0.0428609	0.0283133	0.0197649	0	0	0.0404392	0.0118323	0	0.0482809	0.00746413	0	0.00329198	0	0	0.0120327	0	0	0.0155957	0	0.0280416	0.0147411	0	0.0239612	0.0121048	0.0522476	0	0.0236387	0	0.0351203	0.025809	0	0	0.0223376	0.0490861	0.0149278
FOXC2	0	0	0.0482531	0.0839685	0.00890127	0.0737904	0	0.0463284	0.122227	0.0424403	0.0414163	0.0238566	0.0879715	0.130353	0.0617026	0.0128624	0	0.0485808	0.0771755	0.061051	0.103177	0.0476028	0.145497	0.0496809	0.0836471	0	0	0.0783332	0.0183307	0.0627558	0.0404883	0.00300734	0.018683	0.0691487	0.0960109	0.0296468	0.0418835	0.102836	0	0	0	0.12756	0.00515537	0.0769751	0.0492617	0.106161	0.0190973	0.0631476
C16orf95	0.0191378	0.0124081	0.0637676	0.0978667	0.0565311	0	0.0179364	0.044281	0.0358	0.0812786	0	0	0.0870991	0.00782606	0.0332407	0.0260791	0	0.0179674	0.0463227	0.0196212	0	0.0235736	0.139464	0.0183597	0.0268643	0	0	0.179278	0	0.0248501	0.0186534	0	0.0196518	0.0280187	0	0.0738924	0.0248634	0.0828347	0.184598	0.0195705	0	0.0644512	0.00479917	0.0323682	0	0.0223376	0.0447249	0
AC010531.1	0	0	0	0.0113235	0	0.0593521	0.0176895	0	0	0	0	0	0	0.00171668	0.0118841	0	0	0.0237148	0	0.0138497	0	0.00428159	0.0234254	0	0	0	0	0.00634244	0.0048327	0	0.0010688	0	0	0	0	0	0.0244252	0	0	0	0	0	0	0.0319199	0	0	0.0242065	0.0440999
FBXO31	0.106938	0.0244829	0	0.0668128	0.0122615	0	0.0841871	0	0.0750002	0.0397612	0	0.0678853	0.0164817	0.0568741	0.0572506	0.0721879	0.110773	0.0677853	0.0125534	0.031191	0.074982	0.0533876	0.0342855	0.149601	0.0205124	0.0543784	0.0870069	0.0634534	0.0482028	0.0509017	0.0160736	0.0296147	0.0521667	0.0373399	0.138464	0.0748187	0.0632639	0	0.0132706	0.0276227	0	0.0514029	0.0451407	0.0896006	0.128172	0.0882051	0.13216	0.0793329
MAP1LC3B	0.0489067	0.0492862	0.0990478	0.0418839	0.0817788	0.19429	0.117688	0.158915	0.26473	0.0738802	0.298384	0.0457381	0.0882189	0.109343	0.0902577	0.048223	0.344266	0.0459962	0.0668047	0.0655261	0.0842596	0.0987967	0.10122	0.0779357	0.116897	0.143279	0	0.108042	0.20446	0.188047	0.120092	0.107315	0.108759	0.0674608	0.14215	0.0308694	0.091339	0.0444095	0.0826126	0.123428	0.094079	0.0436508	0.0421979	0.157795	0.0514686	0.0211533	0.0609433	0.0540682
ZCCHC14	0.222054	0.0930627	0.0594513	0.165471	0.142376	0.0679398	0.101726	0.151225	0.15183	0.137124	0.102379	0.210965	0.107041	0.154872	0.142564	0.149537	0	0.18394	0.092322	0.188071	0.09004	0.126938	0.142985	0.167193	0.161022	0.231453	0.153543	0.214515	0.166807	0.0960452	0.154193	0.0424372	0.165257	0.151264	0	0.126644	0.20702	0.054666	0.10045	0.143398	0.0466265	0.141021	0.123761	0.115982	0.208678	0.0224534	0.175971	0.0793735
JPH3	0.0410643	0.0433463	0.00280831	0.0661544	0.0123487	0	0	0.0157048	0	0.0244124	0.0300816	0	0	0.0357416	0.00971912	0	0	0.0167091	0	0.0321555	0.052934	0	0	0	0.0206109	0	0	0.00460242	0	0	0.00899017	0.0455457	0.019775	0	0	0	0.0129973	0.0441182	0	0.0250351	0	0.0050889	0.0170266	0	0	0	0.00414078	0.0475735
KLHDC4	0.0863567	0.0576931	0.0505081	0.0116732	0.0102092	0.0304358	0.11331	0.0752806	0	0.00695247	0.101947	0.0463372	0.0405042	0.0694803	0.0292038	0.0474276	0	0.0508185	0.1281	0.0496028	0	0.0778145	0.0520622	0.118434	0.0528632	0	0	0.0218698	0	0	0.0415649	0.0460955	0.0333662	0.0326095	0	0.0532431	0.0375423	0	0.0314627	0.0428451	0.0772952	0.0451303	0.11938	0.131818	0	0.196368	0.0177023	0.0542712
SLC7A5	0.520591	0.653904	0.413301	0.326715	0.435659	0.147998	0.321686	0.368238	0.715799	0.174418	0.0852198	0.53854	0.399512	0.316106	0.201484	0.459304	0.378608	0.3428	0.848226	0.438646	0.0902213	0.469529	0.492764	0.399806	0.449384	0.781607	0.193773	0.22211	0.167695	0.412676	0.465122	0.585619	0.362884	0.344783	0.702657	0.496012	0.391815	0.0822097	0.489117	0.0987425	0.288695	0.143572	0.729269	0.140046	0.466294	0.585911	0.955075	0.142056
CA5A	0.0706988	0	0.00280831	0.0129455	0.0315359	0.0191824	0.0424027	0.0195393	0.0083734	0.00681338	0	0.0281114	0	0.0035225	0	0	0	0	0.0191106	0.0226295	0	0.0421562	0	0.0194354	0.0296836	0.053175	0.0727925	0.0023079	0	0	0.00423702	0.0183346	0	0.0229366	0	0	0.01571	0	0.0420273	0	0	0	0.0435866	0	0	0	0.0490294	0
BANP	0.0167478	0.0226354	0.0804943	0.0686517	0.0214057	0.048971	0.154858	0.143837	0.136835	0.119828	0.0595945	0.0908911	0.129756	0.0531548	0.0880125	0.0506326	0.110773	0.0822345	0.0755256	0.0903561	0.0760944	0.155787	0.124637	0.12071	0.0472284	0.053175	0.0911632	0.156882	0.0276022	0.0777421	0.145845	0.130331	0.0811949	0.089785	0.0631497	0.123056	0.15133	0.119255	0.0421578	0.0640236	0	0.0718716	0.0284293	0.0422911	0.169048	0.070848	0.135467	0.212325
ZNF469	0	0	0	0	0	0	0	0	0	0	0	0	0	0	0.0070111	0	0	0	0	0	0	0	0	0	0.00811231	0	0	0	0	0	0.00393543	0	0	0	0	0	0.0155236	0	0	0	0	0	0	0	0	0	0	0
ZFPM1	0	0.0528527	0.0472027	0.057619	0	0.0428663	0.0254867	0.05222	0.0083734	0.0472183	0.0291355	0.04138	0.0959508	0.0277251	0.042564	0.0301182	0	0.0602828	0.0592319	0.0279838	0	0.0422142	0.0978516	0.0183597	0.047711	0	0	0.0353715	0.0838897	0.0341509	0.0770761	0.0861484	0.0296725	0.00518425	0	0.0262364	0.0376878	0	0.017379	0.0250351	0.0624867	0.0425757	0.0322725	0	0	0	0.0758747	0.045277
ZC3H18	0	0.0215991	0.0407512	0.0250591	0.0312244	0.0682451	0.0703469	0.068017	0	0.04022	0.0304915	0.0281114	0.134239	0.126701	0.0665138	0.0948217	0.151972	0.0434395	0.0996495	0.0192763	0.0455509	0.104481	0.0593823	0.0160431	0.021531	0.088989	0	0.0262675	0.0540069	0.0418772	0.103654	0.0602192	0.105145	0.030529	0	0.0572418	0.0674903	0	0.0863985	0.0252953	0.0775243	0.023235	0.0473942	0.0586723	0.0780533	0.119071	0.0675973	0.125289
IL17C	0	0	0	0	0	0	0	0	0	0	0	0	0	0	0	0	0	0	0	0	0	0	0	0	0	0	0	0	0	0	0	0	0	0	0	0	0	0	0	0	0	0	0	0	0	0	0	0
CYBA	0	0.0517287	0.0841636	0.0178651	0.0240754	0	0.251006	0.147794	0.160455	0.0302939	0.0592171	0.150817	0.0742787	0.129219	0.0776302	0.0536839	0.151972	0.0975028	0.10703	0.124631	0.152463	0.118878	0.067025	0.227187	0.0688868	0	0	0.0484488	0.0681615	0.130871	0.316384	0.163189	0.0792931	0.0505843	0	0.0441689	0.147986	0.0380054	0.28152	0.124239	0	0.0648552	0.0779554	0.138444	0.0293291	0.324219	0.114851	0.10305
MVD	0.131469	0.0735401	0.0181158	0.043217	0.0297814	0.0269277	0.0661908	0.0582162	0.0513205	0.0414495	0.139547	0.0237084	0.0650186	0.0789837	0.0756189	0.0725736	0	0	0.0525073	0.0540454	0.0371596	0.0313056	0.075549	0.0695163	0.039129	0.373861	0	0.0292631	0.0342577	0.0477903	0.0554178	0.0832003	0.082807	0.0575691	0	0.122968	0.0470905	0	0.0896516	0.0764675	0	0.055083	0.0386908	0	0	0.0479676	0.0315822	0.0647974
SNAI3	0	0	0	0.00784341	0	0	0.0243814	0.039858	0	0.00922991	0.0300229	0	0	0.00262826	0.0143798	0	0	0.0203082	0.032624	0	0.0214728	0.00997594	0	0.0509056	0	0	0	0	0	0	0.0207729	0.0182644	0	0.0183988	0	0	0.012372	0	0.0284485	0.0252953	0	0	0.0516478	0	0	0	0.00577165	0.0361906
RNF166	0	0	0.0535938	0.0183081	0.00754989	0.0323105	0.0105076	0.0833387	0.0294506	0.0144231	0.0592171	0.0528754	0.0124501	0.038181	0.0405808	0	0	0.0387844	0.0377455	0.0354869	0.036872	0.0165648	0.024576	0.123877	0.0113355	0.088989	0	0.0278593	0.0250184	0.105578	0.018485	0	0.0331115	0.045992	0.0639744	0.0991969	0.0195681	0.0401559	0.0943001	0.0906985	0	0.0146917	0.0123374	0	0	0.0390095	0.00102437	0.0642765
CTU2	0	0	0	0.0202012	0	0.0248768	0.00755032	0	0	0	0	0	0	0	0	0	0	0	0	0	0	0	0.0110433	0	0.02469	0	0	0	0	0	0.0259094	0.00300734	0	0	0	0	0.0201487	0	0	0.0285841	0	0.00669512	0.0273211	0.0292335	0	0	0.017565	0.0203867
PIEZO1	0.0930272	0.0181046	0.0266751	0.0186239	0.0118695	0.0384591	0.1022	0.02587	0	0.0053303	0.0843286	0.0277217	0.0188161	0.0259179	0.0556278	0.0412112	0	0.0462203	0.099065	0.0810847	0	0.0508052	0.0436398	0.0552379	0.0224709	0	0	0.0266902	0.0217197	0.032038	0.037238	0.0303806	0.0562991	0.064309	0.075584	0	0.0452764	0.0324398	0.073918	0.108143	0	0.0632205	0.0650207	0.0296171	0.0492617	0	0.048741	0.121745
CDT1	0	0	0	0	0	0	0.0219498	0	0	0	0	0	0	0	0.00758211	0.00483731	0	0	0	0	0	0.00711695	0	0	0	0	0	0	0	0	0	0	0	0	0	0	0	0	0	0	0	0.0200408	0	0	0	0	0	0
APRT	0	0.0358389	0.045962	0.0345795	0	0	0.034541	0.0472031	0.0591876	0	0	0	0.0288227	0.0917683	0.0591884	0.0378601	0	0	0.0216969	0.0245281	0	0.0465721	0.0541139	0	0.0797123	0	0.0701439	0.0226632	0	0.015749	0.0697327	0.0268363	0.00174335	0.0468048	0	0	0.0430076	0	0.0476685	0.0252953	0	0.0125504	0.0446497	0	0	0	0.0300033	0.0201289
GALNS	0.0410643	0	0.0531425	0.0777466	0.0217491	0	0.0186423	0.0322815	0.0513205	0.00730802	0	0.0237084	0.0337539	0.0158292	0.0210488	0	0.0916291	0.0428812	0.0222397	0.0154664	0	0.0375555	0.0329521	0.0962537	0.0150175	0	0	0.00633365	0	0.0398889	0.0548038	0.0125343	0.0296329	0.010744	0.078658	0.0902039	0.0605613	0.044786	0	0.0429869	0	0.00769426	0.0653084	0	0	0	0.0215336	0.0419876
TRAPPC2L	0	0.0553728	0.0748011	0.0164324	0	0	0.039486	0.0128987	0.0448299	0	0	0.0188838	0.0348543	0.051708	0.0270782	0.0137073	0	0.030414	0.0322389	0.00900597	0.021255	0.0101267	0.0364027	0	0.0408599	0	0	0.00417772	0.0389588	0.0288805	0.0348009	0.0483022	0.0413104	0.0520377	0	0.0961105	0.0223335	0	0	0.0562543	0	0.0382309	0.0358161	0	0	0.0224534	0.0394835	0.0206092
PABPN1L	0	0	0	0	0	0	0	0	0	0	0	0	0	0	0	0	0	0	0	0	0	0	0	0	0	0	0	0	0	0	0	0	0	0	0	0	0	0	0	0	0	0	0	0	0	0	0	0
CBFA2T3	0	0.04566	0.023495	0	0.0351724	0.0836194	0.0417608	0.0147006	0	0.0458186	0	0.0722532	0.177633	0.0239995	0.00644932	0.0618832	0.110773	0.0498793	0.0439286	0.0327869	0.0411074	0.0862365	0.0340571	0	0.0288543	0	0	0.0418619	0	0.0242535	0.0521649	0.0495425	0.042304	0.0488425	0.0853191	0.0580848	0.0729993	0.0581611	0	0	0.0967015	0.0235084	0.0106185	0	0.286069	0.099733	0.0919517	0.0829362
ACSF3	0	0.0564737	0.0254953	0.0321314	0.0291263	0.080715	0.0272964	0.0365102	0.0877757	0.0867171	0.0286348	0.0321524	0.0520082	0.0350047	0.0580102	0.0562111	0	0.0148363	0.060089	0	0.046334	0.0736443	0.0371798	0.100912	0.0678992	0	0	0.0322601	0.0048327	0	0.0794092	0.0619379	0.0901738	0.0311002	0	0.0780804	0.0392663	0.0401559	0.0202137	0.0195705	0	0.0577879	0.0610054	0.0693327	0.0619692	0.0290176	0.0541263	0.0258716
CDH15	0	0	0	0	0	0	0	0	0	0	0	0	0	0	0	0	0	0	0	0	0	0	0	0	0	0	0	0	0	0	0	0	0	0	0	0	0	0	0	0	0	0	0	0	0	0	0	0
SLC22A31	0	0	0	0	0	0	0	0	0	0	0	0	0	0	0	0	0	0	0	0	0	0	0	0	0	0	0	0	0	0	0	0	0	0	0	0	0	0	0	0	0	0	0	0	0	0	0	0
ZNF778	0	0.0283319	0.0279945	0.0287342	0	0	0	0.0672913	0	0.0279308	0	0.0188838	0.0416572	0.0222553	0.0132752	0.0132167	0	0.0912532	0.0422725	0	0.0522678	0.0114448	0.0232125	0.0527388	0.00556946	0	0	0.00472	0	0	0.0426384	0.0285277	0.00600214	0.0359231	0	0	0.0129159	0	0.0519715	0	0.210356	0.014271	0.0182901	0	0	0.0964344	0.0380436	0.0544774
ANKRD11	0.574107	0.47407	0.389851	0.247485	0.393582	0.220009	0.591802	0.436196	0.432808	0.509005	0.78458	0.699067	0.530232	0.4582	0.443967	0.36052	0.506331	0.357118	0.403084	0.46769	0.223194	0.605395	0.519229	0.76065	0.346829	0.522869	0.0870069	0.360012	0.276686	0.332119	0.527576	0.608241	0.717605	0.49698	0.59693	0.493023	0.539101	0.695917	0.591895	0.58555	0.516367	0.456565	0.398474	0.394218	0.367366	0.816294	0.646352	0.92887
SPG7	0.296503	0.0869305	0.099128	0.133239	0.0902412	0.0719118	0.0591934	0.144007	0.280938	0.133535	0.0766319	0.232554	0.136824	0.174115	0.112298	0.313309	0.136562	0.205839	0.145448	0.129168	0.196628	0.209955	0.182871	0.295213	0.174867	0	0	0.0982131	0.211776	0.128685	0.100486	0.177625	0.183268	0.0904597	0.313113	0.151267	0.16102	0.215868	0.233046	0.13156	0.211755	0.0835367	0.140251	0.0296171	0	0.261004	0.158272	0.153307
RPL13	0.560487	0.430789	0.514703	0.360395	0.504654	0.406707	0.515421	0.37695	0.504137	0.126323	0.517677	0.169464	0.288857	0.626557	0.390306	0.301081	0.258871	0.336305	0.399554	0.340314	0.159682	0.307365	0.553723	0.284166	0.912296	0.248869	0	0.318569	0.267527	0.281548	0.464688	0.304996	0.3639	0.401466	0	0.216824	0.574265	0.390622	0.353247	0.451719	0.257314	0.46875	0.555229	0.254096	0.0692585	0.386647	0.26581	0.290736
CPNE7	0	0	0	0.00784341	0	0.036154	0	0	0.0158115	0	0	0.0409498	0	0.00914385	0	0	0	0	0	0	0	0.0132868	0.0156436	0.022941	0	0.0543784	0	0.000973539	0.0206419	0.015749	0.00393543	0	0.047717	0	0	0	0.00963424	0	0	0	0	0.00648931	0	0.0418536	0	0	0.0316178	0
DPEP1	0	0	0.0134422	0	0	0	0	0	0	0	0	0	0	0.000456503	0	0.0379866	0	0	0	0	0	0	0	0.0292692	0	0	0	0.00112855	0	0	0	0	0.0163157	0	0	0	0	0	0	0	0	0	0	0	0	0	0	0
CHMP1A	0.161145	0.123413	0.125472	0.0359692	0.0659401	0	0.0549085	0.069194	0.112674	0.042305	0.0304915	0	0.107259	0.119159	0.0685579	0.0357632	0.0965226	0.0714338	0.10732	0.0571824	0.0718043	0.0545993	0.0553458	0.0677163	0.0664216	0.143279	0	0.0352604	0.0142638	0.0524737	0.0604154	0.0368109	0.0401246	0	0	0.0342845	0.0613844	0.104579	0.108236	0.0300557	0.346478	0	0.0182901	0.0725404	0.0785908	0	0.0451461	0.067648
SPATA33	0	0.0391789	0.00280831	0	0.0158947	0.0271049	0.0395514	0.0474258	0.0400557	0.0263483	0.0304915	0	0.0392277	0.0151315	0.0238205	0.032949	0.266369	0	0.0288846	0.0480199	0.0587295	0.0381035	0.0208884	0.0336315	0.0115876	0	0	0.0303984	0.02456	0	0.032708	0	0.00705344	0.0288755	0	0	0.0370333	0.0756409	0.0604861	0.0428451	0	0	0.0761965	0	0	0.0341139	0.0440883	0.0513473
CDK10	0.0167478	0.0244829	0.0539256	0.0748822	0.146358	0.0336691	0.185145	0.07374	0.119443	0.0465223	0.0304915	0	0.0819361	0.0760319	0.0532121	0.107013	0	0.0438583	0.0437729	0.0688971	0.0593874	0.0311157	0.0642124	0.101584	0.045905	0	0	0.0257078	0.095303	0.0653223	0.0411109	0.175161	0.0633143	0.0390341	0.111674	0.0168782	0.0724882	0.117953	0.0541968	0.11697	0.0606445	0.0681028	0.0601981	0.146599	0.0293291	0.0893998	0.0696353	0.0176512
SPATA2L	0	0	0	0.0231228	0.00890127	0	0	0.00140587	0	0.0132812	0.0259314	0	0	0.00569055	0.00994796	0	0.262745	0	0.0202868	0.00481784	0	0.00590759	0.015592	0.0242335	0.00463625	0	0	0.0222346	0.0621073	0	0.0398844	0.0180461	0.0237281	0	0	0	0.0216882	0	0.0429217	0	0	0.0125566	0	0	0	0	0.00803978	0.0846239
VPS9D1	0.0776849	0.0583869	0.0430148	0.0448971	0.00991566	0.0313377	0.10154	0.0494883	0.0516115	0.0255326	0.0300816	0	0.0314631	0.0439929	0.0137197	0.00483731	0	0.0716333	0.0299607	0.0640575	0.0239006	0.0328051	0.0235025	0	0.0364974	0.053175	0	0.0184855	0	0.034852	0.051576	0.0113348	0.0918348	0.0458012	0	0.0619485	0.045335	0.0522476	0.0132706	0.0754114	0	0.0113628	0.00767224	0.0365673	0	0.0673955	0.0510119	0.0342308
ZNF276	0	0.0761889	0.0596399	0.0304994	0.0566681	0	0.102731	0.0477152	0.0886382	0.0297922	0.0423913	0.0619422	0.0898883	0.0235009	0.0577093	0.0139407	0	0.0356734	0.0900761	0.0261157	0.0403396	0.0220889	0.00905872	0.0789094	0.0323409	0.121073	0	0.0349309	0.0515698	0.0712547	0.085998	0.0178164	0.0492904	0.03955	0	0.054245	0.0448224	0	0	0	0.059528	0.0296442	0.0250629	0	0	0.0224534	0.0480778	0
FANCA	0.0776849	0.0515591	0.0135715	0	0	0	0.0589145	0.0481081	0	0	0	0.0421028	0.0258293	0	0.0198891	0	0.10983	0.0255409	0.0352352	0.0148837	0	0.0238732	0.0516916	0.0333564	0	0	0	0.00958307	0.0416587	0.0195438	0.0233162	0	0	0.0158407	0	0	0	0	0	0	0	0	0	0	0	0	0.00475421	0.034627
SPIRE2	0.0734647	0	0.00280831	0.0539765	0.0401492	0.0176333	0.0362099	0.0517332	0.101934	0	0	0	0	0.00755615	0	0	0	0.0362969	0	0.014191	0.0239006	0	0.00227652	0.0440077	0.013776	0	0	0.0174576	0	0.0317787	0.0186077	0.0174062	0.0283143	0.040521	0.0642232	0	0.0276215	0.0462441	0.0554557	0	0.0466265	0.0448543	0	0	0	0	0.0129654	0.0227792
TCF25	0.530768	0.363059	0.222152	0.305124	0.268284	0.198054	0.315652	0.341694	0.307771	0.163903	0.331551	0.381914	0.194599	0.414765	0.302071	0.249435	0.202402	0.309796	0.356105	0.236852	0.308388	0.4296	0.35206	0.379512	0.21619	0.276176	0.390933	0.193536	0.376606	0.168275	0.423449	0.388528	0.363175	0.225058	0.323499	0.298145	0.320345	0.26956	0.185252	0.220065	0.23289	0.327601	0.137399	0.223752	0.854676	0.483207	0.244642	0.418881
MC1R	0	0.0181046	0	0	0	0	0	0	0	0.0105095	0	0	0	0.00171668	0.0164825	0.015985	0	0	0	0.00807695	0	0.00266674	0.00773581	0	0.0027184	0	0	0	0	0	0	0	0.00767986	0	0	0	0.00495676	0	0	0	0	0	0.0148063	0	0	0.0958766	0	0
TUBB3	0	0	0	0	0	0	0	0.00483109	0	0	0	0	0	0	0.00671287	0	0	0.0115685	0	0.018447	0	0	0	0	0.00436705	0	0	0	0	0	0	0	0	0	0	0	0.0145154	0	0	0	0	0	0	0	0	0	0	0
DEF8	0.0167478	0.0486266	0.0245206	0.040824	0.0483602	0	0.0403617	0.0376184	0.0664245	0.0138008	0	0.0440375	0.0591154	0.087151	0.0459069	0	0	0.0248203	0.0141137	0.0684017	0.0581694	0.0449214	0.0221753	0.0731099	0.0304848	0.105501	0.244715	0.0653434	0.0326855	0.104332	0.0781838	0.0493545	0.0713821	0.00518425	0	0.0676597	0.0396292	0	0.18405	0.0735477	0	0.0407815	0.0392835	0.0949982	0.0894952	0.0144458	0.0262448	0.0415289
CENPBD1	0	0	0.0410493	0	0	0	0.0205157	0.0110334	0.0374283	0.00526475	0	0	0.0136918	0.00517139	0.0054852	0	0	0	0	0	0	0.0107845	0.00931523	0	0.0102235	0	0	0	0	0	0	0	0	0	0	0	0.00420383	0	0	0	0.0606445	0	0	0	0	0.0279369	0	0.0193775
DBNDD1	0	0	0.0140354	0	0	0.0377907	0	0.010556	0.0883449	0	0	0	0	0.00644469	0.0261796	0.0213581	0	0	0	0	0	0.00266674	0.0132053	0	0.0134499	0	0	0.00421147	0	0	0.00393543	0	0.0565377	0.0178014	0	0	0.00513836	0	0	0	0	0.0264423	0	0	0	0	0.00526167	0
GAS8	0	0.0741701	0.0255565	0.0160027	0	0	0.0897108	0.021192	0.0286482	0.0232649	0	0.058638	0.0440344	0.034446	0.0372234	0.0548752	0.0965226	0.0470156	0	0	0	0.0264652	0.026893	0.0809602	0.0351322	0	0	0.0181524	0.0683609	0.0611325	0.0306875	0	0.0462755	0.0240765	0.0639744	0.0254926	0.0260198	0	0.0184978	0.0221512	0	0	0.0433289	0	0	0	0.0416927	0.0477656
PRDM7	0	0	0	0	0	0.042537	0	0	0	0	0	0	0	0	0	0	0	0	0	0	0.0297345	0	0	0	0	0	0	0	0	0	0	0	0	0.00729639	0	0	0	0	0	0	0	0	0	0	0	0	0	0
DOC2B	0	0.0154942	0	0.00922755	0.0185341	0.023684	0.0196348	0.00582241	0	0	0.0653407	0.0837941	0	0.011896	0.00646404	0.0233727	0	0	0.0446058	0.0282815	0	0.0294821	0.0128886	0	0.0153417	0	0	0.0206358	0	0	0	0.00300734	0.0129795	0.0125099	0	0	0.0180983	0	0.0314627	0	0	0.0449685	0.00287308	0.0561679	0.0492617	0	0.0516608	0
RPH3AL	0.0835449	0.0527617	0.0928705	0.0654209	0	0.0402834	0.0665259	0.0418675	0.0738849	0.0713386	0.123824	0.0324695	0.0284969	0.0277931	0.0306723	0.0370871	0	0.0115685	0.070176	0.0369897	0.0151426	0.0456122	0.0492971	0.0314368	0.0294238	0.172765	0	0.0286209	0.0478058	0.0324011	0.109508	0.0543924	0.0374408	0.0722068	0.219347	0.0442611	0.0725297	0	0.113601	0.0746219	0.0775243	0.0434071	0.035519	0.0410057	0	0.139207	0.0707861	0.0674583
C17orf97	0	0	0	0.0131632	0	0.0285252	0.103901	0	0	0	0	0	0.0169188	0.000456503	0	0	0	0	0.00932438	0	0.0454713	0.00861168	0.00889644	0	0.00185042	0.053175	0	0.0123872	0	0.0304524	0.0231528	0.0529393	0.0084209	0	0	0	0	0.044786	0	0	0.0713871	0	0.0289766	0.0381461	0	0	0	0.0148953
RFLNB	0	0	0	0.0131255	0.0168126	0	0.0141703	0	0	0.00526475	0	0	0	0.0221337	0	0	0	0.030009	0	0	0	0.0110217	0	0	0	0.0820368	0	0	0	0	0.0251739	0	0.0107361	0	0	0	0.00431816	0	0.0769457	0	0	0.0050889	0.0321682	0	0	0	0.00102437	0.0261353
VPS53	0.0898366	0.123266	0.215586	0.156903	0.0791491	0.209911	0.194279	0.345032	0.151397	0.239916	0.290852	0.3114	0.286973	0.164971	0.331046	0.1687	0.151972	0.20456	0.176248	0.219489	0.130774	0.266404	0.194355	0.212976	0.182254	0.170606	0.0700562	0.207803	0.17263	0.134489	0.238508	0.269556	0.332207	0.206877	0.28853	0.258751	0.212857	0.253214	0.205194	0.255125	0.38053	0.247269	0.14081	0.208302	0.26595	0.131742	0.26422	0.338807
GEMIN4	0	0	0	0	0.030446	0	0	0	0.0513205	0	0	0	0	0.000456503	0	0	0	0	0.0202868	0.0059845	0	0.0126732	0	0	0.00825434	0	0	0.0094698	0	0	0.0165801	0.0123254	0.00890184	0	0	0	0	0	0	0	0	0	0	0	0	0	0.00956072	0
GLOD4	0.01778	0.0367592	0.0554389	0.00639174	0.0356294	0	0.0252927	0.0715968	0.132418	0.0150068	0.152882	0	0	0.0427166	0.03488	0	0	0.0187219	0.0260026	0.0143202	0.0410964	0.0359007	0.0259682	0.0772663	0.0304591	0.0543784	0	0.0224934	0.0324448	0.0269633	0.0360497	0.0155362	0.0642922	0.0215743	0.0518301	0	0.0459702	0.0522476	0	0	0	0.0378572	0.0375776	0.0251974	0.0492617	0.075546	0.0159297	0.02402
MRM3	0	0.0521388	0.00584707	0	0	0	0.0308271	0.00140587	0.0455497	0.0137246	0	0	0	0.0164029	0.0103702	0.0185487	0	0.0132518	0.0192785	0.0015538	0	0	0	0	0	0	0.0870069	0.0131339	0.0264404	0	0.057852	0	0.0176898	0.018587	0	0	0.0140828	0	0.0132706	0	0	0.00648931	0.0279717	0	0	0	0.00102437	0.0226843
NXN	0.49552	0.522583	0.497734	0.458438	0.500028	0.132535	0.079398	0.624886	0.341417	0.337261	0.663613	0.728065	0.416422	0.384317	0.432252	0.281905	0.399044	0.517439	0.587217	0.457438	0.316043	0.599844	0.643763	0.554602	0.645272	0.488497	0.437471	0.505046	0.117491	0.28092	0.429189	0.703989	0.4874	0.480754	0.671824	0.397961	0.634509	0.269974	0.395175	0.260878	0.209285	0.886152	0.612019	0.183875	1.12684	1.02597	0.712142	0.324903
TIMM22	0.0167478	0.0140701	0.0175375	0	0.0523301	0.0549374	0.0526061	0.0339405	0	0.0423337	0.0249445	0.0488622	0.0124501	0.0172995	0.0426454	0.00483731	0	0	0.00633509	0.0195447	0.027818	0	0.0245559	0.0279646	0.0215955	0.053175	0	0.0375205	0	0	0.0266917	0.0242959	0.0108465	0.00974861	0	0	0.0414106	0.0401559	0	0	0	0.0235861	0.0350413	0	0.0293291	0	0.020068	0.143446
ABR	0.191498	0.224267	0.343481	0.20077	0.219953	0.104331	0.263061	0.259216	0.30601	0.172293	0.379417	0.186026	0.378676	0.247917	0.318316	0.251325	0.442018	0.351957	0.322356	0.28123	0.164368	0.268196	0.308101	0.296774	0.266095	0.234195	0.142722	0.283793	0.0394047	0.192431	0.182144	0.203387	0.319887	0.18731	0	0.182661	0.316721	0.217436	0.23872	0.0675716	0.208589	0.636603	0.173319	0.203288	0.24856	0.0797459	0.436861	0.304172
BHLHA9	0	0	0	0	0	0	0	0	0	0	0	0	0	0	0	0	0	0	0	0	0	0	0	0	0	0	0	0	0	0	0	0	0	0	0	0	0	0	0	0	0	0	0	0	0	0	0	0
TRARG1	0	0	0	0	0	0	0	0	0	0.00941174	0	0	0	0.000897503	0	0	0	0	0	0	0	0	0	0	0	0	0	0	0	0	0	0	0.00278694	0	0	0.0667346	0.00817463	0	0.0397396	0	0	0	0	0	0	0	0	0
YWHAE	0.226135	0.332728	0.305948	0.432033	0.319474	0.165637	0.270488	0.414657	0.336424	0.337315	0.410305	0.380444	0.163704	0.251678	0.289481	0.197684	0.237013	0.164456	0.345457	0.245319	0.474803	0.300618	0.250791	0.396613	0.328351	0.686177	0.0920474	0.30456	0.364455	0.100257	0.320903	0.354166	0.360946	0.194931	0.288878	0.185834	0.316927	0.286015	0.259523	0.209664	0.144154	0.223755	0.36877	0.338709	0.501327	0.448516	0.346534	0.313656
CRK	0.0998529	0.219986	0.146884	0.0574935	0.110719	0	0.120062	0.146825	0.316007	0.143932	0.0902172	0.128519	0.0713536	0.162196	0.175651	0.15795	0.252535	0.103463	0.175438	0.115969	0.108194	0.202553	0.207581	0.0313217	0.093226	0.118073	0.193913	0.0410244	0.104129	0.165902	0.224906	0.230818	0.135693	0.127459	0.0745761	0.13504	0.199124	0.228639	0.19027	0.0618262	0.0474525	0.169337	0.205742	0.085307	0.27979	0.306584	0.211222	0.274877
MYO1C	0.162595	0.288731	0.184073	0.0609708	0.110368	0	0.0318294	0.0928899	0.094603	0.119323	0.237772	0.152414	0.141166	0.171208	0.179582	0.0550791	0.13697	0.127101	0.181059	0.116314	0.133182	0.0912326	0.0620114	0.035923	0.210787	0.105501	0.080632	0.0374679	0.0289727	0.118931	0.157339	0.0265536	0.127321	0.115586	0.0518301	0	0.159191	0.182954	0.150634	0.0236387	0.300075	0.0431337	0.0965093	0.112921	0	0.0974863	0.10744	0.157484
INPP5K	0	0.0223422	0.0509558	0.0761088	0.0423425	0	0.0745213	0.0361648	0.131813	0.0384242	0	0.0186999	0.0283061	0.0475603	0.0248896	0.0609166	0.0965226	0.0450248	0.0470964	0.039763	0.0214728	0.0434115	0.0461656	0.022941	0.0378404	0	0.0700562	0.0184659	0.0915046	0	0.0549905	0.0211399	0.0279081	0	0	0.215345	0.0467352	0	0.106688	0.0199015	0.124151	0.0734868	0.0420895	0.0213965	0	0.185726	0.0831542	0.00896273
PITPNA	0.10685	0.153721	0.244998	0.177141	0.224731	0.0598629	0.0181195	0.201985	0.178972	0.140805	0.119937	0.253086	0.0773551	0.147429	0.112647	0.136057	0.126168	0.0982502	0.174358	0.165688	0.0459259	0.130773	0.221932	0.149423	0.0888804	0.200649	0.193646	0.181131	0.134006	0.0362352	0.115237	0.145475	0.202787	0.0696076	0.138079	0.173443	0.164585	0.0842741	0.0958553	0.0955981	0	0.142166	0.111604	0.0727984	0.162699	0.193421	0.27615	0.116777
SLC43A2	0	0.0414234	0	0.040057	0.0268928	0.0682265	0.018969	0.00140587	0.0374283	0.0338426	0	0	0.0295333	0.0215461	0.0384318	0.0149718	0	0.0208371	0.0453076	0.0147314	0.0283672	0.0512687	0.0512257	0.0405293	0.0133051	0	0	0.0446401	0.0468089	0	0.0239608	0.0182644	0.0494726	0.0315448	0	0.0239612	0.0217915	0	0.0387115	0	0	0.143147	0.0569229	0.0480936	0	0.100024	0.0582283	0.0152647
SCARF1	0	0.0102273	0.0529898	0.051051	0.0188528	0	0.0206789	0.032161	0.0158115	0.00788675	0.0891492	0.0773167	0.0121658	0.0538043	0.0545904	0.0506765	0	0.0403622	0.0729295	0.0315512	0	0.0637691	0.0427645	0.102724	0.0196749	0	0	0.0205071	0.0509163	0.0885308	0.0464412	0.0663013	0.032739	0.0199131	0.0853191	0.0725844	0.0823388	0	0.0384691	0.0806543	0.296783	0.0302497	0.0517844	0.028598	0	0	0.126573	0.14345
RILP	0	0.0185127	0.00280831	0.026807	0.0216424	0	0	0	0	0.0105775	0	0	0.0152603	0.0111577	0.0250453	0.0379866	0	0.0050952	0.0182186	0.0256366	0	0.00230692	0.00473336	0	0.00408457	0	0.101866	0	0	0	0.0384389	0	0	0.0176269	0.0349995	0	0.0195992	0	0.0132706	0.0195705	0	0	0.0403394	0	0	0	0.0060381	0
PRPF8	0.164553	0.116809	0.172165	0.072617	0.0403387	0.0889746	0.125473	0.198245	0.0817186	0.146021	0.0916286	0.090461	0.148635	0.164029	0.138352	0.0949712	0.0965226	0.198135	0.191719	0.0463017	0.179696	0.179159	0.143917	0.199889	0.135192	0	0.10076	0.0823272	0.18718	0.114381	0.146136	0.0569609	0.118305	0.0972935	0.277194	0.108628	0.149213	0.108081	0.0515964	0.0386575	0.0624867	0.19579	0.125897	0.0833237	0.202933	0.188567	0.17001	0.38233
TLCD2	0	0.0225639	0.0105432	0	0	0	0	0	0	0	0	0	0.0152603	0.00663939	0	0.0240056	0	0	0	0.0120397	0	0.0132287	0.0110952	0	0.00827173	0.105501	0	0	0	0	0.0273297	0	0.0224717	0.0251544	0	0	0.0199982	0	0	0	0	0	0	0	0.118824	0.0395112	0.00414078	0.0176512
WDR81	0	0	0.0180435	0.00662312	0.0122615	0.0518045	0.0473105	0.0110334	0	0.0302803	0.0423913	0	0.0177491	0.0292479	0.023762	0	0	0.0253188	0.0258279	0.0249024	0.0438134	0.0116261	0.0256755	0.0370238	0.0135546	0	0.10076	0.0117961	0	0.0258711	0.0349248	0	0.0163571	0	0	0	0.0191903	0.0842495	0.102193	0	0	0.0423485	0.0361875	0.0833297	0	0	0.0165859	0
SERPINF2	0	0	0.00942862	0	0	0	0.0420943	0	0	0	0	0	0	0.00532766	0	0	0	0	0	0	0	0	0	0	0.00436705	0	0	0.00958273	0	0	0	0	0.00278694	0	0	0	0.00249624	0	0.0384691	0	0	0	0	0	0	0	0	0
SERPINF1	0	0.0575716	0	0.0593782	0.0368139	0	0.0570632	0.0659381	0	0	0	0	0.0252548	0.0271601	0.0351048	0.0418857	0	0	0	0.00894636	0.0971951	0.00590759	0.0761381	0	0.0127307	0.121073	0	0.0112242	0	0	0.0397728	0.0153675	0.0529935	0	0	0	0.0445414	0	0	0	0	0.0125892	0.02216	0	0	0.124139	0.0357821	0.015137
SMYD4	0.0553088	0	0.00584707	0.0491408	0.0527755	0	0.0427977	0.0175395	0.0858575	0.0454953	0.0259314	0	0.0460456	0.0544726	0.0241706	0	0	0.0960928	0.0721074	0.0559201	0.0444778	0.0459255	0.00332831	0.0465461	0.0187586	0	0	0.0131421	0.036572	0.0248501	0.0376888	0.0514496	0.0589527	0.0124806	0	0.0357461	0.0379013	0	0	0.0353248	0.0606445	0.0832072	0.00946434	0	0	0.126915	0.075698	0.0226843
RPA1	0.292726	0.0215991	0.00536512	0.114959	0.141978	0.117199	0.094243	0.105541	0.0480048	0.0845395	0.0259314	0.144521	0.117467	0.0434791	0.0815104	0.0359723	0	0.0612344	0.0804577	0.0941695	0.0217707	0.055995	0.0652955	0.136408	0.0607726	0	0.0870069	0.0833772	0.0507287	0	0.0518754	0.0888207	0.0873091	0.0819845	0	0.162811	0.0731339	0.0462441	0.0202137	0.0227311	0.162296	0.150157	0.0475607	0.0879058	0	0.0211533	0.0861872	0.156036
RTN4RL1	0	0.0306442	0.0590163	0.0457488	0.0484464	0	0.0357907	0.0151024	0.0400557	0.00695247	0	0	0.0683706	0.0431822	0.0208438	0.0207943	0	0.0150439	0	0.0500115	0.0505919	0.0086888	0.0813305	0.0562686	0.0438681	0.088989	0	0.0433693	0	0	0.0394968	0	0.0411679	0.0332843	0	0.0174064	0.0338691	0.030855	0.0645184	0	0.103376	0.0368702	0	0.0517583	0.176454	0	0.100412	0.0126686
DPH1	0.0568562	0	0	0	0.0158947	0	0	0	0.0083734	0.00607915	0	0.0460243	0	0.01953	0.0105158	0	0	0	0.0169381	0	0	0.0137422	0.00227652	0	0.0132071	0	0	0.0180274	0	0	0.0169535	0.0559548	0.00125812	0.00729639	0	0	0.0077864	0	0	0	0	0.0131696	0	0	0	0	0.00414078	0.0855989
HIC1	0.0514494	0.0994443	0.130092	0.126205	0.0545152	0.0232016	0	0.0614922	0.190781	0.13255	0.056585	0.115373	0.158518	0.00746671	0.0816753	0.0650997	0.110773	0.0378855	0.109434	0.0686379	0.0512668	0.0671473	0.0688979	0.059785	0.0710828	0.088989	0.0911632	0.0629171	0	0.0746524	0.130383	0.0153675	0.0332245	0.0385084	0	0.0565984	0.0709492	0.240142	0.0633216	0.019087	0.0474525	0.0346899	0.0824127	0.0213965	0.110363	0.470043	0.0371922	0.0952116
SMG6	0.288312	0.242461	0.240761	0.306184	0.238997	0.388055	0.246595	0.405913	0.349747	0.419114	0.377764	0.448262	0.250296	0.267259	0.341384	0.143434	0.136562	0.386957	0.364752	0.294584	0.289417	0.543444	0.466838	0.51314	0.210648	0.310663	0.157151	0.295978	0.407097	0.178809	0.302386	0.397708	0.342971	0.413908	0.117767	0.227295	0.230823	0.289213	0.216671	0.247311	0.534638	0.434289	0.365891	0.297989	0.177434	0.332196	0.261301	0.412028
SRR	0	0	0	0.0247152	0	0	0.0166631	0	0.0513205	0.0225622	0	0	0.0319899	0.0304564	0.0394157	0	0	0	0.0743697	0.0167097	0.0287567	0.00980406	0.052	0.023505	0.00799417	0	0	0.00663738	0.0267756	0	0.00525512	0.0178164	0.00360483	0	0.0405846	0.052441	0.0037911	0	0.0247788	0	0	0.0186827	0	0	0	0	0.0188206	0.0361027
TSR1	0.01778	0	0.038339	0.015896	0.0412131	0.0440069	0.0347139	0.00582241	0	0.0363341	0	0.0281114	0.0504641	0.0619824	0.0158916	0.0411238	0	0.0471229	0	0.0423756	0.0350007	0.0352658	0.0219129	0.0380469	0.0444685	0	0	0.0216433	0.0323805	0.0248501	0.0385919	0.0331538	0.00770487	0.0115897	0	0.0654115	0.0194784	0.0380054	0	0	0	0.0308434	0.0347935	0.0201105	0	0	0.0208799	0.0823746
SGSM2	0.0521685	0.0181684	0.0327053	0.152634	0.0501304	0	0.0453921	0.0623204	0.0083734	0.0827061	0.0304915	0.0251537	0	0.0394634	0.0403383	0.0418857	0.209873	0.105226	0.0592398	0.0547777	0.0200605	0.0445661	0.141097	0.0820271	0.0314926	0.143279	0.0727925	0.0802687	0.0927044	0.0304524	0.0636513	0.083657	0.063305	0.0757627	0.0349995	0.0693777	0.0987908	0.0475263	0.0885581	0.0640203	0.283473	0.198146	0.0327397	0.0692591	0.0619692	0	0.062286	0.0340595
MNT	0	0.0408903	0.0270322	0.0309655	0.0628847	0.0738366	0.0261579	0.0152165	0.0458017	0.0327756	0	0.057906	0.0310006	0.0102919	0.0243719	0	0	0.0617268	0.0489427	0.0250137	0	0.0342729	0.099395	0.0483183	0.0455589	0.229044	0	0.0604708	0	0	0.045823	0.0183346	0.0106056	0.0325756	0	0.0303432	0.0234526	0	0.0368638	0.0491352	0.0713871	0.0527586	0.140665	0	0	0.0211533	0.0178166	0.078483
METTL16	0.058333	0.170489	0.078187	0.122477	0.0576269	0.0554529	0.072497	0.168998	0.0887488	0.196414	0.160591	0.112503	0.131473	0.0654407	0.133222	0.0918606	0	0.139687	0.0383348	0.0760846	0.0495849	0.136633	0.0727396	0.183329	0.0349142	0	0.2227	0.0692298	0.0530698	0.0288207	0.111327	0.091964	0.124689	0.049168	0.067659	0.0340919	0.0503434	0.223901	0.067307	0.0712955	0.0784719	0.0325924	0.104998	0.123268	0.104427	0.0808758	0.105521	0.190586
PAFAH1B1	0.424895	0.50493	0.369891	0.451953	0.475668	0.46386	0.401205	0.427188	0.379218	0.528874	0.477111	0.549336	0.488979	0.413128	0.463563	0.250858	0.0916291	0.396617	0.30612	0.40805	0.441967	0.561161	0.540035	0.565356	0.431462	0.401832	0.261665	0.419892	0.497388	0.512441	0.485274	0.57259	0.520476	0.586954	0.559805	0.431894	0.532343	0.496459	0.483687	0.466951	0.342157	0.627858	0.362452	0.391081	0.298085	0.561785	0.490786	0.469242
CLUH	0.01778	0	0.00280831	0.0245029	0.029381	0.0279617	0.0551738	0.046763	0.090038	0.0269904	0	0.0180927	0.00859814	0.0322465	0.0522228	0	0	0.0910625	0.0677949	0.0882197	0.0297345	0.00749714	0.0157345	0.0495761	0.093121	0	0	0.0165296	0.0223696	0	0.0276696	0.0737444	0.0326882	0.00630134	0.04364	0.0655247	0.0207353	0.0710108	0.102653	0.0556023	0	0.00985676	0.00287308	0	0	0.0504044	0.00894768	0.0923683
RAP1GAP2	0.0429047	0.063452	0.104231	0.0713215	0.0925636	0.0616403	0.105938	0.138384	0.25176	0.0212841	0.0724143	0.0281114	0.0637816	0.0897591	0.0560078	0.0931259	0.233492	0.0697793	0.155906	0.0791271	0	0.0393702	0.0453604	0.34961	0.109056	0.135212	0	0.0407499	0.0506675	0.291344	0.0807262	0.0580962	0.0616918	0.047071	0	0.159525	0.0892562	0.0401559	0.0674293	0.0549715	0.150002	0.114321	0.0646454	0.136557	0	0.0211533	0.0961314	0.0612031
OR1D2	0	0	0	0	0	0	0	0	0	0	0	0	0	0	0	0	0	0	0	0	0	0	0	0	0	0	0	0	0	0	0	0	0	0	0	0	0	0	0	0	0	0	0	0	0	0	0	0
OR1A1	0	0	0	0	0	0	0	0	0	0	0	0	0	0	0	0	0	0	0	0	0	0	0	0	0	0	0	0	0	0	0	0	0	0	0	0	0	0	0	0	0	0	0	0	0	0	0	0
OR3A2	0	0.0102273	0.0227482	0.00713184	0.0192777	0	0	0.0100137	0	0.0200141	0	0	0.0752668	0.0133463	0.00543638	0	0	0	0.0125534	0	0.0597149	0.00360884	0.0320688	0.0279646	0.00419672	0	0	0.015911	0	0	0	0	0	0	0.0790003	0	0.01414	0.0441182	0.036169	0	0.0775243	0.00750035	0.0213334	0	0	0	0.00719716	0.00875536
AC087498.1	0	0	0	0	0	0	0	0	0	0	0	0	0	0	0	0	0	0	0	0	0	0	0	0	0	0	0	0	0	0	0	0	0	0	0	0	0	0	0	0	0	0	0	0	0	0	0	0
OR1E1	0	0	0	0	0	0	0	0	0	0	0	0	0	0	0	0	0	0	0	0	0	0	0	0	0	0	0	0	0	0	0	0	0	0	0	0	0	0	0	0	0	0	0	0	0	0	0	0
OR3A3	0	0	0	0	0	0	0	0.0146493	0	0	0	0	0	0	0.00829919	0	0	0	0	0	0	0.00533339	0	0	0	0	0	0	0	0	0	0	0	0.0164262	0	0	0	0	0	0	0	0.0132167	0	0	0	0	0	0
SPATA22	0.0347304	0	0.0293673	0	0.0168126	0	0.0623669	0.00807156	0	0.0667553	0	0.0132686	0.0733851	0.0038423	0.0392003	0.0290817	0.126168	0.0478849	0.0516538	0.0401288	0.0489043	0.00207378	0.0134755	0.0438564	0.0295494	0	0	0.0130621	0.01495	0	0.00826356	0.0257244	0.031495	0.0258489	0	0.0546411	0.045946	0.0827914	0	0.0343407	0.0466265	0.0178345	0.0242242	0.0677461	0	0	0.0216644	0.0314684
ASPA	0.105835	0.0588449	0.00942862	0.0461854	0.0340744	0.0604006	0.0439692	0.024044	0.142124	0.0907979	0.119703	0	0.0505324	0.0648201	0.109682	0	0	0.0203082	0.0242354	0.0628136	0.0168116	0.0118868	0.0237281	0.0386777	0.0220503	0	0	0.0268693	0.0274367	0.0636139	0.06022	0.0116112	0.0448816	0.0496879	0	0	0.0192977	0.0324398	0	0.0301341	0.133874	0.0247384	0	0	0	0	0.0136926	0.00875536
TRPV3	0	0	0	0	0	0	0	0	0	0.00567364	0	0	0	0	0	0	0	0	0	0	0	0	0	0	0	0	0	0.0147719	0	0	0	0	0.00627779	0	0	0	0.00388543	0	0	0	0	0	0	0	0	0	0.0139809	0
TRPV1	0	0	0	0.0273501	0	0.0271049	0.0109172	0.0224143	0	0.0195021	0.0291355	0	0.0156831	0.00674993	0.0307127	0.0136069	0	0.0625066	0	0.00807695	0	0.0109533	0.0163078	0	0.0153554	0	0	0.0195141	0	0	0.0107005	0	0.0250686	0	0	0	0.0175371	0	0.0454459	0	0.059528	0.00648931	0.0143381	0	0	0	0	0.0258716
CTNS	0.0499303	0	0	0.0389857	0.0168961	0	0.0400694	0	0.0083734	0	0.0300816	0.0540529	0.0295511	0.00171668	0.0204265	0.0342599	0	0	0.0255429	0.0574214	0	0.00926773	0.0161092	0.0832302	0.0111534	0	0	0.0192151	0.0101142	0	0	0.0280248	0.0140788	0.0216231	0	0.0168782	0.0147531	0	0	0.0370325	0.059528	0.0398366	0.0123437	0.0358389	0	0.0571057	0.0416121	0.0511184
TAX1BP3	0.0314146	0.0176977	0.00280831	0.0425139	0.0150233	0	0.0105076	0.0260088	0.0083734	0.00921548	0.0249445	0	0.0103548	0.034082	0.0174308	0	0.126168	0	0.0260026	0.0106721	0.0354043	0.0250362	0.016214	0	0.0453544	0.121073	0.0807504	0	0	0.0601092	0.035028	0.0138041	0.0108694	0	0	0.0129368	0.0172444	0	0.0341359	0.022782	0	0.0106846	0	0	0	0.0280668	0.0138585	0.0601139
P2RX5-TAX1BP3	0	0	0	0	0	0	0	0	0	0	0	0	0	0	0	0	0	0	0	0	0	0	0.00116064	0	0.0104887	0	0	0	0.0169976	0	0.020863	0	0	0	0	0	0.00501247	0	0	0	0	0	0	0	0	0	0	0
EMC6	0	0.038982	0.0208841	0.0226175	0.0346006	0.0348797	0.017267	0.0283778	0.0364967	0.0117127	0.0259314	0	0	0.0303855	0.0239673	0.0920311	0	0.019748	0.00932438	0.0124128	0.0591938	0.0601047	0.00227652	0.0209847	0.0471448	0	0	0.0165278	0.0275931	0	0.0304965	0.0209428	0.0151415	0.0471967	0	0.0455046	0.0432345	0	0.11918	0	0	0.0157163	0.00968166	0.0725285	0	0	0.033153	0.0154935
ITGAE	0.0769499	0.0311426	0	0.113575	0.0459954	0	0.0635858	0.0355591	0.0294506	0.0160282	0	0	0.0404856	0.026084	0.00968806	0	0	0	0.0242576	0.0210128	0.0531824	0.0135387	0.0460553	0	0.0522949	0.088989	0	0.0400964	0.0290479	0.157249	0.0483403	0.0182496	0.0294789	0.0187259	0.0748075	0.0546591	0.0364731	0.0772258	0.114053	0	0	0.00889416	0	0.038829	0	0	0.0390055	0
NCBP3	0.0927926	0.0716089	0.107338	0.0787655	0.0597441	0.082187	0.0506192	0.122001	0.0802055	0.180571	0.12668	0.155278	0.145129	0.1219	0.111723	0.0836248	0	0.152389	0.136671	0.170229	0.135266	0.203738	0.154916	0.0999081	0.0843953	0.107553	0.0700562	0.0835334	0.0169976	0.130778	0.131486	0.0723332	0.123708	0.140605	0.257725	0.128579	0.117961	0.0756409	0.0559211	0.161839	0.213644	0.0243483	0.105364	0	0.228883	0.0803408	0.121166	0.237271
CAMKK1	0	0.0408903	0.0362963	0.079195	0.0149392	0.0522092	0.102611	0.0632699	0	0.0196699	0.0714392	0	0.0951356	0.0313719	0.0565532	0.0318061	0	0.0389587	0.0490855	0.0214749	0.0195175	0.0264954	0.0442009	0	0.0649272	0.0977801	0	0.0960494	0.085805	0.0526947	0.0722408	0.0689213	0.0491765	0	0	0.0408394	0.0658438	0.211118	0	0.016258	0.0474525	0.0276913	0.0218258	0	0	0.0211533	0.0803608	0.0788106
P2RX1	0	0	0	0.0183266	0	0	0	0	0	0	0.0669099	0	0	0.0492635	0	0	0	0.00915234	0	0	0	0	0	0	0.00737655	0	0	0	0	0	0	0.0154166	0.00680796	0.0529607	0	0	0.0277128	0	0	0	0	0	0	0	0	0	0.00918707	0
ATP2A3	0	0.0124081	0.0735241	0	0.0728308	0	0.0328047	0	0	0.0180884	0	0.0390713	0.100784	0.021945	0.0779325	0.0861566	0	0.0150439	0	0.111614	0.0540364	0.0117303	0.0236441	0	0.0657185	0	0	0.0434083	0	0.034852	0.0598796	0	0.0269809	0.0540922	0	0.0349553	0.0180281	0.119701	0.059479	0	0	0	0.0320451	0.112319	0	0	0.0735385	0.0585674
ZZEF1	0.114215	0.124094	0.158284	0.0991744	0.166944	0.0176333	0.18214	0.150549	0.0964029	0.153871	0.197015	0.180114	0.289421	0.180519	0.161076	0.204637	0.248495	0.144516	0.193389	0.208272	0.242773	0.229304	0.131777	0.284055	0.0942716	0.206758	0	0.129248	0.153604	0.191435	0.126262	0.241684	0.21472	0.171675	0.0842246	0.251806	0.145601	0.0842741	0.197283	0.278492	0.112584	0.173153	0.17683	0.146853	0.0293291	0.261504	0.157104	0.263817
CYB5D2	0.0167478	0.0573474	0.026737	0.0186571	0.0418306	0	0.0493965	0.0678628	0.0202748	0.0250545	0	0	0.0263982	0.0353296	0.040244	0.0968122	0	0.0405261	0.0624147	0.0273191	0.070783	0.0475417	0.0437325	0	0.0273073	0.0543784	0	0.0180066	0.104997	0.0978321	0.0554477	0.0355801	0.0390503	0	0.0405846	0	0.0341542	0.0462441	0	0.0221512	0.0713871	0.0588777	0.136438	0	0	0	0.064103	0.0291636
ANKFY1	0.125222	0.0956033	0.163365	0.150972	0.0843523	0.097252	0.103606	0.146596	0.214308	0.191709	0.0498044	0.0821644	0.0512311	0.107228	0.114998	0.151358	0	0.128783	0.135244	0.0711334	0.243974	0.156754	0.154892	0.0770579	0.0796147	0.147686	0.0700562	0.136333	0.0678169	0	0.158078	0.102715	0.0802153	0.127187	0.0770673	0.111489	0.129121	0.245726	0.073493	0.235494	0.099171	0.0648087	0.0932821	0.197776	0.127579	0.172971	0.177011	0.149423
UBE2G1	0.234219	0.128605	0.0873415	0.205206	0.154997	0.0313377	0.154432	0.144716	0.403643	0.208972	0.293825	0.146648	0.146382	0.186872	0.146845	0.10771	0.13697	0.0178433	0.170251	0.228829	0.151659	0.162045	0.206979	0.16638	0.203082	0	0.171922	0.135995	0.150722	0.0483868	0.178763	0.18299	0.14646	0.15696	0.221884	0.0987367	0.180972	0.304103	0.194353	0.187651	0	0.112822	0.103801	0.0609098	0	0.302299	0.175662	0.210823
SPNS3	0	0	0	0	0	0	0	0	0	0	0.0813616	0	0	0	0	0	0	0	0	0	0	0	0	0	0	0.053175	0.0870069	0	0.0048327	0	0	0	0	0	0	0	0.00287825	0	0	0	0	0	0.0315643	0	0	0	0	0
SPNS2	0.11043	0.0729556	0.109705	0.0272913	0.0533942	0.0407428	0.0185501	0.0487879	0	0.0379644	0.164962	0.0963472	0.0355824	0.0628958	0.047773	0.111565	0	0.0477898	0.0537935	0.0646178	0	0.193147	0.0690376	0.0175884	0.0321627	0	0	0.0445806	0.0148869	0.0145436	0.051351	0.126005	0.0939309	0.121553	0	0.0228093	0.0593428	0	0.0182815	0	0	0.053856	0.0788163	0.0201105	0.0293291	0.0457178	0.0225285	0.0312365
MYBBP1A	0.01778	0.0244829	0.0122369	0.0234462	0.0365657	0	0.0244048	0	0	0	0.0414163	0	0.0110196	0.0360973	0.00765399	0	0	0.0050952	0	0.045957	0.0204722	0.0243881	0.00774598	0.0162616	0.0203831	0	0.192808	0.00715826	0	0.044948	0.064517	0.0231269	0.0504011	0.0114174	0	0	0.0232586	0	0.0429134	0.100591	0.112584	0.0343697	0	0	0	0	0.0438463	0.0484824
GGT6	0	0	0	0	0	0	0	0	0	0	0	0	0	0	0	0	0	0	0	0	0	0	0	0	0	0	0	0	0	0	0	0	0	0	0	0	0	0	0	0	0	0	0	0	0	0	0	0
SMTNL2	0.0623503	0	0	0.0148307	0	0	0	0	0.0083734	0	0	0	0	0.00695258	0	0.0207943	0	0	0.0116471	0.0225957	0	0.0165107	0.00321188	0	0.00698633	0	0	0	0.0154189	0	0	0	0	0	0.0642232	0	0.00390959	0	0.0132706	0	0	0	0.00287308	0	0	0	0.0250154	0
ALOX15	0	0	0	0	0	0	0	0	0	0	0	0	0	0	0	0	0	0	0	0	0	0	0	0	0.00827173	0	0	0	0	0	0	0	0	0	0	0	0	0	0	0	0	0	0	0	0	0	0	0
PELP1	0	0.0565709	0.0379078	0.0216589	0.0140176	0.0867685	0.0899552	0.0207914	0.132727	0.0461007	0.0556938	0.0253733	0.0391386	0.0657473	0.0194295	0.0339244	0	0.0332763	0.0418586	0.0547753	0.050007	0.0603011	0.0532046	0.0381707	0.0514043	0.053175	0.220951	0.0445075	0.0358466	0.032038	0.065162	0	0.0444819	0.0415802	0	0	0.0259358	0	0.048785	0.0906198	0	0.0328618	0.00680858	0.0258925	0	0.0961152	0.0469795	0.0283896
ARRB2	0	0	0.0247903	0	0.0315027	0.0982046	0.0603038	0.0421357	0.0774841	0.0168739	0	0	0.0424364	0.0131599	0.0205076	0	0	0	0.0399923	0.0209493	0	0.0102464	0	0.0911949	0.0931486	0	0	0.0123318	0.0403895	0	0.0499997	0.0284599	0.0392149	0.0158407	0	0.0262364	0.0457147	0	0	0.0688312	0.0466265	0	0.025033	0.0401378	0	0	0.021776	0.049459
MED11	0	0	0	0.0334267	0	0	0.0363145	0.0131775	0.0323328	0.0573154	0.0300229	0.0237084	0.0110196	0.0256334	0.0405534	0.0160547	0	0.0625075	0.0396121	0.013358	0.0151426	0.0163318	0.0138183	0.0830701	0.0122433	0	0	0.00810183	0	0.0149507	0.0473491	0.0125343	0.0139682	0.00756254	0	0	0.0190352	0	0	0.0250351	0	0.0513983	0.00479917	0	0	0	0.0198965	0
CXCL16	0	0	0.00303877	0.0246477	0.0240754	0	0	0.0244487	0.0364565	0.0274612	0	0	0	0.00931002	0	0	0	0	0.0286335	0	0	0.0129754	0.00454507	0.0228717	0	0	0	0	0.00834694	0	0.0149628	0.0332589	0	0	0	0	0.010905	0	0	0	0	0.0308725	0.0272793	0	0	0	0	0
ZMYND15	0	0	0	0.0261542	0	0	0	0	0	0	0	0	0	0	0.0078633	0	0	0	0	0	0	0	0	0	0	0	0	0	0	0	0.00830679	0	0	0	0	0	0	0	0	0	0	0	0	0	0	0	0.00102437	0
TM4SF5	0	0	0	0	0	0	0	0	0	0	0	0	0	0	0	0	0	0	0	0	0	0	0	0	0	0	0	0	0	0	0	0	0	0	0	0	0	0	0	0	0	0	0	0	0	0	0	0
VMO1	0	0	0	0	0	0	0	0.0150964	0	0	0	0	0	0	0	0	0	0	0	0.0173618	0	0	0	0	0	0	0	0.0134561	0	0	0.0168703	0	0.00531656	0	0	0	0	0	0	0	0	0	0.00515537	0	0	0	0	0
GLTPD2	0	0	0	0	0	0	0	0	0	0	0	0	0	0	0	0	0	0	0	0	0	0	0	0	0	0	0	0	0	0	0	0	0	0	0	0	0	0	0	0	0	0	0	0	0	0	0	0
PSMB6	0.0505524	0.108452	0.0729831	0.0367292	0.0682057	0.0298296	0.050487	0.0358454	0.142166	0.0184897	0	0	0.0573629	0.136797	0.0912011	0.0668228	0.0965226	0.0522643	0.0475016	0.0623825	0.0815825	0.0663069	0.0484363	0	0.0928362	0	0	0.0439704	0.0493948	0.0572879	0.0536481	0.109119	0.0458903	0.0423371	0	0.0228093	0.0834125	0	0.0931295	0.0227311	0.0466265	0.114944	0.105023	0.0222381	0.0894952	0.11511	0.0522771	0.0279333
AC233723.1	0	0	0	0	0	0	0	0	0	0	0	0	0	0.00852022	0.00324683	0.0311349	0	0	0	0.0233322	0.0457899	0	0	0	0	0	0	0	0	0	0	0	0	0	0	0	0	0	0	0	0	0	0	0	0	0	0.0187555	0
PLD2	0	0	0.0234057	0.0105478	0	0	0	0.0168348	0.0281233	0	0	0	0	0.0350441	0.0382887	0.0273571	0.151972	0.0211188	0.0466148	0.013396	0	0.0426587	0	0.0370278	0.0241934	0	0	0	0.0250184	0	0.00152433	0.033738	0.017042	0.00995313	0.0349995	0	0.012146	0.0475263	0	0.045067	0.0624867	0.01488	0.0226362	0.0285416	0	0.0144458	0.0385208	0.0119969
MINK1	0	0.110928	0.0859409	0.110742	0.0877705	0	0	0.101313	0.067561	0.110354	0.0550668	0.0359603	0.0655245	0.0632308	0.0632671	0.0702794	0.372968	0.0490664	0.0645421	0.09608	0.0505707	0.114368	0.13792	0.0991857	0.0350254	0.0728258	0.080632	0.0672893	0.0367172	0.114026	0.101802	0.104835	0.0792884	0.0339291	0.0578316	0.202338	0.095521	0.0380054	0.17123	0.0544118	0.22602	0.170568	0.145251	0.0721927	0.0293291	0	0.183135	0.122621
CHRNE	0	0	0	0	0	0	0	0	0	0.00788675	0	0	0	0.0102626	0.00498204	0	0	0	0	0	0	0	0	0	0.0174314	0	0	0.00210209	0	0	0	0	0.00299466	0	0	0	0.000246874	0	0	0	0	0	0	0	0	0	0	0
C17orf107	0.0429047	0	0	0	0	0	0	0	0	0	0	0	0	0.0163635	0	0	0	0	0	0	0	0	0	0	0	0	0	0	0	0	0	0	0	0	0	0.0239612	0.00317796	0	0	0	0	0	0	0	0	0	0	0
GP1BA	0	0	0	0	0	0	0	0	0	0	0	0	0	0	0	0	0	0	0	0	0	0	0	0	0	0	0	0	0	0	0	0	0	0	0	0	0	0	0	0	0	0	0	0	0	0	0	0
SLC25A11	0.0167478	0.0573474	0.0454964	0.0834809	0.0244509	0.0271049	0.116408	0.0532806	0.139868	0.0253252	0	0	0.0388599	0.05728	0.014253	0.0269236	0	0	0.0209253	0.0284923	0.079926	0.0118551	0.0110594	0	0.0403242	0.118612	0.117128	0.0598046	0.0149469	0.0542441	0.0762549	0.0268055	0.0504527	0.0284126	0	0.0542769	0.0503325	0	0.0447619	0.0637381	0	0.0200408	0.0665348	0.0401378	0	0.0631315	0.012298	0.0227273
RNF167	0	0.0304689	0.00856283	0.00890191	0.0442438	0.0191824	0.0964471	0.063873	0.056779	0.0564862	0.0259314	0	0.0319002	0.0434602	0.0467653	0	0	0.0556481	0.0725135	0.0195613	0.0802448	0	0.00868134	0.0209847	0.0844874	0	0.27241	0.00976011	0.0604156	0.0319412	0.0384469	0.0186267	0.0585933	0.0520751	0	0.0262364	0.0458177	0	0.107323	0.0227311	0.0713871	0.0609285	0.0920104	0.0609662	0.0785908	0.0565674	0.0784804	0.0658741
PFN1	0.169991	0.110997	0.23362	0.052592	0.114133	0.135112	0.292897	0.225364	0.168947	0.0681815	0.206436	0	0.100678	0.283116	0.241129	0.0386538	0	0.0764311	0.133065	0.159647	0.0913937	0.115893	0.177027	0.090316	0.366288	0.053175	0.159799	0.0427341	0.133319	0.0145436	0.182269	0.122551	0.136592	0.102986	0	0.139325	0.251587	0.13894	0.447382	0.144256	0	0.115454	0.247114	0.0880903	0.0293291	0.119641	0.0986148	0.0815497
ENO3	0	0	0.0252209	0	0.0278005	0	0.0176895	0	0	0.00673007	0	0	0	0	0	0	0	0	0	0	0	0	0	0	0	0	0	0	0	0	0.0062425	0	0	0	0	0	0	0	0	0	0	0	0	0	0	0	0	0
SPAG7	0	0.0745117	0.115312	0.0275797	0.0784725	0.0279617	0.0564857	0.0330422	0.037824	0	0	0.0924688	0.0188161	0.130763	0.0541708	0.0256437	0	0.0880508	0.0235922	0.0729154	0.0269696	0.0306453	0.0633082	0.0429404	0.0791	0	0	0.0132353	0.0434554	0.0344626	0.0309156	0.0334771	0.0655752	0.0384879	0	0	0.0808157	0.108924	0.0384691	0.0252953	0	0.0371099	0.0425607	0.0401378	0.0894952	0.116874	0.0243156	0.0284016
CAMTA2	0	0.0199061	0.0444135	0	0.0125045	0.135856	0.0482527	0.0584136	0.104509	0.0688606	0.0423913	0.043466	0.0270873	0.0293255	0.0440216	0.0185875	0	0.0339404	0.0892002	0.104522	0	0.0674168	0.0258777	0.0336315	0.070428	0	0	0.0597267	0.0174569	0	0.0974584	0.0894948	0.0478192	0.0207441	0	0.0616486	0.0566967	0.0401559	0.0577378	0.0378469	0.0606445	0.053751	0.0321249	0.0403104	0	0.0655497	0.0678289	0.0249377
INCA1	0	0	0	0	0.0281192	0	0	0	0	0	0	0	0	0	0.0126584	0	0	0	0	0	0	0	0	0	0.00344385	0	0	0	0	0	0	0	0.00910943	0.0123163	0	0.0227943	0	0	0	0	0	0	0	0	0	0	0	0
KIF1C	0.01778	0.0819418	0.158651	0.0344474	0.067336	0.0348797	0.0410445	0.0502944	0	0.0286564	0	0.0340853	0.0300312	0.112952	0.0695615	0.0226906	0	0.0341755	0.0564786	0.0285821	0.0482177	0.0544835	0.100778	0.035948	0.114918	0	0.133654	0.027715	0	0	0.0500815	0.0153327	0.0637131	0.0245856	0	0.0129368	0.0641122	0.054666	0.183746	0.0343407	0.174156	0.0241348	0.0302239	0.0365673	0.211185	0.0415472	0.0639935	0.0823594
SLC52A1	0	0	0	0.0160183	0	0	0	0	0	0	0	0	0	0	0	0	0	0	0	0.00733781	0	0	0	0	0.00728324	0	0	0.000973539	0.0126362	0	0	0	0	0	0	0	0.0039953	0	0	0	0	0	0	0	0	0	0.00475421	0
ZFP3	0.0347304	0.0332754	0	0	0.0281192	0	0	0.0152044	0	0.0174814	0	0.0278904	0	0.0132263	0	0	0	0	0.0296841	0.0113042	0	0.00904206	0.00116064	0	0.0065827	0	0.0701439	0	0.0140226	0.0132248	0.0165703	0.0194046	0.0127995	0	0	0	0.0043085	0	0	0	0	0	0	0.0359876	0.0780533	0.0290176	0.0263774	0
ZNF232	0	0	0	0.0160183	0	0	0	0	0	0	0	0	0	0.00309377	0	0.051468	0	0	0.0234861	0	0.0297345	0.00577871	0	0	0.0163133	0	0	0.0114634	0	0	0	0.0331645	0	0	0	0.0666197	0.0180572	0	0	0	0	0	0	0	0	0	0.0152854	0.00863909
USP6	0	0	0.00280831	0.00784341	0	0.0313982	0.0192446	0	0.0558672	0	0	0.0237084	0.0112892	0.00891797	0.00271132	0	0	0.0203082	0	0	0	0	0.0183488	0	0.00545115	0	0	0.0094014	0.0131796	0	0	0.0211676	0	0	0	0.0572418	0.0119297	0	0	0	0	0.0184626	0	0	0	0.0279369	0.00465213	0
ZNF594	0.0238051	0.0369396	0.0236565	0.0735911	0.0358416	0	0.0635718	0.0110124	0.0083734	0.0375882	0	0	0.0767037	0	0.00557705	0	0	0.0174399	0	0.0587464	0.0726088	0.0397612	0.0707817	0	0.0306927	0	0	0.0493747	0	0.0471557	0.017618	0	0.0342735	0.0212799	0	0.0423707	0.0251652	0.0380054	0.0384691	0.0227311	0	0.0298254	0	0	0	0	0.00362776	0
SCIMP	0	0	0.00303877	0	0.0231483	0	0	0.0336224	0	0	0	0	0.0110196	0.0044746	0.00557705	0	0	0	0	0.0114032	0	0.00862603	0.0117727	0.0209847	0	0	0	0.021212	0	0.0549498	0	0	0.00680796	0	0	0	0	0	0	0	0	0.0136805	0	0	0	0	0.0314382	0.00896273
RABEP1	0.306823	0.22578	0.144671	0.250668	0.113376	0.120246	0.278216	0.232467	0.293467	0.250518	0.559947	0.198568	0.323302	0.300802	0.185521	0.155978	0	0.277986	0.138409	0.181224	0.101285	0.311153	0.30166	0.269979	0.219966	0.374912	0.5527	0.20985	0.194223	0.210216	0.224901	0.241187	0.294566	0.197063	0.272742	0.237294	0.349839	0.352389	0.307252	0.248735	0.241885	0.235934	0.166819	0.247656	0.0293291	0.198425	0.296495	0.333321
NUP88	0.0672235	0.0589211	0.0817755	0.0664819	0.0715045	0	0.100916	0.0335422	0.0294506	0.138182	0	0.0751545	0.05623	0.0774632	0.0882243	0.103467	0.100043	0.0345084	0.0548691	0.0805992	0.0263753	0.0831343	0.145229	0.170645	0.0543447	0	0	0.0331994	0.153458	0.0149507	0.0671452	0.0489887	0.0966889	0.0640273	0	0.0254926	0.0841899	0.09645	0.0769087	0.0752011	0.0713871	0.111031	0.0669462	0.0781188	0.121289	0.0953323	0.0961068	0.149662
RPAIN	0.0238051	0.0214584	0.043023	0.0455506	0.0650272	0	0.0847898	0.0874005	0.037824	0.0958666	0.107293	0.0251537	0.127627	0.0834445	0.065833	0.0299281	0.151972	0.0374578	0.103949	0.0827146	0.0972155	0.0368489	0.0647738	0.0393444	0.0379313	0.0728258	0	0.104005	0.0361253	0.0835422	0.0786759	0.106661	0.129431	0.045655	0.116644	0	0.0859562	0.135039	0.211075	0.0227311	0.0606445	0.0994913	0.0177755	0.157959	0	0.0341139	0.0756032	0.0705787
C1QBP	0.0335541	0.034767	0.0416242	0.00767521	0	0	0.0672188	0.0221076	0.0803913	0	0	0.0188838	0.0432557	0.058712	0.0570949	0.0160547	0	0.0437253	0.0975726	0.0499468	0.0151426	0.055157	0.0508785	0.0215706	0.0211813	0	0.117128	0.0148339	0.0424427	0.0508419	0.0540681	0.0367793	0.0367469	0.0284184	0	0	0.0595814	0	0	0	0	0.0050889	0.0186292	0.0877926	0	0	0.0403494	0.100329
DHX33	0	0	0.01166	0.0183973	0	0	0	0.00483109	0	0.00795193	0	0	0.0282363	0.0177663	0.0108087	0	0	0.0050952	0	0	0.022017	0.0179335	0.0280128	0.0175884	0	0	0	0.00117936	0.0277654	0.0235367	0.00259314	0.0147236	0.00494457	0	0	0.0262045	0.0061466	0	0	0.016258	0	0	0	0	0.0619692	0.0390095	0.0116947	0.0626823
DERL2	0.126246	0.0102273	0.103786	0.0440809	0.0168126	0	0.0548205	0.0578057	0.0646637	0.0240892	0.0286348	0	0.117837	0.0398537	0.0258799	0	0.136562	0.0390797	0.0671599	0.0227216	0	0.0448765	0.0154227	0.0313217	0.0159524	0	0	0.0308245	0	0.0288805	0.0264789	0.0336643	0.058412	0.0476908	0	0.102364	0.031308	0.0916445	0	0.0542421	0.150828	0.0236985	0.0353554	0.144393	0	0	0.0425395	0.0382623
MIS12	0.0740673	0	0.0349195	0.0162098	0.0168961	0	0.0231966	0.00722827	0	0.0360693	0	0.0338308	0.0444389	0.0431694	0.0234997	0.0678676	0	0	0.0549106	0	0	0.0228599	0.00116064	0	0.0168704	0	0	0.02272	0.0194113	0.0302519	0.058195	0.0337021	0.0171092	0.0161875	0	0	0.0311406	0	0.0795779	0.0221512	0	0.038192	0.0321682	0	0	0	0.00792278	0.0115205
NLRP1	0.202328	0.194046	0.20631	0.0523019	0.0848886	0.114573	0.138607	0.102896	0.291273	0.0347488	0.0423913	0.147552	0.122983	0.133544	0.101042	0.083722	0.26989	0.198906	0.120445	0.0938071	0.0863196	0.164118	0.0906003	0.227779	0.104235	0.0543784	0.0701439	0.106294	0.0920654	0.162074	0.195879	0.142138	0.175262	0.122612	0.221249	0.164079	0.13996	0.134692	0.248911	0.142752	0	0.101823	0.0786534	0.202764	0.152964	0.234929	0.307538	0.109717
AC007846.2	0	0.0199061	0	0.0117706	0	0	0	0	0	0	0	0	0	0	0	0	0	0	0	0	0	0.00772898	0	0	0	0	0	0	0	0	0	0	0	0	0	0	0	0	0	0	0	0	0	0	0	0	0	0
WSCD1	0.0606847	0	0	0.00994341	0.0203718	0.0384591	0.0425597	0.0238857	0	0.0105664	0	0.0460243	0.0273027	0.0124453	0	0.0149718	0	0.0167091	0.0160075	0.0132473	0.0231687	0	0	0.0279646	0.0100324	0	0	0.0145939	0.0410587	0	0.00973171	0	0.0189283	0.0275202	0	0.0239612	0.0193798	0	0	0	0	0	0.022604	0	0	0	0.013491	0
AIPL1	0	0	0	0	0	0	0	0.00582241	0	0	0	0	0.0107478	0	0	0	0	0	0	0	0	0	0.00931523	0	0	0	0	0	0	0	0	0.0318095	0	0	0	0	0.000246874	0	0	0.0179455	0	0	0	0	0	0	0.00219179	0
PIMREG	0	0	0	0	0	0	0	0	0	0	0	0	0	0	0	0	0	0	0	0	0	0	0	0	0	0	0	0	0	0	0	0	0	0	0	0	0	0	0	0	0	0	0	0	0	0	0	0
PITPNM3	0	0	0.016389	0.0208548	0.0157638	0	0	0.0330819	0	0	0.041402	0	0	0.0150754	0.00621517	0	0	0.0551543	0	0.0042066	0.0223576	0	0.0193622	0	0.00432584	0	0	0.025364	0.0229327	0.0402264	0	0.0184239	0.0111871	0	0	0.0349553	0.0197266	0	0	0	0	0.0265188	0.0438414	0.0222381	0	0	0.0210712	0
KIAA0753	0.0369178	0.135423	0.0251854	0.0545025	0.0717185	0.0428663	0.00755032	0.117317	0.0396314	0.113258	0.067885	0.17014	0.0829193	0.057383	0.0932403	0.0727193	0	0.0942848	0.0540263	0.0460863	0.0678583	0.0986767	0.10001	0.0751844	0.0414252	0	0.0807504	0.141481	0.0601904	0.041914	0.094069	0.0915575	0.128832	0.0699802	0.0642232	0.0802066	0.0680626	0.0324398	0.0696816	0.0407406	0.326463	0.0583951	0.0381735	0.0578314	0	0.139951	0.0720797	0.0627424
TXNDC17	0	0.0225444	0.0153782	0	0.0132529	0	0.0355466	0	0	0.0079626	0	0.0281114	0	0.0225729	0.00583628	0.0240056	0	0.0349622	0.0209253	0	0	0.0128617	0.00437252	0	0.0172005	0	0	0.000973539	0.0170392	0.0662258	0.00358851	0	0	0.0226417	0	0.0524996	0.0190633	0	0	0.0199015	0	0.0518976	0.0224898	0.0323682	0	0.0144458	0.0038762	0.0159749
MED31	0.0328304	0.0994676	0.0390447	0.00927162	0.0446517	0.0710942	0.0496733	0.0710972	0.037824	0.0495005	0	0	0.0284882	0.0301519	0.0381544	0.0391581	0	0	0.100497	0.0546509	0.068728	0.0393863	0.00773581	0	0.00953572	0	0.110884	0.0288903	0.0719545	0.0194275	0.059478	0.073003	0.0876517	0.0272978	0.0639744	0	0.0298729	0	0	0	0	0.0466981	0.034602	0.0757136	0.0293291	0	0.0183468	0.0907793
C17orf100	0	0	0.0174549	0	0	0	0.0408861	0	0.0779303	0.00491457	0	0	0.0157809	0.0199704	0.00271132	0	0	0.0163906	0	0	0	0	0	0	0.0138538	0	0	0.00718115	0	0	0.0093545	0	0	0.0100083	0	0	0	0	0	0	0	0	0	0.0296171	0	0.0390095	0.0200839	0.0206092
SLC13A5	0	0	0	0	0	0	0	0	0	0	0.0639847	0	0.0163394	0.0461224	0.0081477	0.0139407	0	0	0	0.0102626	0	0	0.0238905	0	0.00709103	0	0.0700562	0	0	0	0.0121748	0	0.0072966	0	0	0	0	0	0	0	0	0	0	0	0	0	0.00219179	0
XAF1	0.378601	0.259159	0.324704	0.311865	0.480795	0.44026	0.440071	0.816181	0.392773	0.176991	0.244892	0.640947	0.461693	0.24734	0.315123	0.494328	0.303465	0.356788	0.456968	0.273994	0.146762	0.254854	0.341293	0.484379	0.187592	0.462933	0.080632	0.121601	0.325867	0.47997	0.360272	0.127179	0.320715	0.436033	0.302856	0.689381	0.191609	0.265323	0.178668	0.428157	0.458943	0.0705863	0.200706	0.32574	0	0.343769	0.552638	0.103712
FBXO39	0	0	0	0	0	0	0	0	0	0	0	0	0	0.0160465	0	0	0	0	0	0.0140916	0	0	0	0	0	0	0	0.00774931	0	0	0	0	0	0	0	0	0	0	0	0	0	0	0	0	0.0894952	0	0.0106887	0
TEKT1	0	0	0	0	0	0	0	0	0	0	0	0	0	0.0044746	0	0	0	0	0	0.0252574	0	0	0	0	0	0.0820368	0	0.00620762	0	0	0.0100552	0	0	0.0104906	0	0	0	0	0	0	0	0	0	0	0	0	0	0.0197771
ALOX12	0	0	0	0	0	0	0	0	0	0	0	0	0.0243756	0	0	0	0	0	0	0	0	0	0	0	0	0	0	0.00341049	0	0	0	0	0.00696689	0.0104906	0	0	0.000507812	0	0	0	0	0.00808075	0	0	0	0	0.00384631	0
RNASEK	0	0	0	0	0	0	0.0471374	0	0	0	0	0	0	0	0	0	0	0	0.0230829	0.00865605	0	0	0	0	0	0	0	0	0	0	0	0	0	0	0	0	0	0	0	0	0	0	0.0105867	0	0	0	0	0
C17orf49	0	0	0	0	0	0	0	0	0	0	0	0	0	0.00534072	0	0	0	0	0	0	0	0	0	0	0	0	0	0	0.0048327	0	0	0	0	0	0	0	0	0	0	0	0	0	0	0	0	0	0	0
BCL6B	0	0.0123655	0	0.0245942	0	0.0191824	0.0247132	0.0288143	0	0.0256252	0.0304915	0.0186999	0.0338048	0.0104528	0.0272892	0	0	0	0	0.0140801	0	0.0107605	0.0260121	0	0.0193966	0.118612	0	0	0	0	0.00799661	0	0.0234132	0.0161875	0.0924147	0	0.0437784	0	0.00694318	0	0	0	0.022182	0.028598	0	0	0.0059448	0.0403515
SLC16A13	0	0	0	0.0146317	0.0102049	0	0.0159802	0	0	0.0136362	0	0	0.0332796	0.0234017	0.0162067	0.0137073	0	0.0150606	0	0	0	0.023863	0	0.0228717	0	0	0	0.0125975	0	0.0269633	0.0374973	0.0257244	0.0118013	0.00717634	0	0	0.0120424	0	0.0227341	0	0	0	0.0123437	0	0	0	0.03096	0
SLC16A11	0	0	0	0.0102668	0	0	0	0	0	0.00760885	0.0309596	0	0	0	0	0	0	0	0	0	0	0.00207378	0	0.0151752	0	0	0	0	0	0.0335207	0	0	0	0	0	0	0	0	0	0	0	0	0	0	0	0	0.0108222	0
CLEC10A	0	0	0	0	0.00890127	0	0	0	0	0	0	0	0	0.00213552	0	0	0	0	0	0	0	0	0	0	0	0	0	0	0	0	0	0	0	0	0	0	0	0	0	0	0	0	0	0	0	0	0	0
ASGR2	0	0	0	0	0	0	0	0	0	0	0	0	0	0.00563891	0	0	0	0	0	0	0	0.00510673	0	0	0	0	0	0	0	0	0.0108217	0	0	0	0	0	0	0	0	0	0	0	0	0	0	0	0	0
ASGR1	0	0.034767	0	0.0104037	0	0	0	0	0	0.00681338	0	0	0.0177103	0.0186776	0	0	0	0	0	0	0	0	0.00116064	0	0.0117443	0	0.0700562	0.0339929	0	0.0258711	0	0	0	0	0	0	0.0140883	0	0	0	0	0	0	0	0	0	0.00601021	0
DLG4	0	0.148869	0.0362097	0.0131794	0	0	0.0179364	0.104322	0.150785	0.0413017	0.0432206	0.0281114	0	0.00368392	0.0524393	0.0574381	0	0.0260698	0.0753885	0.0160626	0.0231687	0.0379057	0.0171494	0	0.0950732	0.116445	0.0726661	0.0402698	0.01495	0	0.0337807	0	0.0497172	0	0.0420679	0.012288	0.0343456	0.0905508	0.0702903	0	0	0.0596846	0.0412924	0.0619853	0	0	0.0138192	0.063888
ACADVL	0.176851	0.117695	0.18516	0.087187	0.0518473	0.157275	0.186965	0.19274	0.0452621	0.102926	0.0673359	0.0740945	0.118863	0.19225	0.0993006	0.0720269	0.497897	0.0755141	0.09502	0.0854415	0.120182	0.174619	0.0794999	0.0551055	0.13453	0.0820368	0	0.125674	0.193194	0.160211	0.186527	0.144572	0.173397	0.0986811	0.172556	0.169575	0.220129	0.239383	0.439326	0.0940702	0.108402	0.203159	0.171194	0.0565447	0.303582	0.0492201	0.0737703	0.161441
DVL2	0	0.0566471	0	0.0647999	0	0	0.015582	0.069757	0.0591876	0.00621076	0.0300229	0.0409498	0.00859814	0.0334222	0.0464373	0	0	0	0.0165035	0.0171003	0.0698909	0.00458313	0.0361469	0	0.0524299	0	0	0.0232043	0.0048327	0.0288805	0.0450754	0.0301418	0.0438512	0.00986258	0	0.0357439	0.0245674	0	0.0896579	0.0261987	0	0	0.0266072	0	0	0.0425126	0.0387596	0
PHF23	0.0429047	0.0154942	0.00303877	0.0116732	0	0	0	0.052277	0	0.0101018	0	0	0.0160382	0.0043087	0.019732	0.0199837	0	0	0	0.0128627	0	0	0.0344827	0	0.0398277	0	0	0.0156118	0.0216821	0	0.0122946	0.0194046	0.0130078	0.00843977	0	0	0.0471057	0	0	0.0427257	0	0.0201309	0.0185383	0.0364342	0	0.0481638	0.00965478	0.0485807
GABARAP	0.0167478	0	0	0	0	0	0	0	0	0	0	0	0	0	0	0	0	0	0	0.0077021	0	0	0.00475596	0	0.00486382	0	0	0.00549381	0.015964	0	0.00909728	0.0225457	0.0178082	0	0	0	0.0127397	0	0	0	0	0	0.00680858	0	0	0	0.00210894	0
AC120057.2	0	0	0	0	0	0	0	0	0	0	0	0	0	0	0	0	0	0	0	0	0	0	0	0	0	0	0	0	0	0	0	0	0	0	0	0	0	0	0	0	0	0	0	0	0	0	0	0
CTDNEP1	0	0	0.00750445	0	0	0	0	0	0	0	0	0	0.017803	0.00401113	0	0	0	0	0	0	0	0.006295	0	0	0	0	0	0	0	0	0	0	0	0	0	0	0.00777415	0	0	0	0	0	0	0	0	0	0	0
AC003688.1	0	0	0	0	0	0	0	0	0	0	0	0	0	0.00634407	0	0	0	0	0	0	0	0	0	0	0.00888194	0	0	0	0	0	0	0	0	0	0	0	0.00265188	0	0	0	0	0	0	0	0	0	0	0
ELP5	0.0644993	0	0.00536512	0.0286289	0	0	0.0301424	0.0554189	0.0083734	0.0205905	0	0.0519235	0.027619	0.0219511	0.0204665	0.0354902	0.100043	0.0712275	0.00932438	0.0243503	0	0.0242178	0.0270405	0	0.0260233	0	0	0.0038592	0.0141044	0.0206826	0.0208053	0.0455457	0.0267936	0.0222523	0	0	0.0724698	0.030855	0.101326	0.0555522	0	0	0.00680858	0.028598	0.176454	0	0.0313611	0.0148953
SLC2A4	0	0	0.0123395	0	0.00991566	0.0686464	0	0.0650107	0	0.0235728	0	0.0327523	0.0259741	0.0315642	0.00487077	0.0122532	0	0	0.0330297	0.00818797	0.0168116	0.0261952	0.012161	0	0.0172538	0.0977801	0	0.0262718	0.0395791	0	0.0402822	0.0123254	0.0120681	0	0	0.0168782	0.0129145	0	0	0.0179455	0	0.0106846	0.0535799	0	0	0	0.0171319	0
YBX2	0	0	0	0	0	0	0.0278929	0	0	0	0	0	0	0.0105663	0	0	0	0.0050952	0	0	0.027818	0	0	0	0	0	0	0	0	0	0.0217132	0	0	0	0	0	0.00919359	0	0	0	0	0	0	0	0	0	0	0
EIF5A	0.0343885	0	0.0535875	0.0113551	0.0408003	0.0285252	0.163395	0.109366	0.130689	0.00610086	0.205588	0.111906	0	0.217146	0.0449755	0	0	0.0125236	0.0972813	0.0393723	0.0214728	0.0483247	0.0763894	0	0.111198	0.0977801	0.0701439	0.0247688	0.0230664	0.0637939	0.0951881	0.0912451	0.074968	0.0762634	0.0631497	0.0254926	0.0734632	0.0401559	0.0867906	0.0934437	0	0.0157163	0.0816208	0.0725549	0.0619692	0.0434909	0.0386099	0.126013
GPS2	0	0.0123655	0.0260177	0.0389261	0.0277541	0.0313377	0.0322636	0.0224143	0	0.00788675	0.0719077	0	0	0.0291931	0.0173979	0.0362811	0	0	0.0182186	0.0299815	0	0.00961148	0.0267983	0	0.0168038	0	0	0.0365262	0.0346477	0.0339073	0.021528	0	0.00744139	0.0176269	0	0.0349553	0.0195683	0	0.0422122	0.0236387	0	0	0.0682259	0	0	0	0.00210894	0.0550374
NEURL4	0	0	0	0	0	0	0.0257502	0.0130081	0	0.0113507	0	0	0	0	0	0	0.10983	0	0	0	0.0200605	0	0.00673664	0	0.00436705	0	0	0	0	0	0	0	0.00546592	0.0104041	0	0	0.011307	0	0	0	0	0.00447612	0	0	0	0	0.00881801	0
ACAP1	0	0	0	0.0160183	0	0.0440069	0.100491	0.00666569	0	0.00942429	0	0	0.0160382	0.0338323	0.0144603	0.0380047	0	0	0.0556458	0.0197949	0.0195175	0.0306982	0.00321188	0.0832025	0.0142881	0	0	0.0078917	0.0169976	0	0.0706972	0	0.0260869	0.0186112	0	0	0.0105518	0.0824448	0.0554557	0.0765291	0	0	0	0	0	0	0.0232626	0
KCTD11	0	0	0	0	0	0	0.0464867	0	0.0294506	0	0	0	0.00859814	0.0248385	0.0137888	0	0	0.0050952	0	0.00865605	0.0214728	0	0.00546945	0	0.0222471	0	0	0	0	0	0.0249435	0	0.0119637	0	0	0	0.00249624	0	0	0	0	0.00915874	0.00546313	0	0	0	0	0.0176512
TNK1	0	0	0	0	0	0	0	0	0	0	0	0	0	0	0.00446022	0	0	0	0	0	0	0	0	0	0	0	0	0.000973539	0	0	0	0	0	0	0	0	0	0	0	0	0	0	0	0	0	0	0	0
PLSCR3	0	0	0	0	0	0	0	0	0	0	0	0	0	0	0	0	0	0	0	0	0	0	0	0	0	0	0	0	0	0	0	0	0	0	0	0	0	0	0	0	0	0	0	0	0	0	0	0
TMEM256-PLSCR3	0.0347304	0.0124081	0	0	0	0	0	0.010556	0	0	0	0	0.0203831	0	0	0	0	0	0	0	0	0.0120574	0.00116064	0	0	0	0	0.00850531	0	0	0.010083	0.0125343	0	0	0	0	0	0	0	0	0	0.038046	0	0	0	0	0.029449	0
NLGN2	0.0167478	0.044389	0.034358	0.0295955	0.00890127	0.0599252	0.0934837	0.0824507	0.0497253	0.0304083	0.0596269	0	0.046309	0.0212442	0.0487214	0.0199694	0	0	0.0685469	0.035576	0.0501383	0.00850637	0.0184118	0.0758977	0.0313454	0	0	0.0667188	0.0442655	0.0402264	0.101067	0.0714133	0.0753973	0.0606816	0	0	0.0364652	0	0.0132706	0.0783053	0	0.0448083	0.0176793	0	0	0.142769	0.0503207	0.024736
TMEM102	0	0	0	0	0	0	0	0.00140587	0	0	0.0667718	0	0	0.00533655	0	0	0	0	0	0	0	0.00207378	0	0	0.00250889	0	0	0	0	0	0	0	0	0	0	0	0	0	0	0	0	0	0	0	0	0	0.00703459	0
FGF11	0	0	0	0	0	0	0	0	0	0	0	0	0	0.0044746	0	0	0	0	0	0	0.0223576	0	0.0177982	0	0	0	0	0.0179057	0	0	0	0	0	0	0	0	0.00210863	0	0	0	0	0.0636048	0	0	0	0	0	0
CHRNB1	0	0.0367592	0.00862125	0.0366132	0	0	0.0105076	0.03337	0	0	0	0	0.0626121	0.0177434	0	0	0	0	0.0191106	0.0119006	0	0.00511416	0.00937794	0	0.0130013	0	0	0.0110268	0.00834694	0	0	0	0	0	0	0	0.010112	0	0	0	0	0.0243352	0.0176723	0	0	0	0	0
ZBTB4	0.0906938	0.121888	0.0875412	0.0798805	0.0521034	0.0964051	0.0270108	0.181711	0.265387	0.0973631	0.0595945	0.054844	0.0895076	0.0950524	0.154716	0.0969386	0.209873	0.0794294	0.146449	0.157248	0.108278	0.112126	0.116592	0.191555	0.103642	0.088989	0.18371	0.106458	0.120903	0.11443	0.110444	0.118832	0.120876	0.116305	0	0.181535	0.154255	0.169902	0.151197	0.0276227	0	0.0703845	0.109524	0	0.107382	0.187143	0.0957978	0.166204
SLC35G6	0	0	0	0.0302558	0	0	0	0	0	0	0	0	0	0	0	0	0	0	0	0	0	0	0	0	0	0	0	0	0	0	0	0	0	0	0	0	0	0	0	0	0	0	0	0	0	0	0	0
POLR2A	0.184749	0.0859128	0.147465	0.0879854	0.0896711	0	0.141093	0.142428	0.0995621	0.115447	0.205043	0.186459	0.0579148	0.0551985	0.15069	0.142687	0.13697	0.0316952	0.102596	0.137696	0.0269696	0.143043	0.135382	0.154928	0.11561	0	0.0920474	0.0672401	0.0755008	0.0664452	0.12379	0.0618885	0.15282	0.073412	0	0.0811908	0.125368	0.0824448	0.228133	0.230354	0.108402	0.225965	0.0633669	0.153432	0.104427	0.0571057	0.100666	0.369424
SENP3	0	0	0	0	0	0	0	0	0	0	0	0	0	0	0	0	0	0	0	0.0042066	0	0	0.00473336	0	0	0	0	0	0	0	0	0	0	0	0	0	0	0	0	0	0	0	0	0	0	0	0	0.0360307
EIF4A1	0.173919	0.0838423	0.0817971	0.00713184	0.0867348	0.0176333	0.0402953	0.143615	0.0749991	0.0170331	0.0423913	0.0324695	0.0290734	0.115655	0.0686308	0.0444687	0.169847	0	0.0154632	0.0435625	0.0572404	0.111878	0.0303563	0.0647364	0.0726071	0	0	0.0445792	0.140349	0	0.0553908	0.121269	0.0966459	0.0137371	0	0.0524996	0.0889916	0.0401559	0.181813	0.0555522	0.112584	0.0127832	0.178532	0.0965055	0.111231	0.117101	0.0323197	0.117883
CD68	0	0	0.00303877	0	0	0	0	0.00393767	0	0.00829501	0	0.0253733	0	0.0224409	0	0	0.10983	0	0	0	0	0	0.0226399	0	0	0	0	0.0135028	0.0217681	0	0.0131768	0	0	0	0	0	0.00972093	0	0	0	0	0	0	0	0	0.0223376	0	0.0152647
MPDU1	0	0	0.0491555	0.030828	0	0	0.0466396	0.0131775	0.0715952	0	0	0	0	0.0687697	0.023639	0	0	0.0579384	0.0282219	0.0288833	0	0.0446537	0.0358878	0.068568	0.0148242	0	0	0.0264671	0	0	0.0410165	0.0229909	0.0371639	0.0188425	0	0	0.0291028	0	0	0.0179455	0	0.0146917	0.00782095	0	0	0	0.0241477	0.0107384
SOX15	0.0369178	0	0	0	0	0	0.0179364	0.0267471	0.0364565	0	0	0	0	0.00610969	0	0.023337	0	0	0	0	0	0	0.00473336	0	0.0251063	0	0	0	0	0	0.0387926	0	0	0	0	0	0	0	0	0	0	0	0	0	0	0	0.00734506	0
FXR2	0	0.0644822	0.0135715	0.0873733	0.0712171	0	0.0566684	0.0455132	0	0.0571991	0	0.0321524	0.0103548	0.0317444	0.027354	0.0710244	0.100043	0.018077	0.0316271	0.0459438	0.0389125	0.032372	0.0457102	0.0183597	0.0369614	0	0.237783	0.0487057	0.0871784	0	0.0914185	0.0895007	0.0213364	0.0540597	0.0710891	0	0.0507001	0.107089	0.0654762	0.0891138	0	0.0323966	0.0355649	0	0	0.0341139	0.00210894	0.0849456
SHBG	0	0.038982	0	0.0148307	0	0	0	0	0	0	0	0	0	0.0104581	0.0149652	0	0	0	0	0	0.0242959	0	0	0	0	0	0	0.00690575	0	0	0	0.0151584	0	0	0	0.0377629	0.00405874	0	0	0	0	0.0144832	0	0	0	0.0862012	0	0
SAT2	0.103946	0.077557	0.0398458	0.0852463	0.117881	0.110423	0.117255	0.123251	0.0817186	0.0915404	0.0259314	0	0.103887	0.104577	0.0945175	0.0622241	0.138629	0.0902022	0.136949	0.0588058	0.166002	0.0629057	0.069017	0.0599473	0.0469609	0.241059	0	0.0945992	0.0719552	0.0612808	0.132414	0.136362	0.0570826	0.0815672	0.0639744	0	0.0901207	0.248701	0.0936803	0.0649963	0.102768	0.0683381	0.12116	0.0823627	0.0810336	0.0592368	0.0797392	0.044398
ATP1B2	0	0.0971018	0.103079	0.0541411	0	0.0468855	0.116249	0.158104	0.225407	0.163167	0.233301	0.128285	0.193227	0.0581064	0.0730012	0.129382	0.136562	0	0.114257	0.129197	0.143782	0.0654239	0.0517186	0.0634361	0.0592544	0	0.0701439	0.0450057	0.0996614	0.103855	0.153216	0.0790439	0.0682375	0.0681895	0.0639744	0.0304288	0.117828	0.197651	0.105053	0.0252953	0.281045	0.0704736	0.100211	0.165315	0.0785908	0.123853	0.141464	0.0888696
TP53	0	0.0246224	0.0597001	0	0.00754989	0.0886671	0	0.0178166	0.0083734	0.0517669	0.109431	0.0338308	0.031819	0.0109142	0.0273217	0.0550337	0	0.033434	0.0254457	0.0459364	0.0911594	0.0663014	0.0104759	0.0228717	0.0339133	0	0	0.00865354	0.0511461	0.0187146	0.0104626	0.063057	0.0146468	0.0292166	0.181405	0	0.0270003	0	0.0701144	0	0.103376	0.017449	0.00479917	0.028598	0	0.0640007	0.0294123	0.153828
WRAP53	0	0	0	0.00927162	0	0	0.0240937	0.0147006	0	0.0176523	0	0.0636991	0.0124501	0.00707135	0.0117998	0	0	0.0050952	0.00932438	0.0146227	0.0231687	0	0.00673664	0	0.00344385	0	0	0.00373709	0	0.0457843	0.0131869	0.0186267	0.0110644	0	0	0	0.0131387	0	0.00694318	0	0	0	0	0	0	0	0.0158689	0
EFNB3	0	0.0154942	0	0.0391763	0.0118695	0.0176333	0	0.0157048	0	0	0	0.0396624	0.0300303	0.0311505	0.0179391	0.0379866	0	0.0183174	0	0.0321416	0	0	0	0	0.0138948	0	0.0700562	0.00791618	0.0413239	0	0.00898635	0.0362005	0.0299489	0	0	0	0.00529394	0	0	0	0	0.0130089	0.0213334	0	0	0.0290176	0	0.0279718
DNAH2	0	0.0300617	0	0	0.0405934	0.0176333	0	0	0	0	0	0	0	0	0	0	0	0	0	0	0	0.0123331	0	0	0	0	0	0.00730413	0.0154189	0	0	0	0	0	0	0	0.00945854	0	0	0.019087	0	0	0	0	0	0	0.0057367	0.0261353
KDM6B	0.0683489	0.0503787	0.0364945	0.0131632	0.0521151	0	0.0288536	0.116351	0.080771	0.0571988	0.140715	0.0188838	0.0595939	0.0500685	0.0368102	0	0	0.0546212	0.0463294	0.0458458	0.0235683	0.104343	0.00858001	0	0.0358632	0	0	0.00914144	0.0225297	0	0.0305702	0.0627739	0.0723433	0.0297793	0.0420679	0.0736123	0.0492962	0.0441182	0.0603426	0.0908024	0	0.00769426	0	0.0654561	0.168682	0.127935	0.0260053	0.314375
TMEM88	0	0.0225639	0.0510196	0.0174929	0	0	0	0	0.0589589	0	0.0304915	0	0.0247614	0.00839719	0.0232665	0.0352215	0	0	0.0251042	0.0756989	0.0394703	0.0164179	0.0115917	0	0.00756022	0	0	0.0038592	0	0	0.024531	0.00300734	0.029828	0	0.0639744	0	0.0172155	0	0	0.0221512	0	0	0.0162729	0.0285416	0	0	0.04078	0
NAA38	0.0681972	0.0871782	0.171548	0.171541	0.116926	0.0784727	0.120691	0.140772	0.171607	0.0828644	0.0259314	0.125228	0.168174	0.113074	0.207919	0.135584	0	0.0187219	0.0644384	0.131213	0.226403	0.177267	0.158378	0.0543415	0.0853757	0.179717	0.101866	0.118404	0.089619	0.0908025	0.197158	0.165313	0.0979356	0.0686594	0.0853191	0.0217654	0.160278	0.14001	0.309617	0.127061	0.0474525	0.120021	0.175716	0.165162	0.267601	0.137124	0.0645124	0.165545
CYB5D1	0.0167478	0	0	0.00890191	0.0132529	0	0	0.019107	0	0	0.0504728	0	0	0.00355028	0.0157417	0	0	0	0	0.0168918	0.0151426	0	0.00473336	0.0194354	0	0	0	0.00848013	0.0141044	0	0.0222508	0.0125289	0.00744139	0	0.0518301	0.0280405	0.00145952	0.0441182	0	0	0	0	0	0	0.127579	0	0.0193402	0
CHD3	0.0776849	0.139989	0.0413617	0.0729012	0.0483278	0.042537	0.408073	0.0916433	0.157939	0.0821285	0.249926	0	0.052346	0.101376	0.0541916	0	0	0.0204457	0.047434	0.199465	0.0204722	0.178112	0.164862	0.255335	0.0726993	0.053175	0.173553	0.128047	0.117657	0.115555	0.114457	0.0818281	0.104403	0.167082	0.0631497	0.0277416	0.157889	0.126563	0.111176	0.0892646	0.059528	0.254904	0.129258	0.140246	0	0.179084	0.192508	0.0944938
RNF227	0	0	0.00303877	0.0140305	0.0102092	0	0.0186423	0.0298027	0	0.0109457	0	0	0	0	0.00267696	0	0	0	0	0.0133179	0	0	0	0.0160431	0.00760862	0	0.171914	0.00573768	0.0141044	0	0.0105745	0	0.00526014	0	0	0	0.021956	0.0889042	0	0.0301341	0	0	0	0.0258925	0	0.0569544	0.00995038	0.0213077
KCNAB3	0	0	0	0.00527508	0	0	0	0	0.0083734	0	0	0	0.0110196	0.0177028	0.00683192	0.0137073	0	0	0.0533198	0.0174289	0	0.0102669	0.0135618	0	0	0	0	0	0	0	0	0.0160495	0.00425879	0	0	0	0.0248474	0	0.060417	0	0	0	0	0	0	0	0.00362776	0
AC104581.2	0	0	0	0	0	0	0	0	0	0	0	0	0	0	0	0.0137073	0	0	0	0	0	0	0	0	0	0	0	0	0	0	0	0	0	0	0	0	0	0	0	0	0	0	0	0	0	0	0	0
TRAPPC1	0.0343885	0	0.00280831	0	0.00991566	0.0248768	0.0502401	0.0171107	0	0.00583878	0.10768	0	0	0.0301426	0.0310892	0	0	0	0.0215105	0.00437159	0.0253131	0	0.0122061	0.0279646	0	0	0	0	0.00943107	0.0362352	0.0211859	0	0.0223288	0.0389838	0	0	0.032413	0.0441182	0.0426505	0.0276227	0	0	0.0481438	0	0	0.0211533	0.011151	0
CNTROB	0.0238051	0	0.0407551	0	0.0221771	0	0.00755032	0.0158838	0.0374283	0.0150296	0.0249445	0.121369	0.0567496	0.0208013	0.017586	0.0385342	0	0.0109859	0	0.00279043	0.0204722	0.0095216	0.0290868	0.0242335	0.037037	0	0	0.0174155	0	0	0.0142259	0.0372935	0.0376866	0.0242481	0	0	0.0419252	0.0401559	0	0.0227311	0	0.0133507	0.0153859	0.0616017	0	0.0368992	0.00452946	0.0469306
GUCY2D	0	0	0	0	0	0	0	0	0	0	0	0	0	0	0.00304449	0	0	0	0	0	0	0.00772898	0	0	0.00966695	0	0	0	0	0	0	0	0	0	0	0	0	0	0	0	0	0	0	0	0	0	0	0
ALOX15B	0	0	0	0	0	0	0	0	0	0	0	0	0	0	0	0	0	0	0	0	0	0	0.00673664	0	0	0	0	0	0	0	0	0	0	0	0	0	0.00885062	0	0	0	0	0	0	0	0	0	0	0
ALOX12B	0	0	0	0	0	0	0	0	0	0	0	0	0	0	0	0	0	0	0	0	0	0	0	0	0	0	0	0	0	0	0	0	0	0	0	0	0	0	0	0	0	0	0	0	0	0	0	0
ALOXE3	0	0	0	0	0	0.0226155	0	0	0	0	0	0	0	0	0	0	0	0	0	0	0	0	0	0	0	0	0	0	0	0	0	0	0	0.0178103	0	0	0	0	0	0	0	0	0	0	0	0	0.0140595	0
HES7	0	0	0	0	0.0346558	0	0	0	0	0	0	0	0	0	0	0	0	0	0.0116471	0	0	0	0	0	0	0	0	0.00604981	0	0	0	0	0.00494457	0	0	0	0.00490266	0	0	0	0	0	0	0	0	0	0	0
PER1	0.0747337	0.0908001	0.0711435	0.0678855	0.0658723	0.135338	0.0274016	0.204271	0.0589864	0.174788	0.370808	0.206542	0.177975	0.241092	0.2264	0.0877416	0	0.173415	0.0901625	0.0504794	0.184738	0.128213	0.151631	0.140028	0.163341	0.249405	0.0911632	0.0822878	0.0952684	0.0514655	0.176716	0.0774509	0.23165	0.0872911	0.142235	0.128072	0.126569	0.288633	0.315394	0.113861	0	0.271279	0.0446385	0.160881	0.200743	0.0878873	0.104696	0.156662
AC129492.3	0	0	0	0	0	0	0	0	0	0.0087016	0	0	0	0	0.00945943	0	0	0	0	0	0	0	0	0	0.00250889	0	0	0	0	0	0.00674076	0	0	0	0	0	0	0	0	0	0	0	0	0	0	0	0.0120262	0
TMEM107	0	0.0358389	0.0387185	0.02197	0.020748	0	0.018959	0.00140587	0.0083734	0.0143263	0.0424063	0	0.065199	0.00824928	0.0218287	0.0525217	0	0.040901	0.0396945	0.0143348	0.0204722	0.015155	0.00664904	0	0.0116606	0	0	0.0387942	0.0437987	0.0227601	0.0339898	0.0200931	0.00493008	0.0370334	0	0	0.0325658	0	0.0904263	0	0.0772952	0.0144832	0	0.0285416	0.0492617	0.0290176	0.00624972	0.0115205
BORCS6	0	0	0.0144683	0.0414769	0	0	0	0	0.073925	0.00695247	0	0	0	0.0104169	0.00543638	0	0	0	0.0288846	0.0075383	0.0242959	0.0059873	0.00546945	0.0527388	0.0210498	0.143279	0	0	0	0.030778	0.0339496	0	0	0	0	0.012288	0.0150949	0	0.0993305	0.0216536	0	0	0	0.0251974	0.104427	0.0223376	0.00964785	0
AURKB	0	0	0	0	0	0	0.0321098	0	0	0	0	0	0	0	0	0	0	0	0	0	0	0	0	0	0	0	0	0	0	0	0	0	0	0	0	0	0	0	0	0	0	0	0	0	0	0	0	0
CTC1	0	0	0.0166702	0.0290881	0.0191104	0	0.00755032	0.0493158	0.0158115	0.0214099	0.0348492	0.113701	0.0562178	0.0375741	0.0205694	0.038634	0	0.0208817	0.0536815	0.0325889	0.0344691	0.0370041	0.0407694	0.0463767	0.0281771	0	0	0.0381767	0.0499501	0.0170271	0.0464318	0.0362912	0.048192	0.0533245	0.0820767	0.0362492	0.0417935	0.0657059	0.012965	0.056187	0.133874	0.0545721	0.0276921	0.096344	0.0780533	0.0979361	0.0340473	0.0838015
PFAS	0	0	0	0.0295108	0	0.0304358	0.00755032	0.041441	0	0.0053303	0.0286348	0	0	0.0110463	0	0.0434849	0	0	0.0202868	0	0	0.0125648	0	0	0.00655166	0	0	0.0228219	0.0232338	0.0344626	0.0163293	0.0277271	0.0167989	0.00779643	0	0.0179325	0	0	0.0429134	0.019087	0	0	0	0	0	0	0	0.0185877
SLC25A35	0	0	0.00280831	0	0	0	0	0	0	0	0	0	0	0	0	0	0	0.0150439	0	0.0102987	0	0.00756749	0.00321188	0	0	0	0	0.00772713	0	0	0.0113499	0	0	0	0	0	0.0172463	0	0	0	0	0	0	0	0	0	0.00802247	0
RANGRF	0.0238051	0.0123655	0.0278221	0.0361896	0.020748	0	0.021082	0.0236623	0.0478416	0.0172816	0	0.0409498	0.0553502	0.0283256	0.0272333	0.0431448	0	0.043527	0.0254687	0.0148575	0	0.0496866	0	0	0.026436	0	0	0.030758	0.0719021	0	0.0370929	0.0385952	0.0174882	0	0	0.0526221	0.011428	0.0849419	0.0414135	0	0	0.0555922	0.031626	0	0.0293291	0	0.020035	0.0149278
ARHGEF15	0.0328304	0.0544518	0	0.0204913	0.020748	0	0.0247132	0.0215742	0.110119	0.0115498	0	0.0180927	0.0727036	0.0101844	0.00646404	0.0834377	0	0.0309952	0.107254	0.0893744	0	0.0254951	0.0295535	0.0591928	0.0201024	0.171787	0.111044	0.0114204	0	0.0425726	0.0218449	0.048645	0.0352949	0.0268995	0	0.0639851	0.0398938	0	0.012965	0	0	0.00956502	0.00479917	0	0	0	0.0664062	0.0119969
ODF4	0	0	0	0	0	0	0	0	0	0	0	0	0	0	0	0	0	0	0	0	0	0	0	0	0	0	0	0	0	0	0	0	0	0	0	0	0	0	0	0	0	0	0	0	0	0	0	0
AC135178.3	0.0390762	0	0	0	0	0	0	0	0	0.00583214	0	0	0	0	0	0	0	0.0271209	0	0	0	0.00528256	0	0	0	0	0	0.00749797	0	0	0.00501788	0.0257244	0	0	0	0	0.00398356	0	0	0	0	0	0	0	0	0	0	0
RNF222	0	0	0	0	0	0	0	0	0	0	0	0	0	0	0.00829645	0	0	0	0	0	0	0	0	0	0	0	0	0	0	0	0	0	0	0	0	0	0	0	0	0	0	0	0	0	0	0	0	0
NDEL1	0.0715351	0.117398	0.179299	0.118197	0.188949	0.110848	0.0319559	0.0997862	0.0526075	0.124304	0.111151	0.234467	0.112918	0.104763	0.0768639	0.0720492	0.0965226	0.107179	0.0816205	0.0872043	0.15953	0.165751	0.140964	0.145567	0.108221	0.053175	0	0.0687453	0.131006	0.140636	0.0995877	0.162801	0.133945	0.105597	0	0.0254926	0.0992963	0.128689	0.0968794	0.138342	0.0466265	0.159768	0.194966	0	0.0293291	0.0492201	0.17605	0.172767
MYH10	0.0776849	0.1044	0.0815866	0.218152	0.188499	0.209464	0.135804	0.134301	0.210207	0.164947	0.0663608	0.0396624	0.0747292	0.174382	0.139427	0.171704	0.10983	0.200643	0.0647266	0.204777	0.15261	0.155351	0.141856	0.188089	0.19293	0.202147	0.382715	0.158969	0.129902	0.117556	0.183868	0.1511	0.132542	0.155765	0	0.0840457	0.13883	0.044786	0.0510893	0.202047	0.159816	0.0816077	0.108606	0.176985	0.226651	0.0543294	0.127057	0.0833072
CCDC42	0	0	0	0	0	0	0.0189247	0	0	0	0	0	0	0	0	0	0	0	0	0	0	0	0	0	0	0	0	0	0	0	0	0	0.0140788	0	0	0	0	0	0	0	0	0	0	0	0	0	0	0
PIK3R6	0.054948	0.0462818	0.0444258	0	0.0468795	0.0312534	0.0186423	0.0712119	0.0400557	0.00621076	0	0	0.127022	0.0105748	0	0.0137073	0.0916291	0.0627884	0.0637773	0.00279043	0.0622144	0.00785148	0.00227652	0	0.00413596	0.121073	0	0.0116059	0.0154869	0	0.032853	0.0274586	0.0236681	0.00630134	0	0.103949	0.0126358	0.0380054	0	0.0343407	0	0	0.0231948	0.0364342	0	0.0280668	0.0555108	0.0881045
PIK3R5	0	0	0.0720901	0.0279593	0	0.0607739	0.181635	0.0609352	0	0.0397675	0.127316	0.0795082	0.0258293	0.0542458	0.0476638	0.064375	0	0	0.0377455	0.0220134	0	0.0775309	0.025058	0.223025	0.0156195	0	0	0	0	0.034852	0.0842963	0	0.0284383	0.0628117	0	0.0422106	0.0126804	0	0.118366	0.115839	0	0.0416878	0	0	0	0	0.0332456	0.0414
NTN1	0	0	0.109893	0.140909	0.0911713	0.0517268	0.0828669	0.0867657	0.0732757	0.10226	0.203288	0.0866363	0.188	0.149078	0.32428	0.0500867	0	0.154073	0.0375568	0.045395	0.191168	0.0306538	0.361614	0.14819	0.0793117	0	0	0.069415	0.0229327	0	0.0337095	0.0186267	0.0701964	0.0655589	0	0	0.102601	0.0781613	0.152396	0.0868398	0	0.191476	0.0199121	0	0	0	0.109747	0.0176512
STX8	0.260659	0.420569	0.22598	0.277467	0.251379	0.215437	0.310083	0.223723	0.235525	0.380837	0.254261	0.2515	0.25222	0.221245	0.257287	0.292659	0.0965226	0.360787	0.284931	0.257883	0.288487	0.328591	0.311953	0.501996	0.239911	0.175451	0.0911632	0.241355	0.177233	0.203242	0.281829	0.231999	0.309063	0.379099	0.204803	0.242767	0.182451	0	0.338028	0.27908	0.49122	0.284196	0.240016	0.208813	0.331378	0.231547	0.296341	0.152946
CFAP52	0	0	0	0	0	0	0	0.00582241	0	0	0	0	0	0	0.0078633	0	0	0	0.0469066	0	0	0.0113378	0	0	0	0	0	0.00797507	0.0126362	0	0.0131768	0.0241278	0.00519101	0	0	0	0.00354735	0	0.0184978	0	0	0.0133507	0	0	0	0	0	0.0152647
USP43	0	0	0.0172969	0.0111873	0.00754989	0.0232016	0.0272964	0.0171107	0	0.00567364	0	0.0570618	0.0107478	0.0126004	0.0312038	0	0	0.0304513	0.0374971	0	0	0.00914246	0	0.022327	0.035882	0	0	0.0138387	0.0298369	0	0.0155822	0.0438776	0.00971765	0.0104041	0	0	0.00708216	0.0581611	0	0	0	0.00876715	0.0236906	0.028598	0	0	0.00702938	0.0203867
DHRS7C	0	0.0246224	0	0	0.0191911	0	0	0	0	0	0	0	0	0	0	0	0	0	0	0.0102626	0	0	0	0	0	0	0	0.00636285	0	0	0	0	0	0	0	0	0.0128441	0	0	0	0	0	0	0	0	0	0	0
GSG1L2	0	0	0	0	0	0	0	0.0130081	0	0.0105664	0	0	0	0	0.00324683	0	0	0	0.0347341	0	0	0.00266674	0	0	0	0	0	0	0	0	0	0.0153675	0	0	0	0	0	0	0.017379	0	0	0	0	0	0	0	0	0
GLP2R	0.0623503	0	0	0	0	0	0	0	0	0	0	0	0	0	0	0	0	0	0	0	0	0	0	0	0.0117054	0	0	0	0	0	0	0	0.00570531	0	0	0	0	0	0.0184978	0	0	0.0178345	0	0	0	0	0	0
RCVRN	0	0	0	0	0	0	0	0	0	0	0	0	0	0	0	0	0	0	0	0	0	0	0	0	0	0	0	0	0	0	0	0	0	0	0	0	0	0	0	0	0	0	0	0	0	0	0	0
GAS7	0.0578121	0.111635	0.073246	0.141528	0.204292	0.084767	0.160483	0.219382	0.127151	0.0765875	0.041402	0	0.0300303	0.107794	0.124992	0.110788	0.26989	0.0666601	0.131231	0.0986173	0.0792629	0.0944013	0.157349	0.0543669	0.202069	0.105501	0.208443	0.128831	0.0906801	0.220444	0.222057	0.169001	0.171659	0.118428	0.149747	0.136924	0.0830587	0.11195	0.22942	0.153335	0.099171	0.233723	0.18259	0.121474	0.239876	0.351058	0.123631	0.125515
MYH13	0	0	0	0	0	0	0	0	0	0	0	0	0	0.00211176	0	0	0	0	0	0	0.0226821	0.00462462	0	0	0.02019	0	0	0.00751731	0.0171979	0	0.00674076	0	0.00125812	0	0	0	0	0	0.0577378	0	0	0	0	0	0	0	0	0
MYH8	0	0	0	0	0	0	0	0	0	0	0	0	0	0	0	0	0	0.030009	0	0	0	0	0	0	0	0	0	0	0	0	0	0	0	0	0	0	0.00338543	0	0	0	0	0	0	0	0	0	0	0
MYH4	0	0	0	0	0	0	0	0	0	0	0	0	0	0	0	0	0	0	0	0	0	0	0	0	0	0	0	0	0	0	0	0	0	0	0	0	0	0	0	0	0	0	0	0	0	0	0	0
MYH1	0	0	0	0	0	0	0	0	0	0	0	0	0	0	0	0	0	0	0	0	0	0	0	0	0	0	0	0	0.0148869	0	0	0	0	0	0	0	0	0	0	0	0	0	0	0	0	0	0	0
MYH2	0	0	0	0	0	0	0	0	0	0	0	0	0	0	0	0	0	0	0	0	0	0	0	0	0	0	0	0	0	0	0	0	0	0	0	0	0	0	0	0	0	0	0	0	0	0	0	0
MYH3	0	0	0	0.00351545	0	0	0	0	0	0.00921548	0	0	0	0.0191192	0.0059614	0	0	0	0	0	0	0.0226527	0	0.0255614	0	0	0	0	0	0	0.00152433	0	0.0129071	0.0171817	0	0	0.00406728	0	0	0	0	0	0	0.0258925	0	0	0.0125238	0
SCO1	0.0675704	0	0.0789493	0.033981	0.0702421	0.0176333	0.0159802	0.0201316	0.0427771	0	0.0309596	0	0.0156831	0.025914	0.047183	0.0213581	0.0916291	0	0.036811	0.0120976	0.0840078	0.0662476	0.0316986	0	0.0221676	0	0	0.0121366	0.0311132	0	0.0558488	0.00300734	0.0478579	0.0435021	0	0.0724651	0.0255294	0.111743	0.00694318	0.0432091	0.059528	0.0251297	0.0279849	0.0213965	0	0.0144458	0.0651449	0.0408969
ADPRM	0	0	0	0.0397633	0.0102092	0	0.0105076	0.0326101	0	0	0	0	0	0.0379276	0.0125866	0	0.10983	0.0176624	0	0.00648096	0	0.019394	0	0.0381162	0.0227676	0	0	0.00690035	0	0	0.0670131	0	0.00968359	0	0	0.083344	0.00381451	0	0	0.0960056	0	0.0114762	0.0102925	0.0568734	0	0.0368992	0.0146638	0.0475671
TMEM220	0	0.0749997	0.022326	0.047291	0.0261747	0	0	0.0261251	0	0.0660091	0	0.15482	0.0831986	0.0733839	0.0798711	0.0151464	0.26273	0.042538	0.0380266	0.0584089	0.0382496	0.0423009	0.0545168	0.0615883	0.0697086	0	0	0.00848652	0.0126362	0.0455327	0.0682707	0.0241454	0.0370501	0.0377692	0	0.0505359	0.0494143	0.030855	0	0	0	0.0378132	0.0389838	0.0201105	0	0.127281	0.0803773	0
TMEM238L	0	0	0	0	0	0	0	0	0	0.0079626	0	0	0	0	0	0	0	0	0	0	0	0	0	0	0	0	0	0	0	0	0	0	0	0	0	0	0	0	0	0	0	0	0.00287308	0	0	0	0	0
PIRT	0	0	0	0	0	0	0	0	0	0	0	0	0	0	0	0	0	0	0	0	0	0	0	0	0	0	0	0	0	0	0	0	0.00782962	0	0	0	0	0	0	0	0	0	0	0	0	0	0	0
SHISA6	0.158147	0.0875453	0.136319	0.228538	0.109442	0.100818	0.038452	0.25503	0.056779	0.318081	0.280325	0.220372	0.235877	0.130692	0.146644	0.136986	0.110773	0.143127	0.0977054	0.0871779	0.319286	0.0443167	0.145205	0.200109	0.0612696	0.121073	0	0.0695699	0.0618371	0.152318	0.249854	0.0369613	0.214218	0.10139	0.131329	0.255471	0.118564	0.422803	0.156784	0.063235	0.181392	0.16825	0.126446	0.287074	0.220631	0.10157	0.0460371	0.0460284
DNAH9	0	0.0123655	0.0885407	0.0348672	0	0.036154	0	0.047125	0	0.0356343	0	0.0605406	0	0.0035225	0.0226345	0.0176997	0	0.0534085	0	0.011205	0	0.0113564	0.00937794	0.0205824	0.0144291	0	0	0.042185	0.042172	0.0149507	0.00955974	0.0580251	0.0339765	0.00986258	0	0.0179325	0.0222872	0	0	0.0428451	0	0.0328574	0.0232921	0	0.104427	0.0941371	0	0
ZNF18	0.0336694	0	0.0433738	0	0.00754989	0.0619356	0	0.0301247	0	0.0154956	0	0.0281114	0.0356096	0.024325	0.0190248	0.0420152	0	0	0	0.00789909	0	0.0158714	0.00664904	0.0605126	0.0127072	0	0	0.0266101	0.0197196	0	0.0169218	0	0.0119497	0.0323687	0.0790003	0.03038	0.00805343	0	0	0	0	0.0283377	0.00287308	0.0457067	0	0	0.0471221	0
MAP2K4	0.518209	0.337824	0.260532	0.538929	0.303783	0.311567	0.452601	0.432599	0.408847	0.349417	0.4164	0.370628	0.323187	0.23385	0.292223	0.290283	0.373911	0.256868	0.281327	0.295944	0.151187	0.372232	0.329548	0.429884	0.264902	0.365076	0.406074	0.405519	0.243379	0.428505	0.339458	0.296305	0.339829	0.270601	0.229498	0.278834	0.297823	0.169607	0.289785	0.374807	0.150828	0.417774	0.214467	0.0756177	0.281846	0.286837	0.299363	0.481624
MYOCD	0.0722323	0.103879	0.108252	0.0580464	0.105855	0.0369744	0	0	0.0869909	0.0170451	0.0921952	0	0.0294538	0.12718	0.258563	0.0122532	0	0.0256837	0.00932438	0	0.0926849	0.00266674	0	0	0.170502	0	0	0.0271706	0.0311921	0	0.0122422	0	0.0215238	0.0510419	0	0.056041	0.0470127	0	0.0606131	0.0652506	0	0	0.040701	0	0.0720275	0	0.0961925	0.0203867
ARHGAP44	0.0861288	0.144348	0.15419	0.152855	0.237732	0.20669	0.243528	0.102769	0.0158115	0.17295	0.0558536	0.0460209	0.300384	0.0981294	0.135377	0.141633	0.412828	0.162905	0.0840076	0.11873	0.148342	0.108439	0.200818	0.234958	0.185779	0.203833	0.0911632	0.145633	0.0374799	0.145369	0.135998	0.0981545	0.132801	0.0854806	0.0745761	0.120307	0.166118	0.0827914	0.243313	0.104752	0.118458	0.237802	0.0238025	0.195586	0.121289	0.196095	0.17815	0.108986
ELAC2	0	0.0306442	0	0	0.0821167	0	0	0.0318803	0.0083734	0.00976853	0	0.0375836	0.0352529	0.0337279	0.0441102	0.0791405	0.100043	0.100463	0	0.0527585	0.0856339	0.00360884	0.0428746	0.0160431	0.0158875	0.0543784	0	0.00470921	0.0532746	0.0679952	0.020843	0.0170858	0.0137861	0.0255352	0	0.0653353	0.0220107	0	0.0431122	0.0477887	0.0466265	0.014271	0.0176793	0.0571173	0.133997	0	0.00591353	0.0982764
HS3ST3A1	0.0167478	0	0	0.0203894	0	0.0774167	0	0	0.0455497	0	0	0.0132686	0	0	0	0	0	0	0	0	0	0.00332876	0.00473336	0	0	0	0	0	0	0	0	0	0	0	0	0	0.00210863	0	0	0	0	0	0.00515537	0	0	0	0	0
COX10	0.0853503	0.0199061	0.00856283	0.0851422	0.0255017	0.0313377	0.0608708	0.0684302	0.0294506	0.0739686	0	0.0237084	0.0538919	0.0110973	0.0676126	0.0751939	0	0.0566869	0.0399774	0.0773539	0.0427653	0.0532189	0.13308	0.20986	0.0570458	0	0.0807504	0.078088	0.0237658	0.0914436	0.0707383	0.0330385	0.0879809	0.0282143	0	0.138682	0.0365773	0.0522476	0.102523	0.0389885	0.150002	0	0.0515383	0.0882704	0.0492617	0.0734425	0.0657972	0.100782
HS3ST3B1	0	0	0	0	0	0	0.0530748	0.0247513	0.0407062	0	0	0	0	0	0	0	0	0	0.021242	0	0	0.00428159	0	0.0746203	0.00285246	0	0	0	0.013414	0	0.0379331	0	0.0140795	0	0	0	0.0144378	0	0	0	0	0	0.0476508	0.0758124	0	0.0901809	0	0
PMP22	0	0.133131	0.164392	0.211066	0.179393	0.124714	0.123098	0.110524	0.098191	0.303445	0.164296	0.0188838	0.188495	0.166026	0.21382	0.240738	0	0.103664	0.0524297	0.114137	0.225179	0.154728	0.212774	0.0877097	0.0757565	0	0.0701439	0.0637412	0.164699	0.0149507	0.197606	0.140855	0.119897	0.129946	0.1671	0.0653004	0.147849	0.315744	0.0585396	0.136099	0.291472	0.0944581	0.136664	0.158261	0	0.0211533	0.112257	0.0400674
TEKT3	0.0328304	0	0	0.0159365	0	0	0	0	0.0513205	0	0	0	0.0112352	0	0	0	0	0	0	0	0	0.00317298	0	0	0	0	0	0	0	0	0.00423702	0.0296774	0	0	0	0	0	0	0	0	0	0	0	0	0	0	0	0
CDRT4	0	0	0	0	0	0	0.0244048	0	0.0294506	0	0	0	0	0	0	0	0	0	0	0	0	0	0	0	0	0	0	0	0	0	0	0	0.00451636	0	0.0745761	0	0	0	0	0	0	0	0	0	0	0	0	0
CDRT1	0	0	0	0	0	0	0	0	0	0	0	0	0	0	0	0	0	0	0	0	0	0	0	0	0	0	0	0	0	0	0.00955974	0	0	0	0	0	0	0	0	0	0	0	0	0	0	0	0	0
AC005324.3	0	0	0	0	0	0	0.0189247	0	0	0	0	0	0	0	0	0	0	0	0	0	0	0	0	0	0	0	0	0	0	0	0	0	0.0105663	0	0	0	0.00468052	0	0	0	0	0	0	0	0	0	0	0.0319679
TRIM16	0.0347304	0	0.00584707	0.0155035	0	0	0.0644943	0	0	0	0	0.0340853	0	0	0.0173871	0	0	0	0.0105736	0	0.0276493	0.0442913	0.0239119	0.0264023	0.00728547	0	0	0.0192238	0.0543756	0	0.02246	0.0475336	0.0176062	0.0110361	0	0.0129368	0.00258666	0	0	0	0	0.0257346	0.0151083	0.0222381	0	0	0.026353	0.0107384
AC005324.4	0	0	0	0	0	0.0323105	0.0128705	0	0.0083734	0.00833391	0	0	0	0.00401113	0	0	0	0	0	0	0	0	0	0	0	0	0	0.00681779	0	0	0.00955974	0	0	0	0.0744897	0	0	0	0	0	0	0	0	0	0	0	0.0106746	0
TBC1D26	0	0	0	0	0	0	0	0	0	0	0	0	0	0	0	0	0	0	0.0141137	0	0	0	0	0	0	0	0	0	0	0	0	0	0.00174335	0	0	0	0	0	0	0	0	0	0	0	0	0	0	0
ADORA2B	0.0776849	0	0.0135807	0.00527508	0.00890127	0.140164	0.0334076	0.0702186	0.0581804	0.0470814	0	0.0889881	0.0589364	0.00808912	0.0445093	0.0975478	0	0.0176624	0	0.0828592	0.0537718	0.0185731	0.0732714	0.0541694	0.0230984	0	0.0726661	0.0344718	0.0623065	0	0.0129596	0.0650693	0.00728293	0.0232233	0.246243	0	0.0222396	0.0444095	0.0280669	0.0382415	0	0.0558734	0.00515537	0.0950595	0	0	0.0637213	0.079088
ZSWIM7	0.01778	0.0339762	0.0160667	0.0486585	0.0257139	0.0957324	0.0294799	0.111658	0.0407062	0.143716	0.0424063	0.0719066	0.0713131	0.109812	0.109552	0.0602416	0	0.103405	0.0915733	0.0265671	0.0573838	0.0889466	0.0480414	0.0825585	0.0644715	0	0	0.0533039	0.0780436	0	0.0937348	0.0497412	0.0214606	0.0853782	0.108792	0.0262364	0.056501	0.0475263	0.0538735	0.0874883	0.150828	0.0973359	0.0925847	0.0285416	0	0.0224534	0.14529	0.0541458
TTC19	0.148661	0.204133	0.330503	0.200499	0.26045	0.260824	0.218291	0.251683	0.313119	0.231302	0.406841	0.28236	0.229503	0.232393	0.282678	0.268861	0	0.0884117	0.169421	0.220759	0.33904	0.29631	0.264096	0.305247	0.229564	0.158303	0.474831	0.235773	0.295884	0.231288	0.264484	0.416605	0.279677	0.266402	0.246866	0.369867	0.258796	0.180603	0.193703	0.191426	0.274265	0.264004	0.298425	0.342455	0.14056	0.295726	0.314422	0.523387
NCOR1	0.586851	0.377242	0.333843	0.520623	0.349327	0.483835	0.356824	0.460776	0.322772	0.590744	0.32582	0.483536	0.429541	0.456274	0.378215	0.389491	0.209873	0.47492	0.487385	0.530774	0.506017	0.448168	0.462131	0.477018	0.401119	0.491603	0.585833	0.521956	0.447514	0.497201	0.477136	0.42006	0.462766	0.511851	0.449521	0.583414	0.462657	0.530363	0.306725	0.352991	0.44684	0.453134	0.347372	0.3609	0.396035	0.53149	0.55149	0.409906
PIGL	0.263481	0.170565	0.12517	0.0565733	0.0871692	0.259068	0.0774941	0.188071	0.205527	0.139246	0.128926	0.169449	0.0898465	0.198857	0.146908	0.0953369	0.252015	0.122298	0.0402909	0.188283	0.149282	0.168709	0.198288	0.0950285	0.132914	0.158628	0.0727925	0.106514	0.0743262	0.0645837	0.0563064	0.194865	0.128672	0.050642	0.108895	0.156823	0.0713101	0.044786	0.180619	0.234059	0.0772952	0.139528	0.113126	0	0.0293291	0.151699	0.209985	0.0876263
CENPV	0.0336694	0	0.0122068	0.0438686	0.0172735	0	0.00805185	0.0464265	0	0	0.0300229	0	0.0187421	0.00525948	0.0176133	0.0197649	0.13697	0.0336768	0.019592	0.0109229	0.0249603	0.0148233	0.0331204	0	0.017569	0	0	0.0200252	0	0.0132248	0.0186013	0	0.0178304	0.0104041	0	0	0.0139336	0.0657059	0.0584122	0	0	0.0252421	0.00515537	0.0137495	0	0	0.0235306	0.0135064
UBB	0.0765644	0.190088	0.315409	0.284195	0.282475	0.167576	0.627712	0.434983	0.604287	0.193713	0.181877	0.21151	0.224901	0.316568	0.271534	0.220237	0.191672	0.11246	0.243763	0.205782	0.336183	0.205261	0.275908	0.099258	0.340937	0.0728258	0.25276	0.144038	0.233924	0.221533	0.373722	0.26645	0.338131	0.202696	0.196993	0.168154	0.364734	0.213601	0.244956	0.151035	0.180293	0.0966643	0.378739	0.105972	0.218877	0.30554	0.193053	0.171318
TRPV2	0	0	0.020929	0.0364283	0.0343665	0.0304358	0.00755032	0.0413402	0	0.0206261	0.067885	0	0.0383061	0.0544519	0.0315458	0.0368491	0	0.031095	0.0433974	0.0675216	0.0287567	0.00730456	0.0167591	0.0727178	0.0196851	0	0	0.0286339	0	0.0319412	0.0416657	0.0275872	0.0526369	0.0425812	0	0	0.0426325	0	0.017379	0.0474466	0	0	0	0.0265609	0.0293291	0	0.0140237	0.0313664
LRRC75A	0.0347304	0.037489	0.011835	0.0675634	0	0	0.0331949	0	0.050613	0.0301544	0	0.0463372	0.0188161	0.0148638	0.00621517	0	0	0	0	0.0267413	0.0259538	0.0194557	0.01626	0.0593116	0.00601777	0	0	0.00112855	0.0169404	0.0227601	0.0337921	0	0.0179564	0.0618122	0	0	0.0121895	0	0.0442407	0.0689897	0	0.0278345	0.0434934	0	0	0	0.0120704	0.0172573
ZNF287	0.0167478	0.0123172	0.0123395	0	0.0217491	0	0.0278929	0.0187299	0.0323328	0	0	0	0.0156831	0.0126645	0	0	0	0.0319971	0.0477597	0	0	0.00694505	0.0155693	0	0.0151621	0	0	0	0	0	0.0079671	0.0151982	0.0183306	0	0	0.0377629	0.0076878	0.0401559	0	0	0.0474525	0	0	0	0	0.0223376	0.0149866	0
ZNF624	0.0167478	0	0.0151175	0.00927162	0.0192777	0	0	0.0423925	0	0.0280245	0	0.0315317	0.045759	0.0268608	0.0372457	0.053848	0	0	0.0298534	0.00481784	0.048559	0.0143611	0.0157521	0.0418647	0.00432584	0	0	0.0293437	0.0364891	0	0.0165577	0.0210848	0.00278694	0.0421468	0	0.0129368	0.0111477	0.0380054	0	0	0	0	0.0151083	0	0	0.0341139	0.00321616	0.0470236
CCDC144A	0	0	0	0	0	0	0	0	0	0	0	0	0	0	0	0	0	0	0	0	0	0	0	0	0	0	0	0	0	0	0	0	0	0	0	0	0	0	0	0	0	0	0	0	0	0	0	0
AC098850.3	0.253982	0.115782	0.177511	0.228256	0.271771	0.191317	0.125287	0.25346	0.277417	0.167661	0.152468	0.244331	0.276315	0.179003	0.305448	0.21513	0.511225	0.231559	0.187905	0.13447	0.174378	0.261738	0.0963339	0.236881	0.186	0.517327	0.0870069	0.232653	0.27947	0.179765	0.239109	0.121654	0.25382	0.201933	0.203535	0.43235	0.142538	0.339229	0.197218	0.0548952	0.257865	0.167289	0.142437	0.192709	0	0.209471	0.179664	0.299729
TNFRSF13B	0	0	0	0	0	0	0.0357588	0	0	0	0	0	0	0	0	0	0	0	0	0	0	0.00730456	0	0	0	0	0	0	0	0	0	0	0	0	0	0	0	0	0	0	0	0	0	0	0	0	0	0
MPRIP	0.173452	0.352743	0.259965	0.193952	0.330983	0.38701	0.354859	0.408199	0.186939	0.426406	0.41039	0.331006	0.519946	0.381936	0.516607	0.40853	0.191672	0.26559	0.326245	0.475643	0.406831	0.424618	0.261849	0.465189	0.529194	0.298641	0.261572	0.238114	0.189224	0.290436	0.338008	0.39288	0.334592	0.400241	0.453835	0.336113	0.480623	0.413177	0.317704	0.266475	0.273168	0.381084	0.394148	0.283846	0.355924	0.591912	0.464517	0.503211
PLD6	0	0.0370933	0	0.016635	0.0140176	0	0	0.00483109	0	0.0120346	0	0	0.0414314	0.00517139	0.0228098	0	0	0.0109859	0	0	0.0394703	0	0.00116064	0	0.0251484	0	0	0.0293628	0.0363156	0.0258711	0.00152433	0.0123254	0	0	0	0	0.00735833	0	0	0	0	0	0	0	0	0	0.0165859	0.0376551
AC055811.2	0	0	0	0	0	0	0	0.00691506	0	0.00922991	0	0.0132686	0	0	0.0161564	0	0	0	0.0347341	0	0	0.00565033	0.0187545	0	0.008759	0	0	0.00593338	0	0	0.0210741	0	0	0.00756254	0	0	0	0	0	0	0	0	0	0	0	0	0	0.0499933
COPS3	0	0.0401552	0.0567794	0.0302803	0	0	0.0418389	0.0536508	0.076088	0.0413007	0.0254936	0	0.0258558	0.0454439	0.0166661	0.0501816	0	0.0502964	0.106116	0.0637126	0.0446272	0.0200845	0.0402719	0.0510982	0.0554486	0	0	0.0188361	0.0174569	0.0664162	0.0487428	0.0465898	0.0583335	0.0276753	0.0710891	0	0.0581506	0.0475263	0.00694318	0.0328202	0.0474525	0.0181713	0.0998442	0.028598	0	0.074469	0.0464855	0.0885629
NT5M	0	0	0	0	0.0271702	0	0	0.0105645	0	0.00760885	0	0	0	0.00524361	0	0	0	0	0.0219127	0.00745217	0.0214728	0.017114	0	0	0.0164682	0.0728258	0	0.00568079	0.0155132	0	0.00152433	0.0116112	0.00777455	0.0129807	0	0	0.0181159	0	0.0530864	0.0300557	0	0.0123406	0.042323	0.0213965	0	0	0.0120262	0
MED9	0.0328304	0.0311426	0.0407096	0.0180718	0.0425774	0.0176333	0.0228607	0.0673503	0.0158115	0.0087016	0	0.0237084	0.00859814	0.0286403	0.0457661	0.00483731	0.126168	0.0520418	0.0518741	0.00699413	0.0214728	0.0197006	0.0427785	0.0563019	0.0648915	0	0	0.0181908	0.022553	0	0.0277909	0.0493378	0.0320259	0.0267636	0.12632	0	0.0356708	0.0324398	0.0271927	0.019087	0.0624867	0.0402059	0.00515537	0.0137495	0	0	0.0576676	0.0452432
RASD1	0	0	0.059473	0.0557717	0.0580257	0.0496182	0.0279031	0.0671096	0.0083734	0	0.109713	0	0.0270169	0.0781032	0.0232613	0	0.100043	0	0.0399155	0	0.0293634	0.0412274	0.0329697	0	0.147047	0.053175	0	0.0279446	0.0554331	0.0666877	0.0729542	0.109095	0.139933	0.0325335	0	0	0.0549142	0.0581611	0.108298	0	0	0	0.121352	0	0	0	0.00937158	0.0658899
PEMT	0	0.00993407	0.0103128	0.0367251	0	0	0.0135601	0.0230241	0.0396314	0.0129392	0	0.0132686	0.0744862	0.0206231	0.0285019	0	0	0.0267183	0.0684781	0.0059845	0.0243171	0.0180784	0.0176514	0.0799216	0.0416561	0	0	0.0164889	0	0	0.0356763	0.0125289	0.0443169	0.0109528	0	0.0349553	0.015914	0	0	0	0	0.0307911	0.0151083	0.0258925	0.127579	0	0.0245049	0
RAI1	0.0727457	0.0246224	0.159464	0.0737147	0.0650683	0.0313377	0.11486	0.052931	0.247266	0.0995222	0.0556938	0.103147	0.100764	0.120868	0.0885489	0.052412	0	0.0381057	0.183847	0.0471747	0.0176575	0.103725	0.0618073	0	0.100806	0	0	0.0438466	0.145982	0.0976897	0.058599	0.0869532	0.0963621	0.094485	0.19813	0	0.101068	0	0.181727	0.1211	0.222125	0.0941799	0.0798965	0.0803969	0.120324	0.176833	0.123901	0.376417
SREBF1	0.0238051	0.050736	0.0153782	0.0618148	0	0.036154	0.037194	0.0798937	0.135551	0.0121186	0.0424063	0	0	0.0302626	0.0415897	0.0730033	0	0.0647053	0.0602893	0.0912739	0.0906863	0.062308	0.0353081	0.0616187	0.00250889	0	0	0.0475648	0.0568969	0.0408537	0.0722286	0.114735	0.0896713	0.0609906	0	0	0.05104	0	0.0368638	0.019087	0.0474525	0.0927633	0.0286912	0	0.0720275	0.105598	0.0899628	0.0805177
TOM1L2	0.196935	0.137112	0.186151	0.136388	0.121502	0.0732578	0.162375	0.254334	0.180863	0.21051	0.295842	0.163641	0.14628	0.147042	0.216206	0.206699	0.28062	0.146595	0.159029	0.2554	0.134735	0.252124	0.182406	0.30974	0.204003	0.105501	0.236218	0.17845	0.120727	0.215214	0.215257	0.200637	0.198355	0.122755	0	0.151733	0.177724	0.169902	0.252591	0.24638	0.234599	0.1924	0.148908	0.226323	0.118824	0.124871	0.207476	0.154283
DRC3	0	0	0.0166702	0.0121275	0	0	0.0288536	0	0	0.00583214	0	0	0.010821	0.00171668	0.0262972	0	0	0	0.0202868	0.00279043	0	0.0187048	0.00116064	0.0160431	0.0026441	0	0	0.00590402	0	0.0293313	0.0010688	0	0.00571581	0	0	0.0174064	0	0	0	0	0	0.014271	0	0.028598	0	0	0.00102437	0.0176512
ATPAF2	0.0390762	0.0123172	0.0411714	0.0697769	0.00991566	0	0.0286323	0.0169923	0.0558672	0.0279927	0.102936	0	0	0.0182378	0.0179801	0.0137073	0	0.0152066	0.031878	0	0	0.0377352	0.0233892	0.0471052	0.00658633	0.0543784	0	0.00212731	0.0360352	0.109977	0.0403546	0.0610891	0.0242998	0.0583601	0.115074	0	0.0248469	0.0890161	0.04282	0	0.0474525	0.0202434	0.00287308	0	0.0909945	0	0.0558794	0.0641555
GID4	0.0328304	0.0102273	0.0362088	0.0131632	0	0.0298296	0.0105076	0.0286424	0	0.0293747	0	0.0518198	0.0364511	0.00692221	0.0468113	0.0132167	0	0.0535964	0	0.00295505	0.0214728	0.0332581	0.0367746	0.0160431	0.0297977	0.116445	0	0.0113253	0.0318905	0.0304524	0.0275211	0.0168904	0.0166991	0.0220509	0	0	0.033698	0	0	0.0416144	0	0.0243352	0	0.0292335	0	0.0279369	0.0257142	0.038938
DRG2	0.0650118	0	0.0111503	0	0.0599531	0.0627463	0.0403838	0.0536804	0.0455497	0.0265516	0	0.058638	0.0342307	0.0342729	0.00783885	0.0543447	0	0.0318382	0	0.0203171	0.0561098	0.0496385	0.058162	0.0194354	0.0401286	0	0	0.00867732	0	0	0.0217574	0.0320247	0.0365388	0	0	0.0254926	0.0533775	0	0	0	0	0.0385579	0	0.0137495	0.28064	0.0361392	0.0190652	0.0640019
MYO15A	0	0.038982	0	0.0149714	0	0.0711118	0	0.00140587	0	0	0	0	0	0.000456503	0.0137816	0	0	0	0	0.00745217	0	0.0141507	0.022877	0	0.00949299	0	0	0	0	0	0.0149547	0	0.0156556	0.0123163	0	0	0	0	0	0	0.0624867	0	0	0	0	0	0	0.0393006
ALKBH5	0	0.0396378	0.0925683	0.0737786	0.0800742	0.111654	0.111123	0.115197	0.132716	0.0397126	0.0291355	0.0704326	0.0606174	0.123335	0.0549973	0.0551887	0	0.0496043	0.0531974	0.0817938	0.088208	0.0795753	0.0777976	0.0455529	0.0781035	0.0977801	0.12098	0.0733342	0.0126362	0.0728598	0.0697559	0.0747518	0.0502973	0.062937	0.0518301	0.0675959	0.0999185	0.214868	0.15728	0.102768	0	0.0410958	0.0744078	0.0888622	0	0.214561	0.119273	0.199386
LLGL1	0	0	0.00750445	0	0	0	0.0328037	0	0	0	0.0309596	0	0	0	0.00574461	0.00483731	0	0	0	0.00767341	0	0.00627558	0	0	0.00707892	0	0	0.00525203	0.0141044	0	0.0418852	0.0163633	0	0	0	0	0.0116099	0	0	0	0.112584	0	0	0	0	0	0	0
FLII	0.0876492	0.0102273	0.0342186	0.0656176	0.11082	0	0.0956522	0.03339	0.0932356	0.0499458	0	0.0577551	0.076736	0.0795669	0.0740271	0.0333731	0	0	0.0453639	0.0204609	0	0.0589767	0.0800907	0.0279646	0.0938175	0	0	0.0316397	0.058697	0.0187146	0.118892	0.107465	0.0544117	0.0602584	0.0853191	0	0.0494068	0.130493	0.0941675	0.057812	0	0.0598291	0.0264515	0.0222381	0.120324	0.0361392	0.0274748	0.0527051
MIEF2	0	0	0.00750445	0	0	0	0.0166631	0.0108654	0	0	0	0	0	0.00937447	0.0228163	0.0201564	0.0965226	0	0	0.00757024	0	0.00860192	0.018207	0	0.00515123	0	0	0.00112855	0	0.0187146	0.0174257	0	0.00368002	0	0	0	0.00391909	0	0	0	0	0.0174403	0.00515537	0	0	0	0.00200168	0
TOP3A	0.0765382	0.0181046	0.0453626	0.0492067	0	0	0.0696168	0.102197	0.0645798	0.0507032	0	0	0.0295639	0.0341841	0.0373247	0.0610021	0	0.10575	0.00633509	0.0223639	0.0385822	0.0273867	0.0274478	0.0448446	0.0578195	0	0	0.0187219	0.00834694	0.087314	0.0434863	0.0930331	0.0497034	0.0433515	0	0.0303432	0.0563751	0.179492	0.0625866	0.0491427	0	0.0233178	0.071244	0	0.0720275	0.0264558	0.0633582	0.085299
SMCR8	0	0	0.0312476	0	0.0139447	0	0.00805185	0.0246824	0.0202748	0.0202472	0	0	0.0281376	0	0.0165686	0	0	0	0	0.00792617	0	0.0201702	0.0488765	0	0.00174501	0	0	0.0279632	0	0.0770474	0.0322884	0.0163633	0.00531009	0.0164262	0	0.0455046	0.0121767	0	0	0.0252953	0	0.0105997	0	0	0	0.0224534	0.0195842	0.0267851
SHMT1	0	0	0.0172969	0.0271174	0.0412131	0.0285252	0	0.012648	0.06538	0	0.0291355	0	0.010821	0.0100051	0.00324683	0.0179773	0	0.0242129	0.0125883	0.00491167	0.0394703	0.0161515	0	0	0.0063071	0	0	0.0278733	0	0	0.0074405	0.036599	0.00403749	0.017659	0	0.0455046	0.00928271	0.0758142	0	0	0	0	0	0	0	0	0.0134404	0.0675657
EVPLL	0	0	0	0	0	0	0	0	0	0	0	0	0	0	0	0	0	0	0	0	0	0	0	0	0	0	0	0	0	0	0	0	0	0	0	0	0	0	0	0	0	0	0	0	0	0	0	0
TBC1D28	0	0	0	0	0	0	0	0	0	0	0	0	0	0	0	0	0	0	0	0	0	0	0	0	0	0	0	0	0	0	0	0	0	0	0	0	0	0	0	0	0	0	0	0	0	0	0	0
TRIM16L	0	0.0123172	0.0304982	0	0	0	0.00755032	0.036641	0.0083734	0	0	0	0	0	0.0150075	0.0269669	0	0	0	0.0245105	0	0.00730456	0.0210259	0	0	0	0	0.00215217	0.0304369	0.0269633	0.00730436	0	0.00934753	0	0	0	0.0180735	0	0	0	0	0	0	0	0	0	0.00601021	0
FBXW10	0	0	0	0	0	0	0	0	0	0	0	0	0.0112892	0	0.00271132	0	0	0	0	0	0	0.00610807	0	0	0	0	0	0	0	0	0.00916195	0	0	0	0	0	0	0	0	0	0	0	0	0	0	0	0.00102437	0
TVP23B	0	0	0.0114296	0.0164237	0.0102049	0.0514928	0.0205157	0.025303	0	0.0547445	0	0	0	0.0253894	0.00446022	0.0158211	0.0965226	0.0050952	0.0383891	0.0136493	0	0.0256329	0.0144087	0.0425962	0	0	0.0727925	0.0135264	0.0048327	0	0.0390533	0.0419005	0.0123332	0	0.0744897	0.0470287	0.0067314	0.0441182	0	0.0852129	0	0.0703642	0.0290984	0.0213965	0	0.0393286	0.0425662	0.0807008
PRPSAP2	0.163795	0.10405	0.0708014	0.0298089	0.0365012	0.0663159	0.0648165	0.0447548	0.144824	0.117054	0.0249445	0.0836902	0.0982019	0.023928	0.0603072	0.030481	0.10983	0.0430795	0.0833207	0.0684955	0.100689	0.13511	0.0129004	0.145535	0.0855269	0.118612	0	0.0794377	0.0224833	0.186766	0.0600625	0.0703109	0.100012	0.0605223	0.182191	0.104144	0.0537768	0.0401559	0.0132706	0.0248676	0.175071	0.0792127	0.0826376	0.0875603	0	0.0901809	0.11703	0.125643
SLC5A10	0	0	0	0.00673106	0	0	0	0	0	0	0	0	0	0.00262826	0.00271132	0	0	0	0	0	0	0.0127956	0	0	0	0	0	0.00721276	0	0	0	0	0	0	0	0	0	0	0	0	0	0.0132085	0	0	0	0.0290176	0	0
FAM83G	0.0538682	0	0	0	0	0	0.00755032	0.0130081	0.0323328	0	0.0667718	0	0	0	0.00792764	0	0	0	0	0	0	0.011094	0	0	0.0117386	0	0	0	0	0	0	0	0.00430216	0	0	0	0.00218442	0	0.0517396	0	0	0.0106846	0	0	0	0.0374524	0	0
GRAP	0.036171	0.0222996	0	0	0	0.0191824	0.0231966	0.0274153	0.0083734	0	0.0348492	0	0.010821	0.0075231	0.0147836	0	0.26989	0.0115301	0	0.0015538	0	0.0533735	0.00227652	0.0160431	0.0238888	0.174666	0	0.00109838	0.0048327	0	0.00152433	0.0173747	0.00795663	0.0189012	0.0518301	0	0.0244058	0	0.0442407	0	0	0.0050889	0.0562947	0	0	0.0848279	0.0732973	0.0159749
GRAPL	0.0481625	0.111238	0.0824888	0.057596	0.180148	0.0348797	0	0.0473964	0.137975	0.0632999	0.0634841	0.109855	0.147186	0.0506593	0.037164	0.0137502	0	0.119147	0.0818035	0.128821	0.0886382	0.112932	0.078598	0.105698	0.0713543	0	0.0701439	0.0487423	0.0298511	0.0801048	0.053387	0.112909	0.0823172	0.0788874	0.0924147	0.175702	0.0215562	0	0.086292	0.0489159	0.0775243	0.041316	0.0521571	0.0201105	0.140256	0.0578874	0.205719	0.114458
EPN2	0.435684	0.455845	0.354147	0.202876	0.288837	0.487755	0.280668	0.324447	0.325934	0.438985	0.248325	0.360399	0.262367	0.274488	0.386697	0.35236	0.0916291	0.34736	0.212744	0.333621	0.584461	0.425982	0.331345	0.542737	0.374862	0.316554	0.170904	0.175911	0.265504	0.22241	0.27755	0.525549	0.325472	0.271173	0.533655	0.443878	0.414189	0.484505	0.221333	0.429937	0.21596	0.180544	0.352534	0.340939	0.197431	0.170658	0.620122	0.437271
B9D1	0	0	0.0449945	0.0405661	0.0231483	0.0485819	0.0164153	0.0396039	0	0.00526475	0.0300816	0.0425922	0.0590899	0.0320496	0.0518778	0.0368306	0	0.030734	0.0246617	0.0162833	0.0560282	0.0517259	0.00454507	0	0.0348795	0	0	0.0109601	0.0519948	0.034852	0.0466546	0.0357679	0.0473272	0	0	0.0510981	0.0207945	0	0.017379	0	0.118014	0.0377717	0.0151083	0.0695271	0	0	0.0181979	0.029261
MAPK7	0	0.0300617	0	0.0117706	0.0158947	0	0.0128705	0.0223705	0	0.0161941	0	0	0	0.000897503	0.0439723	0	0	0.019748	0.0615643	0.0181331	0	0.0113089	0.0321731	0.0279646	0.0145844	0	0	0.0182572	0.0226643	0	0.0289138	0.0257244	0.00893979	0	0	0	0.0272871	0.0725957	0.0235295	0	0	0.0464332	0	0.0566778	0	0.0224534	0	0
MFAP4	0.0347304	0	0	0.0440815	0.0168453	0	0.041708	0.0196425	0	0	0	0	0.01659	0.185991	0.147628	0	0	0.0282776	0	0.0042066	0	0.0145336	0.0265798	0	0.21582	0	0	0	0.0610164	0.0341509	0.00501788	0	0.0175293	0.0802872	0	0	0.0176515	0	0.012965	0	0	0	0.00287308	0	0	0	0.00966501	0
RNF112	0	0	0.0232061	0.0243128	0	0.0323105	0.021082	0.0210434	0	0	0	0	0	0.00262826	0	0	0	0	0.0187692	0	0.0195175	0.0192973	0.00227652	0	0.0196966	0.0820368	0.10076	0.0125531	0.0194113	0	0.0195837	0.0194046	0.0298624	0.00969139	0	0	0.0198457	0	0.0418418	0	0	0	0.00287308	0	0	0.0415472	0.00384631	0
SLC47A1	0.0347304	0.0254283	0.00280831	0.384295	0.0584433	0.0271049	0.0666008	0.0878411	0.124993	0.0175189	0.114254	0	0.0152603	0.0449504	0.0604283	0.0576747	0	0.177733	0.0540126	0.070317	0.0151426	0.0244218	0.645222	0.0490664	0.0605213	0	0	0.449678	0.131675	0.133993	0.0319418	0.0378655	0.0380455	0.104169	0	0.0922702	0.0189052	0.0324398	0.0510663	0.0744044	0	0.83506	0.1009	0.0456694	0	0	0.056922	0.0152647
ALDH3A2	0	0.0185127	0.019779	0.116265	0.0910198	0.0719118	0.0338104	0.0398287	0.0730371	0.0395029	0.0705375	0.0186999	0.0314949	0.0482575	0.0541407	0	0	0.0604721	0.0671985	0.0263399	0.107355	0.027767	0.145611	0.0888876	0.0410636	0	0	0.138538	0	0.0187146	0.0546554	0.0336673	0.054577	0.0382975	0.0405846	0.0580848	0.0423384	0.0462441	0.0687263	0.0894901	0.150221	0.140714	0.0728486	0.076705	0	0.0223376	0.0773196	0.0587547
SLC47A2	0	0	0	0	0.00890127	0.0176333	0	0	0	0	0	0	0	0	0	0	0	0	0	0	0	0	0.00226855	0	0	0	0	0	0	0	0	0	0.00519131	0	0	0	0.00737991	0	0	0	0	0	0	0	0	0	0	0
ALDH3A1	0	0	0	0	0.0157638	0	0	0	0	0	0	0	0	0	0	0	0	0	0	0	0	0	0	0	0	0	0	0	0	0	0	0	0	0	0	0	0	0	0	0	0	0	0	0	0	0	0	0
ULK2	0.0740673	0.168086	0.0440505	0.0709693	0.163224	0.158428	0.0969486	0.138976	0.0577031	0.192675	0.0304915	0.163121	0.114264	0.0750654	0.105345	0.16572	0.151972	0.0851232	0.0805615	0.140301	0.146253	0.143535	0.106525	0.143933	0.0800018	0.053175	0.110884	0.119711	0.125166	0.14444	0.156226	0.100437	0.100109	0.0739455	0.0405846	0.0450009	0.134694	0.0885277	0.128489	0.0476863	0.112584	0.0555703	0.081224	0.127265	0.0785908	0.0543294	0.132921	0.0979605
AKAP10	0.375451	0.221112	0.274728	0.137112	0.133995	0.10992	0.141901	0.178878	0.334778	0.160048	0.146571	0.150286	0.198189	0.147936	0.156295	0.15601	0.151972	0.212169	0.128145	0.129831	0.144019	0.218587	0.231846	0.131706	0.173714	0	0.0727925	0.167276	0.163747	0.124151	0.185169	0.16325	0.191446	0.197136	0.365173	0.245348	0.182772	0.254374	0.326297	0.167115	0.103376	0.253646	0.155093	0.257065	0.169352	0.288189	0.328817	0.196057
SPECC1	0.144185	0.187375	0.174946	0.178075	0.147671	0.376495	0.246753	0.245766	0.190037	0.377585	0.358194	0.265179	0.44334	0.171672	0.428632	0.277159	0.392045	0.310464	0.194452	0.408602	0.739138	0.0851597	0.1196	0.283135	0.260474	0.520759	0.298068	0.106152	0.134048	0.205659	0.206637	0.205579	0.18637	0.18477	0.178124	0.313288	0.231835	0.571697	0.162456	0.126364	0.256027	0.0537399	0.0781524	0.39041	0.122152	0.203983	0.379794	0.154458
CDRT15L2	0	0	0	0	0	0	0	0	0	0	0	0	0	0	0	0	0	0	0	0	0	0	0	0	0	0	0	0	0	0	0	0	0	0	0	0	0	0	0	0	0	0	0	0	0	0	0	0
CCDC144NL	0.0390762	0.0510367	0.0506891	0.0283461	0.0562158	0.0348797	0	0	0.0323328	0.0216818	0	0	0	0.00755615	0.00671287	0	0	0.0192482	0.0380712	0.0449367	0	0.0125611	0.00247943	0.022327	0.0156188	0	0	0	0.00943107	0	0.0111735	0	0.0153464	0	0	0	0.00989075	0	0	0	0	0	0	0	0	0	0.0249099	0.02402
USP22	0.0529188	0.358035	0.104495	0.117644	0.108191	0.215129	0.443246	0.301366	0.234466	0.258361	0.130668	0.227383	0.248533	0.222404	0.235345	0.10486	0.0965226	0.130143	0.327736	0.259367	0.10817	0.257403	0.193749	0.125728	0.197019	0.315563	0.0920474	0.116026	0.21594	0.215111	0.21882	0.151327	0.236455	0.178115	0.207311	0.0824645	0.290366	0.330262	0.153809	0.202899	0.177542	0.13306	0.132914	0.277405	0.491368	0.255653	0.252788	0.282013
DHRS7B	0.0499303	0.112103	0.165045	0.0593614	0.0301363	0.055805	0.10071	0.145696	0.107617	0.137259	0.200301	0.213328	0.104834	0.0955996	0.15701	0.063096	0.169847	0.0514449	0.100305	0.0874825	0.05625	0.164789	0.173403	0.0448225	0.0298602	0.121073	0	0.0736674	0.0463771	0.0318016	0.121543	0.0685782	0.0734263	0.0283026	0.144179	0.0821353	0.0898896	0.0401559	0.164373	0.163702	0.120747	0.117108	0.134738	0.097159	0.269971	0.0211533	0.156283	0.099768
TMEM11	0.0167478	0.0391141	0.0152352	0.0251371	0.0235291	0	0.0509762	0.0364012	0.056779	0.0446856	0	0.0338308	0.0418054	0.0907999	0.0205182	0	0	0.0204457	0.0218868	0.00963075	0.0262748	0.0349872	0.0406061	0.022941	0.0381801	0	0	0.0109107	0.00943107	0.0457843	0.0334161	0.0147236	0.0201199	0.0291688	0	0	0.0231537	0.030855	0.00694318	0	0.108402	0	0.0508512	0.0137495	0.104427	0.0552672	0.0124489	0.0584892
NATD1	0	0.0140701	0.00303877	0	0.0217491	0	0	0.0212178	0	0.0129142	0.0414163	0.047272	0	0.000897503	0.0179565	0	0	0.010937	0	0.00281779	0.0276493	0	0	0	0	0	0	0	0.0489605	0	0	0.0147236	0.00934753	0	0	0.0168782	0.0327127	0	0	0	0	0.0190459	0.00479917	0	0.163326	0.0390095	0.0357963	0
MAP2K3	0.01778	0.0675108	0.0191645	0	0.00890127	0	0.0540237	0.0275336	0.067561	0.0262531	0.0802959	0.0340853	0.055323	0.0462321	0.0492249	0	0	0.0481594	0.0129153	0.0133179	0.0208024	0.0322493	0.0522903	0.0279646	0.0381165	0.118612	0	0.013593	0.0174689	0.0722478	0.043889	0.0339595	0.0494908	0.041465	0	0	0.0503348	0	0.220521	0.111542	0	0.0247074	0.0526352	0	0.0909945	0	0.0127334	0.136269
KCNJ12	0.0328304	0	0	0.025946	0.0515436	0	0.0192446	0.00483109	0.0701567	0	0	0	0	0	0	0	0	0	0	0.0307306	0	0.0159599	0.0193276	0.0527388	0.00429266	0.053175	0.120834	0.0100428	0	0	0	0	0.00412146	0	0	0.0254926	0.0253338	0	0	0	0	0	0.00680858	0	0	0	0.0654502	0
KCNJ18	0	0	0	0	0	0	0	0	0	0	0	0	0	0	0	0	0	0	0	0	0	0	0	0	0	0	0	0	0	0	0	0	0	0	0	0	0	0	0	0	0	0	0	0	0	0	0	0
MTRNR2L1	0.242058	0.0441076	0	0	0	0	0	0	0	0	0	0	0	0	0	0	0	0	0.0212199	0	0	0	0	0	0.0274706	0.617344	0	0.0297874	0.0195453	0	0.00152433	0	0	0	0	0	0	0	0.0458275	0	0.0606445	0	0.00885664	0	0	0	0	0.0227792
WSB1	0.739451	0.756213	0.748474	0.723398	0.562349	0.350627	0.340332	0.689402	0.42707	0.541245	0.874361	0.601051	0.595493	0.777983	0.603483	0.878761	0.309745	0.624308	0.679581	0.606436	0.571251	0.764847	0.731768	0.409114	0.748943	0.633981	0.334809	0.566032	0.502994	0.631435	0.631179	0.872681	0.581344	0.846606	0.613361	0.544246	0.57394	0.486931	0.471668	0.600596	0.300169	0.528097	0.661756	0.434425	0.141286	0.64914	0.784297	0.431128
KSR1	0.0991088	0.153353	0.0320274	0.0958903	0.143538	0.360599	0.272142	0.294267	0.270677	0.20951	0.295074	0.446704	0.280496	0.140038	0.165644	0.129495	0.235152	0.109073	0.12803	0.164332	0.0462404	0.305349	0.241466	0.191555	0.228545	0.558844	0.270544	0.197671	0.0702355	0.0779673	0.275483	0.324397	0.243507	0.098356	0.28787	0.099041	0.407479	0.176653	0.184939	0.320317	0.524874	0.647783	0.248435	0.071088	0.226337	0.484899	0.158046	0.227051
AC015688.4	0	0	0	0	0	0	0	0	0	0	0	0	0	0	0	0	0	0	0	0	0	0	0	0	0	0	0	0	0	0	0	0	0	0	0	0	0	0	0	0	0	0	0	0	0	0	0	0
LGALS9	0	0.0385818	0.0445039	0.0143145	0	0	0.0532614	0.061596	0	0.0174115	0	0	0.0149814	0.0198193	0.0119697	0.0170658	0	0.0050952	0.0195602	0.0272341	0.0217707	0.0135085	0.0132836	0	0.016489	0.053175	0	0.0108003	0.0423584	0.0373958	0.0010688	0.00300734	0.00125812	0.0100083	0	0.0262364	0.033149	0	0	0.0463136	0	0	0.0477063	0	0.128172	0	0.0340087	0.0440191
NOS2	0	0	0	0	0	0	0	0	0	0.0114965	0	0	0	0	0.0176831	0	0	0	0	0	0	0	0.00321188	0	0	0	0	0	0	0	0	0	0	0	0	0	0.00804764	0	0	0	0	0	0	0	0	0	0	0.0207223
AC005697.1	0.0429967	0	0	0.0409994	0.058552	0.0312534	0	0	0.0202748	0.0053303	0	0	0.0384972	0.0105748	0.034805	0.0256437	0	0	0	0.0259461	0.0287567	0.00819196	0.0353046	0	0.00592809	0	0	0.00112855	0.0216821	0	0.0196326	0.0170858	0.0242968	0	0	0.0553772	0.003641	0	0	0	0	0.033772	0.00546313	0	0	0.0495941	0	0.0361661
LYRM9	0	0	0	0	0	0	0	0	0	0	0	0	0	0	0	0	0	0	0	0	0	0	0	0	0	0	0	0	0	0	0	0	0	0	0	0	0	0	0	0	0	0	0	0	0	0	0	0
NLK	0.580865	0.486887	0.532612	0.41909	0.679038	0.497656	0.264487	0.596049	0.354966	0.382477	0.546532	0.399499	0.302574	0.452805	0.30496	0.481303	0.196566	0.386061	0.365063	0.479133	0.347781	0.382386	0.417708	0.418285	0.414039	0.541849	0.525368	0.433245	0.465657	0.490958	0.524705	0.668147	0.478265	0.448318	0.32204	0.412271	0.40881	0.519969	0.468438	0.410503	0.313272	0.357381	0.885744	0.37666	0.601761	0.402087	0.496158	0.568724
TMEM97	0	0	0	0.0105478	0	0	0.00805185	0.0176521	0	0	0	0	0.0344899	0.01682	0.0143798	0	0	0.0050952	0.0125534	0	0	0	0	0	0.0258314	0	0	0.00341049	0.0238072	0	0	0.0395021	0.00527796	0	0	0.0129368	0.0181059	0.0401559	0.0280669	0	0	0	0	0	0	0	0	0
IFT20	0.01778	0.0792177	0.0649501	0.0399489	0.0770115	0.0248768	0.0866325	0.0307033	0.13995	0.0430252	0.0304915	0	0.123347	0.0481633	0.055211	0.0537234	0	0.0298768	0.0756076	0.0482395	0.0262748	0.0270444	0.0678347	0.0596868	0.0681981	0.148972	0	0.0636877	0.0695886	0.124753	0.0663443	0.0784894	0.0485866	0.00756254	0	0	0.0492693	0	0.0546668	0.0199015	0	0.0528548	0.0235858	0	0	0	0.0254609	0.0124924
TNFAIP1	0.194907	0.105566	0.130443	0.0417953	0.0164512	0.0417188	0.0639449	0.0885762	0.068052	0.0743348	0.0424063	0.0856841	0.0891499	0.0688789	0.0363772	0.0256437	0	0.0525225	0.0265195	0.0192111	0.0235583	0.0657408	0.0964713	0.0734223	0.0639004	0.226165	0	0.0445635	0.0911209	0.0925882	0.0396772	0.0394479	0.0512132	0.10325	0.0349995	0.0840608	0.0871866	0.0948219	0.0658107	0	0	0.0647295	0.148843	0.144034	0	0.165058	0.0630725	0.0810282
POLDIP2	0.0238051	0.00993407	0.0819263	0.0282724	0.0296284	0.0511407	0.0803266	0.00976008	0.0604561	0.0349813	0	0.036977	0.0340885	0.0389962	0.0438382	0.0176997	0	0.0170121	0.0635168	0.0444124	0.0239006	0.058082	0.0124137	0	0.0479406	0	0	0.032363	0.0401981	0	0.0848208	0.0626562	0.0410342	0.0171817	0	0.0277416	0.0518791	0.0475263	0.0284485	0	0	0	0.0512953	0	0	0	0.0153139	0.0638949
TMEM199	0	0	0.0152757	0.0445563	0.0333458	0.0417188	0.0584539	0.0101179	0	0.0229877	0.0291355	0	0.0169188	0.0125966	0.0333004	0.0786604	0	0.0369995	0.0587184	0.0318174	0.0505274	0.0377211	0.00226855	0	0.0206265	0.143279	0	0.00342193	0.0247638	0.0559137	0.0322726	0.0508547	0.00425879	0.0159283	0.0349995	0	0.0228698	0	0.0341359	0.0199015	0	0.0129729	0.027936	0.0258925	0	0.0211533	0.0217863	0.0500607
AC002094.3	0	0	0	0	0	0	0	0	0	0	0	0	0	0	0	0	0	0	0	0	0	0	0	0	0	0	0	0	0	0	0	0	0	0	0	0	0	0	0	0	0	0	0	0	0	0	0	0
SARM1	0.0740673	0.0766031	0.0567881	0.109178	0.0511804	0.0417188	0.0963681	0.0768756	0.0513205	0.0503323	0.122604	0.087096	0.0937741	0.0696015	0.0797328	0.0202118	0.100043	0.087354	0.05674	0.0880399	0.0913405	0.0223852	0.0162977	0.0589178	0.0867607	0.118612	0.191516	0.0212877	0.0537635	0.0132248	0.0430207	0.0312876	0.0347162	0.0315448	0	0	0.029802	0.0821237	0.0546668	0.0867257	0.212262	0.10498	0.00287308	0	0	0.0290176	0.099033	0.0293645
VTN	0	0	0	0	0	0	0	0	0	0	0	0	0	0	0	0	0	0	0	0	0	0	0	0	0	0	0	0	0	0	0	0	0	0	0	0	0	0	0	0	0	0	0	0	0	0	0.0150319	0
SLC46A1	0	0	0	0.00639174	0	0	0	0.0179841	0	0.0163121	0	0	0	0.000456503	0.00446022	0	0	0	0.0116471	0.0138362	0	0	0.00227652	0	0	0	0	0	0.00834694	0.0468919	0.0169834	0	0.00393289	0.00969139	0	0	0.00845082	0	0	0	0	0	0	0.0292335	0	0	0.00219179	0
AC005726.1	0	0.0835031	0.0170742	0.0257714	0	0	0.0801953	0.0611808	0	0.048467	0.0550261	0.0281114	0.0429888	0.0202542	0.0386297	0.0392467	0	0.0203082	0.019592	0.0680567	0.0334164	0.022661	0.0581302	0.046446	0.0247368	0	0	0.0286128	0.0459218	0.0194275	0.0423984	0.0163633	0.0230154	0.0463786	0	0.0342845	0.0404974	0	0.017379	0.045398	0.0474525	0.0481166	0.0271467	0.0706229	0	0	0.0127949	0.021424
SLC13A2	0	0	0	0	0	0	0	0	0	0	0	0	0	0	0	0	0	0	0	0	0	0	0	0	0	0	0	0	0	0	0	0	0	0	0	0	0	0	0	0	0	0	0	0	0	0	0	0
KIAA0100	0.112245	0.0551467	0.0803612	0.0293272	0.0125045	0.0656196	0.036281	0.051379	0.0480048	0.063356	0.0286348	0.108299	0.0263929	0.0537553	0.0837643	0.023337	0.0965226	0.0675961	0.0522004	0.113837	0.0717487	0.0460528	0.0723496	0.193234	0.0615848	0.268806	0.101866	0.0753139	0.109044	0.0421053	0.0765047	0.108578	0.0813089	0.10012	0.0420679	0.0391733	0.0810408	0	0.00694318	0.0451968	0.124977	0.0701242	0.0157557	0	0	0.26696	0.0873784	0.167101
SDF2	0.0297689	0.0215332	0.0807554	0.0533853	0.0220787	0.0853702	0.0968015	0.0724067	0.0696282	0.0123977	0.0423913	0.0409498	0.0353841	0.0737135	0.025951	0.0638014	0	0.00915234	0.0541042	0.0135913	0.104145	0.0288447	0.0503102	0.0370238	0.0638748	0	0.10076	0.0160637	0	0.015749	0.0521857	0.0419079	0.0123238	0.0588155	0.0631497	0	0.0479209	0	0.0296773	0.0670345	0	0.0259442	0.0768645	0.0201105	0.0492617	0.0882296	0.0558625	0.0403933
SUPT6H	0.0819809	0.0653913	0.117357	0.0931407	0.101641	0.0497203	0.0606237	0.157575	0.0820062	0.0691797	0.0901767	0.181607	0.0359335	0.0767251	0.0697603	0	0.248495	0.0768371	0.0593732	0.0760752	0.0749024	0.146165	0.155273	0.0584718	0.0719675	0.053175	0.0911632	0.0711452	0.0817235	0.119362	0.0320037	0.0858475	0.088483	0.0563414	0.0826524	0.150856	0.149847	0.113646	0.145445	0.0419931	0.0775243	0.0777496	0.266326	0.028598	0.0894952	0.291349	0.0795277	0.253981
PROCA1	0	0	0	0	0	0	0	0.00972008	0.050613	0.0196699	0.0309596	0.0612472	0.05482	0.000456503	0	0	0	0	0.018916	0	0.0293634	0.0118297	0.00472991	0	0	0	0	0.00417772	0	0	0	0	0.00776921	0	0	0.0129368	0.0155948	0	0.0560528	0.0250351	0	0	0.00515537	0	0	0	0.00850759	0
RAB34	0	0	0.0181158	0.00471058	0.0446577	0	0.0206789	0.0473489	0.0281233	0.0134089	0.0259314	0.109726	0.0231468	0.105347	0.0311382	0.00483731	0	0.0170121	0.087778	0.00789909	0.0866219	0.013506	0.0187907	0	0.0391996	0	0	0.0177397	0.0141044	0	0.113002	0.0347721	0.0158543	0.00843977	0	0.0524996	0.0664209	0	0.0304727	0.0179455	0	0.0455978	0.0431698	0.0524537	0.0720275	0.0280668	0.0482102	0.053875
RPL23A	0.123061	0.0154942	0.115142	0.0938666	0.0894852	0.0417188	0.068007	0.12667	0.323105	0.0540846	0.242327	0.0567346	0.0386932	0.296615	0.138473	0.018054	0.10983	0.070051	0.108282	0.0784623	0.0759947	0.10139	0.161787	0.198558	0.171469	0.053175	0	0.0505731	0.0665324	0.0565759	0.13258	0.16396	0.149179	0.178888	0.0420679	0.145818	0.196964	0.0864	0.197142	0.0221512	0.168641	0.0050889	0.287972	0.0222381	0.0293291	0.0361392	0.144398	0.090632
TLCD1	0	0	0	0	0	0	0	0	0.0281233	0	0	0	0	0	0	0	0	0	0	0	0	0	0	0	0	0	0	0	0	0.0195438	0	0	0	0	0	0	0	0	0	0	0.108402	0	0	0	0	0	0	0
NEK8	0	0.0176977	0	0	0.0302517	0	0	0	0	0	0	0	0.0400406	0	0.00446022	0	0	0.0187971	0	0	0.0151426	0.00997594	0.0132928	0.0333564	0	0.0543784	0	0	0	0	0.0112398	0	0	0	0	0.0290809	0	0	0.0577378	0	0.0624867	0	0	0	0	0	0	0
TRAF4	0	0	0	0.0317223	0	0.0298296	0	0.00993295	0	0.0275488	0.0609826	0	0.0136918	0.0197587	0	0	0	0.0255259	0	0.0108457	0.0408712	0.0131725	0.0279535	0	0.0224108	0.0728258	0	0.0235342	0.0518915	0	0.0390237	0.0116112	0.0192506	0	0	0	0.0166809	0.0401559	0.0132706	0	0	0.0252188	0.0116077	0.0296171	0	0	0.0124489	0.0821807
FAM222B	0.219497	0.110119	0.18001	0.103264	0.242774	0.155223	0.131109	0.157158	0.224162	0.280513	0.294223	0.155287	0.166861	0.162571	0.202086	0.144802	0.100043	0.237365	0.17999	0.18634	0.179691	0.274711	0.240367	0.16874	0.173003	0	0.0700562	0.212151	0.181255	0.369155	0.120858	0.185304	0.206198	0.149998	0	0.255318	0.212327	0.313933	0.16114	0.342053	0.220893	0.326954	0.172661	0.1889	0.0293291	0.244873	0.274764	0.314468
ERAL1	0.01778	0	0.0152456	0	0.0535128	0	0.00805185	0	0	0.0156073	0.126359	0.0132686	0.0107478	0.00644469	0.0211527	0.0160547	0.13697	0	0	0.0226741	0.0354043	0	0.0159305	0.0349668	0.0179516	0	0	0.0148634	0	0.0686029	0.0263638	0	0.0230105	0.0250978	0.0642232	0	0.0129931	0	0	0.0254965	0.0606445	0.0341789	0.0555388	0	0	0	0.0170412	0
FLOT2	0.0935746	0.0358389	0.0341177	0	0.0380626	0.0619846	0.0847747	0.0279951	0.0480048	0.071027	0.0254936	0.047272	0.0348379	0.0874503	0.0486598	0.0579085	0	0.0529465	0.0260614	0.0888409	0.0293634	0.0234604	0.0574414	0.0835012	0.0700935	0	0.0807504	0.0814896	0.126914	0.116206	0.119925	0.0781119	0.0268072	0.0357355	0.0405846	0.0827148	0.0695609	0.0444095	0.109448	0.0250351	0.0606445	0.0331093	0.0984154	0.0640264	0	0.120315	0.104907	0.0763427
DHRS13	0	0.0391141	0	0	0	0.023684	0	0	0	0	0	0	0	0.0107663	0	0	0	0.0211188	0.00932438	0.0042066	0.0217707	0.0209563	0	0	0.0181086	0	0	0	0.0349885	0	0.0117193	0	0.008596	0.0170681	0	0.0179325	0.0125409	0	0	0	0	0.00447612	0.00287308	0	0	0.0211533	0	0
PHF12	0.0731685	0.0590114	0.0660869	0.0417896	0.146876	0.0191824	0.0438833	0.0674396	0.204575	0.102408	0.0423913	0.0662376	0.206226	0.0888135	0.0533423	0.0967899	0.0916291	0.11563	0.133066	0.0845803	0.0407122	0.131155	0.110483	0.0889116	0.0759227	0	0	0.0719787	0.0783606	0.146449	0.0688735	0.0436447	0.0566276	0.0920519	0.0842246	0.0550932	0.116986	0.12045	0.084054	0.0299258	0.112584	0.0998119	0.095891	0.0777554	0	0.118463	0.0793699	0.17958
PIPOX	0	0	0	0.0130693	0	0.0298296	0	0.0122193	0	0.0173637	0	0	0.0237677	0.00644841	0.00304449	0	0	0	0	0	0.0200605	0.0245433	0	0.0194354	0.0179217	0	0	0.00553779	0.0169976	0	0	0	0.0042654	0	0	0	0.00407831	0.0581611	0	0	0	0.0174403	0.00515537	0	0	0	0	0
SEZ6	0.0167478	0	0.00303877	0.0105478	0.0194292	0	0	0.0101179	0.090038	0	0	0	0	0.0111395	0.0100718	0.0283488	0	0	0.00932438	0.0042066	0	0	0	0	0.0108568	0	0	0.013718	0.0048327	0	0.0218762	0	0.01656	0	0	0	0	0	0	0	0.112584	0	0.0202637	0.0137495	0	0	0.0100973	0
MYO18A	0.0788823	0.0396378	0.0248134	0.0500072	0.0423394	0.0607739	0.0371788	0.0495545	0	0.0352998	0.0423913	0.0661558	0.076779	0.0649797	0.0351736	0.0528536	0	0.0176624	0.0524795	0.0592001	0.0349997	0.0534521	0.0814995	0.0706638	0.0350145	0	0.0727925	0.0267891	0	0.0663708	0.0763615	0.0334771	0.0687619	0.0223616	0.0518301	0.0937487	0.0815991	0.0963658	0.0429134	0.0548952	0.156566	0.0335536	0.0526211	0.0809768	0.104427	0	0.060989	0.0119969
CRYBA1	0	0	0	0	0	0	0	0	0	0	0	0	0	0	0	0	0	0	0	0	0	0	0	0	0	0	0	0	0	0	0	0	0	0	0	0	0.0037911	0	0	0	0	0	0	0	0	0	0	0
NUFIP2	0.21833	0.107211	0.149311	0.300626	0.225798	0.305528	0.435319	0.129086	0.262772	0.239626	0.187494	0.163846	0.245005	0.153939	0.151826	0.148037	0.273531	0.0921491	0.202253	0.246328	0.153714	0.293586	0.258789	0.21359	0.124839	0.299563	0.260433	0.234661	0.157817	0.275418	0.200726	0.302597	0.174298	0.0803767	0.17501	0.178008	0.142822	0.322094	0.338231	0.404184	0.149395	0.156519	0.134216	0.258894	0.140022	0.206995	0.280353	0.400112
TAOK1	0.261138	0.397596	0.349083	0.49224	0.478605	0.492198	0.297385	0.437479	0.348964	0.408992	0.479858	0.47373	0.389734	0.300676	0.354574	0.330162	0.328234	0.328541	0.292479	0.352343	0.29388	0.414122	0.298574	0.540868	0.456961	0.339045	0.162191	0.432002	0.400202	0.360165	0.414026	0.308583	0.379638	0.338938	0.547853	0.300823	0.378334	0.163323	0.397902	0.398512	0.124977	0.445305	0.236078	0.161012	0.353859	0.389789	0.325062	0.389054
ABHD15	0	0	0	0	0	0	0	0	0	0.0163121	0	0.0469952	0	0	0.00829919	0	0	0	0	0	0	0.00730456	0.0135618	0	0.00688092	0	0	0	0	0	0	0	0.0100546	0	0	0	0.00425501	0	0	0	0	0.0123406	0	0	0	0	0.0181979	0.0206092
GIT1	0.0937649	0.0725332	0.0150035	0.0533389	0.0268928	0	0.0712452	0.141777	0.164452	0.0761979	0.0928641	0	0.032237	0.0500659	0.0676478	0.060033	0.209873	0.0984694	0.0568716	0.0664817	0.0217707	0.0793436	0.154191	0	0.105644	0.105501	0.0920474	0.130915	0.0648369	0.0404147	0.0809241	0.0767299	0.0781932	0.0793116	0.272733	0.0377629	0.0698576	0.0475263	0.141473	0	0.0466265	0.0202496	0.0451194	0.0328985	0	0.0638848	0.0556648	0.187463
CORO6	0.0238051	0.0383373	0.0555263	0.0416466	0.0381305	0.0417188	0.0128705	0.058536	0.110589	0.0202183	0.0254936	0	0.049245	0.0631214	0.0606676	0.0290728	0.100043	0	0.0125534	0.0358107	0.0951616	0.0158777	0.0308579	0	0.0564136	0	0	0.0214622	0	0.0808209	0.00393543	0.111024	0.0670317	0.0487564	0	0	0.0193236	0.123867	0.09995	0	0	0.0284647	0	0.132578	0.128172	0.0223376	0.0322287	0
SSH2	0.418602	0.533866	0.492919	0.49564	0.493319	0.843246	0.445631	0.519192	0.556966	0.662773	0.415904	0.294834	0.704282	0.41249	0.571863	0.583658	0.31432	0.422788	0.730384	0.639493	0.572565	0.604462	0.641428	0.763107	0.485626	0.321624	0.338022	0.599877	0.249483	0.551343	0.516931	0.379736	0.498621	0.474039	0.145579	0.536058	0.464187	0.663629	0.480107	0.630099	0.596687	0.482685	0.258275	0.650965	0.0293291	0.519267	0.714615	0.513646
EFCAB5	0	0.0433977	0.0246151	0.0168293	0	0.0269277	0.0192446	0.05092	0.0956442	0.0327071	0.0286348	0	0.0980091	0.0247987	0.0636289	0.0197649	0	0.0344509	0.0116471	0.0173481	0.0276493	0.00468759	0.00227652	0	0.019311	0	0	0.00690692	0.0225297	0.0258711	0.0298376	0.00300734	0.0119205	0.0305564	0	0.0174064	0.027138	0	0.0629	0	0	0.028271	0.0322725	0	0	0	0.0457139	0
NSRP1	0.321153	0.143837	0.339823	0.263224	0.169781	0.188241	0.19255	0.17941	0.251282	0.279657	0.14606	0.280701	0.158245	0.194257	0.21183	0.253477	0.273531	0.258926	0.263983	0.272758	0.235278	0.301913	0.339991	0.293448	0.19	0	0.255409	0.310826	0.308987	0.179622	0.242117	0.364482	0.147528	0.191852	0.0853191	0.239548	0.212289	0.133907	0.20906	0.235371	0.192095	0.25414	0.310186	0.180966	0.19583	0.288198	0.278405	0.329326
SLC6A4	0	0	0	0	0	0	0	0	0	0	0	0.0409498	0	0	0	0	0	0	0	0	0	0	0.0193622	0	0	0	0	0	0	0	0	0	0	0	0	0	0	0	0	0	0	0	0	0	0.0619692	0	0.00102437	0
BLMH	0	0.0449779	0.126872	0.0310346	0.0808628	0	0.00755032	0.0448124	0.0202748	0.0449864	0.0300229	0.0781726	0	0.045532	0.0871749	0.0336951	0.100043	0.119767	0.0332207	0.0543185	0.0151426	0.103145	0.012158	0.110943	0.0658824	0	0.18371	0.0634304	0.0496138	0.0705787	0.0716285	0.083608	0.073834	0.0648254	0.0405846	0.0567206	0.0635082	0.186825	0.0575113	0.0769521	0.0624867	0.0660646	0.109333	0.0222381	0	0.0144458	0.0716212	0.0524924
TMIGD1	0	0	0	0	0	0	0	0	0	0	0	0	0	0	0	0	0	0	0	0	0	0	0	0	0	0	0	0	0.0240659	0	0	0	0	0	0	0	0	0	0	0	0	0	0	0	0	0	0	0
CPD	0.389181	0.175297	0.285729	0.172006	0.316858	0.145588	0.244469	0.170648	0.324338	0.364397	0.302625	0.416729	0.271282	0.329354	0.148824	0.262083	0.49935	0.119338	0.307396	0.236273	0.0448233	0.354475	0.308579	0.319729	0.296544	0.415742	0.381717	0.378516	0.310763	0.324813	0.206186	0.425527	0.223221	0.346152	0.294966	0.297866	0.170926	0.194368	0.195525	0.267999	0.176695	0.266893	0.501073	0.221247	0.237164	0.209752	0.320976	0.276664
GOSR1	0.398453	0.233796	0.120548	0.126254	0.105737	0.246721	0.162875	0.176841	0.228394	0.181928	0.121288	0.0650884	0.0817363	0.151083	0.186089	0.0344086	0.10983	0.0849921	0.139617	0.181165	0.187338	0.226964	0.239489	0.207164	0.0831002	0.143279	0	0.11991	0.164788	0.115533	0.229899	0.123592	0.183077	0.143159	0.102658	0.221955	0.114995	0.0725957	0.175747	0.157652	0.0606445	0.087306	0.0705025	0.12651	0.131228	0.207814	0.191952	0.238028
CRLF3	0.0390762	0.0878748	0.144181	0.0402448	0.12505	0	0.201932	0.10036	0.156476	0.134877	0.0300229	0.117138	0.106674	0.0782836	0.0697935	0.0967581	0.0916291	0.0940789	0.0633847	0.0373744	0.083115	0.133463	0.0314598	0.166808	0.0314608	0	0.133654	0.0870377	0.15817	0.0920712	0.0806619	0.0665896	0.0870669	0.13922	0.270886	0.186342	0.0945401	0.044786	0.119507	0.178893	0.0624867	0.0866224	0.0417137	0.0656047	0	0.146576	0.101319	0.0796433
ATAD5	0.0765419	0.0370274	0.0135715	0.0209204	0	0.0285252	0.0667525	0.0268932	0.0400557	0.0491562	0.0423913	0	0.0386285	0.00308476	0.0476992	0.0256437	0	0.0221783	0.0105736	0	0	0.0133671	0.0162976	0.104025	0	0.0543784	0	0.0343538	0.0717671	0	0.0264582	0.0123254	0.0128775	0.0646595	0	0.0828179	0.0144391	0.0441182	0.0235295	0	0	0.0272298	0.0314199	0	0	0.0341139	0.0332387	0.0396417
TEFM	0.177815	0.07717	0.060759	0.0252664	0.0818712	0.0913404	0.15431	0.0951618	0.0722566	0.0545522	0	0.0795918	0.104969	0.0325338	0.0599513	0.132425	0	0.139878	0.0290195	0.0382384	0.051074	0.0950673	0.00746413	0.0280694	0.0415834	0	0.0920474	0.0477556	0.0295358	0.101235	0.0922741	0.103463	0.0647498	0.0297124	0	0.0377629	0.0239565	0	0.0825693	0	0.108402	0.0570601	0.0362384	0.03963	0.200199	0.172374	0.041657	0.0675011
ADAP2	0.0369178	0.101189	0.0995881	0.0341923	0.111966	0.202552	0.0828047	0.0320542	0.0765123	0.146072	0.212621	0.0719066	0.110453	0.0789039	0.109698	0.135009	0.0916291	0.0469515	0.0353757	0.131277	0.287734	0.0923553	0.0447171	0.191615	0.0135445	0.053175	0.173823	0.0266744	0.0209831	0.0851106	0.138745	0.055987	0.0493213	0.0288265	0	0.204718	0.169427	0.14783	0.175572	0.0299258	0.107271	0.046285	0.0449948	0.0771266	0.220631	0.0481638	0.113682	0.201873
RNF135	0.0167478	0.0466678	0.0301676	0.0424696	0	0.0643342	0	0.00623696	0.108099	0.040582	0	0.0188838	0.0103548	0.0181057	0.0585814	0.0436392	0	0.0809877	0	0.0220214	0.0287567	0.0353215	0.0691887	0.0471745	0.0178283	0	0	0.0208979	0.0609082	0	0.051264	0.0292158	0.0144462	0.0775213	0	0.0161441	0.0455786	0.147428	0.0787851	0.0471932	0	0.0251297	0.0179648	0	0.0720275	0.0224534	0.0167884	0.039378
NF1	0.776204	0.613498	0.593264	0.581641	0.498747	0.618857	0.648775	0.708764	0.711005	0.761473	0.524961	0.728348	0.455831	0.495581	0.555191	0.551751	0.459831	0.65909	0.584739	0.6251	0.720572	0.67698	0.613519	0.645911	0.547216	0.595021	0.355029	0.793987	0.642654	0.77996	0.547961	0.672722	0.630406	0.52959	0.581507	0.374617	0.552492	0.847889	0.436772	0.781001	0.579159	0.680945	0.41261	0.419492	0.761033	0.940596	0.658664	0.626252
OMG	0.0347304	0.0793256	0	0.0335842	0	0.0554529	0	0.0547058	0	0.0270566	0	0	0.0566931	0.070864	0.04825	0.0667044	0	0.027646	0.0356578	0.045767	0	0.0681145	0.0727567	0.067426	0.03923	0	0.193913	0.0146679	0.140199	0.0380804	0.0540244	0.0688191	0.0506854	0.0249233	0	0.0217654	0.0560807	0	0	0	0	0.0683042	0.0182901	0.0704516	0.0810336	0.0811764	0.028055	0.0538781
EVI2B	0	0	0	0.0102668	0	0	0.0510154	0	0	0.0103546	0.0605446	0	0.0240024	0.00931002	0	0.0160547	0	0	0	0	0	0	0.0226505	0	0	0	0	0	0	0	0.0174257	0	0.00861358	0.0176269	0	0	0.00876943	0	0	0	0	0	0	0	0	0	0	0.0152647
AC134669.1	0	0	0	0	0	0	0	0	0	0	0	0	0	0	0	0	0	0.0208371	0	0	0	0	0	0	0	0	0	0	0	0	0	0	0	0	0	0	0	0	0	0	0	0	0	0	0	0	0	0
EVI2A	0	0	0	0	0	0	0	0.0152165	0	0	0	0	0	0	0	0	0	0	0	0.0162463	0	0	0	0	0	0	0	0	0.0413823	0	0	0	0	0	0	0	0	0	0	0	0	0	0.0170266	0	0	0	0	0.0152647
RAB11FIP4	0	0.026003	0.0840308	0.0211588	0.0392121	0.0650673	0.0633581	0.0879539	0.0906688	0.00547063	0.0254936	0.0180927	0.0573262	0.0340984	0.0308916	0.0507339	0.243601	0.0843263	0.0661463	0.0487434	0.0168116	0.0581492	0.00473336	0.107141	0.0397218	0.187538	0	0.0125704	0.0736668	0	0.0467615	0.0299218	0.0964015	0.0372717	0.078658	0.0228093	0.0453747	0.0523318	0.0637742	0.0199015	0	0	0.0279849	0.03963	0.0619692	0.0223376	0.0901624	0.029142
COPRS	0	0.0794265	0.139443	0.0113455	0	0.0402834	0.0372223	0.0922262	0.153085	0.0429095	0	0.0281114	0.0248279	0.138283	0.0288856	0.0342205	0	0	0.00932438	0.0937623	0.0470693	0.0136294	0.0408431	0	0.0771265	0	0.0870069	0.0631899	0.00834694	0.0511859	0.0481295	0.0503767	0.143101	0.0202127	0.145226	0.0634371	0.081988	0.170096	0.0584122	0.0236387	0.102768	0	0.0394083	0.0418536	0.189548	0	0.0412645	0.0365084
UTP6	0.0791139	0.0606984	0.0365742	0.146834	0.0524652	0.0232016	0.0135601	0.0106244	0.0741978	0.0817439	0.0891795	0.0338308	0.042494	0.0670341	0.0483401	0.0292714	0	0.02881	0.0681392	0.0691799	0.136726	0.0808916	0.0180631	0.0471713	0.053516	0.118612	0.120834	0.0236213	0.0189664	0.0364316	0.0447456	0.110503	0.062512	0.019823	0	0.0342845	0.0558845	0.0401559	0.103428	0.0765619	0.106981	0.017089	0	0.0365673	0	0.163219	0.0554649	0.06252
SUZ12	0.13372	0.157299	0.18963	0.258143	0.190207	0.283403	0.262464	0.129368	0.198659	0.189512	0.0508759	0.145917	0.13472	0.200722	0.237654	0.110712	0	0.197481	0.156224	0.234395	0.303519	0.266313	0.126058	0.190098	0.178694	0.118612	0.362592	0.312581	0.303243	0.187669	0.190588	0.225905	0.168161	0.177145	0.246199	0.131271	0.255511	0.23323	0.145667	0.0989325	0.103376	0.180774	0.224509	0.150515	0.0619692	0.0980135	0.202097	0.349325
LRRC37B	0.184112	0.118158	0.0359062	0.0718672	0.0685765	0.0863588	0.0996491	0.0837527	0.14568	0.0732818	0.204042	0.0662774	0.159196	0.0521644	0.106586	0.0882027	0.2468	0.0615693	0.0814574	0.0454087	0.136308	0.0798663	0.169834	0.135261	0.0362422	0.143279	0.0727925	0.0880339	0.0553259	0.158242	0.106157	0.0879106	0.0835214	0.0842653	0.120707	0.084409	0.136826	0.0990755	0.229076	0.121668	0.388168	0.0998824	0.067383	0	0.0720275	0.0631315	0.0909078	0.117666
RHOT1	0.115819	0.219517	0.189275	0.177007	0.161448	0.347338	0.258868	0.164127	0.137786	0.148202	0	0.131997	0.162217	0.215399	0.151678	0.08653	0.126168	0.185317	0.209103	0.170718	0.0532253	0.198099	0.180828	0.125747	0.212418	0.250457	0	0.215994	0.234306	0.200828	0.243771	0.122388	0.215465	0.21798	0.078658	0.178294	0.200921	0.228457	0.175595	0.184312	0.108402	0.204339	0.222535	0.159648	0.221176	0.15588	0.26869	0.32374
RHBDL3	0	0	0.0139864	0.0196619	0.0457461	0.0440069	0.018959	0	0.0083734	0	0.0478109	0	0.029757	0.0258219	0.068089	0.0213975	0	0.0520042	0.00932438	0	0.0399598	0.0317692	0.0790064	0.0416045	0.0398313	0.088989	0.107682	0.0158378	0.0567026	0.0235367	0.053387	0.0724876	0.0374437	0.00974861	0	0	0.0456268	0.0772258	0.00694318	0	0.112584	0.0852358	0	0.0236525	0	0	0.0389862	0
C17orf75	0.036171	0	0.0207887	0.0553928	0	0.0232016	0.0247132	0.0094005	0.0749991	0.0187035	0.0259314	0.0390713	0.078137	0.0122376	0.0135763	0.0622844	0	0.0187219	0.0582687	0.0250872	0	0.0419697	0.0163798	0.0762657	0.00285246	0.0977801	0	0.00469493	0	0.0404849	0.0218538	0.0584418	0.0241892	0.013624	0	0.0823165	0.0183056	0.0821237	0.0418418	0	0.0466265	0.0114762	0	0	0	0.0932236	0.0522824	0.0682582
ZNF207	0.449163	0.240568	0.298193	0.303742	0.347342	0.375048	0.32033	0.274503	0.297408	0.353824	0.258467	0.363091	0.499592	0.348414	0.410344	0.315834	0.24846	0.239096	0.257043	0.389108	0.210479	0.425331	0.277298	0.387645	0.285243	0.690176	0.384705	0.294514	0.581664	0.457908	0.30359	0.37537	0.336982	0.41473	0.337245	0.402267	0.265139	0.275846	0.392425	0.281875	0.381215	0.334746	0.23082	0.256463	0.113438	0.316515	0.321865	0.482685
PSMD11	0.119447	0.105538	0.0741634	0.112225	0.138357	0.111103	0.0417561	0.138485	0.174235	0.123543	0.128196	0.182819	0.0707504	0.0564137	0.0641383	0.0468277	0	0.0211188	0.102526	0.132719	0.0512655	0.129666	0.059367	0.0549419	0.133507	0.053175	0	0.096659	0.0621713	0.056795	0.113921	0.0898555	0.102781	0.0157866	0	0	0.117455	0.173958	0.0971963	0.0875854	0.0713871	0.11583	0.124368	0.05063	0.263116	0.0783381	0.104945	0.239645
CDK5R1	0.0429047	0.0102273	0.0308029	0.0283876	0.0471988	0.0226155	0.0759315	0.0328583	0.0923238	0.0263916	0.0300816	0	0.0269945	0.0464491	0.0541226	0	0	0.0460495	0.0394164	0.10939	0.0512668	0.0158545	0.00247943	0.0242335	0.0830517	0.174666	0	0.0820156	0.0762821	0.0907985	0.124278	0.0514689	0.0507386	0.0732333	0	0.071741	0.0263618	0	0.0202137	0.0195705	0	0.0188732	0.0275778	0	0.104427	0	0.033666	0.026175
MYO1D	0.234458	0.505232	0.289788	0.182709	0.24651	0.146982	0.195628	0.218412	0.169725	0.234683	0.381253	0.228615	0.323013	0.438154	0.335931	0.260308	0.160906	0.273699	0.249756	0.286909	0.409956	0.257909	0.346894	0.255228	0.342933	0.375706	0.30761	0.23722	0.139544	0.178231	0.290844	0.125045	0.330555	0.109519	0.162711	0.233586	0.263387	0.396446	0.527615	0.407591	0.136823	0.448516	0.0438715	0.275794	0.273154	0.241037	0.327137	0.283289
TMEM98	0	0	0.0261004	0.0294765	0	0	0	0	0.0730371	0.013441	0.0300229	0	0.0188161	0.0215242	0.0302745	0.104561	0	0.0351004	0.0248061	0.0157448	0.0498357	0.0266984	0.0368218	0	0.0417963	0	0	0.00604981	0	0.054706	0.00423702	0.0153675	0.0159437	0.021376	0	0	0.0206685	0	0.00694318	0.0179455	0	0.0274498	0.00946434	0	0	0	0.0138437	0
SPACA3	0	0	0	0	0	0	0	0	0	0	0	0	0	0	0	0	0	0	0	0	0	0	0	0	0	0	0	0	0	0	0	0	0	0	0	0	0	0	0	0	0	0.0123406	0	0	0	0	0	0
ASIC2	0.309743	0.0921032	0.0681003	0.11518	0.147341	0.10969	0.130937	0.155734	0.185288	0.114433	0.10768	0.0751545	0.0424194	0.0498454	0.0647841	0.0514032	0	0.144824	0.0473224	0.0236477	0	0.065859	0.131461	0.0558619	0.20165	0.0977801	0.1402	0.122636	0.161149	0.0195438	0.173453	0.0554966	0.169589	0.0795181	0.120726	0.0536764	0.133017	0	0.114347	0.0715563	0.122015	0.0912068	0.0811881	0.177415	0.122152	0.0211533	0.0939634	0.219706
CCL2	0	0	0	0	0.0255322	0	0.0128705	0.0128987	0	0	0	0	0	0.0966321	0.00616267	0.0277366	0	0.0602922	0.0207798	0.0015538	0	0.011123	0	0	0.00134427	0	0	0	0.111287	0	0.0163123	0.0587071	0	0	0	0	0.0384874	0	0.00694318	0.169996	0	0	0.0907003	0.0213965	0	0.0361392	0	0.0451244
CCL1	0	0	0	0	0	0	0	0	0	0	0	0	0	0	0	0	0	0	0	0	0	0	0	0	0	0	0	0	0	0	0	0	0	0	0	0	0	0	0	0	0	0	0	0	0	0	0	0
TMEM132E	0	0	0	0	0	0.0285252	0	0	0.0513205	0	0	0	0	0	0	0	0	0	0	0	0	0	0	0	0	0	0	0	0	0	0	0	0.0180301	0	0	0.038515	0	0	0	0	0	0	0	0	0	0	0	0
CCT6B	0.0343885	0.0358389	0	0.0385574	0	0.0176333	0.0128705	0.0127225	0	0	0	0.0315317	0.0270169	0	0.0202057	0.0128624	0	0	0	0	0	0.0415943	0.0398017	0	0	0.148972	0	0	0	0.0457843	0	0.0437656	0	0	0	0	0	0	0	0	0	0.0130089	0.00546313	0	0	0	0.0123838	0
ZNF830	0	0	0	0	0	0.0562145	0.0198512	0.0176012	0.0286482	0.0062541	0.0300229	0	0	0.0291828	0.0436915	0.0331205	0	0.020467	0.0169381	0.00279043	0	0.0213444	0.0452125	0.0215706	0.0229003	0.053175	0	0.00715535	0	0	0.0180219	0.0305896	0.00533086	0.0195055	0	0.0228093	0.0351651	0.0924035	0	0	0.155855	0.0187654	0.0102925	0	0	0.0415472	0.0113857	0.0761487
LIG3	0	0.0259292	0.0103128	0.0267341	0	0	0	0	0.0202748	0.0148392	0	0	0.041894	0.0348645	0.0306744	0.0605089	0	0	0.00932438	0.00912404	0.0263753	0.0124397	0.0517468	0.0313217	0.0253713	0	0	0.0115643	0.0187285	0	0.0501217	0	0.021917	0.0436358	0	0	0.00856602	0.0979211	0	0	0	0.0174403	0.0254098	0	0	0	0.034549	0.0259987
RFFL	0	0	0	0.0159365	0	0	0.038776	0.0259561	0	0.00583878	0	0.0251537	0	0.0207592	0.0361979	0.022713	0	0.0205528	0.0149332	0.00767341	0.0283672	0.0146006	0.00227652	0.0349668	0.0473733	0.0820368	0	0.0181418	0.0143466	0	0.0132222	0.0151982	0.00890184	0.0185387	0	0	0.00826461	0	0.079948	0.136802	0	0.0050889	0.0182901	0	0	0	0.0139737	0.0172573
AC004223.3	0	0	0	0	0	0	0	0	0	0	0	0	0	0	0	0	0	0	0	0	0	0	0	0	0	0	0	0	0	0	0	0	0	0	0	0	0	0	0	0	0	0	0	0	0	0	0	0
FNDC8	0	0	0	0	0	0	0	0	0	0	0	0	0	0	0	0	0	0	0	0	0	0	0	0	0	0	0	0	0	0	0	0	0	0	0	0	0	0	0	0	0	0	0	0	0	0	0	0
NLE1	0	0	0.0252209	0.00719486	0	0	0	0	0.0374283	0.0222564	0.0813616	0	0	0.00392768	0	0.0137073	0	0	0	0.0015538	0	0	0	0	0.0112594	0	0	0.0104276	0	0	0.00393543	0	0.0122936	0	0	0.012288	0.0159383	0	0.00694318	0.0469489	0	0	0.0182901	0	0	0.0280668	0	0
UNC45B	0	0	0	0	0.0123487	0	0	0	0	0	0	0	0	0	0	0	0	0	0	0	0	0	0	0	0.00250889	0	0	0	0	0	0	0	0	0	0	0	0	0	0	0	0	0.00985676	0	0	0	0	0	0
SLFN5	0.105388	0.111368	0.254703	0.0640169	0.0572878	0.071076	0.0547862	0.108688	0.181712	0.0586265	0.0724729	0.0180927	0.0902266	0.0841424	0.0533159	0.0624957	0	0.0805689	0.100127	0.049955	0.0239006	0.133694	0.0419194	0.0646936	0.0450557	0	0.080632	0.0499876	0.0796329	0.0242535	0.113156	0.0612012	0.0530296	0.104952	0.0631497	0.0490307	0.0774166	0	0.131825	0.181841	0	0.0712439	0.0610358	0.0365673	0.120324	0	0.116441	0.0383415
SLFN11	0.0328304	0.0373774	0.00280831	0.0513742	0.0702459	0.0953832	0.0648368	0	0.0323328	0.0719675	0.0304915	0.0952745	0.0393737	0.0654228	0.0313794	0.0772237	0	0.113466	0.0600717	0.0273723	0.0208024	0.0100826	0.0561688	0.0903091	0.0487595	0.276457	0	0.0545274	0.00879987	0.130888	0.0443515	0.0548494	0.0365348	0.0645241	0.0868296	0.0413689	0.0377161	0	0.0377438	0	0	0.0865593	0.0875874	0	0	0.0492201	0.115818	0.0836982
SLFN12	0.0238051	0.0606292	0.0198136	0.0365935	0.0385744	0	0.0109172	0.0547468	0.0651047	0.0615658	0	0.0465903	0.0103548	0.0159838	0.0486751	0	0	0.0472685	0.00633509	0.0469227	0	0.0585097	0.0125475	0.0370567	0.00285246	0	0.0726661	0.0274821	0.077349	0.0457843	0.0224208	0	0.0252166	0.00974861	0	0.0595845	0.0368396	0.0522476	0.0632479	0.0529045	0.0775243	0	0.017499	0.0323682	0	0.111622	0.0481034	0
SLFN13	0	0.0322233	0.0318433	0	0.0226014	0.0644524	0	0.0398384	0	0.0125414	0	0	0	0.0174061	0.0360699	0	0	0.0187219	0.0556763	0	0	0.011223	0.00227652	0.0279646	0.00926915	0	0	0	0	0	0.0401075	0.0151982	0.00412146	0.00457773	0	0.0465241	0.00857277	0.030855	0.025441	0.0363134	0	0.0174295	0	0	0	0.0899285	0.0720901	0
SLFN12L	0.0535741	0.0930541	0.281794	0.0303651	0.0777863	0.077676	0.284373	0.263525	0.225438	0.0340625	0.221269	0.14486	0.145802	0.0442875	0.0441721	0.199813	0	0.0761943	0.132666	0.138343	0	0.0755273	0.0969262	0.54184	0.0702885	0	0.117128	0.0160702	0.108679	0.176585	0.155264	0.0183346	0.0702201	0.097884	0	0.33756	0.048864	0	0.190534	0.408005	0.275204	0	0.0519723	0.170081	0	0.111588	0.316189	0.0397518
SLFN14	0	0	0	0	0	0	0	0	0	0	0	0.0180927	0	0	0	0	0	0	0	0	0	0	0	0	0	0	0	0	0	0	0	0	0	0	0	0	0	0	0	0	0	0	0	0	0	0	0	0
PEX12	0	0	0.0183558	0.0181355	0.0325305	0.0406584	0.0135601	0.0183684	0.0083734	0	0	0	0	0	0	0	0	0	0.0149332	0.011284	0	0	0	0	0.0099839	0	0	0.00461	0	0	0	0	0.00744139	0	0	0	0.00930068	0	0	0	0	0	0	0	0	0	0	0
AP2B1	0.233619	0.283756	0.263557	0.178015	0.250174	0.134261	0.223654	0.247914	0.2997	0.248282	0.241843	0.514598	0.152463	0.212253	0.159345	0.185114	0.169847	0.30007	0.330574	0.23608	0.238446	0.26319	0.110719	0.127988	0.146503	0.345913	0	0.192124	0.221339	0.235565	0.185731	0.197819	0.322003	0.359802	0.151736	0.143527	0.162818	0.159411	0.0877555	0.214115	0.173668	0.196129	0.30711	0.305123	0.156908	0.202643	0.226082	0.336966
TAF15	0.277952	0.298672	0.327205	0.249497	0.243578	0.323061	0.313936	0.438653	0.416203	0.344784	0.348077	0.33092	0.278528	0.303028	0.379086	0.310757	0.10983	0.308917	0.343841	0.286165	0.304003	0.336353	0.284379	0.472348	0.277326	0.303835	0.339999	0.29998	0.219302	0.296406	0.334675	0.467779	0.357906	0.362236	0.339041	0.212207	0.250238	0.159857	0.212364	0.278009	0.528856	0.408716	0.37567	0.324219	0.151482	0.361338	0.443248	0.470389
GAS2L2	0	0	0	0.0128267	0	0	0	0	0	0	0	0	0	0	0	0	0	0	0	0	0	0	0	0	0.00825434	0	0	0	0	0	0	0	0	0	0	0	0.00407831	0	0	0	0	0	0	0	0	0	0	0
MMP28	0.0429429	0.0154942	0.0208841	0.0348739	0.0789179	0	0.00755032	0.00799463	0.110415	0.0162447	0	0.0902246	0	0.00171668	0.0420802	0.120305	0.10983	0	0.0974861	0.0729661	0.0354043	0.00862603	0.0456513	0	0.0568821	0	0	0.0205052	0.0129548	0.0187146	0.0560686	0.0514496	0.0230771	0.012489	0	0	0.0276802	0	0	0	0.0775243	0.0113628	0.022508	0	0.0909945	0	0.087032	0
HEATR9	0	0	0.0278221	0	0	0	0	0	0.0083734	0	0	0	0	0	0.0093008	0	0	0	0	0.0148837	0	0.00980176	0	0	0.01232	0	0	0	0	0	0.0107005	0.0125343	0.00796465	0	0	0	0.000246874	0	0	0	0	0	0	0	0	0	0.00817824	0
CCL5	0	0	0.0251545	0	0	0.0336691	0.056776	0.0542077	0	0	0	0.0281114	0.0240024	0.0135813	0.0193758	0.0415605	0	0	0.0654132	0.0224539	0	0.0150901	0	0.206402	0.014367	0	0	0	0.0250184	0.0299906	0.0854206	0	0.00767986	0.0176269	0	0.0262364	0.00428541	0.0824448	0.21792	0.0409131	0	0.0203343	0	0.173803	0	0	0	0.0397518
RDM1	0	0	0	0	0	0	0	0	0	0	0	0	0	0.00517139	0	0	0.0965226	0	0	0	0	0	0	0	0	0	0	0	0	0	0	0	0.00583874	0	0	0	0	0	0	0	0	0	0	0	0	0	0	0
LYZL6	0	0	0	0	0	0	0	0	0	0	0	0	0	0	0	0	0	0	0	0	0	0	0	0	0	0	0	0	0	0	0	0	0	0	0	0	0	0	0	0	0	0	0	0	0	0.0144458	0	0
CCL16	0	0	0	0	0	0	0	0	0	0	0	0	0	0	0	0	0	0	0	0	0	0	0	0	0	0	0	0	0	0	0	0	0	0	0	0	0	0	0	0	0	0	0	0	0	0	0	0
CCL15-CCL14	0	0	0	0	0	0	0	0	0	0	0	0	0	0	0	0	0	0	0	0	0	0	0	0	0	0	0	0	0	0	0	0	0	0	0	0	0	0	0	0	0	0	0	0	0	0	0	0
CCL18	0	0	0	0	0	0	0	0	0	0	0	0	0	0.00563891	0	0	0	0	0	0	0	0	0	0	0	0	0	0	0	0	0	0	0	0	0	0	0	0	0	0	0	0	0	0	0	0	0	0
CCL3	0	0	0	0	0	0.0271049	0.0537654	0.06165	0	0	0	0.0281114	0	0	0.00829645	0	0	0	0	0	0	0.00511416	0	0.0333564	0	0	0	0	0	0	0.0240132	0	0.00767986	0	0	0.0536924	0	0	0	0.0908714	0	0	0	0.0544159	0	0	0.00492043	0
CCL4	0	0	0.0152605	0	0	0.0431143	0.157307	0.0405457	0	0	0	0	0	0.0332253	0	0	0	0	0.067135	0.0107735	0	0.0119435	0	0.185206	0.00694638	0	0	0	0	0.034852	0.0241718	0	0	0.0264064	0	0.0877151	0	0	0	0.0250351	0	0	0	0.0857577	0	0	0	0
TBC1D3B	0	0	0	0	0	0	0	0	0	0	0	0	0	0	0	0	0	0	0	0	0	0	0	0	0	0	0	0	0	0	0	0	0	0	0	0	0	0	0	0	0	0	0	0	0	0	0	0.0148953
CCL3L1	0	0	0	0	0	0	0	0	0	0	0	0	0	0	0	0	0	0	0	0	0	0	0	0	0	0	0	0	0	0	0	0	0	0	0	0	0	0	0	0	0	0	0	0	0	0	0	0
CCL4L2	0	0	0	0	0	0	0.0228607	0	0	0	0	0	0	0.00262826	0	0.02603	0	0	0	0	0	0.0111488	0	0	0	0	0	0.00712347	0	0	0	0	0	0	0	0	0.00053125	0	0	0	0	0	0	0	0	0	0	0
TBC1D3I	0	0	0	0	0	0	0	0	0	0	0	0	0	0	0	0	0	0	0	0	0	0	0	0	0	0	0	0	0	0	0	0	0	0	0	0	0	0	0	0	0	0	0	0	0	0	0	0
ZNHIT3	0	0	0.0316535	0.0771675	0	0	0.0565843	0.082008	0.138549	0.0299465	0	0.0833153	0	0.109836	0.0498439	0.0684859	0	0.0355999	0.0165035	0.0015538	0.12551	0.0355566	0.00789728	0.0751783	0.0149751	0	0	0	0.04036	0	0.0361144	0.00572067	0.0308616	0.0386646	0	0.0262364	0.0560024	0.0401559	0.0184978	0	0.0713871	0.0236985	0.0720368	0.0319199	0.163037	0.0144458	0.0344779	0.0107384
MYO19	0.0724789	0.0499155	0.00536512	0.0204507	0.0200013	0.0402488	0.109904	0.0430809	0.0617833	0.0264598	0.114673	0.0409498	0	0.0894748	0.0853693	0.105938	0	0.026214	0.101066	0.0751459	0.0648426	0.065613	0.0622221	0.0745038	0.0490347	0.126001	0	0.0846472	0.0266008	0.131665	0.0641919	0.141659	0.0799972	0.0846539	0.232148	0.0998485	0.0335519	0.054666	0.056184	0.0429869	0.172112	0.0379568	0.0904716	0.0251974	0	0.144725	0.0923601	0.106038
PIGW	0	0.0449393	0	0	0.0191911	0	0.0141703	0	0	0	0	0	0	0.00262826	0.016328	0	0	0	0	0.00944431	0	0.00501998	0	0	0	0	0	0.00559989	0	0	0	0	0.0184953	0	0	0.0174064	0.00644072	0	0	0	0	0.0188635	0	0	0	0	0.00102437	0.00863909
GGNBP2	0.252371	0.147958	0.218101	0.121091	0.285242	0.0972387	0.13489	0.138187	0.168502	0.213414	0.101113	0.137123	0.145506	0.215039	0.187132	0.206411	0.151972	0.194991	0.102907	0.133911	0.238841	0.154481	0.177664	0.19732	0.198573	0.0543784	0.412303	0.198882	0.125076	0.211517	0.15449	0.124095	0.220719	0.172355	0	0.202049	0.159241	0.208229	0.222018	0.126334	0.284914	0.214693	0.146853	0.0984926	0.213451	0.353807	0.146015	0.159199
DHRS11	0	0.0563845	0	0.0168293	0	0	0.0380808	0.00483109	0.0158115	0.0160226	0.141906	0	0.0136918	0.0215234	0.0292064	0.0225792	0	0	0	0.0232159	0	0.0129754	0.00773581	0	0.0463241	0	0	0.00573768	0.0512285	0	0.0236283	0	0.00782962	0	0	0.0179325	0.0108804	0	0.0381013	0.0301341	0.0474525	0.0410212	0.056782	0	0	0	0	0
MRM1	0	0	0.00280831	0	0	0	0	0.0218701	0	0	0	0	0.0103548	0.00534072	0	0	0	0.0199315	0.0235922	0	0	0.00317298	0	0	0	0	0	0	0	0	0.00820737	0	0.00934753	0	0	0	0	0.044786	0	0	0	0.0113628	0	0	0	0	0.00200168	0
LHX1	0	0	0	0	0	0	0	0	0	0	0	0	0	0	0	0	0	0	0	0	0	0	0	0	0	0	0	0	0	0	0	0	0	0	0	0	0	0	0	0	0	0	0	0	0	0	0	0
AATF	0.171171	0.130418	0.119286	0.148394	0.130517	0.0631893	0.170607	0.101634	0.107705	0.137726	0.188963	0.141524	0.150394	0.0952924	0.139141	0.0246022	0.100043	0.188621	0.14334	0.172673	0.115014	0.168475	0.178596	0.0209847	0.0742467	0	0.0700562	0.128653	0.100999	0.0400026	0.140584	0.190995	0.0768845	0.136763	0.116053	0.114393	0.108035	0.194104	0.100412	0.282562	0.16793	0.0372905	0.0517019	0.0879713	0.144636	0.106641	0.07727	0.294016
ACACA	0.31333	0.27592	0.220399	0.183248	0.147864	0.1252	0.161878	0.123699	0.235739	0.222062	0.329533	0.253943	0.258959	0.13938	0.21375	0.308512	0	0.347317	0.191009	0.175696	0.153532	0.240364	0.263971	0.3528	0.114044	0.143279	0.450357	0.286815	0.231513	0.173364	0.242003	0.345926	0.260051	0.248744	0.116053	0.179764	0.20463	0.217776	0.449168	0.234676	0.340217	0.176005	0.139352	0.264901	0.0514686	0.264819	0.136265	0.253766
C17orf78	0	0	0	0	0.0522745	0	0	0	0	0	0	0	0	0.0103829	0.00453392	0	0	0	0	0	0	0	0	0	0	0	0	0.00681779	0	0	0	0	0	0	0	0	0	0	0	0	0	0	0	0	0	0	0	0
TADA2A	0.11664	0.00993407	0.0515696	0.0930594	0.0279788	0.121463	0.0763884	0.0798407	0.0603305	0.103787	0.090543	0.129298	0.0814562	0.0557343	0.0597526	0.0337984	0.151972	0.106599	0	0.0133616	0.0449394	0.103557	0.10075	0.1984	0.0619061	0.0820368	0.0700562	0.0556375	0.0571319	0.0160526	0.0291774	0.0409983	0.0379192	0.0837193	0	0.11371	0.0796351	0.148151	0.0730328	0.0380777	0.106981	0.0587928	0.0529651	0.0319199	0.0720275	0.194132	0.135828	0.152842
DUSP14	0	0	0.0527905	0	0	0	0.0105076	0.0270768	0.0083734	0.0121186	0	0.064225	0	0.0121352	0.0283753	0	0	0.0148363	0.0307576	0.0177233	0	0.0101584	0	0	0.0244679	0	0.0911632	0.0330214	0.0217197	0.0626367	0.00500424	0.0695115	0.0184177	0.00717634	0	0	0.0219815	0.0462441	0	0.0179455	0	0	0	0	0.180963	0	0.00210894	0
SYNRG	0.159168	0.199508	0.197422	0.215568	0.190424	0.314867	0.276636	0.210505	0.130317	0.317259	0.217494	0.0793972	0.154654	0.231092	0.10554	0.155639	0	0.134723	0.168584	0.174384	0.232605	0.269505	0.189418	0.305813	0.0787698	0	0.0726661	0.130823	0.165492	0.173826	0.191942	0.195379	0.171861	0.211201	0.248998	0.275651	0.187512	0.0803118	0.227223	0.278552	0.265109	0.220846	0.100272	0.130147	0.0785908	0.324515	0.195521	0.248469
DDX52	0.0529188	0.114086	0.101566	0.1155	0.0943107	0.183767	0.0365043	0.0808586	0.0083734	0.0651258	0.0300229	0.0571639	0.0380365	0.0842866	0.0810146	0.0207943	0	0.0390301	0.0358246	0.0709712	0.0989017	0.165767	0.0715542	0.0722753	0.0512735	0.053175	0.137162	0.0285235	0.111328	0.0319412	0.106016	0.124297	0.0571013	0.0459456	0.0405846	0.0277505	0.0677838	0	0.0426505	0.0634786	0.0624867	0.0384436	0	0.0602691	0.0514686	0.0224534	0.0591812	0.0530975
HNF1B	0	0	0	0	0	0	0	0	0	0	0	0	0	0	0	0	0	0	0	0	0	0	0	0	0	0	0	0	0	0	0	0	0	0	0	0	0	0	0	0	0	0	0	0	0	0	0	0
TBC1D3L	0	0	0	0	0	0	0	0	0	0	0	0	0	0	0	0	0	0	0	0	0	0	0	0	0	0	0	0	0	0	0	0	0	0	0	0	0	0	0	0	0	0	0	0	0	0	0	0
MRPL45	0	0.0376103	0.0774048	0.031024	0.0372357	0.0313377	0.0179364	0.0188266	0	0.0281285	0	0	0.0559824	0.0294607	0.0203975	0	0	0.0554309	0.0182186	0.0219684	0.0462503	0.0611315	0.0829205	0.065851	0.0243698	0.0977801	0	0.0239308	0.0357876	0.0149507	0.0357873	0.0125289	0.0365363	0.0708212	0	0.0661856	0.0579005	0	0.0247788	0	0	0.0303444	0.0356716	0.0292335	0	0.0144458	0.0784683	0.00896273
GPR179	0	0	0.0123092	0	0	0	0	0	0	0	0	0	0	0	0	0	0	0	0	0	0	0	0	0	0	0	0	0	0	0	0.00902417	0	0	0	0	0	0	0	0	0	0	0	0	0	0	0	0	0
SOCS7	0.0698404	0.144751	0.0291909	0	0.106452	0	0.0784953	0.048367	0.127036	0.0335495	0.0504381	0.0409498	0.0218021	0.0724784	0.0658106	0.0201564	0.151972	0.0259769	0.104881	0.0606659	0.0536593	0.0789875	0.0777207	0.0480138	0.0599081	0	0	0.0441797	0.0202516	0.0744531	0.0770728	0.0593311	0.0528715	0.00915264	0.0744897	0	0.0470916	0.189329	0.0442407	0.0252953	0.059528	0.0462654	0.0436981	0.0943484	0	0.0694841	0.107273	0.0845307
ARHGAP23	0.150386	0.0954283	0.0181562	0.036131	0.0748949	0	0.0809126	0.0088936	0.050613	0.0645735	0.090086	0	0.084207	0.0659733	0.0450072	0.00483731	0	0.09714	0.0301338	0.0472716	0.022017	0.0688144	0.0732371	0.0570051	0.0956399	0	0.0700562	0.0445756	0.00879987	0.0362352	0.0360386	0.0563043	0.114996	0.0267912	0.0518301	0.0308694	0.0666645	0.0324398	0.0182815	0.0276227	0	0.0197061	0.0225642	0	0.0293291	0.134886	0.010096	0.123949
SRCIN1	0.01778	0.0102273	0	0.0241295	0.0308339	0	0.0575483	0.109826	0.108095	0.0136095	0	0.0359603	0.0458112	0.0447021	0.0527329	0.0344022	0	0	0.00932438	0.0183384	0	0.00462462	0	0.0527388	0.0376091	0.105501	0	0.0655943	0.01495	0.0194275	0.104354	0.0352789	0.0975655	0.0241116	0.109576	0	0.0266527	0.0831025	0.0864529	0.0299258	0	0.0211722	0	0.0222381	0.0720275	0	0.0499679	0.0124924
EPOP	0	0	0	0.0214534	0	0	0	0.0226439	0	0	0	0	0	0.00534072	0.00702274	0	0	0	0.0260614	0.0177783	0.0204722	0	0.00321188	0	0.00344385	0	0	0	0.0238072	0	0.00916195	0.020833	0.00973133	0	0	0	0.011919	0	0.0284485	0	0	0	0	0	0	0	0.00828786	0
MLLT6	0.0986812	0.184164	0.269024	0.144854	0.102331	0.172517	0.281222	0.246558	0.308745	0.263189	0.113889	0.204903	0.195222	0.179909	0.22812	0.22961	0.169847	0.1797	0.203626	0.154475	0.138117	0.176259	0.117349	0.264955	0.222411	0.239685	0	0.112217	0.0329923	0.181474	0.143722	0.274023	0.183175	0.166401	0.178704	0.154365	0.206257	0.450113	0.160009	0.148369	0.278986	0.210276	0.146129	0.321167	0.173621	0.0618488	0.264558	0.0986426
CISD3	0	0.0531815	0.028877	0.0373544	0.0496847	0.0686201	0.0247132	0.0027142	0.0448299	0.0067721	0	0.0558331	0	0.0127357	0.0406483	0.022713	0	0.020467	0	0.0302401	0.0421122	0.0102144	0.00450306	0	0.0164872	0	0	0.0258327	0.04036	0	0.0395173	0.135418	0.0477298	0.00756254	0	0	0.0767396	0	0.119958	0.0285841	0	0	0.0906037	0	0	0.0224534	0.0199406	0.0305453
PCGF2	0.0314146	0.0225639	0.0390442	0.011443	0.0571101	0	0.0278929	0.0225594	0.0083734	0.0254851	0.114075	0.0384224	0.0228048	0.0418933	0.071396	0.0684166	0	0.0269406	0.0783532	0.0675522	0.063974	0.0265453	0.0549147	0.0586986	0.0712976	0.224113	0	0.0427755	0.0474568	0.0269633	0.0551825	0.0775877	0.038156	0.0156748	0.0405846	0.0787041	0.0627217	0.030855	0.101726	0.016258	0.110876	0.0822612	0.0684704	0	0	0.134748	0.0715116	0.00875536
PSMB3	0.108635	0	0.127314	0.00879053	0.0568989	0.09799	0.0731741	0.0678303	0.0646637	0.0193985	0.0286348	0.0132686	0.0432852	0.105956	0.0806103	0.0914275	0.126168	0.0596104	0.0920463	0.0562027	0.0200605	0.0817526	0.0438692	0.117417	0.0491447	0	0	0.0526927	0.0603312	0	0.0519197	0.114343	0.0736092	0.0488521	0.0420679	0.052441	0.100743	0.0876821	0.105498	0.0491427	0	0.0164751	0.0456434	0.068228	0.0619692	0.0395112	0.0134894	0.0379489
PIP4K2B	0.0820729	0.0773263	0.0589459	0.0438505	0.0260028	0.129634	0.196144	0.0635232	0.214632	0.0245079	0.0286348	0.0251537	0.0879213	0.0841169	0.075128	0.127721	0.10983	0.0540198	0.0498713	0.12562	0.0831287	0.0531956	0.108086	0.108634	0.0637326	0	0.110884	0.0657444	0.0256634	0.0300426	0.119998	0.0440432	0.0930258	0.0965865	0	0.0228093	0.0897617	0.250671	0.123095	0.0523907	0.0784719	0	0.0451961	0.149927	0.242476	0	0.121188	0.0616041
CWC25	0	0.0591092	0.075885	0.0102465	0.0611583	0.0304358	0.0914449	0.0779233	0	0.0497364	0.0906262	0.0679299	0.0635717	0.0852074	0.0628288	0.0661299	0	0	0.0995876	0.0525229	0.0445644	0.0806177	0.150531	0.102157	0.049732	0	0.0701439	0.0715132	0.0598345	0.0442975	0.0521522	0.0353379	0.0678278	0.0364728	0	0.0390774	0.0589605	0.130262	0.0775559	0.135968	0	0.108559	0.00287308	0.0640917	0	0.0932236	0.0924284	0.142989
C17orf98	0	0	0	0	0	0	0	0	0	0	0	0	0	0	0	0	0	0	0	0	0	0	0	0	0	0	0	0	0	0	0	0	0	0	0	0	0	0	0	0	0	0	0	0	0	0	0	0
RPL23	0.137504	0.0445659	0.218657	0.201566	0.171271	0.131253	0.0413777	0.127685	0.330199	0.0423421	0.119843	0.0900316	0.0678477	0.173283	0.105142	0.015985	0	0.0306211	0.080981	0.0687688	0.0519355	0.105953	0.0472222	0.0990631	0.246452	0.053175	0	0.131162	0.143177	0.145223	0.108757	0.153164	0.135891	0.0664635	0	0	0.0725425	0.0581611	0.0587482	0.0252953	0	0.128486	0.232658	0.113453	0.0785908	0.0374524	0.126645	0.15939
LASP1	0.170278	0.129111	0.089371	0.0841346	0.0948422	0.176048	0.214965	0.0860663	0.114884	0.0759026	0.188922	0.0863596	0.0891999	0.0891048	0.160181	0.0971063	0.236942	0.0925305	0.135564	0.178971	0.105485	0.0677772	0.0873153	0.111898	0.129877	0.447067	0	0.0355215	0.0659232	0.0132248	0.169022	0.0634126	0.167618	0.0764891	0.0642232	0.0791318	0.086123	0.158693	0.138404	0.0932626	0	0.124616	0.0436929	0.174496	0.0293291	0.135671	0.122159	0.070546
LINC00672	0	0.0124081	0.0135715	0.0116272	0.0340979	0.0191824	0.0349565	0.0311051	0	0.0163126	0	0.0132686	0.00859814	0.0454893	0.0414978	0.0210961	0.136562	0.0451591	0	0.00944431	0.0231687	0.0145097	0	0.0215706	0.0421415	0	0	0	0.0048327	0.0149507	0.00393543	0.0163633	0.0260617	0.0141816	0	0.0179325	0.0422915	0	0.00694318	0.0252953	0	0	0.0403394	0	0.0780533	0	0.00988642	0
FBXO47	0	0	0	0	0	0	0	0	0	0	0	0	0	0	0	0	0	0	0	0	0	0.00266674	0.00473336	0	0.00311881	0	0	0	0	0	0	0	0.00770487	0	0	0	0.00242653	0	0	0	0	0	0	0	0	0	0.00927674	0
PLXDC1	0.126415	0.332509	0.0812192	0.149475	0.258959	0.281408	0.254255	0.424721	0.328597	0.546921	0.304483	0.49977	0.509043	0.229525	0.414694	0.480324	0	0.314004	0.354736	0.350988	0.819425	0.211283	0.232848	0.365018	0.125602	0.275121	0.264986	0.136236	0.0687887	0.225755	0.277914	0.325075	0.174073	0.246761	0.39068	0.436309	0.403453	0.469298	0.489269	0.153056	0.548694	0.0878374	0.226992	0.312936	0.385144	0.318295	0.257588	0.20593
ARL5C	0	0	0	0	0	0	0	0	0	0	0	0	0	0	0	0	0	0	0	0	0	0	0.0156436	0	0	0	0	0	0	0	0.00820291	0	0	0	0	0	0	0	0	0	0	0	0	0	0	0	0.011699	0
CACNB1	0	0	0	0.0174929	0	0.0440069	0	0.041827	0.0730371	0.0186789	0.0559041	0.0340853	0.0738091	0.0508542	0.0585226	0	0	0	0.0494678	0.0488435	0.0354043	0.0108929	0	0	0.0090538	0	0.0726661	0.0220785	0.0398232	0	0.010083	0.0598209	0.0375443	0	0	0	0.02272	0.0522476	0.0802592	0	0	0	0.0369426	0	0	0	0.0265005	0.0156573
RPL19	0.245245	0.067792	0.377196	0.191501	0.237875	0.161679	0.27456	0.148604	0.384433	0.0360124	0.248809	0.0831445	0.0912973	0.462779	0.219253	0.146278	0.244753	0.236285	0.199875	0.125741	0.140194	0.188082	0.249332	0.132728	0.339524	0.227841	0	0.161285	0.25172	0.341848	0.242578	0.154097	0.243586	0.14926	0.0710891	0.196118	0.347583	0.180804	0.151103	0.180291	0	0.202861	0.433562	0.179073	0.0293291	0.239241	0.186349	0.226089
STAC2	0.0776849	0.0495076	0	0.00639174	0	0	0.0728749	0.010556	0.0729532	0	0.0254936	0	0.0406037	0.0394175	0.0429383	0.0247039	0	0	0.00932438	0.00491167	0	0	0.0504013	0	0.033612	0.121073	0	0.0213281	0.0691187	0	0.0297485	0.0261295	0.0296456	0.0233464	0	0	0.0127382	0	0.068765	0	0.0624867	0.00750035	0.0267083	0	0	0	0.0228949	0.0126686
FBXL20	0.316766	0.228352	0.241291	0.181893	0.24615	0.286547	0.189051	0.188468	0.480837	0.268113	0.183516	0.194376	0.283614	0.21225	0.318423	0.218353	0	0.265812	0.270145	0.220163	0.252602	0.218968	0.353458	0.21134	0.251444	0	0.301774	0.313503	0.221101	0.190463	0.285373	0.406938	0.263165	0.139376	0.348508	0.303542	0.276568	0.352313	0.135272	0.229062	0.248184	0.346705	0.187374	0.252567	0.39419	0.186431	0.293331	0.1897
MED1	0.0514782	0.0287975	0.144883	0.069248	0	0.0313982	0.088586	0.119216	0.210663	0.073656	0.12468	0.0278904	0.010821	0.064059	0.0480344	0.0308019	0	0.0799887	0.0650129	0.10105	0.0293634	0.100174	0.0735797	0.022327	0.0372651	0	0.153424	0.065497	0.133254	0.0825709	0.0595671	0.0677615	0.112879	0.0376777	0	0.0517028	0.0471672	0.0401559	0.0247788	0.0216536	0	0.0943523	0.054024	0.0560981	0	0.168702	0.0581644	0.0959961
CDK12	0.0772064	0.0871875	0.172961	0.123678	0.16766	0.319245	0.234783	0.154289	0.103233	0.162602	0.183767	0.278736	0.122963	0.131221	0.126639	0.156275	0	0.0294605	0.079857	0.125203	0.194211	0.191862	0.204984	0.232873	0.0996177	0.214225	0	0.180084	0.112803	0.169602	0.118379	0.234991	0.164228	0.156152	0.227469	0.153631	0.127585	0.136606	0.166309	0.187367	0.282342	0.127956	0.0649157	0.167939	0.0909945	0.381522	0.177953	0.0855484
NEUROD2	0.0314146	0.0240041	0.0123395	0.0185016	0.0181845	0.0336691	0.021082	0.0094005	0	0.00795193	0	0.0281114	0.0191006	0.025641	0.0153503	0	0	0.0203082	0.0334788	0.00281779	0	0	0	0	0.00855597	0	0	0.0161066	0	0	0.0186606	0	0	0	0	0.0524996	0.0254116	0.0462441	0.0132706	0	0	0	0.04334	0	0.0293291	0	0.00734506	0.0504198
PPP1R1B	0	0	0.0160667	0.0264766	0	0	0	0.0195774	0	0	0	0	0	0.022752	0.0237176	0.0226906	0	0	0.0467189	0.01479	0	0.00911894	0	0	0.0454724	0	0	0.0219476	0.00879987	0.0206826	0.0105897	0	0.013268	0.0333302	0	0	0.00510327	0.030855	0.0454122	0.0240476	0	0.0236314	0.0270304	0	0	0	0	0.0172573
STARD3	0.0336694	0.128513	0.0611148	0.0233512	0.0367169	0.0776976	0.0840261	0.104344	0.117514	0.0873169	0.0304915	0.0949043	0.071074	0.086561	0.0700891	0.0635252	0	0.0843501	0.0991347	0.0698723	0	0.0644193	0.0142521	0.0370567	0.0496319	0	0.0870069	0.0287442	0.030415	0.113233	0.0769718	0.113254	0.0523239	0.0647271	0.0405846	0.0277505	0.0597182	0	0.169405	0.0889452	0.0775243	0.0173037	0.0390613	0.0780604	0.0293291	0	0.119157	0.0606734
TCAP	0	0	0.00280831	0	0	0	0	0	0	0	0	0	0	0.0044746	0	0	0	0	0	0.0205796	0	0.00567983	0	0	0.00456882	0	0	0.00370422	0.0383174	0	0.0155822	0.0125289	0.0177285	0	0	0	0.0108925	0	0	0	0	0	0	0.028598	0	0	0.00102437	0.0203867
PNMT	0	0.0181684	0	0	0.0140176	0	0.0198512	0.00871206	0	0.00925648	0	0	0	0.0121388	0.00722278	0	0	0	0.0187692	0.00642826	0	0.00526057	0	0	0.00134427	0	0	0.0116373	0.00834694	0.0187146	0.00397229	0	0.0146071	0	0	0	0.00608932	0	0	0	0	0	0	0	0	0	0.00894067	0
PGAP3	0	0	0	0.0105478	0	0	0	0.0108654	0.0202748	0.00922991	0	0	0.080291	0.00843449	0.0342444	0.0170658	0	0.018077	0.00932438	0.0146864	0	0.00898391	0.0239559	0.0391333	0.008436	0	0	0.0185248	0	0	0.0103672	0	0.018973	0	0.04364	0.0228093	0.00653649	0	0.017379	0	0	0.0243352	0.0123437	0.0494944	0	0.0917818	0.0065136	0
ERBB2	0	0	0.0203978	0.0300693	0	0	0	0.0027142	0	0.0524191	0	0	0	0.0203659	0.0258233	0	0	0.0188909	0.0340989	0.0609554	0.0231687	0.00474053	0.0782521	0	0.0499985	0	0	0.0471024	0.0348283	0	0.0143922	0	0.01206	0.0159794	0	0.0168782	0.0247747	0.127221	0	0.0195705	0	0.0528129	0.00479917	0	0	0	0.0112895	0
MIEN1	0.0525104	0	0.109822	0.00471058	0.0465211	0	0.0790466	0.0827242	0.0158115	0.0386866	0	0	0.0270242	0.0440776	0.0518422	0.0486323	0	0	0.0424359	0.0311738	0.0231687	0.00492847	0.024008	0.100713	0.0273677	0	0.128636	0.0523136	0.0183307	0.0730069	0.0438998	0.0922971	0.0338363	0.0757508	0	0.0832675	0.0310948	0.0324398	0.012965	0.115338	0.112584	0.0727886	0.0340975	0.0272562	0.0293291	0.0223376	0.0458217	0
GRB7	0	0	0	0	0	0	0	0	0	0	0	0	0	0	0	0	0	0	0	0	0	0	0	0	0	0	0	0.00819006	0	0	0	0	0	0	0	0	0.00053125	0	0	0	0	0	0	0	0	0	0	0
IKZF3	0	0	0.0320666	0	0.0150233	0.141236	0.169548	0.0413084	0	0.0154453	0.0423913	0.0463372	0.0444014	0.0612093	0.00829645	0.0160547	0	0	0.0482942	0.0383387	0	0.0576332	0.0365348	0.0228717	0.00513591	0	0	0	0.00834694	0	0.0842668	0	0.0150475	0.0307424	0	0.03038	0	0.0824448	0.132401	0.0765291	0	0	0	0.170081	0	0.0901809	0	0.0149278
ZPBP2	0	0	0	0	0	0	0	0	0	0	0	0	0	0	0	0	0	0	0	0	0	0	0	0	0	0	0	0	0	0	0	0	0	0	0	0	0	0	0	0	0	0	0	0	0	0	0	0
GSDMB	0.15158	0.0304689	0	0.00673106	0.0160872	0.0475184	0.0799811	0.0367291	0.0961504	0.0418485	0	0.0237084	0.0672152	0.0242847	0.0620818	0.0265697	0	0.0775626	0.00633509	0.0325487	0.0513399	0.00823096	0	0.0209847	0	0	0	0.0348378	0.0443211	0.0132248	0.0519569	0	0.0295388	0.0489489	0.0420679	0.0348107	0.0131939	0	0	0.131159	0	0	0.0239626	0.0330129	0	0	0.0344355	0.0889134
ORMDL3	0.0347304	0.0188634	0.0195278	0	0.0217491	0	0.0387999	0.0248649	0	0.00871979	0.0423913	0	0	0.00896865	0.0198824	0.0137502	0	0.0153845	0.0347341	0.018033	0	0.0287023	0.0480373	0.0215706	0.0278208	0	0	0.0157018	0.0144006	0	0.0105745	0.0149244	0.0122559	0.0264963	0	0	0.0291848	0.0824448	0.0357073	0.0922587	0	0.0194518	0.00680858	0.0803256	0.249731	0	0.0291048	0
GSDMA	0	0	0.00303877	0	0	0	0	0	0	0	0	0	0	0	0	0	0	0.0188909	0	0	0	0	0	0	0	0	0	0	0	0	0	0	0.00643391	0	0	0	0.000277296	0	0	0	0	0	0.0151083	0	0	0	0	0
PSMD3	0.0606847	0.0246224	0.0711978	0.0425588	0.0372584	0.0323105	0.0443078	0.115604	0.0285825	0.0368821	0.0286348	0.0650371	0.113495	0.0905182	0.0793287	0.0305115	0	0.120799	0.0309256	0.0797239	0.0395323	0.0722533	0.0171466	0.0674242	0.0587409	0.053175	0	0.0289702	0.0339911	0.0659296	0.066909	0.0815429	0.119205	0.0569403	0.0420679	0.0262364	0.104413	0	0.0970718	0	0	0.0254519	0.0639819	0	0	0.0996184	0.0771942	0.0610296
MED24	0.0191378	0.0284468	0.0397801	0.0518804	0.0840155	0.0583975	0.0806035	0.115606	0.037824	0.0627657	0.0286348	0.0251537	0.124598	0.0532644	0.0527865	0.046073	0.0916291	0.100385	0.101672	0.0565286	0.0490574	0.139022	0.0569062	0.0471319	0.0612987	0.135212	0	0.0645577	0	0.032038	0.0578675	0.0583084	0.0607769	0.0418279	0	0.109616	0.0502129	0	0.130791	0.153	0	0.0746121	0.0626413	0.0980051	0.104427	0.0341139	0.0758941	0.0699796
THRA	0.0297689	0.0366811	0.041292	0.0369272	0.0508768	0.103148	0.0988987	0.0968738	0.0202748	0.108956	0.0348492	0.0432464	0.0300303	0.0834949	0.101273	0.0832132	0.196566	0.0409054	0.0378045	0.0653531	0.04707	0.0276411	0.056713	0.0853227	0.150705	0	0	0.0355577	0.0918601	0.156786	0.10047	0.0300828	0.0794692	0.0150468	0.0853191	0.0681429	0.0999958	0.119805	0.172003	0.0227311	0.130915	0.0149457	0.1124	0.136816	0	0.240078	0.183928	0.0524964
NR1D1	0.01778	0.0226354	0.0714733	0.0288893	0.0439588	0.0313982	0.0617375	0.0742481	0	0.0141408	0	0.0132686	0.0614209	0.0513481	0.0684666	0.0565312	0.126168	0.0520631	0.0455859	0.0313031	0.0486324	0.0491004	0.00817052	0.0255614	0.0545649	0.0728258	0	0.0729969	0.129742	0.0344626	0.0724335	0.0820925	0.0484103	0.00986258	0.177149	0	0.0616774	0.0475263	0.0563828	0.0598951	0.0713871	0.0200408	0.0845283	0.10324	0	0	0.0523254	0.0304806
MSL1	0.118279	0.116793	0.0652918	0.0986087	0.0793181	0.0488867	0.164496	0.0757032	0.068179	0.126495	0.0804611	0.120574	0.0344557	0.0757115	0.175444	0.109428	0	0.0842003	0.0500266	0.164629	0.114803	0.120957	0.0782114	0.0599647	0.0558455	0.053175	0.242854	0.108329	0.1177	0.0440028	0.188417	0.130714	0.0997388	0.133555	0.361035	0.0161441	0.0943141	0	0.0963858	0.116135	0.0713871	0.0239188	0.12372	0.07072	0.0492617	0.0977799	0.0934034	0.0956914
CASC3	0.15447	0.191743	0.0780842	0.0555836	0.070668	0.0191824	0.203987	0.0883328	0.222443	0.128808	0.107852	0.0859051	0.141548	0.120883	0.140514	0.152418	0	0.111146	0.0880468	0.0846799	0.130848	0.10701	0.135889	0.0709356	0.148942	0.088989	0	0.113484	0.159139	0.0866731	0.0828655	0.100581	0.157668	0.127814	0.121068	0.143856	0.0873017	0	0.105067	0.0796896	0.165255	0.0758765	0.00802845	0.198035	0.118824	0.0876102	0.0912392	0.0822486
RAPGEFL1	0.0620425	0.0326124	0.0462512	0.0671828	0.0160872	0	0.0105076	0.0710942	0.169224	0	0.0304915	0.0577551	0.0362745	0.0239183	0.0741284	0.0519004	0	0.010937	0.00633509	0.00281779	0.049835	0.0351282	0.0755844	0	0.0203607	0.135212	0.0700562	0.0729834	0	0	0.0974658	0.0395129	0.0728645	0.0304737	0	0	0.0289134	0	0.0577378	0.111154	0	0.0550633	0.00802845	0	0.0293291	0.0211533	0.0455001	0.0997492
WIPF2	0.197828	0.0317639	0.164649	0.170989	0.107229	0.122893	0.139858	0.165203	0.11376	0.141201	0.137462	0.0976353	0.129015	0.0938074	0.174119	0.0974026	0.100043	0.166076	0.163704	0.19234	0.14978	0.179987	0.19196	0.114113	0.253943	0.216392	0.244621	0.140697	0.118676	0.153862	0.19239	0.0700036	0.180922	0.118677	0.21352	0.20804	0.179597	0.162137	0.215657	0.0765559	0.180606	0.131133	0.112533	0.121888	0.120324	0.0785219	0.174475	0.314093
CDC6	0	0	0	0	0	0	0.0317461	0	0	0	0	0	0	0	0	0	0	0	0	0.0109435	0	0	0.010612	0	0	0	0	0	0	0	0	0	0	0	0	0	0	0	0	0	0	0	0	0	0	0	0	0
RARA	0.01778	0.0542501	0.0606087	0.0131794	0.0364943	0	0.0458436	0.0124392	0.064317	0.00567364	0.109564	0.0132686	0.0271785	0.0449068	0	0.0151464	0	0	0	0.0150387	0	0.0221092	0.0542487	0	0.0335907	0	0.0911632	0.0246047	0.042133	0.0327686	0.0114365	0	0.012298	0.0105638	0	0.03038	0.0477897	0.112089	0.031722	0.0666265	0.059528	0.0151607	0.0638964	0	0.107382	0	0.0057874	0.0292543
TOP2A	0	0	0	0	0	0	0.0664939	0.0112422	0	0	0	0	0	0	0	0	0	0.0050952	0	0.0146499	0	0	0.00321188	0.0242335	0	0	0	0	0	0	0	0	0	0	0	0	0	0	0	0	0	0	0	0	0	0	0	0
IGFBP4	0.103647	0.286725	0.218044	0.0794834	0.0449177	0.0687255	0.0762604	0.029597	0.196874	0.0184977	0	0.047272	0	0.313893	0.208804	0.0636817	0.160906	0.0318563	0.0267776	0.0408633	0	0.306441	0.0508883	0.0397666	0.301783	0	0	0.108254	0.165775	0.0513505	0.104212	0.284572	0.146768	0.152029	0.112397	0.0303432	0.0772083	0.212159	0.156826	0.121798	0.0466265	0.111689	0.298233	0	0.0293291	0.0892086	0.0225383	0.124819
TNS4	0	0	0	0	0	0	0	0	0	0	0	0	0	0.0109515	0	0	0	0	0	0	0	0	0	0	0	0	0	0	0	0	0	0	0	0	0	0	0	0	0	0	0	0	0	0	0	0	0	0
CCR7	0	0	0.0150035	0	0	0	0.0326265	0	0.050613	0.00942429	0	0	0	0	0	0	0	0	0	0	0	0.00830121	0	0	0	0	0	0	0	0	0	0	0	0	0	0	0	0	0	0	0	0	0	0	0	0	0	0
SMARCE1	0	0	0	0	0	0	0	0	0	0	0	0	0	0.0056941	0.00574461	0	0	0	0	0	0	0	0	0.022941	0	0	0	0	0	0	0	0	0.00556514	0	0	0	0.00785129	0	0	0	0	0	0	0	0	0	0	0
AC073508.2	0	0	0.0227348	0	0	0	0	0	0	0	0	0	0	0.00288227	0	0	0	0.026134	0	0	0	0	0	0	0	0	0	0	0	0	0	0	0	0	0.078658	0	0	0	0	0	0	0	0	0	0	0	0	0
KRT222	0	0	0	0	0	0	0	0	0	0	0	0	0	0	0	0	0	0	0	0	0	0	0	0	0	0	0	0	0	0	0	0	0.0101886	0	0	0	0	0	0	0	0	0	0	0	0	0	0	0
KRT24	0	0	0	0	0	0	0	0	0	0	0	0	0	0	0	0	0	0	0	0	0	0	0	0	0	0	0	0	0	0	0	0	0	0	0	0	0	0	0	0	0	0	0	0	0	0	0	0
KRT26	0	0	0	0	0	0	0	0	0	0	0	0	0	0	0	0	0	0	0	0	0	0	0	0	0	0	0	0	0	0	0	0	0	0	0	0	0	0	0	0	0	0	0	0	0	0	0	0
KRT27	0	0	0	0	0	0	0	0	0	0	0	0	0	0	0	0	0	0	0	0	0	0	0	0	0	0	0	0	0	0	0	0	0	0	0	0	0	0	0	0	0	0	0	0	0	0	0	0
KRT10	0.167864	0.0907135	0.0932646	0.0722426	0	0.0248768	0.166231	0.135295	0.138477	0.0349893	0.0423913	0	0.0207947	0.0956872	0.0856138	0.0151464	0	0.0682233	0.0307579	0.0442978	0.0818682	0.0444654	0.0558412	0.0964608	0.018565	0	0	0.0614423	0.013414	0.0695227	0.0237052	0.040511	0.0754047	0.111707	0	0	0.0671563	0.030855	0.0686061	0.0276227	0	0.0599931	0.109351	0	0.195725	0.0361392	0.0616269	0
KRT20	0	0	0	0	0	0	0	0	0	0	0	0	0	0	0	0	0	0	0	0	0	0	0	0	0	0	0	0	0	0	0	0	0.00493008	0	0	0	0	0	0	0	0	0	0	0	0	0	0	0
KRT23	0	0	0	0	0	0	0	0	0	0	0	0	0	0	0	0	0	0	0	0	0	0	0.00937794	0	0	0	0	0	0	0	0	0	0	0	0	0	0	0	0	0	0	0	0	0	0	0	0	0
KRT39	0	0	0	0	0	0	0	0	0	0	0	0	0	0	0	0	0	0	0	0	0	0	0	0	0	0	0	0	0	0	0	0	0	0	0	0	0	0	0	0	0	0	0	0	0	0	0	0
KRT40	0	0	0	0	0	0	0	0	0	0	0	0	0	0	0	0	0	0	0	0	0	0	0	0	0	0	0	0	0	0	0	0	0	0	0	0	0	0	0	0	0	0	0	0	0	0	0	0
KRT33B	0	0	0	0	0	0	0	0	0	0	0	0	0	0	0	0	0	0	0	0	0	0	0	0	0	0	0	0	0	0	0	0	0	0	0	0	0	0	0	0	0	0	0	0	0	0	0	0
KRT34	0	0	0	0	0	0	0	0	0	0	0	0	0	0	0	0	0	0	0	0	0	0	0	0	0	0	0	0	0	0	0	0	0	0	0	0	0	0	0	0	0	0	0	0	0	0	0	0
KRT31	0	0	0	0	0	0	0	0	0	0	0	0	0	0	0	0	0	0	0	0	0	0	0	0	0	0	0	0	0	0	0	0	0	0	0	0	0	0	0	0	0	0	0	0	0	0	0	0
KRT32	0	0	0	0	0	0	0	0	0	0	0	0	0	0	0	0	0	0	0	0	0	0	0	0	0	0	0	0	0	0	0	0	0	0	0	0	0	0	0	0	0	0	0	0	0	0	0	0
KRT15	0	0	0	0	0	0	0	0	0	0	0.0254936	0	0	0	0	0	0	0	0	0	0	0	0	0	0	0	0	0	0	0	0.0010688	0	0.00531656	0	0	0	0	0	0	0	0	0	0	0	0	0	0	0
KRT19	0	0.0192728	0.0312361	0	0	0	0	0	0	0	0	0	0.0190209	0.0042988	0.0161904	0	0	0	0	0.00279043	0	0	0	0	0.00432584	0.143279	0	0.0313552	0	0	0.0010688	0	0.0179133	0	0	0	0.0106544	0	0	0	0	0.025518	0.00287308	0	0	0	0.0106913	0
KRT17	0	0	0.0123395	0	0.0150233	0	0	0	0.0202748	0	0.0568241	0	0	0.000897503	0	0.0139407	0.0965226	0	0	0.0320454	0	0.0161114	0.0155499	0	0.00271719	0	0	0.0168703	0	0	0.00576135	0.0207871	0	0	0	0	0.000246874	0	0	0	0.0951963	0.0105997	0.0615644	0	0	0	0	0
EIF1	0.492982	0.458844	0.734303	0.313804	0.277213	0.412782	0.564355	0.680692	0.553907	0.17975	0.443072	0.223615	0.270118	0.76102	0.362138	0.374577	0.516458	0.245854	0.497108	0.374572	0.23278	0.412526	0.343689	0.365422	0.567058	0.295437	0.202207	0.270809	0.34625	0.217538	0.518235	0.508378	0.45824	0.353593	0.425659	0.173712	0.549521	0.24421	0.302288	0.234098	0.208439	0.282538	0.834062	0.255291	0.615178	0.541495	0.426804	0.409346
GAST	0	0	0	0	0	0	0	0	0	0	0	0	0	0	0	0	0	0	0	0	0	0	0	0	0	0	0	0	0	0	0	0	0	0	0	0	0	0	0	0	0	0	0	0	0	0	0	0
HAP1	0	0	0	0.00639174	0	0	0.0164153	0.00799463	0.0281233	0	0	0	0	0	0.00267696	0	0	0	0	0.0042066	0	0.00468759	0.00116064	0.0183597	0.00250889	0	0	0	0	0.0160526	0.0158274	0.0254525	0.00537958	0	0	0	0	0.0401559	0	0	0	0	0	0	0	0	0.029449	0.0227273
JUP	0	0.0483055	0.0166702	0.0131632	0.0168961	0.023684	0.0252045	0.0119864	0.0083734	0.0443507	0.0259314	0.0359603	0.108277	0.0351547	0.107422	0.0245501	0	0.0466104	0.0685606	0.0297187	0.0217707	0.0526432	0.0433297	0.0585831	0.0255899	0	0.10076	0.0958204	0.00943107	0.0195438	0.0483163	0.0123254	0.0703238	0.0489552	0.0642232	0	0.186272	0.0441182	0.0759776	0.0637381	0	0.0725732	0	0	0.0692585	0.0224534	0.0360076	0
P3H4	0	0	0.0895929	0.0469057	0	0	0.027051	0.0137668	0.0364565	0.0133742	0.0300816	0.0534847	0.061561	0.00579722	0.0327265	0.0305066	0	0.0395564	0	0.011323	0	0.00389427	0.0356854	0.0424639	0.0327132	0	0	0.0165998	0	0.0324011	0.0594733	0.0673701	0.0384475	0.0135416	0	0	0.0208871	0.213254	0.0317683	0.0276227	0.103376	0	0.0410466	0.0213965	0.0293291	0.0824728	0.0245497	0.0185877
FKBP10	0.0683489	0.0188634	0.0293272	0.0245029	0.0125045	0.0406584	0.0343517	0.0539212	0.175214	0.0527518	0.0804611	0.0986329	0.147726	0.0750792	0.142479	0.0498916	0	0.0885118	0.0910343	0.0721616	0.0181891	0.159845	0.0481765	0.045832	0.0361466	0.150955	0	0.033597	0.0554702	0.0463675	0.0513877	0.0859	0.0439025	0.0109719	0.116558	0.0532231	0.0338541	0.0475263	0.0968596	0.0937228	0	0.0483132	0.0216789	0.0258925	0.0619692	0.146549	0.0511018	0.123728
NT5C3B	0.0347304	0.0225639	0.0397251	0.0390839	0.0829529	0	0.0868359	0.080739	0.0589864	0.0373022	0	0	0.0498938	0.0848945	0.0708271	0.0382091	0	0.0568784	0.044376	0.0201745	0.0208024	0.0547263	0.0257294	0.022327	0.0146407	0	0.142936	0.0606277	0.0789403	0	0.0969729	0.0146185	0.082136	0.0347562	0	0	0.0664401	0.138077	0.0410318	0.060578	0	0.0340737	0.134756	0.0897513	0	0.0224534	0.0290145	0.0478448
KLHL10	0	0	0	0	0	0	0	0	0	0	0	0	0	0	0	0	0	0	0	0	0	0	0	0	0	0	0	0	0	0	0	0	0	0	0	0	0	0	0	0	0	0.0121182	0	0	0	0	0	0
KLHL11	0	0	0	0	0	0	0.0141703	0.0224143	0	0.0145404	0	0	0	0	0.0163404	0.015985	0	0	0	0	0	0.00317298	0.00450306	0	0.00443078	0	0	0.00204788	0	0	0	0	0	0.0100083	0	0	0	0	0	0	0	0	0	0	0	0	0.0123204	0
ACLY	0.0958039	0.0339646	0.111463	0.0761668	0.0603392	0	0.0479794	0.117279	0	0.0542722	0.0291355	0.0186999	0.0333749	0.0845652	0.0852155	0.0750558	0	0.0132518	0.0984513	0.0452241	0.068105	0.0953095	0.0373025	0.102881	0.0867154	0	0	0.0432677	0.0951422	0.0586472	0.102998	0.059734	0.100725	0.0183603	0	0.131418	0.0453061	0.122601	0.0426505	0.0457899	0.0775243	0.0238757	0.0716133	0.108667	0	0.0502745	0.0817199	0.0665322
TTC25	0	0	0	0.0145711	0	0	0.00805185	0.0322815	0	0.0253262	0.0662638	0	0	0.00309377	0	0.03632	0	0	0	0.0102987	0	0.0151201	0.0060496	0	0.00715201	0	0	0.00438403	0	0	0.0135538	0	0.0112552	0.00779643	0	0	0.0173644	0	0	0	0	0.0288981	0	0	0	0	0	0
CNP	0	0.105151	0.128103	0.0841948	0.0581929	0.0825785	0.0753213	0.105271	0.0083734	0	0.0249445	0.04138	0.0390219	0.054868	0.0755138	0.0558349	0	0	0.0590911	0.0375002	0.11336	0.0879942	0.0956149	0.0945161	0.0625252	0.245816	0.193913	0.0630493	0.013414	0.0912845	0.0617223	0.118638	0.0552158	0.0473199	0	0	0.0610548	0.0503949	0.0296511	0	0	0.031029	0.145191	0.0823364	0.122152	0.0279369	0.0822709	0.131907
DNAJC7	0.442225	0.186434	0.118336	0.121093	0.0340106	0.187946	0.0931061	0.169948	0.127892	0.104235	0.272475	0.112692	0.255277	0.152274	0.179932	0.208665	0.26273	0.116443	0.147907	0.0968183	0.157235	0.190012	0.151468	0.190229	0.110104	0.15988	0.0870069	0.130237	0.106468	0.190012	0.116208	0.0985559	0.169125	0.104634	0.0853191	0.110973	0.171699	0.0503949	0.0658463	0.084056	0.0466265	0.0845642	0.146222	0.108334	0.230529	0.189693	0.170478	0.0948833
NKIRAS2	0	0.0332754	0.00750445	0.0343889	0	0.0269277	0.0240321	0.00393767	0.080771	0.0297736	0	0.0253733	0.033938	0.0645785	0.0447374	0	0	0.0137609	0.0191106	0.0343425	0.0427278	0.0279785	0.0453863	0.0637222	0.0197714	0	0	0.0208988	0.0174569	0.0447729	0.07933	0.032861	0.0268939	0.0233568	0	0	0.0447008	0	0	0.0328202	0	0	0.0178068	0	0.0492617	0	0.0150052	0.0305508
ZNF385C	0	0	0	0	0.0244509	0	0	0	0	0.0229244	0	0	0	0	0.00646404	0	0	0	0.0116471	0.0059845	0	0.00424775	0	0.0216115	0	0	0	0	0	0	0	0	0.00914282	0.0196019	0	0	0	0.030855	0.017379	0	0	0	0	0	0	0	0.00526167	0
DHX58	0.01778	0	0.0252209	0.0311445	0	0	0.0179394	0.0467514	0	0	0	0.0278904	0.0164817	0.0289819	0.00267696	0.0151464	0	0	0	0.0234053	0	0.0346235	0.00794022	0.023505	0.00685315	0	0	0.0250876	0.0795806	0	0.0674772	0	0	0.0290684	0	0	0.00746472	0	0.0235295	0	0.0474525	0.0193563	0.00479917	0.0251974	0	0	0.021863	0.00875536
KAT2A	0.0776849	0.0824782	0.036385	0.0722915	0.111314	0.11076	0.202828	0.0860259	0.21183	0.102808	0.0662638	0.0837357	0.0967823	0.0888651	0.0716456	0.0583471	0.10983	0.0428511	0.0450397	0.0548101	0.0200605	0.0602075	0.035704	0.022941	0.0973292	0.226574	0	0.0946844	0.0229932	0.0253453	0.122946	0.1021	0.15397	0.0510605	0.0744897	0.0168782	0.0905138	0.0444095	0.0247788	0.0501629	0	0.05937	0.018321	0.146053	0	0.0735916	0.0248252	0.0955648
AC099811.2	0	0	0	0	0	0	0	0	0	0	0	0	0	0	0	0	0	0	0	0	0	0	0	0	0	0	0	0	0	0	0	0	0	0	0	0	0	0	0	0	0	0	0	0	0	0	0	0
HSPB9	0	0	0	0	0	0	0	0.0101845	0	0	0	0	0	0	0	0	0	0.018077	0	0	0	0.00577871	0	0	0	0	0	0	0	0	0	0	0	0.00779643	0	0	0.00726963	0	0	0	0	0.0178345	0	0	0	0	0	0
KCNH4	0.036171	0	0.00280831	0.00922755	0.0231249	0.0226155	0	0.00623696	0.0281233	0	0	0	0.0178998	0.0127888	0	0	0	0	0	0.00709756	0.0204722	0.00866125	0.0150981	0.0183597	0	0	0	0.00683625	0.0169404	0	0.00152433	0	0.0274676	0.010744	0	0.0477623	0.0103759	0.0503949	0	0	0	0.0132167	0.0186306	0.0292335	0	0	0.0131	0.028061
HCRT	0	0	0	0	0	0	0	0.00691506	0.0083734	0	0	0	0.0107478	0	0.00945223	0	0	0	0.0260026	0	0	0	0	0	0.0109128	0	0	0	0	0	0	0.0331645	0.0276939	0	0	0	0.000246874	0	0	0	0	0	0	0	0	0	0	0.0304806
GHDC	0.0328304	0	0.0389602	0.0217169	0	0.0619356	0.0192446	0.0210069	0	0	0	0.058638	0.0380438	0.0151647	0.0258598	0	0	0.0176624	0.0310161	0.0128768	0.0709706	0.0116379	0.0292403	0	0.0651916	0.0543784	0	0.038331	0	0.0235367	0.0650149	0	0.0273994	0	0	0	0.0313989	0	0.0431122	0	0	0.0123406	0.0576676	0	0.0492617	0	0.0574949	0
STAT5B	0.248986	0.244668	0.265996	0.159017	0.182218	0.14905	0.261272	0.238305	0.1855	0.168507	0.3468	0.0340853	0.228759	0.148882	0.254084	0.252842	0	0.248536	0.132468	0.240063	0.125948	0.247573	0.146138	0.341383	0.206234	0	0	0.143872	0.26308	0.229253	0.233989	0.418031	0.276162	0.219899	0.106089	0.282898	0.235499	0.263376	0.278477	0.269264	0.155996	0.150368	0.324331	0.340213	0.331078	0.226196	0.299179	0.336363
STAT5A	0.0347304	0.0617681	0.0281974	0	0	0	0.0297522	0.0101845	0.0281233	0	0.0348492	0	0.0240024	0.0250982	0.00271132	0	0.100043	0.0232386	0.00932438	0.036837	0	0.0133139	0.0111752	0	0.00937456	0.121073	0	0.01568	0.0204277	0	0.00903591	0.0186267	0.0371272	0	0	0	0.00685956	0	0	0	0	0.0339384	0.0662714	0	0.0894952	0	0.00293606	0.0203867
STAT3	0.490593	0.391299	0.436679	0.29373	0.268938	0.206926	0.461081	0.619273	0.39294	0.485703	0.426696	0.291987	0.274157	0.750471	0.385637	0.314698	0.209873	0.224099	0.375436	0.284881	0.229516	0.812667	0.580063	0.306791	0.462374	0.17299	0.621869	0.426759	0.440786	0.385844	0.463352	0.559318	0.557018	0.520478	0.373175	0.270158	0.481512	0.599969	0.422541	0.464865	0.166578	0.700515	0.611305	0.204171	0.565006	0.700477	0.34177	0.861521
CAVIN1	0.123779	0.309986	0.248483	0.0547961	0.122087	0.0417978	0.112687	0.0332239	0.376234	0.0293043	0.16579	0.0865224	0.175411	0.336038	0.295807	0.078688	0.10983	0.102565	0.124941	0.156647	0.0891545	0.0465205	0.249671	0.0888987	0.559167	0.053175	0	0.0763825	0.0514338	0.0865769	0.138418	0.057464	0.185751	0.156812	0.244787	0.164508	0.27261	0.0401559	0.22657	0.0216536	0	0.100684	0.180569	0.0541029	0.0692585	0.195327	0.187938	0.172191
ATP6V0A1	0.192181	0.202737	0.16685	0.139327	0.140279	0.174069	0.171908	0.268793	0.413758	0.156866	0.319796	0.178796	0.20091	0.17136	0.221112	0.175904	0	0.180385	0.153047	0.234133	0.211367	0.105891	0.161796	0.139408	0.201662	0.0728258	0.1935	0.150888	0.247361	0.10421	0.257211	0.273673	0.328138	0.129729	0.24301	0.178191	0.206758	0.146829	0.158801	0.113657	0.211171	0.202679	0.170883	0.104164	0.104427	0.0640973	0.208366	0.278111
NAGLU	0	0	0.0441818	0.0492785	0	0.0698836	0.0427456	0.0652037	0.0374283	0.049715	0.0673476	0	0.0124501	0.0457376	0.0670865	0.0905716	0	0.0938857	0.0169381	0.022396	0.0630536	0.0208891	0	0.0350781	0.0239232	0	0	0.0124553	0.102432	0.0288805	0.0329617	0.0283749	0.0398135	0.059869	0	0.0417936	0.0359451	0.0401559	0.00694318	0	0.155855	0.0184626	0.043605	0	0	0.0513551	0.0299211	0.0126686
HSD17B1	0	0	0	0.0210839	0.0181845	0	0	0	0.123851	0	0	0	0	0	0	0.0137073	0	0.0204457	0.0216969	0	0.0259538	0	0.00321188	0	0.00311881	0	0	0.00341049	0	0	0.00955974	0.0138041	0	0	0	0	0.00508139	0	0	0	0	0	0	0	0	0	0	0.0570706
COASY	0	0.0185127	0.0614963	0	0.0191911	0	0.0703753	0.0799543	0	0.0171285	0	0.0671827	0.0243886	0.0767327	0.0196393	0.0619212	0.149041	0	0.0446963	0.0313257	0.0269696	0.00980086	0.018538	0.0209847	0.00962504	0	0	0.0275237	0	0	0.0542482	0.0509809	0.0272971	0	0	0	0.0100633	0	0.0350101	0.0787594	0	0.0308415	0.042418	0	0	0.132694	0.00293606	0.0269247
MLX	0	0.0154942	0.0377741	0.0234025	0	0	0.015582	0.0261166	0	0.00922991	0.0668957	0	0.0486182	0.0137848	0.0482107	0.0617798	0.233492	0.0620573	0.0669558	0.0190804	0.0195175	0.0525845	0.0363878	0.0625737	0.00762698	0	0	0.0150823	0.0126362	0.0170271	0.0388493	0.0461106	0.0375991	0.0105403	0	0	0.0191862	0.0324398	0.017379	0	0.180293	0	0.0494671	0	0	0.0211533	0.0404926	0.0135064
PSMC3IP	0	0.0154942	0	0	0	0	0.0135601	0	0	0.0240092	0	0	0.0136918	0.00300926	0.00304449	0.00483731	0	0.0192482	0	0	0	0.017613	0.00773581	0.0313217	0	0	0	0.0287437	0	0	0	0.00300734	0.00360483	0	0.0405846	0	0.00342926	0	0	0.0276227	0	0.0150625	0.00802845	0.0272562	0	0.0290176	0.0149866	0.0172573
RETREG3	0.144895	0.0763434	0.164826	0.0636421	0.0545957	0.242457	0.108773	0.14209	0	0.180401	0.0790237	0.0846264	0.13307	0.0329019	0.103972	0.114321	0.222691	0.0254219	0.0912748	0.157605	0.177705	0.0907218	0.0745593	0.0710142	0.0742854	0.116445	0.0726661	0.0734352	0.0796297	0.0644874	0.121152	0.0439499	0.0984283	0.132608	0	0.060195	0.0979366	0	0.132835	0.0844474	0.110876	0.0372044	0.0404894	0.133234	0.0492617	0.0767828	0.201532	0.143742
TUBG1	0	0	0.0962879	0	0	0.042537	0.057932	0.0104633	0.0083734	0	0	0	0	0.0372648	0.00771888	0	0	0.0229385	0	0.0213519	0	0.018461	0.0158011	0	0.0222731	0.0977801	0.0870069	0.00744886	0.0429868	0.0465816	0.0010688	0.0143421	0.036131	0.0448091	0	0	0.0324629	0.030855	0.0673602	0	0.0775243	0.00985676	0.0227852	0.0467624	0	0.0485597	0.00102437	0
TUBG2	0.0791676	0.0798722	0.101819	0.0468496	0.0489418	0.0809962	0.0644468	0.106892	0	0.0591169	0	0.0180927	0.0790831	0.0699671	0.036917	0.0648484	0	0.0715645	0.0560132	0.0440765	0.0581202	0.0365089	0.0456712	0.022327	0.0746324	0	0	0.0500382	0	0.0373958	0.050306	0.0717564	0.0626048	0.036348	0	0.0438856	0.0731408	0	0.0939764	0	0	0.0640096	0.0326459	0.0581587	0	0	0.0307423	0.0227792
PLEKHH3	0	0.0247736	0.0610013	0.0410566	0.0158947	0.042537	0.0625326	0.0494106	0.087777	0.124171	0	0.0687125	0.161609	0.0898606	0.0838773	0.114376	0	0.0641782	0.124991	0.0911195	0.106285	0.0474913	0.0517796	0.0602867	0.0936815	0.0977801	0.0701439	0.0508449	0.0259977	0.0601634	0.0280428	0.0252727	0.0325237	0.0693715	0	0.0526221	0.0713757	0.044786	0.048785	0.0382415	0.0466265	0.077723	0	0.0692472	0	0.105828	0.0602396	0.0815347
CCR10	0	0	0	0	0	0	0	0.0027142	0	0.00976853	0	0	0.046806	0.000456503	0.0245488	0	0	0	0	0.0015538	0	0.0166687	0	0	0.0132341	0	0	0	0	0.0269633	0.0166206	0	0.00368002	0	0	0	0.0105797	0	0	0	0	0	0.0250988	0	0	0.0613471	0.006946	0.029261
CNTNAP1	0	0.035937	0.0123395	0.0162098	0.039091	0	0.0304414	0.0625001	0.0286482	0.0138919	0	0.102922	0.017803	0.0229212	0.0144062	0	0	0.0205528	0.036483	0.040632	0	0.00528256	0.0174135	0.0216115	0.03193	0	0	0.011822	0	0	0.0228473	0.0361509	0.0438143	0.00843977	0.0949894	0	0.0276145	0.0441182	0.0584122	0.0195705	0.0606445	0	0	0	0	0	0	0.0350566
EZH1	0.0757352	0.0922061	0.0715957	0.113862	0.10093	0	0.161296	0.133644	0.232497	0.123776	0.184242	0.116726	0.188327	0.0798915	0.155909	0.0891412	0.235998	0.131709	0.169686	0.101673	0.14895	0.140848	0.245105	0.165388	0.10517	0.127204	0	0.174986	0.197034	0.162593	0.155546	0.130691	0.209073	0.119328	0.186894	0	0.172156	0.247888	0.100624	0.0216536	0.202467	0.147223	0.084206	0.116156	0.0293291	0.0694841	0.191889	0.0207523
RAMP2	0.125551	0.112557	0.27855	0.0413967	0.127787	0	0.0724407	0.0639513	0.201269	0.0186789	0	0.043466	0.143052	0.0770643	0.110853	0.0625602	0.0965226	0.0837956	0.395545	0.239215	0.0818331	0.0974204	0.0612602	0.067914	0.124214	0.200649	0.0727925	0.0174748	0.0343447	0.109635	0.120117	0.0560757	0.050778	0.0669976	0	0.167241	0.125972	0.030855	0.0230408	0	0.227299	0.0514858	0.161124	0.0643836	0	0.0786515	0.254615	0
VPS25	0.0525104	0.0300632	0.0330092	0.0160183	0.00991566	0	0.0221189	0.0428932	0.0781345	0.017166	0	0.0251537	0.0315916	0.0199313	0.0447011	0.015985	0	0.0274967	0.0246617	0.033065	0	0.0106907	0.00580774	0.0349668	0.00825434	0	0	0.00112855	0.0216821	0.0235367	0.010083	0.0183748	0.0186919	0.0290748	0	0.0179325	0.00870397	0.0441182	0.0247788	0	0.0713871	0.0479683	0.00802845	0.0236525	0.104427	0	0.0310569	0
WNK4	0	0	0	0.0166586	0	0	0	0	0	0	0	0	0	0	0.0121731	0	0	0	0	0	0	0.0201645	0.0130548	0	0	0	0	0.0180936	0.0142638	0	0	0	0	0.013431	0	0.0390774	0	0	0.0577378	0	0	0	0	0	0	0	0	0
COA3	0	0.0154942	0.0439823	0.0164324	0.0363895	0.023684	0.0911325	0.0160733	0.0596939	0.0276628	0	0.0424208	0.0497676	0.0547481	0.0751434	0	0	0	0.0646822	0.0133342	0.0555346	0.0462533	0.0433642	0.0160431	0.0252667	0	0	0.0488735	0.0273624	0.0324011	0.0928867	0.0182295	0.0234458	0.0364798	0.0642232	0	0.0531255	0.0401559	0.00694318	0.0441452	0	0.00769426	0.0156652	0.0137495	0.0293291	0	0.027853	0.0214945
CNTD1	0	0	0	0	0	0	0	0	0	0.00821829	0	0	0	0	0.0119697	0.0352215	0	0	0	0.00642826	0	0.00266674	0.00116064	0.0242335	0	0	0	0	0	0	0	0	0.00679291	0	0	0	0	0	0	0.0195705	0	0.0190323	0	0	0	0	0	0.00863909
BECN1	0	0.0335988	0.00862125	0.0597565	0.0499925	0.023684	0.0206789	0.019803	0.0083734	0.0482699	0.0249445	0.124978	0.0187421	0.0302105	0.0714147	0.0312561	0	0.0298475	0.102864	0.108664	0.0226821	0.102765	0.0696116	0.0463767	0.0493108	0	0	0.0401856	0.0289272	0.0381422	0.0591461	0.017731	0.0530449	0.0234489	0.194075	0.0168782	0.0324876	0.0462441	0.0925574	0.0512338	0	0	0.0564373	0.0618801	0	0	0.0820812	0.0984197
PSME3	0.0558241	0.0505516	0.0586884	0.0105478	0.0122615	0	0.0305519	0.046364	0.0083734	0.0289122	0	0.0469952	0	0.0262112	0.0254174	0.0312012	0	0.0412576	0.0125534	0.054506	0.0354043	0.065167	0.0313212	0	0.0307778	0	0.202931	0.0268298	0	0.0356333	0.0445767	0.0182295	0.00679291	0.0360928	0	0	0.0315626	0	0.00694318	0.0252953	0	0.0243651	0.0381735	0	0.0293291	0.0361392	0.0313268	0.0148953
AOC2	0	0	0.0348579	0	0	0	0	0	0	0	0	0	0	0	0	0	0	0	0	0	0	0	0	0	0.00827173	0	0	0	0	0	0	0	0	0.0151374	0	0	0	0	0	0	0	0	0	0	0	0	0	0
AOC3	0	0.0192728	0	0.00683563	0.0407113	0	0	0	0.056779	0	0.0669099	0	0	0.133898	0.0713685	0	0	0	0	0	0	0	0	0	0.113302	0	0	0.00781367	0.013414	0	0	0	0.00531786	0.0254197	0	0	0.0378391	0	0	0	0	0	0.00287308	0	0	0	0.00937158	0
G6PC	0	0	0	0	0	0	0	0	0	0	0	0	0	0	0	0	0	0	0	0	0	0	0	0	0	0	0	0	0	0	0	0	0	0	0	0	0	0	0	0	0	0	0	0	0	0	0	0
PTGES3L-AARSD1	0	0	0	0	0	0	0	0	0	0	0	0	0	0	0	0	0	0	0	0	0	0	0	0	0	0	0	0	0	0	0	0	0	0	0	0	0	0	0	0	0	0	0	0	0	0	0.00937158	0
RUNDC1	0	0	0.0484392	0.0355057	0	0.0285252	0	0.0427241	0.0281233	0	0	0.0281114	0.0512197	0.0266327	0.0339744	0.00483731	0	0	0	0.0298048	0	0.0406682	0.00946354	0	0.0444392	0	0	0.0171362	0	0	0.0419155	0	0.0605846	0	0	0	0.0361621	0	0	0.0278872	0	0.0550069	0.0102623	0	0	0	0.0268775	0.050817
RPL27	0.0988967	0.180182	0.23073	0.0613791	0.0508262	0.0597786	0.129111	0.106307	0.222385	0.0505586	0.051425	0	0.0937726	0.190292	0.127623	0.145073	0.100043	0.0121043	0.0545769	0.0532447	0.108358	0.0612719	0.0765458	0.0389841	0.192012	0.0543784	0	0.05745	0.0634847	0.119146	0.166057	0.0798595	0.0841852	0.0664659	0.0420679	0	0.119579	0	0.0429217	0.109839	0	0.0706188	0.137518	0	0.0293291	0.0481638	0.0915826	0.122936
IFI35	0.0297689	0.0758575	0.0604006	0.0577029	0.050585	0	0.072981	0.0783475	0.0158115	0	0	0.0396624	0.0352606	0.0455576	0.0438306	0.00483731	0	0.0421342	0.0182186	0.0425996	0	0.0378554	0.032717	0.0395481	0.013862	0	0.0727925	0	0	0	0.0904982	0	0.0304253	0	0	0.012288	0.0198365	0	0.0296773	0.0276227	0	0.0187509	0.131379	0	0	0.0279369	0.0507208	0.0315346
VAT1	0.092336	0.00993407	0.0477734	0.0288471	0.0347201	0	0.0416484	0.0284458	0.151188	0.00921548	0.065461	0.0180927	0.0295639	0.0297433	0.0290432	0	0	0.0170121	0.150513	0.049402	0.0547876	0.018873	0.0676609	0.0151752	0.0857812	0.053175	0	0.0160695	0.0729	0.032038	0.0310095	0.00572067	0.0686076	0.0268167	0.137149	0	0.0601163	0	0.0961751	0	0	0.0264009	0.0483703	0.0323682	0.0514686	0	0.0311848	0.0520335
RND2	0	0	0	0.0179069	0.0345165	0	0	0.0282246	0.0083734	0.0053303	0.041402	0	0	0.0107663	0.00671287	0	0.10983	0.0121043	0	0	0	0	0.00321188	0	0	0	0	0.00977669	0	0	0.0143358	0.00300734	0.0155934	0.0149127	0	0	0.00685178	0.0401559	0.0132706	0	0	0.0125566	0	0	0	0	0.00384631	0
BRCA1	0.0677102	0.0181046	0.00584707	0.0628532	0.0546269	0.0561302	0.094174	0.0333797	0	0.045757	0	0.0467741	0.0287895	0	0.0294169	0.0364107	0	0.0257754	0.0273172	0.0015538	0.0204722	0.0329317	0.0628585	0	0.0115173	0	0	0.0277376	0.015964	0.0341509	0.0291093	0.0357092	0.0179724	0.0166203	0.067659	0.0661856	0.0320448	0.074083	0	0	0.0713871	0.021975	0.0208176	0	0.156908	0	0.0231598	0.0480766
NBR1	0.160941	0.172117	0.108969	0.110043	0.14865	0.0859793	0.100106	0.0935962	0.131543	0.160314	0.149247	0.134394	0.0884411	0.0779481	0.1316	0.0844864	0.388577	0.0318382	0.14515	0.0703521	0.136892	0.146279	0.0812116	0.0609149	0.120268	0.147686	0.10757	0.0957774	0.0701446	0.0553787	0.101378	0.101433	0.168338	0.0557131	0.212027	0.121614	0.134651	0.157161	0.245226	0.0983942	0.211755	0.115621	0.153921	0.0770931	0.0293291	0.117461	0.153694	0.0922726
TMEM106A	0.0623503	0.0225639	0.0380045	0.0217272	0	0	0.0128705	0.0369316	0.0158115	0.0381113	0	0	0.0152603	0.0290383	0.0347615	0.0225792	0	0.0622927	0	0.0148837	0.0262748	0.0192092	0.00116064	0.045845	0.00989887	0	0	0.00247511	0.0283138	0.0293313	0.040049	0.021132	0.00895634	0	0	0.0228093	0.0139965	0	0	0.0743639	0	0.0132085	0.0360986	0	0	0	0.0167562	0.0378104
ARL4D	0	0.0259292	0.0501367	0.125273	0	0.0323105	0	0.00864369	0	0.00695247	0	0	0	0.0541229	0.00804417	0	0	0.0258222	0	0.010082	0	0.0150784	0.0361168	0.0608886	0.0251663	0	0	0.0132559	0	0	0.00731131	0.020382	0.00839887	0.0157481	0	0	0.0151253	0	0	0.0382415	0	0.0113628	0.00287308	0	0.0293291	0	0.0231207	0
DHX8	0.036171	0.032498	0.0406431	0	0.0554158	0	0.0425658	0.0521364	0.0400557	0.08183	0.0663466	0.0605406	0.0585186	0.0194049	0.0396179	0.142595	0.13697	0.0459849	0.0290469	0.0492934	0.0795307	0.0597546	0.022306	0.0567898	0.0729006	0	0	0.024577	0.0655049	0.0539892	0.0670023	0.0304606	0.0425296	0.0474139	0.11415	0	0.0464529	0.120104	0	0.0199015	0	0.031765	0.0605274	0.0891244	0	0.0715663	0.0832173	0.0616006
ETV4	0	0	0	0.0112894	0	0	0	0.0152044	0	0	0	0	0	0	0.00557705	0	0	0	0	0.00789909	0.0195175	0.0200678	0	0	0	0.105501	0	0	0.0235612	0	0.022374	0.0154166	0	0	0.078658	0	0.0114529	0	0.0584122	0	0	0	0	0	0	0	0	0
MEOX1	0	0	0	0	0	0	0.0308062	0	0	0	0	0	0	0	0	0	0	0	0	0	0	0	0.00546945	0	0	0	0	0	0	0	0	0	0.00414008	0	0	0	0	0	0	0	0	0	0	0	0	0	0	0
SOST	0	0	0	0	0	0	0	0	0	0	0	0	0	0.00300926	0	0	0	0	0	0	0	0	0	0	0.00443078	0	0	0	0	0	0	0	0	0	0	0	0	0	0	0	0	0	0	0	0	0	0	0
DUSP3	0	0.0990839	0.0181246	0.0136575	0.0271702	0.0915573	0.0128705	0.220437	0	0.0392187	0	0.123375	0	0.104017	0.0671527	0.00883963	0	0.0362662	0.070325	0.0383054	0.0168116	0.0584487	0.0215874	0.0527388	0.104769	0	0.080632	0.0181524	0.0565951	0.0599125	0.0553016	0.0526498	0.101015	0.0767797	0	0.0254926	0.0993809	0	0.0422122	0.019087	0	0.0502351	0.0778266	0.0137495	0	0	0.0389095	0.235978
CFAP97D1	0	0	0	0	0	0	0	0	0	0	0	0	0	0	0	0	0	0	0	0	0	0	0	0	0	0	0	0	0	0	0	0	0	0	0	0	0	0	0	0	0	0	0	0	0	0	0	0
MPP3	0	0	0.011835	0.00673106	0	0	0.00805185	0.051473	0	0.0121546	0	0	0	0.00171668	0.00354577	0	0	0	0	0.00642826	0	0.0101553	0.0083029	0	0.0115174	0	0	0.0172975	0.0173363	0	0.0123933	0.0125343	0.0505827	0	0	0	0.00510299	0.030855	0	0	0	0	0	0	0	0.0223376	0.0191727	0.0964676
CD300LG	0	0	0	0	0	0	0	0	0	0	0	0	0	0	0	0	0	0	0.0202868	0	0	0	0	0	0	0	0	0	0	0	0	0	0	0	0	0	0	0	0	0	0	0	0	0	0	0	0.00402757	0
MPP2	0.0623503	0.0902189	0.0160667	0.03088	0	0.0595534	0.04077	0.0460368	0	0	0	0.0367926	0.0657764	0.0460242	0.0392926	0.00483731	0	0.0591452	0.076557	0.0398289	0.0319274	0.0373657	0.00551922	0	0.0567309	0.053175	0	0.00834441	0.024882	0	0.0557624	0.0170858	0.0428981	0.0215428	0.113157	0	0.0520572	0	0	0	0	0	0.0277594	0.0201105	0	0.0565674	0.0116219	0.0536308
PYY	0	0	0.0151175	0	0	0	0	0.0157048	0	0	0	0.0180927	0	0.000897503	0	0	0	0	0.0191106	0	0	0.0104016	0.0146116	0	0	0	0	0.0149092	0	0.0170271	0	0	0	0.0259361	0	0	0.00359111	0	0	0	0	0.0661731	0	0	0	0.0280668	0.0139048	0
NAGS	0.0499303	0	0	0	0	0	0	0.0027142	0	0.00547063	0	0.0570618	0	0.0202105	0	0	0	0.0183174	0	0.00481784	0	0.0180358	0.01941	0	0.0027184	0	0.0807504	0	0	0	0.00206417	0.0325728	0.0168418	0.010319	0	0	0.000277296	0.030855	0	0.0300557	0	0	0.00287308	0	0	0.0423827	0.00910798	0.00896273
TMEM101	0	0.0225639	0.0385377	0	0.00754989	0	0.00755032	0.0105645	0.050613	0.032622	0	0	0.0112892	0.0158206	0.0346668	0.00483731	0.10983	0.0480885	0.0219127	0.0322471	0.0590164	0.0183409	0.0113079	0	0.0386155	0	0	0.0207419	0.02456	0	0.0149486	0.0152221	0.0404855	0.0104041	0	0	0.0108473	0.044786	0.00694318	0.0658657	0	0.00985676	0.0218258	0.0364342	0	0	0.0246889	0.0135064
LSM12	0	0	0.072925	0.0113589	0.0122615	0	0	0.0280037	0.154597	0.0279905	0	0.0605406	0.0856718	0.074404	0.0420762	0.106726	0	0.0406785	0.0336523	0.0472314	0.0835986	0.0392895	0.0493303	0.0444423	0.0376572	0	0.0870069	0.0418337	0.0129548	0.102992	0.0950619	0.02081	0.072171	0.040136	0.0744897	0.0575877	0.034238	0	0	0.0261987	0	0.0342132	0.0461249	0.0364342	0.0293291	0.0223376	0.0622598	0.0154935
G6PC3	0.0755921	0.0414972	0.0333509	0.0144646	0.0249077	0	0.030747	0.0172703	0.0993253	0.00681338	0	0	0	0.031333	0.0246406	0	0	0	0.0207302	0.037767	0.0541933	0.0086888	0.00948676	0.0378798	0.0156405	0.277288	0.0726661	0.0178782	0.0638233	0.032038	0.0537998	0.0553848	0.0362542	0.0210566	0	0	0.0198569	0	0.0296511	0	0	0.063355	0.0232709	0	0	0.0390095	0.0282545	0.0135064
HDAC5	0.10124	0.0737458	0.0497023	0.0594728	0.0984785	0.0304358	0	0.0827522	0	0.0482217	0.08924	0.0911074	0.124467	0.0532727	0.0670516	0.105357	0	0.0940128	0.0684768	0.152898	0.139171	0.0822658	0.0745917	0.138287	0.0334035	0	0.0726661	0.0452635	0.00943107	0.0663187	0.0351517	0.0593092	0.0829701	0.183231	0	0.0581821	0.0934365	0.21188	0.0764372	0	0	0.161805	0.0729628	0.0749251	0.0492617	0	0.108742	0.0325338
C17orf53	0	0	0	0.0136868	0	0	0	0	0	0	0	0	0	0.00686637	0	0	0	0	0	0.0178918	0	0.00510673	0	0	0	0	0	0	0	0	0	0	0.00381901	0	0	0	0	0	0	0	0	0.0143894	0.0181368	0	0	0	0	0
ASB16	0	0	0	0	0	0	0	0	0	0.0132398	0	0	0.0156831	0	0	0	0	0.0211531	0	0	0	0	0.0292302	0	0	0	0	0	0.0250184	0	0.00820737	0	0	0.0105638	0	0	0.00394645	0	0.017379	0.0285841	0	0.0188133	0.0151083	0	0	0	0	0
TMUB2	0.130635	0.0860159	0.0904117	0.0993068	0.0620991	0.0320931	0.0620558	0.0802709	0.0396314	0.0323763	0.0662638	0.0571639	0.0428681	0.0297248	0.0353063	0.12823	0	0.0586223	0.0409856	0.0191502	0.0916263	0.0743469	0.0514513	0.0216115	0.0395646	0.226574	0.0911632	0.0140831	0.0444589	0	0.0481501	0.061558	0.0696893	0.0519227	0	0.0661856	0.0300532	0.128689	0.00694318	0.0935988	0	0.0166577	0.114742	0	0	0.0224534	0.00706247	0.0512316
ATXN7L3	0.0343885	0.0762835	0.047042	0.0417909	0.0132402	0.0248768	0.0399876	0.04031	0.0771627	0.0410783	0.0974014	0	0	0.0392427	0.0325023	0.0635165	0.126168	0.0109859	0.0182186	0.0159913	0.0381298	0.0171994	0.00683801	0	0.0293802	0.0728258	0	0.0160732	0.0207967	0	0.0183808	0.0418657	0.033739	0.0647305	0	0.0732548	0.0250304	0.0704452	0.00694318	0.0444381	0	0.0361284	0.0105867	0	0	0.0279369	0.0602385	0.0235343
UBTF	0	0.0300632	0.0208003	0.063754	0.0102049	0.069025	0.0756186	0.0848826	0.0836532	0.0696869	0.0249445	0.058638	0.0281376	0.0407401	0.0961389	0.0454528	0.169847	0.0650973	0.106949	0.0657665	0.0404557	0.0624167	0.102157	0.0698015	0.123293	0	0	0.0517443	0.0173363	0.0336653	0.0654701	0.0472777	0.0886847	0.0463691	0.0710891	0.0454469	0.0703068	0.0809845	0.113805	0.0777135	0.0775243	0.0374793	0.0548794	0.0296171	0.17684	0.0279369	0.0698873	0.0581458
SLC4A1	0	0	0	0.00987174	0	0	0	0	0	0	0	0	0	0	0	0	0	0	0	0	0	0	0	0	0	0	0	0	0	0	0	0.0311788	0	0	0	0	0	0	0	0	0	0	0	0	0	0	0	0
RUNDC3A	0.252963	0.0327912	0.0716928	0.028417	0.0483735	0.0858783	0.148504	0.112201	0	0.0619126	0	0.0409498	0.084782	0.0710836	0.031494	0.00883963	0	0.143857	0.0318319	0.0824879	0.0214728	0.0135196	0.0484452	0.0487046	0.0722348	0	0.0870069	0.0328288	0.126423	0.0483546	0.130535	0.0973591	0.0811244	0.0124806	0.166904	0.0472433	0.101854	0	0.0457876	0.0248676	0.12245	0.0251791	0.0229943	0	0.133997	0.0415472	0.0421255	0.0203867
SLC25A39	0.01778	0.0456409	0.0227348	0.0382831	0.0499782	0.0369744	0.0577405	0.0551097	0.0396314	0.0315094	0	0.0251537	0.0611912	0.0537299	0.0273421	0.0315941	0	0.0678376	0.0321804	0.085055	0	0.04636	0.0536354	0.046446	0.083169	0	0	0.0549172	0.0317622	0.0509046	0.0827127	0	0.0788648	0.0256492	0.113657	0.0524996	0.0704391	0.0846874	0.117414	0.06968	0	0.0281988	0.0566193	0.0952403	0	0.0374524	0.0357134	0.0299259
GRN	0.01778	0.0963014	0.14768	0.0454424	0.075256	0.220835	0.0343517	0.0913365	0.175059	0.0658343	0	0	0.0838067	0.0964307	0.0613987	0.0486323	0	0.0167091	0.0704132	0.0580552	0.0614499	0.0372531	0.110481	0.0620316	0.135366	0	0	0.0791397	0.0492729	0.0478923	0.0896083	0.0846867	0.0244831	0.021227	0.0992227	0.0391717	0.0872643	0.0380054	0.0430603	0.0860499	0.0466265	0.0155811	0.118079	0.0867588	0.0293291	0.0621808	0.0795956	0.0115205
FAM171A2	0	0.0316809	0	0.0217367	0.0459759	0.0271049	0.0376012	0.0306848	0	0	0	0.0390713	0.0163394	0.0404658	0.0251513	0.0401662	0	0.0232386	0.0271943	0.00295505	0.0259538	0.0148115	0.0169647	0	0.0284091	0	0.117128	0.0257726	0.0154869	0.0304524	0.0272496	0.0857453	0.0250921	0.031734	0	0	0.0734304	0	0	0.0252953	0	0	0.0615447	0	0.0720275	0	0.0211028	0.0575983
ITGA2B	0.0740673	0	0.0148737	0.0237035	0	0	0.0390183	0.0193287	0	0.0182977	0	0	0.0136918	0	0.0199317	0	0	0	0.0202868	0	0	0.00808563	0.013881	0	0.0099839	0	0	0	0	0	0.0010688	0.0183346	0.00531009	0.0162362	0	0	0.0106399	0	0	0	0	0.0223488	0	0	0	0	0.0367226	0
GPATCH8	0.434998	0.398809	0.487002	0.619104	0.372825	0.463889	0.569829	0.510374	0.463842	0.570866	0.270037	0.579511	0.468171	0.483287	0.481986	0.703231	0.40136	0.563411	0.307033	0.377087	0.401367	0.579124	0.652537	0.533835	0.332558	0.639155	0.738977	0.519467	0.444025	0.507696	0.525653	0.566419	0.472156	0.507242	0.20533	0.784146	0.480191	0.38641	0.43519	0.507436	0.369273	0.600272	0.461674	0.367799	0.382414	0.571634	0.600292	0.506088
FZD2	0	0	0	0	0	0	0.0252927	0.0101845	0	0.0149575	0	0	0	0	0.0131088	0	0	0	0	0	0	0.00711695	0.0188784	0	0	0	0	0.0111434	0	0	0	0.0254525	0	0	0	0	0.00363293	0	0	0	0	0	0	0	0	0	0	0.0172573
MEIOC	0	0	0	0	0	0	0	0	0	0	0	0	0	0	0.0117998	0	0	0	0	0.0015538	0	0.0035651	0	0	0	0	0	0	0	0.0195438	0	0	0.00414008	0	0	0	0.00415216	0	0	0	0	0	0	0	0	0	0	0
CCDC43	0.0429967	0	0.0168437	0.0115981	0	0	0.0211104	0.0384233	0.0294506	0.00976853	0	0	0	0	0.0231227	0.0149718	0	0	0.0543802	0.0118323	0	0.0288032	0	0	0.0139348	0	0	0.00442991	0.0295256	0	0.021264	0.0152221	0.0426999	0.00995313	0	0	0.0273039	0	0	0.0240476	0	0	0.0326282	0	0	0	0.0303851	0
DBF4B	0	0	0.0565732	0.0242358	0	0.0313982	0.0443585	0.0082127	0	0.0295648	0	0	0	0	0.0078633	0.0565497	0	0.0176624	0.00932438	0.0321527	0	0.0291169	0.0228535	0	0.0288712	0	0	0.00210209	0	0.0170271	0.00766361	0.0334866	0.01632	0.00630134	0.0853191	0.0340919	0.000277296	0	0.00694318	0.019087	0	0	0.00968166	0	0	0	0.01685	0.0381323
ADAM11	0.01778	0.0410766	0.00280831	0	0.0123487	0	0.0370946	0.0698585	0.186953	0.021963	0	0	0.0284969	0.0214209	0.0179022	0.0179773	0.100043	0	0.0645413	0.0198523	0	0.0285316	0.012161	0	0.0385151	0.179817	0	0.0264192	0.0295766	0.0327686	0.0404646	0.0449149	0.0403584	0.0370061	0	0	0.034129	0	0.0284485	0	0	0	0.0507068	0	0	0	0.0318794	0.00875536
GJC1	0.201081	0.568664	0.28021	0.121843	0.0909622	0.410804	0.130463	0.265177	0.189369	0.450187	0.234509	0.39459	0.536078	0.172679	0.256887	0.30052	0.0916291	0.13555	0.150193	0.255213	0.632471	0.134048	0.266392	0.338278	0.208302	0.541129	0.433412	0.0669382	0.25098	0.304104	0.273874	0.172915	0.176269	0.151316	0.492	0.122428	0.379636	0.439793	0.338357	0.125809	0.196044	0.145001	0.0604949	0.252697	0.382351	0.402134	0.299652	0.221741
HIGD1B	0.132472	0.2173	0.112731	0.1399	0.0405085	0.140074	0.212636	0.20305	0.246436	0.173992	0.0291355	0.0132686	0.201287	0.158257	0.162937	0.087172	0	0.0631041	0.130324	0.2463	0.368073	0.0883469	0.079355	0.0943759	0.0850661	0.473059	0.0726661	0.150351	0.223171	0.162551	0.362433	0.135186	0.111416	0.14171	0.0790003	0.038515	0.356938	0.455156	0.121222	0.11021	0.0772952	0.0320744	0.190554	0.0339924	0.346375	0.137329	0.25531	0.0278056
EFTUD2	0.111112	0.188938	0.0565989	0.1226	0.0437875	0	0.0282292	0.101885	0.108099	0.0566017	0	0.0132686	0.0651158	0.0463573	0.0636321	0.0213975	0	0.0770203	0.137909	0.0473841	0.064311	0.0506665	0.0308413	0.154359	0.0248537	0.237517	0.0727925	0.0584477	0.0347343	0.0662413	0.0462188	0.121754	0.0456407	0.037846	0	0.0455046	0.0596741	0	0.129753	0.0805951	0	0.0498047	0.0878079	0.0236525	0	0.0361392	0.04506	0.0537795
GFAP	0.0347304	0.0449393	0.0770617	0.0450364	0.0190512	0.113715	0.142901	0.0742003	0.0281233	0	0.0851206	0	0.0149814	0.135797	0.130157	0	0.245563	0.0511278	0.0350352	0.0261245	0.0248877	0.0696375	0.0408668	0.0328192	0.0622653	0	0.0727925	0.140856	0.0428086	0.15596	0.122421	0.0919885	0.173666	0.0203265	0.0405846	0	0.0759709	0.030855	0.0973682	0.0343407	0	0.0907192	0.257939	0.0401378	0	0.0211533	0	0.0953253
KIF18B	0	0	0	0.0160183	0	0	0.0133757	0	0	0	0	0	0	0	0	0	0	0	0	0	0	0	0	0	0.00311881	0	0	0.0107477	0	0	0	0	0	0	0	0	0	0	0	0	0	0	0	0	0	0	0	0
C1QL1	0	0	0.0175375	0	0.0160872	0	0	0	0	0	0	0	0.0335829	0.0381028	0.00702274	0	0	0.0050952	0	0	0.0195175	0.0129754	0	0	0	0.0543784	0	0.0127999	0	0.0288207	0.00693098	0	0.00744139	0	0	0	0.000246874	0	0	0	0	0	0	0.0538604	0.0619692	0	0	0
DCAKD	0.0499303	0.037489	0.053597	0.0763702	0.0403744	0.0616914	0.0859702	0.0117462	0	0.0640645	0.0760828	0	0.0440569	0.0601733	0.0702967	0.0128624	0	0.0918752	0.0433571	0.122415	0.0530738	0.105902	0.0531127	0.0162616	0.0578835	0	0.0700562	0.0664499	0.0876051	0.0701107	0.0843787	0.0438343	0.0330326	0.0641164	0	0.0896132	0.0460623	0	0	0	0.059528	0.0334232	0.0241573	0.0954843	0.220631	0	0.0783474	0.0268511
NMT1	0.0347304	0.286798	0.180078	0.108188	0.0383652	0.0226155	0.157456	0.119431	0.0364967	0.118489	0.143579	0.0440375	0.132741	0.139771	0.16334	0.0675989	0	0.0448453	0.0646398	0.0635333	0.1027	0.125787	0.182885	0.161938	0.0945849	0.0907284	0.10076	0.12298	0.0941956	0.0899519	0.130979	0.114416	0.120779	0.105767	0.129853	0.104706	0.175743	0.295298	0.184562	0.129878	0	0.0771232	0.0862517	0.0201105	0.0492617	0.051471	0.159088	0.157799
PLCD3	0.01778	0	0.0457145	0	0	0	0	0.0267471	0.0083734	0	0	0	0	0.00533655	0	0	0	0.0225055	0.00633509	0.0137943	0.0226821	0.0207044	0.0280344	0	0.00757944	0	0	0.00951614	0.0250184	0	0.0163752	0.0225457	0	0.0100083	0	0.050236	0.0194594	0	0.0202137	0	0	0.0295578	0.0269812	0	0	0	0.00452946	0.0608335
ACBD4	0	0.0252931	0.0462533	0.0215406	0	0.0271049	0.0128705	0.0322856	0.0083734	0.0216369	0	0	0.04862	0.0151033	0.0607131	0.0137073	0.13697	0.0527787	0.0430065	0.041568	0	0.0186472	0.0696116	0	0.0188414	0	0	0.0295533	0	0	0.0340321	0.0183346	0.0419827	0.0494584	0	0.0174064	0.0418694	0.030855	0.0381013	0.0250351	0	0.0122478	0	0	0	0.0415472	0.0184329	0.0156573
HEXIM1	0.0347304	0.138211	0.0256856	0.0169725	0.0287157	0	0.045951	0.00799463	0.0202748	0.0140311	0	0.0237084	0	0.0549976	0.0273913	0	0	0	0.00633509	0.00843765	0	0.0257521	0.0418082	0	0.0295743	0	0	0.0428342	0	0.0247413	0.0284913	0.0163633	0.0419489	0.0784367	0	0.0536764	0.0826068	0	0.115466	0.0600621	0	0.0136805	0.00287308	0	0	0.0850213	0.0434352	0.0352197
HEXIM2	0	0	0	0.00994341	0	0.0419201	0	0	0	0	0	0	0	0	0.0240171	0	0	0	0.0298212	0	0	0	0.00227652	0	0.0126641	0	0	0.00828436	0	0	0.0107823	0.0125343	0.00701471	0	0	0	0.00486968	0	0	0	0	0.0239014	0.0289565	0	0	0	0.033026	0
FMNL1	0.0328304	0.0192728	0.050594	0.0314875	0	0	0.20707	0.070083	0	0.0161941	0	0.0338308	0	0.0106261	0.0131885	0.0160547	0	0.0171995	0.0620428	0	0	0.0212786	0	0.128083	0.0248906	0	0	0.00725881	0.0141044	0.0976114	0.0373065	0.0357389	0.0571097	0	0	0.0455046	0	0.0824448	0.0830851	0.0931083	0	0.0115782	0.0123437	0.0544159	0	0	0.0210605	0.0279333
SPATA32	0	0	0	0	0	0	0	0	0	0	0	0	0	0	0	0	0	0	0	0	0	0	0	0	0	0	0	0	0	0	0	0	0	0	0	0	0	0	0	0	0	0	0	0	0	0	0	0
MAP3K14	0.10149	0.0525788	0.0716212	0.0810575	0.0616864	0	0.0472383	0.118648	0.0761281	0.12676	0.0857167	0.0278904	0.0516817	0.112221	0.0819392	0.023337	0	0.077105	0.0561391	0.0903124	0.0223576	0.0816331	0.114099	0.190041	0.0219334	0.121073	0	0.081202	0.0735537	0.0830648	0.0548109	0.136505	0.145532	0.0447753	0	0.0694658	0.0621096	0	0.036169	0.10808	0.185621	0.117485	0.0706738	0	0	0.0223376	0.147046	0.149678
ARHGAP27	0	0	0.0409133	0.0287791	0	0.0191824	0.0240937	0.038758	0.0158115	0.0105442	0.0304915	0	0.026786	0.010943	0.023984	0.0349412	0.10983	0.0522689	0.0708198	0.0452334	0	0.0312505	0.0158601	0.0637177	0.0476871	0.0543784	0	0.0199182	0.042356	0	0.0360794	0.0182644	0.0131997	0.0560164	0	0.012288	0.0240653	0.0475263	0.0380494	0.0248676	0	0.0224114	0.0123437	0	0	0.0279369	0.109417	0.0837044
PLEKHM1	0.0238051	0.0102273	0.0725269	0.0718465	0.0281192	0	0.0686039	0.0380703	0.0202748	0.0401341	0.101518	0.0463372	0.134695	0.0335469	0.0642206	0.0298049	0	0.0521406	0.0650586	0.0708951	0.050528	0.106009	0.144876	0.136177	0.03196	0.0543784	0.101866	0.0749586	0.0391207	0.0518791	0.0486818	0.0692301	0.0452226	0.083938	0.0349995	0.0262045	0.0771325	0.054666	0.124582	0.0642591	0.0474525	0.0383761	0.0619922	0.0499381	0.120324	0.146267	0.0567045	0.168145
LINC02210-CRHR1	0.117988	0.0680183	0.0203687	0.0311315	0.0149392	0.0583549	0.0568801	0.147996	0.0158115	0.0614824	0	0	0.0164817	0.0224445	0.0817712	0.0247039	0.10983	0.105709	0	0.091446	0.0421247	0.0462509	0.0849159	0.0576391	0.103708	0.121073	0	0.0984284	0.0487451	0.0518272	0.0433621	0.0225457	0.0406832	0.05025	0	0.0583837	0.038366	0	0.048987	0.0252953	0.0466265	0.0960131	0.022604	0.0137495	0.127579	0.0341139	0.0542142	0.105332
CRHR1	0	0	0	0	0	0	0	0	0	0	0	0	0	0	0	0	0	0	0	0	0	0	0	0	0	0	0	0	0	0	0	0	0	0	0	0	0	0	0	0	0	0	0	0	0	0	0	0
SPPL2C	0	0	0	0	0	0	0	0	0	0	0	0	0	0	0	0	0	0	0	0	0	0	0	0	0	0	0	0	0	0	0	0	0	0	0	0	0	0	0	0	0	0	0	0	0	0	0	0
MAPT	0.0429047	0.0339762	0.0223477	0.0527833	0.0132402	0.0505201	0.143876	0.173361	0.0968272	0.0680204	0.0259314	0	0.0477046	0.117836	0.101486	0.0720342	0.207296	0.0480861	0	0.123705	0.0269696	0.0430322	0.0443492	0.087754	0.153134	0.053175	0.0920474	0.0942504	0.0708936	0.138387	0.166364	0.0937558	0.146659	0.0609131	0.04364	0.0262364	0.115573	0.116689	0.0418418	0.0831911	0.0967015	0.0164517	0.0600605	0.061537	0	0.16533	0.0822776	0.175701
KANSL1	0.713368	0.832046	0.512639	0.597593	0.798628	0.79435	0.704187	0.779653	0.461412	1.00409	0.772652	0.535017	0.558276	0.388208	0.626466	0.503198	1.05577	1.0386	0.777558	0.690461	0.547561	0.803986	0.73371	0.687679	0.443126	0.345186	0.592172	1.00214	0.766409	0.702297	0.676658	0.582336	0.570576	0.510052	0.574484	1.11081	0.475364	0.722959	0.880498	0.727741	0.604996	1.04669	0.695279	0.685774	0.679727	0.746045	0.657527	0.724227
ARL17B	0	0.314721	0.0973267	0.0233417	0.0181845	0.135421	0	0.330229	0	0.263381	0.0259314	0.0359603	0.0106968	0.0519022	0.319477	0.0197649	0	0.611869	0.0516721	0.315793	0.138536	0.0600763	0.362608	0.039702	0.0276021	0	0.358735	0.179583	0.0655279	0	0.20302	0.0392018	0.0415548	0.072754	0.0405846	0.347675	0.0427976	0.0401559	0.478371	0.0573964	0	0.685293	0.415431	0.0457067	0.305627	0.0862012	0	0.0235174
LRRC37A	0	0.0199061	0.0150035	0.0113235	0.0214946	0.0271049	0	0	0	0.0209579	0	0.0237084	0.00859814	0	0.00733576	0	0	0	0.0209253	0.00865605	0	0	0.005894	0.023505	0	0	0	0.0094129	0.0386191	0	0.010273	0	0.0119453	0	0	0.0168782	0.0263549	0	0	0	0	0.0125566	0.033144	0	0	0	0	0.0115205
LRRC37A2	0	0.0756681	0.0642296	0.0182213	0.0433404	0.0407428	0	0.0404859	0.0448299	0.0759522	0	0	0.126284	0.0208268	0.0770787	0	0	0.0535305	0.0494678	0.00281779	0.0195175	0.0925306	0.0648531	0.0993006	0.0365465	0	0	0.0419931	0.0932497	0.0324011	0.0709632	0.0475965	0.0436705	0.0488678	0.0744897	0.0871412	0.0510855	0.117953	0.048785	0.0227311	0	0.0865119	0.00680858	0	0.122152	0.0144458	0.0582677	0.0712519
ARL17A	0	0.128237	0.0275593	0.0425524	0.0408914	0.023684	0.0186423	0.0667337	0.0364565	0.033286	0.0300229	0.0188838	0.021932	0.0883681	0.0364759	0.0151464	0	0.0167091	0.107443	0.0414223	0.0296529	0.0853228	0.00343716	0.0313217	0.0398689	0.116445	0	0.00846077	0.0446323	0.034852	0.0527675	0.017731	0.0830301	0.0694528	0	0.122104	0.0293324	0.0324398	0	0.0917264	0	0.0223488	0.0634738	0.0285416	0.118824	0.127497	0.0133593	0.10926
NSF	0.64315	0.300144	0.426299	0.363178	0.229824	0.240413	0.332134	0.387941	0.364875	0.187734	0.340923	0.391647	0.408479	0.243374	0.360334	0.228834	0.252015	0.314394	0.0738268	0.38563	0.372312	0.390448	0.39853	0.475493	0.317449	0.464535	0.415624	0.321097	0.280281	0.457265	0.324667	0.403697	0.339088	0.342795	0.119243	0.148507	0.392479	0.23711	0.332488	0.163383	0.574742	0.402927	0.280097	0.296793	0.183258	0.383082	0.372567	0.394368
WNT3	0.0650118	0	0	0	0	0	0	0	0	0.0102103	0	0	0	0.00726916	0.00453392	0	0	0	0	0	0	0	0.00226855	0.0216115	0	0	0	0.0210619	0	0	0.00604003	0	0	0.0120393	0.0405846	0	0.00777415	0	0	0	0	0.0105997	0	0	0	0.0361392	0	0
WNT9B	0.0314146	0	0	0.0219897	0	0	0	0	0.0083734	0	0	0	0	0	0.00446022	0	0	0	0	0	0	0	0	0	0.0231757	0	0	0	0	0	0	0	0.0160409	0.0109528	0	0	0	0	0	0	0	0	0	0	0	0	0.00828786	0
AC005670.2	0.0336694	0.0642677	0.0308028	0.0313556	0	0	0.0138979	0.0178088	0.0202748	0.0233473	0	0	0.0459501	0.022581	0.0640446	0	0	0.0916176	0.019592	0.0352748	0	0.0584616	0.0344292	0.0495352	0.00944669	0	0	0.0259925	0	0.0302519	0.0410459	0	0.0417738	0.0261541	0	0.0624537	0.0452034	0	0.025441	0.0394719	0.0466265	0.0189952	0.0150917	0	0	0.0361392	0.0252715	0.0368738
RPRML	0	0.0304689	0	0	0.0516565	0	0	0.00871206	0.0083734	0	0	0	0.0252548	0.0248399	0.022173	0.0137073	0	0	0	0.0156457	0	0	0.012161	0	0.00311881	0	0	0.00872823	0	0	0.0235274	0	0.0129903	0	0	0	0.0067211	0.0401559	0.0458118	0	0	0	0.0356198	0	0.0720275	0.131728	0.00614252	0.0647749
CDC27	0.184966	0.410138	0.401645	0.445622	0.1224	0.263746	0.146743	0.262017	0.133716	0.254358	0.166665	0.45535	0.236788	0.301695	0.247786	0.371963	0.10983	0.234232	0.181215	0.227183	0.191	0.417896	0.265951	0.243852	0.266054	0.431138	0.347456	0.289649	0.238936	0.231707	0.320667	0.335351	0.277348	0.269249	0.459643	0.287911	0.280747	0.42311	0.210292	0.40159	0.484088	0.399645	0.219758	0.433303	0.297082	0.163005	0.307568	0.274871
MYL4	0	0	0	0	0	0	0	0	0	0	0	0	0	0	0	0	0	0	0	0	0	0	0	0	0.00329198	0	0	0.00109838	0	0	0	0.0123254	0	0	0	0	0	0	0	0	0	0	0	0	0	0	0	0
AC068234.1	0	0.0373761	0	0.00663494	0	0.0248768	0	0.0395814	0	0	0.0304915	0	0	0.0199915	0.0140325	0	0.10983	0	0	0.0327101	0	0.0485285	0	0.0205824	0.064755	0	0	0.0229617	0.0884193	0	0.0111758	0.16226	0.00425278	0	0.04364	0	0.00607503	0	0	0.0970543	0	0.0347486	0.0346913	0	0.0720275	0	0	0.0962536
EFCAB13	0.0347304	0	0.0698189	0.082609	0.0600871	0.0348797	0.0744224	0.117296	0.064317	0.116334	0	0	0.0112352	0.0645131	0.0740532	0	0	0.0556653	0.112711	0.0508204	0.0810858	0.0371271	0.0404158	0.060349	0.0416682	0	0	0.073079	0.0613437	0.0819506	0.0585993	0.088313	0.0530032	0.114731	0.11186	0	0.0806252	0.0781613	0.0814938	0.0683757	0	0.0302864	0.109468	0.139959	0	0.0757929	0.0563999	0.0658531
NPEPPS	0.314187	0.345013	0.233895	0.400978	0.279512	0.315083	0.278241	0.288442	0.408872	0.391665	0.422	0.464522	0.441182	0.308902	0.395062	0.316501	0.0916291	0.325962	0.250601	0.334239	0.415135	0.263244	0.255549	0.169897	0.305311	0.506545	0.480654	0.29899	0.359998	0.31824	0.366532	0.433075	0.301117	0.416301	0.381131	0.373871	0.353557	0.272244	0.318805	0.188026	0.573191	0.325231	0.291994	0.334983	0.273778	0.448002	0.379371	0.350879
KPNB1	0.269322	0.160959	0.193839	0.154081	0.329188	0.211037	0.180801	0.247544	0.138333	0.149733	0.14281	0.287851	0.14364	0.25219	0.123653	0.238221	0.346843	0.194212	0.258738	0.161315	0.0915285	0.16633	0.25096	0.12824	0.222707	0.158676	0.509849	0.17735	0.213227	0.18802	0.213708	0.272835	0.253937	0.198104	0.286672	0.222821	0.230519	0.115542	0.215117	0.217265	0.220986	0.21336	0.322618	0.145297	0.111704	0.221975	0.161419	0.379606
TBKBP1	0	0.0474231	0.0325574	0.0370527	0	0.0407428	0.0128705	0.0469469	0.135311	0.0293352	0	0	0.0112892	0.00309377	0.0454148	0.0642777	0	0	0.00633509	0.00281779	0.0297345	0.0219677	0.0236875	0.0194354	0.0235987	0	0	0.0109085	0.0160314	0	0.00810769	0.0583828	0.0279436	0.0058685	0.0349995	0.0174064	0.0156222	0	0.0763859	0	0.0775243	0.00985676	0.00802845	0	0	0	0.0621817	0.0382837
TBX21	0	0	0	0	0	0	0.0105076	0.0110334	0	0	0.0605446	0	0	0	0	0	0	0	0.0156595	0	0	0	0	0.0448446	0	0	0	0	0	0	0.0433383	0	0	0.00995313	0	0.116854	0	0	0.0745517	0.0428451	0.108402	0	0	0	0	0	0	0
OSBPL7	0	0.0259292	0.0236924	0.0219016	0.0158947	0	0	0.0137668	0	0.0131402	0.0915043	0.0188838	0.0121658	0	0.0309902	0.0373431	0	0.0174399	0	0.0163985	0	0.0132562	0.0405412	0.03385	0.032267	0	0.117128	0.0328337	0.0263007	0.0842282	0.0354469	0.096096	0.047558	0.0343176	0	0	0.0110654	0	0.0892852	0	0	0.0173367	0.00680858	0.0365673	0	0.0543294	0.0203753	0.0115205
MRPL10	0	0.0154942	0.0556393	0.0146317	0	0.0656041	0.0319991	0.0521503	0.0294506	0.00980383	0	0.0132686	0.0149814	0.00819039	0.0225566	0.0185875	0	0	0.0165035	0.0288224	0.0474266	0.00492847	0.00832612	0.0333564	0.0144846	0	0	0.0129107	0	0	0.0354784	0.0154166	0.0382281	0.0198571	0	0	0.00959889	0	0.059479	0	0	0.0222406	0.00885664	0	0	0	0.0100543	0.0355427
LRRC46	0	0	0	0.0197009	0	0	0	0	0	0	0	0	0	0	0	0	0	0	0	0	0	0	0.0283742	0	0	0	0	0	0	0	0	0	0	0	0	0	0	0	0	0	0	0	0	0	0	0	0	0
SCRN2	0.0390762	0	0.0486971	0.0180189	0.0231249	0	0.0781332	0.0317679	0.104295	0.0286577	0	0.047272	0	0.0133812	0.0208535	0	0	0	0.0149332	0.011284	0.0501252	0.0731625	0.0385043	0	0.0693167	0	0	0.0423519	0.0459237	0	0.0338891	0.0614815	0.0237823	0.0446278	0	0	0.0163877	0	0.0513719	0.0252953	0	0.0050889	0.0128276	0	0	0.0223376	0.0260214	0
SP6	0	0	0	0	0	0	0	0	0	0	0	0	0	0	0	0	0	0.0115301	0	0	0	0	0	0	0	0	0	0	0	0	0	0	0	0.0220544	0	0	0	0	0	0	0	0	0	0	0	0	0	0
SP2	0	0.121341	0.0245206	0	0	0.0176333	0.094423	0.0292474	0.125204	0.0701864	0.0348492	0.0237084	0.0621331	0.0251223	0.0198807	0.0566096	0	0.0178433	0.0594147	0.0220203	0	0.0303903	0.0318437	0	0.00254766	0.143279	0	0.0157647	0.0392555	0.0389714	0.0132377	0.0113348	0.0281927	0.0235499	0	0	0.0170745	0	0.0457876	0.0727283	0	0.0129015	0.00515537	0	0	0.0601627	0.018018	0
PNPO	0	0	0.0351351	0	0.0616896	0	0	0	0.0083734	0	0	0.0571639	0.0164817	0.00634407	0.0297803	0	0	0.0225429	0.0336564	0	0.0370547	0.0185765	0.00227652	0	0.017659	0	0	0.0204683	0	0	0.0104004	0.00300734	0.0170215	0	0	0.0262364	0.0192891	0	0.00694318	0.0428451	0	0.00808075	0.0157421	0	0	0	0.0176005	0.0472074
PRR15L	0	0	0	0	0	0	0	0	0	0	0	0	0	0	0	0	0	0	0	0	0	0	0	0	0	0	0	0	0	0	0	0	0	0	0	0	0	0	0	0	0	0	0	0	0	0	0.00210894	0
CDK5RAP3	0.0390762	0.0431351	0.0331901	0.0973612	0.0492095	0.0917382	0.117304	0.124071	0.0970116	0.0436077	0.125891	0.0237084	0.0204753	0.0826682	0.0687384	0.037459	0	0.0551153	0.0535976	0.0633975	0.0502708	0.0466664	0.0721788	0.0846341	0.0765535	0	0.14281	0.0700317	0.0641436	0.0377097	0.0666531	0.0700668	0.0596619	0.0894054	0.078658	0.0168782	0.0330407	0.0503949	0.0247788	0.0353248	0	0.0849524	0.0593074	0.143115	0	0.0868538	0.0595943	0.0279958
COPZ2	0.0335541	0.0123655	0.0247903	0.0365401	0	0	0	0.0245565	0.0202748	0.00583214	0	0	0.0514638	0.0470867	0.0372287	0.0379866	0	0.046812	0	0	0	0.0233467	0.082299	0	0.0257857	0	0	0.0269546	0	0.0551452	0.0124143	0.00572067	0.0107929	0.0104041	0.0642232	0.064035	0.0145026	0.0401559	0	0	0	0	0.025809	0.0137495	0	0.0280668	0.0125997	0.0119969
NFE2L1	0.01778	0.0761832	0.216961	0.125913	0.153116	0.189122	0.0698663	0.0661606	0.11983	0.0607683	0.0955615	0.144857	0.102861	0.182321	0.130414	0.0702112	0.0916291	0.091976	0.181525	0.15969	0.117102	0.123365	0.226623	0.070341	0.127552	0.250832	0.180348	0.125522	0.0655463	0.0511485	0.102548	0.102203	0.135131	0.149124	0.270398	0.0997789	0.15698	0.159641	0.119984	0.0875705	0.0466265	0.0591039	0.170178	0.0473667	0.288425	0.0211533	0.0919639	0
CBX1	0.0777271	0.0766319	0.0516589	0.0131632	0.0480191	0.0777172	0.0347139	0.00960657	0.052268	0.0427374	0.0414163	0	0.0149814	0.0398248	0.0311309	0.0429645	0.0965226	0.0448617	0.053527	0.0612415	0.059405	0.0194164	0.00664904	0.0570374	0.0293552	0	0	0.0472198	0.0101142	0.0347672	0.0371514	0.0209189	0.0908158	0.0350293	0.0631497	0.0654115	0.0359473	0.0710108	0.00694318	0.0744374	0	0	0.0361296	0.0864584	0.0293291	0.0777206	0.0548956	0
SNX11	0	0	0.011835	0.0179069	0.0139447	0	0.041453	0.0298647	0.0286482	0.00790952	0.0300229	0	0.0157809	0.0307202	0.0411044	0	0	0	0	0.0119006	0.10783	0.0157084	0.0233501	0	0.0395638	0.0977801	0	0	0	0	0.0240232	0	0.0158122	0.045556	0	0.0304288	0.0226715	0	0	0.0199015	0	0.0106846	0.0428463	0	0	0.0393286	0.0305195	0.0148953
SKAP1	0	0	0.0572799	0	0.050239	0.285179	0.491459	0.0990099	0	0.0589053	0.226378	0.0463372	0.0935998	0.0951047	0.0358514	0.0595299	0	0.010937	0.0843915	0.0859026	0.0293634	0.0958686	0.100975	0.495092	0.0452866	0	0	0.00562443	0	0.108403	0.1889	0	0.0835145	0.140548	0	0.312282	0.00702593	0.188654	0.129075	0.258731	0.156455	0.0303152	0.0429747	0.0821409	0	0.0901809	0.0449501	0.0261353
TTLL6	0	0	0.0201788	0	0	0	0	0.0261816	0	0.00491457	0	0	0.0164817	0.00695258	0.00498204	0	0	0	0	0.00279043	0	0.0197056	0.00473336	0	0	0	0	0.0132376	0.0324349	0	0.0128698	0.0154166	0.00696689	0.0104906	0	0	0.00415216	0	0	0	0	0.0493759	0	0	0	0	0	0.0305453
CALCOCO2	0.151188	0.118371	0.106037	0.187752	0.180774	0.22994	0.27169	0.229358	0.188839	0.320919	0.0973872	0.255002	0.159294	0.222292	0.176524	0.150562	0.263138	0.122537	0.230658	0.178849	0.231528	0.204795	0.185275	0.318716	0.13094	0.266127	0.23702	0.203738	0.129606	0.0676716	0.260128	0.196089	0.217259	0.0957256	0.183148	0.141921	0.149392	0.0444095	0.216985	0.144193	0.223322	0.22064	0.135906	0.213353	0.293049	0.170584	0.144089	0.186006
ATP5MC1	0.0191378	0.0488371	0.147462	0.0221653	0.0497148	0.0830424	0.0476258	0.0159058	0.184494	0.00821829	0	0	0.0874771	0.0262917	0.0464906	0.0492781	0	0.0433051	0.0746344	0.0570336	0.0733444	0.0241084	0.0421243	0.0425962	0.0469414	0.229723	0.0870069	0.0339139	0.148661	0.0522877	0.0634372	0.0820239	0.116404	0.0971602	0	0.0654115	0.0911941	0.0897884	0.0341359	0	0	0.0372863	0.16383	0.109497	0.0293291	0.0341139	0.0659144	0.0801824
UBE2Z	0.158519	0.0951554	0.0876275	0.0425177	0.0448832	0.0767834	0.192123	0.0551646	0.0765062	0.120125	0.118275	0.0418011	0.200311	0.141507	0.0853683	0.0136069	0.14471	0.0309604	0.135161	0.0741776	0.0791342	0.104141	0.214952	0.125277	0.116463	0	0.211804	0.0992205	0.075201	0.0742393	0.111154	0.044776	0.116623	0.0676872	0.0405846	0.0936965	0.108665	0.216488	0.0546668	0.115725	0	0.0343893	0.0555422	0.0339924	0.110363	0.176542	0.0725447	0.175803
SNF8	0.145238	0.0943073	0.0209329	0.0702829	0.120441	0.0833977	0.0629967	0.0210261	0.0655368	0.059265	0	0.118786	0.0781648	0.123944	0.0621878	0.055464	0	0.0697753	0.0390559	0.0175189	0.0909512	0.0833993	0.0550162	0.109288	0.0796488	0	0	0.0454663	0.0786727	0.0457843	0.0586697	0.115771	0.0783624	0.0215358	0.080634	0.0174064	0.0791808	0.220222	0	0.0811913	0.0624867	0.0217466	0.0863093	0	0	0	0.0268079	0.125848
GIP	0	0	0	0	0	0	0	0	0	0	0	0	0	0	0	0	0	0	0	0	0	0	0	0	0	0	0	0	0	0	0	0	0	0	0	0	0	0	0	0	0	0	0	0	0	0	0	0
IGF2BP1	0	0	0.00280831	0	0	0	0	0	0	0	0	0	0	0	0	0	0	0	0	0	0	0	0.0218417	0	0	0	0	0	0	0	0	0	0	0	0	0	0	0	0	0	0	0	0.0181368	0	0	0	0.00369207	0
B4GALNT2	0	0	0	0	0	0	0	0	0	0	0	0	0	0	0	0	0	0	0	0	0	0	0	0.0162616	0.0104887	0	0	0	0	0	0	0	0	0	0	0	0	0	0	0	0	0	0	0	0	0	0	0
GNGT2	0	0	0	0	0	0	0	0	0	0	0	0	0	0	0	0	0	0	0	0	0	0	0	0	0.0126637	0	0	0	0	0	0	0	0	0	0	0.0340919	0	0	0	0	0	0	0	0	0	0	0	0
ABI3	0.0167478	0	0.0279628	0	0	0	0	0.0395079	0	0	0.0286348	0.074533	0	0	0	0	0	0	0	0.0132051	0	0	0	0.0279646	0.0149406	0	0	0.00448521	0	0	0.0283339	0	0.0157257	0.00946687	0	0.1002	0.0119565	0	0.0585331	0	0	0	0	0	0	0	0.00102437	0.0156573
PHOSPHO1	0	0	0	0	0	0	0	0	0	0	0	0	0	0	0	0	0	0	0	0	0	0.00468759	0	0	0	0	0	0	0	0	0	0	0	0	0	0	0	0	0	0	0	0	0	0	0	0	0.00402757	0
ZNF652	0.155276	0.215615	0.266298	0.186636	0.0865175	0.0941313	0.12853	0.101264	0.144809	0.157309	0.0728828	0.200862	0.10594	0.17534	0.176957	0.14267	0.138629	0.179645	0.241135	0.126274	0.186626	0.219487	0.275798	0.203639	0.19303	0.0543784	0.0911632	0.164347	0.176766	0.203466	0.16349	0.193713	0.177409	0.182254	0.264687	0.224179	0.126276	0.242843	0.0951395	0.161001	0.41159	0.126825	0.203444	0.260244	0.0785908	0.0862012	0.269138	0.143466
PHB	0.0574746	0.0912496	0.046	0.054177	0	0.0271049	0.144424	0.0725598	0.0839905	0.0232127	0.0668957	0.0577937	0.0450561	0.0796873	0.0437314	0.00883963	0	0.0464795	0	0.0501772	0.0262748	0.023485	0.012161	0.0936971	0.0642537	0	0.080632	0.03652	0.00834694	0.0924358	0.104201	0.0266676	0.0198495	0.024959	0.0853191	0.0262045	0.108923	0	0.0869815	0	0	0.0131696	0.0635112	0.0222381	0.118824	0	0.089442	0.0941941
NGFR	0	0	0	0	0	0	0	0	0	0	0	0	0	0	0	0	0	0	0	0	0	0	0.00321188	0	0	0	0	0	0	0	0	0	0.00884182	0	0.0710891	0	0	0	0	0	0	0	0	0	0	0	0	0
NXPH3	0	0	0.00280831	0	0	0	0	0.0549601	0.0364565	0.00547063	0	0	0.0276287	0.020993	0.0139375	0	0	0	0	0.0042066	0	0	0	0	0.00883137	0	0	0	0	0	0	0	0	0	0	0	0.00919359	0	0	0	0	0.0192034	0.00767224	0	0	0	0.00577165	0
SPOP	0.376909	0.159303	0.15342	0.225028	0.156818	0.195328	0.253038	0.100062	0.102256	0.20141	0.0955028	0.0186999	0.163913	0.149195	0.190574	0.154108	0.346672	0.141947	0.327911	0.219984	0.0701359	0.193542	0.213016	0.190078	0.190136	0.136415	0.298228	0.213673	0.120294	0.128106	0.237627	0.135205	0.232918	0.217826	0.0631497	0.275349	0.149975	0	0.203404	0.0903344	0.0624867	0.233088	0.223084	0.244135	0.0293291	0.12586	0.261449	0.135348
SLC35B1	0.036171	0.110515	0.0209304	0.00351545	0.0217491	0	0.0778088	0.039171	0.107586	0.0478785	0.0414163	0	0.0397872	0.00737069	0.0387939	0	0	0	0.0173724	0.0188563	0.0748897	0.0309243	0.0172776	0.0228717	0.0254497	0	0	0.0211296	0	0.0541814	0.0392721	0.0505778	0.0660964	0	0	0	0.0154335	0	0.0401131	0	0.109939	0.0229644	0.00479917	0.0946145	0	0.0223376	0.0273845	0.0267851
FAM117A	0.0336694	0	0.0202632	0.0557526	0	0	0.0537084	0.0423889	0.0158115	0.0581521	0	0.0359603	0.0322732	0.027081	0.0216832	0.0380651	0	0.0227576	0.0441544	0.0133791	0	0.0263046	0.0212339	0.0448225	0.0501431	0	0	0.00848792	0.0251581	0	0.0467991	0.0193618	0.0138737	0.0336985	0	0	0.031879	0.0786839	0.0575113	0.100995	0	0.0239098	0.00515537	0.0222381	0	0	0.0323537	0.0214945
KAT7	0	0	0.0641131	0.0314934	0.0757722	0.0519817	0.0574768	0.0677114	0.067132	0.0673945	0	0.0646583	0.0826701	0.056778	0.068209	0.0758307	0.126168	0.0454153	0.094567	0.00491167	0.0852318	0.0904964	0.0548009	0.0394698	0.0801548	0.0820368	0	0.019421	0.0565367	0.0362352	0.0956054	0.0786028	0.0162693	0.0428201	0.0656298	0.051729	0.048523	0.0523318	0	0	0.162904	0.0811763	0.014837	0	0	0.053957	0.0740958	0.0497203
TAC4	0	0	0	0	0	0	0	0.0101845	0	0.0144802	0	0.058638	0	0	0	0	0	0	0	0.0133791	0	0.0106119	0	0.0162616	0	0	0	0.00722298	0	0	0.0127191	0.0154166	0	0.00630134	0	0	0.00242653	0	0	0	0	0	0	0	0	0	0	0
DLX4	0	0	0.0153074	0	0	0	0	0	0	0	0	0	0	0	0	0	0	0	0	0	0	0	0	0	0	0	0	0	0	0	0	0	0	0	0	0	0	0	0	0	0	0	0	0	0	0	0	0
DLX3	0	0	0	0	0	0	0	0	0	0	0	0	0	0	0	0	0	0	0	0	0	0	0	0	0	0	0	0	0	0	0	0	0.00381901	0	0	0	0	0	0	0	0	0	0	0	0	0	0	0
ITGA3	0.0602021	0.0950056	0.215354	0.0591131	0.0595876	0.0336691	0.110488	0.0106244	0.056779	0.0876673	0.207697	0.0237084	0.0719558	0.0965686	0.180796	0.05588	0	0.0420652	0.0335339	0.0677775	0.116933	0.0276267	0.0923731	0.0726587	0.155226	0.121073	0.0911632	0.0526216	0.0365065	0.049633	0.121189	0.033681	0.0564198	0.0326868	0	0.0174064	0.1002	0.102836	0.16142	0.0299258	0	0.0531612	0.0215037	0.0555096	0.163022	0.0862012	0.0609616	0.0963273
PDK2	0.0297689	0.0176977	0.110087	0.0131255	0.0727387	0.0824827	0.0380108	0.00140587	0.12409	0.030911	0.0300816	0	0.0946661	0.079546	0.0495644	0.0352215	0.10983	0	0.0222984	0.021675	0.103195	0.01595	0.0258174	0.0434521	0.0545994	0	0	0.0221784	0.0618931	0.034852	0.0843992	0.0248597	0.0536488	0.0611453	0	0	0.0625531	0.0401559	0.0847635	0	0.0606445	0.0186827	0.0695038	0.069058	0	0.0390095	0.00102437	0.0419296
SAMD14	0	0.0181046	0	0	0.0185341	0	0	0.0350225	0.0083734	0.00621076	0.0300816	0	0.0138083	0.0240346	0.0144291	0	0	0.031753	0.0169381	0.0115979	0.045329	0.00577871	0.00116064	0	0.0317895	0	0	0.0121945	0.0240659	0.0145436	0.0590425	0	0.0401166	0	0	0	0.0212555	0	0.096586	0	0.0474525	0	0	0	0.0720275	0	0.0221664	0.0126686
PPP1R9B	0	0.0215332	0.026909	0.0323044	0.00991566	0.0641049	0.0243814	0	0	0.0176736	0	0	0.0735518	0.0398788	0.0144528	0.00483731	0	0	0.0824116	0.0113686	0	0.0162108	0.0288699	0	0.0594136	0	0	0.014514	0	0.0194275	0.034057	0.0292158	0.0231639	0.0109528	0.0405846	0	0.0609543	0	0.0554804	0.0179455	0	0.0372563	0.00479917	0.0292335	0.0492617	0	0.0290235	0.0302704
SGCA	0.0336694	0	0.00856283	0.00663494	0	0	0	0.0282806	0.0083734	0.0183162	0	0	0.0156831	0.0341738	0.0287038	0.0139407	0	0	0.0116471	0.00681039	0.0296529	0	0	0	0.0540415	0	0	0	0.045476	0	0.0074405	0	0	0.0141816	0	0	0.019684	0	0.017379	0	0	0.0213534	0	0	0.0293291	0	0	0
COL1A1	0.01778	0.0391141	0.011835	0.136508	0	0.023684	0.0435789	0.0221316	0	0.013248	0	0	0	0.0368584	0.0610994	0.0275668	0	0.0399598	0	0.0212216	0.0407994	0.0570232	0.118293	0.023505	0.0778761	0	0	0.022295	0.0338887	0.123146	0.00916195	0	0.042321	0.0201128	0	0.0296468	0.0437476	0.0324398	0.00694318	0.0285841	0.103376	0.0597066	0.0294465	0	0	0	0.0364722	0.0135064
TMEM92	0	0	0.00280831	0	0	0	0	0	0	0.0115727	0	0	0	0	0	0.0273038	0	0.026134	0.0410691	0	0	0.00722865	0	0	0.00174501	0	0	0	0	0	0.00799661	0	0	0	0	0	0.00590485	0	0	0	0	0	0.00287308	0	0	0	0.00475421	0
XYLT2	0	0	0.0631219	0.0254485	0	0	0.0302232	0	0.0294506	0.0161343	0.0424063	0	0.0124501	0.0317274	0.0289425	0.057495	0	0.0137609	0	0.0125989	0	0.0282864	0.0062768	0.0215706	0.014623	0	0	0.0147536	0	0	0.0193823	0.0303409	0.0106056	0.0314637	0	0.0228093	0.0237533	0	0.0429134	0	0	0.0537892	0.0148063	0.0546063	0	0	0.0101733	0.0630101
MRPL27	0.0167478	0.0486489	0.0728464	0.0420155	0.0918282	0.0285252	0.108928	0.0565801	0.138951	0.0342341	0	0.0237084	0.0385438	0.0498195	0.124183	0.0405385	0	0.0647266	0.0702105	0.0318129	0.0214728	0.0586759	0.0187568	0.067914	0.0754315	0	0.145055	0.0246228	0.122054	0.0559137	0.108614	0.0923805	0.0705949	0.0324221	0	0.0357439	0.0461524	0	0.206881	0.0328202	0	0.0236935	0.136492	0.0137495	0.0293291	0.164801	0.0211549	0.0236831
EME1	0	0	0	0	0	0	0.00755032	0	0.0455497	0	0	0	0	0	0	0	0	0	0	0	0	0	0	0	0	0	0	0	0	0	0	0	0	0	0	0	0	0	0	0	0	0	0	0	0	0	0	0
LRRC59	0	0.0449393	0.0246151	0.0456956	0.0157638	0.0450068	0.0184675	0.018971	0.0281233	0	0	0	0.0367159	0.0299492	0.0645244	0	0	0.0187219	0.0294896	0.0429036	0.0354043	0.0106624	0.0131461	0	0.0425736	0	0.080632	0.0159907	0.0536338	0	0.0171904	0.0468931	0.0142228	0.032199	0.0420679	0	0.03762	0	0	0	0	0	0.0116077	0	0.0785908	0.0393286	0.0396804	0.0284162
ACSF2	0	0.0402616	0	0.0512138	0	0	0.0419473	0	0	0.026011	0.0922852	0.0281114	0.0398858	0.0277999	0.0228834	0.0412617	0.126168	0.0364078	0.0440847	0.0157465	0.0231687	0.0240388	0.00226855	0.0205824	0.0158511	0	0	0.028607	0.0386188	0.051178	0.00847606	0.0268093	0.0110867	0	0	0.053608	0.0233725	0	0.0575113	0.016258	0	0.0251748	0.0123437	0	0	0	0.081568	0
CHAD	0	0	0.00303877	0	0	0	0	0	0	0	0	0	0.0187421	0	0	0	0	0	0	0.0120397	0	0.00772898	0	0.0277359	0	0	0	0	0.0224833	0	0	0	0	0.0114174	0	0	0	0	0	0	0	0	0	0	0	0	0.00828786	0
RSAD1	0.0481625	0	0.0430039	0.0227311	0	0.0336691	0.0277746	0.05327	0.0649023	0.0117127	0	0.0570618	0.0611715	0.0669435	0.0646344	0.0315941	0	0.0426414	0.0605882	0.00281779	0.0297345	0.0170774	0.00551922	0	0.0388355	0	0.0726661	0.0363627	0.0378846	0.10914	0.0339972	0.035146	0.0418672	0.0215293	0	0.0129368	0.0521966	0.044786	0.0422122	0	0.0713871	0.042749	0	0	0	0.0560037	0.0312707	0.119069
MYCBPAP	0	0	0	0	0	0	0	0.0101845	0	0.0134476	0	0.106295	0	0.0134839	0.0180757	0	0	0.0501118	0.0207798	0.0109229	0	0.0107646	0	0	0.0167372	0	0	0	0.0428549	0	0.0010688	0.0116112	0.022875	0.0164645	0	0	0.0187283	0	0	0.0221512	0.150499	0	0	0	0	0	0.00417873	0
EPN3	0	0	0	0	0	0	0	0	0	0	0	0	0	0.00401113	0	0	0	0	0	0	0	0	0.00116064	0	0	0	0	0	0	0	0	0	0	0	0	0.0262364	0	0	0	0	0	0	0	0	0	0	0	0
SPATA20	0.0343885	0.0619719	0.0210926	0	0.0325764	0.0675861	0	0.0379344	0.107385	0.0133077	0	0	0.0616073	0.0191155	0.0323486	0.0132167	0	0.0758108	0.00633509	0.0788762	0	0.0107434	0.0773535	0	0.074096	0	0	0.0203602	0.0048327	0	0.0472614	0.0325968	0.0391624	0.0104906	0	0	0.0215052	0	0.0481489	0	0	0.0203343	0.0657579	0	0	0	0.00402757	0
CACNA1G	0	0	0	0	0	0	0	0.0101179	0.0374283	0	0.0304915	0	0	0.0187967	0	0	0	0	0	0	0	0	0.00247943	0	0.00843675	0	0	0.0178796	0.013461	0	0	0	0	0	0	0	0	0	0	0	0	0	0	0	0	0	0.00492043	0.02577
ABCC3	0	0.0124081	0	0	0	0	0.0355466	0	0	0	0	0	0	0.00778729	0	0	0	0	0	0	0	0.0168631	0	0	0.0134454	0	0	0.00589624	0.044291	0	0	0	0.0137927	0	0	0	0	0	0	0	0	0	0	0	0	0	0	0
ANKRD40	0.0568562	0.090297	0.0371787	0.0162861	0.03079	0.0271049	0.133835	0.0478774	0.0202748	0.0353987	0.0291355	0.0552767	0.0459703	0.0725861	0.0984652	0.00483731	0.100043	0	0.0294188	0.0730763	0	0.0178314	0.0150065	0.0363692	0.0789144	0	0	0.00344864	0.0171468	0.0490062	0.0800024	0	0.0360169	0.0373537	0	0.0501657	0.0739381	0.0444095	0.0888609	0	0	0.0225747	0.0154177	0.0292335	0	0.114138	0.0346314	0.0303416
LUC7L3	0.336674	0.544305	0.363363	0.597516	0.406336	0.56594	0.593976	0.625902	0.473459	0.518965	0.510651	0.378	0.515	0.450356	0.516207	0.478908	0.201459	0.63342	0.311975	0.518281	0.461457	0.597051	0.533518	0.503455	0.48157	0.259812	0.340727	0.419428	0.698547	0.318574	0.511883	0.60186	0.541617	0.508106	0.480223	0.408459	0.452347	0.432696	0.581593	0.355321	0.649495	0.64726	0.521577	0.308625	0.369774	0.467365	0.614698	0.679989
WFIKKN2	0	0	0	0	0	0	0	0	0	0	0	0	0	0	0	0	0	0	0	0	0	0	0	0	0	0	0	0	0	0	0	0	0	0	0	0	0	0	0	0	0	0	0	0	0	0	0	0
TOB1	0	0.092046	0.0229574	0.0488927	0.0563968	0.066221	0	0.0862129	0.124286	0.0361054	0	0.0237084	0	0.183374	0.0661927	0	0.0916291	0.0610218	0.0209253	0.0289264	0	0.041392	0.129491	0.0453243	0.378897	0.301906	0.111044	0.092865	0.0312015	0.0513505	0.0756558	0.00300734	0.0397945	0.0965741	0.0631497	0.0262045	0.0954613	0.044786	0.120058	0.048934	0.059528	0.0133507	0.0543463	0	0	0	0.0727358	0.027757
SPAG9	0.517994	0.352515	0.49787	0.517861	0.378146	0.555673	0.356163	0.495211	0.526321	0.44945	0.354291	0.273386	0.44837	0.486176	0.36569	0.330497	0.201459	0.343876	0.427589	0.284124	0.285256	0.507625	0.485226	0.412656	0.531834	0.582947	0.484048	0.421348	0.513151	0.205993	0.324055	0.491299	0.503628	0.505998	0.434412	0.57494	0.37013	0.389227	0.451459	0.29483	0.122015	0.552049	0.434927	0.25491	0.522615	0.513266	0.543442	0.620332
NME1-NME2	0	0.0181046	0	0	0	0	0	0	0	0	0	0	0	0.0038423	0	0	0	0	0	0	0	0	0.00116064	0	0	0	0	0	0	0	0	0	0	0	0	0	0	0	0	0	0	0	0	0	0	0	0	0
MBTD1	0.165413	0.151881	0.1989	0.194463	0.185934	0.10142	0.146875	0.274074	0.108187	0.272759	0.0860383	0.188421	0.310926	0.128312	0.200248	0.211171	0	0.154992	0.214576	0.18652	0.138489	0.263376	0.120215	0.147833	0.119818	0.053175	0.173426	0.178939	0.154905	0.193955	0.224833	0.179746	0.215366	0.137705	0.0697919	0.0965083	0.186535	0.227807	0.0774124	0.253573	0	0.140483	0.141564	0.281098	0.0720275	0.202178	0.132696	0.3226
UTP18	0.0623503	0.0102273	0.00584707	0.0406107	0.0632747	0.0304358	0.102424	0.0378465	0.0784552	0.0434813	0.0286348	0	0.0334824	0.0650003	0.0280805	0.142754	0	0.0372723	0.0710088	0.0570832	0	0.0367582	0.0759011	0.0959218	0.0286157	0	0.080632	0.0362524	0.013414	0.0435647	0.0486606	0.0382323	0.0784612	0.016774	0.0710891	0.0349553	0.0272548	0	0	0.0855281	0.0606445	0.0267245	0.0707964	0	0	0.0223376	0.0606473	0.142532
CA10	0.0578121	0.0573955	0.105202	0.148358	0.062842	0.0313982	0.102852	0.0829593	0.117228	0.0434063	0.121958	0	0.0598042	0.101023	0.0803038	0.0524137	0.136562	0.0863246	0.0371224	0.0397089	0.0354043	0.0353939	0.121633	0.117758	0.0870989	0	0.167757	0.123144	0.0273134	0	0.0398024	0.098912	0.0935048	0.0716898	0.190381	0.0510981	0.0701233	0.0910301	0.0358768	0	0	0.0698197	0.032001	0.2774	0.133708	0.130471	0.0525421	0.133395
TOM1L1	0.0191378	0.0123655	0.0179915	0.0594024	0.106933	0.0323105	0.0470294	0.0496837	0.127892	0.0833676	0.0300816	0	0.0693204	0.0435656	0.0432301	0.0496146	0.160906	0.0515957	0.0956827	0.0621151	0.0689466	0.100778	0.0389756	0.0205824	0.0696737	0.0977801	0	0.0586008	0.0592204	0.0276118	0.10404	0.0412258	0.0457459	0.0909783	0	0.0559214	0.0497165	0.0891955	0.0589147	0.0655362	0.059528	0.157298	0	0.196586	0	0.150204	0.0321273	0.085453
COX11	0	0.0304689	0.105066	0.0558226	0.0739422	0	0.17225	0.14476	0.152705	0.100446	0.0558536	0	0.0514334	0.0356207	0.100822	0.018054	0.169847	0	0.0319226	0.0277263	0.125738	0.0849203	0.0685294	0.0940203	0.0684728	0.323638	0	0.0548702	0	0.0893891	0.0559069	0.0599895	0.0607462	0.0953587	0	0	0.0695597	0.0824149	0.0227341	0.0424566	0.0474525	0.130045	0.108811	0.0668863	0	0.121974	0.102227	0.0350009
STXBP4	0.160215	0.298314	0.154915	0.120772	0.0586851	0.197445	0.0574141	0.234434	0.0484291	0.146774	0.186481	0.0738257	0.045022	0.188208	0.167608	0.091768	0.0916291	0.177001	0.227676	0.0950311	0.140971	0.20194	0.208247	0.138387	0.145005	0.203281	0.298156	0.140522	0.0925063	0.191301	0.100296	0.178696	0.220667	0.0642689	0.192637	0.0668374	0.121361	0.364438	0.14976	0.174434	0.179394	0.184557	0.170004	0.272363	0.353022	0.186736	0.0676669	0.170341
HLF	0.195178	0.254943	0.227539	0.30938	0.368902	0.305061	0.0694823	0.335477	0.506517	0.165913	0.212074	0.413885	0.205484	0.114716	0.283235	0.418229	0.236605	0.418218	0.268423	0.326542	0.444135	0.158756	0.389325	0.502011	0.216398	0.158628	0	0.335274	0.187034	0.451369	0.195443	0.0983316	0.127663	0.313745	0.290119	0.348125	0.106558	0.030855	0.0447333	0.0261987	0.210504	0.204612	0.295313	0.200141	0.281861	0.111284	0.633148	0.0126686
MMD	0.0494411	0.02874	0.160796	0	0.0515271	0.13753	0.00805185	0.086892	0.0659071	0.0315747	0	0.0594586	0	0.0512061	0.0284204	0.0160547	0	0.0448617	0.0596549	0.059933	0.0447893	0.108815	0.0100123	0.0228717	0.0376365	0	0.12098	0.0475267	0.0551101	0.0542962	0.0555279	0.0467944	0.0461666	0.0524319	0.0420679	0.078736	0.0706915	0.0581611	0.0977485	0.0261987	0.0775243	0.0267359	0.0811292	0.0795743	0	0.0639082	0.0434945	0
SMIM36	0	0	0	0	0	0	0	0	0	0.00583214	0	0	0	0	0	0	0	0	0	0	0	0	0	0	0	0	0	0	0	0	0	0	0	0	0	0	0	0	0	0	0	0	0	0	0	0	0	0
TMEM100	0	0	0.0421263	0.0339667	0	0	0.0109172	0.0027142	0	0.00922991	0	0	0.0264329	0.0110036	0	0	0	0.0115685	0	0	0	0	0.0393842	0	0.0065827	0	0	0.0405178	0.0154869	0	0	0	0	0	0	0	0	0	0	0	0	0.129445	0	0	0	0.0223376	0	0
PCTP	0.036171	0	0.0499492	0.0518529	0.0351074	0.0391632	0	0.0260244	0.0953567	0.0262325	0	0.0923364	0.0591319	0.0289471	0.04576	0.0400336	0	0.0545327	0.0105736	0.0853218	0.0394703	0.0590265	0.063353	0.110765	0.0143361	0	0	0.0130833	0.0708278	0.0558398	0.0345813	0.0513529	0.0194415	0.0335556	0.0745761	0	0.012927	0	0.0523891	0	0	0.0649234	0.0196054	0	0	0.0211533	0.0356573	0
ANKFN1	0.0167478	0	0	0.0346967	0.0158947	0	0	0	0.0202748	0	0	0	0	0.0221889	0.0143798	0.0137073	0	0	0.0273172	0.0834406	0	0.00468759	0.00773581	0.0209847	0	0.143279	0.117128	0.0166326	0.0511439	0	0.010586	0.02081	0	0	0	0	0.00053125	0	0.017379	0.016258	0	0	0	0.0258925	0	0	0.0261355	0
NOG	0	0	0	0	0	0	0	0	0	0	0	0	0	0	0.00851324	0	0	0	0.0222984	0	0	0	0	0	0	0	0	0	0	0	0.0111947	0	0	0	0	0	0	0	0	0	0	0	0	0	0	0	0	0
C17orf67	0	0	0.0729924	0.041292	0.0712844	0	0.242322	0.0271327	0.125612	0.0374438	0.113816	0.148302	0	0.0382819	0.0571462	0.0677733	0.100043	0.039555	0.0416656	0.00991535	0.0287567	0.0461408	0.0795375	0.059453	0.0169231	0.154863	0	0.0380121	0.0616536	0.0427464	0.0586174	0.0482697	0.0307914	0.125635	0	0.124862	0.109444	0.127231	0	0.0758071	0	0.0242567	0.0273071	0.0137495	0	0.0374524	0.139656	0.0261353
DGKE	0.0986376	0.142724	0.181954	0.117401	0.130057	0.175086	0.0832062	0.138153	0.249599	0.0838513	0	0.117085	0.17285	0.0683559	0.0969198	0.20671	0	0.0713396	0.179094	0.103986	0.0696652	0.155765	0.0421117	0.239264	0.0691888	0.118612	0	0.116447	0.0569337	0.196134	0.149446	0.161286	0.0772962	0.162332	0	0.153374	0.153527	0.0523318	0.229088	0.0839699	0.0784719	0.132053	0.177788	0.212835	0.208916	0.0715302	0.260924	0.157283
TRIM25	0	0.0455925	0.0300727	0	0.0312987	0.0402834	0.0811272	0.0798254	0	0.0138014	0.0592171	0.0188838	0.0735704	0.0289519	0.0496078	0.0505072	0	0.0343382	0.0369644	0.0341215	0	0.0293693	0.0216308	0.0410934	0.0329105	0	0.215347	0.0290075	0.0628387	0	0.055083	0.0299457	0.00957535	0.031294	0	0.0296468	0.0238606	0.030855	0.0262355	0.0285841	0	0.0702153	0.0175267	0	0.0720275	0.0144458	0.0575094	0.053619
COIL	0.0511364	0.0123655	0.0558499	0.036546	0.0624186	0	0.0968112	0.05867	0.0458017	0.0607371	0	0.0570618	0.0411931	0.057578	0.0250169	0.0683254	0	0.0312017	0.0735026	0.0184795	0	0.082776	0.00437252	0	0.0195983	0	0	0.0555781	0.0237224	0	0.0431293	0.0730316	0.0508237	0.0446126	0	0.0693191	0.038714	0	0	0.0889896	0	0.0229234	0.070558	0.0330129	0	0.0341139	0.0110968	0.0781859
SCPEP1	0.01778	0.0317639	0.0360966	0.11667	0.162923	0	0.113004	0.0691629	0.172997	0.0855515	0.0249445	0	0.0966752	0.0908199	0.120611	0.0732691	0	0.0950557	0.117497	0.0914278	0.136671	0.0383852	0.0565651	0.0901149	0.105177	0	0.0726661	0.0578235	0.0819128	0	0.140689	0.0823215	0.0624509	0.0654732	0.153166	0.080179	0.0725905	0.0444095	0.084054	0.0948028	0.0713871	0.0597019	0.0352856	0.135382	0	0.0341139	0.0670925	0.0869112
AKAP1	0.229142	0.118325	0.131241	0.0434566	0.0618518	0.112442	0.0254867	0.219414	0.184415	0.0814653	0.173153	0.265118	0.128258	0.124101	0.217809	0.0828241	0.0965226	0.0513288	0.137812	0.0690477	0.257588	0.0414673	0.0585176	0.0594868	0.0760078	0.347251	0	0.11887	0.104314	0.0639792	0.0629993	0.0415496	0.0601344	0.0646237	0.188119	0.0575093	0.109478	0.0842495	0.0952974	0.0620739	0	0.0864295	0.0489066	0.113813	0.202509	0.0645462	0.0332417	0.0956679
MSI2	0.311456	0.520522	0.511442	0.789884	0.592394	0.43532	0.82924	0.439875	0.610796	0.575594	0.528295	0.511625	0.572954	0.380071	0.421368	0.827589	0.416055	0.617248	0.255883	0.439128	0.547439	0.667156	0.954455	0.706418	0.543919	0.272616	0.25429	0.851306	0.51407	0.65238	0.612614	0.685124	0.530164	0.588572	0.766258	0.558407	0.615812	0.260159	0.287475	0.477205	0.935533	1.48455	0.542856	0.476082	0.644207	0.629638	0.710791	0.371025
MRPS23	0	0.105201	0.00578518	0.0160678	0.0513683	0.0384591	0.112352	0.0296331	0.16658	0	0.0300229	0	0	0.057576	0.0317189	0	0	0	0.00633509	0.0426349	0.0259538	0.00722865	0.0265959	0	0.0286774	0	0.080632	0.00529209	0.0144006	0.0170271	0.0426637	0.0146185	0.016997	0.0235499	0	0	0.019743	0.0401559	0.0947008	0.0724708	0	0.0184626	0.0504929	0.0579521	0	0	0.0572071	0.021424
CUEDC1	0.0525104	0.190634	0.147511	0.0634674	0.115621	0.0226155	0	0.118376	0.180886	0.169466	0.111853	0.246584	0.160338	0.0901861	0.133876	0.0777607	0.151972	0.0195913	0.106827	0.0923447	0.117134	0.110355	0.0315842	0.0865528	0.0777805	0.205333	0.0920474	0.0868351	0.130629	0.103203	0.0938066	0.0950883	0.114024	0.13076	0.0639744	0.111733	0.0929549	0.110115	0.142636	0.102678	0.0606445	0.0238931	0.0595581	0.0703317	0.15175	0.126777	0.135846	0.112877
VEZF1	0.0238051	0.0474624	0.103187	0.0488342	0.106332	0.086386	0.0393858	0.0881775	0.0758558	0.101493	0.192882	0	0.0569287	0.0531865	0.0939398	0.0763949	0.0965226	0.0404296	0.0946676	0.0345216	0.0905497	0.0400279	0.04557	0.0979438	0.134701	0.053175	0.080632	0.0431655	0.032591	0.0289738	0.0798523	0.0182174	0.0231452	0.10947	0	0.0698205	0.105269	0.359753	0.114143	0.0795346	0	0.0394926	0.0293703	0.0222381	0	0.0290176	0.0246498	0.127367
AC015813.2	0	0.0199061	0.0591908	0.0682218	0.0620115	0.100318	0.0198512	0.0512537	0	0.0857011	0.0609826	0.0188838	0.0278252	0.0131732	0.0413926	0.0357632	0	0	0.0882733	0.0299357	0.0168116	0.0538534	0.0711271	0	0.0309627	0	0	0.0348409	0.0491525	0.0720442	0.078499	0.0698408	0.0536925	0.027223	0	0.0330222	0.000778124	0.0581611	0.0388444	0.0415533	0.0775243	0.0281216	0.018321	0.0484333	0	0.0341139	0.0535408	0.0364095
SRSF1	0.0776849	0	0.0591033	0.0527052	0	0	0.0189247	0	0	0.00583214	0.0423913	0.0856867	0	0.00986657	0	0	0	0	0	0.014191	0	0.00586908	0.00773581	0.0940361	0.00250889	0	0	0.00696031	0	0.0353525	0.00259314	0.0466337	0.00625971	0.0222135	0	0	0.00809101	0	0	0	0	0.0114762	0.022508	0	0	0.0144458	0.028773	0
DYNLL2	0.283427	0.0123655	0.116182	0.0652091	0.120803	0.144759	0.0869109	0.135783	0.181196	0.0742121	0	0.0621302	0.0822993	0.093711	0.0701094	0.018778	0	0.025543	0.0300232	0.115291	0.0296529	0.0252443	0.110937	0.0764669	0.10396	0.143279	0.080632	0.0460378	0.153068	0.0924298	0.120595	0.0797351	0.132928	0.0615872	0	0.0277505	0.121838	0	0.144041	0.0276227	0	0.0137746	0.0877509	0.0201105	0.0492617	0	0.0770035	0.118844
OR4D1	0	0	0	0	0	0	0	0	0	0	0	0	0	0	0	0	0	0	0	0	0	0	0	0	0	0	0	0	0	0	0	0	0	0	0	0	0	0	0	0	0	0	0	0	0	0.0415472	0	0
EPX	0	0	0	0	0	0	0	0	0	0	0	0	0	0	0	0	0	0	0	0	0	0.00900195	0	0	0	0	0	0	0	0	0	0	0	0	0	0	0	0	0	0	0	0	0	0.0365673	0	0	0	0
MKS1	0.0238051	0	0.0310197	0.0182333	0.0192777	0	0.0179364	0.0458658	0.0083734	0.016037	0.0654799	0.0251537	0.0121658	0.00848573	0.0273073	0.0274165	0	0	0	0.0392179	0.0243171	0.0168496	0.0290745	0.0385731	0	0.143279	0	0.0244631	0.0334847	0	0.0374934	0.0183346	0.0154743	0.0115897	0	0.038515	0.00994076	0	0	0	0	0.0123406	0.00287308	0.0319199	0	0	0.00475421	0
LPO	0	0	0	0	0	0	0	0	0	0	0	0	0	0	0.00453392	0	0	0	0	0	0	0.006295	0	0	0.0338452	0	0	0	0	0	0	0	0	0	0	0	0	0	0	0	0	0	0	0	0	0	0	0
MPO	0	0	0	0	0	0	0	0	0	0	0	0	0	0	0	0	0	0	0	0	0	0	0	0	0	0	0	0	0	0	0	0	0.00796465	0	0	0	0	0	0	0	0	0	0	0	0	0	0	0
TSPOAP1	0.118279	0.0909323	0.0206726	0.045448	0.0238603	0.0285252	0.131253	0.10488	0.0364565	0	0	0.058638	0.0160382	0.0351186	0.0530525	0.0366313	0	0	0.0626099	0.0128627	0.0151426	0.0133673	0.0345051	0.117671	0.0194571	0	0	0.0496506	0.0457275	0.0543959	0.0464383	0.0551754	0.0666284	0	0	0.03038	0.0246797	0	0	0	0	0.0176427	0.0279849	0	0	0.0224534	0.0590416	0
SUPT4H1	0	0	0.0124674	0	0	0	0.0557404	0.0383307	0.212117	0.00707075	0.0249445	0.0186999	0.0149814	0.0585702	0.0299225	0.00483731	0.151972	0	0.021242	0.0132132	0.0354043	0.0217493	0.0330832	0	0.0321249	0	0	0.0272262	0.0101142	0	0.00496766	0.00819238	0.0130927	0.0386165	0	0	0.0472733	0	0.0182815	0	0	0.0125566	0.0344974	0	0	0	0.0184491	0
RNF43	0	0	0	0.0352833	0.0289568	0	0.0671061	0	0	0.0209208	0.101947	0	0	0	0.0366313	0.0405385	0	0	0.0125883	0.0341758	0.0370814	0.0292637	0	0.0183597	0	0	0	0.025259	0.0121649	0	0	0	0.0093162	0.0212909	0	0	0.00218442	0	0.060417	0.0534517	0	0	0	0	0	0	0.00321616	0
HSF5	0	0	0	0	0.0192777	0	0.0165434	0	0	0	0	0	0	0	0	0	0	0.0050952	0	0	0	0.00692817	0	0	0	0	0	0	0	0	0	0.0207871	0.0211499	0.00779643	0	0	0.0137585	0	0.0418418	0.0199015	0	0.0122478	0	0	0	0	0.00918707	0
MTMR4	0	0.0613002	0.0698464	0.0145108	0	0.181159	0.0685961	0.0266445	0.178259	0.0956017	0.0249445	0.0473539	0.0112892	0.0957907	0.0736527	0.103166	0	0.0670888	0.0421785	0.0665758	0.0988177	0.056314	0.0124629	0.0880066	0.0286411	0	0	0.0391577	0.078127	0	0.0708189	0.0692045	0.0440438	0.0500265	0	0.106237	0.0624559	0.0503949	0.0865083	0	0.100187	0.058044	0.0716104	0	0.104427	0	0.0604394	0.0488181
TEX14	0	0	0	0.0431289	0.06191	0	0.0105076	0	0.0281233	0.00940422	0.0259314	0	0	0.0251246	0	0	0	0.031095	0	0.0180884	0	0.0522773	0.0134755	0	0.0147722	0.053175	0	0.0251661	0.0169404	0	0.00393543	0.0324533	0.0178118	0.0249251	0	0	0.0130216	0	0.0457876	0	0	0	0	0	0	0	0.0166818	0.0603874
RAD51C	0	0.0176977	0.00303877	0.016635	0.0257446	0.0936855	0.102302	0.0292765	0.0158115	0.0391918	0.041402	0.0458144	0.0361172	0.0544947	0.0287273	0.0201564	0.206353	0	0.0791024	0.00928326	0	0.0821518	0.0501845	0.0685983	0.0532346	0	0	0.0504444	0.0408604	0.0632249	0.0308858	0.0274211	0.0434047	0.046	0	0.0280405	0.0469599	0	0.121252	0	0.112584	0.0640675	0	0.0137495	0	0.0670763	0.0546227	0.0873652
PPM1E	0.0191378	0.15676	0.124078	0.109931	0.122534	0.206574	0.159579	0.0846675	0.0558672	0.244926	0.090118	0.227624	0.312881	0.132118	0.0912839	0.101003	0.136562	0.10146	0.120019	0.106649	0.185075	0.114019	0.0766708	0	0.19909	0.150955	0	0.0915799	0.0501177	0.320104	0.134698	0.0956924	0.18135	0.0603251	0	0.0478266	0.199519	0.11929	0.148555	0.0227311	0.326694	0.0874875	0.0469208	0.32625	0.197517	0.0884433	0.170492	0.0786904
TRIM37	0.112745	0.162937	0.186599	0.0873529	0.197171	0.205164	0.187469	0.253934	0.0516115	0.257985	0.0662638	0.0915723	0.184705	0.159402	0.151426	0.170108	0	0.111629	0.135695	0.175995	0.136771	0.114325	0.203167	0.190333	0.161356	0.118612	0.38438	0.116907	0.27745	0.145794	0.202896	0.219697	0.161292	0.106664	0.114729	0.13004	0.169604	0.0626799	0.166304	0.105498	0.133874	0.0908174	0.131658	0.063073	0	0.162082	0.123184	0.229152
SKA2	0.0390762	0.0123655	0.078881	0.0721243	0.0388637	0.100934	0.119485	0.0301486	0	0.116189	0.109347	0.0518198	0.130621	0.0633028	0.103474	0.10726	0	0.126313	0.0945557	0.0757766	0.129682	0.036601	0.0438308	0.119487	0.045504	0.105501	0	0.0513007	0.0554007	0	0.0471753	0.0478024	0.0761709	0.0412848	0	0.0753475	0.0643565	0.0903623	0.107401	0.0227311	0	0	0.136131	0	0.0293291	0.0572925	0.123735	0.058708
PRR11	0	0	0	0	0	0	0.00755032	0.00140587	0	0	0	0	0	0.00884102	0.0054852	0.0506849	0	0	0	0.0015538	0	0	0	0	0.0027184	0	0	0.00820952	0.0173363	0	0	0	0.00738735	0.0247199	0	0.0340919	0.00277649	0	0	0	0	0	0	0	0	0	0.00102437	0
AC099850.2	0	0	0	0.00922755	0.0271702	0.0440069	0.00755032	0	0	0	0	0	0	0	0.00829645	0	0	0	0	0.0059845	0	0	0	0	0	0	0	0.00781367	0	0	0	0.0273367	0	0	0	0	0.0034732	0	0	0	0	0	0	0	0	0	0	0
SMG8	0	0	0	0	0	0	0	0	0	0	0	0	0	0	0	0	0	0	0	0	0	0	0	0	0	0	0	0	0	0	0	0	0	0	0	0	0	0	0	0	0	0	0	0	0	0	0	0
GDPD1	0.0410643	0	0.0313741	0.0105478	0.0456615	0.0627142	0.0531637	0.0416133	0.0697611	0.0207197	0.0662638	0.0186999	0.0701407	0.0381769	0.0319051	0.0372816	0	0	0.0608511	0	0.0269696	0.0510211	0.128994	0.023505	0.00285246	0	0	0.0449884	0.0367979	0.0242535	0.0572683	0.0207871	0.0671257	0	0	0	0.0640591	0.0324398	0.0284485	0.0489297	0.16793	0.0491145	0.0340187	0.0272562	0	0.0224534	0.067926	0.0510101
YPEL2	0.0981245	0.127338	0.19932	0.0288899	0.136897	0.0562145	0.157546	0.0676282	0.0484291	0.0795713	0.0836023	0.0770772	0.10008	0.13452	0.092207	0.0792787	0.0916291	0.0949594	0.111812	0.0922508	0.125214	0.101408	0.123318	0.102842	0.0681624	0.118073	0	0.10698	0.0665791	0.102516	0.0936795	0.0361569	0.0913693	0.116475	0	0.134846	0.126855	0.0768493	0.0562416	0.0826772	0.103376	0.0898438	0.0822323	0.169303	0.127315	0.137672	0.182597	0.132025
DHX40	0.0960375	0.0712902	0.086121	0.0950172	0.0231249	0.0336691	0.0196348	0.0206824	0.0997496	0.0245012	0.135991	0.0633709	0.0665782	0.0452469	0.0373473	0.0391182	0.0916291	0.0579063	0.0278485	0.0625658	0.062777	0.0955461	0.0617764	0.0489101	0.0452256	0.116445	0	0.0557135	0.00834694	0.0945351	0.0679289	0.0795493	0.101901	0.0490295	0.104559	0.0858663	0.0682537	0.030855	0.0957591	0.0272623	0.112584	0.0496262	0.0349477	0	0.0894952	0	0.0556362	0.0159749
CLTC	0.18843	0.259129	0.24869	0.316416	0.349893	0.339792	0.371707	0.353361	0.386747	0.318278	0.20427	0.413346	0.43476	0.321426	0.317313	0.32007	0	0.253712	0.355544	0.31601	0.20664	0.285079	0.239043	0.271948	0.308132	0.674964	0.521225	0.326575	0.344237	0.406346	0.282585	0.340666	0.373291	0.242163	0.347225	0.330362	0.315246	0.488077	0.136597	0.26335	0.269462	0.172559	0.362204	0.387829	0.382492	0.18914	0.227794	0.383427
PTRH2	0.01778	0.040263	0.0820917	0.0302984	0.0387667	0.0632739	0.0352248	0.0389132	0.0294506	0.0219112	0	0.0421028	0.0238585	0.0517407	0.022337	0.0623663	0	0.046363	0.0891619	0.021908	0.0204722	0.0557081	0.0396262	0.060736	0.0678788	0	0.0701439	0.0313035	0.0961205	0.0924343	0.0473964	0.0914941	0.0443439	0.0331453	0	0.120813	0.0217232	0.118869	0	0.105492	0	0.0618259	0.130629	0.0213965	0.123496	0.0490902	0.0527729	0.157036
VMP1	0.231674	0.417856	0.277771	0.191673	0.271136	0.131427	0.335541	0.330933	0.0202748	0.308337	0.50503	0.254813	0.210113	0.485057	0.276958	0.240319	0	0.183578	0.267506	0.253063	0.295923	0.542127	0.266093	0.299219	0.363147	0.200649	0.310147	0.33029	0.555645	0.381216	0.251889	0.672913	0.563195	0.362005	0.293277	0.325256	0.173924	0.413177	0.215615	0.65102	0.240994	0.202249	0.498014	0.221044	0.232028	0.355034	0.226399	0.728966
TUBD1	0	0.0377012	0.0424416	0.0250354	0.0525394	0.0336691	0.0324333	0.0274795	0	0.0536827	0	0.0132686	0.0436291	0.0366801	0.0520845	0.0132167	0	0.0524905	0.0709795	0.0751086	0	0.0911538	0.113709	0.0216115	0.00311881	0	0	0.0617297	0.0217358	0.0508419	0.0243624	0.0446508	0.0346852	0.042743	0.078658	0.0785465	0.0517888	0.102571	0.127408	0.0236387	0	0.0456751	0.0846151	0.0292335	0.0514686	0.0534553	0.0545016	0.0514805
RPS6KB1	0.0598425	0.133721	0.082241	0.0889268	0.0686495	0.0417188	0.0582152	0.0699547	0.0532398	0.169388	0.128167	0.205366	0.0590099	0.0606352	0.0849385	0.0915328	0.202402	0.0955592	0.10406	0.190645	0.0899773	0.0972274	0.0945772	0.11527	0.0542535	0.107553	0.298494	0.0635359	0.121116	0.112009	0.0937631	0.036662	0.0703264	0.0755966	0.118793	0.0340919	0.0913066	0.090253	0.025441	0.1452	0.106981	0.124134	0.133391	0.0577751	0.0780533	0.198563	0.0886289	0.211008
AC005702.1	0	0	0	0.00662312	0	0	0.0179364	0.0127225	0	0	0	0	0	0	0	0	0	0.0150606	0	0	0	0.0059873	0	0	0	0	0	0.00562443	0	0.0149507	0.00604003	0	0	0.00756254	0	0	0.00441668	0	0.0629	0	0	0	0	0.0538604	0	0.0224534	0.00350509	0
RNFT1	0	0	0.0926395	0.0454217	0	0	0.0277304	0.0709077	0	0.0207279	0	0.0492289	0	0.0519123	0.0170924	0.0390687	0	0.0204457	0.0212683	0.00699413	0.0226821	0.0364725	0.0176794	0.0444832	0.0104455	0.053175	0	0.0400314	0.0200493	0.0643423	0.0226583	0	0.0380026	0.0350409	0.0642232	0.0262045	0.0358628	0	0.0184978	0.0470188	0	0.0121182	0.0351456	0.0137495	0	0.176176	0.0606306	0
HEATR6	0.0539509	0.0309208	0.0482783	0.0468684	0.0562965	0.102594	0.0504745	0.0243714	0	0.0265614	0	0	0.0182981	0.00309377	0.0548597	0.0717199	0	0.0211188	0.0248061	0.00805826	0.0276493	0.03876	0.0249377	0	0.0304818	0	0.0726661	0.0543345	0.0430091	0	0.0200256	0.0276981	0.0454928	0.0223893	0.0420679	0.0161441	0.012046	0	0.065294	0	0.059528	0.0554365	0	0.0265609	0	0.0530445	0.0657404	0.0606086
CA4	0.118238	0.0567604	0.0759892	0.139878	0.2329	0.15754	0.129	0.170974	0.200595	0.206198	0.152029	0.199419	0.431566	0.091647	0.132441	0.157596	0.0916291	0.235025	0.271728	0.18573	0.162492	0.0498673	0.117358	0.291719	0.106206	0	0	0.0138359	0.043003	0.139459	0.106711	0.0384615	0.0668539	0.0781769	0.127414	0.156166	0.109991	0.193704	0.0184978	0.0261987	0.238922	0.024151	0.0946152	0.153575	0.0619692	0.0826274	0.373517	0
USP32	0.163591	0.226708	0.389519	0.283587	0.338777	0.207558	0.288786	0.261931	0.288633	0.334346	0.23116	0.280485	0.137758	0.248179	0.300627	0.215063	0.393991	0.247805	0.266726	0.242223	0.218496	0.21878	0.299734	0.281114	0.121693	0.196454	0.316746	0.269142	0.207374	0.148972	0.237604	0.395592	0.279683	0.167088	0.093898	0.215624	0.264572	0.495123	0.278521	0.324494	0.23289	0.252923	0.251719	0.256644	0.202906	0.282063	0.260142	0.270196
C17orf64	0.0167478	0	0	0	0	0	0	0	0	0	0	0	0	0	0	0.0215919	0	0	0	0	0	0	0	0	0	0	0	0	0	0	0	0.02081	0.0120531	0	0	0	0	0	0	0	0.0474525	0	0	0	0	0	0	0
APPBP2	0.222404	0.245423	0.233907	0.193467	0.198372	0.22521	0.171117	0.174979	0.258092	0.273345	0.206453	0.206201	0.287819	0.151559	0.223368	0.221609	0.350189	0.119741	0.225057	0.199215	0.270146	0.214032	0.314427	0.328869	0.179618	0.279749	0.161219	0.16928	0.232568	0.177256	0.263049	0.221141	0.205025	0.136536	0.239903	0.140054	0.217861	0.292503	0.234132	0.294487	0.26742	0.260474	0.174928	0.126305	0.212991	0.357483	0.227314	0.270213
PPM1D	0.163586	0.1624	0.0754373	0.0823432	0.0587055	0.0298296	0.051692	0.0616788	0.0400557	0.144445	0.0545662	0.14744	0.0546609	0.0891881	0.0935975	0.0398072	0	0.146892	0.067592	0.116253	0.0986765	0.110971	0.0830494	0.131392	0.0594747	0.143279	0.159799	0.0856996	0.0794493	0.0247413	0.115907	0.106693	0.059604	0.181922	0.0744897	0.0825144	0.120534	0.0842741	0.0823686	0	0	0.184381	0.0879377	0.0865262	0.232599	0.0578874	0.0457612	0.178813
BCAS3	0.648181	0.367248	0.466981	0.749758	0.827714	0.95996	0.75607	0.486456	0.597808	0.94725	0.90131	0.80846	0.684855	0.544025	0.568553	1.03537	0.578625	0.61104	0.831799	0.761147	1.07265	0.630605	0.758554	1.28855	0.635575	0.691607	0.642385	0.693119	0.68835	0.843393	0.629511	0.678974	0.66086	0.692378	0.406234	0.828906	0.581831	0.637474	0.618223	0.472024	0.657505	0.709142	0.746362	1.01322	0.49441	0.627068	0.940478	0.610635
TBX2	0.0911591	0.490305	0.0973561	0.00663494	0.0744886	0.177714	0.0572575	0.121295	0.138944	0.214443	0.195493	0.122809	0.26331	0.217525	0.287865	0.172775	0.249403	0.140012	0.141808	0.245547	0.603928	0.209126	0.121697	0.109131	0.299957	0.420471	0.452286	0.0577588	0.144358	0.0697342	0.28681	0.214982	0.0972834	0.0630811	0.122298	0.0967722	0.161661	0.241861	0.305098	0.0851637	0.156229	0.071153	0.232391	0.12423	0.297524	0.184316	0.130319	0.340085
NACA2	0	0.0123172	0.0151478	0.0416457	0.0291263	0	0.0247132	0.0526522	0.050613	0	0	0	0.0188161	0.0299131	0.0434232	0.0226906	0	0	0	0.021458	0.0698191	0.0298066	0.0079418	0	0.0346863	0	0	0.0134762	0.0510493	0	0.00906541	0	0.00991941	0.00843977	0	0.0179325	0.0375332	0.0462441	0	0	0	0.0176616	0.0468274	0	0	0.0862012	0.0053251	0
BRIP1	0	0	0	0.023132	0	0	0.0835418	0	0.0591876	0	0	0	0.0136918	0.00368392	0	0	0	0.0324199	0	0	0	0.0200925	0	0	0.00398836	0	0	0.0075963	0	0	0.0113499	0	0	0.0120393	0	0	0.00640424	0.0444095	0	0	0	0	0	0	0	0.0862012	0.0188812	0
INTS2	0	0.0422418	0.0277691	0.0268936	0.0610122	0	0.0943441	0.0798862	0	0.047705	0.0309596	0	0.0803904	0.0413035	0.0388464	0.0283631	0	0.0387651	0.0267776	0.015608	0.0525321	0.0773871	0.0222475	0.0378322	0.0512672	0	0	0.0354756	0.0987848	0.0664742	0.0360179	0.0163633	0.0129795	0.0551408	0.067659	0.109596	0.0360039	0	0.00694318	0.0195705	0.0466265	0.0331024	0.00885664	0.0381461	0	0	0.0429829	0
MED13	0.42805	0.433143	0.385973	0.421751	0.394887	0.37065	0.481954	0.473629	0.196626	0.481707	0.210167	0.474775	0.474117	0.319678	0.415257	0.154045	0.151972	0.290691	0.382094	0.380523	0.414395	0.455364	0.461387	0.328716	0.299366	0.266181	0.0911632	0.359261	0.323277	0.352613	0.35043	0.433221	0.35523	0.521338	0.445538	0.318233	0.325421	0.288954	0.378289	0.406226	0.429701	0.448573	0.371684	0.472665	0.647875	0.464175	0.349639	0.415574
EFCAB3	0	0.0123655	0.0541669	0.0256553	0	0	0	0.0178088	0	0.00904127	0	0	0	0.0240335	0.00678517	0	0	0.0299476	0	0.0206549	0	0.00963418	0.00663009	0.0205824	0.00708544	0	0	0.0211665	0	0.0708933	0.011892	0.0138041	0.00893979	0.0296231	0	0	0.0202309	0	0	0	0	0	0.0123437	0	0	0.0144458	0	0
METTL2A	0.0167478	0.0154942	0.0269126	0	0.0266501	0	0	0.0836708	0	0.0321799	0	0.0251537	0.0270169	0.00823421	0.0172787	0.0352215	0.100043	0.0313526	0.0207302	0.0301849	0.0403396	0.0513242	0.0403641	0	0	0.0543784	0	0.0046928	0	0	0.0186077	0.0125289	0.0183904	0.00986258	0	0.0401053	0.0266863	0	0	0	0.0466265	0.0362535	0.0273153	0	0.0514686	0.0223376	0.0424477	0.0107384
TLK2	0.390987	0.115102	0.23962	0.239212	0.237465	0.26451	0.0766381	0.271732	0.374855	0.233657	0.121958	0.404422	0.229171	0.150323	0.218457	0.131082	0.0916291	0.230156	0.288639	0.255346	0.184987	0.322747	0.279929	0.332108	0.202181	0.303835	0.241851	0.214907	0.213598	0.337583	0.163085	0.281854	0.219835	0.195162	0.498958	0.369769	0.1943	0.346571	0.19913	0.213678	0.225826	0.27015	0.212938	0.174058	0.0720275	0.195574	0.266543	0.249376
MRC2	0.054948	0.170647	0.0401385	0.234655	0.179425	0.185408	0.0565186	0.253892	0.152738	0.319675	0.14615	0.0725076	0.418342	0.143282	0.340428	0.0591109	0	0.250132	0.146359	0.187403	0.345847	0.137041	0.467818	0.227239	0.12681	0.2674	0	0.257695	0.211588	0.0631545	0.168648	0.0689146	0.125974	0.111189	0	0.153932	0.135622	0.226289	0.104989	0.137318	0.526854	0.430223	0.152597	0.142062	0.193898	0	0.118585	0.0352706
MARCH10	0	0	0	0.00663494	0.0295603	0	0	0	0	0	0	0	0	0.0110189	0	0	0	0	0.00932438	0	0	0	0	0	0	0	0	0.00575794	0.0141044	0	0	0	0.0111046	0	0	0	0.00468052	0	0	0	0.0474525	0	0	0	0	0	0.0127949	0
TANC2	0.381869	0.338175	0.297954	0.477842	0.537481	0.291337	0.367068	0.396022	0.398078	0.439526	0.514556	0.34434	0.350346	0.301476	0.423553	0.400724	0	0.41816	0.325925	0.526779	0.532864	0.364951	0.48723	0.325291	0.348585	0.487109	0	0.388577	0.589624	0.37788	0.35732	0.425761	0.338759	0.413723	0.518063	0.480801	0.394941	0.5176	0.523024	0.50429	0.746292	0.340689	0.363096	0.450476	0.253417	0.442574	0.562047	0.288355
CYB561	0.125517	0.038982	0.0372413	0.0133872	0.0185341	0.0684222	0.015582	0.0275336	0.0281233	0.00491457	0	0.0253733	0.00859814	0.0281064	0.0380128	0.050849	0	0.0492787	0.0252096	0.0194082	0.0214728	0.0290144	0.0331042	0.0702717	0.0225103	0	0	0.0259617	0.047951	0	0.040609	0.0401762	0.0504397	0.0264064	0	0	0.0344249	0.0462441	0	0.0313018	0	0	0.0543502	0.0222381	0.0909945	0	0.0783306	0.0152647
ACE	0	0	0	0	0	0	0	0	0	0	0	0	0	0	0.00644932	0	0	0	0	0	0	0	0	0	0	0	0	0	0	0	0	0	0	0	0	0	0	0	0	0	0	0	0	0	0	0	0.00465213	0
AC113554.1	0	0	0	0	0	0	0	0	0	0	0	0	0	0	0	0	0	0	0	0	0	0	0	0	0	0	0	0	0	0	0	0	0	0	0	0	0	0	0	0	0	0	0	0	0	0	0	0
KCNH6	0	0	0	0	0.0271702	0	0	0	0	0	0	0	0	0	0	0	0	0	0	0	0	0	0	0	0	0	0	0	0	0	0	0	0	0	0	0	0.00913366	0	0	0	0	0	0	0	0	0	0	0
DCAF7	0.165936	0.11952	0.223684	0.0642231	0.0936327	0.0875054	0.224036	0.200236	0.125678	0.212377	0.135477	0.0845111	0.0590634	0.0961252	0.160499	0.193861	0	0.146242	0.125847	0.150969	0.0467859	0.166523	0.130684	0.298698	0.177246	0	0.10076	0.09717	0.127812	0.201964	0.174791	0.148255	0.137402	0.149822	0.0405846	0.181963	0.11675	0.0824448	0.109997	0.200998	0	0.112839	0.105551	0.196629	0	0.0361392	0.220932	0.195945
TACO1	0	0.0259292	0	0	0	0	0.017267	0	0	0	0.0259314	0	0.0276666	0.0121868	0.0349811	0	0	0.0519655	0.0222984	0.0186007	0.0262748	0.017965	0.00450306	0.0333564	0.0027184	0.0977801	0	0.0108157	0	0	0.0193476	0.0216341	0.0101987	0	0	0	0.00993743	0.0401559	0	0	0	0	0.00946434	0	0	0	0.0462681	0
MAP3K3	0.155257	0.176683	0.195342	0.265515	0.047457	0.055512	0.147487	0.190188	0.112236	0.169794	0.418377	0.256202	0.17515	0.217441	0.112911	0.0929125	0	0.176466	0.212324	0.158127	0.265997	0.253084	0.181311	0.266117	0.133588	0	0.289926	0.211568	0.127477	0.409876	0.207248	0.225826	0.176362	0.250464	0.174491	0.255172	0.220492	0.341165	0.147749	0.11995	0.272017	0.281428	0.205723	0.0754108	0.150618	0.381559	0.229294	0.263815
STRADA	0	0	0	0	0	0	0.0192446	0	0	0	0	0	0	0	0	0.0158211	0	0	0	0	0	0.00470571	0	0	0	0	0	0	0	0.0276118	0	0.0138041	0	0.0228436	0	0	0.0051619	0	0	0.022782	0	0	0	0	0	0	0	0
AC046185.1	0	0	0.00303877	0	0	0	0	0	0	0	0	0	0	0	0	0	0	0	0	0	0	0	0	0	0	0	0	0	0	0	0	0	0	0	0	0.0161441	0	0	0	0	0	0	0	0	0	0	0	0
CCDC47	0.1148	0.0123655	0.0218621	0.0189167	0.0140176	0.0313982	0	0.0567405	0.0949876	0.031613	0	0.0409903	0.0971895	0.0301242	0.0371955	0.0420848	0	0.0176624	0	0.0881772	0.0391333	0.0680495	0.0224383	0.0606668	0.0238858	0.053175	0.0911632	0.00500475	0.0539026	0.0149507	0.0816685	0.0515087	0.0188424	0.0388487	0	0.0228093	0.0679572	0.116714	0.0184978	0.0353248	0.103376	0.0133507	0.0311047	0.0365673	0	0.12919	0.0656987	0.0649779
DDX42	0.077954	0.117941	0.12883	0.154302	0.0797654	0.0875438	0.0998297	0.0944388	0.180696	0.090496	0.100119	0.18052	0.117941	0.101261	0.134754	0.159364	0	0.0836064	0.127358	0.131524	0.0276493	0.151248	0.0853928	0.1424	0.130504	0.116445	0.0700562	0.124724	0.0728502	0.0627667	0.197527	0.082216	0.157	0.0897942	0	0.10595	0.123838	0.137274	0.130226	0.077686	0.094079	0.0541877	0.104721	0.0655225	0.0619692	0.0487934	0.11476	0.17984
FTSJ3	0	0.0468922	0.0284024	0.00663494	0.0192777	0.023684	0.0311865	0.00140587	0.0596939	0.00526475	0.0259314	0.0359603	0	0.0291907	0.0240435	0	0	0.00915234	0	0.0362629	0.0259538	0.020423	0.0596357	0	0.0168129	0	0.0727925	0.0132758	0.0154869	0.0389714	0.0210866	0.0152221	0.00381901	0	0	0	0.0110945	0.0522476	0.0184978	0	0	0	0.0211631	0.0319199	0	0.0224534	0.00430073	0.0235668
PSMC5	0.0755921	0	0.0336369	0.0393863	0.099309	0.0626825	0.0468758	0.0521415	0.0083734	0.0119787	0	0.0432464	0.0415124	0.0531547	0.0676729	0	0	0.039252	0.0361415	0.0075383	0	0.0230684	0.0281274	0	0.0554805	0	0	0.0401859	0.0395201	0	0.0360463	0.0766619	0.0268569	0.0438478	0.0745761	0	0.0511252	0.0632948	0.036169	0.0254965	0	0	0.0348187	0.106949	0.163037	0.0504044	0.0242029	0.0313476
SMARCD2	0.0336694	0	0.0146433	0.0645238	0.044184	0.0248768	0.0254898	0.0106244	0.0966159	0.0156225	0	0	0.0276604	0.0116039	0.00843311	0.0219031	0	0.0421309	0.0614398	0.0559521	0.0176575	0.0192076	0.0627572	0	0.0275023	0	0	0.0354524	0.013461	0	0.0179051	0.0635805	0.0545941	0.00969139	0.0405846	0	0.0359661	0.0324398	0.0917825	0.0353248	0.0775243	0.0452851	0.0921805	0.0258925	0	0	0.00653528	0.0571538
CD79B	0.0410643	0	0.0166702	0	0	0	0.0438362	0.00691506	0	0.0053303	0.0249445	0.047272	0.0160382	0.00614665	0.012573	0	0	0.0490252	0	0	0	0.0284571	0	0	0	0	0	0.00562443	0	0	0	0	0.00425879	0	0	0	0.00867465	0.0401559	0	0	0.0713871	0	0	0	0	0	0	0
SCN4A	0	0	0	0	0	0	0.015582	0.0179841	0	0	0	0	0	0.00569055	0.0146067	0	0	0	0.0375806	0.0102987	0	0.0135231	0	0	0	0	0	0.00905626	0.0183307	0	0	0	0.00769095	0.0137371	0	0	0.00623579	0.0657059	0	0	0	0	0	0.0892416	0	0	0.00966501	0
PRR29	0	0	0	0	0	0	0	0	0	0	0	0	0	0	0	0	0	0	0	0	0	0.00928105	0.00116064	0	0	0	0	0	0	0	0	0	0.00278694	0	0	0	0	0	0	0	0	0	0	0	0	0	0.00210894	0
ICAM2	0.179798	0.0813693	0.227146	0	0.200399	0.0176333	0.110343	0.143403	0.135008	0.0726736	0.0591263	0.0724728	0.103603	0.116982	0.0581409	0.0886475	0.100043	0.110076	0.20994	0.153399	0.0151426	0.0627379	0.083271	0.0380469	0.150412	0.315065	0.0727925	0.0928962	0.136189	0.226386	0.212579	0.190069	0.136254	0.061615	0.159895	0.148202	0.0912199	0.030855	0.214641	0.0996067	0.102768	0.0591266	0.153203	0.088002	0.0810336	0.0651604	0.14519	0.158907
ERN1	0.0404236	0.0636044	0.123036	0.129629	0.135921	0	0.211077	0.125202	0.124438	0.0926972	0.175156	0.0875401	0.0639294	0.0671304	0.0832022	0.0359073	0	0.0546088	0.107945	0.0807111	0	0.114054	0.148944	0.241429	0.0635467	0.105501	0	0.0890016	0.0154869	0.0606903	0.099455	0.0456054	0.0310407	0.0681888	0.0837931	0.137519	0.0526242	0.190712	0.0442407	0.213927	0.103376	0.14091	0.0574295	0.0457067	0	0.0211533	0.0528653	0.259534
TEX2	0	0.068555	0.0430096	0.104375	0.0809431	0.0662779	0.0941252	0.0777549	0.105607	0.170489	0.189027	0.0238566	0.0548531	0.0813697	0.101363	0	0	0.0699304	0.114477	0.0788339	0.0403699	0.0822372	0.230792	0	0.0536496	0.216392	0	0.138999	0.0901819	0.0446295	0.10758	0.128435	0.0847076	0.10769	0.04364	0.0614269	0.0445496	0.222777	0.0202137	0.138817	0.102768	0.33038	0.0611364	0.111148	0.0780533	0.16893	0.0547221	0.137244
PECAM1	0.522445	0.334267	0.34319	0.181648	0.306387	0.0853174	0.180756	0.347421	0.32766	0.147913	0.426242	0.369908	0.214754	0.398529	0.147732	0.216169	0.279677	0.217532	0.23708	0.267762	0.0151426	0.507105	0.254499	0.21574	0.207118	0.443377	0.389716	0.205078	0.249352	0.302571	0.227946	0.462464	0.47203	0.39181	0.52307	0.271867	0.383332	0.0688217	0.317628	0.0846794	0.227299	0.226697	0.548089	0.107147	0.0785908	0.52321	0.447322	0.361313
MILR1	0	0	0	0.00719486	0	0	0	0.0119864	0	0	0	0	0	0	0	0	0	0	0	0.0042066	0	0.00718717	0	0	0	0	0	0.00620762	0	0	0	0	0	0	0	0	0	0	0	0	0	0	0	0	0	0	0	0
POLG2	0.0429429	0.0742746	0.025313	0.0250689	0.0123487	0.077676	0.0128705	0.0598434	0.0871097	0.0349229	0.041402	0.0359603	0	0.0422274	0.022045	0.0199694	0	0.0341755	0.0460864	0.0425203	0.0512077	0.0402319	0.0327348	0	0.0190397	0	0	0.0284647	0.0346873	0	0.0010688	0.05425	0.0382136	0.027784	0	0.0277416	0.0730725	0	0.0284485	0	0	0.00447612	0.0123437	0	0	0	0.0197245	0.024736
DDX5	1.01984	0.518113	0.658441	0.725364	0.731227	0.693057	0.90253	0.720758	0.798936	0.640957	0.528904	0.696526	0.714636	0.869833	0.514177	0.495261	0.348332	0.43629	0.823733	0.586377	0.575104	1.02535	0.363628	0.74447	0.495509	0.418627	0.286553	0.67918	0.836485	0.731001	0.866652	0.944638	0.753985	0.740875	0.683121	0.533151	0.713353	0.728665	0.680445	0.586145	0.765099	0.558194	1.03251	1.02019	0.459428	0.56179	0.519498	0.710598
CEP95	0.0867234	0.0804863	0.14562	0.155133	0.121919	0.0599423	0.065638	0.0992904	0.106828	0.232773	0.0304915	0.195604	0.0572088	0.14166	0.0908366	0.120817	0.126168	0.151889	0.0966911	0.143972	0.0871979	0.142623	0.159269	0.0871946	0.0776065	0	0.211644	0.131704	0.224218	0.15977	0.0824313	0.0582244	0.123004	0.203744	0.111674	0.149245	0.0968945	0.044786	0.0306496	0.107634	0.099171	0.110689	0.0752541	0.15496	0.189758	0.0720476	0.109115	0.184259
SMURF2	0.250445	0.303006	0.318569	0.377412	0.299012	0.16959	0.145783	0.275724	0.33577	0.21474	0.207378	0.323917	0.256854	0.299342	0.141569	0.212236	0	0.291465	0.240507	0.215664	0.189074	0.294816	0.197608	0.365186	0.206128	0.660132	0.26185	0.302148	0.400335	0.317941	0.190467	0.232123	0.336732	0.278095	0.230794	0.22729	0.207671	0.0475263	0.173885	0.23264	0.210126	0.220551	0.326251	0.108702	0.10073	0.203859	0.262122	0.453786
LRRC37A3	0.0758271	0.323269	0.178147	0.214804	0.169045	0.278435	0.156926	0.217306	0.200655	0.283901	0.205543	0.0313613	0.266691	0.14286	0.253876	0.176289	0.0965226	0.382361	0.136854	0.163319	0.151978	0.197106	0.415615	0.130931	0.137208	0.150955	0.288619	0.359785	0.189745	0.181917	0.23489	0.10444	0.184478	0.193824	0.0642232	0.441039	0.145634	0.288363	0.28917	0.0889128	0.179789	0.429213	0.209697	0.114153	0.265393	0.31159	0.188342	0.0670075
GNA13	0.0827607	0.138308	0.135383	0.138909	0.135833	0.114456	0.157565	0.127606	0.167027	0.11226	0.104386	0.0662376	0.129909	0.0750295	0.127648	0.0158211	0	0.0937418	0.194891	0.121979	0.0635439	0.166473	0.0391296	0.184062	0.143397	0.158303	0.16484	0.0629619	0.189178	0.171342	0.194889	0.0672445	0.0601541	0.0787083	0.0639744	0.0566164	0.0904581	0.149365	0.151999	0.154874	0.0466265	0.061813	0.0841469	0.0222381	0.315211	0.0763415	0.11322	0.0971123
RGS9	0	0	0.0429645	0	0	0.0285252	0	0	0.0281233	0.00547063	0	0	0	0.0137445	0.0338767	0	0	0	0.0165035	0.0148837	0	0.0115524	0.0293765	0	0.0214631	0	0	0.00109838	0.0229327	0	0	0	0.00278694	0.0058685	0	0.0455046	0.00468052	0	0	0.0261987	0	0.014271	0	0	0.104427	0	0.0103959	0.0172573
AXIN2	0	0.0735989	0.0122068	0	0.00754989	0	0	0.0244905	0.0581804	0.0289836	0.115145	0.0277217	0.0490519	0.0531162	0.0298088	0.0264292	0	0.022516	0.0382046	0.0756891	0.0235583	0.0330302	0	0.0151752	0.054381	0.0543784	0	0.0399447	0.0231465	0.0258711	0.0344899	0.085622	0.0378307	0.0106023	0	0	0.0271336	0	0.0779515	0.0987831	0.120173	0.0050889	0.0391076	0.0510883	0	0.0479676	0.0752655	0
AC004805.1	0.0410643	0.0850051	0.0617256	0.0116732	0	0.0232016	0.0179364	0.0186901	0.0458017	0.0812229	0	0.0277217	0	0.0109342	0.0237666	0.0348034	0.0916291	0.0479423	0.0347299	0.0883014	0.0557264	0.0204007	0.0461736	0.0151752	0.00285246	0	0	0.00215217	0	0	0.0132729	0.044184	0.00966462	0.02132	0	0.0780804	0.0457877	0.0749732	0	0.0195705	0	0	0.0249204	0	0.0492617	0.0941371	0.0349043	0
CEP112	0.515481	0.549912	0.598821	0.407426	0.494713	0.438794	0.239963	0.314218	0.270301	0.555385	0.309313	0.711184	0.497942	0.361643	0.470579	0.610069	0.498407	0.584264	0.471866	0.556755	0.397951	0.453806	0.559601	0.19878	0.440107	0.384962	0.425708	0.550162	0.515089	0.486285	0.529913	0.702051	0.48058	0.581154	0.677256	0.388398	0.446004	0.526112	0.527507	0.404191	0.303394	0.465721	0.27168	0.656549	0.594068	0.609652	0.719959	0.289414
APOH	0	0	0	0	0.00890127	0	0	0	0	0	0	0	0	0.0115097	0	0.0137502	0	0	0	0	0	0	0.00546945	0	0	0	0	0.00643655	0	0	0	0	0	0	0	0	0	0	0	0	0	0	0	0	0	0	0	0
PRKCA	0.390218	0.246636	0.388755	0.606476	0.371167	0.419202	0.702872	0.512519	0.455755	0.646837	0.510862	0.408123	0.481525	0.430933	0.592607	0.428218	0.723345	0.560755	0.388912	0.474188	0.468191	0.472377	0.712258	0.358728	0.354749	0.574956	0.549247	0.941761	0.499868	0.317932	0.513565	0.525829	0.525861	0.450076	0.637408	0.249491	0.502947	0.365881	0.360151	0.698021	0.622014	1.62401	0.536502	0.659634	0.768647	0.585954	0.573383	0.598777
CACNG5	0	0	0	0	0	0	0	0	0	0	0	0	0.0110196	0	0.00951385	0	0	0	0	0	0	0	0	0	0.00329198	0	0	0	0	0	0	0	0.00526014	0	0	0	0	0	0	0	0	0	0	0	0	0	0	0
CACNG4	0	0	0	0.0198942	0	0.0298296	0	0	0	0.0105951	0.0249445	0.0390713	0.0337505	0.00309377	0.00959341	0.0636098	0	0.018077	0.0524059	0.00779577	0	0	0.00773581	0	0.00443078	0	0	0.00117936	0.0189664	0	0.0168444	0	0.0119703	0.0137371	0	0	0.000277296	0	0	0	0.103376	0	0	0.0381461	0	0	0.0236774	0
CACNG1	0	0	0	0	0	0	0	0	0	0	0	0	0	0	0	0	0	0	0	0	0	0	0	0	0	0	0	0	0	0	0	0	0	0	0	0	0	0	0	0	0	0	0	0	0	0	0	0
HELZ	0.280753	0.185808	0.301472	0.346049	0.209723	0.293685	0.31291	0.247344	0.210712	0.432237	0.247971	0.299632	0.426829	0.253856	0.328902	0.198207	0.0965226	0.294182	0.30003	0.302322	0.24278	0.382119	0.33854	0.54305	0.264643	0.455219	0.201585	0.365096	0.243447	0.298664	0.378844	0.264202	0.282806	0.358885	0.362141	0.397024	0.234273	0.123666	0.40607	0.440068	0.160037	0.403331	0.272895	0.279934	0.258734	0.376334	0.370233	0.1882
PSMD12	0.282543	0.0410766	0.123103	0.0858685	0.101496	0.127153	0.0772743	0.138548	0.178756	0.0655617	0.0414163	0.100859	0.0680124	0.0893524	0.0874563	0.0692725	0	0.0211531	0.103026	0.0751598	0.0427919	0.194554	0.074875	0.069847	0.0935136	0	0	0.060352	0.0952849	0.161262	0.0882385	0.111272	0.113574	0.054852	0.119243	0.143692	0.115175	0.0710108	0.118255	0.111575	0.0713871	0.175685	0.0810434	0.028598	0.179047	0.253505	0.0710123	0.182286
PITPNC1	0.841358	0.651578	0.470929	0.455764	0.264073	0.86944	0.380588	0.945261	0.433909	0.495258	1.15323	1.00543	0.559781	1.03408	0.22957	0.318638	0.818216	0.514589	0.435251	0.36106	0.815134	1.47157	1.10768	0.8415	0.698346	1.01947	0.991246	0.847291	0.97373	0.464419	0.877951	1.38683	1.06596	0.491244	1.32563	0.448611	0.620392	0.715534	0.855379	0.969649	0.478493	1.93477	1.27344	0.536622	2.13726	1.5679	0.543163	1.27154
NOL11	0.0335541	0	0.0844774	0.0357098	0	0.0729729	0.0412214	0.0438017	0	0.0556668	0.0304915	0.0186999	0.0270052	0.0650342	0.0578195	0	0	0.0520402	0.0391753	0.0448348	0.0874415	0.0440379	0.0587099	0.0218815	0.0737945	0	0	0.0314658	0.056044	0.0276118	0.104676	0.0373363	0.0533099	0.0420004	0	0.0732461	0.0393421	0	0.0577378	0.0426325	0	0.0114762	0	0	0.104427	0	0.0257424	0.0135064
BPTF	0.600141	0.699137	0.372957	0.478273	0.410892	0.471333	0.472446	0.528584	0.707043	0.57207	0.488863	0.401397	0.678573	0.374812	0.574496	0.523921	0.405845	0.576412	0.374361	0.404385	0.427124	0.509218	0.647068	0.500652	0.409769	0.607252	0.560471	0.379968	0.332826	0.389485	0.503898	0.394109	0.466106	0.444631	0.627225	0.573778	0.444323	0.428505	0.569642	0.566897	0.304031	0.401324	0.364492	0.414813	0.572989	0.46848	0.582557	0.441242
C17orf58	0	0.0449393	0.0204562	0.0117706	0	0.0226155	0	0	0	0	0	0	0.0124501	0.0147468	0.00616267	0	0	0.0050952	0	0.00865605	0	0.0133945	0.0190312	0	0.0179709	0	0	0.0212994	0.0160314	0	0.00152433	0.0901845	0.0100131	0.0156574	0	0	0.000246874	0.0475263	0	0	0	0	0.00287308	0	0	0.0415472	0.0150109	0
KPNA2	0	0	0.090231	0.0217575	0.0316906	0.0417188	0.0138979	0.044711	0	0.0212936	0.0291355	0.0396624	0	0.0285629	0.0387148	0.0245501	0	0	0.0364532	0.0298299	0.0259538	0.0341428	0.017051	0.0280694	0.0222393	0	0	0.014528	0.0955436	0.0160526	0.0329294	0.0151982	0.0329868	0.015454	0	0	0.00365153	0.030855	0.0280669	0.0195705	0.0466265	0	0	0.0201105	0	0.0415472	0.0169197	0.0107384
AMZ2	0.108798	0.0188634	0.0468094	0.0650688	0.0605126	0.0419201	0.0594143	0.0233365	0.0364967	0.0188216	0	0	0	0.0523334	0.0404001	0	0	0	0.0347341	0.0690005	0.050818	0.063317	0.0122108	0	0.0395461	0	0	0.0131921	0	0	0.051338	0.0335567	0.0490071	0.0195055	0	0	0.0304326	0	0	0.0195705	0	0.0527655	0.0446144	0.0251974	0.0785908	0	0.0151779	0.0564793
ARSG	0.0410643	0.21287	0.0932061	0.108551	0.0660824	0.0271049	0	0.215685	0.0681328	0.0712468	0.174136	0.199648	0.0685943	0.11489	0.0703932	0.121505	0	0.0951609	0.0919035	0.0675294	0.120164	0.192429	0.0298923	0.246726	0.0326501	0.128713	0	0.157942	0.138721	0.0758354	0.111472	0.252523	0.0693154	0.100034	0.247122	0.0866064	0.0462094	0.115104	0.183784	0.124573	0.155767	0.0816492	0.0498559	0	0.0293291	0.233578	0.112269	0.0372278
SLC16A6	0.0936385	0.0354003	0.111973	0.0253397	0.0158947	0.0619846	0.0133757	0.0775482	0.0083734	0.0417976	0	0.0532637	0.0681283	0.0784451	0.0576905	0	0	0.0968294	0.061109	0.0232233	0	0.20785	0.0661822	0.0313217	0.00700165	0.105501	0	0.126027	0.022169	0.015749	0.0754726	0.117018	0.0819866	0.0859019	0.075584	0.134149	0.00931784	0.152141	0	0.0216536	0	0.0465849	0.142495	0.0213965	0.0492617	0.1444	0.0348051	0.0567563
WIPI1	0.0390762	0.0899319	0.0777043	0.0859819	0.0257974	0.0400987	0.0602248	0.132514	0.137675	0.0960626	0.142899	0.245802	0.0708872	0.0983189	0.0752851	0.0903106	0.162037	0.0666953	0.0985546	0.0762259	0.230123	0.209783	0.156406	0.038942	0.0782728	0	0	0.150825	0.0495899	0.0833614	0.112889	0.310871	0.142822	0.087644	0.0710891	0.0924667	0.131508	0.0752645	0.164187	0.0689158	0.296802	0.264331	0.106273	0.0323682	0.225006	0.446531	0.0866904	0.151717
PRKAR1A	0.313079	0.316022	0.294964	0.379883	0.289245	0.236798	0.208595	0.23678	0.240711	0.265711	0.405971	0.295643	0.218107	0.374268	0.303772	0.257079	0.0916291	0.12094	0.209689	0.193045	0.364359	0.282256	0.23311	0.102351	0.30064	0.29384	0.136987	0.270751	0.315494	0.301322	0.331539	0.422171	0.299433	0.226613	0.278764	0.175102	0.305771	0.301423	0.169286	0.388428	0.223318	0.349836	0.352992	0.138138	0.427219	0.402003	0.216369	0.364288
FAM20A	0	0	0.0246151	0.204421	0.0641392	0.0407428	0.0796793	0.0975287	0.0286482	0.0530237	0	0.0359603	0.035736	0.0654559	0.118807	0.0329815	0.136562	0.118937	0.0475618	0.076591	0.0223576	0.139752	0.48951	0.0708882	0.0106903	0	0	0.394772	0.22719	0.108073	0.0648996	0.10829	0.0715388	0.0617561	0.104705	0.0390959	0.089635	0.116101	0.0397396	0.195927	0.213315	0.59381	0.0242065	0.113388	0	0.0564515	0.0656334	0.0377557
ABCA8	0.116713	0.191634	0.151571	0.236275	0.236826	0.434681	0.40112	0.233295	0.184293	0.446994	0.439211	0.43278	0.19756	0.200701	0.44195	0.337247	0.192225	0.429068	0.224639	0.250479	0.158799	0.371934	0.299677	0.21075	0.0492352	0.239685	0.0700562	0.40202	0.384183	0.231069	0.301832	0.311163	0.270196	0.236285	0.0710891	0.221462	0.173714	0.377962	0.157123	0.288757	0.634997	0.499943	0.178855	0.49445	0.0619692	0.27467	0.0805012	0.0742961
ABCA9	0.34536	0.200994	0.358272	0.218416	0.187519	0.639099	0.396105	0.268539	0.349365	0.779613	0.426864	0.378087	0.414666	0.119863	0.564057	0.428716	0.136562	0.699042	0.297622	0.574997	0.582654	0.328899	0.232889	0.327568	0.105316	0.325317	0	0.266478	0.483583	0.44818	0.407556	0.28883	0.434545	0.415567	0.205924	0.569369	0.214223	0.777286	0.326854	0.314111	0.52409	0.191377	0.17064	0.856041	0.246996	0.225686	0.18903	0.0738917
ABCA6	0.0650118	0.0793949	0.162057	0.0953057	0.156462	0.208254	0.177716	0.222539	0.0956549	0.434827	0.0969773	0.226233	0.0560795	0.123919	0.236613	0.126124	0.0916291	0.246483	0.0839918	0.137783	0.0670742	0.234499	0.00364007	0.126555	0.0317858	0.235056	0	0.0940721	0.160445	0.138785	0.186096	0.207331	0.1606	0.163356	0.143597	0.0959385	0.108476	0.402437	0.250642	0.0614044	0.659007	0.0653023	0.103089	0.234458	0.0780533	0.136508	0.00653528	0.028768
ABCA10	0.287221	0.215571	0.160074	0.175516	0.142944	0.274633	0.203055	0.219023	0.459448	0.489703	0.121169	0.378706	0.143717	0.149606	0.383048	0.25873	0	0.377487	0.279873	0.314887	0.256925	0.309871	0.15227	0.113218	0.0968875	0.0977801	0.117128	0.165224	0.331861	0.144851	0.32357	0.292598	0.279329	0.210218	0.170588	0.129995	0.152807	0.489089	0.22218	0.237448	0.885112	0.0984363	0.173069	0.46628	0.107382	0.369845	0.0944143	0.102441
ABCA5	0.118899	0.393169	0.158856	0.295328	0.279629	0.347134	0.101698	0.267029	0.194044	0.257151	0.287722	0.186664	0.313386	0.29931	0.163678	0.242518	0	0.254094	0.213634	0.181908	0.472088	0.323121	0.172974	0.275311	0.204433	0.330415	0.388699	0.335161	0.391539	0.306526	0.250057	0.357197	0.208697	0.252908	0.63987	0.230994	0.304631	0.271989	0.31542	0.273888	0.256324	0.447798	0.247985	0.287631	0.418673	0.371109	0.223783	0.308313
MAP2K6	0.11852	0.0757904	0.154574	0.0550256	0.055879	0.12546	0.0994401	0.28688	0.305933	0.179268	0.111808	0.12935	0.0824083	0.107985	0.144185	0.0137073	0.0916291	0.0132518	0.223398	0.0664702	0.124337	0.362092	0.0538787	0.219991	0.0867398	0	0.162191	0.077622	0.121403	0.0495344	0.0557658	0.310041	0.125132	0.0384686	0.288783	0.0600268	0.175074	0.0783812	0.367712	0.553128	0.106981	0.0745973	0.12644	0.0693712	0.0984789	0.124992	0.0832944	0.0547133
KCNJ16	0	0	0	0	0	0	0	0	0	0	0	0	0	0	0	0	0	0	0	0	0	0.00749714	0	0	0	0	0	0.00215217	0	0	0	0	0	0	0	0	0.00369634	0	0	0	0	0	0	0	0	0	0	0
KCNJ2	0	0	0.00578518	0.00994341	0.0638189	0	0.0179364	0.0200128	0	0.0123977	0	0	0	0.0452335	0.00446022	0	0	0	0	0.0148302	0	0.0227149	0.0754073	0	0.0249126	0	0	0.0417774	0.0217358	0	0.0227214	0.0160495	0.0420342	0.00630134	0	0	0.0278871	0	0	0.0529045	0	0.0302113	0.0347207	0	0	0.10801	0.00471644	0
SOX9	0	0.0533627	0.0122068	0.00663494	0	0.0549374	0	0.0120303	0.0358	0.0177719	0	0	0	0.0144549	0.0066619	0	0	0	0.0125883	0	0.0276493	0.00694505	0	0.0386777	0.0216323	0	0	0.00939699	0.0391885	0	0.00951715	0	0.00744139	0.010744	0.0744897	0.012288	0.00617972	0	0	0	0	0.0133507	0.00782095	0.0285416	0	0	0.0376116	0
SLC39A11	0.204193	0.216797	0.127944	0.476591	0.259905	0.117882	0.166183	0.135964	0.115864	0.293069	0.207631	0.0786503	0.117137	0.155611	0.20759	0.148008	0.288195	0.225064	0.074568	0.157937	0.29823	0.262709	0.479852	0.145928	0.168324	0	0.150894	0.571855	0.206355	0.232948	0.191386	0.202574	0.245411	0.251722	0.122298	0.233403	0.144913	0.162411	0.186488	0.215203	0.207573	0.691139	0.128049	0.0582566	0	0.197174	0.300849	0.0392709
SSTR2	0	0.113349	0.0234057	0.14886	0	0.139367	0.123531	0.0637141	0.0646637	0.0424131	0.0564228	0	0.0253805	0.0156669	0.0291932	0.0464381	0.210816	0.0484444	0	0.0291758	0.0308677	0.113134	0.261679	0.0634324	0.0750564	0	0.14281	0.159717	0	0.0445697	0.215832	0.146412	0.102568	0	0.111299	0	0.167451	0.0752645	0.193529	0.15677	0	0.272056	0.16757	0	0.268844	0.0795592	0.0177082	0.280725
COG1	0.0597445	0.0402889	0.0123395	0.0232177	0	0.0779277	0.0781407	0.0653454	0	0.038306	0	0.036977	0.01659	0.019568	0.0613015	0.0596664	0	0.0358515	0.032872	0.0216667	0.0667344	0.0702499	0.0484961	0.0487046	0.0808234	0.0728258	0.0870069	0.018883	0.0351432	0.0170271	0.0772701	0.02081	0.0186628	0.00995313	0	0.0168782	0.0293612	0	0.0296511	0	0	0.0300655	0.0650884	0.0381461	0	0	0.0265382	0.0149278
FAM104A	0.0390762	0.0404029	0.0452753	0.0428442	0.0348193	0.0348797	0.059131	0.0158435	0.0374283	0.0411911	0.0249445	0.12169	0.04105	0.0848975	0.0184844	0.015985	0.0965226	0.080274	0.0417324	0.0324556	0.0489043	0.0116275	0.0525039	0.0851764	0.0204888	0	0	0.0226468	0.0319444	0.0235367	0.0433452	0.0643532	0.0314362	0.0449048	0.0578316	0	0.0432061	0	0.112915	0.0608146	0.0474525	0.011784	0.0749226	0.0558542	0	0	0.0647682	0.0627617
C17orf80	0.0410643	0.0820326	0.00942862	0.0483144	0.116943	0.042537	0.0580637	0.0647727	0	0.0301206	0	0	0.0112352	0.0350853	0.0119697	0	0	0.0656803	0.0564208	0.033772	0.0487403	0.0475133	0.0227948	0.0569376	0	0.105501	0	0.0207001	0.0263007	0	0.0467676	0.0299218	0.0111323	0.0520121	0.0420679	0	0.0342028	0	0	0	0.0775243	0	0	0.0461177	0	0	0.0623047	0.0279624
CPSF4L	0	0	0	0	0	0	0	0	0	0	0	0	0	0.0038423	0.00557705	0	0	0	0	0	0	0	0	0	0	0	0	0	0	0	0	0	0	0	0	0	0	0	0	0	0	0	0	0	0	0	0	0
CDC42EP4	0.22943	0.0922638	0.165542	0.0582363	0.0393354	0.0313982	0.0928841	0.31896	0.0452621	0.32181	0.127246	0.132369	0.134692	0.155882	0.127304	0.155443	0.100043	0.0804271	0.0838205	0.0991239	0.140418	0.26873	0.112172	0.185138	0.0933589	0.16962	0.206447	0.120655	0.0525123	0.232066	0.236531	0.111141	0.194619	0.0550587	0.117558	0.0585532	0.192191	0.388718	0.249146	0.321443	0.108097	0.115937	0.0961894	0.100066	0.353524	0.342072	0.110899	0.280219
SDK2	0.01778	0	0.0153074	0.0124174	0	0.0313377	0.0565302	0.0223366	0.0484291	0.0119787	0	0.0188838	0.0327748	0.0219888	0.0183568	0.0323499	0.138629	0.010937	0	0.0311849	0.0226821	0.0354697	0.0258169	0	0.0239575	0	0	0.0108223	0	0.0353525	0.0243184	0	0.0177938	0.0336921	0.0349995	0.0228093	0.0284093	0	0	0.0353248	0	0	0.00287308	0	0	0.0279369	0.0384537	0
RPL38	0.250659	0.109632	0.212626	0.0917955	0.15898	0.192555	0.146002	0.1015	0.0599307	0.0472975	0.0669099	0.0180927	0.0664903	0.155274	0.0771575	0.050009	0.126168	0.0702897	0.0793729	0.134857	0.114242	0.0913597	0.0498099	0.0448446	0.282292	0.053175	0	0.118655	0.12388	0.14483	0.140284	0.0876114	0.0993553	0.0734223	0	0.0228093	0.135108	0	0.107368	0.0428451	0	0.0847792	0.262879	0.0796991	0.157501	0.0224534	0.0438001	0.053119
TTYH2	0.0861798	0.0403967	0.0356481	0.0546631	0.0277541	0.0519817	0.0227544	0.0735737	0.0621338	0.0173668	0.114741	0.155645	0.179507	0.0498101	0.0305751	0.0137502	0	0.0724249	0.0853983	0.04495	0.134574	0.0775332	0.0448298	0.14721	0.0380075	0	0	0.0470175	0.0155132	0.105815	0.04129	0.0790755	0.0441685	0.0712976	0	0.0403285	0.0765586	0.0444095	0.0132706	0	0	0.0346806	0.0768594	0.038829	0.19418	0.0979213	0.145597	0.0284162
DNAI2	0	0	0	0	0	0	0	0	0	0	0	0	0	0.00322742	0	0	0	0	0	0	0	0.00634581	0	0	0	0	0	0	0	0	0	0.0194046	0	0	0	0	0	0	0	0	0	0	0.0143381	0	0	0.0901809	0	0
KIF19	0	0	0.0152352	0	0	0	0.00755032	0	0	0	0	0	0	0.000456503	0	0.0149718	0	0	0	0	0	0	0	0	0	0	0	0	0	0	0.00501788	0.0125343	0.00915083	0	0	0	0	0	0	0	0	0	0	0	0	0.0341139	0.0294956	0
BTBD17	0	0	0	0	0	0	0	0	0	0	0	0	0	0	0	0	0	0	0	0	0	0	0.00116064	0	0	0.0728258	0	0	0	0	0	0	0	0	0	0	0	0	0	0	0	0	0	0	0	0	0.00760549	0
GPRC5C	0	0.189939	0.170947	0.0271925	0.0989302	0.167507	0.0418361	0.0307463	0.109203	0.0950633	0.0693608	0.0932664	0.212382	0.0934267	0.177935	0.10184	0.340124	0.0381515	0.0670402	0.0477913	0.207288	0.0147975	0.0482457	0.115509	0.113423	0.468512	0	0.0631244	0.0458588	0.122933	0.108779	0.0123254	0.0387918	0.0151964	0	0.0725736	0.131519	0.256123	0.121752	0	0	0.0497133	0.016694	0.0695802	0.0293291	0.0495941	0.0932953	0
CD300A	0	0	0	0	0	0.0232016	0	0.016481	0	0.00942429	0	0	0	0.0153569	0.0144154	0.0160547	0	0	0.0215105	0.0220134	0	0.00383639	0	0.0805736	0.00174501	0	0	0	0.0173363	0	0.0335684	0.0152221	0.0180615	0.0176269	0.0631497	0.0455046	0.0104601	0	0.0388444	0	0	0.00648931	0	0	0	0	0	0
CD300LB	0	0	0	0	0	0	0	0	0	0	0	0	0	0	0	0	0	0	0	0	0	0	0	0	0	0	0	0	0	0	0	0	0	0	0	0	0	0	0	0	0	0	0	0	0	0	0	0
CD300C	0	0	0	0	0	0	0	0	0	0	0	0	0	0.0038423	0	0	0	0	0	0	0	0	0	0	0	0	0	0	0	0	0	0	0	0	0	0	0	0	0	0	0	0	0	0	0	0	0	0
CD300E	0	0	0	0	0	0	0	0	0	0	0	0	0	0	0	0	0	0	0	0	0	0	0	0	0	0	0	0.00112855	0	0	0	0	0	0.0149127	0	0	0	0	0	0	0	0	0	0	0	0	0	0
RAB37	0.0519682	0.0140701	0.0325411	0	0.0158947	0	0	0.0247189	0	0.0107741	0	0.0281114	0.0145445	0.0412998	0.0355044	0.0185487	0	0	0	0.0166206	0.0432435	0	0	0.0333564	0.0125199	0	0	0.0290927	0.0155132	0	0.0700068	0.0149244	0.0120696	0.00995313	0	0	0.00444666	0	0.0132706	0.0629475	0	0	0	0.0251974	0	0	0.011793	0
CD300LF	0	0	0	0	0	0	0.0244048	0	0	0	0	0	0	0	0	0	0	0	0	0	0	0	0	0	0	0	0	0	0	0	0	0	0	0	0	0	0	0	0	0	0	0	0.00479917	0	0	0	0	0
SLC9A3R1	0	0.042877	0.0982986	0.0549686	0.00890127	0.0516457	0.0724573	0.0376403	0.0455497	0.0394	0.0605446	0.0359603	0.120483	0.0304717	0.0317665	0	0	0.0426057	0.0805532	0.0648333	0.0902993	0.0443467	0.0415316	0.0218815	0	0	0	0.0304001	0	0.0495344	0.0736176	0.0331839	0.0061882	0.0267271	0	0.0262364	0.0416279	0.0799661	0.139449	0	0.094079	0.0347698	0	0	0.0909945	0.0495941	0.0330165	0.0681697
NAT9	0	0.0185127	0.0280756	0.0497038	0.0123487	0	0.0875383	0.0519636	0	0.0258257	0	0.0186999	0.0479017	0.032418	0.0117672	0.0891439	0	0.0176624	0.00932438	0.0230574	0.0208024	0.029287	0.00795081	0.045268	0.0111551	0	0.0911632	0.0422489	0.0506327	0.087024	0.0612251	0.107785	0.0587295	0.00843977	0	0	0.0508167	0	0.0491253	0.0838296	0.059528	0.0291683	0.0305563	0.0544159	0	0.0224534	0.0102455	0.113789
TMEM104	0	0	0.00303877	0.0177049	0	0	0	0	0.0083734	0.039778	0.0300816	0	0.0204753	0.0150358	0.0149883	0	0	0.0278648	0	0.027376	0.0168116	0.0369648	0.005894	0.0160431	0.00679542	0.118612	0	0.00584543	0.00943107	0.0145436	0.029467	0.0170858	0.0261659	0.047048	0	0	0.0266221	0	0.017379	0	0	0	0.0213334	0	0	0	0.0178571	0.0124924
GRIN2C	0	0	0.0234057	0.0131794	0.0190512	0	0	0.0127375	0.056779	0.00760885	0	0	0.0164561	0.0038423	0.0144343	0	0	0	0	0.00757024	0	0	0.0226399	0	0.0108568	0	0	0.00722298	0.0501656	0	0	0.0152221	0.0313921	0	0	0	0.0106835	0.054666	0.0690345	0	0	0	0.00287308	0.0649327	0	0	0.0452308	0.0152647
FDXR	0	0	0.0577993	0	0	0	0	0.0173124	0.0729532	0	0	0.0409498	0.0235796	0.000897503	0	0	0	0	0.0178699	0.0156457	0	0.0232241	0.0232527	0	0.0324986	0	0	0	0	0	0.0259499	0	0	0.0110361	0	0	0.0188815	0	0	0.0441441	0	0	0.00479917	0	0	0.0223376	0	0
FADS6	0	0.0123172	0	0	0	0.0232016	0	0	0	0	0	0	0	0.000456503	0.0054852	0	0	0	0	0.0172842	0	0	0	0	0	0	0	0	0	0.0195438	0.0169218	0	0.0183328	0	0	0	0	0	0	0	0	0	0	0	0	0	0	0
OTOP2	0	0	0	0	0	0	0	0	0	0	0	0	0	0	0	0	0	0	0	0	0	0	0	0	0	0	0	0.00112855	0	0	0	0	0	0	0	0	0	0	0	0	0	0	0	0	0	0	0	0
OTOP3	0	0	0	0	0	0	0	0	0	0	0	0	0	0	0	0.02603	0	0	0	0	0	0	0	0	0	0	0	0	0	0	0	0	0	0	0	0	0	0	0	0	0	0	0	0	0	0	0	0
HID1	0	0.0254283	0.00856283	0.0440708	0.0149392	0	0.0294139	0.0667296	0.0158115	0	0	0	0.0225696	0.02632	0.0163274	0.0151321	0	0.0211991	0.0345798	0.017871	0	0.00261291	0	0	0.0498962	0	0.0700562	0.0362456	0.0477951	0	0.0256595	0.0208791	0.043477	0.0610505	0	0	0.043666	0	0	0.0909658	0.102768	0.0201924	0.0307721	0	0	0	0.123113	0.0561983
CDR2L	0.0336694	0.0544863	0.0123395	0.0162098	0.0202481	0.0232016	0.024715	0.0236493	0.0715952	0	0.0653407	0.0132686	0	0.0292962	0.0423628	0.0149718	0	0.0174399	0	0.030279	0.0168116	0.00207378	0.012919	0.0194354	0.0321556	0.17299	0.0807504	0.0137066	0.00834694	0	0.050312	0.00300734	0.0102803	0.00921355	0.0349995	0	0.0555486	0	0.0280669	0	0	0	0.0597393	0	0	0	0.0336877	0.0154138
MRPL58	0	0.052317	0.00750445	0.0162861	0	0.0417188	0.0278929	0.0248426	0	0	0	0	0	0.0113497	0.0329917	0	0	0	0	0	0	0.00900859	0.00773581	0	0.00812908	0	0	0.00979752	0	0	0.0261225	0.0154166	0.017155	0	0	0.0546591	0.0408509	0	0.0554557	0	0	0.00447612	0	0	0	0.0415472	0.0110561	0.0135064
KCTD2	0	0.0729714	0.0884996	0.0276319	0.0500083	0.0226155	0.0186423	0.081758	0.124993	0.0386946	0	0	0.0650486	0.0589479	0.0348622	0	0	0.0192482	0.0201844	0.0308178	0	0.0420875	0.0401089	0.0532032	0.0536695	0.143279	0	0.0120606	0.0217681	0.0625941	0.0150499	0.0285784	0.0544658	0.0268167	0.0631497	0.0277416	0.0874356	0	0.0271927	0.0444356	0	0.0217156	0.0853156	0.0258925	0	0.0144458	0.0786191	0.0941379
ATP5PD	0.01778	0.103383	0.0107506	0.0626468	0.0428238	0	0.0274016	0.0668858	0.153737	0.028062	0	0.0281114	0.0306645	0.0671095	0.0654399	0.0467327	0	0.0399477	0.0198979	0.0488412	0	0.0842144	0.0162976	0.0746203	0.113528	0	0	0.0347168	0.141969	0.147233	0.0439716	0.0782306	0.0390836	0.0428798	0.108895	0	0.0451611	0.0324398	0	0.0476496	0	0.0403561	0.064474	0.0296171	0	0.0901809	0.0585936	0.101476
SLC16A5	0	0	0	0	0	0	0	0.0108654	0.0158115	0	0	0	0	0.000456503	0	0	0	0.0115685	0	0	0	0.00565033	0.0638094	0	0	0	0	0.00642956	0	0	0.00501788	0	0	0	0	0	0	0	0	0	0	0.019079	0.0102925	0	0	0	0.023795	0
ARMC7	0	0	0.0189366	0.015896	0	0	0.0263428	0.0127225	0.0358	0.0168739	0.0259314	0	0.0107478	0.00322742	0.0134517	0	0	0	0.0323377	0.0276792	0	0.00763289	0.0506666	0.0194354	0.0297734	0.143279	0	0.00559989	0.01495	0.0317787	0.0104901	0.0322914	0.00507193	0.010744	0	0	0.0158136	0	0	0	0	0.014271	0.00802845	0	0.0293291	0	0.0444861	0.0482657
NT5C	0	0.0140701	0	0.0503181	0.0281789	0	0.0582816	0.0553761	0.037824	0	0	0	0.0739759	0.0882587	0.115268	0.0336341	0	0.079677	0.0206988	0.00279043	0.0587836	0.0566662	0.0270124	0.0218815	0.0200926	0.053175	0	0.00342193	0.085622	0.0132248	0.0620978	0.0603612	0.0480502	0.0158407	0	0	0.0741128	0.044786	0.0726892	0.0498273	0.118014	0.0440736	0.0298029	0	0.0293291	0	0.0206451	0.0452476
JPT1	0.0625993	0.0304689	0.0198439	0.0334556	0	0.0583259	0.122298	0.0149335	0.037824	0.014306	0.0605446	0.0281114	0.0177491	0.0846033	0.0485718	0.0176491	0	0.0121043	0.0624499	0.0483061	0.0208024	0.0332913	0.0364952	0	0.0121361	0	0.0727925	0.00858681	0.0566307	0	0.0517635	0.0265307	0.0411926	0.0532864	0	0.0758846	0.0700625	0	0	0.0195705	0	0	0.0540983	0	0.0492617	0	0.00926863	0.0598061
SUMO2	0.0328304	0.0140701	0.076045	0	0.0367819	0.0323105	0.0164153	0.0148807	0.123505	0.0222222	0.0854891	0.058638	0	0.0683757	0.024614	0.022713	0	0.0211188	0.0129153	0.0100651	0	0.0183695	0.0699392	0.0183597	0.0296625	0	0	0.00663738	0.0647423	0.0452628	0.0139934	0.0583992	0.0544667	0.0266215	0	0.0374657	0.0255776	0	0	0.019087	0	0.0205958	0.0633533	0	0	0	0.024116	0.0159749
NUP85	0	0.129624	0.0584567	0.0580153	0.0464948	0	0.0240321	0.110707	0.115268	0.0180888	0.0498044	0.0619463	0.00859814	0.0408059	0.0292334	0	0.237013	0.0672224	0.00932438	0.0278022	0.0334164	0.0674075	0.0593708	0	0.0427087	0	0.209436	0.0487247	0.0189664	0.0247413	0.0682807	0.0349087	0.0414543	0.0314231	0.0992227	0.0348107	0.0342084	0.152663	0.0457876	0.0276227	0.0466265	0.123742	0.0403095	0.0632817	0	0.0502745	0.0902232	0.0462532
GGA3	0.0238051	0.0576101	0.0607197	0.0274113	0.0319541	0.0628989	0.0979101	0.102821	0.124648	0.0293699	0.0259314	0.190832	0.0458329	0.0217836	0.0857224	0.0480901	0.169847	0.0458276	0.0791279	0.0507679	0.0394937	0.0868994	0.081934	0.0774438	0.0840686	0.0543784	0	0.0541358	0.0293577	0.0248501	0.0285067	0.0321219	0.0351994	0.0712257	0	0.0340919	0.0642729	0	0.0847896	0.0618946	0	0.0984548	0.0307978	0.0323682	0.0293291	0.12951	0.0400753	0.0914841
MRPS7	0.036171	0.0124081	0.0961698	0.0272149	0.020748	0	0.0646714	0.0957042	0.0820464	0.0587107	0	0.0132686	0.0246158	0.148338	0.05529	0.0677874	0.13697	0.0570491	0.112284	0.111357	0.0732767	0.0397717	0.037503	0.023505	0.0451987	0.053175	0	0.0178146	0.0189371	0.0443738	0.0532619	0.0616686	0.0253725	0.0203572	0	0.0494538	0.0861202	0.0401559	0.0850712	0	0	0	0.0458341	0.042983	0	0.0390095	0.066189	0.0258207
MIF4GD	0.0167478	0.0391141	0	0.0188213	0.00890127	0	0	0	0.0294506	0.00673007	0.041402	0	0	0.00653177	0.0214063	0.00483731	0	0	0	0.0015538	0.0248877	0.0245615	0.00321188	0.0527388	0.0130013	0	0	0	0.0204277	0	0.0100608	0.0487904	0	0	0	0.0262364	0.0283167	0	0.0838889	0	0	0.0241801	0.0728004	0	0	0	0.0249467	0.0380981
SLC25A19	0	0	0.0220125	0.0277291	0.0244509	0	0	0.0127225	0	0.0170039	0	0	0	0.010792	0.0130139	0	0	0	0.00633509	0.00648096	0	0.00332876	0	0.0448446	0	0	0	0.00593338	0	0.0149507	0.00820737	0.0381847	0.00174335	0.0437761	0	0.0129368	0.00204336	0	0	0	0	0.0780303	0	0.0323682	0	0	0.0277702	0.046522
GRB2	0.11819	0.170183	0.12749	0.238982	0.0876349	0.212917	0.273317	0.131491	0.224653	0.227306	0.163643	0.223837	0.145639	0.117669	0.113943	0.0832553	0.288195	0.106036	0.208419	0.101376	0.105347	0.141567	0.208179	0.221045	0.125691	0.0543784	0	0.232185	0.119676	0.11321	0.134709	0.0922318	0.123649	0.133501	0.191389	0.186006	0.13285	0.0725957	0.200228	0.151779	0.175071	0.242284	0.138231	0.111522	0.120324	0.145438	0.208199	0.248886
TMEM94	0.0167478	0.0759001	0.062865	0.0435303	0	0.082645	0.047928	0.124432	0.0764898	0.120763	0.0748268	0.0781228	0.0606941	0.0980588	0.0677057	0.147861	0.126168	0.0605054	0.11756	0.182917	0.0751242	0.0460163	0.0905943	0.169907	0.0711813	0	0.0911632	0.0652875	0.0610951	0.137823	0.0841586	0.0765048	0.0407464	0.0582418	0.04364	0.0377629	0.0693599	0.0783812	0.0753948	0.190097	0.0967015	0.0850752	0.0622165	0	0	0.044791	0.0830797	0.0602968
CASKIN2	0.191995	0.0246827	0.159875	0.0215568	0.0583036	0.0854914	0.0138979	0.0166878	0.105286	0.0608694	0.0921952	0.0359603	0.127236	0.067419	0.0318241	0.0295412	0.0916291	0.0253188	0.0980209	0.0667408	0.0499435	0.0472984	0.0354831	0.0216115	0.0240702	0.521679	0	0.0198667	0.00879987	0.0339073	0.0801354	0.101411	0.0491255	0.0515378	0	0	0.0559314	0	0.0861987	0	0	0.0424777	0.0350413	0.0285416	0	0	0.074699	0.0452031
TSEN54	0	0	0.0144139	0	0.0404372	0	0	0.037717	0	0.00942429	0	0.0281114	0.0145445	0.043269	0.00324683	0.015985	0	0	0.0692681	0.0205796	0.0287567	0.0230707	0.0394193	0.154748	0.00729536	0	0	0.0196401	0.0354129	0.0500567	0.106565	0.0496661	0.0194875	0.0207205	0	0	0.0496201	0.0475263	0.066357	0.0475986	0	0	0.0102925	0.0647215	0.0619692	0	0.0038762	0.120474
LLGL2	0	0.0102273	0.0471233	0.0177049	0.0132402	0.0644524	0.0301618	0.0259863	0.052268	0.024758	0	0.0462041	0.0350591	0.0351321	0.0455307	0.0408643	0	0.0050952	0.0508426	0.00525258	0	0.0275882	0.0739304	0.0515445	0.00432584	0.0907284	0	0.0464053	0.0371774	0	0.0591862	0.0225457	0.050344	0.0650587	0	0.0262364	0.037837	0	0.0457876	0.0946075	0.156455	0.0246459	0.0150917	0.0364342	0.0293291	0	0.0586905	0.0710426
MYO15B	0.115132	0.104711	0.0236409	0.087741	0.0758685	0.138031	0.0271636	0.116304	0.0083734	0.1428	0.0902852	0.136761	0.193756	0.114034	0.165647	0.104505	0	0.0983791	0.146743	0.0506853	0.131289	0.176681	0.103602	0.168086	0.0567805	0.053175	0	0.0635618	0.0357315	0	0.0908743	0.131504	0.172689	0.105127	0.12632	0	0.101897	0.136179	0.0909758	0.085741	0.0775243	0.138826	0.00287308	0.1117	0.239975	0.0809303	0.1691	0.261576
RECQL5	0	0.0408903	0.054071	0	0	0	0.0261579	0	0.0364565	0.0177558	0	0.0251537	0.0550118	0.00581944	0.0306507	0.0176491	0	0.0170121	0.0187692	0	0.0663905	0.0150178	0	0.0162616	0.00714917	0	0.10076	0.0419174	0.00943107	0.0998464	0.0284673	0.0216341	0.0424226	0.00974861	0	0	0.0110884	0	0.0132706	0	0	0	0.0188058	0.0285416	0	0.0543294	0.029627	0
SMIM5	0	0	0	0	0	0	0	0.00960657	0	0	0.0556938	0	0	0.00171668	0.00804417	0.0197649	0	0	0	0	0	0	0.00773581	0	0	0	0	0	0	0	0	0	0	0	0	0.0277416	0.0048118	0	0	0	0	0	0	0	0	0	0.00362776	0.02577
SMIM6	0	0	0	0	0	0	0	0	0	0	0	0	0	0.00646459	0	0	0	0	0	0	0	0	0	0	0	0	0	0	0	0	0	0	0	0	0	0	0	0	0	0	0	0	0	0	0	0	0	0
SAP30BP	0.0574746	0.0597886	0.0280019	0.15189	0.0191911	0.0828819	0.0641056	0.0830328	0.0589864	0.097802	0.0304915	0.0671031	0.146045	0.0627808	0.0698669	0.0511579	0	0.0493074	0.0687031	0.0414184	0.118255	0.0980746	0.147273	0.096097	0.0428925	0	0.117128	0.0362962	0.0502177	0.150225	0.0287483	0.0301465	0.0946039	0.0567479	0	0.0277416	0.0871903	0.0997738	0	0.049774	0.147008	0.0560923	0.0459441	0.0538604	0.223928	0.112895	0.056607	0.18854
ITGB4	0	0	0.028815	0.0250481	0.0819582	0	0.0185501	0.0276723	0.0589656	0.017166	0.0556938	0	0	0.00262826	0.0293145	0.0136069	0	0.0179674	0	0.00925752	0	0.00767877	0.149003	0.0292692	0.0487463	0.0820368	0	0.0903004	0.0141044	0.0368982	0.0198789	0	0.0435064	0.0215167	0	0	0.0203331	0.0401559	0	0	0	0.049848	0.00546313	0	0	0	0.0224599	0
GALK1	0	0	0	0	0	0	0.015582	0.0253885	0.0807326	0	0	0.0613336	0	0.00524361	0.0085476	0.0128624	0	0.0178433	0.0397764	0.00763563	0.0200605	0.0134315	0	0.023505	0.00406146	0	0	0	0	0	0.0269658	0.0268333	0.0193984	0.0110361	0	0	0.0194409	0.0749732	0.0132706	0	0.0713871	0.0137746	0.0249638	0.0137495	0	0.0361392	0.0301775	0
H3F3B	0.346636	0.412973	0.722548	0.771163	0.392025	0.139425	0.377805	0.57775	0.620918	0.358986	0.330126	0.327733	0.391131	0.759699	0.509472	0.63947	0.429105	0.271977	0.386828	0.439792	0.236588	0.454133	0.30773	0.310661	0.628024	0.235541	0.117128	0.321942	0.472612	0.464261	0.399832	0.403661	0.32187	0.496041	0.411521	0.246779	0.421566	0.248739	0.507297	0.31073	0.462986	0.325841	0.677657	0.292673	0.262253	0.644241	0.480236	0.374656
UNK	0.0328304	0.133013	0.0671888	0.119548	0.102255	0.0475184	0.138541	0.147633	0.161522	0.132228	0.116151	0.0753088	0.0743815	0.153734	0.0711946	0.0948984	0.209702	0.0767243	0.114156	0.146346	0.196614	0.181156	0.19255	0.247408	0.0764298	0	0.0870069	0.0956304	0.0775981	0.188913	0.165623	0.204315	0.101164	0.126226	0.0405846	0.121129	0.059671	0.0522476	0.0306496	0.118905	0.109113	0.209858	0.055904	0.106234	0	0.243938	0.129696	0.0462638
UNC13D	0.0410643	0	0.0251545	0	0	0	0.0717078	0.0428784	0.0281233	0.0177582	0	0	0.0157809	0.0035225	0	0.00483731	0	0.00915234	0.00932438	0.00945289	0	0.0318716	0.00247943	0.0523064	0.00329198	0	0	0.00109838	0	0.0354801	0.0111947	0	0.00643391	0.00995313	0	0.134941	0.010473	0	0.0381013	0.124095	0	0.0133507	0.00680858	0.0364342	0	0	0.00601021	0.0703202
WBP2	0.154269	0.0376586	0.170206	0.118146	0.128437	0.21884	0.20474	0.187305	0.217451	0.0820669	0.106376	0.0948452	0.06804	0.120219	0.0843752	0.0546189	0.0916291	0.0543644	0.0883009	0.0924728	0.0562067	0.0871336	0.115786	0.106829	0.14226	0.0543784	0.0700562	0.097662	0.0496742	0.0541006	0.110466	0.0866272	0.0984873	0.111092	0.0420679	0.139618	0.103713	0.128659	0.0828373	0.060247	0.0775243	0.0556058	0.103937	0.0698313	0.104427	0.044791	0.0693236	0.115384
TRIM47	0.0191378	0	0.0393673	0	0.0257974	0.0407428	0	0.00582241	0	0.0279704	0.0254936	0	0	0.0338174	0.0304155	0.0669027	0	0	0.0286335	0.022015	0	0.00360884	0.00343716	0	0.0382553	0	0.080632	0.00622931	0.0194113	0	0.0374554	0.0396315	0.0215413	0.0375076	0	0	0.0378431	0.0581611	0.100017	0.0240476	0	0.0106846	0.0200159	0.0201105	0	0.0264558	0.0101959	0
TRIM65	0	0.0254283	0.0230821	0.00927162	0	0	0.0778874	0.0101845	0.0580987	0.0181149	0.0291355	0.0281114	0.0270052	0.0114006	0.0375688	0.0233727	0	0.0115685	0	0.0211543	0.0204722	0.0126832	0.023106	0.0333564	0.00815752	0	0	0.0158048	0.00943107	0.015749	0.0572825	0.06096	0.0214707	0.0336569	0	0.0174064	0.0614829	0.0749732	0.00694318	0	0	0.0132167	0.0216148	0.0213965	0	0	0.0390985	0.0770007
MRPL38	0	0	0	0	0	0	0	0	0	0	0	0	0	0	0.00416853	0	0	0	0	0	0	0.00862603	0	0	0.00408457	0	0	0.00810183	0	0	0	0	0	0	0	0	0.00210863	0	0	0	0	0	0	0	0	0	0	0
AC087289.3	0	0	0	0	0	0	0	0	0	0	0.0259314	0	0	0.00737069	0.0144603	0	0	0	0	0.0105248	0	0.00640788	0	0	0.00825434	0	0	0	0	0	0	0	0.012595	0	0	0	0	0	0	0	0	0	0.0176723	0	0	0	0	0
FBF1	0	0.0264782	0	0.0709891	0	0	0.0176895	0.0210277	0	0.0120862	0	0	0	0.000456503	0.0239589	0.0179773	0	0.0050952	0	0.0330075	0	0.0264669	0.0303027	0.023505	0.0199554	0	0	0.0358615	0.0170392	0	0.0079671	0.0152221	0.0191273	0.0105403	0	0.0455046	0.00277217	0	0	0	0	0.0426923	0.0188058	0	0	0.0290176	0.0196798	0.0221455
ACOX1	0.0167478	0.0922222	0.120139	0.0650174	0.0519079	0.0553126	0.100697	0.195749	0.133965	0.0827767	0.0850881	0.104334	0.0937229	0.0739864	0.0422008	0.128578	0.0965226	0.092207	0.0632324	0.0670281	0.125849	0.139661	0.102364	0.0935209	0.101643	0.0907284	0	0.0824252	0.111658	0.0682732	0.0660763	0.139493	0.0433543	0.0465253	0.115805	0.10423	0.0826345	0.132783	0.0526336	0.122198	0	0.117234	0.136115	0	0.118824	0.0975509	0.0943675	0.165144
TEN1	0	0	0	0	0	0	0	0.0027142	0	0.00707075	0	0	0	0.0223323	0.00829919	0	0	0.0132518	0.00932438	0.0227488	0	0.0118146	0.0157521	0	0.007286	0	0	0.00109838	0.0189664	0	0.00799661	0.0241394	0	0	0	0	0.00126987	0	0	0	0	0.0106846	0.0285469	0	0	0	0.00992446	0.0510897
CDK3	0.0238051	0	0.0501653	0	0	0.0313377	0	0.0152044	0	0.015975	0	0.0837917	0.0160576	0.000456503	0.0059614	0.0483437	0.169847	0	0.0444114	0.00368667	0.0296529	0.00501998	0.0287291	0.0160431	0.0131211	0	0	0.0123029	0.013461	0	0.0104626	0.02081	0.00493008	0	0	0	0.011268	0	0	0	0.133874	0	0	0.107517	0.0293291	0.0223376	0.0122729	0.00863909
EVPL	0	0	0	0	0	0	0	0.0267471	0	0	0	0	0	0	0	0	0	0	0	0	0	0	0	0	0.0027184	0	0	0	0	0	0	0	0	0	0	0	0	0	0	0	0	0	0	0	0	0	0	0
SRP68	0	0.0489345	0.0573744	0.0298607	0.0289025	0	0.0524563	0.0661434	0.0083734	0.0354198	0.177943	0.0237084	0.0409359	0.0727764	0.048521	0.0379703	0	0.0534776	0.0562099	0.0709925	0.0549218	0.0605348	0.0776159	0.0194354	0.0419868	0.088989	0	0.0193986	0.0338189	0.0195438	0.037632	0.0908099	0.0359862	0.0292541	0.0744897	0.0672422	0.0628018	0.0401559	0.00694318	0.0221512	0.0624867	0.0824193	0.0396229	0.0615545	0	0	0.05025	0.102727
ZACN	0	0	0	0	0	0	0	0	0	0	0	0	0	0	0	0	0	0	0	0	0	0	0	0	0	0	0	0	0	0	0	0	0	0	0	0	0	0	0	0	0	0	0	0	0	0	0	0
EXOC7	0.119421	0.14147	0.0146433	0.112476	0.0190512	0.125154	0.0744764	0.103027	0.109494	0.0787209	0	0	0.109814	0.0978874	0.117314	0.105376	0	0.0971846	0.125213	0.0711783	0.0836661	0.0393949	0.137728	0.0658814	0.125597	0	0.0727925	0.0437932	0.0353777	0.0843745	0.0731993	0.126394	0.0395422	0.0776733	0	0.0262364	0.122289	0	0.150822	0	0.102768	0.0761657	0.0371722	0.0691749	0.0720275	0.0290176	0.124988	0.115096
FOXJ1	0	0	0	0	0	0	0	0	0	0	0	0	0	0	0	0	0	0	0	0	0	0	0	0	0	0	0	0	0	0	0	0	0	0	0	0	0	0	0	0	0	0	0	0	0	0	0	0
RNF157	0.0628814	0	0.0533441	0.0656196	0.0395629	0	0.0807121	0.0708407	0.0364565	0.0365622	0.041402	0	0.0164817	0.0445089	0.036522	0.0201564	0	0.0387754	0.0198979	0.046686	0.0394703	0.0372924	0.054962	0.059663	0.0907734	0.0820368	0	0.0279464	0.0362365	0.0195438	0.0878629	0.0381681	0.114898	0.0656967	0.0642232	0.03038	0.0692206	0	0	0.116563	0	0.0397677	0.0258833	0.0640386	0	0	0.0251949	0.0779539
UBALD2	0	0.0744604	0.0172222	0	0.0510021	0.0684645	0.146004	0.0279984	0.0480048	0.0262251	0	0.0653647	0.0282096	0.0830694	0.030962	0.0295412	0	0	0.101514	0.0238831	0.0151426	0.0501308	0.0531322	0.0852391	0.0309495	0	0.0700562	0.0337581	0.0483099	0.101716	0.0536206	0.0761514	0.0390763	0.050559	0	0.0477623	0.0999356	0.0756409	0.0934222	0.123191	0	0.0515119	0.11257	0.0323682	0.14056	0.0702532	0.031177	0.105146
QRICH2	0.116972	0.0382947	0.0194785	0.0182254	0	0.0895187	0.0318294	0.0082127	0.0083734	0.0880585	0.056013	0	0.0669063	0.010287	0.0391704	0.0351393	0.0916291	0.125812	0.0246617	0.0118323	0.0176575	0.0240882	0.0945845	0.0216115	0.02892	0	0	0.0499296	0.0397617	0.0206826	0.0266288	0.0170858	0.0338463	0.0651534	0	0.113291	0.0491348	0	0.0995796	0.0501688	0.0606445	0.0333007	0.00287308	0.107661	0.128172	0	0.0296657	0.0379797
PRPSAP1	0.239985	0.0592344	0.0739743	0.199529	0.0974084	0.180733	0.217641	0.0747828	0.0851771	0.289574	0.0300229	0	0.242582	0.154069	0.155242	0.17242	0	0.13763	0.208086	0.138253	0.15264	0.081541	0.385385	0.0749238	0.170102	0.229044	0	0.118343	0.0964076	0.136627	0.131035	0.106563	0.136772	0.242242	0.0349995	0.091152	0.177276	0.228204	0.138129	0.0250351	0.157502	0.161037	0.0877209	0.310373	0.118824	0	0.235166	0.11448
SPHK1	0.0191378	0	0.00280831	0.0128267	0	0.0304358	0.0186423	0	0.0083734	0.00583214	0	0	0.0289194	0.00896865	0.010259	0.0312561	0	0.0208371	0.00633509	0.017565	0	0.0348091	0.0060496	0	0	0	0	0.00947526	0	0.0427464	0.00802847	0.0324533	0.00770208	0	0	0	0.0133544	0	0	0	0	0.0340138	0	0	0	0	0.00102437	0
UBE2O	0.01778	0.0311426	0.051527	0.0698786	0.0160872	0.0413173	0.0652901	0.0888528	0.227795	0.0637549	0.0609826	0.0940708	0.0285508	0.0576917	0.107261	0.128947	0.0965226	0.126311	0.0755445	0.0748139	0.0883383	0.107118	0.0989662	0.0669879	0.106988	0.279694	0	0.0960574	0.0850444	0	0.0963654	0.160213	0.0789325	0.0738348	0.0790003	0.0254926	0.0889012	0.0462441	0.0745517	0.0526317	0.207268	0.0729908	0.0396235	0.0875991	0.153689	0	0.0888393	0.177499
AANAT	0	0	0	0	0	0	0	0	0	0	0	0	0	0	0	0	0	0	0	0	0	0	0	0	0	0	0	0	0.0048327	0	0	0	0	0	0	0	0	0.0380054	0	0	0	0	0	0	0	0	0.0146638	0
RHBDF2	0.0588442	0.00993407	0.0134022	0.00890191	0.0891991	0	0	0.0484335	0.0083734	0.0115498	0.0634841	0	0.010821	0.0345828	0.00829645	0.0136069	0	0.0586429	0.0288846	0.0108457	0	0.0939511	0.0748955	0.146191	0.0112454	0	0	0.0332195	0.0277583	0.0403061	0.0682078	0.0392339	0.0360577	0.0117602	0.141808	0	0.0251847	0	0.0507837	0.186015	0	0.210961	0.102619	0	0	0.0211533	0.0306875	0.0946519
CYGB	0.01778	0	0	0.00890191	0.0205921	0	0	0.00748773	0	0	0	0.0186999	0	0.0224962	0.00557705	0	0	0	0	0.00894636	0	0.00961606	0	0	0.0136743	0	0	0.00620762	0	0.0160526	0	0.0489411	0.0160083	0	0	0	0.00905888	0	0	0	0	0	0.0195671	0	0	0	0.0202926	0
PRCD	0.036171	0.0123172	0	0	0	0	0	0	0	0.016645	0	0	0	0	0.0059614	0	0	0	0	0	0	0.0104571	0.00227652	0	0.00134427	0	0	0	0	0	0.00259314	0	0.00412146	0	0	0	0.00513836	0	0	0	0	0	0	0	0	0.0543294	0.00102437	0
AC015802.6	0	0	0	0	0	0	0	0	0	0	0	0	0	0	0	0	0	0	0	0	0	0	0	0	0	0	0	0	0	0	0	0	0	0	0	0	0	0	0	0	0	0	0	0	0	0	0	0
ST6GALNAC2	0	0	0	0.016889	0	0	0	0	0	0	0	0	0.0103548	0	0	0	0	0	0	0	0	0	0.0363801	0.022941	0	0	0	0.0181271	0	0	0	0	0	0.0162212	0	0	0	0	0	0	0	0.0114762	0	0	0	0	0	0
ST6GALNAC1	0.076184	0.0524042	0.0447822	0.0209253	0.0597366	0.084562	0.0109172	0.026693	0.0285825	0.0252495	0	0.0570618	0.0450097	0.0447405	0.0358147	0.0393748	0	0.0392454	0.106793	0.035593	0.0151426	0.0196264	0.0449007	0	0.0327904	0	0.101866	0.0260926	0.097716	0.0563235	0.0279987	0	0	0.00717634	0.0349995	0.0262045	0.0096813	0	0.0184978	0	0	0	0.0735869	0	0	0.064671	0.139315	0
MXRA7	0.134437	0.0222996	0.123774	0.120615	0.0611896	0	0.0303109	0.0874979	0.0083734	0.0185058	0.194196	0.0409903	0.0625985	0.171939	0.157501	0.0755981	0.222691	0.0382826	0.0756954	0.0978248	0.195506	0.0974305	0.132054	0.108321	0.156143	0.105501	0	0.0476743	0.0980647	0.0666877	0.171503	0.0885025	0.168444	0.0499335	0	0	0.158959	0.030855	0.0645451	0.0428451	0	0.0910056	0.0970255	0.0628139	0	0.0691209	0.0842425	0.0769372
JMJD6	0	0	0.0235256	0.0111873	0.0510603	0.0279617	0.163667	0.0427097	0.0083734	0.0159455	0	0	0.0842635	0.111428	0.0268062	0.0311349	0	0	0.0254457	0.0117768	0	0.0353776	0.00454507	0.068773	0.0221041	0	0	0.0117672	0.0224833	0.0756027	0.027533	0.032284	0.0299807	0.0304874	0.226499	0	0.0559058	0	0.0672356	0.0353248	0.059528	0.0249852	0.0105867	0.0137495	0.0293291	0.0796026	0.0453799	0.0841567
METTL23	0	0.0559012	0.0458064	0.0102284	0	0	0.015582	0.0171547	0	0	0	0	0	0.0176424	0.00825401	0.0251502	0	0.0152066	0.0480908	0.0385384	0.0204722	0.0199779	0.0433619	0.0313217	0	0	0	0.00109838	0	0.0187146	0.0010688	0	0.0244511	0	0	0	0.000246874	0	0.0410318	0	0	0.0236795	0	0.0879978	0	0.0279369	0.0264858	0.0126686
AC005837.2	0	0	0	0	0	0	0	0.0112422	0	0	0	0	0	0.0103098	0	0	0	0	0	0	0	0.015721	0	0.0313217	0	0	0	0	0.0140226	0.032038	0.00951715	0	0.00546592	0.0215764	0	0	0	0	0	0	0	0.00808075	0	0	0	0	0.0104115	0
SRSF2	0.195576	0.0581385	0.0998464	0.127812	0.0959562	0.112243	0.175705	0.225383	0.197088	0.136378	0.0654799	0.0699125	0.124242	0.168162	0.179257	0.21697	0.110773	0.0274697	0.0551942	0.115141	0.158573	0.12741	0.0754953	0.151946	0.12135	0.0977801	0	0.110456	0.140135	0.211817	0.12451	0.130912	0.213607	0.167161	0.242162	0.161345	0.122677	0.187128	0.10676	0.176307	0.0784719	0.117385	0.186464	0.06263	0.278797	0.274178	0.18381	0.160041
MFSD11	0.185194	0.143633	0.12647	0.0809166	0.0708374	0.0474922	0.143414	0.223616	0.157212	0.107699	0.0850897	0.215955	0.124027	0.143742	0.13113	0.0800765	0.398772	0.144308	0.190782	0.117996	0.124668	0.141138	0.127529	0.169892	0.0964528	0	0.181392	0.15059	0.0939039	0.062379	0.101032	0.109379	0.127392	0.174608	0.108244	0.165036	0.101698	0.0462441	0.0871493	0.0361594	0.118749	0.165717	0.0937378	0.230297	0.0894952	0.0904686	0.182172	0.0795543
MGAT5B	0	0	0.0238233	0	0.0309572	0	0.0561962	0.00140587	0	0	0	0.0253733	0.031464	0.0324636	0.0529641	0.0233727	0	0	0.018916	0.0150068	0	0.031477	0.00937794	0.0527388	0.0380413	0	0	0.0104243	0.0391391	0	0.0271159	0.0250256	0.0333732	0.0147389	0	0.0340919	0.0190699	0.11597	0.00694318	0.0199015	0	0.0122478	0.0532819	0	0	0	0.0127949	0.0212477
SEC14L1	0.503635	0.427756	0.59697	0.222499	0.455392	0.237179	0.186408	0.614537	0.477682	0.389695	0.500601	0.538386	0.602694	0.492748	0.266286	0.437511	0.489165	0.248303	0.400134	0.381406	0.349481	0.613135	0.452022	0.512319	0.415581	0.607043	0.444734	0.348011	0.351606	0.526051	0.417072	0.696704	0.459576	0.417672	0.638419	0.304152	0.498319	0.268721	0.334661	0.198127	0.258177	0.291603	0.751613	0.160444	0.328813	0.51113	0.636251	0.713033
TNRC6C	0.189211	0.435095	0.366984	0.285299	0.207225	0.577733	0.255214	0.363597	0.367101	0.52502	0.305882	0.434568	0.467146	0.283369	0.460954	0.231545	0.613432	0.378908	0.34878	0.362797	0.599198	0.25681	0.340034	0.386268	0.319068	0.320722	0.371797	0.373339	0.269711	0.462464	0.385196	0.288077	0.392115	0.265389	0.316365	0.452941	0.277706	0.480197	0.372614	0.434416	0.410665	0.37291	0.166924	0.250822	0.356406	0.209841	0.385363	0.467365
TMC6	0.101115	0.0254283	0.0470769	0.0809603	0.0248296	0.0269277	0.081965	0.0216411	0.0642096	0.101296	0.0605446	0	0.070683	0.0570201	0.119648	0.0358196	0	0.128294	0.106192	0.0949812	0.158363	0.0252331	0.125216	0.139823	0.0436593	0	0.145055	0.0137173	0	0.0943199	0.0636617	0.0678377	0.07266	0.0908943	0.109489	0.0161441	0.0412827	0.0935349	0.0650799	0.0500356	0.124748	0	0.0473579	0.136246	0.0293291	0.0211533	0.129727	0.0454711
TMC8	0	0.0124081	0.0363531	0	0	0.0271049	0.0917339	0.0110334	0	0.0154453	0.0423913	0	0.0258293	0.0272089	0.00829645	0.0254625	0	0.0050952	0.0215105	0.0148837	0	0.0372963	0.0187545	0.143968	0.0284148	0	0	0	0	0.0518272	0.0584796	0	0.0307587	0	0	0	0.0114411	0	0.082342	0.102262	0	0.00814491	0	0	0	0.128796	0.0146638	0.0258716
C17orf99	0	0	0	0	0	0	0	0	0	0.00526475	0.0291355	0	0.0177491	0	0	0	0	0	0	0	0	0	0.00321188	0	0	0	0	0	0	0	0	0	0	0.0176269	0	0	0.00496532	0	0	0	0	0	0	0	0	0	0	0
SYNGR2	0.0644993	0.172432	0.0861826	0.0318397	0.0870368	0	0.0920331	0.0768753	0.056779	0.0704562	0.113889	0.0188838	0.0548362	0.0578971	0.0923511	0.00483731	0	0.018077	0.132019	0.120581	0.0572323	0.0293392	0.0639563	0	0.112717	0.171787	0.080632	0.0362155	0.0806144	0.0660116	0.161486	0.0837792	0.0668319	0.0606333	0.0853191	0	0.130079	0.0924035	0.079701	0.0179455	0	0.0200507	0.0626091	0	0	0.0290176	0.0320457	0.0207223
TK1	0	0	0	0	0	0.0191824	0.0247132	0	0	0	0	0	0.0204753	0.00517139	0	0.00483731	0	0.00915234	0	0.0105438	0	0	0.0105794	0	0	0	0	0.00715535	0	0	0.0010688	0.0151982	0.0079024	0.0336072	0	0	0.00405516	0	0.0304727	0	0	0	0.0208176	0	0	0	0	0
AFMID	0	0.0124081	0.0226219	0.0177868	0.0592702	0	0.0128705	0.0344068	0	0.0333553	0.144706	0.0930221	0.039857	0.0732681	0.0178837	0.0139407	0	0	0.00932438	0.0572331	0.0467859	0.0697103	0.0254996	0.0264023	0.0504245	0.053175	0	0.0620439	0	0	0.0241345	0.0378318	0.0169792	0.0452444	0.248889	0.0942683	0.0451541	0	0.0314627	0	0	0.00447612	0.0262807	0.0285416	0	0.0781077	0.0419498	0.0525947
BIRC5	0.0191378	0	0	0	0	0	0.0156022	0	0	0	0	0	0	0	0	0	0	0	0	0	0	0.0164579	0	0	0	0	0	0.0038592	0	0	0	0	0	0	0	0	0	0	0	0	0	0	0	0	0	0	0	0
TMEM235	0.01778	0	0	0.0208698	0.0185341	0	0.0278929	0	0	0	0	0	0.0156831	0.0095539	0.0066619	0	0	0	0	0	0	0.0101943	0	0	0	0	0	0	0.0178365	0	0	0	0.0130117	0	0	0	0.0046304	0	0	0	0	0	0	0	0	0	0	0
SOCS3	0.0536656	0.0199061	0.0776932	0.00471058	0	0	0.0736784	0.0920324	0	0.015644	0.0591263	0	0	0.252801	0	0	0	0	0	0	0	0.161781	0.016358	0	0.078538	0	0	0.0395913	0.0775075	0.107642	0.0132589	0.259228	0.0327362	0.0328906	0.0642232	0	0.0811242	0	0.0802592	0.0482363	0.0474525	0.0924012	0.218095	0.03963	0.0293291	0.213223	0	0.0736745
PGS1	0.0672189	0.0586256	0.0760728	0.0386696	0.0962576	0	0.158821	0.0823838	0.067561	0.094068	0.102936	0.124506	0.0747139	0.0577809	0.0472933	0.0667419	0	0.0704462	0.0677659	0.0459026	0.0457923	0.167878	0.0635069	0.112583	0.0345283	0	0.145459	0.0573088	0.0234537	0	0.0864183	0.214779	0.0901636	0.114733	0.0639744	0.0476269	0.0694071	0.0924877	0.0584122	0.121332	0.0713871	0.0607961	0.0747255	0.0296171	0	0.229144	0.114082	0.0917567
DNAH17	0.0623503	0	0.0172222	0.0159365	0.0118695	0	0	0.033725	0	0	0	0	0.0383551	0.0241825	0.0117282	0	0	0.0351445	0.0248061	0	0	0.00830121	0.0124692	0	0.0026441	0	0	0.00797628	0	0	0.0104626	0	0.0144982	0.0255221	0	0.0174064	0.0158333	0	0	0	0	0	0.022508	0	0	0	0.00210894	0.0377557
CYTH1	0.362315	0.197012	0.389232	0.0987878	0.215617	0.198986	0.259919	0.322106	0.0677547	0.256304	0.418703	0.259713	0.285854	0.328987	0.202167	0.274307	0.237013	0.239861	0.247447	0.199631	0.111972	0.414547	0.327827	0.505271	0.230058	0.25047	0.17201	0.208065	0.167129	0.200023	0.324351	0.306823	0.315974	0.468849	0.372202	0.379655	0.213804	0.259476	0.240058	0.361337	0.1884	0.275925	0.338353	0.208468	0	0.420345	0.329477	0.406467
USP36	0.167458	0.0867115	0.0693217	0.110773	0.0801406	0.0877349	0.0723903	0.108586	0.208564	0.0816495	0.121839	0.0759456	0.209479	0.10749	0.09992	0.101434	0.13697	0	0.0959007	0.0347538	0.059956	0.151821	0.0587729	0.231716	0.0727133	0	0.0726661	0.0253027	0.0356102	0.0932018	0.109788	0.0807102	0.157283	0.1377	0.23808	0.149273	0.0904592	0	0.0873889	0.11039	0.108097	0.115415	0.0551889	0	0.151464	0.165914	0.0604813	0.328828
TIMP2	0.137267	0.120886	0.216582	0.186324	0.387031	0.139949	0.164568	0.120766	0.279124	0.131898	0.100243	0.162668	0.16922	0.273612	0.29189	0.127239	0.100043	0.11821	0.255714	0.169442	0.219993	0.0794376	0.322196	0.0424455	0.470696	0	0	0.113293	0.0819741	0.133534	0.138725	0.0718277	0.205896	0.178893	0.114729	0.0906044	0.186025	0.242428	0.116496	0.0717949	0.120173	0.182588	0.103285	0.14673	0.202933	0.198962	0.0971956	0.0657425
LGALS3BP	0	0.0252931	0.0812565	0.0526879	0.0840986	0.0232016	0.0368953	0.0700203	0.0364967	0.02075	0	0	0.0893007	0.0717194	0.104946	0.0558461	0	0.0839567	0.0290569	0.0962636	0.0641188	0.0212826	0.0806048	0.023505	0.066078	0	0	0.0402348	0.115554	0.037744	0.0489638	0.0673244	0.0415828	0	0	0	0.0325222	0.0475263	0.0413374	0	0	0.0198434	0.0410989	0.028598	0	0	0.0520356	0
CANT1	0.0238051	0.0606227	0.0327928	0.0533283	0.0294002	0	0.0655996	0.0338451	0	0.019819	0.0286348	0	0	0.0160241	0.0123719	0	0	0.0217077	0.0597682	0.00281779	0.0287567	0.0185316	0.0589823	0.0205824	0.0104142	0	0	0.00215217	0	0.0195438	0.0102078	0	0.0194824	0.00843977	0	0	0.0345107	0	0.0812135	0.0415533	0	0.0276636	0.0246154	0.160627	0	0	0.0291274	0.0641348
C1QTNF1	0.161687	0.243818	0.0973705	0.0361754	0.068822	0.258588	0.0283872	0.183225	0.100351	0.199971	0.160735	0.206863	0.116043	0.212501	0.139901	0.0366155	0.252015	0.0364904	0.0952828	0.131378	0.185156	0.126889	0.109065	0.0752256	0.253042	0	0.133654	0.0625546	0.0211137	0.0304524	0.0906989	0.219104	0.112366	0.0410303	0.187559	0.119322	0.142352	0.229045	0.147614	0.0549404	0.124151	0.0516399	0.227503	0.12573	0.314807	0.27861	0.11454	0.0943619
ENGASE	0	0.113728	0.0166702	0.00351545	0	0.0285252	0.144424	0.0193287	0.0202748	0.0212835	0	0.0724258	0	0.033502	0.0483978	0	0	0.0468419	0.0486957	0.0200609	0.0239006	0.0129455	0.00321188	0	0.0243994	0	0.117128	0.0565017	0.0283479	0.032038	0.0247672	0.0327074	0.0173407	0.0160023	0	0.0129368	0.0467199	0.0462441	0.0517396	0	0	0.0658682	0.0450115	0.100357	0	0	0	0.0410346
RBFOX3	0.0564207	0.108996	0.056263	0.0236186	0.0686811	0.0786932	0.114478	0.0848005	0.0797039	0.0115345	0	0.0340853	0.0880223	0.0391701	0.0307278	0	0	0.054708	0.0861611	0.0208412	0	0.0241094	0.10705	0.0487046	0.10586	0.0543784	0.0700562	0.0545944	0.0377441	0.0377097	0.139306	0.0226111	0.0585813	0.0585845	0.0349995	0.0945232	0.0719002	0.044786	0.0247788	0	0	0.0343712	0.0486127	0.0514716	0.128172	0.0570844	0.00910798	0.0370204
ENPP7	0	0	0	0	0	0	0	0	0	0	0	0	0	0	0	0	0	0	0	0	0	0	0	0	0	0	0	0	0	0	0	0	0	0	0	0	0	0	0	0	0	0	0	0	0	0	0	0
CBX2	0	0	0.00942862	0.00351545	0	0	0	0	0	0	0	0	0	0	0	0.00483731	0	0	0	0	0	0	0	0	0	0	0	0.0050551	0	0	0.00501788	0	0.00174335	0	0	0.0262045	0.00192454	0	0	0	0	0	0	0	0	0	0.00531292	0
CBX8	0.0335541	0	0	0	0	0	0.0105076	0	0	0	0	0	0.0160382	0	0.00758211	0	0	0	0	0	0	0.00772898	0	0	0	0	0	0	0	0	0	0	0	0.0195055	0	0	0	0	0	0	0	0.0157163	0	0	0	0	0	0
CBX4	0.0390762	0.0839213	0.0150035	0.0104037	0.0965214	0.0226155	0.0426284	0.0506247	0	0.0053303	0.0249445	0	0.0160382	0.00406812	0.0062563	0.0269236	0	0	0.0391004	0.0284514	0.0630527	0.00511416	0.0277032	0.0209847	0.00957914	0	0	0.0174741	0.0178365	0	0.016893	0	0.0170095	0.0189799	0.0642232	0	0.0312525	0	0.0654762	0.103596	0	0.0309415	0	0	0	0.0543294	0.00471644	0.0379489
TBC1D16	0.0191378	0.0573334	0.0468425	0.0784501	0.109687	0.0271049	0.0284525	0.088781	0.141972	0.0942204	0.041402	0.0396624	0.0476087	0.0458381	0.156418	0.0585324	0	0.0655716	0.117456	0.0537312	0.0235683	0.177421	0.115997	0.0874929	0.0284233	0	0	0.0722165	0.0812838	0.0277684	0.0239301	0.0961909	0.0853644	0.115919	0	0.0986804	0.0643763	0.122991	0.142055	0.0375321	0.135243	0.0668761	0.0775129	0.0848058	0.0293291	0.0224534	0.0979566	0.259031
CCDC40	0	0	0.00303877	0.023414	0.0268087	0.102594	0	0.0520994	0	0.0176992	0	0.045785	0	0.00775067	0.0255225	0.0379866	0	0.019748	0.0267776	0.0100355	0	0.0514742	0.0313413	0	0.00432584	0	0	0.0134782	0.035592	0	0.0110505	0.0173747	0.0352341	0.019592	0.0710891	0	0.027502	0	0.060417	0	0.0784719	0.0247244	0.0188058	0.0617986	0	0.0415472	0.0212298	0
GAA	0	0.038982	0.0153074	0.00471058	0.0118695	0	0.0109172	0.0160069	0.0281233	0.0103151	0	0	0.0244396	0.0123971	0.0156594	0.0480981	0	0.0205528	0.0156595	0.0231857	0	0.0287618	0.0295706	0	0.022699	0	0.0727925	0.023912	0.0187285	0	0.0188895	0.0467206	0.00493008	0.00843977	0	0	0.0188842	0.0401559	0.0429217	0.0328202	0	0.026582	0.0179814	0	0	0	0.0156422	0
EIF4A3	0	0.0102273	0.0579824	0.0499079	0	0	0.0551313	0.0119618	0	0	0.0300229	0.0237084	0.0342847	0.020202	0.0500278	0.0184442	0	0	0.0173724	0.0736436	0.0455509	0.0157644	0.00116064	0	0.0184731	0	0	0.0189988	0.038479	0	0.0334397	0.0589888	0.0263508	0.0331369	0	0	0.0524792	0	0	0	0	0.0644183	0.00680858	0	0.0293291	0.0415472	0.0452699	0.0847694
CARD14	0	0	0	0	0	0	0	0	0	0	0	0	0	0	0.0164825	0.0295547	0	0	0	0	0	0	0	0.0151752	0	0	0	0	0	0	0	0	0.00531009	0	0	0	0.00243123	0	0	0	0	0.00669512	0	0	0	0	0.013856	0.0250814
SGSH	0	0.0123655	0.0123092	0.0217588	0.00754989	0	0	0.00140587	0	0	0	0.0132686	0	0.0131596	0.0196146	0	0	0	0.0207798	0	0.0647834	0	0.0336027	0	0.0176356	0.053175	0	0.00212731	0	0	0.0010688	0	0.0353591	0.0118741	0	0.038515	0.0193964	0	0	0.0276227	0	0.0113628	0.0381735	0	0	0.0223376	0.00970229	0
SLC26A11	0.106786	0	0.00280831	0.00998571	0.0345022	0.0654027	0.0377876	0.0185787	0.116323	0.0285976	0.0286348	0.0253733	0.0931267	0.0240812	0.0572873	0.0137073	0	0.0358528	0.026702	0.0159114	0.0930831	0.0254233	0.0222784	0	0.0247713	0	0.0920474	0.0318637	0.0476469	0.0365709	0.039043	0.0154166	0.041429	0.0117602	0.0405846	0.0291662	0.0861765	0.030855	0	0	0	0.107578	0.0649365	0.144387	0.217074	0	0.126632	0.0852651
RNF213	0.300264	0.150333	0.311018	0.230796	0.263419	0.116455	0.677408	0.349315	0.264134	0.262121	0.129697	0.414284	0.300465	0.154652	0.308649	0.288274	0.228599	0.228335	0.154995	0.277259	0.312547	0.305325	0.312048	0.468172	0.195013	0.188856	0.223599	0.184754	0.209233	0.309663	0.310496	0.185364	0.254971	0.273429	0.142614	0.318226	0.239198	0.388234	0.381313	0.669429	0.320553	0.181244	0.180631	0.143634	0.123186	0.327682	0.322741	0.173463
ENDOV	0.0238051	0	0.0105432	0.0121275	0	0	0	0.0572407	0	0.0120369	0.0286348	0.0340853	0.0517935	0.0134825	0.0360567	0	0	0	0.0561951	0	0	0.0956322	0.0295987	0.0205824	0.0122004	0	0	0.0253902	0.0251581	0.0187146	0.0201276	0.0448681	0.0398285	0.0206633	0.0745761	0.0262045	0.0355507	0.030855	0.0227341	0	0	0.0338528	0.0143381	0	0	0	0.0400591	0.171209
NPTX1	0.0347304	0.0244829	0.0538375	0.0273203	0.0487613	0	0.0109172	0.0412873	0.0083734	0	0	0.058638	0.029757	0.0356189	0.0165198	0.0274165	0	0.0486958	0	0	0.0296529	0.0281767	0.0319551	0	0.0299897	0	0	0.0433255	0.0394934	0	0.0691514	0.0225457	0.0346565	0.0175006	0.0405846	0	0.026164	0.0444095	0.0629	0.0301341	0	0.0255923	0.0730772	0	0.0909945	0	0.0267542	0.0508672
RPTOR	0.116819	0.144985	0.147865	0.157028	0.130359	0.214124	0.120547	0.309697	0.365966	0.242864	0.173632	0.228519	0.351687	0.141894	0.177627	0.149379	0.206353	0.29592	0.102907	0.173365	0.194254	0.331303	0.300305	0.19645	0.134191	0.0728258	0.0727925	0.161732	0.0986704	0.0967783	0.251869	0.338226	0.252006	0.150495	0.0820767	0.207515	0.160129	0.262286	0.176499	0.33308	0.380708	0.296813	0.11639	0.1121	0.472119	0.25795	0.140296	0.330561
CHMP6	0.103079	0.0124081	0	0.00471058	0	0	0.0705443	0.0421514	0	0.0161809	0	0.0681126	0.0112892	0.0660096	0.0160724	0.0528782	0	0	0	0.0418153	0.0546749	0.0345512	0.0608086	0	0.0103902	0.0728258	0	0.00109838	0.0178365	0	0.00955974	0	0.0122579	0.0303466	0	0.038515	0.0354481	0.119627	0	0.0353248	0	0.0149457	0.0428947	0.0137495	0	0.0264558	0.0215495	0.0149278
BAIAP2	0.117927	0.108906	0.072101	0.0686485	0.0512967	0.0828305	0.0882265	0.141111	0	0.050564	0.159154	0.258288	0.125359	0.037605	0.0693233	0.0483985	0.13697	0	0.129203	0.0775828	0.0345825	0.0630365	0.111476	0.0780759	0.109081	0.0543784	0	0.0681574	0.091848	0.0288207	0.10171	0.0833534	0.0889383	0.0463786	0.078658	0	0.119469	0	0.0247788	0	0	0.086998	0.0644914	0.0201105	0.0492617	0.157448	0.0990572	0.0963185
AATK	0.0913755	0	0.0140354	0.0116732	0.0615263	0.0914374	0.00805185	0.0218234	0.0158115	0.0170331	0.0485322	0	0.0277169	0.0249802	0.0545096	0	0.0965226	0	0.0202868	0.0185867	0	0.0163441	0.0585839	0.0228717	0.0822651	0.262416	0.101866	0.0209027	0.0652394	0.0491671	0.0221582	0.0170858	0.0336503	0.0123163	0.0631497	0	0.0352647	0	0.090027	0	0	0.0500733	0.0452583	0	0	0	0.0814638	0.0791286
PVALEF	0	0	0	0	0	0	0	0.00140587	0	0	0	0	0	0.00171668	0.00945223	0	0	0.0132518	0	0	0	0	0	0	0	0	0	0.0217316	0	0	0	0	0.00571581	0	0	0	0.00505064	0	0	0	0	0	0	0	0	0.0415472	0.00102437	0
CEP131	0	0.0192728	0.00303877	0.0301788	0	0	0.0368611	0	0	0.0103151	0	0	0	0.00572781	0.0205277	0.0253693	0	0.0232386	0.0674228	0.0159592	0.0637873	0.00938754	0	0	0.0221685	0	0	0	0.00879987	0	0.0010688	0	0.00125812	0	0	0	0.00820714	0	0	0	0	0	0.00287308	0.0974171	0	0.0361392	0.00935868	0
TEPSIN	0.0740673	0.0247253	0.0140354	0	0	0.084542	0.0393103	0.0271092	0.0360862	0.0116446	0	0	0.0145445	0.0344296	0	0	0	0.0187219	0.0281506	0.0230943	0.0319274	0.0181259	0.0439253	0.0209847	0.0236044	0	0	0.00914039	0	0	0.00820291	0	0.0224204	0.020184	0	0.0340919	0.0353258	0.044786	0.0429134	0	0.0775243	0	0.0393712	0	0	0	0.0159976	0.0451534
NDUFAF8	0.0167478	0.0588685	0.113659	0.0808335	0.133054	0	0.0185595	0.035818	0	0.0544394	0	0	0.0543608	0.0699455	0.0320544	0.0626113	0	0.017928	0	0.0447339	0.0573171	0.0598367	0.0361833	0.0726938	0.0415653	0	0.117128	0.0339932	0.0781197	0.0709208	0.0248301	0.100886	0.0672886	0.0182005	0.148469	0.0179325	0.0599654	0	0.0132706	0.0896916	0.0474525	0	0.0358126	0.0328985	0.0293291	0.0341139	0.0175221	0.0733833
SLC38A10	0	0.146071	0.0654089	0.0256187	0.0708839	0.0248768	0.102436	0.0670036	0.17629	0.0486316	0.0668957	0.0359603	0.0755812	0.0614101	0.0793417	0.0364314	0	0.0429348	0.08627	0.0414087	0.0181891	0.119555	0.0926524	0.0444444	0.103829	0	0	0.0891296	0.0203196	0.0513505	0.108644	0.146045	0.0844959	0.063971	0	0	0.0461196	0.0522476	0.12207	0.0897993	0	0.0313934	0.00479917	0.077606	0.0780533	0.228206	0.0993008	0.0586861
BAHCC1	0.0167478	0	0.0434462	0.0336669	0	0	0.0762898	0.00140587	0.050613	0.00681338	0.0259314	0.054844	0.0106968	0.027553	0.0104246	0.00483731	0.110773	0.0381515	0	0.0326535	0.0287567	0.0469633	0.00630349	0.0162616	0.0332984	0	0	0.0291197	0.0416438	0.0145436	0.0800191	0.0123254	0.0506065	0.0376239	0	0	0.0507482	0	0.107671	0	0	0.0794316	0.0123437	0.0365673	0	0.0543294	0.0683613	0.0461185
ACTG1	0.467165	0.452803	0.64552	0.31906	0.331972	0.324187	0.463644	0.424117	0.592785	0.280354	0.476982	0.210576	0.432079	0.766319	0.510828	0.273056	0.42533	0.374123	0.388301	0.43759	0.268754	0.268809	0.53156	0.366487	0.968517	0.088989	0.273147	0.317308	0.273662	0.26322	0.473267	0.369544	0.547778	0.467507	0.408295	0.275786	0.499731	0.265869	0.728613	0.399264	0.392164	0.418309	0.631336	0.496737	0.217287	0.408369	0.309971	0.430233
FSCN2	0	0	0	0	0	0	0	0	0	0	0	0	0	0	0	0	0	0	0	0	0	0	0	0	0	0	0	0	0	0	0	0	0	0	0	0	0	0	0	0	0	0	0	0	0	0	0	0
FAAP100	0	0.0667092	0	0.015896	0	0	0.0179364	0.00140587	0.0513205	0.0177465	0	0	0	0.0279651	0.0132513	0	0	0	0.0178699	0.0816511	0	0.0061433	0.00546945	0	0.0708939	0	0	0.0308896	0	0.015749	0.0274925	0.0378318	0.0179511	0.0156574	0	0	0.0389347	0	0.0417191	0	0	0	0.0181368	0	0	0	0.0139877	0.0205531
NPLOC4	0.0495783	0.123215	0.0676879	0.071777	0.0260028	0.297345	0.225071	0.136131	0.237918	0.113052	0.174139	0.1039	0.162922	0.102739	0.097258	0.162176	0.0916291	0.0965083	0.0549852	0.0883707	0.178635	0.181475	0.167454	0.14106	0.125172	0.0820368	0	0.121351	0.148889	0.0235367	0.213309	0.188935	0.230976	0.115978	0.177625	0.0526221	0.148287	0.0657059	0.112693	0.0888737	0.0967015	0.15925	0.153242	0.0222381	0	0.14805	0.122393	0.195976
TSPAN10	0	0	0	0.0117706	0	0	0.0271636	0	0	0	0	0	0	0	0	0	0	0	0	0	0.0231687	0	0.00773581	0	0	0	0	0.00945402	0	0	0	0	0	0.00756254	0	0	0	0	0	0	0	0	0	0	0	0	0	0
PDE6G	0	0	0	0	0	0	0	0	0	0	0	0.0281114	0	0	0	0	0	0	0	0	0	0	0	0	0	0	0	0.00471688	0	0	0	0	0	0	0	0	0	0	0	0	0	0	0	0	0	0	0	0
OXLD1	0	0	0.00942862	0.0335672	0	0	0.0587273	0.00140587	0.0281233	0.019831	0	0.0459831	0.0312662	0.0195743	0.0245539	0.0128624	0	0.0299476	0.0603441	0.0167192	0.0651388	0.017114	0.0169992	0	0.0226485	0	0	0.0114879	0	0.0893735	0.0456314	0.0125343	0.0260717	0.0544909	0	0.101244	0.0357337	0.0799661	0.100254	0.0399938	0	0	0	0	0	0.0280668	0.0117338	0
CCDC137	0	0.0123655	0.0209304	0.0105478	0.00754989	0	0.0433645	0.0169923	0	0.0181259	0	0.0340853	0.0210515	0.0179786	0.0421782	0	0	0	0.0321329	0.0828209	0.0892383	0.0461544	0.0737481	0.0183597	0.0089512	0	0	0.0338171	0	0.0608706	0.0324813	0.0211676	0.0405235	0.0530873	0.0349995	0	0.0361764	0	0.0377438	0.0300557	0	0.0190323	0.0668248	0.0582103	0	0	0.041257	0.0719341
ARL16	0	0.0123655	0.0181562	0.0339797	0.0467762	0.070042	0.0179364	0	0	0.0062541	0.0508759	0	0.0888448	0.0751823	0.0243961	0.118416	0	0.0702731	0.0380712	0.0239711	0.0217707	0.0309722	0.0112397	0.0562281	0.0463941	0	0	0.0420101	0	0	0.026957	0.0611651	0.0353714	0.0155599	0	0	0.0327971	0	0	0.019087	0	0.0373119	0.0422484	0.0285416	0	0	0.0545119	0.00896273
HGS	0.0766661	0.161684	0.065519	0.0602042	0	0.0248768	0.0643003	0.098667	0.0708878	0.0405512	0.115918	0.104121	0.0522976	0.0351431	0.0269216	0	0.246392	0.0883776	0.0480369	0.0458039	0	0.0861891	0.0498447	0.0714147	0.0663396	0.0820368	0.191634	0.049359	0.0658657	0	0.0893209	0.0878713	0.0989675	0.100138	0	0.0647514	0.0724653	0.161739	0.131899	0.0729774	0	0.0246315	0.100614	0.0623267	0	0	0.0533665	0.162433
AC139530.2	0	0	0	0	0	0	0	0	0	0	0	0	0	0	0	0	0	0	0	0	0	0	0	0	0	0	0	0	0	0	0	0	0	0	0	0	0	0	0	0	0	0	0	0	0	0	0	0
SLC25A10	0.0167478	0	0	0.0121139	0	0	0	0	0	0	0	0	0	0	0	0	0	0	0	0	0	0.00510673	0	0	0	0	0	0	0	0	0.010107	0	0	0	0	0	0.00517642	0	0	0	0	0	0	0	0	0	0.00384631	0.0156573
GCGR	0	0	0	0	0	0	0	0	0	0	0	0	0	0	0	0	0	0	0	0	0	0	0.00226855	0	0	0	0	0.00703257	0	0	0	0	0	0	0	0	0	0	0	0	0	0.0113628	0	0	0	0	0	0
MCRIP1	0.0866251	0.0694007	0.0830626	0.0528094	0.134069	0.0739525	0.102556	0.0695601	0.0617833	0.039914	0.142896	0.0981138	0.0569751	0.0646294	0.0531784	0.0427836	0.209873	0.0230413	0.066568	0.0954748	0.0580864	0.0426534	0.0701388	0.0458127	0.114395	0	0.161219	0.058011	0.121521	0.0598423	0.133364	0.0960389	0.0652676	0.0378604	0.141808	0	0.113922	0.0401559	0.223113	0.0481546	0.0713871	0.0989137	0.0310019	0.0365673	0.0514686	0.0543294	0.0721939	0.126087
PPP1R27	0	0	0	0	0	0	0	0	0	0	0	0	0	0	0	0	0	0	0	0	0	0	0	0	0	0	0	0	0	0	0	0	0	0	0	0	0	0	0	0	0	0	0	0	0	0	0	0
P4HB	0.0568562	0.0542447	0.165896	0.138698	0.0636645	0.0176333	0.216944	0.0768979	0.367043	0.108494	0.229677	0.0313613	0.0246363	0.203931	0.144314	0.142461	0.0965226	0.131926	0.116452	0.214115	0.195878	0.114771	0.22532	0.0532032	0.163037	0	0	0.081597	0.0475214	0.129291	0.125945	0.204227	0.136678	0.0998619	0.215172	0.11932	0.142309	0.136606	0.370248	0.121368	0.227842	0.192944	0.0950382	0.120772	0.0619692	0.227289	0.0531872	0.127519
ARHGDIA	0.112272	0.0953629	0.125003	0.126366	0.134371	0.177349	0.269289	0.153692	0.228174	0.0242918	0.222339	0.0677738	0.0588553	0.186665	0.105795	0.0517368	0.209873	0.0525899	0.16033	0.169955	0.165373	0.150692	0.194192	0.094192	0.16366	0.171787	0.0911632	0.0969853	0.0707928	0.102768	0.204019	0.107251	0.112666	0.0365083	0.159895	0.0386435	0.153353	0.320459	0.146558	0.0285841	0.150221	0.0464551	0.269733	0.123153	0.121289	0.0702532	0.0822448	0.225001
ALYREF	0	0.0404446	0	0.0220923	0	0	0.0105076	0.0280733	0	0	0.0304915	0	0.0270169	0.0170097	0.0298827	0	0	0	0.0125534	0.00646547	0.0243171	0.0227209	0	0.0520076	0.050875	0	0	0	0	0	0.00206417	0	0.00430216	0.0106023	0	0	0.020545	0	0	0	0	0	0.0150917	0	0.0720275	0	0.00321616	0.0675253
ANAPC11	0	0	0.09408	0.0487396	0.0240754	0.0548288	0.0252927	0.0433259	0.0364565	0.025641	0.106306	0.0390713	0.0152603	0.0712376	0.0709711	0.0275503	0	0.0132518	0.141544	0.0545791	0.0498331	0.029259	0.0680538	0.0215706	0.0750158	0	0	0.0516858	0.0794399	0.0849985	0.0876326	0.0336449	0.0431768	0.0556762	0	0	0.103164	0.0475263	0.149067	0.0813591	0.102768	0.0350725	0.102843	0.0285416	0	0	0.0291241	0.0299259
NPB	0	0	0	0.0199797	0	0	0.0243814	0.00140587	0	0	0	0	0	0.00707596	0	0	0	0.0153845	0	0	0	0.00819196	0	0	0.00311881	0	0	0.0144586	0	0	0	0	0.00600357	0	0	0	0	0	0	0	0	0	0	0	0	0	0.00102437	0
PCYT2	0	0.034767	0	0	0.0450153	0	0.0467482	0.0217125	0	0.0292297	0.0414163	0	0.0160382	0.00700719	0.0113893	0	0	0.0050952	0.0125534	0.00491167	0.0214728	0	0.0337576	0	0.0221088	0	0	0.0126767	0.0140226	0	0.0424292	0.00300734	0	0	0	0.0455046	0.0189943	0.0444095	0	0.0428131	0	0	0.00479917	0	0	0	0.0274808	0.0203867
SIRT7	0	0	0.0237373	0.00922755	0.0320262	0	0.0930835	0.014211	0.0589864	0.0389591	0	0	0	0.0321419	0.0428445	0.0433585	0	0	0	0.0314854	0.0231687	0.0484939	0.0197748	0.0906673	0.0422725	0	0.0870069	0.0277826	0	0.0799352	0.0849855	0.0607243	0.0181761	0.0229857	0	0	0.0362938	0.0799661	0.0368638	0.0199015	0.0775243	0.0290185	0.00515537	0.0625903	0.178672	0.0264558	0.0257717	0
MAFG	0	0	0.0504012	0.022798	0.0192777	0.0407428	0.0295595	0.0710637	0.0294506	0.0318883	0.0504728	0.0180927	0.0447517	0.0620378	0.0630688	0.0311171	0	0.0469373	0	0	0.0217707	0.0594295	0.0385818	0.0151752	0.0204672	0	0	0.0327651	0	0	0.0382519	0.0445456	0.0829013	0.0248414	0	0	0.0797557	0.192646	0.0905578	0.0969381	0	0.0143329	0.00802845	0.0137495	0.157501	0.157211	0.0623089	0.162492
PYCR1	0	0	0	0.00784341	0	0.0313982	0.0214482	0.00140587	0	0	0	0	0.0252548	0.00288227	0	0	0	0.00915234	0	0	0	0.0059873	0	0	0	0	0	0	0	0	0	0	0	0	0	0	0	0	0	0	0	0	0	0	0	0.0862012	0	0
MYADML2	0	0	0	0	0	0	0	0	0	0	0	0	0	0	0	0	0	0	0	0	0	0	0	0	0	0	0	0	0	0	0	0	0	0	0	0	0	0	0	0	0	0	0	0	0	0	0	0
NOTUM	0	0.0246224	0	0	0.020748	0	0.0128705	0	0	0	0	0	0.01659	0	0	0.0269236	0	0.0211188	0.0230829	0.0247164	0	0.00772898	0.0205836	0	0.00185042	0.171787	0	0	0	0	0.00654221	0	0	0	0	0	0	0	0	0	0	0	0.00515537	0	0	0	0.036406	0
ASPSCR1	0	0.0181046	0.037008	0	0	0.0651602	0	0.0278683	0.146763	0.0541763	0	0.0703304	0.0508571	0.061423	0.0434543	0.0285912	0	0.0480495	0.0645087	0.0146914	0.0243171	0.0286747	0.0802798	0.0255614	0.0217407	0	0	0.0417177	0.0338806	0	0.0568276	0.00300734	0.0508049	0.0150285	0.0518301	0	0.0195394	0	0.0422122	0	0.099171	0.032132	0.0523889	0	0.0514686	0	0.0854599	0.0176512
CENPX	0.01778	0	0.00280831	0.0131632	0.0296711	0	0.0839458	0.0114195	0.0083734	0.0183586	0.0300816	0.0396624	0.0228625	0.0345924	0.0304772	0.0295412	0	0.118654	0.0360637	0.0164168	0.0204722	0.0133904	0.0138239	0.0255614	0.0196483	0	0	0.0227573	0.0174569	0	0.0126599	0.0184239	0.0575818	0.0420638	0	0	0.065694	0.0401559	0.0132706	0.0179455	0.0775243	0.00985676	0.0250675	0	0	0	0.0312178	0
LRRC45	0	0	0	0	0	0	0	0.0254869	0	0	0	0	0	0	0.0255464	0	0	0	0.0129153	0.0102098	0.0235583	0.00230692	0.00226855	0	0.00846517	0	0.117128	0.00109838	0.0194113	0	0.00800296	0.00300734	0.00643391	0.0344742	0	0.0179325	0.0158138	0	0	0	0	0	0	0	0	0	0.00102437	0.0206092
RAC3	0	0	0	0	0.0188528	0.0304358	0.0543817	0.0152044	0.0202748	0	0.0291355	0.0237084	0	0.020613	0.0168642	0	0	0	0	0.0571109	0.0176575	0	0.00773581	0	0.00134427	0	0	0.00312571	0	0.032038	0.0420181	0.0326044	0.0175154	0	0	0	0.0116938	0.0522476	0	0	0	0	0.0279849	0	0	0	0.00384631	0
DCXR	0.0335541	0.0513332	0	0.0104037	0.0217491	0.0313377	0.0105076	0.0288593	0.056779	0.00712007	0	0	0.029757	0.0321509	0.00853362	0.0352215	0	0.0050952	0	0.0217103	0	0.01656	0.0219664	0.0455529	0.0305109	0	0	0.00985979	0.0482164	0.0317787	0.0482254	0.0230953	0.0415543	0.00995313	0	0	0.0393038	0.0581611	0.0341359	0.0899726	0	0	0.095967	0	0.104427	0	0.00293606	0.0124924
RFNG	0	0.0617863	0.065835	0.0514543	0.0517025	0.0818536	0.0275803	0.0541141	0.0407062	0.0451871	0	0.0359603	0.0316113	0.0495365	0.0435718	0.0158211	0	0.0490514	0.0915449	0.00368667	0.0226821	0.0191062	0.00905872	0.0242335	0.0502761	0	0	0.0473263	0.0178365	0.0557791	0.0341659	0.0982205	0.0507108	0.0821874	0	0.0277416	0.0484588	0.0688604	0.0271927	0.035529	0	0.0337781	0.0280913	0.0292335	0.156908	0.0776865	0.0620375	0.0354478
GPS1	0	0.0317639	0.0123395	0.0650467	0.0283304	0	0.0867968	0.093881	0.0794438	0.00547063	0.0291355	0.0731565	0.0188161	0.036716	0.0376887	0.0176491	0.151972	0.04636	0.0526962	0.039319	0.0293634	0.032775	0.0328768	0.0386777	0.070949	0	0.0727925	0.0331362	0.0814071	0.0235367	0.0392552	0.0282664	0.0453853	0.0718664	0.142632	0.0129368	0.0490532	0	0.108028	0.0670345	0	0.0294241	0.0122128	0.0213965	0	0.0871733	0.0532482	0.0614069
DUS1L	0.0819374	0.0447926	0.0284061	0.0462911	0.0365657	0.0836388	0.037251	0.0815478	0.0803376	0.0489341	0	0.0911471	0.0957454	0.0656149	0.0201306	0	0	0.0689654	0.0439944	0.0433756	0.0195175	0.0678633	0.0745586	0.0440077	0.0638994	0	0	0.0459755	0	0	0.129728	0.0776552	0.0982052	0.0563096	0	0.0952836	0.0562078	0	0.0804097	0	0	0.0400817	0.0449711	0	0.0293291	0.0854691	0.0543357	0.0827511
FASN	0.0954648	0.0181046	0.046817	0.0160657	0.0185341	0	0.0587996	0.0361795	0	0.019164	0	0.0188838	0	0.0281233	0.0532056	0.0201564	0	0.0170121	0.022981	0.0438221	0	0.0423547	0.0136126	0.0767082	0.0404868	0	0	0.0161099	0.0217843	0.0373958	0.0991686	0.0364532	0.0467458	0.00843977	0	0.100144	0.0579199	0	0	0.0728161	0	0.0136805	0.0301088	0.0251974	0	0	0.0481505	0.0268511
CCDC57	0.0934139	0.134563	0.0523057	0.138076	0.0788225	0	0.113477	0.0552261	0.139717	0.138602	0.0968534	0.0277217	0.0786692	0.0772754	0.0712493	0.217495	0.10983	0.107901	0.048551	0.0436513	0.11682	0.1077	0.10724	0.103575	0.0868171	0	0.145459	0.0757813	0.0690349	0.0206826	0.0999344	0.0544418	0.0644081	0.0910952	0.104705	0.0624762	0.0624918	0.0462441	0.0883256	0.173361	0.212489	0.0670148	0.0545866	0.03386	0	0.0361392	0.0841555	0.0176512
SLC16A3	0	0.039563	0	0.00351545	0.0291263	0	0.0433062	0.0622001	0.050613	0.00681338	0.0591263	0.0186999	0.0497056	0.0393419	0	0	0	0	0.0383609	0.0220542	0.0151426	0.0666372	0.0432122	0.0712295	0.0257705	0.0820368	0	0.022964	0.0183907	0.0170271	0.0266379	0.0805903	0.0378551	0.0135416	0	0.03038	0.0317275	0	0.0518094	0.0199015	0	0	0	0	0	0.0144458	0.015014	0.0724319
CSNK1D	0.11131	0.0362104	0.0386685	0.0676284	0.13397	0.0313982	0.136886	0.183344	0.0642096	0.0930833	0.125417	0.0647208	0.165413	0.152029	0.111692	0.0569162	0.28062	0.150642	0.0771195	0.135772	0.105178	0.16333	0.121396	0.135577	0.0828449	0	0	0.102556	0.12904	0.0628373	0.10073	0.101328	0.155031	0.0781716	0.174823	0.0822822	0.124924	0.0906009	0.0381013	0.161057	0.190108	0.182038	0.119058	0.0803969	0.0909945	0.241959	0.12937	0.289268
CD7	0	0	0	0	0	0.0271049	0.0943583	0.0358211	0	0	0.0423913	0.0281114	0.0160382	0	0.0131885	0.0160547	0	0	0.0344258	0	0	0.0119435	0	0.0218815	0	0	0	0	0	0.034852	0.0513029	0	0.00861358	0.0411217	0	0.0349553	0	0	0.156966	0.0551705	0	0	0	0.0457067	0	0	0	0
SECTM1	0	0	0.0122068	0	0	0	0.0105076	0	0	0	0	0.0186999	0	0.0136543	0	0	0	0	0	0	0	0	0	0	0	0	0	0	0	0	0	0	0	0.0220544	0	0	0	0	0	0.0216536	0	0	0.0234298	0	0	0	0	0.0152647
OGFOD3	0.0978527	0	0.0123092	0	0	0.0487696	0	0.0185979	0.0286482	0	0.0897422	0	0.0160576	0.0296819	0.0564109	0.0434953	0	0.0203018	0.08169	0.0169195	0	0.078846	0.0420698	0.0493995	0.0607826	0.0728258	0	0.0248581	0.0174569	0.0160526	0.0405502	0.0241278	0.0120265	0.0149127	0	0	0.0124248	0.0444095	0	0.0248676	0	0.0244592	0	0.0222381	0	0.0565674	0.0358603	0.0377811
CYBC1	0.0390762	0.0391141	0.0399102	0	0.0458267	0	0.121177	0.0313835	0.0286482	0.0255275	0.0423913	0	0.0244396	0.0400188	0.00845593	0.0137502	0	0.0290715	0.102599	0.0550906	0	0.0736596	0.0832945	0.11072	0.0332566	0	0	0.0477062	0.0682069	0	0.039702	0.0277564	0.0492022	0.0700156	0.168782	0.0422106	0.0318181	0.127231	0.0243222	0.11255	0.102768	0.0197584	0.0575431	0	0.104427	0.147959	0.0275797	0.0815846
NARF	0.13421	0.0362834	0.0599076	0.0703784	0.0677333	0.0304358	0.0620696	0.143054	0.189162	0.0528841	0.0795107	0.04138	0.0679454	0.105339	0.0780081	0.0475301	0.169847	0.0427756	0.0633625	0.0241416	0.0716879	0.114746	0.150848	0.0509056	0.0691485	0.118612	0	0.0892355	0.0743556	0.161262	0.0525483	0.112967	0.088104	0.0561525	0.137149	0.0687881	0.144816	0.203396	0.0741681	0.0970881	0.0624867	0.0438591	0.107021	0.0339924	0.0514686	0.183413	0.0950191	0.0899051
FOXK2	0.165043	0.143695	0.190441	0.146147	0.103927	0.152765	0.161069	0.218456	0.241637	0.203272	0.0348492	0.14793	0.140367	0.202301	0.251305	0.183536	0.126168	0.106241	0.0852743	0.138015	0.131303	0.198329	0.180852	0.159707	0.204593	0.0820368	0.182616	0.0694786	0.0320954	0.0957339	0.22738	0.237623	0.153891	0.192988	0.202722	0.289259	0.258071	0.321235	0.202909	0.170736	0.0713871	0.177888	0.210481	0.137003	0.313892	0.1799	0.247226	0.381073
WDR45B	0.173925	0.0390589	0.17364	0.149235	0.0380061	0.0601704	0.0468176	0.0727392	0.10832	0.0722579	0.272866	0.0238566	0.141276	0.178973	0.0895102	0.162544	0.100043	0.0379082	0.095489	0.078247	0.0269696	0.0506291	0.0527764	0.0218815	0.0617051	0.0728258	0	0.0693638	0.0625889	0.103856	0.116614	0.0551941	0.0791737	0.115834	0	0.0454469	0.139422	0.0462441	0.0613731	0	0.122015	0.0876776	0.146775	0.0921615	0	0	0.0796662	0.107675
RAB40B	0.0894758	0.0304689	0.00988028	0.0350647	0.0909759	0.0607739	0.0747456	0.0824423	0.0687893	0.0281117	0.0977868	0.0251537	0	0.068458	0.0584781	0.00483731	0	0.0470775	0.132615	0.0404812	0.0630536	0.0310636	0.0508354	0.0160431	0.091442	0.105501	0.187184	0.0569554	0.0514416	0.0145436	0.0593411	0.047783	0.0288755	0	0	0.0174064	0.0606015	0.0380054	0	0	0	0.0382129	0.060614	0	0	0.0479676	0.0474361	0.0836741
FN3KRP	0	0.0445849	0.00856283	0.0645056	0	0	0.0766869	0.0573583	0.0083734	0.0150979	0.0291355	0	0.0372277	0.0294393	0.0160153	0	0	0.0217077	0.0427305	0	0	0.032378	0.012161	0.0402412	0.0145273	0	0	0.0268353	0	0.0324011	0.0430286	0.0512106	0.0246978	0.0224138	0	0	0.0381373	0	0.0842508	0	0	0	0	0	0	0	0.0224462	0.025161
FN3K	0	0.0300617	0.0587733	0.030255	0.0168453	0	0.0189247	0.0240033	0	0.0186341	0.0309596	0	0.0811958	0.047706	0.0222788	0	0	0.0152066	0.0116471	0.0406993	0.0214728	0.0165332	0.0180619	0	0.0814828	0	0	0.0263563	0.0154869	0	0.0479974	0.0153675	0.0423952	0.0229841	0	0	0.0322297	0	0.0418418	0	0.102768	0.00648931	0.0211631	0.042983	0	0	0.0394174	0.0855577
TBCD	0.01778	0.187628	0.11725	0.193715	0.220528	0.163342	0.250412	0.189142	0.178949	0.146875	0.118812	0.195897	0.15028	0.213283	0.157062	0.023337	0.207296	0.350807	0.174978	0.18584	0.0953397	0.311979	0.117467	0.277012	0.198153	0.135212	0.202626	0.162511	0.189247	0.235873	0.153917	0.454689	0.180924	0.259379	0.302707	0.101028	0.17674	0.102571	0.180772	0.0666618	0	0.252848	0.274179	0.0916398	0.0909945	0.47954	0.370047	0.167129
ZNF750	0	0	0	0	0	0	0	0	0	0	0	0	0	0	0	0	0	0	0	0.00709756	0	0.00730456	0	0	0	0	0	0.00732242	0	0	0	0	0	0.0104906	0	0	0	0	0	0	0	0	0	0	0	0	0.00998667	0
B3GNTL1	0	0	0	0.0485018	0	0	0.0657822	0.0105645	0.0374283	0.0164131	0	0.0399949	0.0240024	0.00308476	0.0511088	0.0197649	0	0.010937	0.00932438	0.0264812	0	0.0396781	0.00805822	0.0562281	0.00777596	0	0	0.0134338	0.013414	0.0300426	0	0.0456934	0.0185064	0	0	0	0.0119538	0	0	0	0.0606445	0.0332527	0.0261326	0	0	0	0	0.109516
METRNL	0	0	0.0355283	0.0350087	0.0543884	0	0	0.00140587	0	0.0079626	0	0.0598492	0.0267349	0.0225912	0.007659	0	0	0.0115685	0	0	0.0214728	0.0149959	0.0332697	0.0279646	0.0531859	0	0	0.0216052	0	0	0.0377531	0	0.00566663	0.0392417	0	0	0.0200066	0	0.0585331	0.0252953	0	0	0.0289685	0.0493235	0	0	0	0.0653195
USP14	0.0529188	0.129271	0.177071	0.137145	0.0944355	0.153426	0.199106	0.168248	0.212445	0.0564928	0.22662	0.239832	0.20369	0.138043	0.0883324	0.10267	0.13697	0.130737	0.142397	0.176206	0.169271	0.174347	0.0988829	0.18256	0.18355	0.296262	0.163956	0.181952	0.314856	0.134232	0.148906	0.202756	0.153372	0.0953977	0.177235	0.305259	0.158869	0.163528	0.113063	0.151134	0.108402	0.123944	0.209289	0.237571	0	0.169289	0.179859	0.174889
THOC1	0.181798	0	0.0751501	0.0659696	0.100095	0.118886	0.082744	0.191575	0.205623	0.155249	0.0959714	0.136128	0.0988617	0.119867	0.117487	0.150214	0.162037	0.11783	0.159329	0.136629	0.0590984	0.157777	0.0915548	0.157396	0.143433	0.105501	0	0.134832	0.0718551	0.137115	0.0703305	0.174415	0.0887283	0.178869	0.11415	0.142688	0.0936032	0	0.168649	0.187997	0.0606445	0.163613	0.0360986	0.173323	0.18239	0.1049	0.149701	0.177058
COLEC12	0.658679	0.587765	0.411999	0.533543	0.664134	0.995911	0.248816	0.832205	0.533103	1.30689	0.729165	1.49134	1.24942	0.379448	1.10312	0.921593	0.264798	1.17962	0.807944	1.27619	1.71692	0.710711	0.601999	0.897998	0.248986	0.556484	0	0.486471	0.670942	0.500316	0.675428	0.439774	0.525129	0.463291	1.02386	0.931794	0.632705	0.878363	0.539325	0.499415	1.65179	0.253873	0.507434	0.801904	1.42863	0.734091	0.558235	0.55322
CLUL1	0.0564207	0.0225639	0	0.0122935	0	0	0	0.00864369	0	0	0.0291355	0	0	0	0	0	0	0	0	0	0	0	0.0151151	0	0.013032	0	0	0	0	0	0	0.0170858	0	0	0	0	0.0105014	0	0	0	0	0	0	0	0	0	0	0.0197771
TYMS	0	0	0.0152605	0	0	0	0.0372543	0.0137179	0	0	0.0309596	0.0359603	0.0110196	0.00370552	0.00574461	0.0311349	0	0.00915234	0	0.017565	0	0.00614983	0.0146116	0	0	0	0	0	0.0129548	0	0	0	0	0	0	0	0.000246874	0	0	0	0	0	0.0151083	0	0	0	0	0
ENOSF1	0.175427	0.154819	0.137771	0.150307	0.187047	0	0.0438395	0.125014	0.0202748	0.188415	0.0504381	0.167127	0.122399	0.177273	0.152502	0.22778	0.0916291	0.281777	0.102429	0.149236	0.0463129	0.281745	0.106391	0.29286	0.0418443	0.121073	0.0920474	0.114409	0.0833317	0.0427123	0.0723634	0.23523	0.123842	0.165147	0.139959	0.0396725	0.0936173	0.121635	0.0823686	0.016258	0.364294	0.240794	0.17532	0.131298	0.0894952	0.156868	0.121073	0.0601808
YES1	0.135885	0.13164	0.187229	0.194132	0.208202	0.120832	0.0679164	0.203208	0.239129	0.126727	0.273881	0.300338	0.208209	0.180065	0.0997909	0.176448	0	0.123736	0.0782017	0.135951	0.105413	0.191436	0.111605	0.266154	0.18451	0.18959	0.101866	0.0838239	0.132372	0.178259	0.1332	0.164218	0.172396	0.186179	0.0868296	0.278351	0.262097	0.135916	0.0839954	0.33845	0.180064	0.115143	0.258828	0.07349	0.202225	0.198207	0.345036	0.298447
ADCYAP1	0.0628814	0	0	0.0160183	0.0357489	0	0	0.00140587	0	0	0.0556938	0	0	0.0275138	0	0	0	0	0	0	0	0.00230692	0	0	0.0140188	0	0	0.00448521	0	0	0.0179638	0.0123254	0.015744	0.00717634	0	0.0357439	0.000277296	0	0	0	0	0.0271592	0.0248476	0	0	0.0144458	0	0.00875536
METTL4	0	0.024661	0.0385609	0.0491338	0.0997923	0.0674602	0.0460976	0.0944857	0.0202748	0.0442839	0.0304915	0.0253733	0.0495643	0.033703	0.0729583	0.0268022	0	0.0326873	0.0445222	0.0380918	0.0625845	0.0593695	0.0499492	0.138888	0.0392254	0.053175	0.26118	0.0832326	0.0473565	0.103759	0.0314647	0.0965789	0.0865696	0.0161675	0.0420679	0.111916	0.033956	0.0522476	0	0.0480773	0	0.0475817	0.0123713	0.0869001	0.0293291	0.0601627	0.14719	0.0464926
NDC80	0	0	0	0	0	0	0.0682451	0.0119644	0	0	0	0	0	0.00551052	0	0.0128624	0	0	0	0	0	0.0155542	0.015137	0	0.00966695	0	0	0	0.0365523	0.0299906	0.00729033	0	0.0140022	0.0158407	0	0.0262045	0	0	0	0	0	0	0	0.0457067	0	0	0	0.0206092
SMCHD1	0.71995	0.540576	0.536659	0.414431	0.550519	0.398043	0.569504	0.551832	0.444659	0.528489	0.829822	0.792575	0.468649	0.555059	0.495677	0.511448	0.354767	0.543898	0.514182	0.508332	0.415384	0.640103	0.445029	0.766329	0.527773	0.326021	0.44755	0.544688	0.655658	0.522228	0.549371	0.667937	0.558626	0.461951	0.48179	0.812862	0.447787	0.409267	0.663526	0.761192	0.769384	0.862354	0.750283	0.568593	0.668196	0.539537	0.608063	0.491319
EMILIN2	0.0573592	0	0.016333	0.0131632	0	0.0532243	0.0336716	0.0027142	0.0484291	0.0273022	0	0	0	0.023969	0	0	0	0	0.0593774	0.0015538	0	0.0564454	0.0161004	0.0370278	0.0194196	0	0	0.0144062	0	0.0145436	0.0177267	0.0170858	0.0108904	0.0058685	0	0	0.0136277	0	0.00694318	0	0	0	0.0521023	0	0	0	0.0253478	0
LPIN2	0.0514782	0.102528	0.122946	0.0969131	0.0818954	0.171389	0.258329	0.141649	0.127826	0.140094	0.263519	0.0527852	0.0859524	0.0731389	0.129538	0.0845739	0	0.05012	0.0889725	0.055901	0.0492774	0.108485	0.169345	0.284451	0.128515	0.218853	0	0.0940268	0.0942643	0.100804	0.141548	0.0394406	0.0803475	0.096295	0.0790003	0.0384294	0.14884	0.0924035	0.206683	0.287202	0.132032	0.0706968	0.117761	0.151836	0.0909945	0.302968	0.138004	0.15021
MYOM1	0.102001	0.0554037	0.0715356	0.114223	0.190119	0.0576415	0.0592093	0.00140587	0.186648	0.155826	0.165077	0.047272	0.156761	0.161774	0.265478	0.0170658	0.45523	0.200568	0.0413208	0.154031	0.114576	0.0427283	0.084089	0.122985	0.198269	0.118612	0.142849	0.0462043	0.0274367	0.0691963	0.0453744	0	0.0867758	0.0699691	0	0.156523	0.0976412	0.223594	0.195503	0.0538794	0	0.0434796	0.0300159	0.192518	0.0293291	0.0436067	0.159933	0.0369541
MYL12A	0.235919	0.102945	0.205672	0.041784	0.10299	0.023684	0.294739	0.116708	0.163054	0.0750867	0.244881	0.0781585	0.123489	0.306211	0.101898	0.0440612	0.13697	0.077889	0.179879	0.153893	0.230312	0.141818	0.077229	0.0815347	0.112986	0	0.12098	0.0411305	0.0977232	0.056795	0.212018	0.141904	0.142307	0.186356	0	0.0291662	0.143016	0	0.101416	0.149473	0.155029	0.0403327	0.194426	0.0647215	0	0.152671	0.174577	0.138194
MYL12B	0.535694	0.153167	0.434185	0.148796	0.218497	0.0269277	0.274263	0.260137	0.224871	0.141462	0.13864	0.16891	0.170155	0.326368	0.182108	0.266791	0.209873	0.228963	0.220478	0.155571	0.0971052	0.198098	0.224539	0.146371	0.26334	0.263655	0.133346	0.0982443	0.260867	0.110741	0.253672	0.254937	0.235796	0.132122	0.138713	0.0787041	0.227674	0.122791	0.273096	0.154989	0	0.124535	0.346106	0.111499	0.274342	0.387235	0.22457	0.098896
TGIF1	0.0429047	0	0	0	0.0192777	0.0271049	0	0.0236028	0.056779	0.0276955	0	0	0.0164817	0.0313711	0.0168872	0	0	0	0.00633509	0.011205	0.0249603	0.0714238	0.0240321	0	0	0	0	0.0137761	0.0344796	0	0.0381961	0	0.0459378	0	0	0.0472582	0.0133698	0	0	0.0248676	0	0.0144832	0.0319782	0	0	0.0810584	0.00313331	0.0204938
DLGAP1	0.497498	0.418762	0.603011	0.61406	0.574116	0.602921	0.652135	0.661371	0.57821	0.465902	0.29235	0.503483	0.354412	0.50113	0.527022	0.482854	0.730574	0.510374	0.440631	0.43727	0.498676	0.377962	0.555804	0.436094	0.756245	0.951723	0.828285	0.652641	0.729688	0.510861	0.774407	0.524702	0.597672	0.271317	0.48001	0.272996	0.48857	0.516021	0.480558	0.344994	0.666992	0.599549	0.450341	0.395828	0.34794	0.550647	0.453887	0.525946
AKAIN1	0	0	0	0	0	0	0	0	0	0	0	0	0	0	0	0	0	0	0	0.0100651	0	0	0.0167591	0	0	0	0	0	0	0	0	0	0	0	0	0	0	0	0	0	0	0	0	0	0	0	0	0
ZBTB14	0	0.0199061	0.0182739	0	0.026741	0.0532243	0.021612	0	0	0.0186789	0	0.0237084	0	0.0104391	0.0224395	0	0	0	0.0252096	0.0203678	0.0516884	0.0122474	0	0	0.0212293	0	0	0.00829707	0.0155132	0	0.0132436	0.0208237	0	0.0219938	0	0.0174064	0.0190659	0	0	0	0	0	0	0	0	0	0.0177524	0.00863909
EPB41L3	0.424516	0.442726	0.335172	0.267878	0.300847	0.312796	0.276187	0.336121	0.223736	0.637252	0.400787	0.230648	0.433376	0.181202	0.278518	0.257848	0.202402	0.371412	0.280423	0.398844	0.36533	0.329279	0.154589	0.318155	0.288502	0.20311	0.421284	0.340742	0.629372	0.467524	0.410526	0.201394	0.383765	0.30737	0.111299	0.42607	0.283938	0.579203	0.266462	0.326169	0.321696	0.538429	0.349123	0.506049	0.562818	0.270884	0.224595	0.421868
TMEM200C	0	0.0812828	0	0.0727633	0.00890127	0	0.0325559	0.0157048	0.0158115	0.0329942	0.0348492	0.0188838	0	0.0056941	0.0201042	0.0132167	0	0.0121043	0	0.0296129	0.0477244	0.0183137	0.00227652	0	0.00134427	0	0	0	0	0	0.0278468	0.00819238	0.0222555	0.0259488	0	0.0510981	0.00342101	0.0401559	0.0841452	0.0261987	0	0.0236985	0	0.038829	0	0	0.0343745	0
L3MBTL4	0.248305	0.173134	0.285894	0.505853	0.211583	0.198048	0.232211	0.202924	0.321359	0.290927	0.128508	0.325692	0.391121	0.271193	0.459716	0.310478	0.486751	0.215776	0.134375	0.177334	0.161849	0.146554	0.369638	0.110423	0.230483	0.65035	0.440714	0.3455	0.0983708	0.215988	0.221939	0.102629	0.138388	0.284952	0.067659	0.105833	0.210746	0.18954	0.295189	0.274606	0.421464	0.648975	0.100639	0.245631	0.395796	0.193551	0.298023	0.124666
ARHGAP28	0.0568562	0	0.0175375	0.13981	0.0281192	0	0.027789	0.00140587	0	0.0345049	0.0259314	0	0.0456707	0.0209736	0.049074	0.0353029	0	0.0628648	0	0.0340417	0	0.0395917	0.042256	0	0.016535	0	0	0.20677	0.0705733	0.0170271	0.00800296	0.0124967	0.0342211	0.0501378	0	0.0860254	0	0	0	0.035529	0	0.119366	0	0.12704	0	0	0.0176103	0
LAMA1	0	0	0	0	0.020748	0.0513024	0.0246294	0.0303626	0	0.0133077	0.0956755	0.0237084	0.0264329	0.0629889	0.0392137	0.0271573	0	0.0407324	0	0.00733781	0.0896027	0.0546754	0.0480804	0	0.0245339	0	0	0.0193782	0.0637387	0.0667539	0	0.0500605	0.0659388	0.00779643	0	0	0.0172546	0.0948219	0	0.0694917	0.192938	0.0050889	0.0434515	0.0467624	0	0	0	0
PTPRM	1.06108	0.816004	0.841406	1.06264	0.981291	0.888075	0.593723	1.01516	0.703526	0.8581	0.70393	1.17072	0.976793	0.881189	0.81711	0.943932	0.712043	0.853781	0.90961	1.02554	0.594889	1.04147	1.14426	0.752575	0.826583	0.91403	0.4536	1.18673	0.739272	1.23012	0.829304	0.81943	1.13747	0.936341	1.11184	1.04627	0.752946	0.830374	0.509496	0.797423	0.910639	1.00598	0.964867	0.768595	0.729796	0.819518	1.32682	0.911106
RAB12	0.237613	0.0926031	0.169179	0.0796825	0.0528149	0.168695	0.126449	0.0972892	0.346726	0.155531	0.0734767	0.0703111	0.116542	0.0929844	0.128753	0.0885819	0	0.148641	0.0907489	0.103974	0.060432	0.103575	0.095239	0.167064	0.0804778	0	0.33885	0.145047	0.182541	0.102034	0.112367	0.0905673	0.118937	0.133762	0	0.0489988	0.0827673	0.204447	0.10629	0.150847	0.11884	0.173531	0.106041	0.0481306	0.0492617	0.10355	0.152789	0.108731
MTCL1	0	0.0565375	0.00942862	0.0522641	0.0282434	0.0312534	0.0246294	0.0519577	0.0646637	0.0358427	0.218217	0	0.208146	0.0227854	0.0839468	0.0414649	0.126168	0.0723257	0.0246617	0.0621682	0.0585204	0.0465761	0.0334653	0.0376137	0.0227431	0	0	0.0219624	0.0507385	0.0599914	0.0345321	0	0.035907	0.0523243	0	0	0.0965781	0.129941	0.00694318	0.0328202	0	0.022386	0.0222982	0.0660513	0.104427	0	0.0766015	0.0962866
NDUFV2	0.203377	0.0759594	0.138183	0.102562	0.161708	0.189753	0.130076	0.123187	0.0596939	0.117391	0.176269	0.29035	0.169756	0.145092	0.0805995	0.124414	0.151972	0.0604799	0.0826106	0.0541749	0.0928955	0.128314	0.0762632	0.0831225	0.0983672	0	0.18992	0.0883468	0.0962403	0.0637271	0.119226	0.197244	0.115285	0.0851096	0.0639744	0.251884	0.110242	0.0890161	0.127397	0.19751	0.118749	0.0630675	0.323961	0.0680624	0.0720275	0.0741865	0.0806104	0.18305
ANKRD12	0.580264	0.695732	0.564202	0.881899	0.884067	0.810167	0.905391	0.804017	0.363194	0.650481	0.868204	1.03437	0.748822	0.609221	0.70411	0.570594	0.354412	0.578337	0.684911	0.644224	0.388434	0.745832	0.672343	0.678474	0.55291	0.563158	1.3137	0.736521	0.588157	0.697085	0.7845	0.65198	0.663282	0.602127	1.12165	0.940578	0.692658	0.614435	0.747551	0.774932	0.42048	0.6658	0.501897	0.673114	0.653124	0.914527	0.860638	0.875235
TWSG1	0.0347304	0.129152	0.153711	0.0295217	0.0925244	0	0.0331425	0.108472	0.14247	0.168575	0.0259314	0.0324695	0.0240326	0.108409	0.109379	0.0850195	0	0.0317343	0.0742547	0.031816	0.10968	0.0736255	0.104627	0.035923	0.067659	0.203281	0	0.0522015	0.0552881	0.0377097	0.13605	0.1175	0.0763219	0.0688065	0.0420679	0.06457	0.104484	0.134198	0.257795	0.15716	0.106154	0.0638937	0.0841016	0.123282	0	0.0708973	0.113445	0.0922212
RALBP1	0	0.130055	0.12691	0.0392386	0.0626795	0.069025	0.063934	0.114319	0.134487	0.139517	0.0673476	0.0703304	0.112063	0.0976993	0.0902691	0.193609	0.233492	0.0735857	0.0219127	0.100819	0.1138	0.123895	0.115418	0.0754268	0.104135	0	0.0870069	0.0680849	0.157734	0.125005	0.11293	0.0919553	0.0904091	0.0876613	0	0.0823296	0.184112	0.098317	0.0775737	0.16185	0	0.116555	0.12119	0.0551259	0.231017	0.0361392	0.190769	0.143567
PPP4R1	0.27759	0.195492	0.111677	0.199823	0.183049	0.0674074	0.099097	0.17892	0.194198	0.177891	0.194894	0.166336	0.155683	0.248274	0.109703	0.242924	0.169847	0.123128	0.176451	0.173401	0.113172	0.237083	0.178631	0.0680068	0.164147	0.386718	0.120834	0.0988891	0.20492	0.175734	0.138759	0.233828	0.186846	0.182558	0.383968	0.0757175	0.146243	0.264244	0.159876	0.230855	0	0.173947	0.210934	0.221168	0.0514686	0.163347	0.330231	0.348441
RAB31	0	0.195025	0.111932	0.106218	0.0526553	0.0553126	0.162391	0.074924	0.0513205	0.0297864	0.248755	0.0648065	0.089307	0.143307	0.0849939	0.0553054	0	0.0421309	0.0861045	0.0688206	0.170262	0.173433	0.145205	0.0709286	0.154002	0.143903	0	0.0745344	0.149807	0.0748062	0.0851748	0.121106	0.120944	0	0	0	0.118977	0.141527	0.177168	0.348785	0	0.0243352	0.223537	0.0591546	0.0492617	0.084699	0.125405	0.326192
VAPA	0.190279	0.151323	0.36679	0.320146	0.292956	0.364286	0.367546	0.350601	0.290853	0.238099	0.323246	0.391309	0.249798	0.549638	0.312724	0.35028	0.449954	0.462885	0.331535	0.274801	0.134615	0.39455	0.11463	0.120288	0.347861	0.158676	0.236622	0.303196	0.139805	0.350658	0.364227	0.364497	0.285228	0.346598	0.170063	0.188508	0.327356	0.575331	0.13936	0.351173	0.146623	0.271731	0.276537	0.427559	0.179641	0.251378	0.290754	0.414236
APCDD1	0.100605	0.119496	0.0919319	0.094265	0.230003	0.270637	0.0838742	0.164714	0.486496	0.253904	0.123195	0.165371	0.188796	0.0528829	0.230167	0.214381	0.136562	0.356518	0.269237	0.196019	0.154894	0.065907	0.298139	0.167779	0.0903325	0.0543784	0	0.346058	0.0357326	0.138972	0.160403	0.221387	0.100132	0.148003	0	0.240723	0.121403	0.195463	0.202535	0.119351	0.203708	0.851945	0.128864	0.176214	0	0.169569	0.354896	0.0420347
NAPG	0.0621345	0.189628	0.103881	0.164216	0.206494	0.146421	0.130352	0.1549	0.0903796	0.120294	0.147315	0.27576	0.0964005	0.10817	0.163166	0.0589466	0.279677	0.140865	0.0815995	0.0548567	0.157516	0.151621	0.0781822	0.141968	0.0980752	0	0.304471	0.120802	0.0701199	0.264157	0.163866	0.0413149	0.124801	0.156812	0.151557	0.17547	0.124321	0.213498	0.267765	0.137587	0.0967015	0.107295	0.114701	0.118396	0.157501	0.162984	0.154996	0.199816
PIEZO2	0	0.0466678	0.0160667	0.156418	0	0	0	0.0236623	0	0	0	0	0.0187421	0.00924438	0.0326958	0.0213975	0	0	0	0.0120397	0	0.0433876	0.287067	0.0151752	0.00185042	0	0.0701439	0.0884646	0.0693114	0	0.00152433	0	0.0300529	0.0400633	0.108895	0.0524996	0.0215125	0.0781613	0	0.0254965	0.112584	0.064058	0.0222716	0.0637654	0	0	0.0150319	0
SLC35G4	0	0	0	0	0	0	0	0	0	0	0	0	0	0	0	0	0	0	0	0	0	0	0	0	0	0	0	0	0	0	0	0	0	0	0	0	0	0	0	0	0	0	0	0	0	0	0	0
GNAL	0	0.134617	0.152086	0.117119	0.0671253	0.0937004	0.0871025	0.0751654	0.144643	0.0743437	0.191078	0.0530441	0.044345	0.0863889	0.0845313	0.0242422	0	0.106012	0.059317	0.0556748	0.0430758	0.0657054	0.359368	0.14399	0.0678401	0	0	0.402029	0.101431	0.157686	0.0727022	0.127925	0.128537	0.217847	0.0518301	0.135495	0.0553899	0.12084	0.219786	0.0712939	0	1.00004	0.0507322	0.337752	0.0492617	0.0415472	0.0870746	0.127412
MPPE1	0.0429047	0.0765922	0.0806431	0.0757033	0.0427159	0.044561	0.0928366	0.033421	0.0281233	0.03198	0.0550261	0.0681063	0.0392292	0.0907388	0.0451051	0.0618828	0.0916291	0.0599779	0.0977748	0.0510193	0.0424181	0.0656681	0.0702378	0.103843	0.0321686	0.116445	0	0.0487921	0.0364891	0.0507212	0.0682437	0.00300734	0.0260399	0.140586	0.078658	0.100811	0.0519566	0.0444095	0	0.045398	0	0.0485437	0.0342355	0.0544904	0	0.0290176	0.0423267	0.0915729
IMPA2	0.0314146	0.0154942	0.0658636	0.0112823	0	0	0	0	0	0.0166111	0	0.0132686	0	0.0109026	0.0187534	0.0323499	0	0.0203082	0.0149332	0.0126383	0	0	0.0298221	0.0183597	0.0130013	0	0	0.0251508	0	0.0324011	0.00902417	0.0341796	0.00756268	0.0248878	0	0	0.0403594	0	0.00694318	0	0	0.0339408	0.0188058	0	0	0.0824766	0.00402757	0
ANKRD62	0.0191378	0	0	0.00471058	0	0	0	0.0235289	0	0	0	0.0661036	0	0.0038423	0	0	0	0	0	0	0	0	0.0582805	0	0.0146354	0	0	0.133942	0	0.0490572	0.00501788	0	0	0.0486468	0	0	0.00681316	0	0.0384691	0	0	0.202408	0.0176723	0	0	0	0	0
CIDEA	0	0	0	0	0	0.0226155	0	0.0235289	0	0	0	0	0	0.0168518	0.00550403	0	0	0	0	0	0	0	0.0159305	0	0	0	0	0.0112403	0	0.0194275	0	0	0.00874609	0	0	0	0.00471845	0	0	0	0	0	0	0	0	0	0	0
TUBB6	0.119739	0.14887	0.139648	0.0536848	0.047501	0.162391	0.0616086	0.066635	0.0400557	0.0841434	0.216873	0.0993121	0.204661	0.199413	0.114956	0.137645	0.136562	0.104453	0.125522	0.090862	0.150579	0.193601	0.09932	0.104956	0.114401	0	0	0.0517207	0.0942992	0.160159	0.135003	0.167663	0.251599	0.102189	0.216683	0	0.145421	0.24024	0.147062	0.253528	0.0713871	0.153484	0.136815	0.115081	0.10073	0.222259	0.0803776	0.364198
AFG3L2	0.120517	0.0705258	0.0857454	0.0340312	0.132066	0.0579168	0.0423442	0.112762	0.0202748	0.0336385	0.0559041	0.15319	0.066079	0.0625275	0.105095	0.0589611	0.0916291	0.0888151	0.115656	0.0559582	0.0805137	0.0861458	0.145208	0.122255	0.0461793	0	0.0701439	0.039933	0.0783588	0.0206826	0.0394992	0.0200931	0.0484763	0.0493088	0.0578316	0.0580848	0.104951	0.167377	0.060417	0.019087	0.358113	0.0530043	0.0581787	0.103449	0	0.076671	0.0936208	0.133587
PRELID3A	0	0.0404625	0.0348579	0.02194	0.0168126	0	0	0.0433469	0.0400557	0.0161278	0	0	0	0.0144479	0.0274711	0	0	0	0.0195602	0.0118323	0.0235683	0.00830121	0.00630349	0	0.0142203	0	0.0911632	0.0202716	0	0	0.0169027	0.0163633	0.056519	0.0515835	0	0	0.0172443	0	0.0280669	0.0887525	0	0	0	0	0	0	0.0169736	0.0203867
SPIRE1	0.152885	0.279278	0.151736	0.223762	0.159422	0.159842	0.0874653	0.1738	0.049807	0.166543	0.247944	0.219406	0.164629	0.334413	0.202362	0.183743	0.191672	0.256095	0.22191	0.198651	0.296486	0.214206	0.0744333	0.174184	0.153868	0.366492	0.375617	0.261916	0.230658	0.224456	0.250186	0.226257	0.182008	0.161664	0.498742	0.13095	0.291568	0.325291	0.104412	0.200141	0.280917	0.201088	0.180786	0.170631	0.310652	0.369671	0.19881	0.328031
PSMG2	0.0966018	0.0492092	0.111143	0.0697019	0.0657446	0.0598408	0.173119	0.103421	0.0481442	0.0946433	0.0249445	0.0777614	0.0792752	0.0594693	0.0813853	0.0342654	0	0.146685	0.124517	0.110426	0.152898	0.0952637	0.120069	0.0820407	0.0757875	0.0820368	0.0726661	0.127683	0.0667815	0.0954499	0.0818295	0.0881366	0.040407	0.114457	0.0420679	0.0424183	0.0904579	0.185999	0.106107	0.10558	0.258904	0.0668798	0.0862061	0.0639213	0.0514686	0.0341139	0.108026	0.115631
CEP76	0	0.0741063	0.0135715	0.02854	0.0271702	0	0.0109172	0.0366703	0.183769	0.0140417	0	0.0186999	0.01659	0.0152563	0.0648253	0	0	0.0203082	0.0377788	0.0185713	0	0.026222	0.0514693	0	0.00285246	0	0	0.0159765	0.0654895	0.0145436	0.0010688	0.0482414	0.044567	0.028663	0	0.0254926	0.01147	0.0444095	0.0513719	0.0446055	0.059528	0	0	0.0891807	0	0	0.0355796	0.042001
PTPN2	0.133582	0.211348	0.139715	0.15743	0.0766088	0.0739525	0.155774	0.126971	0.050613	0.165138	0.149259	0.0319685	0.0953778	0.15173	0.0665592	0.0862304	0	0.0269956	0.0290569	0.137806	0.0223576	0.205399	0.136857	0.189032	0.115802	0	0	0.161949	0.0529368	0.118657	0.131555	0.187581	0.105217	0.141187	0.0349995	0.126352	0.115393	0.0799661	0.0653585	0.161744	0.155029	0.218173	0.14671	0.180392	0.217667	0	0.0551906	0.215816
SEH1L	0.0369178	0	0.0655705	0.0455175	0.0597899	0.128487	0.0179364	0.0432104	0	0.0513407	0	0.0188838	0.00859814	0.0250689	0.0441471	0.0276908	0	0.0201383	0.0336141	0.0466453	0.0181891	0.0429788	0.0682352	0	0.0703775	0.143279	0	0.0538157	0.0530412	0.0683727	0.0739686	0.103173	0.0713653	0.0895244	0	0	0.0442006	0.148414	0	0.0950877	0	0.0358725	0.149417	0	0.0720275	0.132496	0.0580611	0.134003
CEP192	0.309021	0.0809295	0.20439	0.219635	0.212513	0.191895	0.228732	0.209067	0.274182	0.145307	0.147451	0.11425	0.228895	0.0594226	0.227998	0.201212	0	0.237516	0.121595	0.153076	0.145721	0.244987	0.182484	0.20215	0.121452	0.107553	0.290513	0.175801	0.157367	0.129813	0.19884	0.203256	0.16894	0.159052	0.109662	0.194213	0.144086	0.157388	0.251125	0.0804567	0.216499	0.181112	0.0768167	0.159779	0.0293291	0.112664	0.263909	0.175982
LDLRAD4	0.33697	0.380664	0.261114	0.517308	0.583497	0.381487	0.691225	0.241128	0.621059	0.343889	0.405947	0.349815	0.33429	0.277838	0.48878	0.483301	0.266369	0.556693	0.413145	0.423151	0.189334	0.349884	0.771029	0.360648	0.349926	0.385948	0.18094	0.546332	0.311997	0.437001	0.255115	0.242194	0.412135	0.374714	0.184238	0.31858	0.33309	0.105061	0.265364	0.437535	0.704296	0.589254	0.31015	0.305748	0.370648	0.356168	0.693445	0.220858
FAM210A	0.054948	0.0827113	0.03235	0.0496533	0.0102049	0.0384591	0.015582	0.0403712	0.105849	0.0495386	0.0423913	0.0571257	0.0875029	0.0257175	0.0292726	0.0751487	0	0.0208817	0.0260026	0.0711137	0.0907956	0.045938	0.08203	0.0215706	0.0502867	0	0	0.0819626	0.0148869	0	0.094189	0.0731608	0.0344802	0.0303919	0.0518301	0.0168782	0.0670272	0.108254	0.103441	0.10689	0	0	0.0252766	0.0251974	0.0293291	0.0223376	0.0358331	0.167867
RNMT	0.0336694	0.208677	0.105862	0.258505	0.193129	0.186248	0.0877563	0.200053	0.143722	0.198091	0.145337	0.233993	0.14694	0.230914	0.19265	0.212325	0.263138	0.222441	0.0554325	0.187609	0.236254	0.190244	0.1711	0.101721	0.1454	0	0.12098	0.260898	0.196641	0.290629	0.16372	0.178726	0.193999	0.203998	0.232277	0.234436	0.121601	0.11195	0.0883211	0.211638	0.0474525	0.205752	0.282784	0.30437	0.40772	0.198995	0.10349	0.0985976
MC5R	0	0	0	0	0	0	0	0	0	0.0103151	0	0	0	0	0	0	0	0	0	0	0	0	0	0	0	0	0	0	0	0	0	0	0	0	0	0	0	0	0	0	0	0	0	0	0	0	0	0
MC2R	0	0	0	0	0	0	0	0	0	0	0	0	0	0	0	0	0	0	0	0	0	0	0	0	0	0	0	0	0	0	0	0	0	0	0	0	0	0	0	0	0	0	0	0	0	0	0	0
ZNF519	0.0191378	0.0181684	0.115219	0.055078	0.0225579	0.0336691	0.0795018	0.0847306	0.0815296	0.0354558	0.0432206	0.0803051	0.0678964	0.0753689	0.0551388	0.00483731	0.0916291	0.0346327	0.0204425	0.0539846	0.0666546	0.045848	0.0600509	0.078432	0.0811288	0.218853	0	0.0561533	0	0.0132248	0.0576304	0.0113348	0.0579215	0.0216968	0	0.0510981	0.0473059	0.0324398	0.00694318	0.0541818	0.0967015	0.0439523	0.0311495	0.105064	0	0.0341139	0.0344971	0.0333909
POTEC	0	0	0	0	0	0	0	0	0	0	0	0	0	0	0	0	0	0	0	0	0	0	0	0	0	0	0	0	0	0	0	0	0	0.0105638	0	0	0	0	0	0	0	0	0	0	0	0	0	0
ANKRD30B	0	0.0722085	0.0357018	0.0305758	0.00890127	0.0313982	0	0.0176722	0.0396314	0	0.0254936	0	0	0.0129794	0.0102652	0	0	0	0.0449962	0.0042066	0	0.020081	0.0109477	0	0.00785431	0.0728258	0	0.038787	0.0200493	0	0.0118511	0	0.0275141	0.0135416	0	0	0.0135686	0	0.0665359	0	0	0.00889416	0	0.095714	0	0	0.0215069	0.040262
ROCK1	0.613365	0.37267	0.436575	0.407287	0.368843	0.255774	0.548347	0.287121	0.609082	0.545234	0.429133	0.51495	0.45731	0.402058	0.590056	0.418082	0.0916291	0.369877	0.329534	0.402837	0.433744	0.434801	0.424822	0.66339	0.373984	0.179817	0.679441	0.358699	0.372364	0.530706	0.377276	0.299696	0.402219	0.385142	0.236873	0.376091	0.368019	0.427942	0.343648	0.265958	0.354571	0.314996	0.360248	0.423519	0.48591	0.422967	0.531792	0.27196
GREB1L	0	0.0259292	0.0348293	0.0308949	0.0436549	0	0.0319752	0.0553803	0	0	0	0.0338308	0.0431611	0.0347432	0.0682603	0	0	0.0148363	0.0191106	0.0248127	0.0887264	0.0170352	0.219531	0.0216115	0.0569725	0	0	0.0370038	0.101828	0.0145436	0.0103677	0	0.00262577	0.018587	0	0	0.0180476	0	0	0	0	0.0200458	0.0583701	0	0	0.0211533	0.0258759	0
ESCO1	0.162914	0.0140701	0.134391	0.0695204	0.136707	0.0505772	0.11896	0.159947	0.068419	0.122708	0.101975	0.125722	0.039925	0.0839311	0.126707	0.126505	0	0.120785	0.117054	0.152143	0.0434845	0.165835	0.120925	0.10806	0.0753093	0.053175	0.0700562	0.0949411	0.0521347	0.0305962	0.141571	0.127991	0.124961	0.11727	0.0790003	0.0227943	0.0590886	0.122667	0.177982	0.0556307	0.122015	0.166366	0.0596015	0.120965	0.0720275	0.143286	0.120124	0.156475
SNRPD1	0.01778	0.0377854	0.048596	0.00994341	0	0.0611025	0.0430185	0.0995338	0.0364565	0.0328418	0	0.0359603	0.0496035	0.0484203	0.0265938	0.0236264	0	0.0719367	0.0791059	0.0481901	0.0151426	0.0240227	0.0163518	0	0.052861	0.216392	0	0.01525	0.0359908	0.0195438	0.0518326	0.0448701	0.0417341	0.0058685	0	0.0239612	0.0482532	0	0.012965	0.0276227	0	0.0132687	0.0546879	0.0418536	0	0.0415472	0.0686961	0.0366349
ABHD3	0	0.0214584	0.173012	0.157728	0.041531	0.0610746	0.629798	0.0789036	0.133291	0.118462	0.233367	0.0492289	0.0590747	0.0956947	0.0796742	0.0908854	0.10983	0.0725851	0.197187	0.0434492	0.07322	0.0824474	0.0536175	0.132868	0.057033	0	0.1402	0.0809445	0.060708	0.0170271	0.102381	0.123743	0.101497	0.209819	0.0420679	0.1578	0.0968536	0.123767	0.112188	0.192161	0.326213	0.169133	0.108923	0.392796	0.129522	0.134997	0.108798	0.151245
MIB1	0.466379	0.335661	0.224332	0.352101	0.440042	0.352296	0.868488	0.34346	0.291072	0.370016	0.42672	0.352709	0.215445	0.221663	0.237625	0.218722	0.10983	0.188361	0.388166	0.299119	0.208892	0.243956	0.246012	0.176704	0.255002	0.313539	0.702003	0.29599	0.352092	0.345009	0.313675	0.33858	0.38193	0.425713	0.174128	0.215548	0.277112	0.407323	0.174197	0.123814	0.286911	0.455677	0.240677	0.646864	0.0619692	0.151929	0.206835	0.304773
GATA6	0	0	0	0.00719486	0	0	0	0.00993295	0	0	0.0309596	0	0	0.0174927	0.0143798	0	0	0	0	0.00491167	0	0.00501998	0	0	0.00675633	0	0	0.0137345	0	0	0.00393543	0	0	0.0118867	0	0	0.00992616	0	0	0	0	0	0	0	0	0	0.00210894	0
CTAGE1	0	0	0	0	0.0132529	0	0.0165434	0.0119864	0	0	0	0	0	0.0100051	0.011181	0.0136069	0	0.0187219	0.0191106	0	0	0.0186433	0	0	0	0	0	0.00352985	0	0	0.0190961	0	0	0	0	0	0.00122587	0	0	0	0	0.0114762	0	0	0	0	0.00313331	0
RBBP8	0	0.0246224	0.0146433	0	0.0196901	0.0846653	0.0452643	0.0595604	0.0623857	0.021332	0.0249445	0.0186999	0	0.0280664	0.0255499	0	0	0.038498	0.0404265	0.0316997	0	0.0399706	0.0574461	0	0.0304716	0	0	0.0266874	0.0706879	0.0160526	0.0607886	0.0845061	0.0466204	0.0650423	0	0.0129368	0.0405106	0	0.017379	0	0	0.0121182	0.0298978	0.0137495	0	0.0565674	0.0159363	0.0623567
CABLES1	0	0.0472582	0.0202632	0.102291	0.0667552	0.127812	0.109079	0.082683	0.0083734	0.0737453	0	0.123474	0.155766	0.0431243	0.104667	0.0158211	0	0.073094	0.0774915	0.0818481	0.208029	0.0474476	0.043253	0.192174	0.0493589	0.0728258	0.153298	0.151911	0.0211204	0.148219	0.0642633	0.0771288	0.061229	0.0109528	0	0.045973	0.158081	0.0626799	0.0985545	0.0432091	0.254385	0	0.00287308	0.0401378	0.435953	0.0640761	0.0416994	0.0856053
TMEM241	0.050302	0.106434	0.0470317	0.117599	0.0132402	0.0336691	0.0433257	0.047378	0.0968272	0.0935617	0	0.161133	0.0926932	0.0520088	0.104819	0.0931757	0	0.0454402	0.114493	0.0883766	0.104051	0.125636	0.057122	0.0183597	0.0786976	0.276107	0.0700562	0.0586034	0.0678945	0.0435175	0.0943073	0.105056	0.0724449	0.0791163	0	0.0359895	0.0686562	0.142985	0.0457876	0.15416	0	0.0464206	0.0304136	0.0236525	0	0.0864349	0.0205996	0.0896697
RIOK3	0.220963	0.164446	0.147372	0.103963	0.208872	0.0538688	0.153145	0.193427	0.0497253	0.133387	0.0575929	0.162786	0.131219	0.0905714	0.0752625	0.171167	0.0916291	0.0514282	0.0630853	0.115722	0.202169	0.156737	0.0818369	0.0801401	0.0944378	0.0728258	0	0.141475	0.133745	0.0869537	0.161251	0.0931226	0.156005	0.173196	0.116053	0.103126	0.0843162	0.223412	0.0802592	0.0261987	0.0624867	0.144164	0.0678309	0.188828	0	0.275363	0.161391	0.169567
RMC1	0	0.0154942	0.0468243	0	0.0546134	0	0.0364959	0.0318007	0.0621338	0.0582164	0.0300229	0.0277217	0.0409212	0.0794997	0.0847399	0.102406	0	0.107867	0	0.0408617	0.0297345	0.0161166	0.0184645	0.0458377	0.00545115	0.0728258	0	0.0382652	0	0.0160526	0.0511751	0.0408952	0.0267295	0.04899	0.0744897	0	0.0576289	0	0.117352	0.0504047	0	0.0431674	0.00479917	0	0	0.0144458	0.0300445	0.0890937
NPC1	0.0682845	0.106174	0.104715	0.0641039	0.114676	0.148126	0.102013	0.19139	0.10648	0.145177	0.332257	0.151152	0.14948	0.169692	0.130985	0.143906	0.10983	0.112345	0.0399774	0.133609	0.192675	0.15169	0.105365	0.157449	0.100424	0.610001	0.358196	0.0824367	0.214186	0.0689205	0.125879	0.158445	0.167132	0.149403	0.13047	0.135111	0.106415	0.136722	0.202764	0.270348	0.103376	0.156729	0.18502	0.221092	0.0785908	0.192056	0.0926934	0.319084
ANKRD29	0.073254	0.0724008	0.103557	0.11773	0.138263	0	0.0165434	0.0741823	0.204109	0.0445681	0	0.204118	0.0958744	0.0451867	0.105327	0.204112	0.10983	0.135556	0.10659	0.134276	0.0415179	0.04273	0.10058	0.0529056	0.054984	0.088989	0	0.0361104	0.0718782	0.0856794	0.100292	0.0810901	0.0633662	0.076268	0	0.240677	0.0500103	0	0.0948322	0.0544995	0	0.0106846	0.0793898	0.0869968	0.0785908	0.0144458	0.465152	0
LAMA3	0.276889	0.224576	0.183187	0.220342	0.425485	0.156607	0	0.0995409	0.253743	0.084638	0	0.34317	0.236872	0.0315774	0.0915685	0.390187	0.302522	0.117985	0.1873	0.241364	0	0.0764867	0.088867	0.164489	0.146662	0.196454	0.216409	0.109402	0.152426	0.241514	0.164241	0.197865	0.145062	0.166617	0.356247	0.248447	0.221011	0	0.0432766	0	0	0.0664384	0.1323	0.0994349	0.120324	0.0264558	0.610067	0.100446
TTC39C	0	0.0932341	0.10517	0.0658128	0.162605	0.0616403	0.188056	0.0454721	0.050613	0.051898	0.0839573	0	0.0769151	0.0495051	0.0163054	0.00483731	0	0.0572886	0.0215105	0.0838978	0.0200605	0.14771	0.0355169	0.125695	0.0840382	0	0	0.0400432	0.0384853	0.0668901	0.0408272	0.0248543	0.0752622	0.10155	0	0.223633	0.0276847	0	0.0357073	0.0737216	0	0.0170501	0.0389271	0.105793	0	0.0224534	0	0.0726161
CABYR	0	0.0383201	0	0.0131255	0	0	0.0895311	0	0	0	0	0	0	0.0124072	0	0	0	0.0255259	0.00932438	0	0	0	0	0	0.0124639	0	0	0.00958307	0.0048327	0	0.00152433	0	0	0	0	0	0	0.0462441	0	0	0	0	0	0	0	0	0	0.0124924
OSBPL1A	0.147339	0.243461	0.100464	0.281733	0.173213	0.180707	0.458173	0.170087	0.280564	0.243907	0.153167	0.252578	0.180989	0.288046	0.231699	0.151269	0.0965226	0.266048	0.290963	0.284834	0.175746	0.210337	0.172937	0.223952	0.238966	0.290692	0.501658	0.228444	0.278961	0.313368	0.232853	0.315056	0.307696	0.282886	0.313864	0.246101	0.205952	0.411179	0.289179	0.0869244	0.165863	0.195089	0.0778946	0.38819	0.0720275	0.231129	0.235568	0.190577
IMPACT	0.0167478	0.00993407	0.0544355	0.0262295	0.0156301	0	0	0.02836	0.0599307	0.0179031	0	0.0281114	0.0149814	0.0396967	0.031049	0.0312561	0	0.0208371	0.0218868	0.043465	0	0.00563889	0.0324231	0.0639315	0.0333291	0.0907284	0	0.0524344	0.0101142	0.0194275	0.0163677	0.0168904	0.0185717	0.0117602	0	0	0.00170283	0	0	0	0.0606445	0.0145701	0.0371375	0	0	0	0.0104238	0.0362665
HRH4	0	0	0	0	0	0	0.0246294	0.00871206	0	0	0	0	0	0	0	0	0	0	0	0	0	0	0	0	0	0	0	0.0130459	0.0183907	0	0	0	0	0	0	0	0	0	0	0	0	0	0	0	0	0.0901809	0	0
ZNF521	0.0674492	0.0740684	0.157065	0.143576	0.15403	0.101451	0.017267	0.0725254	0.0577031	0.0359891	0.180496	0.132751	0.100334	0.0194519	0.0542266	0.1487	0	0.0275842	0.0423614	0.0555488	0.0208024	0.188576	0.0958888	0.0794234	0.0620643	0	0.0701439	0.133102	0.115651	0.0867699	0.103243	0.100787	0.101823	0.127587	0.109576	0.256748	0.0846009	0.0831025	0	0.097446	0.0606445	0.0310353	0.0825625	0.0771938	0.140964	0.0867164	0.164796	0.0641714
SS18	0.274225	0.0770265	0.135162	0.241528	0.247512	0.236799	0.171683	0.122317	0.282467	0.20686	0.121036	0.322371	0.10648	0.173406	0.116918	0.154761	0	0.246419	0.143136	0.195909	0.178995	0.239435	0.195878	0.134561	0.161182	0.200649	0	0.166398	0.116572	0.29859	0.126941	0.100343	0.185907	0.148984	0.138748	0.195157	0.134869	0.288032	0.0835756	0.260415	0.156566	0.155747	0.13532	0.245033	0	0.205176	0.145111	0.134898
PSMA8	0	0	0.0135807	0.0112027	0	0	0.0135601	0	0	0	0	0	0	0	0.0062563	0	0	0	0	0	0	0	0	0	0	0	0	0.00535707	0	0	0	0	0	0	0	0	0.00053125	0	0	0	0	0	0	0	0	0	0.0165859	0
TAF4B	0	0.040806	0.0655514	0.0175629	0	0.0406584	0.102617	0.0122193	0.0083734	0.027329	0	0.0253733	0.0138083	0.022936	0.0424395	0.0197649	0	0.0793616	0.0381313	0.0475282	0.0692285	0.0629564	0.0185365	0.0335349	0.0409396	0	0.157063	0.018263	0.118659	0.0132248	0.0425263	0.031161	0.0635546	0.00779643	0	0	0.0250903	0.0725957	0.065628	0.0749999	0	0.0310729	0.0170266	0	0.0909945	0.0393286	0.00102437	0.0431139
KCTD1	0.0998529	0.0507766	0.105574	0.189156	0.14287	0.265883	0.148795	0.132267	0.0458017	0.130305	0.0254936	0.0906496	0.129895	0.145293	0.110581	0.0862783	0.0916291	0.0934985	0.0362943	0.0597963	0.0578811	0.168205	0.140198	0.174279	0.0979749	0	0.146353	0.119781	0.210961	0.182174	0.249631	0.104506	0.107725	0.0977059	0.138629	0.198702	0.097656	0.299014	0.125847	0.210114	0	0.253902	0.0634547	0.24135	0.0619692	0.084699	0.143828	0.0846974
AQP4	0.0328304	0.0730573	0.071765	0.0403519	0	0.0271049	0.0791975	0.0306538	0.0962708	0	0.041402	0.0338308	0.0276604	0.0533692	0.0295413	0.0275503	0.201459	0	0.0282404	0	0	0.0611233	0.0462778	0.0399712	0.067498	0	0	0.0791786	0.0229042	0.118199	0.0820162	0.0534427	0.0598102	0.104594	0.153148	0.0374657	0.0104174	0	0	0	0	0.0453787	0.0916902	0.11953	0.0293291	0.068027	0.085345	0.0812125
CHST9	0.0167478	0	0.00862125	0	0.0139447	0	0	0.0242739	0	0	0	0	0	0	0.00271132	0	0	0	0	0.0059845	0	0	0.0372867	0	0	0	0	0	0	0	0	0.0138041	0.0105079	0	0	0.0239612	0	0	0.017379	0	0	0.0174403	0	0	0	0	0.00414078	0
CDH2	0.429054	0.145054	0.268528	0.281979	0.34643	0.233072	0.136771	0.227801	0.316822	0.16798	0.0973652	0.107773	0.350405	0.0897199	0.219578	0.272131	0.2468	0.153162	0.131621	0.252911	0.0568699	0.219562	0.317711	0.277974	0.238405	0.441815	0.281968	0.189936	0.198218	0.461843	0.17775	0.152518	0.205477	0.352837	0.205064	0.290795	0.309685	0.0822097	0.202545	0.0955563	0.140011	0.169389	0.205397	0.163363	0.156644	0.143452	0.464432	0.0814381
DSC3	0	0	0	0.0259994	0	0	0	0	0	0	0	0	0	0	0	0	0	0	0	0	0	0	0.0746773	0	0	0	0	0.00958377	0	0	0	0	0	0	0	0	0	0	0	0	0	0	0	0	0	0	0	0
DSC2	0	0	0	0.0407336	0	0	0	0	0	0.0105664	0	0	0	0	0	0	0	0	0	0	0	0.00526057	0.00364007	0	0.0152295	0	0	0.0140006	0	0	0	0	0.00812018	0.0195055	0	0	0.00629333	0	0	0	0	0.0132085	0	0	0	0	0	0
DSC1	0	0	0	0	0	0	0	0.0150964	0.0455497	0	0	0	0	0.00262826	0	0	0	0	0	0	0	0	0	0	0.00545115	0	0	0.00845096	0	0.015749	0.0088696	0	0	0	0	0	0	0	0	0	0	0	0	0	0	0	0	0
DSG1	0	0	0	0	0	0	0	0	0	0	0	0	0	0	0	0	0	0	0	0	0	0	0	0	0	0	0	0	0	0	0	0	0	0	0	0	0	0	0	0	0	0	0	0	0	0	0	0
DSG4	0	0	0	0	0	0	0	0	0	0	0	0	0	0	0	0	0	0	0	0	0	0	0	0	0	0	0	0	0	0	0	0	0	0	0	0	0	0	0	0	0	0	0	0	0	0	0	0
DSG3	0	0	0	0	0	0	0	0	0	0	0	0	0	0	0	0	0	0	0	0	0	0	0	0	0	0	0	0	0	0	0	0	0	0	0	0	0.013885	0	0	0	0	0	0	0	0	0	0	0
DSG2	0	0	0	0.0332336	0	0	0	0	0	0.00695247	0	0	0	0	0	0	0	0	0	0	0	0	0.0279694	0	0	0	0	0.016883	0	0	0	0	0	0	0	0	0	0	0	0	0	0	0	0	0	0	0	0
TTR	0	0	0	0	0	0	0	0	0	0	0	0	0	0	0	0	0	0	0	0	0	0	0.00247943	0	0.0026441	0	0	0	0	0	0	0	0	0	0	0	0	0	0	0	0	0	0	0	0	0	0	0
B4GALT6	0	0.0384111	0.0423397	0.0535669	0.0698467	0.0654997	0.0908647	0.019028	0	0.032504	0.0605731	0.0180927	0.0726739	0.0300779	0.0331318	0	0	0.0289143	0.0680191	0.0513674	0.0226821	0.0085205	0.136533	0.060349	0.0704983	0	0	0.0589186	0	0.0959819	0.0365915	0.0424904	0.0596265	0.0453262	0	0.0129368	0.0339663	0	0.0442407	0	0.0775243	0.0322203	0.140519	0.0653811	0	0	0.0295952	0.0261353
SLC25A52	0	0	0	0	0	0	0	0	0	0	0	0	0	0	0	0	0	0	0	0	0	0	0	0	0	0	0	0	0	0	0	0	0	0	0	0	0.000277296	0	0	0	0	0	0	0	0	0	0	0
TRAPPC8	0.192878	0.158835	0.190007	0.239324	0.314199	0.0772579	0.197494	0.234882	0.227835	0.269853	0.0958905	0.170326	0.157936	0.140143	0.170582	0.167374	0.10983	0.177579	0.12871	0.183353	0.170834	0.242695	0.189787	0.258865	0.114069	0	0.259938	0.18655	0.196928	0.228021	0.261091	0.178719	0.21	0.181309	0.186337	0.209915	0.150574	0.248798	0.0999927	0.0914628	0	0.176681	0.215421	0.327046	0.0984789	0.187307	0.177294	0.167966
RNF125	0.0167478	0	0.0656459	0.0334755	0.0598626	0.0591979	0.0556195	0.0151024	0.151764	0.0239705	0	0.115746	0.0344452	0.0284495	0.0158998	0.0409815	0	0	0.0416111	0.059745	0	0.0772829	0.0210736	0.274556	0.0219833	0.0820368	0	0.0184693	0.0173164	0.0242535	0.0858466	0.0160495	0.0147541	0.0363595	0.0642232	0.284629	0.0375241	0	0.0388444	0.051494	0	0.0702539	0.00515537	0.246145	0	0	0.11858	0.0678405
RNF138	0.20535	0.0192728	0.133215	0.117163	0.12805	0.0845954	0.134929	0.067956	0.12077	0.0808876	0.0414163	0.164216	0.0529065	0.0932793	0.02775	0.0489644	0	0.0561886	0.0451473	0.0611411	0.0223576	0.0764539	0.0824479	0.0655827	0.0732937	0.118612	0.181392	0.0546768	0.0981909	0.0248501	0.120575	0.0848241	0.138553	0.104694	0	0.0899911	0.0802862	0.0441182	0.0889788	0.140312	0	0.186407	0.092622	0.0201105	0	0.0490902	0.128004	0.143485
GAREM1	0.101875	0.160298	0.255643	0.190423	0.141888	0.215884	0.180508	0.112424	0.10038	0.0950883	0.166092	0.215528	0.183526	0.170952	0.123348	0.163283	0.314556	0.206859	0.109818	0.17465	0.214132	0.122327	0.0934626	0.114749	0.245461	0	0.181511	0.121183	0.231023	0.0276118	0.202328	0.102666	0.193137	0.166511	0.138799	0.055556	0.146073	0.131379	0.170214	0.0681084	0.150499	0.0730956	0.064255	0.169354	0.19418	0.133256	0.118543	0.218791
MEP1B	0	0	0	0	0	0	0	0	0	0	0	0	0	0	0	0	0	0	0	0	0	0.00526057	0	0	0.0130013	0	0	0	0	0	0	0	0	0	0	0	0	0	0	0	0	0	0	0	0	0	0	0
KLHL14	0.0238051	0	0	0.0758336	0.0265787	0	0	0.00864369	0	0	0	0	0	0	0	0	0	0	0	0	0	0.00528256	0.0239535	0	0	0	0	0.0169506	0	0.0368982	0	0	0	0.00518425	0	0	0.00187141	0.0581611	0.031608	0	0	0.0150625	0	0	0	0.0290176	0	0
CCDC178	0	0	0.0123092	0	0.0157638	0	0.00755032	0.0193287	0	0.0105664	0	0	0	0	0	0	0	0	0	0	0.0195175	0.0326641	0.0265925	0	0.0369804	0	0	0.0299252	0.0250184	0	0.00545976	0	0.00701471	0	0.0349995	0	0.0144084	0	0.0450445	0	0	0.011662	0	0	0	0	0.0299159	0
ASXL3	0.01778	0.0825905	0.047585	0.163791	0.127987	0.0682888	0.0355218	0.0734263	0.0741978	0.088282	0.184861	0	0.118283	0.0633377	0.154735	0.035553	0.10983	0.0532283	0.0782877	0.0706496	0.0884045	0.063086	0.0552889	0.0916872	0.116135	0	0	0.098329	0.180886	0.150671	0.103218	0.0213419	0.107793	0.0784262	0.132942	0.0661856	0.0833492	0.030855	0.0243222	0.0276227	0	0.101564	0.135357	0.101865	0	0	0.116788	0.0881005
NOL4	0.237625	0.0822438	0.0859936	0.185239	0.105809	0.163457	0.0926761	0.135174	0.037824	0.0647495	0.0894783	0.0532637	0.0700417	0.0624301	0.0679845	0.0860411	0	0.0938218	0.0649668	0.113511	0.0527566	0.0503979	0.103768	0.0795706	0.163841	0.16962	0.181392	0.123401	0.19139	0.33798	0.137913	0.141139	0.103709	0.0708082	0.177881	0.0706992	0.108619	0.127022	0.126125	0.0250351	0	0.021961	0.159828	0.0588054	0	0.0990326	0.0478698	0.0740746
DTNA	0.27329	0.206757	0.298426	0.209372	0.269843	0.480872	0.352455	0.229114	0.332701	0.178142	0.467699	0.144475	0.0882962	0.345839	0.343627	0.0863846	0.188152	0.110217	0.348174	0.2218	0.224521	0.163934	0.225364	0.167166	0.422163	0.649096	0.177714	0.250575	0.236494	0.316566	0.333755	0.211826	0.308364	0.152752	0.0420679	0.231731	0.253516	0.294221	0.149575	0.190447	0.0474525	0.172825	0.323333	0.48523	0.232006	0.193723	0.240834	0.124573
MAPRE2	0.0960023	0.0820349	0.342619	0.240274	0.251262	0.501675	0.292888	0.227883	0.290042	0.22211	0.163197	0.155529	0.235011	0.201405	0.273348	0.171875	0.0916291	0.21479	0.0750067	0.164533	0.390181	0.197996	0.104214	0.187995	0.240828	0.221798	0.262068	0.176499	0.352135	0.202304	0.280495	0.187604	0.162317	0.195643	0.247114	0.163147	0.258777	0.221585	0.277593	0.272825	0.148682	0.112771	0.198855	0.373713	0.24546	0.211157	0.30433	0.197646
ZNF397	0.0892511	0.0289024	0.0705408	0.0563632	0.0589871	0.0417188	0.0700217	0.0717857	0	0.100765	0.150071	0.0188838	0.159142	0.073162	0.113892	0.0905758	0.100043	0.111987	0.0392365	0.0867196	0.0466584	0.0850837	0.0221686	0.122837	0.0354697	0.121073	0	0.0567574	0.0802442	0.0496494	0.0799829	0.0410797	0.0394729	0.0700935	0.116558	0.160806	0.0495343	0.0827914	0.0426505	0.0428451	0.205325	0.101279	0.0658239	0.0704609	0	0	0.0843707	0.0115205
ZSCAN30	0.0944327	0.0242973	0.0618128	0.0955001	0.0406121	0.0298296	0.0550546	0.0432349	0	0.0505927	0	0.0438536	0.0516981	0.0444051	0.0854855	0.0139407	0	0.0530081	0.0448059	0.0928966	0.0813742	0.121018	0.116891	0.0878521	0.0344158	0	0.0807504	0.0492728	0.0328495	0.0442975	0.0298182	0.0557181	0.0263783	0.0376385	0.0770673	0.101221	0.0474526	0.102836	0.0132706	0	0	0.0638228	0.0323053	0.137611	0	0.132401	0.0758575	0.0126686
ZNF24	0.14463	0.121732	0.126443	0.0754955	0.0681643	0.0176333	0.108754	0.14081	0.307502	0.102644	0.0555752	0.283033	0.06856	0.138284	0.108578	0.0813359	0.472292	0.120262	0.0603272	0.0971745	0.027818	0.142296	0.0842136	0.161404	0.112552	0.296968	0.194689	0.103061	0.171883	0.157083	0.127288	0.0955087	0.0740327	0.0894312	0.0992227	0.0500509	0.107806	0.212228	0.0571259	0.0423015	0.0474525	0.0687714	0.131313	0.258617	0.0293291	0.0676443	0.111043	0.168527
ZNF396	0	0	0	0.0129455	0	0	0	0	0	0	0	0.047272	0	0.0153183	0.00783885	0	0	0.0148363	0	0	0	0	0.010783	0	0.00601777	0	0	0.00810541	0	0.0304524	0.0079671	0.0123254	0	0	0	0	0.000277296	0	0	0	0	0.0201309	0	0	0	0	0	0
INO80C	0	0	0	0	0	0	0	0.0122193	0	0	0	0	0	0	0	0	0	0	0	0	0	0	0	0	0	0	0	0	0	0	0	0	0	0	0	0	0	0	0	0	0	0	0	0	0	0	0	0
GALNT1	0.245288	0.134744	0.107478	0.210906	0.189591	0.12699	0.253924	0.120031	0	0.114792	0.167995	0.178943	0.187907	0.11713	0.105651	0.147743	0.169847	0.164367	0.192444	0.216723	0.0820216	0.160845	0.190156	0.0485316	0.16334	0.053175	0.159799	0.165752	0.0755094	0.160409	0.186999	0.16964	0.207062	0.0943611	0	0.253156	0.157286	0.28811	0.0734791	0.160217	0.330527	0.116922	0.178363	0.141319	0.257391	0.155815	0.18164	0.149313
C18orf21	0	0.0304689	0.00280831	0.0184546	0	0.0377907	0.0109172	0.00960657	0.0659071	0	0	0	0.0215688	0.00954935	0.00267696	0.0393393	0	0	0.0230829	0.0064771	0	0.0248959	0	0.0255614	0.00134427	0.105501	0	0.00712347	0	0	0.0145859	0	0.0121238	0	0	0	0.00794321	0	0	0	0	0	0	0	0.127579	0.0862012	0.0087082	0
RPRD1A	0.181135	0.409345	0.200102	0.102054	0.282143	0.249631	0.214167	0.270165	0.287756	0.277861	0.206586	0.201186	0.174129	0.125956	0.208496	0.215834	0.13697	0.26511	0.414742	0.261948	0.319619	0.219274	0.179291	0.203467	0.222264	0.531799	0.401105	0.157517	0.397492	0.249701	0.324019	0.265232	0.174249	0.0438208	0.470307	0.268316	0.19398	0.147367	0.165375	0.212755	0.094079	0.154741	0.2745	0.152899	0.220516	0.329846	0.28572	0.326998
SLC39A6	0.100347	0.0123655	0.043715	0.0232334	0.0661964	0.0320931	0.0501161	0.00894003	0.0323328	0.058325	0.0254936	0.0253733	0.0543953	0.0324847	0.0144015	0.0361862	0	0	0.0425265	0.0512726	0.0263753	0.0169272	0.0421568	0.066168	0.0952682	0	0.117128	0.0214541	0.0514658	0	0.0605274	0.0305896	0.0273186	0.037268	0.0631497	0.0217654	0.0173983	0	0.0799431	0.0252953	0	0.0171739	0.00515537	0	0.172459	0.0534553	0.046208	0.0256662
ELP2	0.117889	0.20547	0.135165	0.196477	0.225554	0.0836194	0.178836	0.220652	0.130404	0.149766	0.0724729	0.0681063	0.043358	0.153212	0.149323	0.0765393	0	0.168443	0.181186	0.160677	0.1151	0.232445	0.125888	0.171426	0.141756	0.489151	0.150688	0.192691	0.0682604	0.175101	0.184465	0.150332	0.078993	0.127516	0.0745761	0.0745171	0.117697	0.0503949	0.120841	0.0722022	0.109939	0.222063	0.0575476	0.170722	0.163022	0	0.14512	0.0582133
MOCOS	0	0	0	0.0116023	0.0205921	0	0	0.0347504	0	0.00760885	0	0.0237084	0	0	0.0175911	0	0	0	0.0234861	0	0	0.0272519	0.0149992	0	0.00271719	0	0	0.00751731	0	0	0	0	0.0042654	0	0	0	0.0128276	0	0	0	0.112584	0.120776	0	0	0	0.0367341	0.00475421	0
FHOD3	0	0	0.0384733	0.084865	0.10095	0.0369744	0.0856894	0.00666569	0	0.160629	0	0	0.0911645	0.0972967	0.0972493	0.0358437	0.126168	0.0462111	0.0365399	0.0101911	0.116044	0.0291206	0.0272313	0.0701846	0.0545895	0	0.101866	0.0967936	0.106303	0.0393972	0.113348	0	0.0600432	0.037222	0.0405846	0.107141	0.0736437	0.0522476	0	0.0248676	0	0.105717	0.0385381	0.13458	0	0	0.0653443	0.0305453
TPGS2	0.152316	0.104319	0.0778588	0.0297212	0.118475	0.0313982	0.0829877	0.047543	0.0926633	0.105508	0.0662638	0.0945969	0.133446	0.0743486	0.121408	0.0710342	0.191672	0.110976	0.0810962	0.0633515	0.0865624	0.0803898	0.0493733	0.164809	0.0586789	0.178327	0	0.0687215	0.0481629	0.0806464	0.095912	0.0848289	0.0772348	0.0565761	0.0420679	0.25311	0.0997879	0	0.179851	0.131427	0	0.0451444	0.123755	0.0538604	0.0514686	0.0886036	0.101646	0.0698537
KIAA1328	0.355574	0.521177	0.250459	0.36178	0.27096	0.317905	0.226963	0.306935	0.426052	0.541204	0.4689	0.535893	0.277198	0.224355	0.285703	0.379335	0.247335	0.452808	0.405059	0.395194	0.56461	0.298732	0.327208	0.219033	0.29874	0.392813	0.486292	0.386143	0.269307	0.422098	0.360619	0.329815	0.287295	0.229177	0.416932	0.275515	0.264481	0.673137	0.213584	0.316011	0.439498	0.216826	0.174295	0.267563	0.156908	0.313863	0.51648	0.242176
CELF4	0.0623503	0.0878598	0.099881	0.209988	0.122312	0.13456	0.136656	0.162799	0.220388	0.0365394	0.0963695	0.0721792	0.107241	0.112796	0.105209	0.0226906	0.100043	0.0706336	0.119068	0.0758287	0.0540928	0.0360147	0.0790687	0.16978	0.196575	0	0.133654	0.0841982	0.0806734	0.125604	0.117906	0.1686	0.104986	0.0400301	0.0710891	0	0.149001	0.0441182	0	0.0549609	0.180293	0.0302411	0.081896	0.132127	0.357107	0.106164	0.0387787	0.0299259
PIK3C3	0.560361	0.140899	0.185869	0.346381	0.293575	0.248815	0.225124	0.216019	0.209192	0.282213	0.126971	0.0831775	0.262261	0.202318	0.218542	0.295415	0.228599	0.276972	0.378165	0.163861	0.111166	0.243087	0.322133	0.207788	0.162331	0.319611	0.250531	0.28848	0.208922	0.132529	0.188973	0.347173	0.195003	0.238876	0.191975	0.197448	0.255177	0.248355	0.156078	0.261015	0.313538	0.180135	0.172327	0.243816	0.525768	0.114066	0.175338	0.285749
RIT2	0.0908152	0.0358389	0.0923861	0.0725475	0.0358133	0.0714598	0.0879556	0.0749254	0.0323328	0.00980383	0.0259314	0	0.0975462	0.0508019	0.0458137	0.0529536	0	0.0753119	0.082361	0.0851864	0.126319	0.0412928	0.0121322	0.0852682	0.166318	0.0907284	0	0.104062	0.0972041	0.0432154	0.0764588	0	0.0467675	0.0234948	0.107614	0.0228093	0.0820482	0.127494	0.0296511	0	0.219315	0.0486269	0.0772123	0.0964864	0	0.19036	0.0356203	0.0282742
SYT4	0.01778	0.113005	0.0328855	0.0901848	0.103979	0.0384591	0.106658	0.179271	0.0481442	0.0263999	0	0	0	0.0583948	0.080136	0.0201564	0	0.121213	0.0996203	0.140855	0	0.010991	0.0702319	0.0478883	0.0822048	0	0.0700562	0.0699109	0.114759	0.0656856	0.0554683	0.0479169	0.0995072	0.0385472	0.0631497	0.0661856	0.0537101	0.0324398	0	0.094242	0	0.0178345	0.0331272	0.121402	0	0	0.02691	0.0387518
SETBP1	0.358654	0.493414	0.481477	0.47011	0.384934	0.142136	0.282153	0.429486	0.438144	0.320567	0.539517	0.373178	0.35454	0.420933	0.532214	0.366737	0.196566	0.30853	0.391426	0.306453	0.374086	0.352121	0.574474	0.290789	0.609227	0.105501	0.636585	0.58592	0.211346	0.347759	0.383207	0.380368	0.329915	0.527593	0.115161	0.23777	0.396617	0.351698	0.590962	0.496062	0.343436	0.38995	0.176245	0.418954	0.386914	0.515004	0.299809	0.403217
SLC14A2	0	0.0396832	0.0251545	0.0102284	0	0	0	0.020879	0	0	0	0	0	0.000456503	0.015369	0.0215919	0	0.0115301	0	0	0	0.00862603	0.0260706	0	0	0	0	0.00204788	0.0630593	0.0160526	0.0296558	0.0326274	0	0	0	0.0168782	0.00471283	0	0	0	0	0	0.0274905	0	0	0	0.00614252	0
SLC14A1	0	0	0	0	0	0.126446	0.0231966	0.0494151	0	0.00610086	0	0.0690612	0	0.0143052	0.00850899	0.0254625	0	0.017928	0.0586577	0.043671	0.0176575	0.0191649	0	0.0349668	0.0139871	0	0	0.0246914	0.0121649	0.0788768	0.0436236	0.0138041	0.0196149	0	0	0.0928072	0	0	0	0.0480264	0	0.0278223	0	0.0821409	0	0	0	0
SIGLEC15	0	0	0	0	0	0	0	0	0	0	0	0	0	0	0	0	0	0	0.0129153	0	0	0	0	0	0	0	0	0	0.013414	0	0	0	0	0	0	0	0	0	0	0	0	0.0101011	0	0	0	0	0	0
EPG5	0.0343885	0.0545262	0.130994	0.129983	0.109107	0.206672	0.127484	0.123655	0.144979	0.165109	0.0899343	0.235042	0.116322	0.0628235	0.107726	0.0780765	0	0.100377	0.120098	0.0916205	0.0823778	0.168523	0.074847	0.102075	0.0803166	0	0.0700562	0.1032	0.0173363	0.0509017	0.112309	0.16495	0.123944	0.121869	0.159626	0.136904	0.0811956	0.205909	0.0614195	0.193444	0.220986	0.0522258	0.0314073	0.0201105	0.195725	0.0223376	0.143832	0.149357
PSTPIP2	0.0538171	0	0.0631189	0.0813813	0.0803483	0.0568706	0.0461029	0.0114263	0.0281233	0.0432004	0.0710262	0.0186999	0.0429357	0.0433675	0.0490473	0.0287534	0	0.0703729	0.0316228	0.0303205	0.0536351	0.082987	0.0362745	0.180643	0.0551518	0	0	0.00998567	0.0206419	0.0398008	0.0512356	0	0.0322487	0.0156574	0	0	0.00140037	0	0.00694318	0.133074	0	0.0193561	0.057661	0	0	0	0.0163833	0.0970153
ATP5F1A	0.224042	0.148559	0.134631	0.104076	0.223423	0.177149	0.15924	0.21635	0.157451	0.0911673	0.133047	0.157359	0.0949926	0.231053	0.140447	0.106832	0.100043	0.0850509	0.142045	0.113124	0.069409	0.0714653	0.0601132	0.146696	0.210956	0.053175	0.0726661	0.128679	0.126712	0.0998295	0.157878	0.204676	0.0962668	0.117359	0.0349995	0.126673	0.199626	0.0324398	0.0539889	0.035529	0	0.0808613	0.111388	0.0796991	0	0.206372	0.10303	0.089369
HAUS1	0.108456	0	0.0316484	0.00527508	0	0	0.0319752	0.00483109	0.0286482	0.0250755	0.0291355	0	0	0.0156328	0.0518439	0.0153745	0	0.0236344	0	0.0329319	0.022017	0.0329875	0.0395547	0.0160431	0.0198087	0	0	0.0200599	0	0.0294943	0.0221429	0.0138041	0.0146641	0.026312	0.0420679	0.0525878	0.010455	0	0.0385511	0	0	0.0411746	0.00479917	0	0.0293291	0.0264558	0.0410699	0
C18orf25	0.228142	0.0612207	0.110277	0.190166	0.121684	0.178374	0.135435	0.177089	0.216572	0.136521	0.0983366	0.133947	0.148098	0.102476	0.122409	0.177991	0	0.0823206	0.103069	0.118483	0.0736716	0.159765	0.0287018	0.0506359	0.097833	0.116445	0.150776	0.116836	0.0997918	0.0403061	0.167402	0.260756	0.134315	0.115654	0.114729	0.0573373	0.104803	0	0.136141	0.193514	0.0466265	0.0914573	0.214821	0.0213965	0.208001	0.0638303	0.124532	0.0782034
RNF165	0	0	0.0182992	0.0213229	0.0330967	0	0.0206789	0.0191343	0	0.0123889	0.0423913	0.0867494	0	0.0248472	0.0262943	0.0176491	0	0	0.0129153	0.0402089	0.0287567	0.0322203	0.036273	0.12158	0.0428092	0	0.10076	0.0564438	0	0.0149507	0.0792782	0	0.0167142	0.031545	0.11415	0.106696	0.0136236	0	0.0357073	0.0409131	0	0.0521113	0.0116077	0	0	0.0638848	0.0409953	0.0258716
LOXHD1	0	0	0	0	0	0	0	0	0	0	0	0	0	0	0	0	0	0	0	0	0	0	0	0	0.0135785	0	0	0	0.0204277	0	0	0	0	0	0	0.0239612	0.00318239	0	0	0	0	0	0.00885664	0	0	0	0.0106746	0
ST8SIA5	0	0.0192728	0.0319514	0.0245942	0.040081	0.0176333	0.0411943	0.00960657	0.0083734	0.0157857	0	0	0.0306645	0.0663916	0.0478728	0.0715985	0.160906	0.0443574	0.019592	0.0371365	0.0383338	0.0280101	0.0362602	0	0.0503721	0.0977801	0	0.0290382	0.129583	0.0703861	0.0753751	0.064527	0.0347255	0.0433529	0.04364	0	0.0205265	0	0.0357073	0.019087	0	0.0132167	0.00515537	0.0346837	0	0	0.0275536	0.053468
PIAS2	0.402381	0.246247	0.260743	0.281435	0.276574	0.307683	0.194779	0.31369	0.175435	0.162437	0.273067	0.458084	0.270356	0.203161	0.22425	0.258678	0.233492	0.242132	0.220459	0.268335	0.295109	0.305312	0.283429	0.331404	0.173506	0.20335	0.161219	0.350934	0.333368	0.441742	0.226961	0.227401	0.235806	0.254655	0.41956	0.309939	0.177356	0.0786839	0.212012	0.143919	0.339503	0.199963	0.204061	0.203862	0.246403	0.227868	0.371	0.117942
KATNAL2	0.0390762	0.052317	0.0586266	0.0841049	0.0717324	0	0.125619	0.0332275	0.0396314	0.0976512	0.0254936	0.0552767	0.0465119	0.0216125	0.0435017	0.0357959	0	0.0715999	0.0216969	0.0359287	0.0526631	0.0533582	0.0481111	0.0393444	0.0334969	0.053175	0	0.177581	0.0405157	0.0732047	0.0367531	0.0935385	0.076253	0.0649615	0	0.0280405	0.0445069	0.0324398	0.025441	0.034852	0	0.0943371	0	0.0323682	0	0	0.0686432	0
HDHD2	0	0	0.00750445	0.00662312	0.0204141	0	0.00805185	0.0246523	0.0281233	0	0	0	0	0.0380261	0.00615672	0.0387678	0	0.0050952	0.047604	0.00699703	0.0263753	0.0220514	0.02664	0	0.026959	0	0	0.0143812	0.0220306	0	0.00152433	0	0.025993	0.0310687	0	0	0.0195036	0	0	0.0609726	0	0.0123839	0	0.0401378	0	0.0393286	0.0400194	0.0135064
AC012254.2	0	0	0	0	0	0	0	0	0	0	0	0	0	0	0	0	0	0	0	0	0	0	0	0	0	0	0	0	0	0	0	0	0	0	0	0	0	0	0	0	0	0	0	0	0	0	0	0
SKOR2	0	0	0	0	0	0	0	0	0	0	0	0	0	0	0	0	0	0	0	0	0	0	0	0	0	0	0	0	0	0	0	0	0	0	0	0	0	0	0	0	0	0	0	0	0	0	0	0
SMAD2	0.438269	0.164173	0.159318	0.24569	0.172658	0.162037	0.155022	0.211058	0.405861	0.278633	0.282803	0.283212	0.266597	0.169039	0.1655	0.251678	0.169847	0.192004	0.288065	0.29825	0.222534	0.25647	0.274434	0.275078	0.209811	0.310663	0.427057	0.289494	0.177422	0.265161	0.234826	0.237851	0.314986	0.20024	0.173397	0.361734	0.209836	0.308807	0.235377	0.280763	0.059528	0.235875	0.28833	0.334605	0.168682	0.459185	0.23914	0.177286
ZBTB7C	0	0.123537	0.168546	0.18292	0.0508928	0.156755	0.111537	0.0137179	0	0.069218	0.176626	0	0.0618036	0.176225	0.11078	0.0344022	0.0965226	0.0351445	0	0.0533869	0.0858355	0.0603116	0.118381	0.0373458	0.322447	0	0	0.124174	0.0397148	0.0404849	0.0612189	0.02081	0.107335	0.08647	0.0744897	0	0.181272	0	0.0936363	0.129267	0.0784719	0.10261	0.0766348	0.0762093	0.204273	0.10157	0.0818267	0
CTIF	0.191796	0.221918	0.150108	0.170542	0.0885702	0.258692	0.060017	0.11406	0.118034	0.173041	0.202823	0.126013	0.173156	0.190634	0.100432	0.228584	0.136562	0.140921	0.12925	0.131549	0.0430758	0.187167	0.225178	0.0510982	0.139405	0.150955	0.223354	0.172216	0.197154	0.0160526	0.176523	0.204557	0.208132	0.166786	0.172725	0.107148	0.211286	0.227775	0.105169	0.207566	0.0466265	0.214891	0.142184	0.0800493	0.267753	0.22297	0.206644	0.111869
SMAD7	0.0584847	0.0952614	0.112644	0.0832718	0.0156301	0.0970914	0.144231	0.166196	0.0158115	0.054245	0.067885	0.088669	0.0568153	0.0437604	0.0247517	0.0811347	0	0.0493126	0.0726303	0.0531738	0.0259538	0.224376	0.0528991	0.0313217	0.0711915	0.348612	0.153424	0.107234	0.0540535	0.14793	0.166517	0.0790931	0.0781304	0.110826	0	0.16857	0.0657665	0.0444095	0.0356991	0.0429806	0	0.00750035	0.159735	0.0213965	0.180793	0.375352	0.0995093	0.0719002
DYM	0.479818	0.532663	0.571257	0.481913	0.47569	0.331601	0.541456	0.502508	0.33263	0.497236	0.48822	0.439609	0.322464	0.332008	0.347566	0.534118	0.100043	0.323464	0.355337	0.379935	0.413725	0.592271	0.561427	0.539995	0.376115	0.35034	0.60848	0.559423	0.452498	0.433025	0.443274	0.662532	0.435749	0.54682	0.446704	0.388824	0.356306	0.477775	0.299314	0.587049	0.466338	0.540296	0.323958	0.60472	0.562515	0.751896	0.481044	0.580684
C18orf32	0	0.026003	0	0.0171729	0	0.0323105	0	0.00140587	0	0	0	0.0132686	0	0.00598347	0	0	0	0	0	0.0241412	0.0394937	0	0.005894	0	0.00536135	0	0	0.00871268	0	0.0304524	0.0179306	0.00300734	0.0285188	0	0	0	0.0103689	0.0475263	0	0	0	0.00808075	0	0	0.0293291	0	0.00210894	0
RPL17-C18orf32	0	0	0	0	0	0	0	0	0	0	0	0	0	0	0	0	0	0	0	0	0	0	0	0	0	0	0	0	0	0	0	0	0	0	0	0	0	0	0	0	0	0	0	0	0	0	0	0
LIPG	0.01778	0	0	0	0	0	0.0185501	0.00799463	0	0	0	0	0	0.00213552	0	0	0	0	0	0	0	0.0631978	0	0	0	0	0	0.00749797	0	0	0	0	0.0136306	0.029069	0	0	0.00395813	0	0.0547361	0.0380777	0	0	0	0	0	0	0	0
ACAA2	0.054948	0	0.0963934	0	0	0	0.0179364	0.0623835	0.0202748	0.0334619	0	0.0592042	0.0177491	0.0181942	0.0105575	0.0437251	0	0.0176624	0.00633509	0.0314605	0.0262748	0.0148593	0.0106621	0.034495	0.00254766	0	0	0	0	0	0.0395197	0.00572067	0.0299549	0.00518425	0.0639744	0.012288	0.0289908	0.133975	0.0132706	0	0	0.0157163	0.0259729	0.0660513	0	0.0279369	0.02219	0.0115205
MYO5B	0	0	0	0.0667593	0.0265787	0	0	0	0	0.00695247	0.0304915	0	0	0.00517139	0.0179335	0	0	0.0464188	0	0	0	0.0110441	0.0157719	0	0.0157043	0	0	0.0195335	0	0.015749	0.00206417	0	0	0	0	0	0.00391909	0	0	0	0	0.00808075	0	0	0	0	0	0
CFAP53	0	0	0	0.0168293	0.0585072	0	0	0.0215881	0	0	0	0	0.0124501	0.00680057	0.00267696	0	0	0	0.0207798	0	0	0.00951879	0	0	0	0	0	0.0113626	0	0	0.00802847	0	0	0.0135416	0	0	0.0171965	0	0	0	0	0	0.00479917	0	0	0	0.00918707	0
MBD1	0.0495783	0.0585492	0.0558727	0.0752025	0.0387692	0.0595534	0.035679	0.105004	0.0655516	0.0784904	0.0423913	0	0.0268592	0.0452916	0.0624877	0.00483731	0	0.0559119	0.0847205	0.016961	0.0253131	0.0736886	0.0229336	0.0402766	0.0442911	0.118612	0.207508	0.0664292	0.0732743	0.0488751	0.0565717	0.0489834	0.0811262	0.0699586	0	0.0280405	0.0885484	0.0503949	0.0407253	0.0428131	0	0.0301016	0.0570922	0.0760028	0	0.0600232	0.0361816	0.100025
CXXC1	0.0343885	0.0346167	0.0148737	0	0.0396914	0	0.0138979	0.04088	0.0225024	0.00976853	0	0.0359603	0.0879446	0.0298964	0.0254414	0	0	0.0356389	0.0206988	0.0792976	0	0.00818185	0.0187623	0.022327	0.046641	0	0.120834	0.0233737	0.0207967	0	0.0498291	0.0254152	0.0668546	0.016345	0	0.0987387	0.0355091	0.0444095	0.0551772	0	0	0.0586844	0.0105867	0.038829	0	0	0.0264318	0.0375895
SKA1	0	0	0	0	0	0	0.0133757	0.0110334	0	0	0	0	0	0	0	0	0	0	0	0	0	0	0	0	0	0	0	0	0	0	0	0	0	0	0	0	0	0	0	0	0	0	0	0	0	0	0	0
MAPK4	0	0.0826518	0.0625297	0.102205	0.105413	0.102474	0.0867474	0.107289	0.0364565	0.121341	0.111443	0.0421028	0	0.0905328	0.0655656	0.0786861	0	0.0470793	0.0392949	0.0357532	0.103079	0.0803551	0.109164	0.057436	0.142426	0.0820368	0	0.186672	0.0300291	0.0368982	0.0316771	0.0542803	0.0264529	0.0673934	0	0.0559214	0.0339627	0	0.017379	0.0216536	0	0.0262088	0.00287308	0.0213965	0	0	0.037778	0.0227792
MRO	0	0	0.0183462	0	0	0	0	0	0	0	0	0	0	0.00772602	0	0	0	0	0.0129153	0	0	0.00526057	0.00857204	0.0162616	0.00825434	0	0	0.0164444	0	0.0428545	0	0	0.00451636	0	0	0	0	0	0	0	0	0.00648931	0	0	0	0	0.00350509	0
ME2	0	0.178088	0.0947989	0.0756769	0.0947297	0.042537	0.253206	0.0786663	0.0481442	0.0837849	0.0869726	0.0375836	0.0735555	0.0895066	0.162252	0.0334285	0.273531	0.0907065	0.132483	0.0883871	0.0609544	0.108821	0.107293	0	0.0989743	0	0	0.0641693	0.0741095	0.0544229	0.158578	0.177406	0.109897	0.0496312	0	0.0304288	0.0644051	0.22969	0.0737493	0.103342	0	0.0777653	0.114101	0.0803084	0.0909945	0.0367341	0.156767	0.132806
AC091551.1	0.0481625	0.032498	0.00303877	0	0.069366	0.0676909	0	0.0348459	0.0083734	0.0117528	0	0	0	0.00171668	0.039778	0.0616311	0	0.0187219	0	0.0198342	0.0243171	0.062494	0.0318497	0.0792201	0.0189462	0	0	0.0402016	0.00943107	0	0.0321524	0.0831917	0.0176621	0.0233237	0	0.0168782	0	0	0.0132706	0	0	0.0196697	0.00287308	0	0	0	0.0253764	0
SMAD4	0.113488	0.0681836	0.143861	0.111933	0.0725836	0	0.0597158	0.157832	0.151224	0.096198	0.114254	0.0659832	0.0508713	0.10291	0.148663	0.109193	0	0.0827956	0.053698	0.10926	0.126335	0.076744	0.131868	0.0444444	0.128707	0	0.202047	0.0969934	0.0835551	0.158136	0.141222	0.048924	0.0953416	0.0493097	0	0.202557	0.0805334	0.030855	0.212318	0.247501	0.0967015	0.02174	0.0850989	0	0.0720275	0.197813	0.133719	0.113154
MEX3C	0.0621345	0	0.00942862	0.0726095	0.0658961	0.0232016	0.0264751	0.0179496	0	0.0182845	0.0254936	0.0281114	0	0.0239972	0.00829645	0.0132167	0	0.0050952	0.0129153	0.00279043	0	0.0304103	0.046889	0.0279646	0.0369916	0	0	0.0553784	0.0226935	0	0.0312805	0	0.0150605	0.0130448	0	0.0589165	0.0372278	0	0.0388444	0.035345	0	0.0354889	0.0366752	0.0498704	0	0.0809303	0.0168615	0.00875536
DCC	0.0738066	0.144188	0.148495	0.191422	0.157021	0.199918	0.0883699	0.167019	0.127776	0.0984028	0.0249445	0.0542184	0.11487	0.0766237	0.065464	0.141546	0	0.162749	0.197301	0.0698973	0.186114	0.0809165	0.117497	0.0795193	0.245909	0.180379	0.0807504	0.149984	0.223717	0.161548	0.192492	0.181253	0.135864	0.0991538	0	0	0.0989562	0.044786	0.0780108	0.143218	0.0775243	0.116721	0.0979054	0.112394	0.0492617	0.132028	0.127714	0.137775
MBD2	0.234497	0.178711	0.255977	0.122998	0.199017	0.140774	0.170085	0.289713	0.228143	0.202081	0.0586578	0.181749	0.171729	0.204403	0.177167	0.197582	0.325121	0.249758	0.271533	0.162129	0.219201	0.231014	0.139023	0.220773	0.113424	0.053175	0.157063	0.164644	0.103947	0.170217	0.22568	0.284434	0.227792	0.137709	0.0954702	0.205988	0.185251	0.212604	0.190846	0.200512	0.0466265	0.191607	0.209146	0.18368	0.226579	0.191357	0.279715	0.18774
POLI	0.0578121	0	0.115607	0.120448	0.103729	0.0599234	0.0582142	0.0200517	0.0202748	0.062321	0	0.064908	0.0962963	0.0519951	0.0537164	0.0733548	0	0.0651666	0.0301656	0.0560505	0.0217707	0.0592375	0.0380658	0.0861038	0.0079699	0	0	0.0876741	0.0589512	0.168152	0.0500772	0.0268093	0.0392312	0.0436223	0	0.0425836	0.0240268	0.0401559	0	0.0216536	0	0.0668872	0.0487595	0.0950195	0	0.153138	0.0283216	0.0395357
STARD6	0	0	0	0	0	0.0348797	0	0	0	0	0	0	0	0	0	0	0	0	0.0116471	0	0	0	0	0	0.00949299	0	0	0	0	0	0	0	0	0	0	0	0.00284846	0	0	0	0	0	0	0	0	0	0.0038762	0
C18orf54	0.053776	0.0241372	0.0150035	0.00471058	0.0351481	0.0545166	0.00805185	0	0	0.0140104	0.0254936	0.0327523	0	0.0393912	0.0119004	0	0	0	0	0.00279043	0	0.0570604	0.00858001	0.0453243	0.0107953	0	0	0.0133672	0.0602036	0	0.0338783	0.0225457	0.0143859	0	0.0405846	0	0.0181015	0	0.0388444	0.022782	0.099171	0.0050889	0	0	0	0.0505203	0.0433977	0
DYNAP	0	0	0	0	0	0	0	0	0	0	0	0	0	0	0	0	0	0	0	0	0	0	0	0	0	0	0	0	0	0	0	0	0	0	0	0	0	0	0	0	0	0	0	0	0	0	0	0
RAB27B	0.0521685	0.0377012	0.0653635	0.0510773	0.0387106	0.0406584	0.0837052	0.0413017	0.0158115	0.00526475	0	0.0927233	0.0164817	0.0536619	0.0503853	0.00483731	0	0.0399748	0.079103	0.0445562	0.0696196	0.0152462	0.042117	0.0852605	0.0664115	0	0.0700562	0.110362	0.0455548	0.0170271	0.0411575	0.0409566	0.0482389	0.0269002	0.0745761	0.116499	0.0614591	0.0380054	0.0965135	0.0856194	0.227842	0.100971	0.0670306	0.0364342	0.195421	0	0.0309928	0.055436
CCDC68	0.0716892	0.0520188	0.0525167	0.103603	0.159453	0	0.0243814	0.107818	0.0787185	0.0133585	0.0634841	0.0440732	0.0632185	0.0850194	0.0698052	0.0529917	0	0.0741359	0.110521	0.105748	0.0243171	0.088532	0.153296	0.155328	0.0602207	0.0543784	0.0700562	0.125128	0.0902077	0.0633949	0.0506046	0.0653001	0.0866368	0.117393	0	0.13366	0.0704182	0.0441182	0	0.0495408	0.0474525	0.218985	0.100862	0.0201105	0	0.0479676	0.221462	0.0373562
TCF4	1.10695	1.16588	1.01565	1.1372	1.48353	1.08269	0.869932	0.895624	1.08002	1.0873	1.0227	1.066	1.25284	0.787619	0.866125	1.24799	0.705226	1.03804	1.25949	1.15063	1.02896	1.33012	0.963062	0.894659	1.11547	1.16561	1.00626	1.15384	1.2934	1.25246	1.15259	1.5813	0.863632	1.12314	1.33485	1.09544	1.18136	1.18848	1.05108	1.09038	1.50171	0.602924	1.38469	1.22252	1.00803	0.964133	1.22003	1.23129
TXNL1	0.0690014	0.0946795	0.117837	0.157537	0.169278	0.111543	0.144171	0.0946814	0.165289	0.0819066	0.0559851	0	0.125802	0.126651	0.163726	0.101048	0	0.15629	0.153708	0.0792223	0.113343	0.106721	0.105502	0.0780717	0.0875589	0	0.0726661	0.0958981	0.169509	0.0963068	0.13141	0.202236	0.109522	0.15111	0.0405846	0.0470287	0.140638	0.143103	0.0778881	0.0252953	0.226207	0.178115	0.0897197	0.0436346	0.0785908	0.0852506	0.163691	0.154269
WDR7	0.365063	0.446707	0.346603	0.461507	0.320414	0.545362	0.348112	0.356924	0.246455	0.33601	0.286601	0.383555	0.298523	0.237388	0.314509	0.394929	0.322734	0.385876	0.347995	0.317239	0.407984	0.38691	0.386862	0.474189	0.244865	0.374085	0.415469	0.300886	0.264505	0.374378	0.369274	0.288652	0.323353	0.343764	0.406079	0.516338	0.312817	0.377171	0.198957	0.251054	0.45026	0.27074	0.282624	0.326989	0.3599	0.300358	0.410095	0.175617
ST8SIA3	0.0716958	0.0102273	0.0306005	0.0395149	0.0295748	0.0323105	0.0937894	0.0437052	0.0294506	0.0306216	0.0300816	0	0.026786	0.0670781	0.0243899	0.0345016	0	0.0790073	0	0.0560813	0.0334164	0.0224452	0.0390158	0.0386777	0.0866975	0.053175	0.0911632	0.0417475	0.0669049	0.0269633	0.0586216	0.0392339	0.0989286	0	0	0.0463799	0.0613586	0.0462441	0.0773135	0.0429869	0.0474525	0.0532686	0.0468073	0.109461	0	0	0.0611715	0.0226843
ONECUT2	0.0167478	0.0176977	0.00280831	0.00767521	0	0	0	0	0.0294506	0.0221367	0	0	0	0.0138549	0.00945223	0.0353029	0	0.0050952	0.0355354	0	0	0.0118877	0	0	0.0235528	0	0	0.0148602	0	0	0.0186724	0	0	0	0	0.0653907	0.0047997	0	0.036169	0	0	0	0	0.0137495	0	0	0	0
FECH	0.065084	0.0446314	0.0364434	0.0332586	0	0.112872	0	0.0425809	0.056779	0.0158859	0	0.0253733	0.0573557	0.0128991	0.0366068	0	0	0.0187219	0.0275116	0.0117768	0	0.0315876	0.0673983	0.0455529	0.0331205	0	0	0.0288455	0	0.0276118	0.0375314	0.0395285	0.0269903	0.0163487	0	0.0174064	0.0271259	0.0523318	0	0	0.059528	0	0.0102925	0	0	0	0.0360541	0.0227273
NARS	0.0369178	0.144814	0.0423493	0.0434173	0.0872956	0.0745971	0.153679	0.0752679	0.144794	0.0177058	0	0.0440732	0.0322421	0.101895	0.144895	0.0315302	0.13697	0.049783	0.0772062	0.14834	0.0678081	0.0640067	0.0832385	0.058889	0.107172	0	0.117128	0.061105	0.175295	0.0300426	0.0806337	0.134591	0.115826	0.0272771	0.0405846	0.0870583	0.116779	0.14908	0.0247788	0.0227311	0.103376	0.0281794	0.124425	0.0272562	0	0.0490902	0.042918	0.0953656
ATP8B1	0.17451	0.166414	0.167126	0.216474	0.130614	0.187345	0.113311	0.1271	0.140105	0.108375	0.17446	0.147854	0.129349	0.347501	0.256206	0.235709	0	0.0946858	0.0724756	0.231531	0.0394282	0.19163	0.238602	0.0914031	0.2015	0.502767	0.0700562	0.348493	0.186552	0.127772	0.0816682	0.171313	0.252	0.427588	0	0.177341	0.14195	0.175195	0.0243222	0.126575	0	0.476784	0.120739	0.0550494	0.308834	0.113115	0.235107	0.194218
NEDD4L	0.357337	0.258655	0.231956	0.170511	0.308524	0.142857	0.223423	0.381695	0.295838	0.366661	0.238654	0.264344	0.453152	0.251749	0.29228	0.315736	0.169847	0.21087	0.301341	0.324828	0.253215	0.280567	0.139199	0.551141	0.182409	0.266	0.0727925	0.288984	0.295558	0.2607	0.24928	0.113752	0.290983	0.276678	0.0578316	0.316699	0.302888	0.195355	0.175918	0.253433	0.39473	0.132717	0.184616	0.267704	0.206763	0.511918	0.333674	0.244597
ALPK2	0	0	0	0.00927162	0	0	0	0	0	0.00621076	0	0	0	0	0.00543638	0	0	0	0	0	0	0	0	0	0.00571882	0	0	0.00638058	0	0.0335207	0	0	0	0	0	0	0	0	0	0	0	0	0	0.0480936	0	0	0	0
MALT1	0.197005	0.280158	0.13402	0.130139	0.169728	0.117962	0.121056	0.11205	0.152718	0.0857031	0.221958	0.0802524	0.118092	0.129566	0.0939846	0.107399	0.110773	0.0890464	0.199938	0.182436	0.160664	0.183146	0.182267	0.127211	0.167164	0.0820368	0	0.0700378	0.165653	0.229183	0.198332	0.170825	0.186389	0.263165	0.157919	0.258474	0.200411	0.0752645	0.157779	0.0964783	0	0.128437	0.0943823	0.041507	0.0293291	0.12934	0.234976	0.193549
ZNF532	0.437838	0.272105	0.214984	0.249012	0.206879	0.315272	0.148404	0.327111	0.304493	0.348754	0.235079	0.395502	0.213063	0.196352	0.364268	0.446792	0.443294	0.456849	0.260907	0.315758	0.321377	0.222633	0.25835	0.215852	0.22486	0.053175	0.32056	0.229883	0.139811	0.147678	0.262074	0.252929	0.285064	0.256388	0.149729	0.541863	0.245143	0.383537	0.244982	0.0704678	0.736747	0.269012	0.199486	0.175515	0.205735	0.337376	0.433249	0.354223
SEC11C	0.0410643	0.0664475	0.0250764	0.066755	0.110143	0	0.0876417	0.0668304	0.160177	0.0424564	0.0973705	0	0.010821	0.0386196	0.0477726	0.0242228	0	0.0483601	0.0125534	0.0119862	0.0231687	0.0194423	0.0433564	0	0.00459746	0	0	0.0357948	0.0479565	0.0415651	0.0651952	0.0210882	0.0508787	0.0505336	0.0745761	0.0524996	0.0367268	0	0.0360047	0.063025	0	0.0222406	0.0102925	0	0	0.0501708	0.0708745	0.0224691
GRP	0	0	0	0.0229312	0	0	0	0	0	0	0	0	0	0	0.0119697	0	0	0	0	0	0	0	0	0	0	0	0	0	0	0	0	0	0	0	0	0	0.00867891	0	0	0	0.0775243	0	0	0	0	0	0.0826137	0.0258207
CPLX4	0	0	0	0	0	0	0	0	0	0	0	0	0	0	0	0	0	0	0	0	0	0	0	0	0	0	0	0	0	0	0	0	0	0	0	0	0	0	0	0	0	0	0	0	0	0	0	0
LMAN1	0.0744155	0.130918	0.110086	0.0771058	0.0927029	0.0925076	0.0879669	0.0805633	0.0772922	0.0551742	0.0300816	0.0180927	0.0837591	0.0836111	0.0628541	0.0732497	0	0.0255622	0.148784	0.138387	0.0505469	0.0923172	0.0528666	0.0907654	0.113737	0.053175	0	0.0555523	0.10605	0.0304524	0.0998671	0.152824	0.0667006	0.0283191	0.0405846	0.0481665	0.0631685	0.0725957	0.142553	0.160831	0	0.0331289	0.169913	0	0	0.0725084	0.052628	0.0973395
CCBE1	0	0	0	0.0131632	0.0139447	0	0.0449205	0.00724014	0	0.0122226	0	0.0132686	0	0.00733671	0	0	0	0	0.0125883	0.0312709	0	0	0.0807691	0	0.042433	0	0	0.0133462	0.0169404	0.0220212	0.00674076	0	0.0195295	0	0	0	0.00972545	0.0444095	0.100624	0.0250351	0.0713871	0.0318134	0	0	0	0	0.00836943	0
PMAIP1	0	0.0874191	0.0409066	0.00351545	0	0.0486912	0.0668675	0.00799463	0.123144	0.0160148	0.0504728	0	0.0372232	0	0.0146394	0.0185487	0	0.0166253	0.0274548	0.00822016	0.0263753	0.0341573	0.0243809	0.0194354	0.0319901	0.0543784	0	0	0.0358401	0	0.0259258	0	0.0271588	0.010319	0	0	0.0136561	0	0.0380494	0.0506183	0.0775243	0.0106846	0.00767224	0.0442731	0	0.0211533	0.124462	0.034245
MC4R	0	0	0	0	0	0	0	0	0	0	0	0	0	0	0	0	0	0	0	0	0	0	0	0	0	0	0	0	0	0	0	0	0	0	0	0	0	0	0	0	0	0	0	0	0	0	0	0
CDH20	0.17704	0.118378	0.0246151	0.0303726	0.0181845	0.163795	0.0285675	0.0607785	0.0202748	0.0365061	0.0414163	0.0359603	0.0775225	0.0677092	0.0281818	0.0951455	0	0.0782009	0.102052	0.0166721	0.0334164	0.0143224	0.0928321	0.0513397	0.137101	0.135212	0.300838	0.0889898	0.208871	0.107579	0.0833751	0.105261	0.0504313	0.107121	0	0.0446197	0.0581022	0.195174	0.0380494	0.0276227	0.0784719	0.0620761	0.0142635	0.028598	0.138757	0	0.0612922	0.0930281
RNF152	0.200355	0.50477	0.267139	0.221828	0.264169	0.567556	0.276651	0.511715	0.526014	0.655989	0.546816	0.653997	0.503031	0.450404	0.777892	0.387056	0.393183	0.361816	0.162867	0.359128	0.7632	0.572356	0.232193	0.43979	0.724989	0.592647	0.87712	0.339247	0.261602	0.298862	0.598674	0.438921	0.445162	0.283799	0.89955	0.288581	0.664938	0.652443	0.494743	0.661556	0.308402	0.382263	0.295752	0.418497	1.23005	0.649921	0.407113	0.42689
PIGN	0.228893	0.145931	0.0883219	0.13478	0.139012	0.0819812	0.140641	0.106048	0.237406	0.162935	0.159295	0.0749937	0.0768305	0.137051	0.145443	0.120521	0	0.202914	0.142678	0.110896	0.0811385	0.224629	0.125005	0.262125	0.127992	0	0.202626	0.220003	0.116173	0.240071	0.128213	0.163338	0.102599	0.138979	0	0.147371	0.0877642	0.11597	0.059479	0.183566	0.148682	0.159888	0.147303	0.27345	0.0293291	0.147287	0.169946	0.115827
TNFRSF11A	0	0	0	0.00719486	0	0	0	0	0.0455497	0	0	0	0	0.0155052	0.00621517	0.0245967	0	0	0.0261574	0.00481784	0	0.00862603	0.00773581	0.0292692	0.00801588	0	0	0.00634244	0	0.0170271	0.0092549	0	0	0.0289548	0.0820767	0	0.00396085	0	0	0	0	0	0	0	0	0	0.0127949	0
ZCCHC2	0.212584	0.126701	0.0896411	0.142013	0.238782	0.11182	0.209897	0.244229	0.129116	0.162909	0.214222	0.283686	0.14423	0.129175	0.12338	0.102494	0.238673	0.154103	0.128034	0.148647	0.162563	0.259309	0.155958	0.17193	0.241684	0.128713	0.16484	0.232901	0.214121	0.236697	0.16537	0.221522	0.175904	0.0850121	0.289708	0.233656	0.160362	0.162246	0.0919452	0.120282	0.393316	0.190605	0.167897	0.107997	0.132502	0.0783413	0.175534	0.188945
PHLPP1	0.276848	0.316228	0.422697	0.393203	0.372982	0.511642	0.287841	0.491722	0.32906	0.610565	0.517267	0.720128	0.526248	0.245668	0.397062	0.497657	0.589228	0.419252	0.255613	0.490746	0.79753	0.390271	0.355424	0.506385	0.360991	0.216193	0.312807	0.34598	0.474683	0.353828	0.389051	0.349069	0.406537	0.244314	0.234453	0.52564	0.435927	0.462496	0.353667	0.32971	0.250308	0.401531	0.276994	0.435714	0.779576	0.363858	0.620749	0.423977
BCL2	0.280276	0.458773	0.33596	0.181001	0.327424	0.52598	0.511402	0.456701	0.400089	0.651206	0.488594	0.452597	0.554622	0.401166	0.404136	0.444473	0.162037	0.431477	0.336333	0.359839	0.658813	0.229692	0.332099	0.655852	0.318615	0.469404	0.407213	0.138362	0.273564	0.365207	0.357593	0.103541	0.334009	0.308328	0.244907	0.518201	0.433861	0.773285	0.352853	0.489724	0.521516	0.198111	0.116303	0.5455	0.516283	0.289564	0.296631	0.331597
KDSR	0.0297689	0.0518828	0.114266	0.0587328	0.128715	0	0.147872	0.0811985	0.068419	0.0761482	0.051425	0.107094	0.0682451	0.0827365	0.0302681	0.0577046	0.110773	0.0212567	0.117212	0.0661108	0.293092	0.0756649	0.118125	0.0919318	0.0667313	0	0.153424	0.104135	0.141937	0.146332	0.190174	0.141977	0.106544	0.0468374	0	0.108108	0.0884896	0.19022	0.0901634	0.133072	0.206442	0.056861	0.102332	0.03386	0.14056	0.341417	0.15856	0.122273
VPS4B	0.0796992	0.170995	0.18304	0.130667	0.0576292	0.198114	0.0928913	0.0747951	0	0.0955584	0.0842101	0.050245	0.172827	0.134166	0.101215	0.0170658	0.10983	0.0485382	0.205354	0.0904695	0.213317	0.108321	0.121902	0.102556	0.0986702	0.203281	0.17201	0.0906335	0.0686346	0.0299906	0.148559	0.14552	0.115582	0.0863333	0	0.0685209	0.087986	0.0935349	0.0708869	0.0299258	0.0624867	0.0679332	0.0910105	0.0213965	0.18139	0.199747	0.156146	0.0980524
SERPINB5	0	0	0	0	0	0	0	0	0	0	0	0	0	0	0	0	0	0	0	0	0	0	0	0	0	0	0	0.00715535	0	0	0	0	0	0	0	0	0	0	0	0	0	0	0	0	0	0	0	0
SERPINB12	0	0	0.0123395	0	0	0	0	0	0	0	0	0	0	0	0	0	0	0	0	0	0	0	0	0	0	0	0	0	0	0	0	0	0	0	0	0	0	0	0	0	0	0	0	0	0	0	0	0
SERPINB13	0	0	0	0	0	0	0	0	0	0	0	0	0	0	0	0	0	0	0	0	0	0	0	0	0	0	0	0	0	0	0	0	0	0	0	0	0	0	0	0	0	0	0	0	0	0	0	0
SERPINB11	0	0	0	0	0	0	0	0	0	0	0	0	0	0	0	0	0	0	0	0	0	0	0	0	0	0	0	0	0	0	0	0	0	0	0	0	0	0	0	0	0	0	0	0	0	0	0	0
SERPINB7	0	0	0	0	0	0	0	0	0	0	0	0	0	0	0	0	0	0	0	0	0.027818	0	0	0	0	0	0	0	0	0	0	0	0	0	0	0	0	0	0	0	0	0	0	0	0	0	0	0
SERPINB2	0	0	0	0	0	0	0	0	0	0	0	0	0	0	0	0	0	0	0	0	0	0	0	0	0	0	0	0	0	0	0	0	0.0120232	0.00717634	0	0	0	0	0	0	0	0	0	0	0	0	0	0
SERPINB10	0	0	0	0	0	0	0	0	0	0	0	0	0	0	0	0	0	0	0	0	0	0	0	0	0	0	0	0	0	0	0	0	0	0	0	0	0	0	0	0	0	0	0	0	0	0	0	0
HMSD	0	0	0	0.0248852	0	0	0	0	0	0	0	0	0	0.00213552	0	0	0	0	0	0	0	0	0	0	0	0	0	0.0117443	0	0	0.0156822	0	0	0	0	0	0.00369634	0	0	0	0	0.0350156	0	0	0	0	0.00653528	0
SERPINB8	0.0451236	0.0304689	0.01166	0	0	0	0	0.00140587	0	0.0209082	0	0.0281114	0	0.0107083	0.014061	0	0	0.0381391	0	0	0	0.0291867	0	0	0.00134427	0	0	0.00470921	0	0.0300426	0.0102084	0	0.00995264	0.0105638	0	0	0.00443896	0.0749732	0.00694318	0	0	0.0243352	0.0235673	0	0	0.0390095	0	0.0176018
CDH7	0.01778	0.0315332	0.0123092	0.0520052	0.0244509	0	0	0.0152165	0	0.00921548	0	0	0.0488464	0	0.0155646	0.0185487	0	0.0255259	0	0.0138362	0	0.0104522	0	0	0.0376674	0	0	0.0415927	0.0178365	0	0.00545976	0.0173747	0.0175812	0.0264064	0	0	0.0197385	0	0.0284485	0.0195705	0	0.0459976	0.00767224	0	0	0	0.0142028	0.0205531
CDH19	0	0	0.00856283	0.0146317	0.0156301	0	0	0.0363003	0	0	0.0654799	0	0	0.00171668	0.00952847	0	0	0	0	0.00944431	0	0.00533339	0	0.0313217	0.00822771	0	0	0.0196245	0.0217358	0	0.0133247	0	0.00526014	0	0	0	0.00368135	0.0688604	0	0	0	0	0	0.038829	0.0619692	0	0	0
DSEL	0	0.0252931	0.0447485	0.0290942	0.0549267	0.0417188	0.0231966	0.0547932	0.0400557	0.0274014	0.0249445	0	0.0789129	0.0344446	0.0441728	0.0247173	0.0965226	0.0170121	0.0526962	0.039799	0.0525321	0.0323291	0.0567729	0.0151752	0.037159	0	0	0.0233735	0.0378954	0.0288805	0.0111608	0.0743781	0.0105246	0.00729639	0	0.012288	0.0379191	0.0786839	0.00694318	0.0236387	0	0	0.0239612	0.0729629	0	0.108539	0.0358407	0.0124924
TMX3	0.149402	0.175116	0.17568	0.123315	0.131228	0.183615	0.18812	0.148537	0.102307	0.114285	0.0300229	0.17592	0.0264777	0.15207	0.160473	0.164129	0	0.104875	0.057543	0.0913518	0.0842313	0.197082	0.143757	0.116248	0.0974399	0.216104	0.0870069	0.165582	0.263367	0.203296	0.117165	0.195646	0.10716	0.0888269	0	0.135126	0.1157	0.128806	0.238304	0.119567	0.103376	0.0496707	0.166728	0.0639172	0.189548	0.0642061	0.141642	0.182022
CCDC102B	0.186803	0.31436	0.0289632	0.0637099	0.0637853	0.224308	0.164111	0.0759256	0.0591876	0.270565	0.255952	0.378631	0.213742	0.0613924	0.172393	0.289019	0.110773	0.246133	0.100252	0.190743	0.303669	0.230014	0.0751473	0.31193	0.100991	0.221946	0.393623	0.172308	0.0141044	0.191288	0.329362	0.582516	0.16472	0.0386397	0	0.119454	0.175351	0.218193	0.328194	0.323068	0.159715	0.225094	0.0751398	0.376831	0.169311	0.0990086	0.180877	0.821781
DOK6	0.190686	0.414305	0.0810764	0.154381	0.0828892	0.235956	0.136157	0.226868	0.131489	0.152053	0.0291355	0.0910629	0.298435	0.105203	0.146862	0.0746915	0.0916291	0.164301	0.194935	0.0923061	0.196756	0.113133	0.0661302	0.253408	0.0828594	0	0.306766	0.137243	0.225634	0.262397	0.168164	0.160171	0.139254	0.101779	0.231916	0.114151	0.165562	0.205955	0.114864	0.228942	0.317116	0.0941313	0.1878	0.240846	0	0.174327	0.157568	0.172698
CD226	0.0740673	0.0123172	0.0150035	0	0.0192777	0	0.129578	0.0329783	0	0.0262972	0.168615	0.0518198	0.0160382	0.00849053	0.0244273	0	0	0	0.103466	0	0.0407122	0.0593267	0.0365348	0.233179	0	0	0	0.00715535	0.0126362	0.0299906	0.0511244	0	0.040443	0	0	0.099234	0.00394723	0.044786	0.128629	0.171528	0.108402	0	0	0	0	0	0.00811916	0
RTTN	0.178401	0.0966399	0.0792021	0.114299	0.211243	0.0391632	0.107389	0.109988	0.108391	0.116902	0.114484	0.129021	0.10698	0.0691996	0.112027	0.136741	0.110773	0.095211	0.195542	0.0722428	0.112658	0.12399	0.0703572	0.121209	0.0741014	0	0	0.0956987	0.0678433	0.119875	0.106714	0.168265	0.0829228	0.11901	0	0.270325	0.0724223	0.129625	0.181763	0.034852	0.26858	0.106802	0.125627	0.0272562	0	0.131728	0.161289	0.0958127
SOCS6	0.01778	0.0466678	0.063086	0.0337047	0.0535313	0.0400987	0.0788717	0.0322957	0.0455497	0.0876048	0.0591263	0.0974594	0.0270052	0.0181851	0.0225866	0.0358126	0	0.018077	0.0996758	0.0421111	0.0747123	0.0327329	0.0840232	0.0393444	0.0460035	0	0	0.0425992	0.0590656	0.0721455	0.117253	0.0236602	0.0350656	0.020182	0	0.0664183	0.0545798	0.138732	0.0247788	0.0358284	0	0.0497004	0.0176723	0.0285416	0.0894952	0.0640399	0.0906234	0.024736
CBLN2	0.107383	0.0317639	0.0678817	0.122023	0.110054	0.0783975	0.187688	0.0993167	0.0604561	0.0177835	0.0669099	0.0409498	0.101104	0.096618	0.11683	0.0577091	0	0.115487	0.122464	0.074876	0.0181891	0.0502364	0.0977167	0.0218815	0.0820623	0.0977801	0.237695	0.125805	0.0893464	0.174089	0.081738	0.0184239	0.10086	0.0530815	0.0868296	0.0661856	0.103087	0.0876821	0.0271927	0.0642693	0.0466265	0.0360453	0.135072	0.0558542	0.206225	0.0601627	0.0577483	0.0752201
NETO1	0.0410643	0.0356692	0.00280831	0.132811	0.110437	0.129293	0.116143	0.14579	0.168799	0.0269881	0.0423913	0.0390713	0.0169188	0.0219426	0.0548723	0.0423099	0.10983	0.0115685	0.0595694	0.0763009	0.0453389	0.0355827	0.131623	0	0.112606	0	0	0.104427	0.0987026	0.151453	0.121517	0.0922525	0.103797	0.0619413	0.106089	0.0916479	0.0709653	0	0	0.0199015	0	0.0857724	0.0382492	0.0258925	0.234429	0.119719	0.0322034	0.124475
FBXO15	0.036171	0	0.0274234	0	0.0102092	0	0	0.0117308	0	0.0356382	0	0	0	0.0138003	0.019732	0.0278342	0	0.020467	0	0.00709756	0	0.00634581	0	0	0.00762698	0	0	0.0442361	0.0048327	0	0.0250184	0.0152221	0	0.0176269	0	0	0.00777555	0	0	0.0299258	0	0	0	0	0	0	0.00200168	0
TIMM21	0	0.0317217	0.00280831	0.0290316	0	0	0.00805185	0.0117462	0.0323328	0.0140504	0	0.0253733	0.0112892	0.0252582	0.0142068	0	0	0.101147	0.0179822	0.00491167	0.0151426	0.014077	0.0117584	0.0162616	0.0226135	0	0	0.0209858	0.0701815	0	0.0394976	0.0574097	0	0.0253167	0	0	0.0317126	0.0503949	0.0965135	0.0645037	0	0.0308155	0.00515537	0	0	0.0144458	0.0173973	0.0159749
CYB5A	0.0328304	0	0.0357609	0.0783293	0.0523194	0.0428766	0.0368194	0.057436	0.0083734	0.0628619	0.0710262	0.0669549	0.0273468	0.0344737	0.0629681	0.020892	0	0.0397504	0.11548	0.012118	0.0673093	0.0571235	0.0768884	0.0160431	0.0677112	0.0543784	0.0701439	0.0171267	0.0837286	0.0304524	0.0362261	0.0268883	0.0469659	0.0806345	0	0.0161441	0.0548013	0.121344	0.0909972	0.186716	0.0474525	0.0114762	0.0534235	0.0137495	0.0492617	0	0.0642292	0
C18orf63	0	0	0.00942862	0	0	0	0	0	0	0	0	0	0	0	0	0.0453443	0	0	0	0	0	0	0	0	0	0	0	0	0	0	0	0	0	0	0	0	0.00243123	0	0	0	0	0	0	0	0	0	0	0
CNDP2	0.0598425	0.0538315	0.151673	0.0350954	0.0421102	0.0541198	0.145487	0.130659	0.18129	0.0466487	0.108681	0.136826	0.0362562	0.133686	0.0759639	0.0546512	0.0916291	0.0959041	0.169582	0.0763788	0.0235583	0.162435	0.0662438	0.0667714	0.0534331	0.053175	0.162104	0.0826733	0.0720904	0.0641036	0.0681625	0.142881	0.0649562	0.0396449	0.0631497	0.0653139	0.073209	0.0772258	0.164088	0.167461	0.0624867	0.0914225	0.144826	0	0.157501	0.112041	0.11734	0.0935077
CNDP1	0.0238051	0.0247253	0.0150035	0.0102284	0.00754989	0	0.0176895	0.0375262	0.0374283	0.00610086	0	0	0.0437335	0.0227243	0.0271665	0.0233727	0	0.0167091	0.0216969	0.0210484	0.0217707	0.0429489	0.0199273	0.022941	0.0291952	0.121073	0	0.0133594	0.0178365	0.0632267	0.0393634	0.0170858	0.0261801	0.0114174	0	0	0.0196108	0	0.0280669	0	0	0.0203343	0.0657147	0.068228	0.0293291	0.0670763	0.0333319	0.0242964
ZNF407	0.494764	0.42781	0.24498	0.438411	0.282953	0.524623	0.356138	0.404969	0.177601	0.521363	0.232195	0.644333	0.308064	0.308635	0.290879	0.322381	0.681868	0.410453	0.364411	0.499316	0.34753	0.445924	0.349755	0.317566	0.28832	0.126001	0.303899	0.397433	0.232196	0.317625	0.372877	0.375004	0.379161	0.510697	0.434738	0.395187	0.322026	0.471425	0.550247	0.448819	0.291657	0.327666	0.181396	0.408434	0.195835	0.381389	0.530983	0.61493
ZADH2	0.141464	0.112961	0.0694947	0.109615	0.0602421	0.1106	0.129853	0.0226604	0.121884	0.0626445	0.0286348	0	0.128513	0.051371	0.091858	0.0346035	0.126168	0.071637	0.0609917	0.0949807	0.0839066	0.0986593	0.0741079	0.022941	0.0391869	0.118612	0	0.0584746	0.0647572	0.0248501	0.161375	0.0986398	0.0735497	0.0669099	0.137149	0.0456035	0.0670259	0.0657059	0.147811	0.0432408	0	0.0812687	0.0411897	0.0982805	0.203186	0.156281	0.0762602	0.0473343
TSHZ1	0.160863	0.180579	0.0765493	0.133082	0.25567	0.206022	0.467788	0.120521	0.0828328	0.0649293	0.0855259	0.187582	0.0896303	0.108004	0.131117	0.0763063	0	0.0863707	0.213089	0.103788	0.0195175	0.099088	0.202669	0.263886	0.10769	0	0.157151	0.138384	0.156022	0.158476	0.237241	0.134683	0.0832557	0.181088	0.190313	0.202795	0.142911	0.0462441	0.0604861	0.0690437	0.0466265	0.0837918	0.135968	0.373046	0.191725	0.0223376	0.0960838	0.106439
SMIM21	0	0	0	0	0	0	0	0	0	0	0	0	0	0	0	0	0	0	0	0	0	0	0	0	0	0	0	0	0	0	0	0	0	0	0	0	0	0	0	0	0	0	0	0	0	0	0	0
ZNF516	0	0.122437	0.0453332	0.118555	0	0.134714	0.164903	0.05978	0.0358	0.15315	0.0905676	0.159971	0.105568	0.101942	0.073571	0.0844039	0	0.0693671	0.107582	0.0715958	0.081912	0.0731942	0.158085	0.0823941	0.0160156	0.154863	0.194689	0.263863	0.117894	0.121415	0.053711	0.0611851	0.0467748	0.181291	0.125717	0.0996531	0.0556014	0.256149	0.0388444	0.110567	0.169076	0.292366	0.0665167	0.214702	0.127579	0.0685287	0.0819813	0.079424
ZNF236	0.0820729	0.148195	0.0668714	0.0962539	0.0842948	0.150659	0.181399	0.0511503	0.0599062	0.128008	0.122764	0.0188838	0.214624	0.0789795	0.110695	0.124543	0	0.0941319	0.239775	0.0760645	0.127305	0.0623249	0.141796	0.210988	0.0842961	0	0.145055	0.137565	0.132386	0.0824115	0.0836764	0.118217	0.134751	0.101881	0.224133	0.0431146	0.112072	0.267153	0.199375	0.166471	0.345137	0.0603116	0.079516	0.120748	0.128172	0.0361392	0.0917244	0.125314
MBP	0.0860645	0.10545	0.247382	0.108326	0.0961707	0.231777	0.519301	0.206236	0.149977	0.05784	0.116572	0.131849	0.149387	0.181934	0.232432	0.0704264	0.294594	0.0934824	0.0998969	0.128763	0.0740825	0.185094	0.256338	0.320002	0.264306	0.128713	0.174532	0.142053	0.131636	0.21169	0.192682	0.163201	0.21618	0.185479	0.223045	0.17834	0.202654	0.129941	0.259873	0.169566	0.227242	0.361634	0.222117	0.0997969	0.104427	0.0771814	0.125053	0.0586012
GALR1	0	0	0	0.0298217	0	0	0	0	0	0.00491457	0	0	0	0.000456503	0.00843311	0	0	0	0	0	0	0.0164579	0.128662	0	0	0	0	0.0152275	0	0.0443738	0	0.0254525	0	0	0	0	0.00252962	0	0	0	0	0.0411632	0	0	0	0.0415472	0	0
SALL3	0	0	0	0	0	0	0	0	0	0	0	0	0	0.00517139	0	0	0	0	0	0	0	0	0	0	0	0	0	0	0	0	0	0	0.00982498	0	0	0	0.00389435	0	0	0	0	0	0	0	0	0	0	0
ATP9B	0.387508	0.41305	0.429683	0.292212	0.197345	0.213995	0.356394	0.305489	0.312217	0.257717	0.328111	0.301781	0.342663	0.243662	0.472666	0.601025	0.420823	0.177597	0.269187	0.24798	0.257157	0.450138	0.309345	0.351602	0.376172	0.25286	0.107682	0.403961	0.341755	0.255298	0.239735	0.42803	0.311644	0.313811	0.352939	0.456886	0.282852	0.500037	0.254401	0.225045	0.344313	0.425674	0.161915	0.40762	0.240977	0.312307	0.463143	0.380027
NFATC1	0.0238051	0	0.0239494	0.0437314	0.0196901	0.0417188	0.0875575	0.037584	0.0083734	0.0360571	0.0300816	0.0605809	0.029757	0.0293141	0.02311	0.0531861	0.248495	0.0259976	0.0195602	0.0176943	0	0.0488283	0.0423887	0.0650428	0.0423962	0	0	0.0158024	0.0227768	0.0269633	0.00922658	0.0305896	0.0105458	0.0821587	0.0578316	0.108278	0.0414164	0	0.111863	0	0	0.0568586	0.0545348	0	0	0.0764076	0.0671312	0.0709893
CTDP1	0.0429047	0.00993407	0.0864058	0.0493838	0.0463802	0.0248768	0.0166631	0	0.0455497	0.0358052	0	0.0702142	0.010821	0.0290298	0.0363282	0	0.10983	0.0513563	0.0418586	0.0177213	0.0176575	0.0449636	0.0389811	0.0218815	0.0190567	0	0.10076	0.0278125	0.0379732	0.0672146	0.0718944	0.0466044	0.0189288	0.0346497	0.0420679	0.03038	0.0531983	0.137889	0.0227341	0.0250351	0	0.0526498	0.0625073	0	0	0.0785431	0.0380667	0.109821
KCNG2	0	0	0	0	0	0	0	0	0	0	0	0	0	0.0140802	0	0	0	0	0	0	0	0	0.0135618	0	0	0	0	0	0	0	0.00674076	0	0	0	0	0	0	0	0	0	0	0	0	0	0	0	0.00475421	0
HSBP1L1	0.0407047	0.0707644	0.0544915	0.0513608	0.00890127	0.0232016	0.0689649	0.019107	0.0374283	0.00833391	0.0291355	0.078381	0	0.051613	0.0203862	0	0	0	0.0432565	0.0308392	0.0217707	0.0135838	0.00475596	0.0216115	0.0115016	0	0	0.0326563	0.0129548	0.0206826	0.0223627	0.00300734	0.0264079	0.0194927	0	0.100424	0.0313193	0.0632948	0	0.0729981	0	0.053848	0.0223666	0	0.0293291	0	0.0222878	0.0290916
TXNL4A	0.120295	0.0102273	0.0946803	0.100754	0.100443	0	0.08435	0.121373	0.0961753	0.134939	0.173356	0.0527852	0.0905214	0.103669	0.130793	0.126645	0	0.0838637	0.180872	0.068447	0.0880598	0.0742789	0.0956382	0.116502	0.107776	0	0.080632	0.162232	0.102689	0.074645	0.121474	0.114354	0.0868161	0.0752718	0.148858	0.146221	0.111082	0.179102	0.118494	0.022782	0.187234	0.16896	0.053572	0.131121	0.111231	0.153469	0.107929	0.071927
AC090360.1	0	0	0	0	0	0	0	0	0	0	0.0259314	0	0	0.00370552	0.0107555	0	0	0	0	0	0	0	0	0	0	0	0	0.00247511	0.013414	0	0	0	0.00893979	0	0	0	0	0.0824448	0	0	0	0	0	0	0	0	0.00836943	0
ADNP2	0	0.110625	0.0514275	0.0816909	0.0156301	0.0546077	0.0745271	0.0832259	0.0701567	0.0619809	0.041402	0.0338308	0.0565624	0.060746	0.0717382	0.0373336	0	0.101775	0.162844	0.0575573	0.0631839	0.0791213	0.0187511	0.0962048	0.0587847	0.127204	0.10076	0.114546	0.10581	0.0465816	0.081372	0.0890947	0.0474643	0.0680603	0.075584	0.122422	0.066833	0	0.159697	0	0	0.100165	0.0632527	0.0272562	0.229535	0.055993	0.0879339	0.130726
PARD6G	0	0.0696927	0.0435845	0.0667079	0	0.1519	0.0166631	0.0481324	0.154463	0.116898	0	0.181139	0.108125	0.0440844	0.140807	0.0834518	0	0.163938	0.0427262	0.128866	0.0910925	0.0435173	0.00434393	0.0605535	0.0368784	0.121073	0	0.0626461	0.0439656	0.0435647	0.113044	0.0436428	0.0239322	0.0803058	0	0.0970186	0.0819885	0.0824448	0.064681	0.0524903	0.122015	0.0667404	0.00515537	0	0	0.0890407	0.0120512	0.0763915
C20orf96	0	0.0154942	0.0299223	0.0225368	0.0541997	0	0.0372519	0.00140587	0	0.0183098	0	0	0.0103548	0.00857637	0.0198867	0.0262348	0	0	0.00633509	0.0119006	0	0.0140799	0.00227652	0.0277359	0	0	0.0911632	0	0	0	0.0173153	0.0147236	0.0166305	0.010744	0	0	0.00982106	0	0	0	0	0.0132167	0.0131656	0	0	0	0.00614252	0
ZCCHC3	0	0.0456835	0.049706	0.0272021	0.0160872	0	0.134175	0.0433431	0.056779	0.0332582	0	0.164834	0.0265496	0.0163266	0.0264418	0.0256437	0	0	0.0975652	0.0215254	0	0.0287032	0.0313075	0.0372463	0.0154649	0	0	0.0323001	0.0155132	0.0132248	0.0591506	0.0200931	0.010488	0.0100083	0	0	0.0316458	0	0.0296511	0.0261987	0	0.00985676	0.00479917	0	0.0293291	0	0.020342	0.0260127
SOX12	0	0	0.00280831	0.0138321	0.0307223	0.0419201	0	0.0181457	0	0.0228424	0	0	0.0164561	0.0270549	0.0215468	0.0201564	0	0	0.0288846	0.00893955	0	0.00772898	0.020763	0.0175884	0.0305386	0.0728258	0	0.0203328	0.0155132	0	0.0328573	0.00300734	0.0244166	0.00729639	0	0	0.0306143	0	0	0	0	0.00985676	0	0	0	0	0.0297489	0.0149278
NRSN2	0	0.0399771	0.064413	0	0.0348096	0	0.0624897	0.0841488	0.0526075	0.0133872	0.106855	0	0.0552249	0.0192633	0.0652643	0.0225792	0	0.0326488	0.0149332	0.0354374	0.0217707	0.0823076	0.0767378	0.022327	0.0204946	0	0.0911632	0.0562618	0.0817686	0.0688394	0.0361953	0.0732146	0.0540574	0.055752	0.0405846	0	0.0386055	0.0324398	0.109596	0.0410838	0.0624867	0.0349032	0	0	0	0.0852294	0.00888943	0.08757
TRIB3	0.01778	0	0.0245206	0	0.0235291	0	0.0165434	0.0279368	0	0	0	0	0.0285966	0.0396029	0.00410821	0.015985	0	0	0.0129153	0.00789909	0	0	0.0458974	0.0255614	0	0	0	0	0	0.0195438	0.00290349	0.0211676	0	0.0171817	0	0	0.00397771	0	0	0.0252953	0	0	0.00767224	0	0	0	0.0103968	0
RBCK1	0.108801	0.0969788	0.111851	0.0769712	0.0729503	0.180279	0.105319	0.123837	0.214376	0.0773242	0.0423913	0.0523399	0.0661366	0.0875206	0.129268	0.0901726	0.170475	0.0364057	0.148725	0.0618826	0.0856802	0.0840088	0.0544413	0.119664	0.0405837	0	0	0.0976342	0.110434	0.0666601	0.0813753	0.105032	0.0581344	0.0673059	0	0.105348	0.0778525	0.110601	0.0491474	0.125657	0	0.102371	0.0955658	0.038829	0.0912982	0.104914	0.0703079	0.161978
TBC1D20	0.0564207	0.08904	0.0450745	0.0143145	0.0607797	0.0980395	0.117827	0.0750861	0.0792814	0.109866	0.041402	0.129208	0.0560451	0.0281203	0.0619423	0.0846828	0	0.0544695	0.09631	0.0860177	0.0812949	0.0259325	0.0902152	0.059393	0.0694198	0	0.0700562	0.0555355	0.0630293	0	0.0909478	0.0761075	0.0526953	0.0552162	0.0710891	0.0776875	0.0452473	0.0940636	0.104224	0.12703	0	0.0604698	0.0438733	0.089783	0	0.0495941	0.0643051	0.0443853
CSNK2A1	0.367212	0.10486	0.16701	0.157119	0.142181	0.201674	0.297134	0.218561	0.323864	0.137919	0.106712	0.242555	0.104227	0.242044	0.210202	0.175435	0.136562	0.173096	0.104764	0.186202	0.36201	0.186078	0.168205	0.168327	0.0981307	0.456297	0.206262	0.160706	0.105387	0.305665	0.220764	0.126127	0.176334	0.198528	0.330368	0.207954	0.196435	0.194287	0.219123	0.170739	0	0.209799	0.30235	0.0707403	0.211809	0.27886	0.299675	0.218266
TCF15	0	0	0	0.0111873	0.0249389	0.0312534	0	0.0130625	0	0.0103151	0.0921952	0	0	0.00456086	0.023157	0.0139407	0	0	0.0810179	0.0189827	0	0.0490229	0.0263806	0	0.0027184	0	0	0	0	0	0.039827	0	0.00625971	0.00457773	0.0820767	0	0.0609714	0	0	0	0	0	0.00479917	0.0423486	0	0	0.0310741	0.0345313
SRXN1	0	0	0	0	0	0	0	0	0	0	0	0	0	0.000456503	0	0	0	0	0	0	0	0	0	0	0	0	0	0	0	0	0	0	0	0	0	0	0.000246874	0	0	0	0	0	0	0	0	0	0	0
AL121758.1	0	0	0	0	0	0	0	0	0	0	0	0	0	0	0	0	0	0	0	0	0	0	0	0	0	0	0	0	0	0	0	0	0	0	0	0	0	0	0	0	0	0	0	0	0	0	0	0
SLC52A3	0.0743575	0.0449393	0.0719485	0.00767521	0.04092	0	0.0206789	0.0641285	0.0513205	0.0306701	0.0478109	0.0519235	0.0258024	0.0431511	0.0181922	0	0	0.0639751	0.0963315	0.0574378	0	0.0759158	0.0632917	0.0527388	0.0454001	0.053175	0	0.0270112	0.0171979	0.0195438	0.0587422	0.0558135	0.100427	0.097211	0.0631497	0	0.0777089	0.0581611	0.012965	0	0	0.0137746	0.0809999	0	0	0.0651604	0.080853	0.0172573
FAM110A	0	0	0	0	0	0	0.0436494	0.00140587	0.0083734	0	0	0	0	0	0	0	0	0	0.0125883	0.011205	0	0	0	0	0.0127064	0	0	0.0160077	0	0.0300426	0	0.025553	0.0121588	0.0178103	0	0	0.0109799	0	0.00694318	0	0	0.0106846	0	0	0	0	0.0264893	0.0203867
ANGPT4	0	0	0	0	0	0	0	0	0	0	0	0	0	0.016709	0.0162286	0	0	0	0	0.00733781	0	0	0	0	0.0288475	0	0	0	0	0	0.00393543	0	0.00299466	0	0	0	0.00353765	0	0	0.0353248	0	0	0	0	0	0	0	0
RSPO4	0	0.0124081	0	0	0	0	0	0.00867394	0	0	0	0	0	0	0.0188225	0.0176997	0	0.0187219	0.0234861	0	0	0.0149771	0.00434393	0	0.0372327	0	0	0.00109838	0.0226692	0	0	0	0.0206649	0.00779643	0	0	0.00419209	0	0	0.0461099	0	0	0.00680858	0	0	0	0.0194955	0.0452031
PSMF1	0.283194	0.145046	0.179988	0.0576533	0.155101	0.023684	0.18029	0.204872	0.0909333	0.210809	0.0485322	0.219766	0.0791348	0.133059	0.104695	0.108899	0.110773	0.127356	0.132038	0.197279	0.136912	0.177581	0.0666002	0.111273	0.121913	0	0	0.11991	0.202919	0.106604	0.112065	0.116512	0.130897	0.119655	0.104808	0.123706	0.154076	0.218217	0.198124	0.257012	0.0466265	0.0627668	0.182844	0.199216	0.270635	0.129042	0.142748	0.0816466
TMEM74B	0.0553088	0.0123172	0.0144139	0.0129455	0	0	0.0179364	0.0284296	0.0374283	0.0186789	0	0	0	0.0130336	0.0182424	0	0	0.0387844	0.0386471	0.0688919	0	0.00230692	0	0.022941	0.0084353	0.053175	0	0.0179899	0	0	0.0356559	0.0901206	0.0174231	0.00518425	0	0.0510981	0.0131268	0	0	0	0	0.00447612	0.00287308	0	0	0.0144458	0.0128791	0
C20orf202	0	0	0	0	0	0	0	0	0	0	0	0	0	0	0	0	0	0	0	0	0	0	0	0	0	0	0	0	0	0	0	0.0241278	0	0	0	0	0	0	0	0	0	0	0	0	0	0	0	0
RAD21L1	0.0191378	0	0	0	0	0	0	0	0	0	0	0	0	0.00370552	0	0	0	0	0	0	0	0.00261291	0	0	0	0	0	0	0	0	0.00910356	0	0	0	0	0	0.00742786	0	0	0	0	0	0.0123437	0	0	0	0	0
SNPH	0	0	0.0140354	0.0184546	0.0287656	0.0407428	0.0530347	0.0642777	0.101993	0.0288719	0	0.0132686	0.0464505	0.0205185	0.0279081	0	0	0.0211991	0.053907	0.0332322	0.021255	0.0035651	0.00227652	0	0.0196245	0	0.117128	0.0109785	0	0.0469447	0.0379294	0.053727	0.0359894	0.0369372	0	0.0174064	0.0579062	0	0.0184978	0.0195705	0.112584	0	0.0156652	0	0.246999	0	0.0426697	0
SDCBP2	0	0	0	0	0	0	0.0165434	0.0118691	0	0.00607915	0.0959825	0.0180927	0.0252923	0.0381789	0.0227396	0.0213581	0	0.0115301	0	0	0	0.0237387	0	0	0.0104983	0	0	0.00516488	0.0265685	0.0362352	0.0104626	0.0182644	0.0366512	0.00974861	0	0	0.0230921	0	0.017379	0	0	0	0.0102925	0.0493235	0	0.0144458	0	0.0388209
AL136531.2	0.0944807	0.0695843	0.0898568	0.0559388	0.0423226	0.0312534	0.0864491	0.0349155	0.136951	0.0503104	0.112722	0.141653	0.143456	0.103726	0.117416	0.0497069	0.169847	0.106266	0.0499119	0.0580483	0.0223576	0.173683	0.0849842	0.0175884	0.189575	0.26189	0.150776	0.128072	0.0641282	0.0490382	0.0850286	0.201349	0.111108	0.0483357	0.203378	0.0262364	0.141335	0	0.155846	0.0764362	0	0.0712338	0.238645	0.0579521	0.110363	0.398582	0.093767	0.343223
FKBP1A	0	0	0	0	0	0	0	0	0	0	0	0	0	0	0	0	0	0	0	0	0	0	0	0	0	0	0	0	0	0	0.00290349	0	0	0	0	0	0	0	0	0	0	0	0	0	0	0	0	0
NSFL1C	0	0.0428344	0.118132	0.035026	0.0317743	0.0232016	0.0326812	0.0548431	0.0655516	0.0634808	0.226962	0.0238566	0.0289194	0.0932305	0.0879843	0.032949	0.192225	0.0384474	0.0603469	0.051151	0.0354043	0.0813781	0.0795468	0.0807454	0.0615562	0	0	0.0530958	0.0525821	0.0738184	0.0686085	0.106385	0.0446877	0.0328134	0.124145	0.0951895	0.0724159	0.151238	0.111166	0.0824998	0.106154	0.0659127	0.1208	0.0236525	0.210784	0.0715436	0.0968105	0.0961947
SIRPB2	0	0	0	0	0	0	0	0.00140587	0	0	0	0	0.0390539	0	0	0	0	0	0	0.0127664	0	0	0	0	0.00174501	0	0	0	0	0	0.0108217	0	0.013015	0	0	0	0	0	0	0.0276227	0	0	0	0	0	0	0	0
SIRPD	0	0	0	0	0	0	0	0	0	0	0	0	0	0	0	0	0	0	0	0	0	0	0	0	0	0	0	0	0	0	0	0	0	0	0	0	0	0	0	0	0	0	0	0	0	0	0	0
AL049634.2	0	0	0	0	0	0	0	0	0	0	0	0	0.0240024	0	0	0	0	0	0	0	0	0	0	0	0	0	0	0	0	0	0	0	0	0	0	0	0	0	0	0	0	0	0	0	0	0	0	0
SIRPG	0	0	0	0	0	0	0.0328076	0	0.0083734	0.00712007	0	0	0	0	0	0	0	0	0	0.018095	0	0	0	0	0	0	0	0.00742952	0	0	0.0107005	0.0170858	0	0.0110361	0	0.0179325	0.00403696	0	0	0	0.059528	0	0	0	0	0.0901809	0	0
SIRPA	0	0.0803844	0.0634648	0.0470585	0.198978	0.0664208	0.045022	0.145377	0.0567715	0.043066	0.0254936	0	0.0300656	0.0801759	0.0620734	0.0226906	0	0	0.0485609	0.0693552	0.027818	0.0329138	0.108565	0.023505	0.0577635	0	0	0.091779	0.0274306	0.0725961	0.084109	0.0554149	0.123889	0.0483357	0	0.0514518	0.077159	0	0.136208	0.0889807	0.124977	0.0446582	0.0679813	0.0656924	0	0.09819	0.0307457	0.0299259
PDYN	0	0	0	0	0.0332078	0	0	0	0	0	0	0	0	0	0	0	0	0	0	0	0	0	0	0	0	0	0	0	0	0	0	0	0	0	0	0	0	0	0	0	0	0	0	0	0	0	0	0
STK35	0.0553088	0.0505503	0.00280831	0.0148389	0	0	0.0476897	0.0575074	0.0452621	0.015635	0.041402	0.0703111	0.0226825	0.0396723	0.0666498	0	0.0965226	0.0803075	0.0332021	0.0678127	0.048129	0.110644	0.0654569	0.0417624	0.0278174	0.143279	0	0.0260978	0.0405588	0.0727475	0.0573429	0.0528604	0.0501657	0.0858514	0	0	0.0593322	0.0380054	0.0901634	0	0.0466265	0.059605	0.0663469	0.0251974	0.124456	0.0390095	0.056159	0.0441562
TGM3	0	0	0	0	0	0	0	0	0	0	0	0	0	0	0	0	0	0	0	0	0	0	0	0	0	0	0	0.00204788	0	0	0.0010688	0	0.00125812	0	0	0	0	0	0	0	0	0	0	0	0	0	0	0
TGM6	0	0	0	0	0	0	0	0	0	0	0	0	0	0	0	0	0	0	0	0	0	0	0	0	0	0	0	0	0	0	0	0	0.00782962	0	0	0	0	0	0	0	0	0	0	0	0	0	0	0
SNRPB	0.0683998	0.0368484	0.0522924	0.0345731	0.056407	0.0348797	0.101111	0.0834437	0.0682647	0.0431357	0.0813616	0.0679161	0.0300303	0.0899225	0.0694157	0.0289961	0	0.0253188	0.0801862	0.0659185	0.0869348	0.0676529	0.0110334	0.0848268	0.0919023	0	0	0.0666555	0.0242187	0.032038	0.153561	0.103505	0.0427175	0.0419801	0.107614	0.0377629	0.0725069	0	0.103457	0.0722695	0	0.0349349	0.0664984	0	0.0293291	0.0795592	0.0530071	0.0702647
AL049650.1	0.0167478	0	0.017682	0.0117706	0.0415218	0	0.0227544	0.0305708	0	0.0395217	0.0291355	0	0.0136918	0	0.0156743	0.0305209	0	0	0.0216969	0.0015538	0.0734597	0.00922897	0.0100123	0.0162616	0.0102899	0	0	0.0132759	0	0	0.00919055	0.02081	0.00657468	0	0.0745761	0	0.00846439	0.112827	0	0	0	0.00769426	0	0	0	0.0850106	0.0038762	0.0148953
ZNF343	0.0347304	0	0.0181158	0.0128524	0	0	0	0	0	0.00959976	0	0	0	0.00213552	0	0	0	0	0.0252096	0	0	0	0.016117	0	0	0	0	0.00471688	0	0	0.00290349	0	0.00583874	0	0	0	0.0186758	0	0	0.0240476	0	0.0219242	0.0225367	0.028598	0	0	0.0101639	0.0309219
TMC2	0	0	0	0	0.0291263	0	0.0128705	0	0.0281233	0.00829501	0	0	0	0	0.011794	0	0	0.0109859	0	0	0	0.00823096	0.0176514	0.0255614	0.00134427	0	0	0.0111134	0	0	0.00259314	0.0292841	0.0091189	0	0	0	0.00438276	0	0	0	0.103376	0.0380013	0	0.028598	0	0	0.0194955	0
NOP56	0.118432	0.0916998	0.0492061	0.0234078	0.0895432	0.0593599	0.128356	0.0475085	0.049807	0.0544592	0.101961	0.0281114	0.0399132	0.0955448	0.0781571	0.0552589	0.0965226	0.0877572	0.0414065	0.0440903	0.0269696	0.0896458	0.0880353	0.0583639	0.0805198	0	0.10076	0.0431247	0.0533882	0.0749386	0.0399314	0.0347374	0.0896078	0.0797248	0	0.135529	0.039728	0.104405	0.0429134	0	0	0.0156886	0.0482661	0.0272562	0.104427	0	0.0563951	0.199557
IDH3B	0.01778	0.0345565	0.032134	0.024986	0.114333	0	0.0963601	0.0475965	0.0323328	0.0188901	0.0254936	0.0767307	0.045052	0.0146085	0.0455876	0.00883963	0	0.0204457	0.0165035	0.0225398	0.046426	0.0129981	0.0304447	0.0313217	0.0320825	0	0	0.0525466	0.0171979	0.152567	0.0333766	0.0900277	0.0486258	0.0281827	0.0642232	0.0903579	0.057441	0.0380054	0.0385511	0.0544995	0.059528	0	0.0360986	0	0.104427	0.0144458	0.0104911	0.058799
EBF4	0.0347304	0.0838119	0.105451	0.0360395	0.0837762	0.0507888	0.0318294	0.12121	0.205758	0.0648442	0.0504728	0.0186999	0.0456013	0.0457249	0.0551861	0	0.13697	0.0259809	0.031878	0.0654093	0.0815252	0.103365	0.0738025	0.0277359	0.0225928	0	0.0726661	0.0598282	0.115764	0.0871957	0.0506659	0.0430882	0.086841	0.0407287	0	0.0654364	0.161081	0.0626799	0.17385	0.121794	0.0624867	0.0661699	0.0722948	0.0684145	0	0	0.0394496	0.0530494
CPXM1	0	0	0	0	0	0	0	0	0	0	0	0	0.0335838	0	0	0	0	0.0050952	0	0	0	0.0152166	0	0	0	0	0	0.0254377	0	0	0	0	0	0	0	0	0.00515632	0	0	0	0	0	0	0.0137495	0	0	0	0
PCED1A	0.0606847	0.0240041	0.0347826	0.0151886	0.0265787	0.0298296	0.0105076	0.0478104	0.052268	0.0726159	0	0	0	0.0367989	0.0460725	0.0170658	0	0.0148363	0.0600776	0.0346119	0.0176575	0.0889401	0.0415146	0.0215706	0.0241247	0.053175	0	0.0605113	0.0790909	0.0515818	0.0871015	0.0644217	0.108693	0.0495447	0	0.0340919	0.0323591	0.0907719	0.0592208	0	0	0.028935	0.113468	0.0319199	0	0.0279369	0.0203084	0.105267
VPS16	0	0.0373774	0.00303877	0.0116023	0	0	0	0.00691506	0	0.00583878	0	0	0.0252556	0.0421022	0.0160967	0.0236264	0	0	0.019434	0	0	0.0413001	0.061889	0.0194354	0	0	0	0.0235873	0.0453008	0	0.0218613	0.0585741	0.0124731	0.0156139	0	0	0.012629	0	0	0	0	0	0	0	0	0	0.0565811	0
PTPRA	0.569546	0.321561	0.268637	0.291813	0.238946	0.274271	0.3388	0.296881	0.361566	0.268983	0.239324	0.449465	0.388628	0.45461	0.410904	0.363282	0.238673	0.25494	0.355574	0.28183	0.355186	0.452705	0.270504	0.382009	0.240787	0.517687	0.502515	0.326522	0.31385	0.220539	0.383315	0.366517	0.418285	0.366831	0.3377	0.522682	0.310417	0.451453	0.526089	0.48004	0.51439	0.267054	0.297966	0.132585	0.156908	0.629256	0.430208	0.35536
GNRH2	0	0	0	0	0	0	0	0	0	0	0	0	0	0	0	0	0	0	0	0	0	0	0	0	0	0	0	0	0	0	0.00152433	0	0	0	0	0	0	0	0	0	0	0	0	0	0	0	0	0.0107384
MRPS26	0.0584847	0.0434615	0.0866621	0.0458254	0.0808783	0	0.164926	0.0679913	0.160308	0.023587	0.0300229	0.04138	0.0252923	0.0607359	0.0692728	0.0563575	0.0965226	0.0466868	0.0450929	0.0375885	0.021255	0.03729	0.0479932	0.0194354	0.0390086	0.053175	0.0726661	0.0355051	0.0598954	0	0.0677342	0.139818	0.0329848	0.0667949	0	0	0.104546	0.0462441	0	0.0301341	0	0.0280281	0.0577849	0.0677633	0	0.0502745	0.0137404	0.0305453
OXT	0	0	0	0	0	0	0	0	0	0.00940422	0	0	0	0	0	0	0	0	0	0	0	0	0	0	0	0	0	0	0	0	0	0	0	0	0	0	0	0	0	0	0	0	0	0	0	0	0	0
AVP	0	0	0	0	0	0	0	0	0	0	0	0	0	0	0	0	0	0	0	0	0	0	0	0	0	0	0	0	0	0	0	0	0	0.0195055	0	0	0	0	0	0	0	0	0	0	0	0	0	0
UBOX5	0	0.0952746	0	0.0113551	0.0203718	0.0226155	0.0352034	0.0088936	0	0.00904127	0.0550261	0.0753834	0.0317164	0.0198985	0.0451823	0.0226906	0	0.0050952	0	0.0152031	0	0.0107679	0.0655373	0.0707796	0.00443482	0.26189	0	0.0188539	0.0048327	0.0160526	0.0103672	0.0123254	0.0147262	0.0520467	0	0.0168782	0.0212928	0	0.0182815	0.0428451	0	0.0139897	0.0560374	0	0.0780533	0.0223376	0.0322287	0.102969
LZTS3	0.0535263	0.0888087	0.0152605	0.0290215	0.0271975	0.0312534	0.0524162	0.0744957	0.0374283	0.017166	0	0	0.00859814	0.0771609	0.0358186	0.0233727	0	0.0452739	0.0444114	0.0881014	0.10683	0.0367152	0.0333213	0.0611597	0.0554588	0.053175	0.10076	0.0422831	0.0452152	0	0.0409542	0.0946933	0.0990111	0.0202937	0	0	0.0493799	0	0.00694318	0.0276227	0	0.00769426	0.0601531	0.0726429	0	0	0.0420632	0.0723769
DDRGK1	0.0944327	0.0401118	0.0621111	0.0915217	0	0.0313377	0.0980921	0.132227	0.0945553	0.044512	0.0249445	0.0132686	0.0378272	0.0905524	0.0313815	0.125948	0	0.0733146	0.0116471	0.0336301	0	0.0956427	0.0617771	0.0448225	0.060576	0	0.0701439	0.0455467	0.136891	0.0703758	0.0801328	0.135115	0.079576	0.0352656	0	0.0472579	0.0828833	0.0522476	0.0132706	0.146342	0.163413	0.0600075	0.150295	0.0222381	0	0.0862012	0.0634652	0.0590022
ITPA	0	0.0946657	0.0279317	0.0385572	0.0309572	0.113365	0.0105076	0.0736038	0.0933118	0.0102103	0.0876158	0	0.0389558	0.0606994	0.0931354	0	0	0.0294605	0.0384486	0.0379941	0.0498544	0.0806192	0.0396681	0.148129	0.0301985	0.105501	0.1402	0.0171305	0.0225297	0.0170271	0.024856	0.0574576	0.024996	0	0	0	0.027424	0.0444095	0.0879579	0	0.118014	0.00750035	0.00546313	0.0569908	0	0.0280668	0.0632484	0.0201289
SLC4A11	0	0	0.0166702	0	0	0	0	0	0.0513205	0.0180221	0	0.0132686	0.0218021	0.00262826	0.0109547	0	0	0	0.0321454	0.038398	0.0469459	0	0	0	0.00254766	0	0.0701439	0	0	0	0.0211632	0	0.00494457	0.0185345	0.0744897	0	0.169338	0	0.038956	0	0	0	0.00287308	0	0	0.0223376	0.0038762	0
C20orf194	0.405285	0.412305	0.268789	0.332658	0.364022	0.380888	0.408884	0.360482	0.459985	0.496737	0.573147	0.487507	0.485285	0.216561	0.414395	0.502189	0.405407	0.385391	0.466958	0.528101	0.594521	0.381468	0.507655	0.219985	0.336111	0.532915	0.188202	0.316864	0.251447	0.430313	0.455581	0.274064	0.350509	0.35569	0.40405	0.358415	0.416774	0.621745	0.392285	0.470835	0.513635	0.284174	0.288264	0.198186	0.228987	0.351375	0.317162	0.297452
ATRN	0.173588	0.105844	0.190086	0.213848	0.271248	0.0906133	0.165299	0.179422	0.261916	0.242126	0.0839573	0.109004	0.206169	0.114264	0.217218	0.125627	0	0.20962	0.204469	0.220239	0.261281	0.215016	0.256839	0.35437	0.119911	0.181888	0.110884	0.184561	0.0408578	0.0873429	0.188412	0.250262	0.160334	0.140804	0.173015	0.16017	0.133642	0.303721	0.174268	0.224838	0.233589	0.108276	0.195204	0.074776	0	0.237662	0.356078	0.194541
GFRA4	0	0	0	0	0	0	0	0	0	0	0	0	0	0	0	0	0	0	0	0	0	0	0	0	0	0	0	0	0	0	0	0	0	0	0	0	0	0	0	0	0	0	0	0	0	0	0	0
ADAM33	0.1437	0.0843003	0.0233846	0.0662289	0.155105	0.211085	0.143233	0.0690219	0.202321	0.15972	0.163881	0.108386	0.159202	0.096334	0.17452	0.102741	0.0916291	0.366829	0.0623795	0.180385	0.158336	0.0958923	0.116383	0.126521	0.123475	0	0	0.147284	0.105299	0.222365	0.117582	0.02414	0.137254	0.06664	0.160198	0.0807076	0.198019	0.38135	0.211015	0.0429869	0.0466265	0.140721	0	0.264259	0.255891	0.0705648	0.0799228	0.0901862
SIGLEC1	0	0	0.00303877	0.00527508	0	0	0	0	0	0	0	0	0	0.0019326	0	0	0	0	0.00932438	0	0	0	0	0	0.00799688	0	0	0.00112855	0	0	0	0	0.00125812	0	0	0	0	0	0	0	0	0.0336859	0	0	0	0	0	0
HSPA12B	0.126646	0.00993407	0.0283159	0.0128524	0.0996457	0	0.0164153	0.0671771	0.0965423	0.0463363	0.0348492	0.0367926	0.0952328	0.0261246	0.0681106	0.104025	0.13697	0.0606265	0.111503	0.0906468	0.0253131	0.0426174	0.0610342	0.0943008	0.0512959	0	0.080632	0.0159645	0.0716517	0.0319412	0.0672829	0.0160495	0.0676525	0.0636227	0.121219	0.087099	0.0658762	0	0.0457749	0.0278872	0	0	0.0374732	0.028598	0.0293291	0	0.191525	0.0312915
C20orf27	0.01778	0.037489	0.00578518	0.00351545	0.0447563	0.0626825	0	0.0179267	0.0963872	0.0954283	0.0309596	0.058638	0.0836032	0.0551904	0.0441172	0.0185446	0	0.0616778	0.00633509	0.0333545	0.0836893	0.0418285	0.0572545	0.0216115	0.0524785	0.0728258	0.0726661	0.0169173	0	0.0678519	0.0573664	0.103977	0.0523484	0.0100083	0.04364	0	0.107862	0.0910301	0.012965	0.117203	0.059528	0.0534634	0.117009	0.0974171	0	0.0584768	0.0340907	0.0336352
SPEF1	0	0	0	0.0179069	0	0	0	0.0136356	0	0.00607915	0	0	0	0	0	0	0	0	0	0	0.0276493	0	0	0	0.00515299	0	0	0.0124123	0	0	0	0	0.0101979	0	0	0.0377629	0.0234171	0	0	0.0199015	0	0	0	0.0457067	0	0	0	0
CENPB	0.0525104	0.0123172	0.029134	0.0115462	0.0387849	0	0.0610007	0.0187616	0.0225024	0.00621076	0.0300229	0	0.0407766	0.0486718	0.0985675	0	0	0.0267183	0	0.0391271	0.0297345	0.0177804	0.0220241	0.0386777	0.101392	0	0	0.00546213	0	0	0.0561471	0.0311732	0.0560642	0.0417631	0.0631497	0	0.0628136	0.030855	0.0677211	0.0300557	0	0.00985676	0.0915858	0	0	0	0.0610501	0.0460286
CDC25B	0.01778	0.00993407	0.045836	0.0359825	0.111765	0.135126	0.0790783	0.0728594	0.0999458	0.105167	0.0300816	0.0390713	0.0606658	0.0327791	0.0415553	0.0806308	0.0965226	0.052633	0.0156595	0.0821843	0.133005	0.0555567	0.0888864	0.0542627	0.0336417	0	0	0.125812	0.0342946	0	0.0726459	0.0649535	0.0702623	0.058063	0.04364	0.0455046	0.0974192	0	0.0235295	0.0640751	0.155029	0.0536918	0.0473442	0.175006	0	0.0224534	0.101909	0.0172573
AP5S1	0	0.0124081	0.011835	0.00351545	0	0	0	0	0	0.016721	0	0	0.0124501	0.0134832	0.00971912	0.02821	0	0	0.0320841	0.0133616	0	0.00692817	0.0160396	0	0.00429266	0	0	0.0135094	0	0	0	0.0245798	0.00741813	0.0121403	0	0	0.00573417	0	0	0.016258	0	0	0.0381735	0	0.133708	0	0.010386	0
MAVS	0.138085	0.163499	0.0706646	0.0116732	0.088958	0.0634913	0.0863504	0.0730553	0.087777	0.120254	0.0300816	0.125267	0.0944807	0.0637644	0.090679	0.060908	0	0.0651226	0.110391	0.0971258	0.0457923	0.110487	0.212345	0.136192	0.0729073	0.121073	0	0.136271	0.0689444	0	0.0833369	0.137065	0.102168	0.0759855	0	0.172979	0.0957388	0.044786	0.147327	0.113642	0.0775243	0.0781354	0.0411248	0.0562305	0	0.201432	0.121924	0.0762608
PANK2	0.070616	0.118385	0.126674	0.0569721	0.0842656	0.138529	0.130381	0.111373	0.140993	0.140066	0.0259314	0.183351	0.110716	0.0909691	0.0954901	0.149815	0	0.152374	0.0841258	0.0793293	0.169992	0.160714	0.0893278	0.0853632	0.0824713	0.26189	0.107682	0.140136	0.214045	0.163372	0.131272	0.262155	0.11223	0.0485211	0.0420679	0.140437	0.16546	0.208001	0.0720517	0.172192	0.106154	0.0940038	0.0293765	0.0850869	0.0293291	0.13106	0.123942	0.177683
RNF24	0.065084	0.234571	0.0836918	0.136833	0.133333	0.23012	0.218931	0.133458	0.0881706	0.12066	0.116998	0.061807	0.116535	0.224319	0.108931	0.04817	0.191672	0.115487	0.056166	0.160435	0.113486	0.329733	0.165794	0.162082	0.13212	0	0.341568	0.309633	0.260527	0.0935414	0.124117	0.351188	0.188143	0.203246	0.264426	0.0288568	0.202836	0.151242	0.243252	0.210282	0.213654	0.339619	0.14977	0.144893	0.267753	0.351027	0.152246	0.361926
SMOX	0.0429047	0.0215332	0.0172969	0.00673106	0	0	0	0.0454789	0	0.0235657	0	0	0.0774579	0.00396896	0	0.0151321	0	0	0	0.0235192	0	0.0220765	0.0538336	0.0151752	0.00254766	0.053175	0	0.00965009	0.0154869	0.0537966	0.00858027	0.0495715	0.013488	0.00986258	0.075584	0.0228093	0.0227133	0.0581611	0.0384691	0	0	0.0204697	0.0805743	0	0	0.102297	0.0414579	0.166828
ADRA1D	0	0	0.0281974	0	0	0	0	0.00799463	0	0	0	0	0.0150258	0	0	0	0	0	0	0.00491167	0	0	0	0	0	0	0	0	0	0	0.00152433	0	0	0	0	0	0.0128394	0	0	0	0	0	0	0	0	0	0	0.0305453
PRNP	0.350896	0.241533	0.2346	0.234561	0.363448	0.41094	0.261299	0.354724	0.308849	0.061052	0.234612	0.221728	0.125517	0.289939	0.200611	0.117826	0.10983	0.239883	0.189228	0.133428	0.325664	0.139331	0.219861	0.100562	0.386576	0.116445	0.218053	0.220079	0.479617	0.265081	0.258047	0.276701	0.266781	0.144559	0.116644	0.0239612	0.266436	0.123258	0.106382	0.184432	0.197697	0.0980201	0.198757	0.151678	0.256726	0.107496	0.0852313	0.308393
PRND	0	0	0	0	0	0	0	0	0	0	0	0	0	0	0	0	0	0	0	0	0	0	0	0	0	0	0	0	0	0	0	0	0	0	0	0	0	0	0	0	0	0	0	0	0	0	0	0
RASSF2	0	0	0.00750445	0.0300951	0	0	0.0604553	0.0027142	0.0732284	0.00942429	0.041402	0	0.0626121	0.0551248	0.0432953	0.0160547	0.110773	0.0266125	0.0301042	0.0124973	0	0.0184727	0.0803895	0.0612866	0.00916507	0	0	0.0291133	0.0174569	0.0145436	0.0102427	0	0.0752022	0	0	0.0227943	0.0124548	0	0	0.0428451	0.0713871	0.021045	0	0	0	0	0.0124489	0
SLC23A2	0.0336694	0.131104	0.120626	0.124806	0.130813	0.155594	0.135781	0.0867056	0.135606	0.178038	0.056585	0.184586	0.0992292	0.118555	0.198096	0.28936	0.162037	0.197993	0.154201	0.165105	0.104136	0.20468	0.274399	0.148009	0.165551	0.143279	0	0.137732	0.024378	0.127521	0.125729	0.166213	0.168091	0.115299	0.223045	0.293711	0.136294	0.0475263	0.132587	0.0522069	0.355825	0.223168	0.106043	0.0932611	0.346192	0.18042	0.232337	0.208871
TMEM230	0.0843087	0.00993407	0.111148	0.056114	0.0836318	0.0248768	0.0989599	0.109176	0.114812	0.0370777	0.0498044	0.0677738	0.0196178	0.098018	0.088122	0.0611394	0.228191	0.0625807	0.0375998	0.0893686	0.0492774	0.0594703	0.109799	0	0.0556351	0.170823	0.279604	0.128077	0.117512	0.153922	0.0690355	0.148789	0.0788429	0.0646744	0.126406	0.0179325	0.091229	0.139608	0.123377	0	0	0.109715	0.131533	0.0578307	0	0.0635938	0.076395	0.0921149
PCNA	0	0	0.0293328	0.00784341	0.0272879	0	0.088706	0.027257	0.0651524	0.0135987	0	0	0.0114473	0.00623822	0.0276461	0.0289961	0	0.0371547	0.0202868	0.0248127	0	0.0089703	0.00437252	0	0.0130013	0	0.0911632	0.00828384	0	0	0.0259652	0.0200931	0.0255799	0.0141816	0	0	0.0260305	0.0903623	0.0458275	0	0.0775243	0	0.0375914	0	0	0.0543294	0.0350441	0.0152647
CDS2	0.123658	0.144925	0.209601	0.108171	0.0691428	0.0495431	0.0606251	0.0742677	0.10225	0.152244	0.129664	0.18914	0.187317	0.117854	0.169518	0.150647	0.188152	0.0538171	0.128692	0.170283	0.103494	0.140323	0.223774	0.219754	0.124103	0.174248	0	0.11299	0.135407	0.126499	0.145952	0.132661	0.168663	0.198173	0.132321	0.0377629	0.129574	0.150641	0.1817	0.160303	0.228575	0.0553982	0.0756164	0.294607	0.0909945	0	0.159431	0.167232
PROKR2	0	0	0	0	0	0	0	0	0	0	0	0	0	0	0	0	0	0	0	0	0	0	0	0	0	0	0	0	0	0	0	0	0	0	0	0	0	0	0	0	0	0	0	0	0	0	0	0
GPCPD1	0.567088	0.383965	0.486288	0.45669	0.995983	0.416167	0.0959861	0.334076	0.830972	0.525326	0.355662	0.462703	0.487695	0.319503	0.422816	0.845043	0.261802	0.409074	0.903483	0.483228	0.251954	0.438888	0.381628	0.919109	0.246168	0.719539	0	0.289524	0.409289	0.702707	0.279249	0.72315	0.218839	0.393624	0.645678	0.868427	0.211578	0.0324398	0.134059	0.305962	0.549889	0.339772	0.505602	0.177443	0.0909945	0.349561	1.28536	0.158639
SHLD1	0.161281	0.160637	0.0412902	0.120241	0.170836	0.104677	0.129931	0.118965	0.333818	0.0918821	0.0300816	0.0367926	0.146742	0.0207942	0.166581	0.147121	0	0.0694284	0.066356	0.244288	0.0176575	0.0986013	0.0962691	0.125778	0.067674	0.135212	0.0727925	0.0703538	0.0287452	0.0380804	0.0913871	0.114299	0.0408514	0.0466786	0.0656298	0.205677	0.0748064	0	0.012965	0	0.0775243	0.0215426	0.113795	0.0457067	0	0.185692	0.274114	0.015137
CHGB	0.0499303	0.00993407	0.0544181	0.0269219	0.0156301	0	0.0246294	0.0222661	0.110465	0	0	0	0.0264329	0.0763478	0.0784118	0.0225792	0	0.0528129	0.0271943	0.0398955	0	0.0371579	0.00858001	0.0527388	0.0323638	0	0	0.0319333	0.0389175	0.10483	0.0483137	0.085887	0.0655215	0.0392936	0	0.03038	0.0646652	0.122947	0.0357073	0.137098	0.112584	0.0705223	0.0865778	0.104497	0.14875	0.104627	0.0293608	0.0154138
TRMT6	0.0429047	0.0199061	0.0134422	0.0116023	0	0	0	0.0137668	0.0364565	0.017166	0.0300229	0.047272	0.0224064	0.0297011	0.00615079	0.0362811	0	0.0232386	0.0169381	0.0285261	0	0.0155153	0.00901316	0.0495352	0.0290568	0	0	0.0185093	0.0296117	0	0.0278784	0	0.0212142	0.0245199	0	0	0.0116379	0.030855	0	0	0	0.0289193	0.00287308	0.0137495	0	0	0.00384631	0.0159749
MCM8	0.01778	0.0192728	0.00862125	0.0159365	0	0.0226155	0.0109172	0.0456564	0	0.0197268	0.0423913	0	0.0152603	0.00308476	0.0196387	0	0	0.0125236	0.0215105	0.0102626	0.0437876	0.015686	0.0391042	0.036844	0.0149913	0	0	0.0118838	0.0267756	0.0170271	0.012848	0	0.0257629	0.00986258	0	0	0.014221	0.0462441	0	0.051201	0	0.0162455	0.00287308	0	0	0	0.015613	0
CRLS1	0.159837	0.135861	0.166237	0.0919301	0.121151	0.124222	0.0808228	0.0835268	0.126867	0.0432013	0.104412	0.0253733	0.0991873	0.14406	0.0939788	0.126101	0.243601	0.0850047	0.155839	0.0450301	0.0794291	0.122506	0.105975	0.167615	0.13394	0	0.27544	0.121538	0.119981	0.0491671	0.0436968	0.0884669	0.0603356	0.0477784	0	0.0631728	0.0780969	0.0444095	0.0494396	0.124383	0	0.099555	0.115829	0.0823364	0	0.0851932	0.101456	0.104227
LRRN4	0	0	0	0	0	0	0	0	0	0	0	0	0	0	0	0	0	0	0	0	0	0.00590759	0	0	0	0	0	0	0	0	0	0	0	0	0	0	0	0	0	0	0	0	0	0	0	0	0	0
FERMT1	0	0	0	0.0225368	0.0158947	0.0402834	0.0410615	0.00691506	0.0358	0.0215554	0.065461	0	0	0.00981115	0.0630473	0.035553	0.100043	0.0540572	0	0.0530312	0	0.0325181	0.00673664	0	0.00185042	0.0977801	0	0.0113626	0.0551452	0	0.0438583	0.0771021	0.00571581	0.0174878	0	0	0.00284846	0	0	0	0	0	0.0143381	0.0819213	0	0	0	0
BMP2	0.0740673	0	0	0.0159365	0	0	0.0128705	0.0517158	0	0.0281153	0	0.057955	0	0.0302078	0.00702274	0.0132167	0	0.0204457	0.0149332	0	0	0.0377214	0	0	0.0142188	0	0	0.00904636	0.0270368	0	0.0103677	0.0518191	0.0136442	0.0110361	0	0	0.00601481	0.0462441	0.09995	0.0248676	0	0	0	0	0	0	0.00219179	0.0107384
HAO1	0	0	0	0	0	0	0	0	0	0	0	0	0	0	0	0	0	0	0	0	0	0	0	0	0	0	0	0	0	0	0	0	0	0	0	0	0	0	0	0	0	0	0	0	0	0	0	0
TMX4	0.065084	0.0315332	0.164361	0.102107	0.0716058	0.109482	0.0457231	0.177331	0.185816	0.124854	0.0953939	0.148172	0.0717024	0.120949	0.14668	0.0857491	0	0.0976786	0.11869	0.0618366	0.0217707	0.0907177	0.0710603	0.152214	0.15155	0	0.219145	0.12702	0.139891	0.220034	0.116839	0.151998	0.135673	0.0652289	0.0745761	0.0758846	0.0777332	0.0824448	0.140766	0.105656	0.0624867	0.0926245	0.141703	0.10894	0	0.0891803	0.111724	0.0291922
PLCB1	0.839192	0.891549	0.811162	0.76685	1.23632	1.09573	0.731466	0.820593	0.882023	0.780625	0.88407	0.683294	0.768925	0.709779	0.819243	0.608878	1.23217	0.682717	0.936517	0.887353	0.749877	0.680887	0.624379	0.975878	0.974553	0.881891	0.653197	0.783667	0.899935	0.863673	0.891371	0.616951	0.769993	0.614852	0.468305	0.997183	0.959317	0.910499	0.705358	0.507372	1.16999	0.474087	0.550534	0.770128	0.815043	0.755463	0.951051	0.673083
PLCB4	0.815329	0.820686	0.837639	0.825061	0.906952	0.864342	0.469455	0.656742	0.752986	1.56311	0.743485	0.886481	1.18095	0.588322	1.02459	0.851009	0.666638	0.7903	1.09041	0.786999	1.31088	0.569514	0.813859	0.971454	0.83138	0.426517	0.318938	0.722742	0.578539	0.982902	0.590094	0.15185	0.683996	0.931517	0.549182	0.854487	0.696253	0.721821	0.559651	0.376288	0.990579	0.336552	0.516043	1.03948	0.370848	0.455516	1.02633	0.313784
LAMP5	0	0.00993407	0.0281974	0	0.0200013	0	0.0552568	0.0115903	0	0	0	0	0	0.0136147	0	0	0	0	0.0105736	0.0059845	0	0.017114	0	0	0.0308642	0	0	0.00963816	0.0192333	0.0617235	0.022346	0	0.0175883	0.0334499	0	0.0888611	0.034862	0	0	0	0	0.0114762	0	0.0319199	0	0.0279369	0	0
PAK5	0.0511364	0.00993407	0.069791	0.0380315	0.0332525	0.0585031	0.0476793	0.0205359	0	0.025461	0	0	0.0524943	0.0401861	0.0495579	0	0	0.0913323	0	0.0644456	0.0589726	0.0638743	0.0929813	0.0831505	0.12535	0	0.0920474	0.0445848	0.0544098	0.0805092	0.0614289	0.0733418	0.0852242	0.0282207	0	0.0179325	0.0681851	0	0	0.0439546	0	0.0304397	0.0587459	0.0838528	0	0.0862012	0.0166412	0.0884958
ANKEF1	0	0	0.00280831	0	0	0	0	0	0	0.0103546	0	0	0	0	0	0	0	0.0050952	0	0	0	0	0	0	0	0	0	0.00112855	0	0	0.0010688	0	0.00937064	0.0123082	0	0	0	0	0.00694318	0	0	0	0	0	0	0	0	0.0227792
SNAP25	0.29411	0.551106	0.505258	0.611556	0.800402	0.626731	0.524753	0.808011	0.578821	0.303821	0.297163	0.421646	0.441228	0.588917	0.542854	0.419885	0.392642	0.555075	0.550455	0.551975	0.572826	0.397796	0.463532	0.354595	0.718094	0.352494	0.461302	0.438943	0.543688	0.844613	0.677159	0.587899	0.741958	0.39655	0.285783	0.207151	0.622161	0.463203	0.325371	0.194749	0.153607	0.252617	0.5192	0.563271	0.921651	0.481307	0.410844	0.654516
MKKS	0	0.0225639	0.0411643	0.0162861	0.0403381	0	0	0.03152	0	0.05835	0	0.0237084	0.0145445	0.0345015	0.0420636	0.00483731	0	0.0299608	0.0191106	0.0101521	0	0.0436046	0.00890662	0.0527388	0.0675638	0	0	0.0154182	0	0	0.0102308	0	0.0069084	0	0	0.0262045	0.0577295	0.0444095	0.0280669	0.0328202	0	0.0479923	0.0374111	0	0	0	0.0233946	0.020636
SLX4IP	0.099494	0.142213	0.122358	0.154213	0.138665	0.116803	0.160461	0.108064	0.0281233	0.123723	0	0.130229	0.0956052	0.0826127	0.0847643	0.0456699	0.275209	0.0900036	0.127068	0.106437	0.0916387	0.183006	0.128272	0.0554682	0.129703	0.0728258	0.0727925	0.166886	0.0183307	0.173167	0.0681535	0.131031	0.092647	0.192466	0.163977	0.0874973	0.0551426	0.128386	0.0358768	0.0701073	0.161365	0.105926	0.0936938	0.0995456	0.0619692	0	0.173874	0.0710807
JAG1	0.353328	0.527129	0.268601	0.133719	0.238735	0.208054	0.169123	0.219105	0.408854	0.159824	0.35357	0.230499	0.164386	0.537462	0.434963	0.207369	0.191672	0.117096	0.250199	0.268927	0.288071	0.405073	0.0447489	0.22188	0.447453	0.32223	0.107682	0.272514	0.327616	0.132215	0.311085	0.4463	0.292751	0.249183	0.148858	0.120131	0.260998	0.0970336	0.280241	0.438161	0.0606445	0.542526	0.329005	0.225508	0.893573	0.188095	0.235403	0.228195
BTBD3	0.156332	0.109843	0.0988633	0.166985	0.155553	0.340416	0.0694542	0.10685	0.106805	0.077783	0.0564228	0.128883	0.0936507	0.0905976	0.0756219	0.0871456	0	0.108727	0.104995	0.148915	0	0.0925398	0.0999474	0.04964	0.135531	0.118612	0.265855	0.133867	0.0222896	0.143509	0.135476	0.0738293	0.126843	0.150093	0.078658	0.0748214	0.0846124	0.12621	0.0706588	0.100609	0.0606445	0.0398714	0.125403	0.0836782	0.0492617	0.100031	0.183873	0.0735199
SPTLC3	0.0328304	0.0740066	0.089181	0.131289	0.0380516	0.0834405	0.0729928	0.082207	0.0358	0.042658	0.0498882	0.0925433	0.032957	0.0186788	0.00410821	0	0	0.069689	0.0558825	0.0452674	0	0.0247831	0.658818	0	0.0173524	0.163554	0	0.517831	0.035153	0.113358	0.0335665	0	0.0288397	0.140973	0	0.0849159	0.0106199	0	0	0.0328202	0	0.9474	0.0839902	0	0	0	0.0909788	0
ISM1	0.216616	0.0515591	0.0733768	0.0673399	0.0385277	0.179537	0	0.0942415	0.0583024	0.270966	0.0249445	0.0850365	0.0937668	0.0222504	0.232912	0.095728	0.136562	0.325082	0.252766	0.0897309	0.0235583	0.155376	0.095139	0.135303	0.0235702	0.053175	0	0.0377553	0	0.154839	0.0471554	0.0241278	0.138322	0.0437547	0.0744897	0.0738958	0.0201628	0.119805	0	0	0.336128	0.0347486	0.00946434	0.0346837	0	0.0867164	0.14707	0.0226843
TASP1	0.150962	0.280339	0.163445	0.247358	0.0638821	0.181564	0.0219498	0.221913	0.12077	0.109779	0.140647	0.205537	0.149597	0.233307	0.196528	0.250135	0.13697	0.189985	0.172275	0.148548	0.181498	0.194917	0.195273	0.207934	0.101718	0.179817	0.305664	0.252109	0.190437	0.184799	0.146911	0.237903	0.174224	0.213579	0.0745761	0.184068	0.0403411	0.227273	0.126357	0.31018	0.133874	0.166759	0.112676	0.249881	0.255751	0.171264	0.245574	0.348074
ESF1	0.0790982	0.134258	0.110614	0.0874765	0.13251	0.139855	0.169417	0.157137	0.0799686	0.0754975	0.168883	0.0525307	0.0856317	0.15348	0.165533	0.0654301	0	0.0910716	0.158531	0.139109	0.139979	0.154602	0.135048	0.110405	0.0423992	0.208038	0.198051	0.144787	0.171125	0.222614	0.161386	0.269735	0.11431	0.162522	0.107614	0.161602	0.105176	0.090253	0.240841	0.171665	0.258888	0.0506315	0.0210098	0.11118	0	0.0852506	0.140363	0.177427
NDUFAF5	0.0191378	0.14865	0.0791287	0.0506842	0.0959141	0.150678	0.0524656	0.0998894	0	0.068479	0.0504381	0.0809185	0.0290383	0.0991638	0.105243	0.0423665	0.162037	0.0564669	0.0234861	0.0632143	0	0.0603319	0.0399984	0	0.024589	0	0	0.076543	0.0171979	0.0657226	0.071141	0.0173747	0.0664871	0.0288464	0	0.0990872	0.044096	0	0	0.130395	0.0713871	0.0422298	0.063724	0	0	0.11041	0.00935308	0.129935
SEL1L2	0	0	0.0123092	0	0	0	0.017267	0	0	0	0	0	0	0	0.00574461	0	0	0	0	0	0	0	0.0167591	0.0313217	0.00311881	0	0	0	0.0248731	0	0	0	0.00414008	0	0	0	0	0	0	0	0	0.00808075	0	0	0	0.0280668	0	0
MACROD2	0.200761	0.126466	0.382555	0.463825	0.340026	0.307159	0.19725	0.20632	0.471047	0.252314	0.282153	0.160603	0.312171	0.420452	0.451396	0.303269	0.549891	0.380447	0.176108	0.166362	0.155702	0.126147	0.383993	0.314619	0.564793	0.46199	0.242854	0.336376	0.469957	0.338448	0.31487	0.337147	0.302888	0.226582	0.236708	0.236136	0.304483	0.228283	0.285068	0.186094	0.331923	0.272117	0.259559	0.309599	0.0810336	0.147219	0.403767	0.291896
FLRT3	0	0.0185127	0.0212925	0.0401509	0.0581494	0.0248768	0.0278929	0	0	0.0113507	0	0	0	0.00755936	0.0270165	0.0352215	0	0.0253188	0.0202868	0.0149795	0	0.00861168	0.0260489	0	0.0141581	0	0	0.0387966	0.0269295	0	0.0141161	0.00300734	0.026238	0	0.0853191	0.0524996	0.0454456	0.0711882	0	0	0	0.0105997	0.0225367	0	0	0	0	0
KIF16B	0.170098	0.134004	0.158847	0.135663	0.224519	0.244618	0.0874884	0.219096	0.214697	0.30143	0.226704	0.100463	0.197315	0.109881	0.163612	0.205807	0.126168	0.170635	0.126515	0.185191	0.149487	0.208666	0.161492	0.150735	0.188141	0	0.134715	0.199383	0.208156	0.246078	0.2157	0.12475	0.189926	0.260604	0.33768	0.0672305	0.120723	0.214337	0.174283	0.186841	0.211778	0.125332	0.165945	0.0538171	0.262032	0.288998	0.200951	0.215246
SNRPB2	0.0765419	0.0911821	0.104475	0.0317003	0.0339747	0.052513	0.0631872	0.0638964	0.102329	0.0393464	0.0662638	0.0409498	0.0632783	0.0447597	0.0430881	0.0149718	0	0.045006	0.187585	0.070115	0.074839	0.0708894	0.0261036	0.0781789	0.0531418	0.265394	0.0920474	0.0338483	0.0154189	0.122083	0.0719598	0.0660377	0.0466348	0.0580094	0	0	0.0432013	0.030855	0.0578423	0.0216536	0	0.0259594	0.0673574	0.0790578	0.122152	0.0390095	0.0479618	0.0398354
OTOR	0	0	0	0	0	0	0	0	0	0	0	0	0	0	0	0	0	0	0	0	0	0	0	0	0	0	0	0	0	0	0	0	0	0	0	0	0	0	0	0	0	0	0	0	0	0	0	0
PCSK2	0.154556	0.122417	0.116762	0.0458824	0.134313	0.0336691	0.154151	0.0977216	0.0741978	0.0906382	0.0705375	0.0186999	0.0781377	0.0689683	0.117526	0.0427447	0	0.104911	0.0887254	0.0779618	0.243777	0.0793226	0.164953	0.101225	0.105721	0	0	0.0908404	0.0578232	0.0889558	0.0634267	0.0626095	0.158683	0.0810113	0.0745761	0	0.122361	0.0401559	0.036169	0.0466887	0.124151	0.0291375	0.0705332	0.124195	0.0619692	0.0280668	0.110205	0.0476927
BFSP1	0	0	0.00280831	0	0	0.0248768	0	0.0137668	0.0646637	0	0	0.0253733	0.0152603	0	0	0.00483731	0	0	0	0	0	0	0.00673664	0	0	0	0	0	0	0	0.00501788	0	0.00682326	0	0	0	0.0155847	0	0.0280669	0	0	0	0	0	0	0	0.0196796	0
DSTN	0.327494	0.3817	0.585827	0.305192	0.358272	0.281073	0.253414	0.141604	0.536059	0.182827	0.382348	0.301216	0.276885	0.885555	0.602112	0.268292	0.454096	0.21785	0.369048	0.330754	0.275752	0.180444	0.263469	0.168933	0.97579	0.301703	0.267	0.212018	0.404996	0.404951	0.352569	0.236577	0.350681	0.530299	0.04364	0.311562	0.411465	0.054666	0.190242	0.130464	0.16793	0.168179	0.265177	0.166144	0.0293291	0.198884	0.504752	0.20612
RRBP1	0.0335541	0.147108	0.140931	0.0844104	0.0696115	0.0644268	0.159299	0.0662263	0.0807168	0.111537	0.0785231	0.0715407	0.0505961	0.167335	0.0575731	0.0387454	0.0965226	0.0543437	0.0891413	0.0927297	0.125963	0.161105	0.160868	0.143414	0.0986067	0.136415	0.0700562	0.0595872	0.141227	0.102587	0.144494	0.103786	0.145931	0.0862637	0.0745761	0.11251	0.0850079	0.116689	0.190438	0.13661	0.175071	0.136857	0.144399	0.183247	0	0.160504	0.212932	0.217362
BANF2	0	0	0	0	0	0	0	0	0	0	0	0	0	0	0	0	0	0	0	0	0	0	0	0	0	0	0	0.00629979	0	0	0	0	0	0	0	0	0	0	0	0	0	0	0	0	0	0	0	0
SNX5	0.0297689	0.0429613	0.0519745	0.0121139	0.0376441	0.121935	0.166996	0.0179307	0.0660765	0.044738	0	0	0.0360622	0.0217512	0.0454285	0.050669	0	0.0125236	0.0508087	0.0478604	0.0387009	0.0679727	0.0152719	0.022941	0.0527908	0	0	0.0367422	0.0468089	0.0591056	0.0676188	0.039849	0.0444193	0.00843977	0.075584	0	0.0465581	0	0.0357073	0.0712166	0.0474525	0.00769426	0.130576	0.0319199	0.111704	0	0.0204967	0.0747697
OVOL2	0	0.0376103	0	0	0.0122615	0	0.0314965	0.0288495	0	0	0	0	0	0.0153183	0.0122824	0	0	0	0	0.0156457	0	0.00722865	0	0	0.0156355	0	0	0.0023079	0	0.0258711	0	0.0307395	0.00893798	0	0	0.0330222	0.0043404	0	0	0.0429869	0	0	0.0450447	0	0	0	0.00102437	0
MGME1	0.0238051	0	0.0135715	0.0179069	0	0.0336691	0.0324574	0	0	0.00707075	0	0.0470994	0	0.0289732	0.0299984	0.0256316	0	0	0.0207302	0.0247271	0	0.0160817	0.0188121	0.0280694	0.0108362	0.0543784	0	0.032844	0.0217681	0	0.0235905	0.0155416	0.0084209	0.00729639	0	0.0445746	0.023808	0	0	0.0719785	0	0	0.0171011	0	0	0	0.0372671	0.0433468
PET117	0	0.0102273	0	0	0	0	0	0	0	0	0	0	0	0	0	0	0	0	0	0	0	0.00830121	0	0	0	0	0	0	0	0	0	0	0	0	0	0	0	0	0	0	0	0	0	0	0	0	0.00102437	0
KAT14	0	0	0.023144	0.00837739	0.0102092	0	0.0246294	0.0631425	0.167787	0	0.0259314	0	0.0476758	0.0238525	0.0408725	0	0.126168	0.0263704	0	0.0578198	0.0231687	0.0202518	0.028603	0.0633668	0.0452178	0	0	0.0346012	0.0187285	0.0776997	0.0633908	0.0606399	0.0227312	0.0367611	0.0790003	0	0.00701375	0.119701	0.025441	0	0.094079	0	0.023605	0	0	0.0211533	0.00910798	0.0373921
ZNF133	0.0675856	0.169645	0.0421103	0.0525308	0.0158947	0.0336691	0.0543817	0.0298872	0.0609809	0.090431	0.163255	0.1306	0.0872506	0.0289298	0.0797457	0.121371	0	0.0861636	0.156721	0.0879658	0	0.0587011	0.0264102	0.0336315	0.0679929	0.0728258	0.0727925	0.084593	0.0966873	0.0547898	0.029346	0.0573104	0.0664038	0.0520993	0.0826524	0.0668829	0.0723225	0.030855	0.0810147	0.0760615	0.16793	0.0534162	0.0342503	0.0715616	0.104427	0.0415472	0.106797	0.0958045
DZANK1	0.01778	0	0.00280831	0.0510564	0.0357905	0.0686201	0.0490342	0.0122193	0.0294506	0.0053303	0	0.0678941	0.0344899	0.0344939	0.0373191	0.030773	0	0.0148363	0.038508	0.0199691	0	0.0197067	0.0549379	0	0.0250474	0	0	0.0140817	0.0518247	0.0609998	0.0141247	0.0320886	0.0247059	0.0241343	0	0.115066	0.0382741	0	0	0	0.059528	0.0355127	0.0276261	0.0213965	0	0.0341139	0.0185665	0.0115205
POLR3F	0	0.0176977	0.0411643	0.0424235	0.0198114	0.0336691	0.0539865	0.00140587	0	0.0409996	0	0	0.0358061	0.0400439	0.0167782	0.0580967	0	0	0	0.0542078	0.0456713	0.0238557	0.00931523	0.0425962	0.0197454	0	0	0.00848439	0	0.0414488	0.00500424	0.0346028	0.00507193	0.00995313	0	0.0377629	0.00751201	0.030855	0.100454	0.084094	0	0.00889416	0.00287308	0.03963	0	0.0224534	0.00492043	0.0599669
RBBP9	0.0167478	0	0.0140354	0.0115981	0	0.0323105	0.021082	0.0233819	0.0083734	0.0177192	0	0	0	0.0198473	0	0	0	0	0	0.0138497	0.0263753	0.00230692	0.00673664	0.022327	0.00767267	0	0	0	0	0	0.032655	0	0.0175883	0.0109528	0	0	0.0238186	0	0.017379	0	0	0.0113628	0	0.0457067	0	0	0.00602925	0
SEC23B	0	0.0998923	0.0498541	0.0485178	0.0640387	0.0428766	0.0240321	0.0727027	0.037824	0.0506055	0.0304915	0.0811741	0.0540099	0.0637571	0.0285323	0.052538	0	0.0445683	0.0684398	0.0350442	0.0380666	0.106985	0.0462382	0.190819	0.048371	0.105501	0	0.0536333	0	0.0276118	0.104415	0.0552304	0.0297352	0.08588	0	0.0349553	0.0448546	0.0475263	0.0964616	0.0769521	0	0.076825	0.0378967	0.0213965	0	0.115431	0.0576729	0.111736
SMIM26	0	0	0	0	0	0	0	0.0238857	0	0	0	0.0570618	0	0	0	0	0	0	0	0	0	0	0	0	0	0	0	0	0	0	0	0	0.00744139	0	0	0	0	0	0	0	0	0	0	0	0	0	0	0
AL121900.2	0	0	0	0	0	0	0	0	0	0	0	0	0	0	0	0	0	0	0	0	0	0	0	0	0	0	0	0	0	0.0304524	0.00423702	0	0	0.0104906	0	0	0	0	0	0	0	0	0	0	0	0	0	0
DTD1	0.0602021	0.034417	0.0301027	0.0221501	0.0856949	0	0.0305519	0.0910343	0.124599	0.0299849	0.0485322	0.0340853	0.0622152	0.0211891	0.0309396	0.0343698	0	0.0259809	0.0844639	0.0169142	0	0.00360884	0.0179198	0	0.0149467	0	0	0.0196662	0	0.0344637	0.0552661	0.0195248	0.035295	0.0150285	0	0	0.0261234	0	0.00694318	0	0.0713871	0.0646081	0.0106185	0	0	0	0.0355556	0.025161
SLC24A3	0	0.0123655	0.0144139	0.425909	0.0392121	0	0.0283872	0.00972008	0	0.07887	0.0254936	0	0.123485	0.0527034	0.0321044	0.0247173	0	0.195849	0.0212199	0.0750162	0.0684454	0.0946841	0.723665	0.023505	0.0920086	0.210409	0.080632	0.381898	0.015964	0.0575808	0.0157183	0.0116112	0.069384	0.131402	0	0	0.05433	0	0	0	0	0.855838	0.0143381	0.0605986	0	0.0280668	0.0819113	0.0126686
RIN2	0.396531	0.35531	0.317853	0.343645	0.381365	0.119776	0.131709	0.254685	0.16208	0.284523	0.34412	0.522229	0.282715	0.288653	0.240716	0.406012	0.237013	0.204748	0.281485	0.342016	0.0967767	0.486401	0.468218	0.299768	0.262242	0.241132	0.134715	0.268535	0.432425	0.34078	0.21402	0.51274	0.339651	0.429902	0.277942	0.393981	0.247023	0.189188	0.355203	0.184649	0.150499	0.379554	0.440707	0.370509	0	0.227552	0.617433	0.254341
NAA20	0.0347304	0.0181046	0.0473449	0.0462648	0.0609254	0	0.104329	0.0902317	0.0083734	0.0575136	0	0.0253733	0.0384466	0.0595659	0.0959861	0.108308	0	0.0695109	0.087372	0.0708525	0.101227	0.0690927	0.0277649	0.0496702	0.0375897	0	0	0.101499	0.0663284	0.0132248	0.0505058	0.0863566	0.0216262	0.0606404	0	0.0828428	0.0363575	0.133426	0.0867771	0.0778053	0.102768	0.039456	0.0798769	0	0	0.0223376	0.131099	0.0653116
CRNKL1	0.0328304	0	0.0134422	0.0316159	0.0373752	0	0.0356248	0.0157048	0.0612548	0.0589665	0	0.0390713	0.0889199	0.013231	0.022913	0	0	0	0.0169381	0.0602306	0.0287567	0.0232971	0.0398014	0.0440077	0.0372541	0.053175	0	0.0286582	0.0217197	0	0.0545965	0.0116112	0.0426668	0.0472878	0	0.0785446	0.0455631	0.0503949	0.0474456	0	0	0.0127832	0.0178068	0	0	0.0361392	0.0259597	0.0119969
CFAP61	0	0	0.00280831	0	0.0181845	0.079569	0	0.0254869	0	0	0.0291355	0	0.0204753	0.00322742	0.00952847	0	0	0	0	0	0.0603646	0.0140097	0	0	0.0200554	0	0	0.00523527	0.0187285	0.0195438	0.0150264	0.0225457	0	0.0137575	0	0	0.0109299	0	0	0	0	0.0133507	0.0406398	0.0538604	0	0.0211533	0	0.0261353
INSM1	0	0	0	0	0	0	0	0	0	0	0	0	0	0	0	0	0	0.0109859	0	0	0	0	0	0	0	0	0	0	0	0	0	0	0	0	0	0	0.00053125	0	0	0	0	0	0.00515537	0	0	0	0	0
RALGAPA2	0.523625	0.235853	0.321133	0.42403	0.21877	0.254428	0.289166	0.242405	0.18967	0.302315	0.311384	0.117118	0.197793	0.320667	0.175518	0.326951	0.377304	0.166418	0.219183	0.174377	0.318351	0.516996	0.339367	0.284926	0.340481	0.323638	0.0701439	0.453858	0.127198	0.290498	0.19617	0.288361	0.331383	0.445997	0.0868296	0.392214	0.269855	0.401923	0.291197	0.228448	0.533731	0.455432	0.188119	0.293834	0.237191	0.20267	0.277227	0.209635
KIZ	0.0740673	0.153849	0.127261	0.203682	0.107585	0.174023	0.127903	0.111666	0.136926	0.120398	0.0860383	0	0.114785	0.108579	0.115227	0.0582393	0	0.161433	0.143359	0.167707	0.0977168	0.116616	0.124259	0.108715	0.110228	0	0	0.155877	0.0684766	0.142245	0.113411	0.167327	0.0862997	0.126488	0.0420679	0.112338	0.0904464	0.196238	0	0.107531	0.0474525	0.166521	0.0536839	0.109394	0.190852	0.231146	0.165775	0.134059
XRN2	0.232014	0.248522	0.209198	0.124871	0.0942864	0.149137	0.172393	0.13846	0.147566	0.131349	0.119678	0.278956	0.182486	0.222428	0.109945	0.158414	0	0.133677	0.09512	0.118649	0.142588	0.219574	0.162186	0.212547	0.173564	0	0.522764	0.177169	0.259269	0.330111	0.173524	0.37326	0.277279	0.134742	0.204707	0.218809	0.180965	0.239241	0.126522	0.111923	0.213315	0.167054	0.34677	0.0965269	0.268601	0.322344	0.20449	0.314988
NKX2-2	0	0	0	0	0	0.0304358	0	0	0	0	0	0	0	0	0.00804417	0	0	0	0	0	0.0195175	0	0	0	0	0	0	0.0038592	0	0	0	0	0	0	0	0	0	0	0	0	0	0	0	0	0	0	0	0
THBD	0	0	0	0.0167097	0	0	0.043638	0.0027142	0	0.039876	0	0	0	0.0428224	0.0255364	0.00483731	0	0.0232386	0.0222984	0.0386282	0	0.0194278	0.00227652	0	0.0575727	0	0	0.00563192	0.017778	0.0293313	0.00659481	0.0151584	0.0378465	0.0314842	0	0	0.00692042	0	0	0	0	0	0.108739	0	0	0	0	0.0523416
CD93	0.0314146	0	0.00862125	0.00767521	0.0598215	0	0.0185501	0.0027142	0.056779	0.00681338	0	0.0186999	0.0258293	0.0435851	0.0177385	0	0.333535	0.059833	0.0220454	0	0	0.110211	0.024017	0.0279646	0.0625688	0	0	0.00805153	0.00943107	0.0195438	0.0117193	0.0577546	0.0231798	0.0397266	0.0745761	0	0.0185323	0	0.0230408	0.102367	0	0.062783	0.108605	0	0.0492617	0.0264558	0.00886483	0.136314
NXT1	0	0.0241372	0	0.0420935	0	0	0	0.0223366	0	0	0	0	0	0.0248706	0.00271132	0	0	0	0	0.0051703	0	0.00722865	0	0	0.0397143	0	0.0701439	0.00117936	0.0142638	0.0324011	0.0177325	0.0379319	0.0079024	0.00518425	0	0.0179325	0.0217259	0	0.017379	0	0	0	0.0810805	0	0	0.0280668	0.0207229	0.029261
GZF1	0.0336694	0	0.0205711	0	0.040992	0	0	0.0629471	0	0.0348968	0.0291355	0	0.0273027	0.0359473	0.0167595	0.0170658	0	0	0.0125534	0.0130574	0	0	0	0	0.0258119	0	0.10076	0.00360365	0	0	0.00927618	0.0568758	0.0219879	0.0663777	0.0518301	0	0.0419831	0	0.0491554	0	0.0474525	0.0229402	0.00885664	0	0.0780533	0	0.00601021	0
NAPB	0.376502	0.208343	0.186187	0.145945	0.15544	0.214546	0.221884	0.226629	0.123939	0.113259	0.230282	0.238527	0.0960488	0.154049	0.114049	0.0923862	0.26989	0.078399	0.0887553	0.185079	0.177322	0.106705	0.104581	0.288919	0.178467	0.053175	0.0701439	0.210994	0.207381	0.275823	0.166924	0.133247	0.218195	0.11962	0.180741	0.136354	0.130656	0.116219	0.0745517	0.11271	0	0.179688	0.219782	0.113103	0.25586	0.138939	0.0973942	0.114029
CST3	0.424005	0.105073	0.577684	0.209496	0.171836	0.315349	0.363503	0.366037	0.553308	0.137179	0.198635	0.0319685	0.121276	0.515848	0.388391	0.108524	0.191672	0.166256	0.291245	0.242629	0.200332	0.238116	0.332446	0.0969136	0.357247	0.135212	0.354967	0.182719	0.285884	0.187341	0.447985	0.216716	0.317977	0.229851	0.195302	0.0174064	0.430017	0.174683	0.24953	0.302195	0	0.288359	0.572257	0.0609662	0.0492617	0.331717	0.246727	0.17651
GGTLC1	0	0	0	0	0	0	0	0	0	0	0	0	0	0	0	0	0	0	0	0	0	0	0	0	0	0	0	0	0	0	0	0	0	0	0	0	0	0	0	0	0	0	0	0	0	0	0	0
SYNDIG1	0.0738066	0.0298402	0.0427463	0.180309	0.052501	0	0.0612659	0.0373202	0	0.0172395	0	0	0.052257	0.0335865	0.0507177	0.0245967	0	0.010937	0.0255429	0.0162833	0.0231687	0.0530651	0.166092	0	0.0656256	0	0.177738	0.140512	0.0705366	0.0145436	0.0232083	0.066298	0.0826627	0.0366459	0	0	0.0618841	0.0401559	0.0694049	0.019087	0.0466265	0.130743	0.0497715	0.0313972	0	0.0822663	0.0314128	0.0540707
CST7	0	0	0.0152605	0	0	0.0431143	0.0198512	0.0681553	0	0	0	0.0463372	0.0400406	0.0132282	0	0.0296617	0	0	0.0165035	0	0	0	0	0.0895978	0.00694638	0	0	0	0	0.0235367	0.0502398	0	0	0.0163487	0	0.0349553	0.000246874	0	0.284727	0.0227311	0.108402	0	0	0	0	0	0	0
APMAP	0	0.0123655	0.0507655	0.0166714	0.0742028	0.0226155	0.152713	0.0970181	0.131196	0.0533072	0.0854891	0.0795082	0.0276604	0.0829003	0.0968154	0.0269236	0	0.0302505	0.100523	0.00994169	0.0272101	0.0333535	0.0124793	0.166355	0.0688686	0	0.24439	0.063727	0.0378702	0.0293313	0.0881008	0.0676732	0.104032	0.0245136	0.0631497	0.0611917	0.0592439	0	0.139809	0.0868515	0	0.011784	0.0224898	0.0323682	0.0785908	0.143242	0.0235277	0.110751
ACSS1	0.054948	0.0835209	0.0823368	0.0888735	0	0.118485	0.0286067	0.0445835	0.0915204	0.0538346	0.0605446	0.0596687	0.0642434	0.0494881	0.0829726	0.093753	0	0.0400203	0.0202868	0.0509511	0.0540246	0.0293182	0.107967	0.053581	0.0474553	0	0.0701439	0.0153234	0.0444189	0.0429643	0.0429084	0.0160495	0.0930197	0.0157942	0	0.0888214	0.0863113	0	0.110939	0.0489807	0	0.0050889	0.0317063	0	0	0	0.0512214	0
VSX1	0	0	0.0283249	0	0.0357731	0	0	0	0	0	0	0	0	0	0	0	0	0	0	0	0	0	0	0	0.00811231	0	0	0	0	0	0	0	0	0	0	0	0	0	0	0	0	0	0	0	0	0	0	0
ENTPD6	0	0.0181046	0.0368363	0.0486437	0.0414393	0	0.144367	0.0426934	0.0598913	0.0455302	0.139615	0	0.0777081	0.0180039	0.0504667	0.0552975	0	0.0409335	0.0410691	0.0619126	0.0276493	0.0406719	0.122739	0.0655325	0.0483027	0	0.0700562	0.0704507	0.064008	0.0775432	0.0640655	0.0314661	0.113343	0.00630134	0.078658	0.0304288	0.0822563	0	0.0527707	0.0300557	0	0.0824286	0.0269722	0.0222381	0	0.0543294	0.0148801	0.0456175
PYGB	0.0568562	0.0404446	0.0617497	0.0829508	0.0672744	0.0897691	0.0336823	0.0715848	0.0589864	0.0500544	0.0254936	0	0.0694472	0.0507182	0.0453582	0.0128624	0.126168	0.0951792	0	0.0531738	0.0346601	0.0479137	0.0604721	0.0410469	0.11297	0	0	0.0511927	0.0691405	0.0149507	0.0462444	0.0419735	0.0889274	0.0299657	0	0.0227943	0.0481587	0.0401559	0.0518094	0.0299258	0.150002	0.128019	0.00995454	0.0537954	0	0.0290176	0.0508931	0.048202
ABHD12	0.197825	0.110929	0.080294	0.0742943	0.0942269	0	0.0867811	0.098117	0.0658244	0.0895957	0.0309596	0.0636991	0.0531845	0.143774	0.0869529	0.0459442	0	0.079406	0.17956	0.0723245	0.0721942	0.0594138	0.0543337	0.124414	0.0367641	0.254714	0.0870069	0.116032	0.0529993	0.0595896	0.137364	0.0749802	0.110826	0.0972772	0.0790003	0.0470987	0.117979	0.054666	0.0445717	0.0179455	0.190108	0.100106	0.0609751	0.0272562	0.0780533	0.0361392	0.0521303	0.1327
GINS1	0.0343885	0.0332754	0.00862125	0	0.0266501	0	0.0618141	0	0	0	0	0	0	0	0.00792764	0.0149718	0	0.0050952	0	0	0	0	0.00931523	0	0	0	0	0	0	0	0	0	0.0065682	0	0	0	0.0100244	0	0	0	0	0	0	0	0	0	0	0
NINL	0.065084	0.0563993	0.0284694	0.0717616	0.0453692	0.0834616	0.0751735	0.0467776	0	0.126537	0.0541285	0.057955	0.0667233	0.050657	0.0826145	0.015985	0	0.065122	0.0245624	0.0620117	0.096005	0.0804284	0.284186	0.180674	0.0524582	0	0	0.0782478	0.102974	0.120112	0.0272959	0.102458	0.111288	0.0856505	0	0.0551693	0.0808548	0.15066	0.0357073	0.13661	0.112584	0.0937841	0.0653009	0.0857802	0	0.0341139	0.0389288	0.096092
NANP	0	0.00993407	0.00303877	0.0128524	0.00991566	0	0.0166631	0.0233819	0.0294506	0.00790952	0	0	0	0.000897503	0.0224917	0	0	0	0	0.0162208	0	0.00635537	0.0310234	0	0.0116606	0	0	0.0229816	0	0	0.00916195	0	0.00812018	0.0149066	0	0	0.00973975	0	0	0.016258	0	0	0.0208176	0.0137495	0.0293291	0	0	0
ZNF337	0.0747337	0.0246224	0.0863392	0.0415504	0.0281562	0.158341	0.0823247	0.0782546	0.0936437	0.0890972	0.101433	0.0880816	0.0584263	0.0713514	0.058984	0.0611994	0	0.0271649	0.0980166	0.0481668	0.0877247	0.10021	0.101042	0.0366255	0.0345746	0	0	0.0276643	0.148813	0.0341509	0.148046	0.0839901	0.0855254	0.0467301	0.0642232	0.0986059	0.0473551	0.0799661	0.0856341	0.144566	0	0.0300408	0.0394017	0.0610385	0.122152	0.19073	0.0759546	0.0617463
DEFB119	0	0	0	0	0	0	0	0	0	0	0	0	0	0	0	0	0	0.0167091	0	0	0	0	0	0	0	0	0	0	0	0	0	0	0	0	0	0	0	0	0	0	0	0	0	0	0	0	0	0
DEFB123	0	0	0	0	0	0	0	0	0	0	0	0	0	0	0	0	0	0	0	0	0	0	0.0121322	0	0	0	0	0	0	0	0	0	0	0	0	0	0	0	0	0	0	0	0	0	0	0	0	0
DEFB124	0	0	0	0	0	0	0.0179364	0	0	0	0	0	0.0357028	0	0	0.015985	0	0	0.0246617	0	0	0	0	0	0	0	0	0	0	0	0	0	0	0.00946687	0	0	0	0	0	0	0.059528	0	0	0	0	0	0	0
REM1	0	0.0367592	0.0850849	0	0.0339911	0.0638179	0.0564249	0.0152044	0.0083734	0.11647	0.0549674	0	0.057283	0.0139192	0.0359108	0.0383076	0	0.0132518	0.0242005	0.0372508	0.167636	0.00796578	0.0257216	0.0452182	0.0166266	0	0	0	0	0	0.020922	0	0.0109481	0	0	0.0467893	0.0289079	0.0380054	0.0515149	0.0179455	0	0.0050889	0	0.0222381	0	0.0224534	0.0163263	0
HM13	0.187249	0.0909645	0.150631	0.0767691	0.0691054	0.130655	0.1596	0.0491645	0.2311	0.130044	0.114247	0.0180927	0.109762	0.158713	0.164784	0.145754	0	0.100599	0.0405854	0.0768118	0.0676908	0.243444	0.145297	0.0921693	0.125735	0	0.0726661	0.0595271	0.10495	0.0540592	0.146733	0.171041	0.147928	0.0525052	0.205293	0.187443	0.0853623	0.0864	0.174402	0.0900389	0.211882	0.157497	0.0468361	0.161881	0.19418	0.107704	0.126425	0.131941
ID1	0.431224	0.297228	0.509504	0.278937	0.320571	0.0662174	0.0614565	0.256091	0.329636	0.0988941	0.38156	0.347876	0.299241	0.265572	0.226525	0.278009	0	0.338388	0.664738	0.451161	0.107374	0.291564	0.294571	0.268902	0.330436	0.438475	0.120834	0.167659	0.308707	0.367592	0.308822	0.471769	0.31164	0.363172	0.268108	0.177616	0.334518	0	0.188444	0.172003	0.118749	0.410582	0.420504	0.193281	0.0293291	0.274429	0.526397	0.02462
COX4I2	0.0634383	0.102497	0.100469	0.0296265	0.0221771	0	0	0.021984	0.12434	0.00583878	0	0	0.0270701	0.0360114	0.0120502	0.0804457	0	0	0.0571649	0.0196396	0.103913	0.0224997	0.00546945	0	0.0330315	0	0	0.00117936	0.0647959	0.0253453	0.0274105	0.00300734	0.0261642	0.00756254	0	0.0168782	0.0453062	0.141443	0	0.0179455	0	0	0.061778	0	0	0.0504044	0.0226618	0
BCL2L1	0.188663	0.250634	0.247487	0.181035	0.104601	0.132005	0.180497	0.263896	0.360554	0.357124	0.304687	0.305897	0.181294	0.227186	0.187805	0.225431	0.207296	0.231344	0.318618	0.15891	0.294132	0.167792	0.243568	0.320423	0.163348	0.355116	0.341637	0.124238	0.219726	0.275	0.338596	0.136021	0.348625	0.24961	0.126638	0.381672	0.295958	0.291743	0.389737	0.147488	0.263801	0.0946307	0.178673	0.401579	0.265187	0.112664	0.314931	0.313524
TPX2	0	0	0	0	0	0	0.0272736	0	0	0	0	0	0	0.00517139	0.00671287	0	0	0	0	0.00681039	0	0.00458313	0	0	0	0	0	0.00605391	0.0212733	0.0299906	0.00623103	0	0.0084209	0.0188425	0	0	0.0106357	0	0	0	0	0	0	0	0	0	0	0
MYLK2	0	0.0252931	0.037519	0	0.0234494	0	0	0.0175536	0.0987895	0	0.0348492	0.0180927	0.0107478	0.0455914	0.0103837	0.0447345	0	0	0.0173724	0.0243471	0	0.0119356	0.0166352	0	0.00325968	0	0	0	0.0121649	0	0	0.0551712	0.0183875	0.0219576	0	0.0217654	0.00423982	0	0	0	0	0	0.0207127	0.0285416	0	0	0.10939	0
FOXS1	0.0429967	0.105428	0.0116016	0.0244793	0	0	0.0283872	0.0166103	0.0294506	0.0181377	0.0559543	0	0.0349706	0.0186961	0.0690725	0	0	0.0132518	0.0116471	0.0710772	0	0.00493847	0.0282602	0	0.067938	0	0	0.00936166	0.0487332	0.0683887	0.0164948	0.0180461	0.00174335	0.0524156	0	0	0.023031	0	0	0	0	0	0.0258681	0.0330129	0	0	0.0423765	0
DUSP15	0.0343885	0	0	0	0	0	0	0	0	0	0	0	0	0.0295018	0.00574461	0	0	0.0115301	0	0	0	0	0	0	0	0	0	0	0.0399014	0	0	0	0.0101987	0	0	0	0.000778124	0	0	0	0	0	0.0360986	0	0	0.0341139	0	0
TTLL9	0.0429967	0	0	0.00994341	0	0	0	0.0193287	0	0.00976853	0	0.0359603	0	0.00717622	0.011794	0	0	0.0208371	0.00932438	0.0363896	0.0231687	0	0.00116064	0	0	0	0	0	0.0148869	0	0.00393543	0	0	0.0123163	0	0	0.0100213	0	0	0	0	0	0.00287308	0	0	0	0	0.0154138
PDRG1	0.0840609	0	0.0507867	0.00663494	0.0102092	0	0.0133757	0.0233469	0.0567313	0.00833391	0	0	0.0310261	0.0210236	0.020892	0.00483731	0	0	0.0261574	0.0142621	0	0.0152949	0.0324493	0.0488634	0.00185042	0	0.0701439	0.0281675	0	0	0.0225242	0.0125289	0.00701471	0.0291688	0.0744897	0.106255	0.0353183	0	0	0	0	0.0204646	0.00287308	0	0	0.0224534	0.00862986	0
XKR7	0	0	0	0	0	0	0.00805185	0	0	0	0	0	0	0.0104616	0	0	0	0.0211188	0	0	0	0.00711695	0.0115959	0	0	0.121073	0	0	0	0	0.00152433	0.0125343	0	0	0	0	0	0	0	0	0	0	0	0	0	0	0	0.0135064
CCM2L	0.189877	0.124482	0.119764	0.10629	0.0465193	0.121176	0.0231966	0.141792	0.129195	0.0929922	0	0.102423	0.101149	0.0763875	0.0687705	0.0906763	0	0.127762	0.101655	0.129145	0.0867391	0.030579	0.0387383	0.102842	0.0476326	0.0543784	0.153416	0.0418035	0.0521347	0.0690225	0.137291	0.0776868	0.0630594	0.0735582	0	0.0628385	0.101887	0.176115	0.0866037	0	0.202955	0.0461575	0.0733741	0.0571396	0.0692585	0.0736547	0.148811	0.0557537
HCK	0	0	0.0493563	0.015896	0	0	0	0.00140587	0	0	0	0.0359603	0	0.00171668	0.00702274	0.0340971	0	0.0225429	0.0300232	0.0102626	0	0.0148551	0	0	0.0144526	0	0.0700562	0.00317643	0.00834694	0	0.0010688	0	0.0168862	0.0100083	0.0820767	0	0.00786926	0	0.0132706	0.0301341	0	0	0	0	0	0.0655497	0.00819418	0
TM9SF4	0.0539509	0.0720692	0.110256	0.0655904	0.0545135	0.221304	0.0856616	0.0747501	0.103122	0.103282	0.0286348	0.0186999	0.0424928	0.111057	0.102961	0.0518643	0.0916291	0.0553709	0.0490816	0.0764007	0.0444778	0.155395	0.112152	0.126592	0.0828507	0.053175	0.146353	0.0844447	0.0563747	0.1076	0.105066	0.0790772	0.0962751	0.122854	0.121068	0.101902	0.0821823	0.153456	0.0430603	0.106613	0	0.124076	0.16675	0.0509087	0	0.212163	0.0714146	0.225631
PLAGL2	0	0.0732357	0	0	0.0102092	0	0.0553649	0.0168614	0.103273	0	0.109077	0	0.017803	0.0253416	0.00868741	0.0139407	0	0.0217077	0.0204425	0.0109765	0	0.0150715	0.0226505	0.0162616	0	0	0	0	0	0	0.0115924	0.0216341	0.00643391	0.0151374	0	0	0.0122734	0	0.0442407	0	0	0	0.00479917	0.0251974	0	0	0.00805375	0
POFUT1	0	0.0181046	0.0175375	0.0113235	0.0659679	0.0313377	0.0375711	0.0179841	0.0439348	0.0305006	0.0309596	0	0.0110196	0.0378957	0.0211287	0.0198091	0	0.0488965	0.0260614	0.0198522	0.022017	0.0299988	0.0327141	0.0218815	0.00460395	0.053175	0.0726661	0.0377107	0.0294925	0	0.05986	0	0.0150633	0.0230502	0	0.0129368	0.0383679	0.030855	0.111706	0	0	0.0601889	0.00968166	0	0	0.0144458	0.00797919	0.0222589
KIF3B	0.0167478	0.0428397	0.0464805	0.0304671	0.0952632	0.052513	0.0711331	0.121061	0.165241	0.0360167	0.0813616	0.0340853	0.0894478	0.0811386	0.148152	0.117392	0.0965226	0.0219229	0.106979	0.0881263	0.147675	0.104408	0.109364	0.0583088	0.0573923	0.0977801	0	0.0555788	0.0276781	0.0300426	0.0533192	0.0598248	0.0970221	0.0471559	0.0631497	0	0.0802985	0.0824448	0.131796	0.0343407	0.172688	0.0467221	0.0247734	0.0137495	0.0894952	0.0144458	0.0503713	0.177633
ASXL1	0.364555	0.382557	0.283703	0.209122	0.426893	0.212215	0.345489	0.208349	0.334937	0.349307	0.418922	0.224837	0.28043	0.366372	0.23302	0.199497	0.26989	0.304332	0.350849	0.226908	0.294127	0.283294	0.268417	0.422684	0.256279	0.497933	0.0726661	0.268547	0.149362	0.347832	0.274309	0.368515	0.25621	0.266886	0.290871	0.192892	0.283541	0.597831	0.314759	0.202321	0.45137	0.263389	0.178169	0.324313	0.286822	0.601492	0.442582	0.350569
NOL4L	0.0343885	0.032498	0.030264	0.0355706	0.0671108	0	0.139979	0.0501193	0.178909	0.0369147	0.0304915	0.103002	0.0337872	0.0427066	0.0149028	0	0	0.0224041	0.0482423	0.0326649	0	0.0173889	0.0534809	0.0447532	0.0209864	0.118612	0	0.0488733	0.0528157	0.0686135	0.0514286	0.051429	0.06158	0.0681581	0.0790003	0	0.0606126	0	0.134437	0.0429806	0	0.0204531	0.00515537	0	0	0.0423827	0.0583361	0.102246
C20orf203	0	0	0	0	0	0	0	0	0	0	0	0	0	0	0.00899754	0	0	0	0	0	0	0	0	0	0	0	0	0	0	0	0	0	0	0	0	0	0	0	0	0	0	0	0	0	0	0	0	0
FO393400.1	0.0347304	0	0.0284393	0.00837739	0	0.0516875	0	0	0.0719642	0.0165886	0.0423913	0.0698245	0	0.041044	0.00989974	0.0522534	0	0.0252909	0.035782	0.0268061	0.0365544	0.0327607	0.0368096	0.0228717	0.00185042	0	0	0.0109499	0.0397148	0.0584266	0.00881466	0.0116112	0.0126275	0	0	0.0558726	0.00834602	0	0.0132706	0	0	0.0219242	0	0	0	0.0415472	0.0339853	0
COMMD7	0	0	0	0	0	0	0	0	0	0	0	0	0	0	0	0	0	0	0	0	0	0	0	0	0	0	0	0	0	0	0	0	0	0	0	0	0	0	0	0	0	0	0	0	0	0	0	0
DNMT3B	0	0	0	0	0	0	0.0227544	0	0.0400557	0.0151518	0	0	0	0.0225729	0	0.0539716	0	0	0.0248061	0.00894636	0	0.0273345	0	0.0333564	0	0	0	0.00546213	0	0	0.0104626	0	0	0.0109528	0	0	0.000277296	0	0	0	0	0	0	0	0	0	0.0157983	0
MAPRE1	0.0404236	0.0370274	0.0341119	0.0602717	0.0499283	0	0.0464202	0.0781557	0.0294506	0.0395034	0	0	0.0610302	0.0520266	0.0510833	0.0472038	0	0.0314316	0.0165035	0.074476	0	0.0580176	0.0135618	0	0.0652792	0.0543784	0	0.022665	0.0200493	0.0299906	0.0290236	0.00572067	0.0344985	0.0488259	0	0.0349553	0.0476378	0.0324398	0	0.016258	0	0.0050889	0.0501504	0.049344	0.0619692	0.0144458	0.0485689	0.0212477
EFCAB8	0	0	0	0	0	0.0232016	0	0	0	0	0	0	0	0	0	0	0	0	0	0.00281779	0	0	0	0	0	0	0	0	0	0	0.00929838	0	0.00819243	0	0	0	0.00318239	0	0	0	0	0.0200569	0	0	0.0293291	0	0	0
SUN5	0	0	0	0	0	0	0	0	0	0	0	0	0	0	0	0	0	0	0	0	0	0	0	0	0	0	0	0	0	0	0	0	0	0	0	0	0	0	0	0	0	0	0	0	0	0	0	0
BPIFB2	0	0	0	0	0	0	0	0	0	0	0	0	0	0	0	0	0	0	0	0	0	0	0	0	0	0	0	0	0	0	0	0	0	0	0	0	0	0	0	0	0	0	0	0	0	0	0	0
BPIFB3	0	0	0	0	0	0	0	0	0	0	0	0	0	0	0	0	0	0	0	0	0	0	0	0	0	0	0	0	0	0	0	0	0	0	0	0	0	0	0	0	0	0	0	0	0	0	0	0
BPIFB4	0	0	0	0	0	0	0	0	0	0	0	0	0	0	0	0	0	0	0	0	0	0	0	0	0	0	0	0	0	0	0	0	0	0	0	0	0	0	0	0	0	0	0	0	0	0	0	0
BPIFA2	0	0	0	0	0	0	0	0	0	0	0	0	0	0	0	0	0	0	0	0	0	0	0	0	0	0	0	0	0	0	0.0074405	0	0	0	0	0	0	0	0	0	0	0	0	0	0	0	0	0
BPIFA3	0	0	0	0	0	0	0	0	0	0	0	0	0	0	0	0	0	0	0	0	0	0	0	0	0	0	0	0	0	0	0	0	0	0	0	0	0	0	0	0	0	0	0	0	0	0	0	0
BPIFB1	0	0	0	0	0	0	0	0.00894003	0	0	0	0	0	0	0	0	0	0	0	0	0	0	0	0	0	0	0	0	0	0	0	0	0	0	0	0	0	0	0	0	0	0	0	0	0	0	0	0
CDK5RAP1	0	0.0729068	0.0465727	0.0590423	0.0557273	0.0486912	0.112121	0.0723139	0.112668	0.11138	0.0910361	0.0809055	0.0517592	0.075211	0.0717959	0.125211	0	0.103704	0	0.0344558	0.0691826	0.114746	0.0891882	0.023505	0.0425647	0	0	0.0690797	0.104905	0.103891	0.0618883	0.0750572	0.0685786	0.0288755	0.0642232	0.0741285	0.0550537	0	0.092842	0.10863	0	0.083381	0.0586058	0.062141	0	0.197207	0.0929389	0.163195
SNTA1	0.0347304	0.0540073	0.0203978	0.0381825	0.0246102	0.0832798	0.0209223	0.0534196	0.0083734	0.0574004	0.0917575	0	0.0559559	0.121631	0.113707	0.0315898	0	0.0381294	0.0366879	0.0325466	0.0536031	0.055868	0.0829871	0.0279646	0.0826379	0.0977801	0	0.0352936	0.0265655	0.0704814	0.0535058	0.0582801	0.024392	0.0422259	0	0.0174064	0.0447578	0.0923123	0.017379	0.0250351	0.122015	0.0288458	0.0692748	0.038829	0	0	0.0233791	0.00896273
CBFA2T2	0.0297689	0.250537	0.226258	0.219689	0.230786	0.144277	0.232467	0.184173	0.174059	0.335612	0.300641	0.159712	0.368819	0.173929	0.314951	0.218349	0.370609	0.221586	0.250666	0.18103	0.159748	0.197637	0.283855	0.345377	0.245167	0.250457	0.435866	0.378541	0.156557	0.27846	0.218502	0.229542	0.317252	0.270413	0.151869	0.212638	0.29927	0.256174	0.186936	0.212512	0.297662	0.216692	0.184887	0.395064	0.35167	0.235188	0.336282	0.201843
NECAB3	0	0.0192728	0.0103128	0.0540696	0.00991566	0	0.0105076	0.0332486	0.0844614	0.017166	0.0300816	0	0.0425145	0.0364665	0.00615672	0.0132167	0	0.0315454	0	0.0125303	0.0151426	0.0151677	0.00832612	0.0255614	0.0285531	0	0	0.0222442	0.0224833	0.0463583	0.0423067	0.0174062	0.0353902	0.0349466	0	0.0524996	0.0224548	0.0324398	0.0227341	0.0179455	0	0.0859731	0	0	0	0	0.0512469	0
C20orf144	0	0	0	0	0	0	0	0	0	0	0	0	0	0	0	0.0128624	0	0	0	0	0	0	0	0	0	0	0	0	0	0	0	0	0	0	0	0	0	0	0	0	0	0	0	0	0	0	0	0
ACTL10	0	0	0	0	0	0	0	0	0	0	0	0	0	0	0.00416853	0	0	0	0	0	0	0	0	0	0	0	0	0	0	0	0.0111735	0.038909	0	0	0	0	0	0	0	0	0	0	0	0	0	0	0	0
E2F1	0	0	0	0	0	0	0.0141703	0	0	0	0	0	0	0.0123429	0	0.00483731	0	0	0	0	0	0	0	0	0.0134454	0	0	0	0	0	0	0	0	0	0	0	0.0080052	0	0	0	0	0	0	0	0	0	0	0
PXMP4	0.0650118	0	0.025233	0	0	0	0.0365787	0.012546	0	0.0337392	0.0309596	0	0.0190209	0.00881953	0.0398296	0.0136069	0	0.0188505	0.0202868	0.0355657	0.0488813	0.0346112	0.0460047	0	0.0181079	0	0.0807504	0	0	0.0227601	0.0280947	0	0.034877	0	0	0	0.00725834	0	0	0	0	0	0	0	0	0	0.0349366	0
ZNF341	0	0.0816985	0.00303877	0.0155723	0	0	0.0555887	0.0378861	0.0455497	0.024155	0	0	0.0860717	0.000897503	0.0358228	0.0201564	0	0.0050952	0.0493332	0.00279043	0	0.00577871	0.0374505	0.0361599	0.0419651	0	0	0.00518501	0.01495	0	0.00677946	0	0.0282161	0.0163487	0.0710891	0	0.00855196	0	0	0.0236387	0	0.0279355	0	0	0.0909945	0	0.0172271	0.0185877
CHMP4B	0.0843087	0.0875226	0.187669	0.0690632	0.0845575	0.0639443	0.0291421	0.117749	0.0083734	0.0922189	0.0663608	0	0.125593	0.119794	0.0520355	0.0556377	0.10983	0.0441014	0.0792347	0.111819	0.0176575	0.0855133	0.0626393	0.0939116	0.0879279	0	0.107682	0.0960443	0.0686711	0.0872961	0.0845198	0.103451	0.073922	0.0810174	0.107698	0.118508	0.113152	0	0.0499268	0.0732965	0	0.0289053	0.0553044	0	0.306664	0	0.069162	0.102944
RALY	0.307263	0.102744	0.143165	0.168661	0.248485	0.31426	0.237944	0.156794	0.139774	0.236662	0.192707	0.186691	0.190812	0.226655	0.226657	0.1564	0.288534	0.148252	0.212291	0.13118	0.231719	0.16169	0.253136	0.227214	0.098705	0.493504	0.193773	0.113282	0.0930726	0.210713	0.203965	0.190522	0.226957	0.18444	0.0826524	0.140234	0.18154	0.171084	0.351735	0.146515	0	0.208167	0.162271	0.10449	0.312294	0.0899137	0.166893	0.28577
EIF2S2	0.0692582	0.0699654	0.0579101	0.0734294	0.0765618	0.110039	0.194212	0.103093	0.139757	0.0420085	0.109287	0.0180927	0.0767323	0.211152	0.101917	0.0698682	0.151972	0.102054	0.0713207	0.112797	0.057175	0.159624	0.0646917	0.150121	0.0763301	0.053175	0.0727925	0.0988744	0.0612171	0.145609	0.0797873	0.19498	0.148868	0.101528	0.0656298	0.0828179	0.102957	0.136897	0.0227341	0.0240476	0	0.149424	0.106504	0.0609662	0.107382	0.12102	0.135556	0.0825384
ASIP	0	0.0154942	0	0.00471058	0	0	0	0.00582241	0.0455497	0.0286907	0	0	0	0.0134432	0	0	0	0	0.0195602	0.0109435	0	0.00567983	0.0241412	0	0	0	0	0.0182952	0	0	0.0171291	0	0.00360483	0.0468722	0	0	0	0.0522476	0	0	0	0	0	0	0	0	0	0.0124924
AHCY	0.0238051	0.0140701	0.0123395	0.012035	0	0.0313377	0	0.0127225	0	0	0.0300229	0	0.0107478	0.0274934	0.044926	0.0149718	0	0.0188909	0.0202868	0.0042066	0.0363976	0.0286527	0.0369655	0.0194354	0.0119595	0	0	0.00731706	0.00834694	0.0783972	0	0	0.0193383	0.0234514	0	0.052441	0.00649268	0	0	0	0	0.0136805	0.0528158	0	0.0293291	0.0280668	0.0180338	0
ITCH	0.158583	0.292892	0.38546	0.26895	0.253618	0.194929	0.264694	0.340185	0.230795	0.320188	0.203206	0.380176	0.304963	0.351661	0.371171	0.237581	0.136562	0.34397	0.333844	0.308352	0.369851	0.463036	0.288837	0.491636	0.216812	0.310663	0	0.369614	0.347432	0.316444	0.325136	0.507079	0.372293	0.318464	0.296187	0.258947	0.306052	0.272874	0.227051	0.549862	0.323927	0.416836	0.322189	0.351719	0.269304	0.514338	0.305737	0.506931
DYNLRB1	0.0191378	0.056032	0.139009	0.132674	0.162061	0.171742	0.26352	0.200611	0.166907	0.149212	0.125891	0.173817	0.0867944	0.229103	0.212046	0.0600412	0.138629	0.147915	0.125572	0.250047	0.125967	0.0916971	0.181037	0.0485023	0.134875	0.053175	0.134715	0.180677	0.142964	0.229607	0.15152	0.164201	0.070366	0.0896185	0.0710891	0.012288	0.185032	0.129036	0.0600006	0.113869	0.102768	0.0866656	0.183105	0.0222381	0.0514686	0.0933389	0.0886752	0.109845
MAP1LC3A	0.0336694	0.0528527	0.0262884	0.108106	0.111903	0.0960507	0.168124	0.0964276	0.304925	0.148449	0.0838225	0.118585	0.130595	0.240289	0.177136	0.24575	0	0.174647	0.167349	0.127428	0.242581	0.0929539	0.104813	0.122783	0.158973	0.105501	0	0.0897162	0.0995253	0.0693148	0.177137	0.10751	0.166697	0.126277	0.157142	0.0639851	0.103355	0.0963658	0.0682245	0.0956981	0.187234	0.176248	0.144917	0.114969	0.123496	0.148382	0.114176	0.162564
PIGU	0.036171	0.026003	0.146049	0.106348	0.0992256	0	0.112664	0.116884	0.138261	0.0674441	0.119762	0	0.124997	0.048453	0.0808972	0.182273	0	0.120481	0.0461821	0.149584	0.0595308	0.0385288	0.056933	0.0918555	0.112842	0.205333	0.10757	0.0770742	0.125301	0.0864773	0.10691	0.214079	0.0979861	0.0549689	0.0349995	0.0465241	0.0749135	0.0441182	0.0980362	0.0216536	0.0474525	0.0531833	0.114795	0.0292335	0.0909945	0	0.196521	0.0572027
NCOA6	0.128555	0.224802	0.216704	0.201508	0.210033	0.0737904	0.280475	0.1891	0.271196	0.228626	0.0504728	0.212482	0.244075	0.153193	0.250289	0.0837518	0.236942	0.1158	0.0889019	0.16153	0.158782	0.221468	0.247891	0.25507	0.112188	0	0	0.215181	0.165141	0.186131	0.161252	0.17324	0.234475	0.208793	0.182759	0.371928	0.177888	0.190325	0.21317	0.12314	0.156455	0.126683	0.190677	0.143202	0.285629	0.240023	0.27636	0.295379
TP53INP2	0.0167478	0.0644072	0.0122068	0.0356784	0.0201248	0	0	0.0528418	0	0.00922991	0	0	0.0347803	0.0328931	0.0272319	0.00483731	0	0.0167091	0.0216969	0.0137962	0	0.0330927	0.0306767	0	0.0407294	0.24878	0	0.0396828	0.00834694	0	0.00756436	0.00572067	0.0156662	0.00843977	0	0.0227943	0.00572597	0	0.0654762	0	0	0.0190323	0.0429727	0	0	0	0.0320194	0.0549179
GGT7	0.0740673	0.0843004	0.104433	0.0629862	0	0.12747	0.111519	0.099853	0.112427	0.101933	0.0979471	0.059239	0.112343	0.0691885	0.125952	0.108555	0	0.0949317	0.00932438	0.0787751	0.0866415	0.0842544	0.0998383	0.121086	0.0899572	0.0728258	0.0700562	0.0900425	0.0596848	0	0.151233	0.100553	0.102722	0.0330168	0.0820767	0.029815	0.117781	0.113646	0.0972566	0.148208	0	0.0533019	0.0676547	0.0251974	0.229535	0.0617821	0.0499576	0.134354
ACSS2	0	0.0549276	0.0857856	0.0507628	0.0612284	0.0699284	0.0266788	0.0135431	0.037824	0.0330166	0.0605144	0.0237084	0.0136918	0.0734759	0.0645061	0.0651942	0	0.0295663	0.0324755	0.0510377	0.0253131	0.0618572	0.0414486	0.0876331	0.0867755	0	0.16484	0.0955141	0.0551336	0.0300426	0.0663309	0.045743	0.0199041	0.0781091	0.0349995	0.012288	0.0903123	0.0820989	0.0736101	0.0391652	0.120747	0.045921	0	0	0.232006	0.0502745	0.0920758	0.129418
GSS	0	0.0664831	0.0139279	0.0392714	0.0172797	0.0232016	0.00805185	0.0512487	0	0.0223333	0.0286348	0	0	0.0219522	0.0178341	0.0315941	0	0.0255259	0.0195602	0.0294235	0	0.0215971	0	0	0.0166253	0	0	0.00762636	0.0683607	0	0.0654379	0.0346182	0.0315951	0.0586309	0	0.0129368	0.0029954	0	0.0296511	0.0924554	0	0.0132167	0.068922	0	0	0	0	0.038364
MYH7B	0.0429047	0.0317639	0	0.00351545	0	0	0.0231966	0.00724014	0	0.00707075	0	0	0.0250975	0	0.00722072	0	0	0	0.0308349	0.0173618	0.0181891	0	0.0134755	0	0	0	0	0.0106699	0.0377073	0	0.0010688	0	0.0173952	0.0105403	0	0	0	0	0	0	0	0	0	0	0	0.0543294	0.0101259	0
TRPC4AP	0.0667099	0.185265	0.200039	0.194275	0.307784	0.267087	0.252005	0.296625	0.233925	0.215403	0.250659	0.467237	0.17773	0.234825	0.334154	0.128369	0.288942	0.321954	0.204115	0.322399	0.218309	0.294451	0.214855	0.441846	0.189309	0.528328	0.080632	0.236877	0.215357	0.169841	0.269332	0.260103	0.27333	0.353997	0.613465	0.501716	0.24374	0.147622	0.313188	0.246488	0.202547	0.411791	0.136238	0.352836	0.308372	0.437702	0.302148	0.336545
EDEM2	0	0	0.0593876	0.0300873	0	0	0.046329	0.0258546	0.0083734	0.0412041	0	0.0396624	0.0395819	0.018591	0.0290368	0.0357661	0.0965226	0	0.0234861	0.0273676	0.0223576	0.0603114	0.00116064	0	0.0294977	0	0	0.0240291	0.013414	0	0.0125021	0.0453963	0.0259158	0.0597448	0.0631497	0	0.0203768	0	0.0247788	0.0619321	0	0.00985676	0.0425122	0	0.0492617	0.0224534	0.0183909	0.028061
PROCR	0.0167478	0.0262647	0.105296	0.0373412	0.0697282	0	0	0.00832093	0.0836417	0	0.0300229	0.0440732	0.0152603	0.0344246	0.0400996	0.045761	0	0	0.0105736	0.0153746	0.0168116	0.0543381	0.0148835	0.0590576	0.0746335	0.053175	0	0.0336787	0.022553	0.0288207	0.0642915	0.00572067	0.0109447	0.110925	0	0	0.0323527	0	0	0.0543276	0	0.0217577	0.0730621	0	0.0293291	0	0.0611251	0
MMP24OS	0.0857492	0.0822502	0.132716	0.075827	0.106782	0.149766	0.0838462	0.146169	0.056779	0.132582	0	0.104293	0.0981957	0.0736364	0.117534	0.119934	0.0916291	0.133709	0.103207	0.0781831	0.0874131	0.0876145	0.12343	0.0429404	0.0692633	0	0.0701439	0.145406	0.123068	0.0195438	0.135396	0.0953102	0.0944558	0.130878	0.0744897	0.0781589	0.0949735	0.129473	0.146987	0.0391652	0.0775243	0.0602702	0.0431265	0.0753499	0	0.0487934	0.069432	0.0381323
MMP24	0.0429967	0	0.084993	0	0.0443271	0	0.051358	0.0980711	0.0599062	0.0351238	0.121902	0	0.0283061	0.0566551	0.0365923	0	0	0	0.0364983	0.0625057	0.0235683	0.0872313	0.0101738	0.0868788	0.00694372	0	0	0.0153111	0	0.0764205	0.0413995	0.0285784	0.0408208	0.0820091	0	0.012288	0.0329018	0.11382	0	0.0236387	0	0.0690986	0.0515605	0	0	0.0144458	0.0218651	0.0394194
AL121753.1	0	0	0	0	0	0	0	0	0	0	0	0	0	0	0	0	0	0	0	0	0	0	0	0	0	0	0	0	0	0	0	0	0	0	0	0	0	0	0	0	0	0	0	0	0	0	0	0
EIF6	0	0	0	0	0	0	0	0	0	0.00583214	0	0	0	0.0103829	0.0062563	0	0	0	0	0	0	0.00230692	0.00116064	0.0216115	0	0	0	0	0	0	0	0	0.00534819	0.0058685	0	0	0	0	0.00694318	0	0	0	0	0	0	0	0.00369207	0
UQCC1	0.0852292	0.207468	0.154454	0.195104	0.0426352	0.170201	0.0274016	0.13191	0.180637	0.0990178	0.238424	0.207192	0.17316	0.206634	0.161175	0.137796	0	0.156864	0.119198	0.178121	0.18876	0.21498	0.117512	0.128967	0.0931078	0.158628	0.101866	0.176177	0.133174	0.137078	0.204873	0.16414	0.117578	0.0896111	0.0989738	0.203415	0.112389	0.102836	0.16051	0.0766701	0.0775243	0.17247	0.117758	0.0642881	0.104427	0.191855	0.112796	0.176279
GDF5	0	0	0	0.0116023	0	0	0	0	0	0	0	0	0	0	0.0141677	0	0	0	0	0	0	0.00501203	0.0148036	0	0.0065827	0	0	0.0162164	0	0	0	0	0.00803401	0	0	0	0.00053125	0	0	0	0	0	0	0	0	0	0	0
CEP250	0.0574746	0	0.0276538	0.0381562	0.0350858	0	0.0159802	0.0278952	0	0.0192515	0.0854891	0	0.0124501	0.0136273	0.0147112	0.0379537	0	0.0050952	0.0558274	0.00798206	0.0269696	0.0321403	0.0184193	0.07076	0.0102876	0.053175	0	0.0339121	0.0518024	0.0258711	0.0397792	0.0149244	0.0341647	0.0181312	0.0710891	0.0516971	0.035216	0	0.0614112	0.0997216	0	0.0310353	0.0170266	0.07072	0.0293291	0.0224534	0.0158341	0
C20orf173	0	0	0	0	0	0	0	0	0	0	0	0	0	0	0	0	0	0	0	0	0	0	0	0	0	0	0	0	0	0	0	0	0	0	0	0	0.00187141	0	0	0	0	0	0	0	0	0	0	0
ERGIC3	0.0167478	0.0358389	0.0725935	0	0.0380275	0.0271049	0.0792985	0.0180936	0.0765123	0.0366896	0.0423913	0.0396624	0.0295259	0.0567842	0.0903257	0.0512143	0	0.115156	0.0141137	0.0421952	0	0.0178317	0.0845309	0.0882528	0.076211	0.088989	0	0.0287287	0.0556821	0	0.0442826	0.0832719	0.0587617	0.0209134	0	0.053978	0.0561125	0.129971	0.0971856	0.0343407	0	0.0620092	0.0296467	0.0213965	0.0912982	0.0851726	0.0630351	0.0673846
SPAG4	0	0	0	0.0116732	0	0	0	0	0	0	0	0	0	0	0.0146254	0	0	0	0	0	0	0.0281371	0	0	0	0	0	0	0	0	0.0062425	0	0.00680796	0	0	0	0.00358828	0	0	0	0	0.0172071	0	0	0	0	0.00950286	0
CPNE1	0.12117	0.0543516	0.11925	0.0757774	0.117828	0.045817	0.140914	0.0674963	0.0730371	0.0741804	0	0.0508522	0.101418	0.0763961	0.0452801	0.0584024	0	0.13803	0.13737	0.1008	0.0923315	0.0789615	0.0972797	0	0.169721	0	0.0920474	0.0694586	0.0363229	0.0570221	0.136438	0.0739182	0.071075	0.0966334	0.0405846	0.077571	0.0608782	0.0715867	0.0905141	0.0221512	0.269767	0.159344	0.0774383	0.102991	0.0780533	0.134138	0.109723	0.0201596
AL109827.1	0	0	0	0	0	0	0	0	0	0	0	0	0	0	0	0	0	0	0	0	0	0	0	0	0	0	0	0	0	0	0	0	0	0	0	0	0	0	0	0	0	0	0	0.0319199	0	0	0	0
NFS1	0	0	0	0.0195384	0.0388387	0.0279617	0	0	0	0	0.0309596	0.0132686	0	0.0146468	0.00799109	0.0139407	0	0.0115685	0	0.0138188	0	0.00332876	0.0146362	0.0160431	0.00307564	0	0	0.0267428	0	0.0194275	0	0.0551519	0	0.00974861	0	0	0.00170283	0	0	0	0	0	0	0	0	0.0361392	0.0210057	0
ROMO1	0.0675608	0.038982	0.0807209	0.0131794	0.0471211	0	0.0227544	0.00961857	0.0202748	0	0.0348492	0	0.0149814	0.0187343	0.0373387	0	0	0.0411389	0.0569648	0.0130604	0	0.0128678	0.00227652	0.0721742	0.079155	0.17299	0	0.0267581	0.00943107	0	0.0146079	0.0462714	0.032237	0.00843977	0	0	0.0163793	0	0.0262355	0	0	0.0244592	0.0970629	0	0	0	0.0165659	0
RBM39	0.582755	0.489005	0.489697	0.515761	0.466493	0.479578	0.306326	0.538931	0.35733	0.438805	0.264637	0.382405	0.587039	0.495144	0.445127	0.467618	0.375234	0.352732	0.54174	0.492972	0.531063	0.603411	0.483942	0.590741	0.276399	0.361924	0.272266	0.441858	0.569891	0.437274	0.506514	0.584861	0.425908	0.590003	0.308843	0.472512	0.432259	0.551304	0.24866	0.611246	0.415646	0.541555	0.325533	0.449884	0.278217	0.733152	0.480967	0.440808
PHF20	0.152393	0.24077	0.108713	0.157374	0.195875	0.188577	0.304875	0.323023	0.357266	0.264623	0.351386	0.334124	0.208983	0.352811	0.177569	0.20972	0.413448	0.25257	0.19691	0.112299	0.394996	0.340057	0.223482	0.526222	0.194464	0.152158	0.277985	0.164952	0.160989	0.188324	0.238587	0.263	0.3866	0.261471	0.161077	0.203877	0.242074	0.167753	0.198407	0.258939	0.333399	0.370526	0.238691	0.198425	0.171414	0.148324	0.232042	0.202906
SCAND1	0.103718	0.120805	0.10592	0.0182661	0.023462	0.0758987	0.0798653	0.121542	0.0651524	0.0350925	0.0254936	0.128314	0.0631396	0.0959104	0.112363	0.0891118	0.151972	0.0507407	0.101776	0.0454395	0	0.0447978	0.146592	0.0162616	0.166223	0.203833	0.0726661	0.0166096	0	0.0206826	0.0968577	0.0528196	0.0917326	0.0387131	0	0.0896511	0.123866	0.0831025	0.116502	0.0917961	0	0.0695958	0.0796508	0.114949	0.0293291	0.114268	0.0603533	0.026175
CNBD2	0	0.00993407	0	0.0650408	0.0125045	0.0312534	0	0	0	0	0	0	0	0	0	0.0365046	0	0	0.0304162	0	0	0.0193925	0.00227652	0	0	0	0	0.0131001	0.0212733	0	0.0207286	0	0.00360483	0.00756254	0.108895	0	0.0207811	0	0.0577378	0	0	0.0166577	0	0	0	0	0.0065136	0
EPB41L1	0.01778	0.139784	0.0486901	0.0912474	0.0790238	0.103846	0.112599	0.0814894	0.125298	0.146875	0.152191	0.0338308	0.14377	0.0496202	0.156654	0.102704	0	0.135383	0.0442559	0.126356	0.129807	0.0528651	0.0673528	0.152384	0.15495	0.0977801	0	0.0635361	0.0384369	0.0443738	0.102202	0.0559091	0.154265	0.0523161	0.301538	0	0.134453	0.176478	0.0560528	0.0353248	0.352708	0.11262	0.0247608	0.130415	0.228883	0.171158	0.133063	0.080925
AAR2	0.0238051	0.037489	0	0.0485443	0.00890127	0.0191824	0.036664	0.0433223	0.056779	0.00921548	0	0.0596687	0.0160382	0.0272578	0.00416853	0.0417265	0	0.0148363	0	0.0249759	0.0151426	0.0416904	0.00116064	0	0.0269781	0	0	0.0239389	0.00943107	0	0.0127895	0.00300734	0.0352406	0.0114856	0	0	0.0143894	0	0.0296511	0	0.0466265	0.00915874	0.0353379	0	0.0619692	0	0.0476651	0.0766031
DLGAP4	0.0965002	0.239999	0.10459	0.0935064	0.205111	0.023684	0.178485	0.17216	0.204637	0.1743	0.370095	0.192622	0.24848	0.207905	0.211131	0.114663	0	0.28137	0.183647	0.144446	0.0181891	0.24097	0.2746	0.29952	0.225929	0.18959	0.295338	0.124768	0.152097	0.0745494	0.154802	0.228985	0.246869	0.266955	0.18013	0.113658	0.227481	0.280427	0.206798	0.119237	0.370106	0.154567	0.173523	0.164387	0.0492617	0.238388	0.238073	0.26532
MYL9	0.176219	0.441747	0.530493	0.0786597	0.320921	0.0856604	0.160386	0.137999	0.308786	0.218614	0.605723	0.200422	0.258889	1.07884	0.772943	0.0941103	0.445025	0.259297	0.219135	0.1688	0.274979	0.100621	0.100729	0	1.26442	0.269567	0	0.0515857	0.186426	0.150332	0.186455	0.0737243	0.331819	0.472874	0.0639744	0.102652	0.531264	0.285545	0.363841	0.0539735	0.0775243	0.0931171	0.4584	0	0	0.0809303	0.0976978	0.0339869
TGIF2-RAB5IF	0	0.0259292	0	0	0	0	0	0	0	0	0	0	0	0	0	0	0	0	0	0	0.0235683	0.00207378	0	0	0	0.053175	0	0	0	0	0.00942125	0	0	0	0	0	0	0	0	0	0	0	0	0	0	0	0	0.0226843
RAB5IF	0	0	0.0144064	0	0.0217491	0.0285252	0	0.0164321	0.056779	0.00976853	0.0259314	0	0.0270873	0.0377112	0.0494107	0.0275279	0	0	0.0296112	0.00922721	0	0.0175212	0.0159305	0.0498461	0.0354783	0.135212	0	0.0238781	0	0	0.0294056	0.046852	0.0445255	0	0	0.0860534	0.0225705	0.0876821	0.0592208	0.0300557	0	0.0203756	0.00782095	0	0	0	0.01037	0.00896273
SLA2	0.0328304	0.0365027	0.0431616	0.00927162	0	0	0.00805185	0.0261358	0	0.00976853	0.0605446	0.0281114	0.0328977	0.0228029	0.0062563	0	0	0	0.0165035	0.0235397	0	0.0300539	0	0.0493385	0.00966478	0	0	0.0171225	0	0.0568733	0.0419462	0	0.0103816	0	0	0.0349553	0	0	0.0662298	0.0451968	0	0.00447612	0	0.0857577	0	0.0901809	0	0.0154138
NDRG3	0.0390762	0.0305765	0.154346	0.0609364	0.116595	0.0924936	0.208404	0.151952	0.247421	0.04461	0.0669099	0.0829554	0.0240024	0.0986282	0.0889582	0.0170658	0.0916291	0.109841	0.0674012	0.0889921	0.0474419	0.0414157	0.0705932	0.0562395	0.0909917	0.267316	0	0.0887656	0.0581599	0.0535667	0.1306	0.199463	0.144273	0.0939516	0	0.122047	0.133007	0.343732	0.117492	0.14283	0	0.0717977	0.12466	0.143999	0	0.0651568	0.067881	0.0292543
DSN1	0.0314146	0	0	0	0	0	0.0337492	0.0379039	0.0364565	0.0128414	0	0	0.0124501	0.00217318	0.00644932	0.0314111	0	0.00915234	0	0.0128109	0	0.00533249	0	0.0228717	0.0141276	0	0	0	0.0143466	0	0.0198729	0.0580016	0.0151349	0.0158407	0	0.0277505	0.0214898	0	0	0	0	0.0487796	0.0199121	0	0.0293291	0	0.00219179	0.0205531
SOGA1	0.0708332	0.103608	0.104674	0.114926	0.0742438	0.0477076	0.0161406	0.076177	0	0.195375	0.219657	0.118488	0.111094	0.102662	0.131972	0.106323	0.228191	0.0899907	0.0578928	0.139476	0.062785	0.105491	0.0552581	0.0784624	0.133896	0.128713	0	0.0828037	0.0459936	0.0688557	0.12886	0.105234	0.168271	0.0915906	0.153166	0.0168782	0.0855118	0.0852668	0.113558	0.106635	0.0624867	0.0612787	0	0.0594145	0.104427	0.0862012	0.0515618	0.165078
TLDC2	0	0	0	0	0	0	0	0	0	0	0	0	0	0	0	0	0	0	0	0.011323	0	0	0	0	0	0	0	0	0	0	0	0	0	0	0	0	0.00252962	0	0	0	0	0	0	0	0	0	0	0
SAMHD1	0.131475	0.0404446	0.135088	0.00922755	0.0750055	0.0271049	0.13445	0.141739	0.0902445	0.0169152	0.0811612	0.0777424	0.0817962	0.0563509	0.0614289	0.08863	0	0.0203082	0.123601	0.0421163	0.0428299	0.123476	0.112624	0.0313217	0.0311366	0	0	0.0381081	0.0941404	0.0432674	0.0902968	0.0979817	0.106367	0.0833655	0	0.148633	0.0317623	0.16887	0.0182815	0.479537	0	0	0.0968266	0.0442004	0	0.0264558	0.105719	0.124721
RBL1	0.084851	0.037489	0.0515241	0.0554589	0.0255057	0.0692849	0.11673	0.0208648	0.0448299	0.0495007	0	0.192832	0.0471082	0.0447431	0.113046	0.0371229	0	0.0529557	0.0566638	0.0678715	0.0296529	0.0623555	0.0678803	0.123534	0.0374897	0	0.110884	0.0352383	0.0656859	0.0336653	0.0251737	0.048345	0.0450243	0.0123163	0.135063	0.108891	0.0487981	0.0711882	0.142676	0.0389885	0.0466265	0.0207015	0.00946434	0.0524537	0	0	0.0912064	0.0156573
MROH8	0	0	0.0551997	0.0274101	0.0686793	0.0269277	0.0221189	0.00972008	0	0.0340821	0	0	0.0164817	0.0536265	0.0111845	0	0	0.0297078	0.0182186	0.0181463	0	0.0284431	0.0364915	0.0194354	0.0227638	0	0	0.0181949	0.0551037	0	0.0425088	0.0178164	0.0475008	0.0142691	0	0	0.0203044	0.030855	0.148911	0	0	0.0537933	0	0.0285416	0	0	0.0192351	0
RPN2	0.109464	0.104467	0.104046	0.0633113	0.0660998	0.0738366	0.117183	0.113213	0.138112	0.0950857	0.189486	0.0646688	0.0403931	0.144871	0.108937	0.208219	0	0.125521	0.0586291	0.0802579	0	0.111728	0.0268299	0	0.0778969	0	0.182498	0.0810418	0.0217843	0.1043	0.121199	0.0737603	0.119215	0.0610601	0	0.0863439	0.0951481	0.164959	0.0360047	0.0455682	0	0.0330706	0.185485	0.0918549	0.0492617	0.114377	0.155185	0.183091
GHRH	0	0	0	0	0	0	0	0	0	0	0	0	0	0	0	0	0	0	0	0	0	0	0	0	0	0	0	0	0	0	0	0	0	0	0	0	0	0	0	0	0	0	0	0	0	0	0	0
MANBAL	0.0525104	0.126587	0.0857952	0.0288821	0.0200013	0.0226155	0	0.0404161	0.050613	0.0194033	0.0848292	0.0253733	0.108868	0.045146	0.078271	0.0289961	0	0.0410375	0	0.0537771	0.0511258	0.0515291	0.0485725	0	0.0688661	0	0	0.0388978	0.0442244	0.0145436	0.048656	0.0626118	0.0462303	0.0058685	0.136595	0	0.0312707	0	0	0.0979715	0.059528	0.0316241	0.0912452	0.064707	0.0293291	0.0956223	0.0436488	0.0107384
SRC	0	0.0343576	0.0581927	0.00719486	0.0312176	0.0419201	0.0368953	0.0133923	0	0.0280459	0	0.0708779	0.0348781	0.0409148	0.018491	0	0	0.0652517	0.0761392	0.0972468	0.027818	0.01159	0.0352055	0.0370238	0.0272295	0	0	0.0582982	0.050982	0.0288207	0.043841	0.06208	0.0251457	0.0289721	0	0.0434251	0.0386187	0	0	0	0.102768	0.0767548	0.00287308	0	0	0.0626096	0.0324412	0.0930384
BLCAP	0.218685	0.219109	0.164738	0.119259	0.216354	0.272407	0.219044	0.239951	0.197952	0.22178	0.287316	0.139758	0.371969	0.0964148	0.201403	0.185977	0.126168	0.208258	0.161202	0.246014	0.204791	0.117909	0.131207	0.321259	0.103448	0.0543784	0.296375	0.111114	0.109327	0.28081	0.191874	0.218745	0.153474	0.162473	0.148745	0.209466	0.235338	0.290856	0.160876	0.138146	0.150002	0.0590648	0.158427	0.207118	0.250081	0.366864	0.206525	0.182371
NNAT	0	0	0.0281974	0.067007	0.0123487	0.0226155	0.10485	0.0179841	0	0.0101631	0.0498882	0.0132686	0.0452345	0.0462749	0.0406936	0.015985	0	0.0208817	0.0105736	0.0235425	0	0.00929777	0	0	0.0269588	0	0.117128	0.0128857	0	0	0.0348875	0.0393965	0.0459738	0.0178014	0	0	0.0342159	0	0	0	0	0.0115782	0.00515537	0	0.128172	0	0.0275237	0
CTNNBL1	0.0499303	0.107561	0.187534	0.101076	0.097846	0.174958	0.142286	0.0824025	0.125198	0.146553	0.0795736	0.0823236	0.116216	0.0793521	0.059339	0.170536	0.357165	0.249856	0.210549	0.0966133	0.116005	0.139459	0.12048	0.202489	0.111967	0.292251	0.0700562	0.0804786	0.132363	0.159214	0.0653637	0.115722	0.0693831	0.135557	0.080634	0.152505	0.106466	0.0924877	0.0518217	0.130339	0.309818	0.0381657	0.0170266	0	0	0.136584	0.112266	0.144997
VSTM2L	0	0.0449393	0	0.0169979	0.0784521	0	0	0.0822181	0	0	0	0	0.0396437	0.0161521	0	0.0422458	0	0	0	0.0059845	0.0616791	0.00710565	0	0	0.0143161	0	0	0.0140509	0.0671749	0	0.0567342	0.0616244	0.0282615	0.00986258	0	0	0.0192199	0	0.077796	0	0.0775243	0.0489538	0.128348	0.0862286	0	0	0.00989381	0.0532917
TTI1	0.01778	0.033192	0.0781869	0.0567145	0.00890127	0.0320931	0.0474472	0.0687156	0.0589864	0.0786143	0.0300816	0.138652	0.0369876	0.0184015	0.103205	0.0202118	0.0916291	0.0441253	0.0295087	0.0379959	0	0.0892324	0.0191147	0.0603739	0.0285732	0	0	0.0795734	0.0143466	0.0702967	0.0531434	0.0768038	0.0577505	0.031145	0.0857079	0.0827732	0.0621797	0.054666	0.154863	0.0457013	0.0624867	0.0382226	0.0305356	0.0137495	0	0.0845042	0.0620255	0.0854534
RPRD1B	0.122351	0.0605595	0.150337	0.0575429	0.110189	0.0654997	0.0834835	0.0845578	0.095443	0.112585	0.0865045	0.170468	0.0240466	0.074106	0.0524792	0.0877372	0.13697	0.0859776	0.0686796	0.108945	0.121918	0.141867	0.139024	0.165382	0.098528	0.143279	0.0701439	0.0891716	0.0610496	0.107707	0.117384	0.0904325	0.0528516	0.0898769	0.0853191	0.0777572	0.0772159	0.289467	0	0.0902514	0.059528	0.0548147	0.102099	0.0296171	0.0909945	0	0.0958609	0.0979537
TGM2	0.624227	0.35653	0.542612	0.0719668	0.182911	0.0550217	0.157947	0.349037	0.405907	0.135819	0.423045	0.276734	0.175777	0.398129	0.180816	0.229857	0.10983	0.161553	0.329798	0.270775	0.0505469	0.445154	0.23708	0.235573	0.611347	0.279694	0.874658	0.17464	0.273455	0.188353	0.295733	0.220028	0.236183	0.377402	0.181263	0.143972	0.248473	0.110493	0.259971	0.238888	0	0.104889	0.581941	0.110467	0.205419	0.193126	0.225374	0.192577
KIAA1755	0.01778	0.0300617	0.16188	0.0815073	0.0382823	0.0809419	0.0652046	0.108214	0.0589656	0.179277	0.0667915	0.0800211	0.056068	0.0523272	0.178986	0.0730119	0	0.107925	0.0379095	0.115975	0.0407994	0.0840263	0.245789	0.0209847	0.100436	0.0543784	0	0.166888	0.175188	0.0160526	0.0732093	0.060858	0.110256	0.0991201	0	0.053288	0.0938204	0.0828347	0.118161	0	0.412669	0.0592616	0.0810555	0.143653	0	0.0534553	0.0245474	0.0232308
BPI	0	0	0	0.0182661	0	0	0	0	0	0	0	0	0	0	0.0251371	0	0	0	0	0	0	0	0.0262707	0	0	0	0	0	0	0	0	0	0	0	0	0	0.00309533	0	0	0	0	0	0	0	0	0	0	0
LBP	0	0	0	0	0	0	0	0	0	0	0	0	0	0	0	0	0	0	0	0	0	0	0	0	0	0	0	0	0	0	0	0	0	0	0	0	0.0065222	0	0	0	0	0	0	0	0	0	0	0
RALGAPB	0.199879	0.225625	0.244199	0.135662	0.149966	0.112983	0.178733	0.188197	0.173078	0.198031	0.102936	0.213101	0.137138	0.165917	0.227289	0.0743822	0	0.223753	0.266673	0.167924	0.141362	0.225402	0.152985	0.288108	0.144775	0.380334	0.265474	0.276295	0.180298	0.203073	0.222817	0.175937	0.19529	0.261857	0.120726	0.180328	0.199714	0.170845	0.209015	0.155278	0.306314	0.226143	0.208811	0.196758	0.301178	0.201747	0.244009	0.265953
ADIG	0	0	0	0	0	0	0	0	0	0	0	0	0	0	0	0	0	0	0	0	0	0	0	0	0	0	0	0	0	0	0	0	0	0	0	0	0	0	0	0	0	0	0	0	0	0	0	0
ARHGAP40	0	0	0	0	0	0	0	0	0	0	0	0	0	0	0	0	0	0	0	0	0	0	0	0	0	0	0	0	0	0	0	0	0	0	0	0	0	0	0	0	0	0	0	0	0	0	0	0
SLC32A1	0	0	0	0.00837739	0.0157638	0	0	0.0110334	0	0	0	0	0	0.0182247	0.0143962	0.0352215	0	0	0	0	0	0	0	0	0	0	0	0	0.0248731	0	0.0315266	0	0.0138332	0	0	0.0340919	0	0	0	0.0690437	0.108402	0	0.00287308	0.0750511	0	0	0	0
ACTR5	0	0.0311426	0.0352161	0.0113337	0.0235291	0.0486912	0	0.0251414	0	0.0150251	0	0.0180927	0.00859814	0.0165794	0.0327004	0	0.136562	0.0050952	0.0410666	0.0285582	0	0.0199752	0.00247943	0.0381431	0.0451437	0	0.0870069	0.0283367	0	0.0160526	0.0174257	0	0.0121582	0	0	0	0.0183145	0.0688217	0.0357073	0	0	0	0	0.071159	0	0.055993	0.0622213	0.0135064
PPP1R16B	0.303447	0.0484931	0.115791	0.111969	0.141963	0.168946	0.185629	0.145155	0.0526075	0.0859185	0.139652	0.207086	0.0723331	0.0872104	0.0323868	0.220701	0	0.086992	0.162329	0.107015	0	0.218966	0.132167	0.237164	0.113674	0.136415	0.0726661	0.126643	0.0455117	0.16395	0.126541	0.0625896	0.165797	0.161176	0	0.153023	0.0848021	0	0.182999	0.0637768	0.0775243	0.143413	0.0742395	0.0763283	0.0692585	0.0958766	0.221594	0.108204
FAM83D	0	0.038982	0	0.0280937	0	0	0	0	0	0	0	0	0	0	0	0	0	0.0324357	0	0	0	0	0.00435858	0.0279646	0.00846517	0	0	0.00660662	0	0	0.0079671	0	0	0	0	0	0	0	0	0	0	0	0	0	0	0	0	0
DHX35	0.0191378	0	0.0437872	0.0568396	0.0540339	0	0.0916014	0.0576296	0.141194	0.0868323	0.0700369	0	0.0251391	0.04076	0.054762	0.0413633	0	0.0266122	0.0400082	0.047554	0.0751755	0.0452531	0.0279646	0.06962	0.0255852	0	0.146353	0.0533401	0.0534295	0	0.0406711	0.0123254	0.0378143	0.0452297	0	0	0.028102	0.054666	0.0132706	0.0858641	0.122015	0.0907155	0.00287308	0.0615545	0	0.124599	0.0339453	0.125491
MAFB	0	0	0.00303877	0.0160183	0.0292561	0	0.0281971	0.0215644	0	0	0.0556938	0	0.0301477	0.0439754	0.0143708	0	0	0	0	0	0.0394597	0.0317083	0	0	0.00344385	0	0.080632	0.000973539	0	0	0	0.0257244	0.0226273	0.00921355	0	0	0.000277296	0	0	0.035529	0	0	0	0	0.0780533	0.0361392	0	0.00896273
TOP1	0.283991	0.256416	0.214673	0.371596	0.258457	0.29702	0.361327	0.391608	0.443534	0.259355	0.366213	0.435847	0.308319	0.258867	0.260422	0.150803	0.110773	0.229995	0.245582	0.152012	0.312329	0.361015	0.362181	0.400329	0.300914	0.154863	0.359194	0.320126	0.303975	0.346677	0.295019	0.231827	0.310721	0.272281	0.223857	0.459035	0.297068	0.401629	0.533401	0.438724	0.109113	0.312851	0.219669	0.333587	0.284816	0.506777	0.168303	0.511342
PLCG1	0.0238051	0.0754082	0.0881194	0.0883752	0.0943933	0.0631893	0.0337043	0.100706	0.0323328	0.0574533	0.122466	0.113364	0.0210482	0.0616086	0.0453642	0.0534519	0	0.0712403	0.0222984	0.0216414	0.102651	0.0737139	0.115857	0.153099	0.0467963	0	0	0.067398	0.0554762	0.0145436	0.0576501	0.0647499	0.0611385	0.0603952	0	0.03038	0.0293469	0.0462441	0.0544505	0.154804	0	0.0252667	0.0143381	0.0763283	0	0.202783	0.144975	0.0739042
ZHX3	0.181322	0.305861	0.175359	0.0987852	0.0768181	0.351296	0.0876684	0.2049	0.0871537	0.205492	0.122702	0.280033	0.0992232	0.292249	0.190458	0.261238	0.0916291	0.265949	0.246243	0.16014	0.246889	0.194256	0.302968	0.137035	0.143752	0.181888	0.172679	0.244035	0.118927	0.242356	0.227543	0.179793	0.230259	0.1233	0.13855	0.215857	0.123824	0.0380054	0.207589	0.0834241	0.130915	0.242037	0.0651798	0.164151	0	0.208641	0.294137	0.120764
LPIN3	0	0	0.0122068	0.0336139	0	0.0285252	0.0128705	0.0100137	0	0.0295654	0.0300816	0.0359603	0.0264979	0.00581728	0.0171424	0.0319947	0.126168	0	0.0410676	0.0042066	0.021255	0.0221509	0.0466967	0	0.0417238	0.0977801	0	0.0182967	0.024525	0.0258711	0.0232761	0.0125289	0.0151351	0.0321465	0	0.0750692	0.0330171	0.112954	0.060417	0	0	0.0509099	0	0.0285416	0.0780533	0	0.0401065	0
EMILIN3	0	0	0	0	0	0	0.0205157	0.00691506	0.0658244	0.00760885	0	0.0409498	0	0	0.0102372	0	0.10983	0	0	0.0217103	0.0243171	0.00266674	0.0235766	0	0.00307564	0	0	0	0	0	0	0	0.00966462	0	0	0	0.0116351	0	0	0	0.0713871	0.0170501	0	0.0213965	0	0	0	0
CHD6	0.195336	0.290193	0.240957	0.400828	0.339307	0.400114	0.27156	0.250327	0.252031	0.280189	0.579624	0.267726	0.186901	0.226823	0.218505	0.255364	0.338546	0.492886	0.415087	0.349293	0.103373	0.379506	0.24093	0.349503	0.220511	0.600888	0.197878	0.347878	0.259954	0.445399	0.36522	0.36009	0.316346	0.216399	0.228827	0.497782	0.335551	0.393307	0.152811	0.197085	0.447243	0.323317	0.211874	0.368183	0.205783	0.174152	0.382311	0.296659
PTPRT	0.147277	0.118038	0.142358	0.109146	0.129403	0.0621943	0.158441	0.153719	0.10537	0.028352	0	0.11983	0.0872869	0.12903	0.146201	0.168599	0.10983	0.0869273	0.0871916	0.120898	0.137471	0.130455	0.188981	0.0795513	0.224638	0.0977801	0.255282	0.159803	0.244691	0.128749	0.117271	0.0777565	0.0795173	0.0941428	0.217139	0.0357439	0.147379	0.0951809	0	0.0343407	0.220893	0.134493	0.236879	0.247424	0.119421	0.102406	0.082795	0.0995131
SRSF6	0.166691	0.0438987	0.129137	0.123109	0.161876	0.141638	0.181127	0.111335	0.0833736	0.100187	0.0855583	0.0690612	0.079118	0.111609	0.0804724	0.111939	0	0.0511918	0.105503	0.0550195	0.0505369	0.0930822	0.0785855	0.0865751	0.0844558	0	0.107682	0.103294	0.0965006	0.0773114	0.0707374	0.075756	0.100382	0.0690057	0	0.0711232	0.0899382	0.0990755	0.169082	0.112102	0	0.0280277	0.0532996	0.152614	0.0720275	0.0714278	0.0765357	0.106016
L3MBTL1	0	0.0332754	0.00303877	0.0116272	0	0	0	0.00582241	0.100714	0	0.0693608	0.054257	0	0.0332369	0.034592	0.0136069	0	0.081405	0.0105736	0.00369879	0.0338242	0.0798103	0.0441223	0.0215706	0.0316036	0	0	0.0335493	0.0173164	0.0145436	0.0429126	0	0.0365048	0.0344052	0	0.062524	0.0207871	0	0.0633617	0	0.059528	0.054244	0.0102925	0.038829	0.127579	0	0.0188107	0.0503244
Z98752.3	0	0.00993407	0.011835	0.00683563	0	0	0.0109172	0	0	0.0140571	0.0259314	0	0.0283385	0.011786	0.0294578	0.00483731	0	0.0308168	0.0234861	0.018447	0	0.0173511	0.0237347	0	0.0103563	0	0	0.00792772	0	0.0145436	0.00942422	0	0.00425879	0	0	0	0.00980726	0.074083	0	0	0	0.0170501	0	0	0	0.0144458	0.00102437	0
SGK2	0	0	0	0	0	0	0	0.00140587	0	0.00567364	0	0	0	0.00740723	0.0078633	0.0137502	0	0	0	0.00642826	0	0.00817262	0	0	0.00174501	0	0	0.00112855	0	0	0	0	0	0.0118717	0	0	0	0	0.017379	0.0179455	0	0	0	0	0	0	0.0120262	0
IFT52	0	0.0501026	0.0160673	0.0339726	0.0139447	0	0.0265166	0.0925074	0	0.0347662	0	0.0340853	0.0343931	0.0180221	0.0805555	0.0752873	0	0.0274967	0.101677	0.108631	0.0939412	0.0419693	0.133547	0.136865	0.034332	0	0	0.0326484	0	0.0315707	0.0424683	0.0592637	0.0321761	0.0749145	0.164319	0.0377806	0.0289623	0.0444095	0	0.0250351	0	0.107698	0.0123437	0	0.0492617	0.0676443	0.0737325	0.0455832
MYBL2	0	0	0	0	0	0	0.0181195	0	0	0	0	0	0	0	0	0	0	0	0	0	0	0.00796578	0.00116064	0	0	0	0	0	0	0	0	0	0	0	0	0	0	0	0	0	0	0	0	0	0	0	0	0
TOX2	0.12713	0.0752705	0.112416	0.0376823	0.0530361	0.0191824	0.132464	0.0823231	0.0323328	0.112412	0.136859	0.196093	0.0688287	0.0860122	0.0377109	0.0442359	0	0.0153845	0.0505388	0.0474502	0.0263753	0.0439767	0.0525286	0	0.0651644	0	0	0.0294604	0.101687	0.104139	0.086202	0.14708	0.0691247	0.0408503	0.245991	0.0839971	0.0493125	0	0.00694318	0	0	0.0180017	0.0152167	0.0258925	0	0.118118	0.0458877	0.0543869
JPH2	0	0.107914	0.0246602	0.0112999	0.0168453	0	0	0	0.0083734	0.00976853	0.168209	0	0.0178998	0.0740148	0.098372	0.00483731	0.0965226	0.0167091	0	0.00733781	0.0287567	0.0161064	0	0	0.138907	0	0	0.010972	0.0178365	0	0.00393543	0	0.00425278	0.0339487	0.078658	0.0168782	0.019794	0.0522476	0.00694318	0.0299258	0	0.00876715	0	0.0222381	0.0720275	0	0.00950286	0
