## Supplementary material for "Single-cell dissection of schizophrenia reveals neurodevelopmental-synaptic axis and transcriptional resilience": TableS7at_Pseudobulk_mean_Endo (part 6 of 6)

### Sheet: Sheet1 (continued)
Gene	CON1	CON2	CON3	CON4	CON5	CON6	CON7	CON8	CON9	CON10	CON11	CON12	CON13	CON14	CON15	CON16	CON17	CON18	CON19	CON20	CON21	CON22	CON23	CON24	SZ1	SZ2	SZ3	SZ4	SZ5	SZ6	SZ7	SZ8	SZ9	SZ10	SZ11	SZ12	SZ13	SZ14	SZ15	SZ16	SZ17	SZ18	SZ19	SZ20	SZ21	SZ22	SZ23	SZ24
OSER1	0	0.0525481	0.0480009	0.0399586	0.113958	0	0.0105076	0.0244633	0.0861819	0.0199602	0.0700369	0	0.0365135	0.0206766	0.0328499	0.0207943	0.100043	0.0050952	0.0230829	0.0959583	0.0363976	0.00876274	0.00591659	0.0215706	0.0177514	0	0	0.0441158	0.042114	0	0.0143138	0.0184239	0.0376717	0.0342464	0	0.0672781	0.0645556	0	0	0.0598655	0.0474525	0	0.0102925	0.0365673	0	0.0223376	0.0209333	0
GDAP1L1	0	0.0374412	0.0333877	0.0131255	0.0380097	0	0.017267	0.0179841	0	0.0132209	0	0	0.0112892	0.0162904	0.0482374	0	0	0	0.0328575	0.0015538	0.0297345	0.0111015	0.0245004	0.0349668	0.0248625	0	0.0920474	0.0333721	0.0141044	0	0.0155527	0.0292841	0.0158578	0.0120393	0	0	0.0101904	0	0	0	0.0474525	0.0391411	0.0322095	0	0	0	0	0
FITM2	0.0343885	0	0	0.00471058	0.0224891	0	0.0221189	0.030355	0	0.0340731	0	0	0.0414314	0	0.0276618	0.0315941	0	0.0192482	0.0234861	0.0330911	0.0217707	0.00989807	0.0196114	0	0.0197092	0	0	0.0182376	0.0474541	0.0518272	0.0139386	0.0495425	0.0117447	0.025406	0	0	0.0314401	0	0.0184978	0.0547934	0	0	0	0	0	0	0.0307493	0
R3HDML	0	0.0449393	0	0	0	0	0	0	0	0	0.0286348	0	0	0	0	0	0	0	0	0	0	0	0	0	0	0	0	0	0	0	0	0	0	0	0	0	0	0	0	0	0	0	0	0	0	0	0	0
HNF4A	0	0	0	0	0	0	0	0	0	0.0087016	0	0	0	0.00309377	0	0	0	0	0	0	0	0	0	0	0	0	0	0	0	0	0	0	0.0101886	0.0118717	0	0	0	0	0	0	0	0	0	0	0	0	0	0
TTPAL	0	0.0377854	0.0428841	0.0865138	0.0158947	0.0419201	0.0530165	0.0266994	0	0.0128241	0.0733045	0.0251537	0.00859814	0.037917	0.0328551	0	0	0.0137609	0.0787409	0.0290056	0	0.027428	0.0452714	0.0720074	0.0153346	0	0	0.0152294	0.0271117	0.0276118	0.0301544	0.0182496	0.0211131	0.042702	0	0.0168782	0.0194703	0.0876821	0.00694318	0	0	0.0123406	0.00479917	0.03963	0	0	0.017565	0.0152647
SERINC3	0.312523	0.102591	0.217911	0.205649	0.182788	0.152534	0.213	0.226364	0.263765	0.168064	0.142349	0.17094	0.190343	0.196573	0.202361	0.0952809	0.100043	0.139406	0.167369	0.200143	0.189134	0.140261	0.206364	0.163649	0.28923	0.381437	0.445149	0.210418	0.297459	0.15042	0.220246	0.191191	0.231248	0.151435	0.190127	0.128418	0.204897	0.203877	0.201484	0.11223	0.40776	0.184918	0.252789	0.14026	0.150292	0.164704	0.122545	0.0974622
PKIG	0.108275	0.109163	0.114268	0.0923366	0.195955	0.148007	0.173088	0.175504	0.215456	0.205856	0.358995	0.0790661	0.213845	0.267628	0.305635	0.141989	0.126168	0.187551	0.0894983	0.137332	0.279764	0.216296	0.175705	0	0.213092	0	0.133654	0.182223	0.0475927	0.131401	0.174911	0.17703	0.183045	0.25403	0.133907	0.0831874	0.143042	0.22527	0.353934	0.180348	0.101557	0.13638	0.164559	0.120198	0.0293291	0.136717	0.208773	0.18271
ADA	0.0314146	0	0.0166702	0	0.00890127	0.0304358	0.0156022	0.0186292	0	0.0202165	0	0	0.0272282	0.0253591	0.0062563	0.0247173	0	0.0208371	0.0628566	0.00525258	0.0214728	0.0746121	0	0.0313217	0.00344385	0	0	0.00973031	0.01495	0	0.0261914	0.0125343	0.0130792	0	0.13855	0.0262364	0.0294477	0	0.0132706	0.0783741	0	0.0106846	0.00995454	0.0339924	0	0.110543	0.00831951	0.200424
KCNK15	0	0	0	0	0	0	0	0.00393767	0	0	0	0	0	0.00903285	0	0	0	0	0	0	0	0	0	0	0	0	0	0	0	0.0276118	0	0	0.00982498	0.0109528	0	0	0.00145952	0	0.00694318	0	0	0	0.00680858	0	0	0	0	0
RIMS4	0.0740673	0	0	0.0133872	0	0.0688236	0	0	0	0	0.0605446	0	0	0.0189716	0.00354577	0	0	0	0.0230829	0.00772946	0.0259538	0	0	0	0.00545115	0	0	0.00471076	0	0	0.00710883	0	0.0168338	0	0	0.0277416	0.00740445	0	0	0	0	0	0	0.0251974	0	0	0	0
YWHAB	0.245998	0.228018	0.377832	0.274447	0.210149	0.437089	0.475794	0.335183	0.238819	0.241472	0.221222	0.166785	0.272564	0.373055	0.367508	0.263395	0.236605	0.333251	0.335855	0.21861	0.322645	0.267955	0.223042	0.210649	0.422064	0.315563	0.344335	0.330815	0.248142	0.308543	0.386291	0.434109	0.412627	0.273625	0.103734	0.287043	0.279108	0.32883	0.369558	0.18982	0.106154	0.207365	0.322177	0.122538	0.180963	0.359007	0.265251	0.277283
PABPC1L	0	0.037489	0.0123395	0	0	0	0.0205157	0.0166103	0	0.0180165	0	0	0.0494798	0.0113818	0.0150669	0.0847255	0	0.0253561	0.0260026	0	0.0269696	0.0108555	0.0345752	0	0.0108948	0	0	0.00184898	0.01495	0.0622231	0.0179189	0	0.0271911	0.0162545	0	0	0.0122225	0.0401559	0.0296511	0	0.0713871	0	0.0682227	0.0258925	0	0	0.0145178	0
TOMM34	0	0.0244829	0.0135715	0.0326612	0.00991566	0	0.0286323	0.0171107	0	0.0175529	0.0254936	0	0.0332274	0.00213552	0.00644932	0.0153745	0	0	0	0	0.0195175	0.00938754	0.0349662	0	0.0197279	0	0.0700562	0.0274247	0	0	0.0246099	0.0225457	0.0268437	0.0394026	0.0349995	0.0787041	0.0128912	0	0.0418418	0	0	0	0.0225367	0	0	0	0.0106746	0.0262694
STK4	0.0369178	0.146933	0.156153	0.159028	0.1684	0.198831	0.234749	0.184007	0.150967	0.172079	0.156977	0.14681	0.158348	0.134212	0.133544	0.122782	0	0.115126	0.257548	0.142587	0.0613531	0.249544	0.134205	0.264663	0.108126	0.0977801	0	0.148187	0.0248499	0.156555	0.245749	0.180665	0.0979005	0.193523	0	0.223485	0.160171	0.166571	0.356147	0.203721	0.155855	0.0969775	0.110885	0.160209	0.0514686	0.086007	0.199965	0.190674
KCNS1	0	0	0.0140354	0	0	0	0	0.0182735	0	0	0	0	0	0	0	0.0137073	0	0	0	0	0.0293634	0.00332876	0	0	0.0122402	0.128713	0.0807504	0	0	0	0	0	0.00890184	0.0195055	0	0	0	0	0.0653585	0.0428451	0	0.0050889	0	0	0	0	0	0
SLPI	0	0	0	0.0597332	0	0	0	0.00140587	0	0	0	0	0	0.0244923	0	0	0	0.0188505	0	0	0	0.00709377	0.274341	0	0.0111259	0	0	0.0203491	0	0	0	0	0	0.0178602	0	0	0.00187141	0.0581611	0	0	0	0.208593	0.00998478	0	0	0	0	0
MATN4	0	0	0	0	0	0	0	0	0	0	0	0	0	0	0	0	0	0	0	0	0	0	0.00247943	0	0.00443482	0	0	0.0127552	0	0	0	0	0.00722516	0	0	0	0	0	0	0	0	0	0	0	0	0	0	0
RBPJL	0	0	0	0	0	0	0	0	0	0	0	0	0	0	0	0	0	0	0	0	0	0	0	0	0	0	0	0	0	0	0	0	0	0	0	0	0	0	0	0	0	0	0	0	0	0	0.0038762	0
SDC4	0.0347304	0	0.0252209	0.021683	0.039361	0	0	0	0	0.00788675	0	0	0	0.0431319	0.00267696	0	0	0.0115685	0.0262625	0.00544033	0	0.0459599	0.029603	0	0.0294083	0	0	0	0.0222896	0.0580643	0.0173899	0.0407827	0.034542	0	0	0.0779921	0.0103646	0.0725957	0	0.0455682	0	0.00876715	0.0393149	0.0236525	0	0	0	0.0399994
SYS1-DBNDD2	0.0328304	0.0501976	0.0275593	0	0.0362418	0	0	0	0	0.0131716	0.0813616	0.0180927	0	0.000456503	0.0132379	0.0213975	0	0	0.0169381	0.00865136	0	0.0160997	0.035186	0.022941	0.00515123	0	0	0.0307024	0	0.0673418	0.0305045	0.0113348	0.00970035	0	0	0	0.0287893	0	0	0	0	0.0211722	0.0344959	0	0	0.0290176	0	0.020972
TP53TG5	0.0347304	0.0390039	0.0319269	0.0102668	0.0407371	0	0.0246294	0.032822	0	0.0265748	0	0	0.0110196	0.00626682	0.00945943	0	0	0.0137609	0.0418761	0.0101894	0	0.0117733	0	0.0242335	0.0063071	0	0	0.00355999	0.0447661	0	0.022059	0.0423429	0.0295928	0.00823162	0	0	0.013157	0	0	0.0429869	0	0.0308781	0.0201212	0	0.0293291	0.0390095	0.0157183	0.0135064
PIGT	0.0850967	0.0181046	0.0249518	0.117862	0.0727642	0	0.0424137	0.0638496	0.0821398	0.0243798	0.0286348	0.0238566	0.0252412	0.0645706	0.0842797	0.0498996	0.10983	0.0443929	0.102064	0.0128294	0	0.0429434	0.0235401	0.0498461	0.0449946	0.0728258	0	0.0210654	0.0275931	0.0382584	0.0549494	0.0834972	0.0477866	0.0424034	0.109576	0	0.0690262	0	0.0632479	0.0757575	0.234291	0.0422879	0.074796	0.153605	0.128172	0.0279369	0.0177915	0.090437
WFDC2	0	0	0.00750445	0	0	0	0.0165434	0	0	0.0101018	0	0	0	0.0069649	0	0	0	0	0.00932438	0.0119006	0	0.00207378	0.0216218	0	0	0	0	0.0263792	0	0.0427464	0	0	0.00299466	0.0149066	0	0	0.00943126	0	0.0184978	0	0	0	0	0.03963	0	0	0.017565	0
WFDC6	0	0	0	0	0	0	0	0	0	0	0	0	0	0	0	0	0	0	0	0	0	0	0	0	0	0	0	0	0	0	0	0	0	0	0	0	0	0	0	0	0	0	0	0	0	0	0	0
EPPIN-WFDC6	0	0	0	0	0	0	0	0	0	0	0	0	0	0	0	0	0	0	0	0	0	0	0	0	0	0	0	0	0	0	0	0	0	0	0	0	0	0	0	0	0	0	0	0	0	0	0	0
WFDC8	0	0	0	0	0	0	0	0	0	0	0	0	0	0	0	0	0	0	0	0.011323	0	0	0	0	0	0	0	0	0	0	0	0	0	0	0	0	0	0	0	0	0	0	0	0	0	0	0	0
WFDC9	0	0	0	0	0	0	0	0	0	0	0	0	0	0	0	0	0	0	0	0	0	0	0	0	0	0	0	0	0	0	0	0	0	0	0	0	0	0	0	0	0	0	0	0	0	0	0	0
WFDC10A	0	0	0	0	0	0	0	0	0	0	0	0	0	0	0	0	0	0	0	0	0	0	0	0	0	0	0	0	0	0	0	0	0	0	0	0	0	0	0	0	0	0	0	0	0	0	0	0
WFDC11	0	0	0	0	0	0	0	0	0	0	0	0	0	0	0	0	0	0	0	0	0	0	0	0	0	0	0	0	0	0.0341509	0	0	0	0	0	0	0	0	0	0	0	0	0	0	0	0	0	0
WFDC10B	0	0	0.0140354	0.0164324	0	0.023684	0.0109172	0	0	0	0	0	0	0	0	0	0	0	0.0248061	0	0	0.00730456	0.00937794	0.0499035	0	0	0	0.0158959	0	0	0	0	0	0	0	0	0	0	0	0	0	0.0132687	0	0	0	0	0	0
WFDC13	0	0	0	0.00784341	0	0	0	0	0	0	0	0	0	0	0	0	0	0	0	0	0	0	0	0	0.0027184	0	0	0	0	0	0	0	0	0	0	0	0	0	0	0	0	0	0	0	0	0	0	0
SPINT4	0	0	0	0	0	0	0	0	0	0	0	0	0	0	0.00324683	0	0	0	0	0	0	0	0	0	0.00329198	0	0	0	0	0	0	0	0	0	0	0	0	0	0	0	0	0	0	0	0	0	0	0
WFDC3	0	0	0	0.00662312	0	0	0	0.0100137	0	0	0	0	0	0	0.0100186	0	0	0	0	0	0	0	0	0.023505	0	0	0	0	0	0	0	0	0.00174335	0.018587	0	0	0	0	0	0	0	0	0	0	0	0	0	0
DNTTIP1	0	0.0390589	0.019779	0.00833844	0.0265077	0	0.0109172	0.0780484	0.13417	0.0214693	0.0254936	0	0.0589265	0.0511206	0.0386768	0.041554	0	0.0658682	0.0372407	0.00664172	0.0683476	0.0456	0.0313213	0.0683232	0.0160834	0	0.10076	0.0391851	0.0354381	0.0288207	0.018634	0.0430891	0.0549469	0.0318992	0	0.0801884	0.0276454	0.0380054	0.0632535	0.022782	0	0.0525686	0.0270304	0.0862949	0	0.0355991	0.0411523	0.0569847
UBE2C	0	0	0	0	0	0	0.0214275	0	0	0	0	0	0	0	0	0	0	0	0	0	0	0	0	0	0	0	0	0	0	0	0	0	0	0.0224138	0	0	0	0	0	0	0	0	0	0	0	0	0	0
TNNC2	0	0	0	0	0	0	0	0.0254869	0	0	0	0	0.0156831	0.0137846	0.0154311	0	0	0	0	0	0	0	0	0	0.00825434	0	0	0	0.0101142	0	0.0121432	0	0.0163102	0	0	0	0	0	0	0	0	0	0	0.0330129	0	0	0	0.0203867
SNX21	0.0429967	0	0.00280831	0.0495839	0.0188169	0	0.0266788	0.0167624	0.123851	0.051249	0	0	0.041651	0.0483497	0.0232598	0.029434	0	0.0432968	0.0252096	0.120775	0.0235583	0.0507776	0.0223994	0	0.044197	0	0	0.00947477	0.0703323	0	0.0587671	0.0938287	0.0428033	0.0217363	0.0744897	0.0962646	0.0408681	0.0783812	0.0558481	0.0195705	0	0.0592557	0.00680858	0	0	0.0224534	0.0199731	0.0718143
ACOT8	0	0.00993407	0.0704313	0.0566076	0.0319541	0.023684	0.0417399	0.0503294	0.0651524	0.0402022	0	0.0237084	0.0110196	0.0259583	0.0200028	0.0170658	0	0.0572482	0.0245537	0.00368667	0.0491222	0.0425965	0.0054884	0.0183597	0.0528253	0	0	0.00117936	0.0252873	0.078807	0.0819787	0.0151584	0.0327421	0.0194759	0	0.0174064	0.0336177	0	0.00694318	0	0	0.0431093	0.0572295	0.0137495	0.0293291	0.0415472	0.0185932	0.040738
ZSWIM3	0	0.0192728	0.00280831	0.00673106	0.0181845	0.0348797	0.0278929	0.0130081	0	0.0358129	0.041402	0	0.0204753	0.0153637	0.0156936	0.0137502	0	0.0137609	0	0.0205899	0.0235683	0.01716	0.00227652	0	0.0287137	0	0.0701439	0.0161853	0	0.0194275	0.0524277	0.0183346	0.0134182	0	0.086106	0	0.0311823	0	0.00694318	0.0240476	0	0	0	0	0	0	0.0192313	0
ZSWIM1	0	0	0.0105432	0	0	0	0	0	0	0	0	0	0	0	0	0	0	0.0167091	0	0.010059	0	0.0129754	0	0	0	0	0	0.0103845	0	0.0341509	0.0097564	0	0	0	0	0	0	0	0	0	0	0	0.00479917	0	0	0	0.00219179	0.0240129
SPATA25	0	0	0	0	0	0	0	0	0	0	0	0	0.0121658	0	0	0	0	0	0	0	0	0	0	0	0	0	0	0	0	0	0	0	0	0	0	0	0	0	0	0	0	0	0	0	0	0	0	0
NEURL2	0	0	0	0.0102284	0	0	0.0243814	0	0.0083734	0.00621076	0	0	0.0112892	0.020872	0.0265285	0	0	0	0.0116471	0.00648096	0	0	0.00472991	0	0.00250889	0	0	0	0	0	0	0.0325728	0.00846481	0	0	0	0.0039953	0.054666	0	0.0353248	0	0.0303951	0	0	0	0	0	0.0115205
CTSA	0.148232	0.0662712	0.116331	0.0666356	0.0472949	0.0765691	0.195166	0.114671	0.163952	0.0405929	0.0414163	0.0132686	0.0622485	0.116403	0.085624	0.0201564	0	0.0827467	0.0843201	0.0991151	0	0.0796586	0.0253334	0.0517161	0.109165	0	0	0.0364739	0.00834694	0	0.073522	0.0922656	0.0837427	0.0556865	0.0639744	0.0822896	0.102807	0.170785	0.00694318	0.0261987	0.0474525	0.00648931	0.0741883	0.0251974	0	0.0640973	0.0827558	0.021424
PLTP	0.01778	0	0.0370559	0.0563236	0.0319583	0.111228	0.0205157	0.0797279	0.0358	0.0319677	0.0300816	0.0186999	0.0494231	0.0592073	0.0201789	0.0606136	0.0965226	0.0188561	0.0348673	0.0720166	0.0682737	0.0320299	0.0211643	0.0215706	0.0260297	0	0	0.0616941	0.0596607	0.0170271	0.0862978	0	0.00884182	0.0158407	0	0	0.0612542	0	0.0132706	0	0.118749	0.011662	0.134119	0.0272562	0.10073	0.0223376	0.0138007	0.0206092
PCIF1	0	0.0185127	0.0478433	0	0	0.0583583	0.0180579	0.0179186	0.0851811	0.00526475	0	0	0.0114473	0.00990266	0.0148405	0	0	0.0255259	0.0746922	0.0252185	0.0441283	0.0160873	0.015137	0	0.00959993	0	0.0807504	0.00816685	0	0	0.00942422	0.0336367	0.0158214	0	0	0.0568973	0.0213476	0.0462441	0	0	0	0.00808075	0.00287308	0.0222381	0	0.053957	0.0142658	0
ZNF335	0.0347304	0.0340713	0.0247903	0.0199797	0.0747096	0	0.0901796	0.0742688	0.0956442	0.0377096	0	0.0636991	0.0892125	0.0437049	0.0274343	0.0423665	0.169847	0.0650017	0.0425852	0.0259749	0.0253131	0.0566641	0.0503643	0.0924033	0.0284504	0.0728258	0.0701439	0.0129346	0	0.0160526	0.0376159	0.0381622	0.0744025	0.0183988	0.0639744	0	0.0565939	0.0522476	0.051434	0.121935	0.0624867	0.0311988	0.00767224	0.0222381	0	0	0.0840684	0.102392
MMP9	0	0	0	0	0	0	0	0	0	0	0	0	0	0	0	0	0	0	0	0	0	0	0	0.0228717	0	0	0	0	0	0	0	0	0	0	0	0	0	0	0	0	0	0	0	0	0	0	0	0
SLC12A5	0.01778	0	0.0898657	0.0831008	0.107647	0.180372	0.038452	0.11261	0.101946	0.0573847	0.0813616	0	0.0836834	0.0629471	0.00811333	0.0302785	0.151972	0.0463515	0.0557617	0.0344948	0.105907	0.0247894	0.00546945	0.0521981	0.0989187	0	0	0.0658771	0.0394701	0.0862692	0.117561	0.081493	0.0552806	0.0447668	0.0745761	0	0.0557301	0.0581611	0.0843701	0.0240476	0.174156	0.034954	0.04469	0	0	0.0415472	0.00996033	0
NCOA5	0.0967388	0.0756709	0.0886834	0.109095	0.112143	0.113417	0.0866806	0.0576048	0.0589864	0.137189	0.125885	0.0186999	0.0858933	0.0770625	0.0732568	0.11729	0.100043	0.0618504	0.165603	0.088515	0.127503	0.0631952	0.0790038	0.0698426	0.0974339	0.088989	0.159799	0.0953838	0.0605973	0.180667	0.0677147	0.0942865	0.0519388	0.0695931	0.15349	0.069838	0.056772	0.0715867	0.0363114	0.103495	0.0466265	0.0219242	0.0355598	0.173138	0	0.067578	0.108355	0.0486269
CD40	0.01778	0	0.0921677	0	0.0190512	0	0.0278929	0.0523082	0	0.0664847	0.0688116	0.0581256	0.0759606	0.0387691	0.0489028	0.0160547	0.0965226	0.0309142	0.0293427	0.0355041	0.0780888	0.0324119	0.0133217	0.0477385	0.0065827	0	0	0.0360299	0.030115	0.0220212	0.0774703	0.0660286	0.0285394	0.00518425	0	0.0179325	0.0374373	0.0783812	0.0357073	0.0670882	0.107271	0.0312964	0.0431755	0.0251974	0.140964	0.0502745	0.0242065	0.102545
CDH22	0.0429967	0.0181046	0	0.0235254	0.0376247	0.0232016	0.0336697	0.0192185	0	0	0.0259314	0	0.0341671	0.0120382	0.0660226	0.0128624	0.10983	0.026134	0.0628184	0	0	0.00893444	0.012161	0.104949	0.0124549	0	0.0700562	0.0109425	0.00834694	0.0528141	0.0184516	0.0151584	0.0359947	0.00630134	0	0.0262364	0.0167808	0	0	0	0	0	0.0439442	0	0	0	0.0210174	0
SLC35C2	0.0528072	0.0199061	0.0951503	0.0249541	0.0454452	0	0.076977	0.0230978	0.0677547	0.0628807	0.0300816	0.114732	0.106611	0.0403779	0.0979009	0.096286	0	0.0518963	0.0760324	0.0959524	0.0626951	0.0788423	0.0408815	0.0735156	0.0537304	0.305381	0	0.0208494	0.0235283	0.0356333	0.0372959	0.112975	0.0749481	0.0609588	0	0.0340919	0.0433461	0.0462441	0.0884839	0.127304	0.172112	0.0541867	0.0700245	0	0.0492617	0.152206	0.0935822	0.101814
ELMO2	0	0.033192	0.10143	0.0880037	0.0877283	0.023684	0.0677372	0.0260654	0.0599062	0.0625472	0.091474	0.0867265	0.064101	0.0550209	0.0806962	0.0373134	0	0.0928984	0.0531646	0.0478571	0.0556382	0.082511	0.104642	0.079621	0.0361834	0	0	0.0430973	0.0288492	0	0.038191	0.0417514	0.0676966	0.010319	0.0744897	0.0262045	0.100071	0.0916445	0.0684955	0.139932	0.0624867	0.0453835	0.0557818	0.095624	0.0780533	0.0769851	0.101957	0.0757135
ZNF334	0	0.0575716	0.0338438	0.0526615	0.0709079	0.0285252	0.017267	0.0127225	0.0591876	0.0218489	0.041402	0.0612472	0.0881772	0.0285387	0.0565494	0.0128624	0	0.0383444	0	0.0190737	0.0391304	0.0266649	0.0904004	0.0194354	0.0343423	0	0.134715	0.0591312	0.0325507	0	0.0523931	0.0295825	0.013836	0.0110361	0.0710891	0.0340919	0.0194379	0	0	0.0382415	0	0.0373308	0	0.038829	0.127579	0.0144458	0.00918707	0
OCSTAMP	0	0	0	0	0	0	0	0	0	0	0	0	0	0	0	0	0	0	0	0	0	0	0	0	0	0	0	0	0	0	0	0	0	0	0	0	0	0	0	0	0	0	0	0	0	0	0	0
SLC13A3	0.0191378	0	0.0897362	0.190641	0.0438877	0.045595	0.0841491	0.0101845	0.0083734	0.0278339	0	0.0251537	0.0272039	0.0438749	0.0423011	0.0215919	0.136562	0.105382	0.0669975	0.0227246	0	0.168107	0.0667957	0.0578131	0.0556378	0	0.0727925	0.136025	0.0143466	0.125238	0.00654221	0.0173747	0.0565875	0.0425203	0	0.0129368	0.0431852	0	0.0628802	0	0.0466265	0.120471	0.0413425	0.135539	0	0.0368992	0.0541056	0.0201289
TP53RK	0	0	0	0.0149714	0	0	0.0164153	0.00140587	0	0.0263716	0.0304915	0	0.0107478	0.0196942	0.0206857	0.0247173	0	0	0.0293227	0.00803476	0	0	0.0479594	0.0333564	0	0	0	0.00448521	0	0.0300426	0.0132589	0.0279744	0.00494457	0	0	0.0422106	0.0242627	0	0.0726892	0	0	0.0203285	0.0227806	0	0	0	0.014221	0.00875536
SLC2A10	0	0.0140701	0.0348579	0.0115981	0	0	0	0.0379504	0	0.0416793	0.0300816	0	0	0	0.0328444	0.0226906	0	0.0573543	0.0125883	0	0	0.0131809	0.00548043	0.022941	0	0	0.10076	0.0457255	0.0496953	0	0.04451	0.0439026	0.00600357	0	0	0.0524411	0.00797841	0.0783812	0	0	0.0474525	0.108228	0.0213334	0.0418536	0	0	0.023435	0
EYA2	0	0.0181046	0.0528733	0.366257	0.0333945	0.0320931	0	0.0260819	0.0396314	0.0990111	0.0646793	0	0	0.032689	0.0124967	0.0350045	0	0.0622398	0.0444008	0.0643024	0.0852749	0.0432918	0.788937	0	0.0195497	0	0.0726661	0.35	0.0366558	0.043727	0.0171904	0.0116112	0.0389245	0.0405591	0	0.0510981	0.0179159	0.0503949	0	0	0	0.87287	0.00287308	0.0201105	0	0	0.0400136	0.0575455
ZMYND8	0.141179	0.282256	0.298355	0.276648	0.192049	0.291056	0.259026	0.444062	0.228392	0.321659	0.330403	0.271712	0.223978	0.280012	0.219442	0.265852	0.397536	0.169126	0.189644	0.238005	0.244578	0.223046	0.411164	0.410228	0.205007	0.088989	0.1402	0.281867	0.230032	0.400107	0.293054	0.245581	0.335865	0.279321	0.456459	0.341096	0.235796	0.245741	0.112031	0.346402	0.254046	0.234445	0.392925	0.0908252	0.262409	0.50416	0.354465	0.275729
NCOA3	0.231966	0.236557	0.42197	0.309534	0.195307	0.304377	0.397971	0.202829	0.252557	0.337681	0.310114	0.273236	0.199531	0.304438	0.250915	0.224617	0.433652	0.217296	0.316164	0.175684	0.492376	0.380653	0.277304	0.328211	0.292111	0.32223	0.0700562	0.226047	0.209142	0.220175	0.229856	0.364286	0.27043	0.298409	0.0790003	0.272955	0.248071	0.344871	0.311044	0.408064	0.293507	0.513388	0.205022	0.184816	0.267449	0.416744	0.422242	0.20942
SULF2	0.251146	0.122423	0.210212	0.290771	0.0118695	0	0.0406112	0.198634	0.037824	0.114499	0.153393	0.111561	0.286014	0.118966	0.0691505	0.165138	0	0.173095	0.107055	0.186607	0.0929491	0.241103	0.241744	0.023505	0.0673392	0.336314	0.0920474	0.162403	0.109439	0.159169	0.135486	0.189013	0.122604	0.206799	0.160127	0.0340919	0.0991538	0	0.11507	0.0813656	0	0.149055	0.283004	0.0565509	0.0293291	0.321758	0.0803275	0.137006
PREX1	0.199093	0.103926	0.121609	0.162408	0.198567	0.12079	0.196983	0.0733001	0.0890386	0.141035	0.124591	0.289933	0.203753	0.171578	0.0833367	0.214601	0.246392	0.117093	0.18228	0.159073	0.148976	0.221784	0.161072	0.288524	0.0765443	0.0543784	0.146353	0.0694821	0.0382899	0.204819	0.195456	0.19887	0.181265	0.122271	0.0656298	0.231351	0.101064	0.0401559	0.162773	0.302541	0	0.063989	0.0860461	0.101783	0.0841303	0.0279369	0.343921	0.139613
ARFGEF2	0.454364	0.285441	0.335289	0.252564	0.326411	0.223927	0.251538	0.373917	0.212316	0.262401	0.230204	0.390181	0.316167	0.314052	0.20921	0.129637	0.472603	0.312381	0.323385	0.243221	0.188744	0.352045	0.321675	0.257349	0.283551	0.143367	0.330304	0.305013	0.311096	0.313619	0.208035	0.394935	0.390164	0.253022	0.283762	0.3765	0.250865	0.271191	0.507113	0.153237	0.322181	0.293357	0.14653	0.256193	0.315289	0.369736	0.470266	0.146422
CSE1L	0.12048	0.104884	0.114754	0.123987	0.0320571	0.0400987	0.10399	0.0777482	0	0.0341178	0	0	0.096513	0.061041	0.0724152	0.0966437	0	0.0503802	0.103162	0.069643	0.0534981	0.127994	0.0564163	0.106109	0.077743	0	0	0.149235	0.101617	0.0691327	0.0894609	0.204254	0.0844678	0.0431458	0	0.125757	0.0908784	0.0581611	0.0783269	0.0713647	0	0.0652758	0.100003	0.0703952	0	0.123644	0.053165	0.156955
STAU1	0.0513341	0.238648	0.0955681	0.0896628	0.165459	0.108713	0.127637	0.160046	0.156522	0.125818	0.199006	0.183036	0.212865	0.234967	0.145844	0.253076	0	0.180367	0.137923	0.135173	0.106359	0.202877	0.20689	0.322191	0.138974	0.135212	0.209175	0.101186	0.15472	0.137639	0.140312	0.107744	0.179961	0.187311	0	0.185569	0.172263	0.128749	0.12436	0.219428	0.109113	0.120104	0.169596	0.129778	0.234961	0.136353	0.235487	0.271169
DDX27	0.0390762	0	0.0234057	0.0617364	0	0.0176333	0.0105076	0.00832093	0.0646637	0.0511375	0	0.0132686	0.0880609	0.0485006	0.0119715	0.0432888	0.110773	0	0.00932438	0.0486387	0.0287567	0.0457208	0.112241	0.0194354	0.0400816	0.105501	0	0.0464636	0.0390522	0.0324011	0.0287116	0.0146185	0.0459033	0.0329793	0	0	0.0568678	0	0.085858	0	0	0.0812284	0.0285469	0.0213965	0	0.132616	0.0332875	0.192208
ZNFX1	0.122486	0.229829	0.161432	0.0501654	0.0393312	0.111593	0.049306	0.138914	0.128068	0.0951174	0.184058	0.189649	0.18844	0.131144	0.0987514	0.155066	0	0.116478	0.0630231	0.0595103	0.046727	0.174784	0.0615516	0.171909	0.0537614	0	0.0807504	0.0305225	0.0656572	0.0683887	0.0815729	0.108389	0.107765	0.0879053	0	0.0745063	0.116698	0.0401559	0.0973173	0.198124	0.109939	0.118837	0.0946027	0.0688518	0.0293291	0.11395	0.157042	0.163672
KCNB1	0.0597445	0.0841827	0.124634	0.0877993	0.110725	0.139146	0.200695	0.130866	0.104018	0.276997	0.179431	0.0425922	0.304391	0.195782	0.178059	0.165827	0	0.207175	0.260125	0.139148	0.0853773	0.084141	0.114887	0.072914	0.139131	0.193899	0.0870069	0.0890797	0.08946	0.140642	0.0905466	0.0276354	0.210136	0.0827069	0.105218	0.079955	0.170332	0.179241	0.110389	0.0250351	0.150002	0.0550509	0.0622447	0.0967203	0.129522	0.192363	0.185581	0.0663122
PTGIS	0.0347304	0.0458353	0.011835	0.0460174	0.0118695	0	0	0	0.0364565	0.0296736	0.112518	0	0	0.0838234	0.133854	0.0215919	0	0.0249159	0	0.00648096	0	0.0740922	0.0235766	0	0.140135	0	0	0.0241203	0.0703224	0.0206826	0.013129	0.0154166	0.0101052	0.0849766	0.0349995	0	0.0210755	0	0	0	0	0	0.0294465	0.0510136	0	0.0211533	0.0177092	0
B4GALT5	0.351413	0.141419	0.284454	0.0677014	0.239602	0.0406584	0.159419	0.235095	0	0.232276	0.202615	0.297101	0.0273591	0.222915	0.0675837	0.237134	0	0.0998848	0.078939	0.0824607	0.136398	0.264001	0.187422	0.145209	0.112033	0.053175	0.36057	0.205789	0.240469	0.248183	0.211949	0.256939	0.276475	0.142154	0.04364	0.212791	0.168405	0.172445	0.254125	0.347001	0.059528	0.361952	0.327124	0.151757	0.150618	0.0797321	0.168541	0.182574
SLC9A8	0	0.0791845	0.0152456	0.053656	0.0281789	0.0868835	0.144904	0.0939095	0.0458017	0.0687256	0.216944	0.116301	0.0870629	0.0502702	0.0615669	0.0879256	0.236605	0.109165	0.110242	0.106478	0.120422	0.139734	0.143406	0.0593911	0.0493485	0.128713	0.173553	0.0492775	0.0622085	0	0.0874876	0.0690075	0.0389988	0.126819	0.155725	0.153033	0.0795579	0	0.138387	0.0216536	0.0606445	0.105673	0.0952716	0.0477419	0.128172	0.0974756	0.0878784	0.0722794
SPATA2	0	0.0176977	0.00862125	0	0	0	0.034077	0.00960657	0.0987895	0.0167198	0.0300229	0	0	0.00597604	0	0	0	0.045458	0.0433113	0.0525162	0.0200605	0.0116706	0.00437252	0	0.00562771	0.088989	0	0.0180933	0	0	0.0312599	0.0307395	0.0191556	0.0394574	0	0	0.0250172	0	0.00694318	0.0179455	0.0713871	0	0.00546313	0.0889535	0	0.0280668	0.0307334	0.0374694
RNF114	0.0584847	0.0508958	0.124813	0.125173	0.0840364	0	0.126963	0.160926	0.0441734	0.0746168	0.0511383	0.0653053	0.0520603	0.110774	0.0922348	0.1466	0.301331	0.0494839	0.0392102	0.0759124	0.0253131	0.181972	0.103847	0.115493	0.094572	0.053175	0.204135	0.0987677	0.137519	0.0456259	0.13051	0.123859	0.0726737	0.11735	0.0954702	0.144364	0.209585	0.133975	0.158794	0.154963	0.0466265	0.0484863	0.183749	0.0272562	0.306962	0.0996964	0.186118	0.103311
SNAI1	0	0	0	0.0122935	0	0	0	0	0	0	0.0286348	0	0	0.0100051	0.00938967	0	0	0	0	0.00789909	0	0.00678182	0	0	0.00325968	0	0	0	0.0178365	0	0	0	0	0	0	0.0129368	0.000246874	0	0	0	0	0	0	0	0	0	0	0
TMEM189-UBE2V1	0	0	0	0	0	0	0	0	0	0	0	0	0	0	0	0	0	0	0	0	0	0	0	0	0	0	0	0	0	0	0	0	0	0	0	0	0	0	0	0	0	0	0	0	0	0	0	0
CEBPB	0.228172	0.127486	0.120052	0.0599563	0.0600336	0.173665	0.20699	0.202844	0.105183	0.0649126	0.19248	0.125709	0.139862	0.26842	0.106337	0.05027	0.226211	0.018347	0.0926882	0.0455137	0.021255	0.208211	0.102437	0.0183597	0.262216	0.147686	0.0701439	0.139005	0.101207	0.0494282	0.136055	0.167884	0.163564	0.0360346	0.116053	0	0.181745	0.34665	0.371939	0.20584	0.130915	0.0748372	0.122364	0.035146	0.300373	0.0964344	0.0792043	0.1483
PTPN1	0.171896	0.167122	0.211714	0.148129	0.0865669	0.24918	0.170316	0.163524	0.106258	0.146833	0.0438671	0.167314	0.165621	0.223179	0.120385	0.0991894	0.151972	0.151086	0.0305631	0.131541	0.0852666	0.272649	0.206173	0.118021	0.173451	0	0.162104	0.165644	0.206012	0.203488	0.136715	0.162271	0.174026	0.108164	0.0349995	0.16189	0.138337	0.198069	0.207429	0.364582	0.156455	0.203261	0.177572	0.071159	0	0.129671	0.122749	0.366354
RIPOR3	0.0740673	0.261167	0.0734823	0.101872	0.0123487	0.395274	0.243525	0.245961	0.124596	0.407911	0.299138	0.253924	0.433723	0.0942221	0.323916	0.251452	0.320759	0.239464	0.293127	0.167808	0.412085	0.234651	0.351918	0.300925	0.0595068	0.328247	0.288622	0.0823848	0.105047	0.0799317	0.252798	0.203909	0.115775	0.0868836	0.303391	0.215082	0.413444	0.523365	0.581716	0.152824	0.396784	0.104034	0.110231	0.227714	0.168682	0.398795	0.199884	0.166718
PARD6B	0	0.038982	0.00578518	0.0131794	0.00991566	0	0.0568936	0.012648	0.0591876	0.018419	0.0249445	0	0.0188161	0.0385806	0.0271327	0	0	0.0217077	0.0116471	0	0.0242959	0.00526057	0.0365566	0.022327	0.0168554	0.0728258	0	0.0330654	0.0306119	0.0195438	0.0365115	0.0363105	0.0262649	0	0	0	0.0319475	0	0	0	0	0.0266195	0	0	0	0.0390095	0.0277274	0
BCAS4	0	0	0.0653938	0.0102668	0.0350298	0.0323105	0.0141703	0.0165083	0	0.0161941	0	0.0237084	0.036849	0.0179805	0.0631494	0.0515158	0	0.0115685	0.0328105	0.0212139	0	0.00997594	0.05467	0.0448225	0.0220397	0	0	0.0221855	0	0.0496794	0.00865898	0.0173747	0.0184747	0.0279347	0	0.0161441	0.0275109	0	0	0.0250351	0	0.0287874	0.00515537	0	0	0	0.0306355	0
ADNP	0.289455	0.227786	0.271906	0.40201	0.272179	0.253142	0.26398	0.344662	0.173775	0.415357	0.282677	0.423157	0.23875	0.212026	0.212512	0.240663	0.54965	0.21913	0.212083	0.380215	0.495365	0.318959	0.458886	0.289402	0.25461	0.197657	0.237695	0.250421	0.255951	0.353676	0.234607	0.370959	0.360329	0.202271	0.295256	0.240751	0.230169	0.290429	0.20778	0.318885	0.291168	0.290771	0.246922	0.363177	0.475447	0.254247	0.306853	0.370621
DPM1	0.126593	0.0915804	0.0596321	0.120509	0.0529849	0.0585459	0.0947638	0.0902274	0.0939804	0.105801	0	0.148281	0.0432677	0.0855487	0.0727765	0.0590119	0	0.0799098	0.106881	0.0566588	0.0208024	0.101642	0.144526	0.0228717	0.0574311	0.053175	0.181511	0.0658344	0.147037	0.0528655	0.0707568	0.0952517	0.126065	0.0725578	0	0	0.0729839	0	0.153812	0.016258	0.0624867	0.0539699	0.0610636	0.147266	0.218877	0.0341139	0.0336744	0.118882
MOCS3	0	0	0	0.0174115	0	0.0304358	0	0	0	0	0	0	0	0.0171041	0	0	0	0	0	0.011323	0	0.0129754	0	0	0.0212557	0	0	0.0238291	0	0	0	0	0	0	0	0	0.000277296	0	0.0511839	0	0	0	0	0	0.104427	0	0.00820041	0.028061
KCNG1	0	0	0	0	0.024894	0.0271049	0	0	0	0.00673007	0	0.0237084	0	0	0.0124539	0.0226906	0	0	0	0	0	0.00710565	0	0	0	0	0	0	0	0.0187146	0	0	0.0323727	0	0	0	0.00542904	0	0	0	0	0	0	0	0.0720275	0	0.0106746	0.0172573
NFATC2	0.01778	0.117179	0.0780298	0.0307484	0.071157	0	0.240522	0.0748529	0.0364967	0.0259895	0.124591	0.109834	0.189991	0.0462737	0.0373236	0.0498414	0	0.00915234	0.0997033	0.0415185	0.0223576	0.0748047	0.0654475	0.233258	0.107763	0	0	0.039281	0.0224513	0.0565759	0.150841	0.0688297	0.0341456	0.040983	0.15521	0.138312	0.0728858	0	0.121636	0.16466	0	0	0.0590156	0.0821409	0.165317	0.0901809	0.145184	0.0702971
ATP9A	0.254082	0.133418	0.181765	0.364608	0.25453	0.132557	0.213279	0.314516	0.4602	0.165732	0.261454	0.392477	0.158534	0.194789	0.180238	0.136064	0.196566	0.243922	0.250885	0.178299	0.097986	0.250918	0.23185	0.353762	0.166744	0.596609	0	0.25106	0.203507	0.217924	0.298287	0.18409	0.32694	0.223026	0.192308	0.361122	0.223016	0.190301	0.1009	0.0843461	0.222941	0.180364	0.182548	0.0765686	0.0293291	0.461102	0.420552	0.108479
SALL4	0	0	0	0.028034	0	0	0	0	0	0	0	0	0	0	0	0	0	0.0148363	0	0	0	0	0.116882	0	0	0	0	0.017335	0	0	0	0	0.00546592	0.016345	0	0	0.00414325	0	0	0.0285841	0	0.0326312	0	0	0	0	0.0255212	0
ZFP64	0.140096	0.0771719	0.0671458	0.0585109	0.112012	0.0723559	0.0442092	0.0376125	0.140381	0.0824622	0.0504381	0.0238566	0.109946	0.0358478	0.103487	0.079869	0	0.0237444	0.0984948	0.0371954	0.102294	0.0120157	0.0749737	0.0218815	0.0647499	0.121073	0	0.0676754	0.0479482	0	0.0967458	0.0366393	0.0125183	0.0888032	0.150089	0.17931	0.0525121	0	0.0182815	0.0554295	0	0.01686	0.00515537	0	0.0720275	0	0.0640808	0.0269343
TSHZ2	0.873392	0.249975	0.610737	0.225034	0.423028	0.11584	0.238111	0.219573	0.446857	0.297534	0.18859	0.424002	0.0327217	0.337176	0.1366	0.43192	0.181781	0.0966155	0.22615	0.121631	0.027818	0.787103	0.333445	0.141456	0.252804	0.502399	0.308804	0.247351	0.164978	0.615177	0.258919	0.589011	0.495289	0.447867	0.183748	0.402166	0.223991	0.0441182	0.286796	0.23903	0	0.184281	0.537794	0.0945457	0.167986	0.558552	0.29033	0.106882
ZNF217	0.125268	0.0501976	0.0660524	0.00662312	0.0511495	0.112095	0.0185501	0.0442989	0	0.0115715	0.0438671	0.13608	0.0641631	0.0292964	0.00271132	0.015985	0.136562	0.0352863	0.0563624	0.0196883	0	0.0674094	0.0190808	0	0.00174501	0.174666	0	0.00590402	0.106272	0	0.0412409	0.0512455	0.0655072	0.0605201	0	0.0617418	0.0247662	0	0.0426505	0.123619	0.0967015	0.0279582	0.0170266	0.0682072	0.179349	0.0669463	0.0660705	0.0839397
BCAS1	0	0.0181684	0.0160667	0.0518246	0.0351933	0.0402834	0	0.0122193	0	0	0	0	0.0164817	0.0467601	0.0564679	0	0	0	0.0339861	0.0100952	0	0.0128556	0.025661	0	0.0773318	0.0820368	0	0.0191619	0.00879987	0.0247413	0.00545976	0.0207871	0.0217119	0.0327255	0	0.0377629	0.0264275	0	0	0.0343407	0	0	0.0415617	0	0	0	0.0293894	0.0205531
CYP24A1	0	0	0	0	0.0202481	0	0	0.0202527	0.0083734	0	0	0	0	0	0	0	0	0	0	0	0	0	0	0	0.00709103	0	0	0	0	0	0	0	0	0	0	0	0.00170283	0	0	0	0	0	0	0	0	0	0.0181273	0
PFDN4	0.0514494	0.0124081	0.0260952	0.0149007	0	0.0285252	0	0.0178106	0.195317	0.0204409	0	0.0421028	0.0272079	0.0720697	0.0590474	0.0128624	0	0.0203082	0.0513307	0.0270121	0.0235583	0.0302447	0.0079418	0.0215706	0.0302782	0.105501	0	0.0196708	0.0424222	0.034852	0.0658267	0.0437133	0.0393669	0.0535655	0	0	0.0166121	0.0441182	0	0	0	0.026582	0.0413114	0	0	0	0.0378105	0.0481318
DOK5	0.0429047	0.063597	0.00584707	0.112591	0.0279622	0.06386	0.0138979	0.0444801	0	0.0345577	0.0723617	0.0186999	0.00859814	0.0212412	0.0256725	0.0773936	0	0.0232386	0.0202868	0	0.0450983	0.127172	0.0611317	0	0.0280721	0	0	0.0697666	0.0746365	0.108363	0.083511	0.045991	0.00819243	0.0986555	0	0.0307601	0.0167872	0.0906009	0.0417711	0	0	0.0793501	0.0257102	0	0.0780533	0.0862012	0.00102437	0
CBLN4	0	0	0	0.0486342	0.0125045	0	0.015582	0.0365257	0	0.0218115	0	0.0340853	0	0.0320637	0	0	0	0	0.0234861	0.0137407	0	0	0.0295816	0	0.0451154	0.118612	0	0.00715535	0	0.0235367	0.0123495	0.0305899	0.0326869	0.0682011	0	0.0841181	0.0368638	0.0401559	0	0	0	0.0123839	0	0	0	0	0.015954	0.0119969
FAM210B	0.0772064	0.0176977	0.0193134	0.00663494	0.0488544	0.042537	0.0647553	0.00140587	0.056779	0.0186789	0	0.0132686	0	0.0295766	0.0422535	0.0247039	0	0.0217077	0	0.0499416	0.0235683	0.0280191	0.0267379	0.0680724	0.0621204	0	0	0.0610747	0.0224513	0.0659325	0.0629092	0.0723282	0.0166101	0.0115897	0.0745761	0.0349553	0.0476322	0	0.0284485	0.0476711	0	0.0174403	0.0171428	0.0418536	0.0293291	0	0.0243303	0
AURKA	0	0	0	0	0	0	0.0264751	0.0130081	0	0	0	0	0	0	0.00304449	0	0	0	0	0	0	0.00462462	0	0	0	0	0	0	0	0	0	0	0	0	0	0	0.00509697	0	0	0	0	0	0	0	0	0.0341139	0	0
CSTF1	0.0495783	0	0	0.00767521	0.0132529	0	0.0205157	0.0240424	0.0591876	0.0562284	0	0	0	0.0274005	0.0259515	0.018778	0	0	0.027029	0.0158874	0	0.0231169	0.0138644	0.0415671	0.014036	0	0	0.0198684	0.0178365	0	0.0010688	0	0.0406002	0.0121698	0	0.0129368	0.0216937	0	0	0.0529045	0.140011	0.0106846	0.0344838	0	0	0.0290176	0.00419347	0
CASS4	0.0705239	0.0841673	0.0910508	0.0151513	0.0417195	0	0.0857325	0.138923	0.0481442	0.05561	0.108356	0.160076	0.054954	0.00717148	0.0623281	0.0478492	0	0.0746394	0.129783	0.0772354	0	0.0531239	0.0707083	0.0474	0.0422206	0	0	0.0315825	0	0.0299906	0.0581595	0.0825917	0.0451463	0.0426052	0.175897	0.253486	0.0183318	0.030855	0.0412319	0	0	0.0106846	0.167199	0.0442004	0	0.104411	0.120294	0.0695237
RTF2	0.13793	0.0123655	0.0335194	0.0217075	0.0533991	0	0.0326265	0.0401828	0	0.111091	0.0673359	0.10969	0.0455551	0.0843946	0.0370938	0.0855005	0.138629	0.0601118	0	0	0	0.0563305	0.10451	0.0216115	0.0337118	0	0.117128	0.0634101	0.0048327	0	0.0724292	0.104364	0.0709417	0.0274964	0	0.0968247	0.0367459	0.030855	0.0384691	0.0361594	0.160037	0.0552727	0.0276625	0.0137495	0	0.0782761	0.0661208	0.0350566
GCNT7	0	0	0	0	0.0102049	0	0.0176895	0.0115814	0	0	0	0.0188838	0	0	0	0	0	0	0.0463167	0	0	0	0	0	0	0	0	0	0	0	0.0195701	0.0151584	0	0	0	0	0.000978998	0	0	0	0	0	0	0.0292335	0	0.0390095	0	0.0252633
FAM209A	0	0	0	0	0	0	0	0	0	0	0	0	0	0	0.00574461	0	0	0	0.0129153	0	0	0.00718717	0	0	0	0	0	0	0	0	0	0	0	0	0	0	0.00508139	0	0	0	0	0	0.022508	0	0	0	0	0
FAM209B	0	0	0	0.00527508	0	0	0	0	0	0	0	0	0	0	0	0	0	0	0	0	0	0	0	0	0	0	0	0	0	0	0	0	0	0	0	0	0	0	0	0	0	0	0	0	0	0	0	0
TFAP2C	0	0	0.00280831	0	0	0	0	0	0	0	0	0	0	0.00737069	0	0	0	0	0	0	0	0.0261528	0.00227652	0	0	0	0	0.00215217	0	0.0305962	0.0375032	0	0.0140108	0	0	0	0.0103118	0	0	0	0	0.0132167	0.00767224	0.0296171	0	0	0	0
BMP7	0	0	0	0.0148307	0	0	0	0.00799463	0	0	0	0	0	0.00825054	0.00574461	0	0	0.010937	0	0.00491167	0	0.00565033	0.0322987	0	0	0	0	0	0.0189664	0	0.0074405	0	0	0	0	0	0.0034865	0.0401559	0	0	0	0.0306796	0	0	0	0	0.0248696	0
RAE1	0.0840609	0.0370274	0.0654187	0.0231635	0.0399936	0.0566449	0.0516154	0.0703197	0	0.0396346	0.0432206	0.0409903	0	0.0370614	0.0158723	0.0344022	0	0	0.0771361	0.0617324	0.021255	0.0364244	0.0236776	0	0.0402957	0	0	0.0269161	0.0364073	0.0458501	0.0637435	0.052223	0.0277425	0.0105638	0	0.0490307	0.0489206	0	0.0350101	0.0584647	0	0	0.0564707	0	0.0720275	0	0.0248577	0.021424
MTRNR2L3	0	0	0	0	0	0	0	0	0	0	0	0	0	0	0	0	0	0	0	0	0	0	0	0	0.0135496	0	0	0	0	0	0	0	0	0	0	0	0	0	0	0	0	0	0	0	0	0	0	0
RBM38	0	0	0.00280831	0	0.0339911	0	0.0457113	0.0296313	0.0400557	0	0.0683227	0	0.010821	0.000456503	0.0371531	0	0	0.0208371	0.0914978	0	0	0.0120423	0	0.0279646	0.00174501	0	0	0.0174248	0.00834694	0.0700378	0.0241718	0.0349717	0.0136591	0.0258588	0	0	0.0238855	0	0.0381013	0	0	0.0050889	0.0151083	0	0	0	0.016011	0.0148953
CTCFL	0	0	0	0	0	0	0	0	0	0	0	0	0	0	0	0	0	0	0	0	0	0	0	0	0	0	0	0	0	0	0	0	0	0	0	0	0	0	0	0	0	0.0129015	0	0	0	0	0	0
ZBP1	0	0	0.0284393	0	0	0.0191824	0.0105076	0.026206	0	0	0	0	0.0240024	0.0044746	0	0	0	0	0	0	0	0.00511416	0	0.0313217	0	0	0	0	0	0	0	0	0	0	0	0.0455046	0.0068059	0	0	0.0261987	0	0.0132085	0	0	0	0	0	0
PMEPA1	0.0674492	0.196555	0.104625	0.201367	0.0568748	0.232581	0.0947607	0.164315	0.403898	0.336633	0.220644	0.0883037	0.283374	0.166037	0.184605	0.0698183	0.237013	0.0691296	0.157971	0.078492	0.15984	0.1551	0.209876	0.0692203	0.200008	0	0.101866	0.135963	0.0951778	0.102918	0.167497	0.146825	0.0967588	0.104947	0.142975	0.012288	0.285943	0.299898	0.0454742	0.0945663	0.0784719	0.240302	0.0605933	0.146483	0.261071	0.418166	0.0957439	0.157067
C20orf85	0	0	0	0	0	0	0	0	0.0202748	0	0	0	0	0	0.0049466	0	0	0	0	0	0	0	0	0	0	0	0	0	0	0	0	0	0	0	0	0	0	0	0	0	0	0	0	0	0	0	0	0
RAB22A	0.0611835	0.13951	0.176522	0.0435821	0.132506	0.0561568	0.0641762	0.0883976	0.187297	0.085677	0.162721	0.222641	0.0737027	0.0694579	0.131774	0.0592182	0	0.110251	0.115239	0.0668227	0.120769	0.118633	0.0743788	0.175177	0.0829794	0.128713	0.0807504	0.138389	0.0777464	0.123659	0.140522	0.165672	0.118495	0.0864068	0.0842246	0.0833481	0.101307	0.030855	0.0350101	0.146734	0.0474525	0.0570782	0.0739526	0.113181	0.0984789	0.0144458	0.0754875	0.0876841
VAPB	0.154116	0.183447	0.10202	0.0879451	0.111301	0.137058	0.0687474	0.132685	0.0341542	0.156352	0.229082	0.177782	0.146161	0.119544	0.175361	0.0857038	0.441714	0.184098	0.16625	0.161653	0.168836	0.17786	0.184034	0.164949	0.0783442	0.350967	0.145055	0.168299	0.0777039	0.0852804	0.131575	0.187738	0.129417	0.216854	0.196545	0.319587	0.106246	0.137378	0.0284485	0.141671	0	0.139887	0.0929378	0.138944	0.188495	0.118044	0.104739	0.122312
APCDD1L	0	0	0	0	0	0	0	0	0	0	0	0	0	0.0115097	0	0.0151321	0	0	0	0	0	0	0	0	0	0	0	0	0	0	0	0	0	0	0	0	0	0	0	0	0	0	0	0	0	0	0.00219179	0
STX16	0	0	0	0	0	0	0	0	0	0	0	0	0	0	0	0	0	0	0	0	0	0	0	0	0	0	0	0	0	0	0	0	0.00430216	0	0	0	0	0	0	0	0	0	0	0	0	0	0	0
STX16-NPEPL1	0	0.0140701	0	0	0.0266501	0	0	0.0137668	0	0	0	0	0.0145445	0.010313	0.0114461	0.0137073	0	0.0211991	0.0125534	0	0.0214728	0.0413767	0.0283921	0	0.0044199	0	0	0.0274757	0.0194113	0	0.0342269	0.0523078	0	0.0299411	0	0	0.00817182	0.0441182	0.0360047	0	0.160037	0.0209027	0.0411385	0	0	0	0.0472141	0
NPEPL1	0.0650118	0	0.100786	0.0567175	0.0252486	0.0312534	0.0138979	0.0137476	0.0158115	0.0129842	0.0813616	0.0359603	0.0826936	0.0129465	0.0553648	0.0981279	0	0.0836732	0.0195602	0.0142707	0	0.0174932	0.0220966	0.0674156	0.0121193	0	0.107682	0.00701283	0.030932	0.0258711	0.0393247	0	0.0456639	0	0	0.0860534	0.0176576	0	0.0511839	0.0412241	0.0474525	0.0508147	0	0	0	0	0.0385846	0
GNAS	0.686338	0.571547	0.79728	0.656349	0.796027	0.738681	1.20035	0.929367	1.11733	0.746474	0.786497	0.61123	0.796812	1.00137	0.889224	0.740131	0.66388	0.504491	0.709144	0.625048	0.486745	0.495007	0.69164	0.534107	0.899839	0.753217	0.513494	0.602894	0.743621	0.534579	0.79586	0.974918	0.900001	0.849193	0.979043	0.731538	1.05164	0.919556	0.569616	0.608005	0.733255	0.470912	0.862635	0.715179	0.476705	0.572619	0.769114	0.84276
NELFCD	0	0	0.0953503	0.0317386	0.0688084	0	0.0349893	0.0351281	0.0891118	0.0310372	0.0813616	0.0390713	0.0643831	0.0818096	0.0730457	0.0236264	0	0.10566	0.0447698	0.032176	0.12981	0.0488999	0.0782018	0.023505	0.021872	0	0	0.0437088	0.0773373	0.0483546	0.0707499	0.0516999	0.0492923	0.0716631	0	0.0441846	0.0928315	0.156158	0.0378187	0	0	0.0636259	0.036246	0.0804539	0.0514686	0.0502745	0.0603175	0.0771516
CTSZ	0	0.060892	0.109055	0.0572033	0.0647416	0	0.0340998	0.0616121	0.142073	0.00790952	0.0249445	0.0577937	0.0245051	0.0307392	0.0696866	0.0467327	0.236605	0.0150439	0.11958	0.105697	0.118785	0.0402268	0.0282889	0.0194354	0.0908137	0	0	0.025245	0.0200493	0	0.0514182	0.08326	0.0593514	0.0647622	0.0639744	0.0168782	0.0698199	0	0.00694318	0	0	0.0209662	0.050567	0.0754318	0	0.0341139	0.0713507	0.0204938
TUBB1	0	0	0	0	0	0	0	0	0.0400557	0	0	0	0	0	0	0	0	0	0	0	0	0	0	0	0	0	0	0.00355999	0	0	0	0	0	0	0	0	0	0	0	0	0	0	0	0	0	0	0	0.0176512
ATP5F1E	0.136773	0.180069	0.189606	0.186102	0.284519	0.0841044	0.29049	0.162931	0.115023	0.0538836	0.163665	0.0808966	0.0713826	0.218026	0.185312	0.0225898	0	0.0391827	0.305748	0.218918	0.148624	0.105639	0.128495	0.0215706	0.221304	0	0.1402	0.217161	0.251771	0.227986	0.160877	0.134916	0.136388	0.115252	0.0631497	0.044249	0.213034	0.103628	0.0491474	0.116531	0	0.0817749	0.308034	0.0258925	0.0514686	0.187581	0.042207	0.109235
PRELID3B	0.0343885	0	0.00578518	0.00351545	0.0132529	0.0727839	0.0823696	0.0251374	0.0083734	0	0	0.0324695	0	0.0155934	0.00267696	0	0.343644	0	0	0.00911827	0	0.00861168	0.00921607	0	0	0.0543784	0	0.010239	0.0143466	0	0.0125884	0.0193706	0.0316834	0.00843977	0.0518301	0	0.0190269	0	0	0.0328202	0	0	0.0205413	0	0	0	0.0274967	0
ZNF831	0	0	0	0.0363102	0.0249077	0.0271049	0.0887584	0.0213121	0.0281233	0.0256184	0.0605446	0.0705913	0.0730281	0.0153027	0.0284245	0.0254625	0	0.0217077	0.0165035	0.0140077	0	0.0372451	0.0292302	0.0377815	0.0136887	0	0	0.00112855	0	0	0.0709437	0	0.0218541	0.0860791	0	0.102121	0.0097359	0	0.0585331	0.106545	0	0	0	0.0457067	0	0.151134	0.0106746	0.0467445
EDN3	0.0685789	0.0591034	0.0544921	0	0.0456182	0.123321	0.015582	0.0167624	0.0837812	0.0438143	0	0.0686715	0.049137	0.00749158	0.0945099	0.108408	0	0.140022	0.0502141	0.0635913	0.0451195	0.0147341	0.0375198	0.0608786	0.00413596	0	0	0.00333153	0.0595333	0	0.0163498	0.033408	0.0141883	0.0228566	0	0.116935	0.0108628	0	0	0	0.0474525	0	0.0123713	0.0537647	0	0	0.200663	0
PHACTR3	0.01778	0.0483055	0.0903194	0.0214534	0.0387438	0	0.141577	0.0711595	0	0.0241415	0	0.0251537	0.0263799	0.0666667	0.0880017	0.0504134	0	0	0.0304441	0.0685285	0.064101	0.0698192	0.0648508	0.0589573	0.0783952	0.216104	0	0.105261	0.0661237	0.0389983	0.128313	0.160403	0.0618792	0.00946687	0	0.0239612	0.102275	0.0715927	0.144386	0.232401	0.0474525	0.0229234	0.022182	0	0	0	0.0494326	0.0659268
SYCP2	0.0827607	0.0799953	0.123303	0.0692879	0.0448346	0.115721	0.098277	0.142281	0.0481442	0.0752377	0	0.055612	0.0647787	0.0496361	0.0406124	0.0729877	0	0.0188909	0.0724731	0.123724	0.0496301	0.0496033	0.0769672	0.0162616	0.0165281	0	0.080632	0.0473769	0.0428292	0.0471557	0.0811498	0.0685821	0.0554849	0.0208096	0	0	0.0494313	0.030855	0.0132706	0.0179455	0	0.0596595	0.0328154	0.0577751	0.0780533	0.0705648	0.0948853	0.0597228
FAM217B	0.0568562	0.0540234	0.0975809	0.06713	0.0600377	0.185194	0.0638874	0.0861872	0.119771	0.0513289	0.0304915	0	0.104147	0.0369436	0.120608	0.087166	0	0.12745	0.0447718	0.0419201	0.0401029	0.0523186	0.0213723	0.0858723	0.0635761	0	0	0.0432782	0.12023	0.0524737	0.0937557	0.00300734	0.0484316	0.083028	0.0349995	0.0539461	0.026771	0.0523318	0.13717	0.122686	0	0.0229234	0.0582358	0.0737735	0	0.0415472	0.0477216	0.0354608
PPP1R3D	0	0.0123655	0.00942862	0.00471058	0	0	0	0.0209188	0	0	0	0	0.0114473	0.0310877	0	0	0	0	0	0.0225438	0.0204722	0.0216879	0.0206639	0	0.00185042	0	0	0.0103832	0	0	0.013409	0	0.00262577	0.0204123	0	0	0.0108408	0	0	0.0195705	0	0.0133507	0.0321682	0	0	0	0.0186065	0
CDH26	0	0.0154942	0.0223361	0.0171827	0	0.0176333	0.0344798	0.0128257	0.0202748	0.0295055	0.0837934	0	0.0177491	0.0133808	0.0244416	0	0	0.0609213	0	0.0124923	0.0231687	0.0110697	0	0	0.0216519	0.053175	0	0.0343352	0.0251581	0.0235367	0.0195608	0.0443479	0.00571581	0	0	0.0895411	0.0109393	0	0	0	0	0	0.00287308	0.0137495	0	0	0	0.0411363
CDH4	0.0599761	0	0.0610149	0.0795955	0.0958994	0.0320931	0.00755032	0	0.0834536	0.0607709	0	0	0	0.0194573	0.0180344	0.0132167	0	0	0.0204425	0.0195033	0	0.00458313	0.195445	0.0498461	0.0243522	0	0.0870069	0.0376214	0.0384568	0	0.0270673	0.048168	0.0675585	0.0058685	0	0.0217654	0.023292	0.122117	0.0296773	0.0248676	0	0.205036	0.00515537	0	0	0.0926113	0.0591214	0
TAF4	0.163434	0.034767	0.0446858	0.0330052	0.0439987	0.0744461	0.119652	0.0912632	0.0458017	0.0629561	0.0718554	0.0542184	0.0992083	0.0380129	0.0575115	0.0667068	0	0.033472	0.0911451	0.0283529	0	0.0860757	0.0413255	0.0772508	0.0711226	0	0	0.053122	0.0827445	0.0951598	0.0531935	0.106757	0.0661315	0.0555908	0	0.0924465	0.0634107	0.0715867	0.0317683	0.016258	0.0474525	0.0410941	0.00479917	0.0501837	0.0780533	0.126445	0.101861	0.215303
LSM14B	0.01778	0	0.00859349	0.022531	0.0140176	0.0312534	0.0138979	0.0277348	0.0083734	0.0175135	0	0.0359603	0.0523092	0.0293355	0.0234863	0.0185446	0	0	0.0471242	0.00921869	0.085741	0.0446945	0.0247495	0	0.0149163	0	0	0	0.0194113	0.0247413	0.0419347	0.0539248	0.0229104	0.0195055	0.0639744	0.0741733	0.0443762	0	0.017379	0	0	0.0119765	0.0225367	0	0	0	0.0215912	0
PSMA7	0.164047	0.16896	0.260105	0.0913844	0.102358	0	0.0762044	0.135912	0.22616	0.100709	0.216216	0.160252	0.112456	0.192327	0.0626203	0.114801	0.151972	0.109393	0.107912	0.124242	0.0498544	0.184708	0.0636416	0.022327	0.138917	0	0.0920474	0.0788609	0.177682	0.0588711	0.192612	0.138796	0.128435	0.122471	0	0.193416	0.150661	0.0903372	0.106614	0.0928854	0	0.0809494	0.113186	0	0.0293291	0.0648361	0.0990331	0.194887
SS18L1	0.0369178	0.169416	0.0566209	0.0289523	0.0139447	0.0597565	0.0257414	0.0489437	0.0963888	0.123621	0.0559543	0.0817453	0	0.0653293	0.0575001	0.0906004	0	0.0657196	0.153287	0.102359	0.0151426	0.0615734	0.0938926	0.113736	0.0584625	0.0820368	0.181188	0.0559126	0.062748	0.0508419	0.0636154	0.101052	0.0931	0.0724512	0	0.12684	0.0376386	0	0.0811463	0.0423525	0.124977	0.0849558	0.0838833	0	0	0	0.0955134	0.0830054
MTG2	0.165172	0.0259292	0.0478257	0.0278472	0.0877178	0.0417188	0.0236909	0.0861507	0.0764898	0.0564697	0	0.0186999	0.0740818	0.0690169	0.0765522	0.0400336	0.180216	0.0510967	0.0620684	0.0812572	0.0702356	0.0626118	0.0442587	0.130258	0.0238824	0	0.0911632	0.061442	0	0.0484637	0.0308133	0.0321448	0.0548659	0.0391002	0.0710891	0.0449187	0.0867658	0	0.0381013	0.0833409	0.0474525	0.110971	0.0295549	0.035146	0	0.0670763	0.0526427	0.0707858
HRH3	0.01778	0	0	0.0189037	0.0168961	0	0	0.0027142	0	0	0	0	0	0	0	0	0	0	0	0	0	0	0	0	0.00579451	0	0	0	0	0	0.0287364	0	0.0189161	0	0	0	0.0176532	0	0	0	0	0	0	0.0457067	0	0	0	0
OSBPL2	0	0.0215332	0.0638871	0.0386734	0.0174655	0.0313377	0.0485494	0.089325	0	0.0842037	0.0309596	0.0396624	0	0.117327	0.0703603	0.0496481	0	0.0150439	0.0192785	0.0597043	0.0195175	0.0351844	0.100022	0.0633668	0.041747	0	0	0.0412212	0.036569	0	0.0527752	0.0785344	0.0494107	0.0804823	0.196296	0.0627058	0.0360449	0.0401559	0.0608354	0.0601474	0.0606445	0.0227505	0.00546313	0	0.199606	0.0211533	0.0482583	0.0435015
ADRM1	0	0.145613	0.0494718	0.0426725	0.0475595	0.0610308	0.112596	0.0234291	0	0.0101018	0	0.0188838	0.0522193	0.0715347	0.0362962	0.0199837	0.100043	0.0231722	0.0446644	0.0556327	0	0.0470957	0.034409	0.0162616	0.071227	0	0	0.0143286	0	0.0187146	0.108744	0.076903	0.0222362	0.0429007	0.075584	0.0280405	0.0401296	0.030855	0.083988	0	0	0.0208052	0.110253	0.0292335	0.0293291	0.0778908	0.0433816	0.0152647
LAMA5	0.207667	0.195347	0.10071	0.0637765	0.131314	0.0417188	0.0715679	0.128345	0	0.018649	0.0286348	0.0821474	0.058831	0.0866599	0.115465	0.0959329	0.110773	0.0379927	0.0889727	0.0969102	0.0200605	0.139365	0.157391	0.0350781	0.215909	0.351604	0.1811	0.0416874	0.0783021	0.084023	0.124671	0.150951	0.167392	0.0680246	0.0868296	0.0490138	0.180696	0.155279	0.134913	0.134261	0.140011	0.0838234	0.131234	0.151484	0.0720275	0.0543927	0.111951	0.159562
RPS21	0.126495	0.0676029	0.154986	0.130435	0.169443	0	0.00755032	0.0256609	0.0083734	0	0.0662638	0	0.010821	0.0470662	0.0234862	0	0	0	0.0219127	0.0101911	0.0243171	0.0126534	0.1137	0.091083	0.110683	0.053175	0	0.103202	0.0442602	0.0324011	0.0279924	0.0341568	0.0383807	0.054852	0	0.012288	0.0304015	0	0.00694318	0	0	0.0483048	0.0129763	0.0201105	0.255891	0.0224534	0.0219138	0.0423446
CABLES2	0	0.0259292	0.00578518	0	0.0102049	0	0.00755032	0	0.037824	0	0	0	0.0277398	0.00238911	0	0.0277366	0	0	0	0.0120397	0	0.00533249	0.0222286	0.0205824	0.0136477	0	0	0.00620762	0	0	0	0	0.0118413	0.0138639	0.0639744	0.0661856	0.00318313	0	0.0184978	0	0	0.0192034	0	0.0285416	0	0	0	0
RBBP8NL	0	0	0	0	0	0	0	0	0	0	0	0	0	0	0	0	0	0	0	0	0	0	0	0	0	0	0	0	0	0	0	0	0	0	0	0	0	0	0	0	0	0	0	0	0	0	0	0
SLCO4A1	0.21778	0.165637	0.170567	0.0398753	0	0.114566	0.139513	0.302532	0.0596939	0.0960755	0.160017	0.216782	0.0810111	0.179162	0.0273129	0.0844823	0	0.0188909	0.148696	0.0418573	0	0.403724	0.155119	0	0.18325	0.0820368	0.639414	0.148712	0.177021	0.264248	0.269598	0.266086	0.216813	0.111696	0.398083	0.0228093	0.289226	0.15861	0.242271	0.169381	0	0.144317	0.68498	0	0.26894	0.303182	0.0613973	0.136967
NTSR1	0	0	0	0	0	0	0	0	0	0	0	0	0.0187421	0	0	0	0	0	0	0	0	0	0	0	0	0	0	0.00204788	0.013414	0	0.0107005	0	0	0	0	0	0	0	0	0	0	0	0	0	0	0	0	0
MRGBP	0.0167478	0.0252931	0.0285842	0.00822603	0.0185341	0.0191824	0.0356259	0.021984	0	0.0144131	0	0	0	0.0352283	0.0340757	0.0153745	0	0	0.0189234	0.0104971	0	0	0.00890662	0.0429404	0.0135329	0	0	0.0290007	0	0	0.0343672	0.0207871	0.0153448	0	0	0.0296468	0.0369121	0.0783812	0.0533837	0.0227311	0	0	0.0452492	0	0.0894952	0.0224534	0.0122062	0
OGFR	0.0906425	0.0638877	0.123471	0.0180861	0.0856568	0	0.100536	0.10316	0.149072	0.0451116	0.0605144	0.056905	0.04001	0.108943	0.0724722	0.021702	0	0.0504535	0.0781365	0.0469556	0	0.0566104	0.053042	0.0762438	0.0382846	0	0	0.0321398	0.0622986	0.0422513	0.0585198	0.0514641	0.097819	0.0794476	0	0.0514518	0.0758292	0.114855	0.195049	0.289379	0	0.130415	0.0479228	0.0538604	0.140964	0.0863382	0.0934491	0.0991825
COL9A3	0	0	0	0.0549393	0	0	0.0159802	0.0137668	0	0.0273486	0	0	0	0.00262826	0.011373	0.0139407	0	0	0	0.0177618	0	0.0109109	0.140889	0.0183597	0	0	0	0.1047	0.0314771	0	0	0.0280248	0	0	0	0.0129368	0.00210831	0	0	0.0429869	0	0.466976	0	0	0	0	0.0197819	0
TCFL5	0	0.0181046	0	0	0.0168961	0	0.0774764	0.02908	0	0.0369805	0	0.0253733	0.0110196	0.0236475	0.0178103	0.0394475	0	0.0476847	0.0116471	0.0235699	0	0.0256488	0.0257298	0	0.0109556	0	0	0.0531659	0.0256634	0	0.0117193	0.022946	0.0288895	0	0	0	0.0244986	0.0758142	0	0	0.099171	0.0475132	0.00515537	0	0	0	0.0428237	0.0119969
DIDO1	0.113121	0.109639	0.080348	0.190149	0.29078	0.208541	0.208552	0.193689	0.122208	0.178398	0.157625	0.223235	0.235383	0.17118	0.191761	0.143846	0.0965226	0.190362	0.152911	0.162196	0.171871	0.184996	0.126502	0.296518	0.097984	0	0.0726661	0.180728	0.112031	0.263707	0.181157	0.159737	0.116426	0.186624	0.233729	0.160152	0.180262	0.128684	0.177267	0.262786	0	0.18256	0.110453	0.250908	0.0912982	0.252857	0.225492	0.126281
GID8	0	0.0264356	0.168778	0.0127454	0.0542227	0.0904884	0.0960201	0.0416125	0.106258	0.0392406	0.0868471	0.0186999	0.0664955	0.0701324	0.0812423	0.0269236	0.13697	0.0626412	0.065197	0.0605041	0.0269696	0.006295	0.0595415	0.0765399	0.0523991	0	0.0700562	0.00940088	0.0143466	0.030778	0.118567	0.0168904	0.0239577	0.036115	0	0	0.0719371	0	0.181944	0.0502463	0.0624867	0.0157735	0.0447456	0.0493235	0.0912982	0	0.0929033	0.102366
SLC17A9	0	0.0512573	0	0.0102668	0	0	0.00755032	0.0110334	0	0	0	0	0.0264329	0.00871346	0	0	0	0	0	0	0	0.00711695	0.00630349	0	0.00432584	0	0	0	0	0	0	0.0151982	0.00583874	0	0	0	0.0179985	0	0	0	0	0	0	0	0	0	0.0150319	0
YTHDF1	0	0.0252931	0.0866554	0.0323297	0.0174655	0.0826629	0.0778885	0.0698038	0.0580987	0.0200641	0.0963454	0.0589846	0.0160576	0.044622	0.0615719	0.0208223	0	0.0355187	0.0201844	0.020031	0.100704	0.0400607	0.0831362	0.0889948	0.0435523	0.118612	0	0.0310247	0.0681348	0.0458501	0.0394625	0.0573983	0.0585824	0.0427621	0	0.0349553	0.0845132	0	0.0900525	0.187986	0.0474525	0.0337305	0.0653357	0	0.0492617	0.0279369	0.0392125	0.121448
BIRC7	0	0	0	0	0	0	0	0	0	0	0	0	0	0	0	0	0	0	0	0	0	0	0	0	0	0	0	0	0	0	0	0	0	0	0	0	0	0	0	0	0	0	0	0	0	0	0.00414078	0
NKAIN4	0	0	0	0	0.0140176	0	0	0	0	0	0	0	0.0106968	0.0146468	0.0130675	0	0	0.0121043	0.0484766	0	0	0.0139289	0.00546945	0	0.00811231	0	0	0.00711771	0.0126362	0	0	0	0.00531656	0	0	0	0.00862884	0	0	0.0299258	0	0	0.00479917	0	0	0	0.00414078	0
ARFGAP1	0.0191378	0.0543668	0.0172969	0.0285334	0.0316906	0.0721546	0.117745	0.0590647	0.0323328	0.0622115	0.0423913	0.058638	0.0121658	0.023122	0.0381489	0	0	0	0.0759871	0.0948278	0.0478641	0.0524792	0.0601929	0.0175884	0.0856838	0.19623	0	0.0512095	0	0.0145436	0.0122423	0.0775648	0.0546623	0.0342685	0	0.0174064	0.056557	0.0752645	0.0713772	0.0870175	0	0.100441	0	0.075846	0	0.0224534	0.0185103	0.0902612
COL20A1	0	0	0	0	0	0	0	0	0	0	0	0	0	0.00213552	0	0	0	0	0	0	0	0	0	0	0.0063071	0	0	0	0	0.034852	0	0.00300734	0.00571581	0	0	0	0	0	0	0	0	0	0	0	0	0	0	0
CHRNA4	0	0	0.0312476	0	0.0231483	0	0.0396378	0	0	0	0	0	0	0.000456503	0.00783885	0	0	0	0	0	0	0	0	0	0	0	0	0.00541613	0.0277654	0.0362352	0	0	0.0217139	0	0	0	0	0	0.017379	0	0	0	0	0	0	0	0	0
KCNQ2	0	0.0559108	0.0560743	0.048826	0.0627301	0.053402	0.0250875	0.0593217	0.116473	0.0433409	0.0254936	0	0.0354567	0.0423407	0.0463721	0.0368306	0	0.0820284	0	0.0259123	0	0.0364515	0.0230077	0.0465605	0.0763556	0.203833	0	0.0363191	0.0419597	0.0132248	0.131153	0.0582699	0.0953126	0.0100083	0	0.0280405	0.0438539	0.0522476	0.0511839	0	0	0.0252508	0.0754102	0.0365673	0.0720275	0	0.0285568	0.0649507
EEF1A2	0.0429047	0.126397	0.105997	0.150087	0.175067	0.0933989	0.26829	0.214542	0.104018	0.0295828	0.13815	0	0.0864675	0.120549	0.142463	0.148788	0	0.126759	0.107266	0.0811046	0.0517515	0.038487	0.0805899	0.0510099	0.165537	0.053175	0.0870069	0.137624	0.156351	0.108557	0.126293	0.22165	0.213611	0.102133	0.201372	0.0438856	0.211829	0.0906536	0.126064	0.0301341	0.0466265	0.0397943	0.155757	0.243098	0.0720275	0.11054	0.0406015	0.0953336
PPDPF	0.120069	0.0774151	0.114119	0.0540899	0.0951001	0.104855	0.105323	0.0865531	0.0580331	0.0334636	0.0846368	0.0396624	0.11437	0.243027	0.175144	0.104253	0.151972	0.0658748	0.0521475	0.208875	0.0208024	0.072844	0.128903	0.0944405	0.255179	0	0.153416	0.0579911	0.106697	0.073533	0.0430893	0.0864534	0.07042	0.0536935	0.0639744	0.0228093	0.16505	0.0891955	0.118007	0.0227311	0.0713871	0.0872842	0.157069	0.134607	0.0912982	0.244493	0.0803812	0.0240529
PTK6	0	0	0	0	0	0	0	0	0	0	0	0	0	0	0	0	0	0	0	0	0	0	0	0	0	0	0	0	0	0	0	0	0	0	0	0.0291662	0	0	0	0	0	0	0	0	0	0	0	0
FNDC11	0	0	0	0	0	0	0	0	0	0	0	0	0	0	0	0	0	0	0	0	0	0	0	0	0	0	0	0	0	0	0.0104626	0	0	0	0	0	0.00629333	0	0	0	0	0	0	0	0	0	0	0
HELZ2	0.0796514	0.0252931	0.0468203	0	0.032304	0	0.0643716	0.0821424	0	0.031661	0.111598	0.0781219	0.0625382	0.0821862	0.0222489	0.0387728	0.110773	0	0.0215105	0.0247384	0.0151426	0.0544486	0.0232653	0.0573152	0.0508774	0.0820368	0.163989	0.0107153	0.0312796	0	0.0314218	0.0350047	0.0664617	0.0440579	0.0420679	0.0357439	0.04254	0.0401559	0.00694318	0.147892	0.0474525	0	0.0447668	0.0323682	0	0.101046	0.0512888	0.0950503
GMEB2	0	0.0749845	0.036592	0.0121139	0	0.0248768	0.0206789	0.0303443	0.0858575	0.0709336	0.041402	0.0573061	0.023455	0.0510439	0.019527	0.0468934	0.0965226	0.0799347	0	0.0121556	0.0319542	0.0633191	0.0307488	0.106203	0.0223134	0	0	0.02652	0.0339459	0.0436772	0.0618841	0.0284226	0.0316493	0.0286533	0	0.0477864	0.0543161	0.0475263	0.0341359	0.087424	0	0.0553053	0.0450705	0.0650322	0.122152	0.0504044	0.0580589	0.0425084
STMN3	0.0481625	0.0391141	0.120877	0.079116	0.0680438	0.0285252	0.122007	0.126221	0.172492	0.0341785	0	0.0822156	0.0715909	0.08721	0.0676673	0.0743025	0	0.0974838	0.0284178	0.0881775	0.0925455	0.0500065	0.0571459	0	0.0819094	0	0	0.0729805	0.085518	0.0194275	0.0987726	0.0284206	0.111074	0.0650933	0.0349995	0.0357439	0.0850808	0.0503949	0.137926	0.0248676	0.0606445	0.0340753	0.123821	0.0911016	0.127579	0	0.0372587	0
RTEL1	0	0	0	0	0	0	0	0	0	0	0	0	0	0	0	0	0	0	0	0	0	0	0	0	0	0	0	0	0	0	0	0	0	0	0	0	0	0	0	0	0	0	0	0	0	0	0	0
ARFRP1	0.0843334	0.0657377	0.0562869	0.0514224	0.072749	0.0176333	0.0579773	0.0729791	0.106538	0	0	0	0.0272079	0.0647805	0.0387673	0	0	0.0691472	0.0403211	0.0354092	0.0502708	0.0300496	0.0546077	0	0.0662845	0.088989	0.0726661	0.0412847	0.0464481	0.0577791	0.107604	0.0338249	0.0872167	0.0556837	0.0349995	0.0776995	0.0531951	0.030855	0.0489311	0.0480796	0	0.0279641	0.0962365	0.0796134	0	0.0823962	0.0710222	0.079284
ZGPAT	0	0	0	0	0	0	0	0	0	0	0	0	0	0	0.00758211	0	0	0	0	0	0	0	0	0	0	0	0	0	0	0	0	0	0	0	0	0	0.000246874	0	0	0	0	0	0	0	0	0	0	0
AL121845.3	0	0	0	0	0	0	0	0	0	0	0	0	0	0	0	0	0	0	0	0	0	0	0	0	0	0	0	0	0	0	0	0	0	0	0	0	0	0	0	0	0	0	0	0	0	0	0	0
AL121845.2	0	0	0	0	0	0	0	0	0	0	0	0	0	0	0	0	0	0	0	0	0	0	0	0	0	0	0	0	0	0	0	0	0.00861358	0	0	0	0	0	0	0	0	0	0	0	0	0	0	0
SLC2A4RG	0.0558241	0.0347077	0.0643483	0.0250418	0.0191911	0.110818	0.046663	0.0633645	0.0202748	0.00610086	0.137815	0.0237084	0.0414199	0.0905238	0.0851486	0.0547506	0	0.0844073	0.107596	0.052062	0.0319542	0.0263175	0.0309805	0.077254	0.0565078	0	0.0911632	0.0134982	0.041701	0	0.0268733	0.0487646	0.0530037	0.017659	0.145802	0	0.0541731	0.0770991	0.0306496	0.0195705	0	0.0330833	0.0305651	0.139955	0	0.09832	0.038433	0.0628617
ZBTB46	0.286357	0.29764	0.277245	0.124648	0.137416	0.123923	0.0970327	0.19353	0.295134	0.381535	0.194674	0.415342	0.397013	0.208199	0.313944	0.39243	0.201459	0.359687	0.204269	0.313343	0.333085	0.25564	0.410705	0.215988	0.115514	0.171248	0.0807504	0.148871	0.229717	0.172104	0.337391	0.246667	0.305275	0.387066	0.142881	0.254111	0.352569	0.639388	0.378457	0.156346	0.605481	0.236515	0.198821	0.430135	0.0619692	0.488984	0.470394	0.348942
TPD52L2	0.0347304	0.0185127	0.125767	0.065088	0	0.0911785	0.171236	0.107181	0.0880146	0.0701233	0.0663608	0.0251537	0.0865535	0.0918117	0.0867767	0.0652266	0	0.0174399	0.0314989	0.0140801	0.0195175	0.0597571	0.141461	0.0183597	0.0730749	0	0	0.0329544	0.0497063	0.0344626	0.0600371	0.0256205	0.0941516	0.0628539	0.108895	0	0.0709666	0.0864	0.121958	0	0.0606445	0.0156481	0.0767142	0.173822	0.191448	0.0504044	0.0862509	0.125004
DNAJC5	0.0581937	0.147501	0.111083	0.0550411	0.0684447	0.174748	0.234496	0.0900071	0.0598913	0.116729	0.212042	0.154104	0.158494	0.14027	0.115145	0.0970918	0	0.0504075	0.195117	0.112402	0.109821	0.19488	0.0683453	0.105512	0.115981	0.190898	0.255152	0.113192	0.120748	0.0937108	0.169163	0.105834	0.172403	0.110772	0.188662	0.0793789	0.163762	0.0380054	0.101726	0.170569	0.0606445	0.13324	0.218668	0.0602483	0.133756	0.206165	0.119864	0.150605
UCKL1	0	0.0192728	0	0.0385367	0.0231483	0.0406584	0.0437741	0.0364893	0.0083734	0.0343411	0.0249445	0	0	0.0198342	0.0632769	0.0744987	0	0	0.122374	0.0166176	0	0.0339215	0.0222927	0	0.0501098	0	0.117128	0.0390852	0.0949472	0.0281755	0.0231147	0.0452399	0.0509748	0.0179666	0	0.0357439	0.0477186	0.0444095	0.0772334	0	0	0.0254645	0.0393149	0.0258925	0	0.0640973	0.0359974	0.0318699
ZNF512B	0.0167478	0.0225639	0.0322948	0.0414431	0.0192777	0	0.0271636	0.0166383	0	0.00980383	0	0	0	0.017629	0.0460482	0.0213975	0	0	0.0234861	0.0162833	0	0.0600866	0.00994356	0.0264023	0.028086	0	0.0920474	0.0252203	0.0600561	0	0.0135202	0.0251389	0.00174335	0.0110361	0	0.03038	0.0181495	0	0.0757912	0	0.0775243	0.0735262	0.00287308	0.0296171	0	0	0.028624	0.0197771
SAMD10	0	0	0	0	0.0216424	0.0271049	0	0	0	0	0	0	0	0	0	0	0	0	0	0.00646547	0	0.00501203	0.00247943	0	0	0	0	0.0229038	0	0.0518272	0.0117586	0	0.012595	0	0	0	0.00389435	0	0	0	0	0	0	0	0	0	0.0146638	0
PRPF6	0.0596908	0.14238	0.106715	0.100446	0.0703393	0	0.0858606	0.0962317	0.194443	0.0464293	0.051425	0	0.150257	0.0555241	0.102578	0.142103	0	0.0405848	0.11911	0.0657741	0.0509141	0.0807289	0.133544	0.182166	0.0559071	0.0977801	0.101866	0.114017	0.0927308	0.103229	0.107228	0.165518	0.0597288	0.164811	0.078658	0.0886016	0.101964	0	0.0735411	0.0285841	0.108402	0.0590172	0.0471371	0.0137495	0.111704	0.10485	0.04261	0.090814
C20orf204	0	0.0154942	0	0	0	0	0	0.0169923	0	0	0	0	0	0	0	0	0	0.0208817	0.0125534	0.0107735	0	0	0	0	0.00325968	0.053175	0	0.00204788	0	0	0	0	0	0.012489	0	0	0	0	0	0	0	0	0	0	0	0	0.00362776	0
SOX18	0.248664	0.131248	0.157273	0.0531627	0.0768715	0.0191824	0.0109172	0.123155	0.233714	0.0375972	0.133978	0.056905	0.142013	0.078228	0.0456936	0	0.0965226	0.0525928	0.227174	0.11437	0.0320877	0.107129	0.0509763	0.0804747	0.107969	0.193174	0.162104	0.0403553	0.0952799	0.0319412	0.165986	0.189689	0.153898	0.0756885	0.0518301	0.0161441	0.143196	0	0.0838243	0.0458665	0	0.0759466	0.192332	0.0681717	0.0492617	0.0847471	0.170214	0
TCEA2	0	0.0589557	0.0627026	0.0507086	0.0677808	0.0744461	0.0724083	0.0580652	0.132418	0.0151721	0	0.0277217	0.0620163	0.0547343	0.0629051	0.0577585	0	0.0538595	0.0714267	0.0728176	0.0269696	0.0580142	0.0272938	0	0.076298	0.053175	0.117128	0.0467991	0.048368	0.0617323	0.0521224	0.0853043	0.0870094	0.0420638	0.04364	0.100469	0.0595846	0.0401559	0	0.0503304	0	0.018185	0.0433531	0	0	0.0670763	0.0587508	0.0286435
RGS19	0	0.0176977	0.00578518	0	0.0231366	0	0.0279031	0.0027142	0	0	0.0348492	0.043466	0	0.0129794	0.0129056	0	0	0	0	0.011323	0	0.0123428	0	0.0527918	0.0128364	0	0	0	0	0	0	0.0170555	0.0163598	0.0276931	0	0	0.0263879	0	0.012965	0	0	0	0.00287308	0	0	0	0.0104238	0
OPRL1	0	0.00993407	0	0.0256121	0	0	0	0.0238202	0.0083734	0	0	0	0	0	0	0.0176491	0	0	0	0	0	0	0	0	0	0	0	0	0	0.0362352	0.024328	0	0.0145903	0	0	0	0	0	0	0	0	0	0	0	0	0	0	0
LKAAEAR1	0	0	0	0	0.0266501	0	0.00805185	0	0	0	0	0	0	0.00388015	0	0	0	0	0.0347341	0	0	0	0	0	0	0	0	0	0	0	0	0	0	0	0	0	0	0	0	0	0	0	0.0143381	0	0	0	0.00102437	0
MYT1	0	0	0	0	0	0	0	0	0	0	0	0	0	0.00644469	0	0	0	0	0	0.0175593	0	0	0	0	0	0	0	0	0	0	0	0	0.00867036	0	0	0	0	0	0	0	0	0	0	0	0	0	0.0117959	0
PCMTD2	0.0981178	0.0694378	0.115536	0.137885	0.162056	0.14606	0.091134	0.148744	0.185406	0.137511	0.0291355	0	0.158195	0.0824079	0.0482192	0.105603	0.126168	0.111553	0.0563375	0.122145	0.0460877	0.0942953	0.148512	0.0763122	0.0715308	0.0728258	0.134715	0.167412	0.0155132	0.175355	0.0903817	0.133293	0.11001	0.161378	0	0.0651578	0.141409	0.212386	0.0943911	0.0642861	0.0606445	0.0410167	0.08392	0.038829	0.104427	0.0862012	0.123861	0.0517783
PLPP2	0	0.0102273	0.0377573	0	0	0.023684	0.0392289	0.0333166	0	0.00712007	0.0348492	0	0	0.0139365	0.0382028	0.023337	0	0.0211991	0.0403983	0.0436095	0	0.0114764	0.0363506	0	0.0127802	0.118612	0	0.0195595	0	0.0299906	0.0515555	0.0369924	0.00262577	0.00457773	0	0.0686436	0.0486871	0	0.0202137	0.016258	0	0	0.128777	0	0	0	0.0803875	0
MIER2	0.0691902	0.0225639	0.0974768	0.0102668	0.034815	0.0853732	0	0.0866252	0.0480048	0.0522546	0	0.0646829	0.0883514	0.0316836	0.012042	0.0137502	0	0.0522334	0.119873	0.0409356	0.027818	0.0482644	0.0205863	0.0183597	0.0505809	0	0.0700562	0.0143471	0.0489653	0.0790759	0.0819833	0.0681693	0.0352122	0.0163591	0	0.0531893	0.0725947	0	0.00694318	0.0428131	0	0.0230252	0.0409263	0.0453079	0	0	0.0734433	0.0701397
THEG	0	0	0	0	0	0	0	0	0	0	0	0	0	0	0	0	0	0	0	0	0	0	0	0	0	0	0	0	0	0	0	0	0	0	0	0.012288	0	0	0	0	0	0	0	0	0	0	0	0
C2CD4C	0.0625993	0.0401552	0.0077118	0.041039	0	0	0	0.0707361	0	0.0117127	0	0	0	0.0398895	0.0186825	0.0149718	0	0	0.0400027	0.0274032	0	0.0389979	0.016099	0	0.0237477	0	0	0.0152722	0.051794	0	0.0314418	0.0477311	0.0445716	0.0109719	0.0992227	0	0.0419108	0	0	0	0	0	0.0697286	0.028598	0	0.076667	0.0570393	0
SHC2	0.262309	0.256266	0.236433	0.0699852	0.0749522	0.269915	0.0536672	0.26445	0.348497	0.0753782	0.139363	0.19936	0.144741	0.197573	0.09684	0.0553356	0.279677	0.163143	0.290573	0.165969	0.0615749	0.225183	0.148474	0.0194354	0.143865	0.0728258	0.346572	0.0982525	0.171725	0.120126	0.199334	0.215234	0.187352	0.115094	0.0349995	0.217495	0.250299	0	0.137082	0.0781698	0.112584	0.0374949	0.147469	0.15919	0.11852	0.0880893	0.173191	0.147223
ODF3L2	0	0	0	0	0	0	0	0.00894003	0	0.00760885	0	0	0	0	0	0	0	0	0.0202868	0	0	0.00665066	0.00450306	0	0.00134427	0	0	0.00640639	0	0	0	0	0	0	0	0	0.00370036	0	0	0	0	0	0	0	0	0	0.00210894	0
MADCAM1	0	0	0.00750445	0.0265922	0	0	0	0.0192681	0.0651047	0.0209426	0	0	0.0439357	0.0237001	0.0320136	0.0242228	0	0	0.0230829	0.0138497	0	0.01337	0	0.0438564	0.00946978	0	0	0	0	0.0382584	0.017416	0.0113348	0.00783925	0.0350158	0	0.0217654	0.00403696	0	0	0.0301341	0	0.01984	0	0.0544309	0	0	0.0413843	0
TPGS1	0.0740673	0.0304689	0.0372477	0	0	0.0232016	0.0416791	0.0290528	0.080771	0.0413711	0.0669099	0	0.0440717	0.0189098	0.0294371	0.0428239	0	0.0211991	0.019592	0.0271354	0.0489866	0.0281959	0.0334686	0	0.0370166	0	0	0.023224	0.0337861	0.035246	0.0508584	0.0198977	0.0203262	0.081018	0	0	0.0311275	0	0.0572057	0	0	0.0301246	0.0684333	0	0	0.0845184	0.0489488	0.0680128
CDC34	0.0921182	0.0942807	0.0144139	0.0669206	0.0539165	0	0.0896878	0.0771791	0.111212	0.0439463	0	0.1406	0.0222683	0.0401857	0.0606839	0.028679	0	0.0195913	0.0815536	0.0438311	0.0488714	0.0836255	0.00116064	0.0218815	0.0828243	0.241059	0.0726661	0.0952876	0.0154189	0.0195438	0.13883	0.00819238	0.0671037	0.0352331	0.0349995	0.0396979	0.114141	0.164959	0.154948	0	0.108402	0.0278237	0.0903443	0.0213965	0.221997	0.109627	0.0606477	0.0872691
GZMM	0	0	0.0325574	0	0	0.0440069	0	0.0725862	0	0.0114965	0	0	0.0240024	0.0124205	0.00416853	0	0	0	0.0129153	0.0215179	0	0.0299917	0	0.0333564	0	0	0	0	0	0.034852	0.0106505	0	0.0103816	0.010744	0.0631497	0.0455046	0.0211961	0	0	0	0	0.0203343	0	0	0	0.0390095	0	0
BSG	0.595054	0.507637	0.931933	0.348025	0.495746	0.403542	0.648911	1.08342	1.13517	0.444835	0.322263	0.888078	0.798901	0.400407	0.545775	0.702649	0.709966	0.552345	1.30294	0.921845	0.57533	0.410485	0.550698	0.633798	0.631511	0.619617	0.822784	0.433297	0.43656	0.393627	0.927685	0.54141	0.622269	0.500849	0.902459	0.640537	1.07524	0.474277	0.839811	0.231852	0.368962	0.21968	0.938117	0.574247	1.37519	1.01139	0.617194	0.229424
HCN2	0.0675704	0	0.0330499	0.0176845	0	0.0748475	0.0330784	0.122019	0.0992433	0.0425723	0	0.10757	0.0812982	0.0573206	0.0648495	0.0436392	0.110773	0.020467	0.0327668	0.0748083	0.275652	0.0277938	0.0539787	0.110333	0.027593	0	0	0.051555	0	0.0195438	0.0488866	0.0504062	0.0465962	0.016345	0.0420679	0.038515	0.100059	0.241811	0.0859597	0.0475597	0.202856	0	0.00515537	0	0.373159	0.112635	0.0192536	0.0925982
POLRMT	0	0.0185127	0	0	0	0	0	0	0.0281233	0.0132815	0	0	0	0.00776341	0.0192986	0.0199694	0	0.0167091	0	0.0407532	0	0.0143037	0.012919	0	0.0353088	0	0	0.00892058	0.0131796	0.0132248	0.0157473	0	0.0234306	0.0235499	0	0	0.0193687	0	0	0.0427257	0	0.0105997	0	0	0	0	0.0172879	0.029261
FGF22	0	0	0	0	0	0	0.0138979	0	0	0	0	0	0.0121658	0.0156608	0.00574461	0.0158211	0	0	0	0.0042066	0	0	0	0	0	0	0	0	0	0	0.00674076	0.041141	0	0	0	0	0	0	0	0	0	0	0	0	0	0	0.00531292	0
RNF126	0.0766661	0.0244829	0.0381431	0.0649602	0	0.0248768	0.0927195	0.0729126	0.0771627	0.00695247	0	0.0186999	0.0831756	0.0787467	0.0300362	0.0968834	0	0.0178433	0.0479855	0.0575913	0.0421247	0.043042	0.02201	0.0313217	0.0354662	0.0907284	0	0.0129087	0.0288424	0	0.0556148	0.0496275	0.0476189	0.05294	0.0639744	0	0.0462873	0.0749732	0.101754	0	0	0.0714227	0.00287308	0.0364342	0.118824	0.0614629	0.0704135	0.0644574
FSTL3	0.0429047	0.0710888	0	0.0590554	0.0256016	0	0.0329732	0.017657	0.056779	0	0.0846226	0.125541	0.0121658	0.0502192	0.0382806	0.0132167	0	0.0166637	0	0.00491167	0	0.0911469	0.0393398	0.023505	0.0654823	0	0.0911632	0.103615	0.0529989	0.0405638	0.00393543	0.0980582	0.097322	0.0614631	0	0	0.0221827	0	0.085297	0.0963153	0	0.0455682	0.0245149	0.0323682	0.0492617	0.0223376	0.0120262	0.119851
PRSS57	0	0	0	0	0	0	0	0	0	0	0	0	0	0	0	0	0	0	0	0	0	0	0	0	0	0	0	0	0	0	0	0	0	0	0	0	0	0	0.0227341	0	0	0	0	0	0	0	0	0
PALM	0.093322	0.130465	0.126712	0.0675132	0.0553993	0.0723752	0.065083	0.203187	0.156262	0.040533	0.0859596	0.0277217	0.0336674	0.056121	0.063748	0.00483731	0.392537	0.0836172	0.106343	0.0896274	0.0214728	0.0652857	0.128608	0.0730164	0.0981857	0.202147	0.080632	0.0796241	0.0681232	0.0170271	0.150817	0.120856	0.133938	0.181744	0.104559	0.0669472	0.205589	0	0.152108	0.0478713	0.0775243	0.113472	0.117009	0.141423	0.37704	0.263468	0.146223	0.0556525
MISP	0	0	0	0	0	0	0	0	0	0	0	0	0	0	0	0	0	0	0	0	0	0	0	0	0	0	0	0	0	0	0	0	0	0	0	0	0	0	0	0	0	0	0	0	0	0	0	0
PTBP1	0.165841	0.185413	0.218693	0.0812668	0.0620787	0.0592994	0.121276	0.102081	0.134639	0.106796	0.111679	0.0186999	0.175602	0.117778	0.113976	0.108373	0	0.0617629	0.137369	0.0706097	0.209065	0.11732	0.0787573	0.133721	0.100919	0.271991	0.17201	0.0974651	0.0651792	0.164274	0.132453	0.128663	0.16933	0.078394	0.0420679	0.0707294	0.162672	0.117255	0.0848283	0.112161	0.0775243	0.0499626	0.119961	0.099056	0.169585	0.16432	0.11603	0.116743
PLPPR3	0	0	0	0	0	0	0	0.0320862	0	0	0	0	0.0112352	0.043234	0.0131498	0	0	0.038639	0	0	0	0	0.00773581	0.0160431	0.00443482	0	0	0.0198446	0.0048327	0	0	0	0.0296222	0.0356464	0	0	0.0097973	0	0	0.0199015	0	0.0366758	0.011964	0	0	0	0	0
AZU1	0	0	0	0	0	0	0	0	0	0.0107741	0	0	0	0	0	0	0	0	0	0	0	0	0	0	0	0	0	0	0	0	0	0	0	0	0	0	0	0	0	0	0	0	0	0	0	0	0	0
PRTN3	0	0	0	0	0	0	0	0.0082127	0	0	0	0	0	0.00534072	0	0	0	0	0	0	0	0	0	0	0	0	0	0	0	0	0	0	0.00812018	0	0	0	0	0	0	0	0	0	0	0	0	0	0.0106746	0
ELANE	0	0	0	0	0	0	0	0	0	0	0	0	0	0.00171668	0	0	0	0	0	0	0	0.0128305	0.00321188	0	0	0	0	0	0	0	0	0	0	0	0	0	0	0	0	0	0	0.0168274	0	0	0	0	0	0
CFD	0	0	0	0	0.00890127	0	0	0	0	0	0	0	0	0	0	0.0149718	0	0.0050952	0.0141137	0	0	0	0.0229966	0	0.00285246	0	0	0	0	0	0.00423702	0.0123254	0	0	0	0	0	0	0	0	0	0	0	0	0	0	0	0
MED16	0.0650118	0.037489	0.0322948	0.0122935	0.0489872	0.0285252	0.018959	0.0269881	0.0281233	0.0347729	0.0309596	0	0.0460423	0.0214763	0.0236087	0	0	0.0050952	0.0329959	0.0275228	0	0.0324438	0.0349316	0	0.0217083	0.0728258	0.0700562	0.034577	0.026888	0	0.0100926	0.0331645	0.0313872	0.06288	0.0744897	0.0411933	0.0411818	0.0906536	0.0989628	0.016258	0	0.02794	0.0502616	0	0	0.0647203	0.0452807	0.0305453
R3HDM4	0	0.0140701	0.0298718	0.0195834	0.0538002	0	0.0406908	0.0247877	0	0.0137255	0.0556938	0	0	0.0156333	0.0179293	0	0	0	0.0294188	0.00281779	0.0208024	0.0307357	0.0502597	0	0.00836291	0.158628	0	0.0303886	0	0	0.0534875	0.00300734	0.0213215	0.00779643	0	0	0.0341726	0.0324398	0.0280669	0.0693399	0	0.0228656	0.0279849	0	0.0293291	0	0.00904684	0.054144
KISS1R	0	0	0	0	0	0	0.00755032	0	0	0	0	0	0	0	0	0	0	0	0	0	0	0	0	0	0	0	0	0	0	0	0	0	0	0	0	0	0.00243123	0	0	0	0	0	0	0	0	0	0	0
ARID3A	0.109413	0.0734221	0.089489	0.0706857	0.0929987	0.0191824	0.0538332	0.0351941	0.0396314	0.064582	0.0304915	0.112856	0.178933	0.0488216	0.157949	0.208762	0	0.105532	0.13282	0.0883109	0.0208024	0.0734222	0.0995344	0	0.0135867	0.118612	0	0.112179	0.0741242	0.0332582	0.0810766	0.0651532	0.0874434	0.09169	0.127124	0.0254926	0.0534677	0.0786839	0.0770492	0.140972	0.11884	0.146265	0.0919233	0.0201105	0.140964	0.110611	0.0808163	0.0865728
WDR18	0.0410643	0.0123655	0.0555799	0.0222463	0.0286821	0	0.0528974	0.0296709	0.0083734	0.00607915	0	0.0359603	0.0124501	0.0320894	0	0.0160547	0	0	0.050634	0.01539	0.0208024	0.0196869	0.0249437	0	0.0216504	0	0.0870069	0.0153975	0	0.0624904	0.0602158	0.0307054	0.0513823	0.0385115	0	0.0531503	0.0266758	0.0444095	0	0.0199015	0	0	0.0436105	0.0925802	0	0	0.00788059	0.0207223
GRIN3B	0	0	0	0	0	0.0285252	0	0	0	0	0	0	0	0	0	0	0	0	0	0.0165333	0	0	0	0	0	0	0	0	0	0	0	0	0	0	0	0	0	0	0	0	0	0	0	0	0	0	0	0
TMEM259	0.200104	0.15359	0.135246	0.1239	0.167883	0.113712	0.17148	0.13774	0.152213	0.0902602	0.0805544	0.106584	0.117045	0.120724	0.136522	0.1684	0.110773	0.159043	0.114591	0.130598	0.0714756	0.168784	0.185484	0.144958	0.135989	0	0	0.146086	0.118747	0.161168	0.180033	0.219759	0.102425	0.073456	0.35249	0.161032	0.161179	0.127838	0.0940682	0.228804	0.463601	0.196314	0.118868	0.0365673	0.240753	0.146592	0.0752125	0.115301
CNN2	0.0709014	0.0123655	0.0366846	0	0.0255057	0.023684	0.0846041	0.0165083	0	0.0480996	0.151996	0	0.0396855	0.0650191	0.0669521	0	0	0.0587043	0.00932438	0.0042066	0.0434898	0.0136566	0.0235766	0	0.0708338	0	0.0701439	0.0102904	0.0382078	0.0718949	0.0540187	0.0116112	0.0543167	0.0949518	0	0.11169	0.0509261	0.237903	0.115897	0.0199015	0.179789	0	0	0.121928	0	0	0.0428215	0.00863909
ABCA7	0	0	0.0303576	0.0128524	0.0453107	0.131258	0.0332715	0.0204339	0.0281233	0.0160424	0.0286348	0	0.0114473	0.0165415	0.019625	0	0	0.0477869	0.0129153	0.0199791	0	0.011522	0.0350312	0.0313217	0.017393	0	0	0.0344538	0.0101142	0.0552024	0.0369187	0	0.0443736	0.0104906	0	0.0262045	0.033216	0.0824448	0.0676644	0	0.0606445	0.0511777	0	0	0	0.0341139	0.0218902	0.0206092
ARHGAP45	0	0	0	0	0	0.0248768	0.123373	0.0261358	0	0.00942429	0.102936	0	0.0240024	0.020584	0	0	0	0	0	0.0211483	0	0	0	0.0218815	0	0	0	0	0	0.0518272	0.0292946	0	0.0150299	0	0	0	0.00889262	0	0.112653	0	0	0.0203343	0	0.0364342	0	0	0.00531292	0.0326084
POLR2E	0	0.0199061	0.0286408	0.0115981	0	0	0.188292	0.0560111	0.0651524	0.0611867	0	0.0427404	0.0124501	0.0760086	0.0927494	0.0494101	0	0.0312017	0.0259271	0.030846	0	0.037523	0.0740942	0.0209847	0.062207	0	0	0.0434062	0.0273624	0	0.0788169	0.0779802	0.0571905	0.0141816	0	0.0718548	0.11308	0.0503949	0.0620555	0.0441441	0	0.0399915	0.0847367	0.0725642	0.0293291	0	0.0542007	0.0842787
GPX4	0.073254	0.119815	0.124841	0.0680864	0.167595	0.0488867	0.155378	0.248373	0.294395	0.0677703	0.0259314	0.0540529	0.0693866	0.277114	0.17362	0.102686	0.136562	0.127393	0.10118	0.115268	0.165497	0.0966948	0.0941688	0.219258	0.192587	0.230806	0	0.100114	0.227698	0.177627	0.144483	0.0865531	0.163466	0.0995418	0.0420679	0.0302205	0.246213	0.114239	0.172698	0.134199	0	0.109003	0.248521	0.0921088	0.0293291	0.151533	0.137793	0.133988
SBNO2	0.066145	0.0939875	0.122625	0.0379789	0	0.0609011	0.120818	0.045747	0	0.0448065	0.0850577	0.0186999	0.0301991	0.165248	0.0279977	0.0917352	0	0.0418941	0	0.0462699	0.0728867	0.208617	0.0761619	0.0357576	0.0546338	0.143903	0.0727925	0.0559287	0.030054	0.0415651	0.0807913	0.0812694	0.0890478	0.101408	0.0786395	0.0570739	0.0617965	0.145676	0.246823	0.278934	0.0624867	0.155801	0.159578	0	0.23211	0.148062	0.0499104	0.319533
STK11	0	0	0.0246151	0.0678387	0.0375817	0	0.056777	0.0758759	0.112427	0.0347241	0.271328	0.0188838	0.0300303	0.0600693	0.10004	0.0997296	0	0.0341755	0.056023	0.0878423	0.0319274	0.0341356	0.0342179	0.0535027	0.0826994	0	0	0.0357723	0.0048327	0	0.0517891	0.0327074	0.0667431	0.0403564	0	0.0179325	0.0804712	0.0444095	0.0486622	0.102318	0	0.0216687	0.099145	0	0.140256	0.0849472	0.0753514	0
CBARP	0	0	0.0281974	0	0	0	0.0164153	0.0388788	0	0	0	0	0	0.0226625	0.00267696	0	0.151972	0	0	0	0	0.00332876	0	0	0.0243522	0	0	0.0141117	0.0217358	0.0170271	0	0.0287284	0	0	0	0	0	0	0	0	0	0.0137746	0.00479917	0	0.133997	0.0415472	0.0150319	0.0148953
ATP5F1D	0.0564207	0.0404029	0.179271	0.148525	0.0464142	0.0874301	0.226128	0.164629	0.0846008	0.0482271	0.137791	0.0475651	0.0642079	0.156941	0.0958354	0.1065	0.100043	0.0802648	0.140128	0.0511927	0.202022	0.0540507	0.126088	0.0392026	0.130474	0.0543784	0.0870069	0.127923	0.135663	0.0537966	0.171605	0.142188	0.152619	0.0723422	0.217208	0	0.224408	0.194683	0.281729	0.106725	0.227151	0.124378	0.0926598	0.0453079	0.190852	0.160584	0.0761588	0.0767052
MIDN	0.156349	0.197385	0.0808638	0.0634022	0.145778	0.0614747	0.0109172	0.116283	0.0774554	0.12138	0.202083	0.20122	0.114078	0.18479	0.052217	0.00883963	0.314556	0.102394	0.0549617	0.0744382	0.0813781	0.130415	0.145043	0.0569982	0.296026	0.261979	0.236581	0.0906016	0.0816433	0.0727211	0.19839	0.17686	0.136501	0.0561945	0.187553	0.0407418	0.129715	0.196106	0.208404	0.141575	0	0.169924	0.215462	0.203822	0.0785908	0.0764076	0.0871233	0.236203
CIRBP	0.0481625	0.260549	0.237268	0.171684	0.29953	0.382858	0.134369	0.37232	0.383668	0.140327	0.3225	0.236059	0.457876	0.521436	0.350362	0.332342	0.110773	0.244211	0.289932	0.231528	0.45918	0.310229	0.234382	0.202371	0.400653	0.179817	0.10076	0.141748	0.304541	0.109838	0.302227	0.255996	0.288639	0.228062	0.126292	0.242178	0.146409	0.206862	0.129623	0.10367	0.37246	0.18587	0.354296	0.110564	0	0.369858	0.213534	0.112683
EFNA2	0	0	0	0	0	0	0	0	0	0	0	0	0	0	0	0	0	0	0	0	0	0	0	0	0	0	0	0	0	0	0	0	0	0	0	0	0	0	0	0	0	0	0	0	0	0	0	0
NDUFS7	0	0.0775466	0.0524782	0.0547754	0.0573852	0.0191824	0.0817584	0.0943964	0.0656185	0.0573945	0	0.0180927	0.037377	0.0873591	0.128635	0.0623014	0	0.0515281	0.050289	0.0558463	0.0974477	0.072918	0.00910953	0.0394698	0.176557	0.320278	0.117128	0.0148349	0.124977	0.10617	0.124628	0.129066	0.0622047	0.0752752	0	0.0423707	0.126972	0	0.017379	0	0.118749	0.0225292	0.0290801	0.046003	0.211185	0.112352	0.0925294	0
GAMT	0	0.0748209	0.0128696	0.0176845	0	0	0.0417536	0.0361476	0.0956442	0.0253144	0	0.0186999	0	0.0419555	0.0366715	0	0	0.041625	0.0716692	0.00709756	0	0.00207378	0.0449508	0.0942905	0.0101387	0	0	0.0244283	0.0225297	0.0195438	0.0532417	0.0183346	0.00918286	0.0157362	0	0	0.034621	0.0475263	0.00694318	0	0	0.0289193	0.0196054	0	0.128172	0.0224534	0.0329896	0.0284016
DAZAP1	0.0802258	0.0729279	0.113563	0.0518627	0.046815	0.0730564	0.0645724	0.128292	0.0158115	0.0955836	0.0300816	0.0532651	0.18385	0.116906	0.0204132	0.0809526	0.243601	0.0268029	0.0880897	0.100293	0.0259538	0.143919	0.0826248	0.159712	0.109926	0	0.10076	0.0815077	0.065925	0.0919813	0.0630151	0.110879	0.143494	0.115045	0.149294	0.0353389	0.07943	0.0688604	0.121361	0.0559274	0.0624867	0.12013	0.106056	0.0201105	0.127579	0.0564515	0.105412	0.195818
RPS15	0.281907	0.276352	0.366751	0.262876	0.354912	0.174117	0.420899	0.278299	0.504748	0.139711	0.121839	0.144091	0.259896	0.527799	0.30246	0.134354	0.10983	0.280057	0.333921	0.239918	0.179353	0.199895	0.155492	0.134135	0.481933	0.180379	0.117128	0.227202	0.241557	0.162862	0.359476	0.416994	0.240982	0.259683	0.326249	0.258152	0.444486	0.130757	0.307323	0.159936	0.227232	0.124828	0.381571	0.109585	0.101357	0.0906374	0.195691	0.0957241
APC2	0	0	0.0151424	0.0405249	0	0	0	0.0313765	0	0	0	0	0	0.0248213	0.0137329	0	0	0.0683689	0.0440348	0.0178918	0.0176575	0.00796578	0.0144376	0	0.0589723	0	0	0.0125422	0.0604401	0.0463675	0.0525524	0.0113348	0.0234932	0.0345586	0	0.012288	0.0533841	0	0	0	0	0	0.00802845	0	0	0.0361392	0	0.0201289
C19orf25	0	0.0408719	0.0508784	0.0661118	0.0250734	0.0232016	0.105529	0.113414	0	0.0854611	0.0724143	0.104378	0.0286529	0.0702341	0.0792316	0.02603	0	0.054312	0.129543	0.0474683	0.0249603	0.0809503	0.0429358	0	0.0116019	0.121073	0	0.0223798	0.0737625	0	0.0568498	0.0864594	0.0364121	0.0257517	0	0.109086	0.0509614	0.0523318	0.0243222	0.071491	0	0.0184626	0.0569586	0	0.0785908	0.0211533	0.0841901	0.151994
PCSK4	0	0	0.0179915	0	0.0217491	0	0	0	0	0.0161941	0	0	0	0	0.00702274	0	0	0	0.0165035	0	0	0.00458313	0.0222261	0	0.0108714	0	0	0.00835662	0.0101142	0	0.0113499	0	0	0.00995313	0	0	0.00331326	0	0	0	0	0	0	0	0	0	0.0162865	0
REEP6	0	0	0.0160667	0	0	0	0	0	0	0.0117127	0	0	0.0169188	0	0	0	0	0	0.0211197	0	0	0	0	0	0.00843721	0	0	0	0	0	0	0.0124967	0.00680796	0	0	0.0129368	0.000246874	0	0	0	0	0	0	0	0	0	0	0
ADAMTSL5	0	0	0	0.00662312	0	0	0	0	0	0	0	0	0	0	0	0.0170658	0	0.0050952	0	0	0	0	0.00116064	0	0	0	0	0.011015	0	0	0	0.00300734	0	0	0	0	0.00858101	0	0	0	0	0.0114762	0	0	0	0	0	0
PLK5	0	0.0192728	0	0	0	0	0.0179364	0.0217055	0.0281233	0	0	0	0	0.00262826	0	0	0	0	0	0	0	0.0129457	0.00116064	0	0	0	0	0.012104	0	0	0.00259314	0	0.0155554	0.0137371	0	0	0	0	0	0	0	0	0	0	0	0	0	0
MEX3D	0	0.00993407	0	0	0	0	0	0.00140587	0	0	0	0	0	0.00707596	0.00557705	0.0132167	0	0	0	0.0015538	0.0249603	0.00526057	0.0115959	0.0215706	0.00134427	0	0	0	0	0	0	0.00300734	0	0.0104906	0	0.012288	0.00672894	0	0.0517396	0	0	0	0.030858	0	0.0293291	0	0.00200168	0
MBD3	0.0390762	0.0215991	0.0667414	0.0113551	0.0618333	0.122943	0.0482903	0.0371627	0.189431	0.0141722	0.0259314	0.0132686	0.0136918	0.093919	0.0446967	0.0505027	0	0.0176624	0.0156595	0.0574854	0.0204722	0.0271032	0.0606368	0.0562281	0.0609492	0	0	0.00878251	0.0265148	0.0187146	0.0779854	0.0406085	0.0596818	0	0.113746	0	0.0808653	0.157765	0.147573	0.0898193	0.108402	0.0050889	0.0225642	0.0881154	0.0810336	0.104516	0.0735356	0.0666167
AC005943.1	0	0	0.0273289	0	0	0	0	0	0	0	0	0	0	0.00171668	0	0	0	0	0	0	0	0.00458313	0	0	0.00760862	0	0	0	0	0	0.0218613	0	0	0.0267861	0	0	0.00359111	0	0	0.019087	0	0	0	0	0	0	0.0106913	0
UQCR11	0	0	0	0	0	0	0	0	0	0	0	0	0	0.000897503	0.00267696	0	0	0	0.00932438	0.0042066	0	0	0	0	0	0	0	0	0	0	0	0	0	0	0	0	0.0162547	0	0	0	0	0	0.0186306	0	0	0	0.00219179	0
TCF3	0	0.0102273	0.0411998	0.030848	0.0399337	0	0.0896408	0.0380375	0.0596939	0.0867395	0.0249445	0.0592042	0.0457092	0.0311652	0.0748078	0.0798769	0	0.0754325	0	0.0705917	0.0181891	0.0707721	0.0715213	0.0562281	0.0269262	0	0	0.0125647	0.0048327	0.0614259	0.0567498	0.0856714	0.0568316	0.0366479	0.0405846	0.0869355	0.0441159	0	0	0.0252953	0	0.0836279	0.0444536	0.0251974	0	0.0279369	0.123148	0.0523693
ONECUT3	0	0	0	0	0	0	0	0	0	0	0	0	0	0	0	0	0	0	0	0	0	0	0	0	0	0	0	0	0	0	0	0	0	0	0	0	0	0	0	0	0	0	0	0	0	0	0	0
ATP8B3	0	0	0	0	0	0	0	0.00483109	0	0	0	0	0	0.00695258	0.0086516	0	0	0.010937	0	0	0	0.00837046	0	0	0	0	0	0.00705496	0	0	0	0	0	0.00457773	0	0	0.0210374	0	0	0	0	0	0	0	0	0.0390095	0.0162865	0
REXO1	0.0410643	0	0.0203978	0.00673106	0.0181845	0	0.0887678	0.097426	0.157376	0.0497804	0.0610412	0.0409498	0.0778338	0.0368319	0.00410821	0.0202118	0	0.0258652	0.0116471	0.062548	0.0938183	0.0463156	0.0333765	0.0279646	0.0131398	0	0.0701439	0.0170807	0	0.0341509	0.0209971	0.0548268	0.0411641	0.0345263	0	0.0611598	0.0431435	0.109824	0.0551123	0.0814908	0.0606445	0.0523522	0.0654416	0.0493235	0	0.0585927	0.0569758	0.132746
KLF16	0	0	0.00280831	0.015896	0.0333521	0.0271049	0	0.0360283	0	0.00583214	0	0	0.0516628	0.0107233	0.011373	0	0	0.00915234	0.0169381	0.0174265	0.0176575	0.0230134	0.00227652	0.0350781	0.0117054	0	0	0.00931795	0	0	0.02225	0.0426641	0.0254877	0	0	0.0308694	0.0131646	0.044786	0.012965	0.0195705	0	0.0324305	0.044342	0	0	0	0.0140405	0
ABHD17A	0.151659	0.110852	0.127731	0.101196	0.115942	0.0782006	0.0996785	0.248771	0.356388	0.0720918	0.134978	0.103242	0.114175	0.135776	0.0623015	0.0750545	0	0.0985354	0.238545	0.127233	0.146399	0.111599	0.154604	0.236994	0.108526	0	0.0727925	0.0874158	0.127744	0.0637631	0.169055	0.0984515	0.081651	0.0850364	0.208007	0.138768	0.119718	0.104026	0.0685301	0.0428451	0.118749	0.0261569	0.104719	0	0.0293291	0.104627	0.145317	0.120255
SCAMP4	0.0558241	0.0284468	0	0.0415215	0.0738242	0.042537	0.0559472	0.0139058	0.149566	0.0331795	0	0	0.0452589	0.0126768	0.0318981	0	0.10983	0	0.0463586	0.0316832	0	0.0241143	0	0	0.0421074	0	0	0.0154379	0.0173363	0.0195438	0.0497791	0.0331645	0.0339357	0.0618523	0	0.0280405	0.0419671	0.0462441	0	0.0939113	0	0.00808075	0.0345814	0	0	0.144794	0.0399815	0.0515688
CSNK1G2	0.0538682	0.0799361	0.0483412	0.0342877	0.0383288	0	0.0553809	0.0217895	0.0613611	0.0317389	0	0.112773	0.0746803	0.0710188	0.0794221	0.0466992	0	0.0481545	0.109141	0.0290505	0.0371596	0.123757	0.0845926	0.152419	0.0372956	0	0.080632	0.0427614	0.0383342	0	0.0920896	0.0657423	0.0714031	0.0677757	0.0639744	0.123456	0.0644202	0.135387	0.123332	0.0712408	0.0466265	0.0464471	0.0829129	0.0364342	0	0.262003	0.104552	0.108284
BTBD2	0	0.0388437	0.0440478	0.0395583	0.1337	0.0304358	0.0510895	0.0442668	0.0961504	0.0422259	0.0291355	0.0409498	0.0352923	0.114978	0.0682975	0.0561722	0.10983	0.0608818	0.078413	0.0569899	0.0779447	0.00586908	0.109388	0.0533889	0.0343882	0.0820368	0	0.0380464	0.0194113	0.0434427	0.0614082	0.105936	0.0483865	0.0904717	0	0.0277416	0.0473897	0.110115	0.030344	0.0254965	0	0.0276287	0.0218258	0.0799339	0	0.0144458	0.0780536	0.0740615
MKNK2	0.173826	0	0.0492396	0.0578342	0.0168961	0.0616914	0.13315	0.0799581	0.116663	0.0266433	0.0291355	0.0367926	0.0220562	0.0821523	0.0589418	0.00483731	0.14471	0.0471231	0.0105736	0.021173	0.0262748	0.0304596	0.0920158	0.0349668	0.0816578	0.143279	0	0.0842775	0.0265524	0.0145436	0.102544	0.00300734	0.103992	0.0718582	0.0820767	0	0.124999	0.044786	0.112231	0.0240476	0	0.0621476	0.0490898	0.0236525	0	0	0.0266445	0.225034
MOB3A	0	0	0.0831423	0	0.0160872	0.0285252	0.12445	0.0593802	0.0360862	0.0435687	0.175902	0.0806907	0.0905973	0.0693999	0.0624222	0.0581988	0.0916291	0.0109859	0.083712	0.058842	0.0537171	0.0974378	0.155276	0	0.0416889	0.0977801	0	0.0363212	0.0101142	0.0457396	0.0835963	0.0956117	0.061745	0.0641878	0.0420679	0.0252248	0.0787523	0.0924035	0.0820837	0	0	0.0515305	0.0374749	0	0.0692585	0.0714278	0.0951562	0.0640573
IZUMO4	0	0.0225928	0.00578518	0.0147028	0	0	0.0244672	0.0326848	0	0.0121546	0	0.0717679	0.0332582	0.0061506	0.0321698	0	0	0	0	0.00757024	0.0443706	0.0043593	0.0523577	0	0.0128208	0	0	0.00715826	0	0	0.00500424	0.0170858	0.044078	0	0	0.0129368	0.0219349	0	0	0.0382415	0.0474525	0.0755032	0	0.0480936	0	0	0.00624972	0
AP3D1	0.0499303	0.0609749	0.0917325	0.0462487	0.0550367	0.0406584	0.115739	0.113894	0.0286482	0.0982282	0.0733045	0.126456	0.0831575	0.0874226	0.212926	0.0816158	0.10983	0.0515351	0.112627	0.0789984	0.0554956	0.0886918	0.11598	0.0455529	0.0648929	0	0	0.0949521	0.12203	0.128894	0.10636	0.13964	0.126761	0.038348	0.186894	0.0743262	0.111686	0.114239	0.132799	0.0600001	0.059528	0.140727	0.133632	0.0918634	0.0909945	0.102889	0.0704714	0.145129
DOT1L	0.0410643	0.0367592	0.00942862	0.0509426	0.0292561	0.0232016	0.0357753	0.0595145	0.0400557	0.046628	0.0887394	0.0601911	0.0691904	0.022284	0.0185427	0.022713	0.13697	0.0125236	0.0169381	0.0258547	0.0572404	0.0578886	0.044407	0.0798114	0.0438047	0.0977801	0	0.0104059	0.0449095	0.0132248	0.106989	0.0459823	0.0437762	0.0419843	0	0.0584414	0.045673	0	0.00694318	0	0	0.0197061	0.0216789	0.0251974	0	0.0691209	0.0441444	0.0450119
PLEKHJ1	0.0677102	0.0433977	0.00856283	0.036856	0.0498683	0.042537	0.0308062	0.0371382	0.0741978	0.0195804	0	0	0.0361584	0.0560119	0.0818961	0.0365199	0.331884	0.0253188	0.0258279	0.032523	0.0168116	0.00565033	0.0527438	0.0434541	0.0337278	0	0.0700562	0.0235732	0.0744582	0.0302519	0.0827497	0.00300734	0.0307855	0.0372997	0	0.0349553	0.0649172	0.0441182	0	0	0.102768	0.0313081	0.0610173	0.0575657	0	0.0280668	0.00965478	0.114576
SF3A2	0	0.0295	0.0553917	0.0230455	0.0290167	0	0.0670327	0.0144377	0	0	0	0.0188838	0.097012	0.0774756	0.0295428	0.0501518	0	0	0.0260026	0.0275599	0.0394703	0.0279735	0.0334467	0.0328192	0.0264274	0	0	0.00947885	0.0498915	0.0227601	0.0560355	0.0316873	0.0224125	0	0.0349995	0	0.00802628	0	0.0988086	0	0.102768	0.03548	0.0596757	0.0667441	0.0492617	0.104627	0.0660338	0.0206092
AMH	0.0328304	0	0.0226219	0	0	0.0486912	0	0.0369971	0.0083734	0.0087016	0	0	0	0.00520553	0	0	0	0	0	0.0015538	0	0.00470571	0.00937794	0.0194354	0.00254766	0	0	0	0	0	0.0111608	0.0160495	0	0.00717634	0	0	0.00951097	0	0	0	0	0	0.022182	0	0	0	0.00492043	0
JSRP1	0	0	0.00280831	0	0	0	0	0	0	0	0	0	0	0	0	0	0	0	0	0.00648096	0	0	0	0	0	0	0	0	0	0	0	0	0	0.0115897	0	0	0.0080996	0	0	0	0	0	0	0	0	0	0	0
AC005258.1	0	0	0	0.021905	0	0	0	0	0	0	0.0249445	0	0.0455602	0.0166742	0.014662	0.0137073	0	0.0050952	0	0.0107169	0	0.00511416	0.00473336	0	0.00545115	0	0	0.00417772	0.0355285	0	0.0251247	0.0276949	0.00914282	0.0104041	0	0.0357461	0.0134364	0	0	0	0	0	0.0344838	0.0418536	0	0.0224534	0.0170136	0
PEAK3	0	0	0	0	0	0	0	0	0	0	0	0	0	0	0.00601045	0	0	0	0	0	0	0	0.00630349	0	0	0	0	0.00590402	0	0	0	0	0.0042654	0	0	0	0	0	0	0	0	0	0	0	0	0	0	0.0152647
LINGO3	0	0	0	0	0	0	0	0	0	0	0	0	0	0	0	0	0	0	0	0	0	0	0	0	0.0065827	0	0	0	0	0	0	0	0	0	0	0	0	0	0	0	0	0	0	0	0	0	0	0
LSM7	0	0.0707459	0.0769158	0.0902722	0.0483607	0	0.0442778	0.0886976	0.168252	0.0467382	0	0.0253733	0.0922338	0.0766391	0.0439937	0.0407023	0	0.0237148	0.0532793	0.0439736	0.0762233	0.0540336	0.0879743	0.0354785	0.0960175	0	0.0920474	0.058731	0.0574451	0	0.119836	0.0804826	0.0570128	0.0204791	0	0	0.0874081	0	0.0227341	0.0464207	0	0.0050889	0.0708453	0	0	0	0.0247419	0.0483943
SPPL2B	0.130388	0.0574946	0.0632309	0.101674	0.0150233	0	0.0398862	0.0700688	0.0532398	0.0244682	0	0	0.0512341	0.0534128	0.0737738	0.074644	0	0.0906239	0.0496672	0.0342678	0.0208024	0.0816408	0.0966648	0.101516	0.0631095	0.230806	0	0.0666823	0.0603009	0.0170271	0.112159	0.125834	0.0782617	0.0225425	0	0	0.0161565	0.127889	0.102985	0.0250351	0	0.0883995	0.0303636	0.0925914	0	0	0.0691365	0.015137
TMPRSS9	0	0	0	0.0251881	0.0231366	0	0	0	0	0.00621076	0	0	0	0.00288227	0	0	0	0	0	0.0140916	0	0.00317298	0	0	0	0	0	0.00109838	0	0	0	0	0.0122943	0	0	0	0	0.0401559	0	0	0	0	0	0	0	0	0	0
TIMM13	0.01778	0	0.0248134	0	0.0466607	0	0.0674125	0.0242301	0.0856054	0.0275327	0	0	0.0281332	0.0499304	0.0364454	0.00483731	0	0.0154078	0.0169086	0.0533069	0.0481965	0.0235282	0.0585058	0	0.0232264	0	0	0.0311404	0.0265779	0.0288207	0.0476797	0.0462193	0.0757665	0.00986258	0.0642232	0	0.0563765	0.0401559	0	0	0.0775243	0.0762339	0.0306325	0	0	0	0.0136354	0.0666405
LMNB2	0	0.00993407	0	0	0.0102049	0	0.0141703	0.0117308	0	0.00695247	0	0	0	0.0109755	0.00710137	0	0	0.0192482	0.0324604	0	0	0.0135135	0.016206	0	0.00684082	0	0.101866	0.0195459	0.0143466	0	0	0.0198977	0.0108945	0.00457773	0	0	0.0298176	0	0.00694318	0	0	0	0	0.0381461	0	0	0.00362776	0.0619206
GADD45B	0.178273	0.0771638	0.373477	0.113974	0.0627493	0	0.0380108	0.326523	0	0.0633721	0.183949	0.110183	0.076566	0.527338	0.0674715	0.10354	0	0.0679564	0.231232	0.0439711	0	0.264695	0.0830447	0.0406866	0.298386	0	0.107682	0.140805	0.107727	0.0145436	0.212786	0.143782	0.107697	0.126114	0	0	0.205236	0.136581	0.187031	0.0236387	0	0.138983	0.528633	0.0466714	0	0.332147	0.0513691	0.0590584
GNG7	0.125546	0.0988474	0.0452317	0.0494488	0.0737075	0	0	0.0769943	0.13799	0.0694133	0	0.0326672	0.0505183	0.0958203	0.0720483	0.015985	0.136562	0.106713	0.0173724	0.0573719	0	0.0755412	0.100894	0.108254	0.0970625	0.326603	0	0.0858446	0.0456028	0.0708694	0.0406629	0	0.0722538	0.0670707	0	0.0296468	0.0592055	0.267849	0.0184978	0.0429869	0.0606445	0.140071	0.0392651	0.0296171	0.104427	0.0436067	0.0449135	0.138928
DIRAS1	0.0918473	0	0.0598827	0.00471058	0.113027	0	0.0550564	0.0338233	0.0956843	0.0107741	0	0.058638	0.0259918	0.0340138	0.0313202	0.0269236	0	0.0167091	0.0285958	0.023788	0.0181891	0	0.0233794	0	0.0170954	0	0.0920474	0.00551064	0.0048327	0	0.0435239	0.0292841	0.0209564	0	0	0	0.0537425	0.0401559	0.017379	0	0	0.0050889	0.0247149	0	0	0.0584768	0.0472452	0.0587761
AC006538.2	0.0336694	0	0	0	0	0	0	0	0	0	0	0	0	0.00396896	0	0	0	0	0	0	0.022017	0	0	0	0.00329198	0	0	0	0	0	0.013894	0	0	0	0	0	0	0	0	0	0	0	0	0	0	0	0.0132586	0
SGTA	0.146382	0.0672042	0.0194785	0.0355387	0.0837292	0.0313982	0.0736157	0.0618091	0.0083734	0.0448939	0.0291355	0.0819787	0.0589987	0.074801	0.064121	0.0372816	0	0.0115685	0.0632899	0.0308969	0.110349	0.0604266	0.0696707	0.0228717	0.0318703	0	0.0920474	0.0607048	0.0048327	0.0194275	0.0826565	0.123359	0.0149161	0.00630134	0	0.0737793	0.0492194	0	0.0584122	0	0	0.0421112	0.0252766	0.0339924	0.161523	0	0.0232564	0.0679833
THOP1	0	0.0181046	0.0688526	0.0283537	0	0	0.0796079	0.0341345	0	0.0325401	0	0.0278904	0.0240024	0.0572133	0.0291926	0.0160547	0	0.0652729	0.0216969	0.0111902	0	0.0250297	0.0464629	0	0.0853272	0	0.0727925	0.0172257	0.0456467	0.0132248	0.0706243	0.0207213	0.0558628	0.0327328	0	0	0.0722268	0	0.051434	0.0299258	0	0.0414764	0.0799266	0	0	0.0223376	0.00430073	0.0227273
ZNF554	0	0	0.0182914	0	0	0	0	0.012546	0	0	0	0	0	0.0172492	0.0588035	0	0	0	0	0.0102942	0	0.0211115	0.00247943	0	0.00185042	0.0728258	0	0.00656052	0	0	0	0.0437133	0.0206201	0.0170681	0	0	0.0047997	0	0	0.0240476	0	0.0292979	0.0123437	0	0	0	0	0.00863909
ZNF555	0	0	0.0640956	0	0	0	0	0.0130081	0.0998938	0.00904127	0.041402	0	0	0.0171351	0.0352904	0.0128624	0	0.0183174	0	0.0196964	0.0249603	0.00772898	0.00454507	0.122203	0.0370719	0.0820368	0	0.0204207	0	0	0.0184023	0.0138041	0.00879614	0.0535902	0	0.0280405	0.0202665	0	0.0385511	0.0300557	0.0624867	0.0113628	0.0102623	0	0.142463	0.0144458	0	0.0115205
ZNF556	0	0	0	0	0	0	0	0.00993295	0	0	0	0	0	0	0	0	0	0	0	0	0	0	0	0	0.0110891	0	0	0.00590402	0	0	0	0	0	0	0	0	0	0	0.0422122	0	0	0	0	0	0	0	0.00653528	0
ZNF57	0	0.050717	0	0	0	0	0	0	0.0396314	0	0	0	0	0.00213552	0.00304449	0	0	0	0	0	0	0.00207378	0.00227652	0.0804747	0	0	0	0	0	0	0	0.0113348	0	0.0100083	0.0631497	0.0661856	0	0	0	0	0	0	0	0	0	0	0.00200168	0
ZNF77	0	0	0.0288319	0	0	0	0.0444306	0.0152348	0	0	0	0	0.03712	0.0198366	0.0176544	0	0	0	0	0	0	0.00510673	0.00937794	0	0	0	0	0	0	0.0288805	0	0	0.00493008	0.0255688	0	0.0129368	0.0240577	0	0	0	0	0.00648931	0	0.0258925	0	0.0264558	0.0121353	0.0637258
TLE6	0	0.0102273	0	0	0	0	0	0	0	0	0	0	0	0	0	0	0	0.010937	0.019592	0	0	0	0	0	0.00250889	0	0	0	0.0227768	0	0	0	0.008596	0	0	0	0.00397771	0	0	0	0	0	0	0.0251974	0	0	0	0
TLE2	0	0.0451992	0.0223361	0.0149774	0.0354578	0	0.0464196	0.100833	0.0484291	0.0232672	0	0.0132686	0.0252412	0.032909	0.0868168	0	0.10983	0.0326447	0.0603548	0.0305012	0.0687908	0.0712647	0.0743837	0.022941	0.0160413	0.105501	0	0.0577216	0.0101142	0.0465537	0.0674397	0.0671292	0.0717194	0.0210335	0	0.0524411	0.0531513	0	0.0646175	0.019087	0	0.0709537	0.0199616	0.0319199	0.0492617	0.0767303	0.0390774	0.043848
GNA11	0.100401	0.181536	0.144199	0.0421666	0.0638972	0.0313377	0.213608	0.123307	0.114379	0.127431	0.138734	0.15055	0.151817	0.112065	0.0876453	0.0299024	0.406788	0.0460787	0.0890112	0.108229	0.092815	0.0662456	0.115709	0.0423764	0.0701755	0.053175	0	0.0552968	0.0512976	0.0906239	0.0985609	0.123726	0.12182	0.051578	0.0642232	0.103269	0.16173	0.177616	0.151926	0.0179455	0	0.0889951	0.0524094	0.0533795	0.0894952	0.142945	0.0763214	0.143381
GNA15	0	0	0	0	0	0	0.0349124	0.00140587	0.0396314	0	0.0667718	0	0	0	0	0	0	0.00915234	0	0.0015538	0	0.011327	0	0	0	0	0.080632	0	0	0	0	0	0.0229982	0	0	0	0.00734441	0	0	0	0	0	0	0	0	0	0	0
S1PR4	0	0	0	0	0	0.0348797	0.040355	0.0027142	0.0281233	0.00942429	0	0	0	0	0	0.0160547	0	0	0.038014	0	0	0.00511416	0	0.0313217	0.00846517	0	0	0.00518501	0	0	0	0	0	0	0	0	0.000484761	0	0.00694318	0	0	0	0	0.0493235	0	0	0.00102437	0
NCLN	0	0.111686	0.0178118	0.0121107	0.0172797	0.0406584	0.101186	0.0469502	0	0.0368738	0	0.0757617	0.0106968	0.0153973	0.0328246	0.0429783	0	0.0363404	0.0378106	0.0293459	0.0249603	0.0310308	0.0546054	0.0394698	0.0309813	0.143279	0	0.0291227	0.0538473	0.0438749	0.0939826	0.0430717	0.0480161	0.0409089	0	0	0.0252144	0.0581611	0.0353917	0.0512614	0.0775243	0.0519173	0.0412844	0.0673706	0	0.139656	0.0399087	0.0668541
CELF5	0	0.109618	0.0458553	0.121451	0.150285	0.0609011	0.0423178	0.124804	0.0651524	0.0130795	0	0.0822156	0.0452249	0.0501205	0.092039	0.0339622	0	0.0375094	0.0638889	0.0105438	0	0.0163168	0.0146362	0.0205824	0.074056	0	0.167639	0.0409998	0.108826	0.0194275	0.025467	0.0662057	0.0726409	0.00946687	0.142881	0.0742589	0.0557252	0	0	0.0555099	0	0.021903	0.100078	0	0	0.118229	0.0636627	0.0293494
NFIC	0.212914	0.256814	0.149761	0.104234	0.140492	0.194211	0.159439	0.130365	0.228079	0.220818	0.127455	0.127625	0.157758	0.178233	0.220648	0.0771787	0.0916291	0.231401	0.169424	0.169637	0.129663	0.29028	0.264974	0.284433	0.227739	0.118612	0	0.234451	0.221939	0.0743573	0.163567	0.154753	0.283418	0.259573	0.10679	0.08477	0.200662	0.184546	0.216657	0.161676	0.148911	0.312238	0.183136	0.0846404	0.208916	0.209401	0.199489	0.142865
SMIM24	0	0	0	0	0	0	0	0	0	0	0	0	0	0	0	0	0	0	0	0	0	0	0	0	0	0	0	0	0	0	0	0	0	0	0	0	0.000507812	0	0	0	0	0	0	0	0	0	0.00414078	0
DOHH	0.0167478	0	0.0288881	0.0113551	0.00991566	0	0.0662177	0.0094005	0.0374283	0	0	0	0.0240024	0.0652166	0.0381152	0.0256437	0.0916291	0.0163906	0.0432465	0.011205	0	0.00692205	0.0246302	0	0.0211202	0	0	0.0147907	0.0317506	0	0.0437274	0.0778987	0.0113357	0	0	0	0.0344086	0	0	0.0179455	0	0.0219242	0.00515537	0	0.0293291	0	0	0.0546841
FZR1	0.0908152	0.0222512	0.0151424	0.0893526	0	0	0.0436174	0.0466549	0.056779	0.0179315	0.0498044	0.051968	0.0107478	0.0308732	0.034472	0	0	0.0256837	0.0360637	0.0253974	0.0817193	0.0244533	0.0688631	0	0.0377179	0.053175	0.10076	0.0219658	0	0	0.0298312	0.0299615	0.0394672	0.0237337	0.0420679	0.0168782	0.0349229	0.0444095	0.0794346	0.0407275	0	0.0236985	0.00479917	0	0	0	0.0558872	0.0262694
MFSD12	0	0.0485744	0.03247	0.0442718	0	0.0579168	0.066403	0.0394992	0.0539231	0.0595073	0.0304915	0.0132686	0.066471	0.0639934	0.0224692	0	0	0.0485767	0	0.0388103	0.0693275	0.0129754	0.0459507	0.0696893	0.0318009	0.148972	0.0807504	0.0330783	0.0609621	0.0160526	0.0332113	0.042129	0.0685542	0.0651588	0	0	0.0529723	0.0444095	0.0880895	0.0524903	0	0.00750035	0.00546313	0.117113	0	0.0223376	0.0109108	0.142153
C19orf71	0	0	0	0	0	0	0	0	0	0	0	0	0	0	0	0	0	0	0.00633509	0	0.0200605	0	0	0	0	0	0	0	0	0	0	0	0.00531656	0.0149127	0	0.0174064	0	0	0	0	0	0	0	0	0	0	0	0
HMG20B	0	0.0548631	0.0603473	0.00351545	0.0217491	0.0369744	0.0370604	0.0208599	0.0448299	0.015072	0.0662638	0	0.0601458	0.0388049	0.0272846	0.0137502	0	0.0517395	0.0188885	0.0299348	0	0.0260784	0.0253428	0.0404201	0.0611872	0.0543784	0	0.0235367	0	0	0.0334537	0.0194046	0.0229882	0.0262207	0	0.0666197	0.0330864	0	0.036169	0	0.108097	0.0401267	0.0356546	0.0323682	0.0909945	0.0211533	0.0299528	0.054571
GIPC3	0	0	0.00750445	0	0.0235291	0	0	0	0	0	0.0300816	0	0.01659	0	0.0144603	0.00483731	0	0	0	0.0015538	0	0.00634581	0.00435858	0	0.00308928	0	0	0	0	0	0.0127895	0	0.00899185	0	0	0	0.00550436	0	0.00694318	0	0	0	0.00515537	0	0	0	0	0
TBXA2R	0	0	0.00536512	0	0	0	0.0196348	0.0112422	0.0158115	0.0177192	0	0	0.0138083	0	0	0.0259054	0.110773	0.0132518	0.0116471	0.00281779	0.1255	0.0166077	0	0	0.0256425	0	0	0.0117312	0	0.0195438	0.00902417	0	0.00494457	0.00843977	0	0	0.0227124	0.044786	0.0271927	0.0382415	0	0	0.00515537	0	0	0	0.00210894	0.00863909
CACTIN	0	0.076471	0.0180539	0.0195413	0.0158947	0.0400987	0	0.00140587	0.0083734	0.00583878	0	0	0.0169188	0.019542	0.0078633	0	0	0.018077	0.00633509	0.0174652	0	0.00735634	0.0114666	0.0333564	0.0158828	0	0	0.0199537	0.0240659	0	0.0251015	0	0.0144993	0.019592	0.0639744	0	0.017254	0.0522476	0.00694318	0.0427257	0	0.0236985	0.0394159	0	0	0	0	0.029261
PIP5K1C	0.0928522	0.0541027	0.140248	0.22841	0.145758	0.0517268	0.0814076	0.280051	0.0158115	0.100308	0.180736	0.12701	0.151214	0.113751	0.0887102	0.110286	0	0.180722	0.202531	0.136507	0.0662346	0.279881	0.199494	0.147299	0.168425	0.172765	0.180363	0.186476	0.197474	0.0843625	0.0887223	0.263371	0.18283	0.219097	0.206072	0.0737149	0.153103	0.0503949	0.0965255	0.126942	0	0.26196	0.169282	0.0582566	0.224386	0.288122	0.169528	0.328815
TJP3	0	0	0	0	0	0	0.0198512	0	0	0	0	0	0	0	0	0	0	0.0225429	0	0	0	0	0.0176514	0	0	0	0	0	0	0	0	0.00300734	0	0.0135416	0	0	0	0	0	0	0	0.00669512	0	0	0	0	0.021476	0
APBA3	0.040553	0.0102273	0.00280831	0.00663494	0.0139447	0	0	0.0120303	0.0158115	0.0202366	0	0	0	0.0019326	0.0176588	0	0	0	0	0.0138497	0	0.0209637	0.0265273	0	0.019751	0	0	0.0085032	0	0	0.0331183	0.00572067	0.0260346	0.0208345	0	0	0.00194429	0	0.0227341	0	0	0.0424875	0.0341589	0.0213965	0	0	0.00219179	0.0957931
MRPL54	0.0297689	0.0262647	0.0547768	0.0198143	0.0157638	0	0.0303047	0.0245158	0.0083734	0.0158615	0	0.0186999	0	0.068704	0.0465201	0.0151464	0	0.0232386	0.0558547	0.0412061	0.0448771	0.00207378	0.0230772	0.0349668	0.044719	0.121073	0	0.00549381	0.0144006	0.0288805	0.112753	0.0284599	0.0103326	0.0256215	0	0	0.034912	0	0.105076	0.0775815	0.0713871	0.014271	0.0626925	0	0	0.051471	0.0281636	0
RAX2	0	0	0	0	0	0	0	0	0	0	0	0	0	0	0	0	0	0	0	0	0	0	0	0	0	0	0	0	0	0	0	0	0	0	0	0	0	0	0	0	0	0	0	0	0	0	0	0
MATK	0	0.0225639	0	0	0	0	0.0418663	0.0254976	0	0.0158134	0.0648722	0	0.0263929	0.0327613	0.0359315	0.0310265	0	0	0.0289227	0.0309508	0	0.0290575	0.0276341	0.0363692	0.0308188	0	0	0.062885	0.0517586	0.0269633	0.0462028	0.111243	0.0597702	0	0	0.0455046	0.0280223	0	0.0604861	0.0681404	0	0.0203343	0.0987168	0.0970732	0	0.0374524	0	0.0397518
ZFR2	0	0.0562408	0.0160667	0.0426542	0.0804456	0.0582654	0.0159802	0.0317012	0.0083734	0.0109457	0	0	0.0178998	0.0345803	0.0364118	0	0.100043	0.0808018	0.00932438	0.0130803	0.0253131	0.0162936	0.0371622	0	0.0150973	0	0.117128	0.0446443	0.0048327	0	0.0360217	0.0296774	0.0403399	0.00717634	0	0.0654115	0.0254315	0.0864	0.0247788	0.0252953	0.108402	0.0178345	0	0	0.133708	0.0415472	0.0150622	0.0570092
ATCAY	0	0.048247	0	0.0287559	0.0494417	0.0917991	0.102446	0.0988394	0.115967	0.0484764	0	0	0.0182981	0.0976225	0.0935323	0.0273038	0	0.0337212	0.0396148	0.0878805	0.0415333	0.0206534	0.0669726	0.0733212	0.0330087	0	0.12098	0.0218429	0.0212733	0.0418772	0.0918587	0.0338007	0.0681001	0.0310687	0.0853191	0	0.0425134	0.0522476	0.0765704	0.0240476	0.162296	0.0348846	0.0662034	0.039642	0.127579	0	0.0133492	0.0330553
NMRK2	0	0	0	0.00662312	0	0	0	0	0	0	0	0	0	0.0110189	0	0	0	0	0	0	0	0	0	0	0	0	0	0	0	0	0	0	0	0	0	0	0.00249624	0	0	0	0	0	0	0	0	0	0	0
DAPK3	0	0.135479	0.107331	0.0747371	0	0.0945875	0.0637794	0.132086	0	0.028735	0.131777	0.0570618	0.0640046	0.106689	0.152338	0.0139407	0.0965226	0.0464075	0.0248061	0.0669036	0.0495887	0.0495585	0.00116064	0.0539163	0.0623268	0.152158	0	0.0231526	0.0155132	0	0.0481469	0.0263348	0.0716963	0.0112727	0.0924147	0.0342845	0.102403	0.0910301	0.0296511	0.0681674	0	0.0244851	0.077223	0	0	0.0361392	0.0678427	0.126908
EEF2	0.267249	0.354298	0.231253	0.135601	0.130832	0.161945	0.253587	0.21765	0.309254	0.0973125	0.154703	0.161685	0.172403	0.397655	0.248749	0.0662689	0	0.123857	0.156198	0.0867237	0.160615	0.164071	0.238219	0.0891081	0.374511	0.32537	0.177738	0.14891	0.0737318	0.246098	0.287706	0.252056	0.197535	0.152158	0	0.0308694	0.340181	0.217793	0.0404199	0.0964394	0.180293	0.158522	0.272276	0	0.231871	0.26675	0.133241	0.254114
PIAS4	0.0410643	0.0573048	0.0182914	0	0.0149392	0.023684	0.0841849	0.0027142	0.068179	0.0527029	0	0.0315317	0.0986189	0.0156004	0.0709536	0.0324402	0.169847	0.0176624	0.0266968	0.0567486	0.0414349	0.0291532	0.014946	0.0642047	0.0205762	0	0.0700562	0.0231328	0.0402337	0.0276118	0.0478549	0.0200931	0.0593493	0.0310814	0.0631497	0	0.0786662	0.0380054	0.0132706	0.0199015	0	0.0144832	0.0321682	0	0	0.0290176	0.0176443	0.0309027
ZBTB7A	0.106327	0.114166	0.138186	0.0668621	0.105118	0.0684645	0.100721	0.126476	0.206688	0.120433	0.207508	0.0972759	0.105591	0.144299	0.14341	0	0.425093	0.0878629	0.128561	0.119239	0.0443563	0.165397	0.165567	0.179006	0.151465	0.0977801	0.0726661	0.0507435	0.0645696	0.111109	0.138771	0.109845	0.135132	0.0622173	0.0518301	0.0129368	0.155431	0.210941	0.209928	0.0680233	0.153607	0.0574306	0.0586165	0.0967518	0.121289	0.137348	0.188111	0.278994
MAP2K2	0.0429047	0.0304218	0.0878054	0.0673061	0	0.0976394	0.067609	0.0783422	0.244506	0.0287825	0.118197	0.0977092	0.116334	0.118513	0.0614642	0.0815672	0	0.068065	0.0955363	0.0943801	0.0537171	0.0889231	0.116807	0.0921358	0.0302581	0.053175	0	0.0361469	0.0778261	0.0351766	0.181296	0.138851	0.128385	0.129861	0.0631497	0.0944276	0.149133	0.0688604	0.148229	0.0880734	0.103376	0.0880542	0.05803	0.038829	0.437155	0.197069	0.0687953	0.185712
CREB3L3	0	0.0123172	0	0.0115446	0	0	0	0	0	0	0	0	0	0	0	0.027818	0	0	0	0	0	0	0	0	0	0	0	0.00681779	0	0	0.0107005	0	0	0	0	0	0	0	0	0	0	0	0	0	0	0	0	0
SIRT6	0	0	0	0	0	0	0	0.0258738	0	0.0338414	0	0	0.0463243	0.0181202	0.0473413	0.0240056	0	0	0	0.0615645	0	0.030271	0.0552338	0	0.0261798	0	0	0.0193054	0.0229327	0	0.0584184	0.030668	0.0220417	0.031568	0	0.0667346	0.035587	0	0	0.0252953	0	0	0.00680858	0.0732911	0	0	0.0437976	0.0546768
ANKRD24	0.0538682	0	0	0.0438682	0	0	0	0.0541005	0.0455497	0.00621076	0.0254936	0	0.037728	0.0145201	0.0222839	0.0499526	0	0	0	0.05686	0.0269696	0	0.0233896	0	0.0202103	0	0	0.0211465	0	0	0.0530405	0.0183346	0.0340881	0.0104906	0	0.0349553	0.0182339	0	0	0.0195705	0.0474525	0	0.0869155	0.0323682	0	0	0.0395299	0
EBI3	0	0	0	0	0	0	0.0109172	0.00140587	0	0	0	0	0	0.00563891	0	0	0	0	0	0	0	0.0127487	0	0	0	0	0	0	0	0	0	0	0	0	0	0	0.00802724	0	0	0	0	0	0	0	0	0	0	0
YJU2	0	0.0123655	0	0.0311407	0	0.0279617	0	0.0101845	0	0.0168388	0.0605446	0.0800211	0	0.0276615	0.0116439	0	0	0	0	0.0015538	0.0481513	0.035944	0.00321188	0	0.0257846	0	0	0.00364346	0	0.0276118	0.0211019	0.0532318	0.0267053	0.0195055	0	0	0.0136552	0	0.0202137	0	0	0.0203343	0.047637	0	0	0.0144458	0.0302524	0
SHD	0	0.0192728	0.00856283	0	0	0	0	0	0	0	0	0	0	0.00288227	0	0	0	0	0	0	0	0	0	0	0	0	0	0.00640639	0	0	0	0	0	0	0	0.0377629	0	0	0	0	0.0713871	0	0	0	0	0	0	0
TMIGD2	0	0	0	0	0	0	0	0.00140587	0	0	0	0.0281114	0	0	0	0	0	0	0	0.0042066	0	0.0134846	0	0	0	0	0	0	0	0	0.0196552	0	0	0	0	0	0	0	0	0	0	0	0	0	0	0	0	0
FSD1	0	0	0	0.00471058	0.0266501	0.0232016	0.0389601	0.048646	0	0.0195716	0	0.0409498	0.0336835	0.0183127	0.0531045	0.0387051	0	0	0.0141137	0.00902444	0.0394703	0	0.00630349	0.0279646	0.041704	0	0	0.0375203	0.0225297	0.0444272	0.0822955	0.0594135	0.0562903	0.0381809	0	0.012288	0.0190875	0.0522476	0.0296511	0	0	0.0267634	0.0559989	0.0381461	0	0	0	0
STAP2	0	0	0.00862125	0	0.0168961	0	0.018959	0	0	0	0	0	0	0.0125968	0	0	0	0.0115685	0	0.018479	0	0.00673808	0	0	0.0122333	0	0	0.0103479	0	0	0.00927618	0	0.0156405	0	0	0	0.00053125	0	0	0	0	0.0169749	0	0	0	0	0.00313331	0.0172573
MPND	0	0.0340069	0.0644576	0.0369899	0.0772877	0.0176333	0	0.00140587	0	0.0182018	0	0	0	0.000456503	0.00671287	0	0	0	0	0.0107842	0	0.00424775	0	0	0.0233929	0	0	0	0	0	0.01954	0	0.00658113	0	0	0	0.00861138	0	0	0	0	0	0.0123437	0.0296171	0	0	0	0
SH3GL1	0.110238	0.0199061	0.0636719	0.131804	0.0967455	0.109684	0.0464453	0.0486883	0.0817186	0.107209	0.0605731	0.0600427	0.0823552	0.0668261	0.079407	0.0298049	0	0.0766888	0.109868	0.0633269	0.101381	0.138901	0.100494	0.100439	0.119458	0.118612	0.0807504	0.0483043	0.0813255	0.0407358	0.0422465	0.132596	0.10103	0.0666225	0.0868296	0.0633873	0.117561	0.108556	0.149636	0.108379	0.139782	0.101165	0.0960792	0.0222381	0.140964	0.256853	0.120072	0.211931
CHAF1A	0	0	0	0	0.0381599	0	0.0323654	0.0165023	0	0.00583214	0	0	0.0270169	0.0105409	0.00646404	0	0.110773	0	0	0.00789909	0	0.00875746	0.00923642	0	0.00757944	0	0	0.00458241	0.0173164	0	0.0108217	0.0277271	0	0	0	0.0518334	0.0136438	0	0	0	0.108402	0.0676565	0	0	0	0	0.0211774	0
UBXN6	0.0369178	0.0304689	0.0570991	0.0340398	0.0615119	0	0.0742317	0.0107088	0	0.022104	0.0662638	0.0566089	0.0227343	0.0623625	0.0772477	0.0754337	0.13697	0.037788	0.120698	0.0344852	0.0505469	0.0420932	0.0897347	0.0344028	0.0712266	0.143279	0	0.0330968	0	0.0681965	0.0581309	0.0340433	0.0484149	0.0457021	0	0	0.0857379	0	0.0631271	0	0	0.0531402	0.0435944	0	0.0293291	0	0.0483661	0.0454604
HDGFL2	0.0238051	0.0240041	0.0292959	0	0.0265787	0	0.0739385	0.0491926	0.0294506	0.0356976	0	0.0132686	0.0430579	0.0395539	0.0381505	0	0	0.0435778	0.0230829	0.0429068	0.0375002	0.00614983	0.0400228	0.0314368	0.0136386	0	0	0.030651	0	0	0.0461046	0.0685447	0.0175397	0.0230755	0	0	0.0550732	0	0.00694318	0	0	0.0790453	0	0	0	0.0390095	0.0580206	0.023407
PLIN4	0	0	0	0	0	0	0	0	0	0	0	0.0278904	0	0	0	0	0	0	0	0	0.0168116	0	0	0.0242335	0.0115995	0	0	0.00636285	0	0	0	0	0	0	0	0	0	0	0	0	0	0	0	0	0	0	0	0
PLIN5	0	0	0	0.00683563	0	0	0	0	0	0.00829501	0.0259314	0	0.0107478	0.00213552	0	0	0	0	0	0	0	0.00526057	0	0	0.00134427	0	0	0.018845	0	0.0288207	0.00800296	0	0	0	0	0	0.00598333	0	0	0	0	0	0.00515537	0.0292335	0	0	0	0
AC011498.4	0	0	0	0	0	0	0	0	0	0	0	0	0	0	0	0	0	0	0	0	0	0	0	0	0	0	0	0	0	0	0	0	0	0	0	0	0	0	0	0	0	0	0	0	0	0	0	0
LRG1	0	0	0	0	0	0	0	0	0	0	0	0	0	0	0	0	0	0	0	0	0	0	0	0	0	0	0	0	0	0	0	0	0	0	0	0	0	0	0	0	0	0	0	0	0	0	0	0
SEMA6B	0.0238051	0.146381	0.0548738	0.0148307	0	0.0348797	0.0951433	0.115461	0.210191	0.0523126	0.0908542	0.0532637	0	0.109778	0.0284591	0.0480409	0.151972	0.0369995	0.0747578	0.0859163	0	0.0395858	0.0685228	0.0292692	0.0574856	0	0.19089	0.0572045	0.0488948	0.0681764	0.0969286	0.195562	0.106939	0.0755717	0.256392	0	0.128535	0.102279	0.131662	0.0529045	0	0.0885539	0.226973	0	0.0492617	0.0862012	0.0423035	0.193127
TNFAIP8L1	0	0.0471863	0.0189738	0.0360465	0.0744642	0	0.0398084	0.0448298	0.0981545	0.0616688	0.055436	0.0132686	0.0696543	0.0163891	0.0642971	0.0727221	0	0.0322187	0.0330949	0.0431177	0.162784	0.0282794	0.0399732	0.0439385	0.0146168	0.0728258	0	0.00733774	0.0216821	0.0195438	0.059996	0.0186267	0.0621196	0.0256231	0	0.110913	0.0768791	0.0916445	0.0813825	0.0370325	0.0606445	0.0186827	0	0.0285416	0.218613	0.0751487	0.0546542	0.0329445
MYDGF	0	0.0257215	0.0715145	0.0543967	0.0488132	0.0860462	0.0893476	0.11505	0.121435	0.0479295	0	0.087945	0.0516476	0.0935245	0.0573357	0.0965558	0	0	0.0392028	0.0245605	0.0346601	0.0489729	0.0231892	0.0894489	0.0906311	0	0.0701439	0.0455995	0.0596899	0.081918	0.113533	0.125359	0.0486263	0.0856882	0.0745761	0.0340919	0.0414202	0.174875	0.0700212	0.182835	0.103376	0.0122478	0.0340975	0.0358389	0	0.0911983	0.0180912	0.11648
DPP9	0.0944327	0.00993407	0.0555709	0.0113235	0.0132402	0	0.140668	0.0413117	0.0158115	0.0682188	0.210265	0.043466	0.031039	0.0464776	0.0285522	0.0913758	0	0.0841646	0.0701365	0.018717	0.0456713	0.0725548	0.0454208	0.066015	0.0373575	0.107553	0	0.0275429	0.00943107	0.0132248	0.0899696	0.0939535	0.0478815	0.0488893	0.0790003	0.124568	0.0413305	0	0.0947473	0.0252953	0.183971	0.0439886	0.00287308	0.101783	0	0.102889	0.0730868	0.0983896
FEM1A	0	0.0391141	0.00303877	0.043646	0.0239614	0	0.0109172	0.0106244	0	0.0216538	0	0	0.0290969	0.0121401	0.00778075	0	0	0.0255259	0.0389198	0.028872	0.0263753	0.0205395	0.0146362	0.0162616	0.040494	0.088989	0.117128	0.00529209	0.0155132	0.0242535	0.00423702	0.00300734	0.00373172	0	0	0	0.0275525	0	0.0418418	0.0216536	0.0474525	0.0186827	0	0.03963	0	0.0569544	0.0180365	0.0656077
TICAM1	0	0.0252931	0	0.0234462	0	0	0.0303589	0.0170943	0	0	0.0348492	0.0132686	0.0211757	0.0273647	0.0328275	0.0269236	0	0	0.0649641	0.0145424	0.0168116	0.02276	0.0100145	0	0.028127	0	0.275419	0.00740909	0.0048327	0	0.0206328	0.0183346	0.0259545	0	0	0	0.0228044	0	0.0271927	0	0	0.0123839	0.0325641	0	0	0	0.00738129	0.0517888
PLIN3	0.0347304	0	0.0255431	0	0.0377968	0.0607739	0.0468321	0.0111259	0.0083734	0	0.0254936	0	0.0334005	0.0262892	0.0432442	0.0136069	0	0	0.0647778	0	0	0.0206634	0.0639127	0.0465461	0.0206007	0	0.107682	0.0312946	0.013461	0	0	0.00572067	0.00299466	0.0307019	0	0	0.0391525	0	0.0284485	0.0391652	0	0.0613968	0.0300198	0	0	0	0.0369007	0.037644
ARRDC5	0	0	0	0	0.0160872	0	0	0	0	0	0.0605446	0	0	0	0	0	0	0	0	0.00865605	0	0	0	0.0333564	0	0	0	0	0	0	0	0	0.008596	0.0163487	0	0	0	0	0	0	0	0	0	0	0	0	0.037877	0
UHRF1	0	0	0	0	0	0	0	0	0.050613	0.0105095	0	0	0	0	0	0	0	0	0	0	0	0.00511416	0	0.0349668	0	0	0	0.00112855	0	0	0	0	0	0.00995313	0	0	0.00574683	0	0	0	0	0	0	0	0	0	0.0146638	0
KDM4B	0.064245	0.123462	0.223908	0.0779696	0.102462	0.135803	0.145836	0.267482	0.0976645	0.117727	0.138762	0.159821	0.201639	0.15513	0.198512	0.216851	0.600933	0.105013	0.0985157	0.0727941	0.100067	0.250561	0.178411	0.181228	0.124081	0.127204	0	0.112766	0.0263007	0.123486	0.139314	0.239104	0.195491	0.1999	0.27501	0.106768	0.226591	0.22951	0.236292	0.196908	0.120747	0.249833	0.196336	0.193153	0.0619692	0.163829	0.101216	0.231353
PTPRS	0.0347304	0.0523164	0.115337	0.149184	0.0248532	0.0176333	0.0775327	0.0804993	0.207559	0.115145	0.14563	0.0237084	0.0299725	0.0799358	0.153439	0.0512914	0.299007	0.168458	0.123502	0.0798166	0.18441	0.0459168	0.148857	0.0795946	0.08257	0.143279	0.172679	0.121335	0.201574	0.0552024	0.135014	0.130771	0.109378	0.0289047	0.0770673	0.0472214	0.148788	0.238287	0.215915	0.0458327	0.132032	0.0865208	0.0470048	0.168231	0	0.0719317	0.0819915	0.17129
ZNRF4	0	0	0	0	0	0	0	0	0	0	0	0	0	0	0	0	0	0	0	0	0	0	0	0	0	0	0	0	0	0	0	0	0	0	0	0	0	0	0	0	0	0	0	0	0	0	0	0
TINCR	0	0	0.0296617	0	0	0	0	0.0100496	0	0	0	0.0238566	0	0.0299195	0.020445	0	0	0	0.00633509	0	0.0243171	0	0.0135618	0.0162616	0.0271423	0	0	0.00453353	0.0285049	0	0.0199798	0.00300734	0.00722516	0.00457773	0	0	0.015198	0	0.00694318	0	0	0	0.0181368	0	0	0.0223376	0.0319694	0
SAFB2	0.0911634	0.103766	0.0524626	0.166422	0.0822452	0.240942	0.185178	0.128513	0.0884095	0.140229	0.0304915	0.058638	0.15097	0.112679	0.0897548	0.091319	0.100043	0.106819	0.0880904	0.065471	0.106274	0.130651	0.172777	0.133376	0.110034	0.053175	0.110884	0.0394933	0.103336	0.0547711	0.0992841	0.0933937	0.10844	0.118238	0.118216	0.128975	0.140129	0	0.118359	0.053632	0.103376	0.124137	0.102254	0.103233	0.189758	0.133234	0.0674324	0.246718
SAFB	0.110096	0.0701735	0.149063	0.123444	0.0897393	0.0725322	0.0781934	0.135253	0.0448299	0.15081	0.127117	0.146564	0.140182	0.136059	0.158522	0.136238	0.136562	0.110362	0.0730003	0.12215	0.0956609	0.215341	0.0602364	0.160274	0.0709975	0	0.336754	0.0526398	0.0232234	0.0804123	0.150208	0.15329	0.128392	0.165954	0.147374	0.18255	0.112265	0.054666	0.129358	0.166759	0.0713871	0.107233	0.146383	0.155979	0.183018	0.144542	0.169536	0.198679
RPL36	0.101951	0.207676	0.302762	0.303328	0.361188	0.0723752	0.145871	0.170837	0.190901	0.0443094	0.25438	0.0966201	0.136448	0.247968	0.22706	0.0170658	0	0.0718953	0.208013	0.106331	0.0513804	0.139474	0.195683	0	0.39729	0.211801	0.193913	0.150038	0.247137	0.157207	0.231426	0.214933	0.162324	0.181373	0.0631497	0.117284	0.225319	0.0441182	0.162777	0.135393	0	0.0874495	0.28127	0.0508361	0.10073	0.129692	0.119037	0.0602196
LONP1	0.0722323	0.0816586	0.0291929	0.0474317	0.0220744	0.0667969	0.0328227	0.109849	0.10445	0.0274105	0.153425	0.0186999	0.076048	0.0956301	0.0489408	0	0	0.0744781	0.0815672	0.0263284	0.0195175	0.0625894	0.0582618	0.0857615	0.0540057	0	0.0726661	0.0350009	0.0415052	0	0.0295925	0.0160495	0.0449533	0.0302825	0.122298	0.0682989	0.0516948	0.116689	0.0658202	0.0248676	0	0.0821114	0.0621136	0.0319199	0.176454	0.0905319	0.0484516	0.118936
CATSPERD	0	0	0	0	0	0	0	0.00871206	0	0	0	0	0.010821	0.00171668	0.0384322	0	0	0	0	0	0	0	0	0	0.00329198	0	0	0.00247511	0	0	0	0	0	0	0	0	0.0161075	0	0.0388444	0	0	0	0	0	0	0	0	0
PRR22	0	0.026003	0	0.00994341	0	0	0	0.00691506	0	0	0	0.0277217	0	0.00841857	0	0	0	0	0	0	0	0.00567983	0	0	0.00594779	0.0543784	0	0.0161603	0.0143466	0	0.0243715	0.0151584	0.00796465	0	0	0	0	0	0	0	0	0	0	0	0.0909945	0	0	0
DUS3L	0	0.0214584	0.00280831	0	0	0	0	0	0	0.0087016	0	0	0.0114473	0.030511	0.00574461	0	0	0	0.0187692	0.00757024	0	0.0334204	0.00937794	0	0.00913365	0	0	0.000973539	0	0	0	0.0351548	0	0.0104906	0	0	0.0105497	0	0	0	0	0.00808075	0	0	0	0	0.00384631	0
NRTN	0	0	0	0	0	0	0.0196348	0	0	0	0	0	0	0	0	0	0.160906	0	0	0	0	0	0	0	0	0	0	0	0	0.0288207	0	0	0.00299466	0	0	0	0	0	0	0	0	0.00447612	0	0	0	0	0.0038762	0
FUT6	0	0	0	0	0	0	0	0	0	0	0	0	0	0	0	0	0	0	0	0	0	0	0	0	0	0	0	0	0	0	0	0	0	0.0150285	0	0	0	0	0	0	0	0	0	0	0	0	0	0
FUT3	0	0	0	0	0	0	0	0	0	0	0	0	0	0	0	0	0	0	0	0	0	0	0	0	0	0	0	0	0	0	0	0	0	0.0114174	0	0	0	0	0	0	0	0	0	0	0	0	0	0
AC024592.3	0	0	0	0	0	0	0	0	0	0	0	0	0	0.00213552	0	0	0	0	0	0.00681039	0	0	0	0	0	0	0	0	0	0	0	0	0	0	0	0	0.000808546	0	0	0	0	0	0	0	0	0	0	0
AC104532.1	0	0	0.0421263	0	0.0203718	0	0	0	0	0	0	0	0	0	0	0	0	0	0	0	0	0.00424775	0.0132928	0	0	0	0	0	0	0	0	0	0	0	0	0	0	0	0	0	0	0	0	0	0	0	0.00591353	0
CAPS	0.0429967	0.0404446	0.00750445	0.0137951	0.0506127	0.0176333	0.0278929	0.00483109	0	0	0	0	0	0.0161155	0.0235206	0.0269236	0	0	0.026863	0.0221959	0.0369133	0.00468759	0.0279789	0	0.00691373	0	0	0.0271896	0	0.100964	0.0306049	0	0.0137749	0	0	0	0.00701598	0.0864	0.00694318	0	0	0.0188635	0	0.038829	0	0	0	0
RANBP3	0.0167478	0.0544762	0.0349075	0.0129455	0.0554706	0	0.0944764	0.0666304	0.0968701	0.0502582	0.041402	0.0340853	0.0348543	0.0280409	0.0378239	0.04884	0	0.106258	0.035327	0.0371433	0.0334164	0.101772	0.10871	0.0407366	0.051096	0.20934	0.283563	0.0303096	0.0048327	0.0797089	0.0550551	0.0393469	0.0535135	0.0799213	0.0786395	0.0791398	0.0645627	0.102442	0	0.0768775	0.132032	0.0229156	0.0515163	0.121327	0	0.053957	0.0804922	0.10373
RFX2	0.036171	0	0.107634	0.103935	0.0102092	0.0285252	0.018959	0.069778	0	0.0201752	0.0955411	0.047272	0.0225696	0.0495501	0.0665442	0.119478	0.228599	0.0465315	0.0125534	0.0199451	0.0759403	0.0619764	0.0685541	0.0279646	0.0710366	0	0.0807504	0.0617699	0.0529307	0.0739449	0.0654293	0.133554	0.0628081	0.0833554	0.0420679	0.0340919	0.0436903	0.044786	0.031722	0.0554232	0	0.101425	0.0418745	0.0528859	0.0492617	0.133578	0.0517398	0.097784
ACSBG2	0.0410643	0.0225639	0.0182914	0.0247443	0.0200013	0.0323105	0	0	0.0323328	0	0	0.0338308	0	0	0	0.0404292	0	0	0	0	0.0217707	0	0	0	0.0558199	0.0977801	0	0.00529209	0.0257975	0.0149507	0	0.0325647	0	0.0100083	0	0	0.00468052	0	0	0	0	0	0	0	0	0	0.0100973	0
MLLT1	0.176026	0.12638	0.0992691	0.0298379	0.0917117	0.0298296	0.0367002	0.131336	0.11627	0.0827678	0.106655	0.126607	0.0772648	0.0765845	0.0987919	0.0833998	0	0.0296048	0.0769044	0.0683792	0.022017	0.112879	0.0773158	0.0841598	0.106981	0.053175	0.250963	0.0579114	0.11282	0.042304	0.143264	0.0814421	0.092036	0.0471267	0	0.0512413	0.072304	0.0632948	0.064943	0.0878108	0	0.0500337	0.134324	0.117901	0.0619692	0.262818	0.11287	0.202366
ACER1	0	0	0.0284393	0	0	0	0.0329732	0	0	0	0	0	0	0.0132282	0	0.0128624	0	0	0	0	0	0	0.00889644	0	0	0	0	0.00681779	0	0	0	0	0.00672917	0	0	0	0	0	0	0	0	0	0	0	0	0	0	0
CLPP	0	0.0123655	0.0335216	0	0.0153229	0.036154	0.018959	0.0094005	0.0083734	0.0262877	0	0.0570618	0	0.027921	0.0689765	0	0	0.0657684	0.0266219	0.0124128	0.0249603	0.0090683	0.00630349	0	0.0179697	0	0	0.0209039	0.0229327	0	0.0314398	0.0375354	0.017649	0.0169799	0	0.0455046	0.0443287	0.0475263	0.00694318	0.0195705	0	0.0050889	0.00680858	0.0588054	0.179047	0.0279369	0.0520885	0.0372284
ALKBH7	0	0.0449393	0.0241384	0.0291159	0	0	0	0.0282416	0.0294506	0.0260319	0.0974014	0	0.0272736	0.0890459	0.0717394	0	0.100043	0.0121043	0.0229146	0.0418035	0.0276493	0.0225077	0.016931	0	0.0509696	0	0	0.00698781	0	0	0.0260126	0.0298667	0.0399712	0.0403876	0	0	0.0368115	0.030855	0	0	0	0.0050889	0.00995454	0	0	0.0823608	0.0089212	0
PSPN	0	0	0	0	0	0	0	0	0	0	0	0	0	0	0.0148886	0	0	0	0	0.0136493	0	0	0	0	0.0398383	0	0	0	0	0	0.00800296	0.00300734	0	0.0104906	0	0	0.00766596	0	0	0	0	0	0	0	0	0	0	0.0205531
GTF2F1	0.0167478	0.0300617	0.0607448	0.0143468	0.0492024	0.0739525	0.0431438	0.0183982	0.0448299	0.0209007	0	0	0	0.0442151	0.0318026	0.0368306	0	0.0121043	0.0149332	0.0229621	0	0.0276334	0.0259142	0	0.0262818	0.053175	0	0.0155112	0	0	0.0207062	0.00300734	0.016429	0.0211866	0	0	0.020518	0.0803118	0.129809	0	0.103376	0.0485318	0.0986694	0.0258925	0	0.0543294	0.0704013	0.0765652
KHSRP	0.0390762	0.147537	0.0418868	0.00994341	0.0435731	0.0323105	0.0552326	0.0962337	0.0158115	0.0661722	0	0.0132686	0.0599695	0.0512599	0.0636106	0	0	0.0630204	0.0512376	0.0292018	0.138417	0.0307049	0.127418	0.0564921	0.0758435	0.121073	0.0920474	0.0235021	0.0317447	0.0362352	0.0763471	0.0487326	0.0789943	0.0950139	0	0.0619485	0.0905597	0.0906009	0.0592428	0.148191	0.059528	0.0431331	0.125942	0.0319199	0	0.0492201	0.0833546	0.125569
SLC25A41	0	0.0225639	0	0	0	0	0	0	0	0	0	0	0	0	0	0	0	0	0	0.0149795	0	0.00528256	0	0	0.00134427	0	0	0.00642956	0	0	0.0171122	0	0	0	0	0	0.00694448	0	0	0.0353248	0	0	0.00515537	0	0	0	0	0
SLC25A23	0	0.0124081	0.0211545	0.0706801	0.0422716	0.0248768	0.0827983	0.0331791	0.0532398	0.0794825	0.0438671	0.0186999	0.0114473	0.0260876	0.0487148	0.0446748	0	0.0260698	0.075141	0.00281779	0	0.0378536	0.0159453	0	0.0349833	0	0	0.0613998	0	0.0612808	0.0336383	0.0372693	0.0515165	0.0437567	0	0	0.0570877	0.178611	0	0.016258	0.0624867	0.0309349	0.00546313	0.054158	0.0293291	0.0479676	0.0641146	0.0578224
CRB3	0	0	0	0	0	0	0	0	0	0	0	0	0	0	0	0	0	0	0	0	0	0	0	0	0	0	0	0	0	0	0	0	0	0	0	0	0	0	0	0	0	0	0	0	0	0	0	0
DENND1C	0	0	0	0.0116732	0.00890127	0	0.0352369	0.00140587	0	0.0161941	0.0423913	0.0281114	0	0.0266932	0	0	0	0	0.0209715	0.0217612	0	0.0262389	0	0.0279646	0.0026441	0	0	0.00112855	0	0.0912722	0.012199	0.0153675	0.00643391	0.00995313	0	0.0262364	0	0	0.0284485	0.0505316	0	0	0	0.0950302	0	0.0901809	0.0105629	0
TUBB4A	0.0978422	0.113488	0.096627	0.0795631	0.0565689	0.130557	0.175138	0.173067	0.162752	0.0829936	0.0508759	0	0.0783092	0.0871496	0.0929033	0.0855258	0	0.0178433	0.0294188	0.0809855	0.103307	0.0512245	0.00773581	0.0679882	0.167009	0	0	0.067108	0.0812896	0.114083	0.110747	0.0518969	0.129807	0.0149066	0.0790003	0.0227943	0.0858822	0.0522476	0	0.0301341	0	0	0.0574604	0.03963	0.184122	0.141652	0.0892313	0.0463349
TNFSF9	0	0	0	0	0	0	0.0186423	0	0	0	0.0300229	0	0.0252548	0.00213552	0	0	0	0	0	0	0.0242959	0	0.00773581	0.0346106	0	0.105501	0	0.00448521	0	0	0	0	0	0	0	0	0.00261612	0	0.017379	0	0	0	0.0123437	0	0	0	0	0
CD70	0	0	0	0.0238267	0	0	0.0135601	0	0	0	0	0	0	0	0	0	0	0	0	0	0	0	0	0	0.00311881	0	0	0	0	0	0.0117207	0	0	0	0	0	0.00535641	0	0	0	0	0.00669512	0	0	0	0	0	0
TNFSF14	0	0	0	0	0	0	0.0917936	0	0	0.0243223	0	0	0	0	0	0	0	0	0	0	0	0.0142905	0.00673664	0.0228717	0	0	0	0	0	0	0.0167229	0	0	0	0	0	0	0	0	0	0	0	0	0	0	0	0	0.0261353
C3	0	0	0	0.0169725	0.0252486	0	0.0186423	0.00993295	0.067561	0	0	0	0	0.0231397	0.0118857	0	0	0	0	0.00916839	0.0200605	0.0129754	0.0163428	0.0218815	0	0	0	0.00722298	0.0141044	0	0.0111608	0	0.0190067	0	0	0	0	0.0324398	0	0.0195705	0	0.0506235	0	0	0	0	0	0
GPR108	0	0	0.00303877	0	0	0	0.0285675	0.0151024	0	0.0148891	0	0	0.0270169	0.0161286	0	0	0	0.020467	0.00633509	0.0187674	0	0.00749714	0	0.0162616	0.00413596	0	0	0.00770988	0	0	0.0105745	0	0.0042654	0.00995313	0	0	0.00558481	0	0	0	0	0.0136805	0	0	0	0	0	0
TRIP10	0.0429967	0.0188634	0.0225665	0.0513943	0.0291476	0	0.0715243	0.0768087	0.0407062	0.0313786	0.127595	0.0237084	0.0465837	0.0423379	0.061695	0.0137073	0	0.0274967	0.0554591	0.0586051	0.0151426	0.0300921	0.00560483	0.0577305	0.0282959	0	0	0.076501	0.0577688	0.0915769	0.127511	0.0271351	0.0305692	0.0206633	0.04364	0	0.086674	0.144735	0.108328	0.0819629	0	0.030736	0.114121	0.0931426	0.0492617	0.0503903	0.049644	0
SH2D3A	0	0	0	0	0	0	0.00755032	0	0.0281233	0	0	0	0	0.0103098	0	0	0	0	0	0	0	0	0	0	0	0	0	0	0	0	0.0204931	0	0.00262577	0	0	0	0	0	0	0	0	0	0	0	0	0	0	0
VAV1	0	0	0	0.00927162	0.0192777	0.0400987	0.0383027	0.0137179	0.0364967	0.00940422	0	0.0281114	0	0.0143124	0.00829645	0.0132167	0	0	0.0509293	0.00865605	0.0176575	0.0184533	0.0193622	0.059663	0.00285246	0	0	0	0.0253446	0	0.0105745	0	0.0150475	0	0.0631497	0.0262364	0.00639217	0.0581611	0	0.0586381	0	0	0	0.0821409	0	0.0901809	0.0146638	0.0152647
ADGRE1	0	0	0	0.0131794	0	0	0	0	0	0	0	0	0	0	0	0	0	0	0	0	0	0.00694505	0	0	0	0	0	0	0	0	0	0	0	0.0180404	0	0	0	0	0	0	0	0	0	0	0	0	0	0
ZNF557	0	0.00993407	0.0279854	0.0398112	0.0207708	0	0.032684	0.0197337	0.0294506	0.0213701	0	0	0	0.0204361	0.0233882	0.0247173	0	0	0	0.0352469	0.0615147	0.0264352	0.0420331	0	0.0182261	0	0	0.0109341	0.0187285	0	0.0294872	0.026333	0.0531763	0.0230921	0.0745761	0	0.0203357	0.0475263	0.00694318	0.0250351	0	0	0.00802845	0	0	0.0211533	0.0546043	0.0135064
INSR	0.42597	0.531762	0.252878	0.414726	0.317115	0.297922	0.126593	0.526176	0.335137	0.411274	0.295312	0.862931	0.286444	0.330572	0.418473	0.164354	0.650506	0.368408	0.296964	0.295945	0.40646	0.554419	0.639072	0.269084	0.438271	0.733293	0.264966	0.528172	0.361737	0.398656	0.323277	0.434476	0.462009	0.362178	0.87186	0.221557	0.58413	0.422718	0.396134	0.308921	0.388284	0.627665	0.289396	0.310176	0.222887	0.865927	0.22763	0.349951
AC119396.1	0	0	0	0	0	0.0271049	0.0133757	0.0110334	0	0.0429332	0	0	0	0	0.00271132	0	0	0	0.0530207	0.011269	0	0.006295	0	0.0218815	0	0	0	0.00605391	0	0	0.0105745	0	0.00643391	0	0	0	0	0	0.0422122	0	0	0.0186827	0	0	0	0	0	0.0332778
AC008878.3	0	0	0	0	0	0	0.0211104	0	0	0.00942429	0	0	0	0.00557531	0	0	0	0	0	0	0	0	0.00116064	0	0.00694638	0	0	0	0	0.0288805	0.013245	0	0.00861358	0	0	0	0.00879989	0	0	0.0261987	0	0	0	0	0	0	0.0232626	0.0152647
PEX11G	0	0	0	0	0.0123487	0	0	0	0.0083734	0	0	0	0	0.00841857	0.014034	0	0	0.0187219	0.00633509	0.00281779	0	0.00510673	0	0	0	0	0	0.00516488	0.0171979	0.0149507	0	0.0152221	0.00262577	0	0	0	0	0	0	0	0	0	0	0	0	0	0.00516515	0
TEX45	0	0	0	0	0	0	0	0	0	0	0	0	0	0	0	0	0	0	0	0	0	0.00493847	0	0	0	0	0	0.00918705	0.0217358	0	0	0	0	0	0	0	0	0	0	0	0	0	0	0	0	0	0	0
AC008878.1	0	0	0	0	0	0	0	0	0	0	0	0	0	0	0	0	0	0	0	0	0	0	0	0	0	0	0.0701439	0.00247511	0	0	0	0	0	0	0	0	0	0	0	0	0	0	0	0	0	0	0	0
ZNF358	0.01778	0.0898654	0.0361562	0.0865194	0	0	0.0465351	0.0275363	0.0448299	0.025998	0.0921952	0.0396624	0	0.0933681	0.0845128	0.0152293	0	0.0582163	0.0900839	0.0545856	0.0404557	0	0.0577347	0.0194354	0.0789797	0	0.117128	0.0369524	0.0208641	0	0.0633419	0.0359145	0.0143384	0.0601396	0	0.0357439	0.110087	0.0820989	0.183424	0.0195705	0	0.0482083	0.0773248	0.0442004	0.118824	0	0.031016	0.0500308
MCOLN1	0	0	0.0355883	0.0269765	0	0	0.0180579	0.038423	0.0083734	0	0.0300816	0.0277217	0.0270772	0.0382042	0.0116927	0.0483568	0	0	0	0.0015538	0.0262748	0.0151438	0.0299888	0.022327	0.0197023	0	0	0	0.0178365	0	0	0.0186267	0.00870625	0.0298496	0	0	0.0288667	0	0	0	0	0	0	0	0.0293291	0	0.0290666	0.0917355
PNPLA6	0.0740673	0	0.0388968	0.0283748	0.0950641	0.0406584	0.0558822	0.0231817	0.0083734	0.0626099	0.0438671	0.0849522	0.0656342	0.0371876	0.103981	0.0139407	0.110773	0.0856631	0.0968522	0.055157	0	0.0175378	0.0805034	0.111575	0.0241591	0.26444	0	0.0697594	0.0411762	0.0380738	0.0814347	0.0605571	0.0837338	0.0213717	0	0.0536924	0.10214	0.0475263	0.127095	0.0195705	0.0474525	0.032708	0.111273	0	0.0619692	0	0.0335894	0.102778
CAMSAP3	0	0	0.0198439	0	0	0	0.017267	0.0503292	0	0	0.0414163	0	0	0	0.00304449	0	0	0	0	0.0042066	0	0.00848199	0	0	0.0359236	0	0	0.00562443	0	0	0.0250675	0	0.0146796	0	0	0.0179325	0.00619706	0	0	0	0	0	0	0	0.133997	0	0	0
XAB2	0	0.0350009	0.0228975	0.0149714	0.0460411	0	0.0453082	0.0263128	0	0	0	0	0.0274758	0.0348183	0.0275031	0	0.100043	0.0308262	0	0	0	0.0181141	0.00116064	0.0313217	0.0317844	0	0	0.0185312	0	0.0220212	0.0124187	0.0257244	0.0293475	0	0	0	0.00852631	0	0.0227341	0.0261987	0	0	0.0151083	0	0.0894952	0	0.0217584	0.0159749
PET100	0	0	0	0	0	0	0	0	0	0	0	0	0	0.0019326	0	0	0	0	0.0255429	0.009968	0	0	0.00247943	0	0.00980732	0	0	0	0	0	0	0	0	0	0	0	0.00528122	0	0	0	0	0	0	0	0	0	0.00516515	0
AC008763.2	0	0	0	0	0	0	0	0	0	0	0	0	0	0	0	0	0	0	0	0	0	0	0	0	0	0	0	0	0	0	0	0	0	0	0	0	0	0	0	0	0	0	0	0	0	0	0	0
PCP2	0	0	0	0	0	0	0	0	0	0	0	0	0	0	0	0	0	0	0	0	0	0	0	0.0313217	0	0	0	0	0	0	0	0	0	0	0	0	0	0	0	0	0	0	0	0	0	0	0	0
STXBP2	0	0	0	0	0.0249077	0	0.0244048	0	0	0	0	0	0	0	0	0	0	0	0	0	0	0.00730456	0	0	0	0	0	0	0	0	0.0010688	0	0.00756268	0.0149127	0	0.0455046	0	0	0	0.0261987	0	0.0130089	0	0	0	0	0	0
TRAPPC5	0	0	0	0	0	0	0	0	0	0.00695247	0	0	0	0.00262826	0	0.0128624	0	0.0249159	0.0191106	0.0120397	0	0.00468759	0	0	0	0	0	0.00573768	0.0126362	0	0	0	0.0102803	0	0	0	0.00466006	0	0	0	0	0.0137746	0	0	0	0	0.00219179	0
FCER2	0	0	0	0	0	0	0	0	0	0	0	0	0	0	0	0	0	0	0	0	0	0	0	0	0	0	0	0	0	0	0	0	0	0	0	0	0	0	0	0	0	0	0	0	0	0	0	0
CLEC4G	0	0.0533627	0	0	0	0	0	0	0	0	0	0	0	0	0	0	0	0	0	0	0	0	0	0	0	0	0.080632	0	0	0	0	0	0	0	0	0	0.0141172	0	0	0	0	0	0	0	0	0	0	0.0126686
CD209	0	0	0	0	0	0	0	0	0	0	0	0	0	0	0	0	0	0	0	0	0	0	0	0	0	0	0	0	0	0	0	0	0.00373172	0	0	0	0	0	0	0	0	0	0	0	0	0	0	0
CLEC4M	0	0	0	0	0	0	0	0	0	0	0	0	0	0	0	0	0	0	0	0	0	0	0	0	0	0	0	0	0	0	0	0	0	0	0	0	0	0	0	0	0	0	0	0	0	0	0	0.0124924
EVI5L	0	0.0601685	0.0796901	0.0400782	0.0311143	0	0.0205157	0.0124596	0.0513205	0.0374458	0	0	0.0301894	0.0352367	0.0444331	0.0517173	0	0.0513887	0	0.0426691	0.0226821	0.0615834	0.0056637	0.0175884	0.00715322	0	0	0.0172502	0	0.128449	0.0718953	0.0294193	0.0236103	0.00986258	0.04364	0	0.0467901	0	0.0717679	0.059103	0.0606445	0.0560885	0.0249204	0	0	0	0.0439691	0.0498702
PRR36	0	0.0123172	0	0.0277788	0	0	0	0.00993295	0	0	0	0	0.0252556	0.0306713	0.0570131	0	0	0	0.0431843	0.0042066	0	0.0163811	0.0121322	0	0.0632488	0	0	0.0134313	0	0.0377097	0.0244518	0.0173747	0.0298133	0	0	0	0.0202097	0	0	0	0	0.0050889	0.0170266	0	0	0	0	0.053831
LRRC8E	0	0	0	0	0	0	0	0	0	0	0	0	0	0	0	0	0	0	0	0	0	0	0	0	0	0	0	0	0	0	0	0	0	0	0	0	0	0	0	0	0	0	0	0	0	0	0	0
MAP2K7	0.0429967	0.178829	0.0929299	0.0918358	0.0678235	0	0.0833227	0.0672551	0.0596939	0.0456608	0.0662638	0.0703304	0.0250975	0.0701312	0.0929435	0.0484868	0	0	0.0398625	0.0702973	0.0235583	0.030005	0.0756719	0.0386802	0.0385431	0	0	0.0699797	0.0327249	0.135064	0.0659934	0.0367925	0.066752	0.0100083	0	0.0603283	0.0333731	0	0.184986	0.0645518	0	0.0636807	0.0376202	0	0.122152	0	0.0673489	0.0581713
TGFBR3L	0	0	0	0.0431625	0.00991566	0.0313377	0	0.0197254	0	0.00673007	0	0	0	0.00525948	0.00670049	0	0	0.0211188	0.0149332	0.00745217	0	0.0186866	0	0	0.00658633	0.143279	0	0.00889405	0	0.0253453	0.0300767	0.0168904	0.0390782	0	0.0710891	0	0.0273885	0	0	0	0	0	0	0	0	0	0	0.00875536
SNAPC2	0	0.00993407	0.0234057	0	0	0.036154	0	0.0210069	0	0	0.0967553	0	0.01659	0.0357234	0.0136548	0	0	0	0.0129153	0	0	0.0112351	0.0167737	0	0.0231922	0	0	0	0	0	0.0085093	0	0.00751102	0	0	0	0.0438003	0.0581611	0.017379	0.0512338	0	0	0.0344838	0	0	0.0211533	0.0038762	0
CTXN1	0	0.0185127	0.0474741	0.00994341	0.0558187	0.0892053	0.0367568	0.0301022	0.155043	0.0214111	0.0259314	0	0.0164561	0.0567412	0.0428008	0	0	0.0625271	0.0399896	0.0535759	0.0168116	0.0189888	0.0268182	0	0.0932087	0	0.080632	0.0148701	0	0.0872473	0.0611664	0.0113348	0.0350424	0.0104041	0.0405846	0	0.0518785	0	0.0381013	0.0343407	0	0.0188635	0.0411933	0	0	0.0341139	0.0132586	0.0484824
TIMM44	0.0191378	0.0305127	0.0340587	0.0467019	0.0125045	0.0518045	0.0915351	0.030843	0.0964104	0.0311892	0.0591584	0.0424083	0	0.0392251	0.0660774	0.0256437	0.126168	0.0457081	0.0602901	0.0503521	0.0243171	0.0362454	0.0146362	0.083964	0.0271632	0.0977801	0	0.0293775	0.013414	0.0344626	0.0677676	0.0847334	0.0555419	0.0733708	0	0.0277416	0.0537975	0.0401559	0.0498566	0.0328202	0	0.0184626	0.02216	0	0.107382	0.0279369	0.059877	0.0740732
ELAVL1	0.0574746	0.0430007	0.0624942	0.0901784	0.0252324	0.0348797	0.15215	0.0515127	0.122686	0.0882392	0.0724292	0.0831943	0.164661	0.145308	0.149232	0.068486	0	0.0538343	0.0974011	0.0425225	0.0526461	0.108867	0.0803928	0.127422	0.173837	0	0	0.100438	0.106553	0.0382584	0.0379849	0.0836046	0.116698	0.0590075	0.113657	0.0454469	0.133139	0.118317	0.108601	0.022782	0	0.0885427	0.0420179	0.0923286	0	0.12632	0.0913716	0.231973
CCL25	0	0	0	0	0	0	0	0	0	0	0	0	0	0	0	0	0	0	0	0	0	0	0	0	0	0	0	0	0	0	0	0	0	0	0	0	0	0	0	0	0	0	0	0	0	0	0	0
FBN3	0	0.0102273	0	0.00890191	0.0278005	0	0	0.0127225	0	0.00927591	0.0511383	0	0	0	0	0	0	0	0.0105736	0.0156951	0	0	0	0	0	0	0	0	0	0	0.0148232	0	0.00393289	0	0	0	0	0	0	0	0	0	0	0	0	0	0.0181217	0
CERS4	0.0988639	0.114488	0.0278769	0.0583722	0.0132402	0	0.0792582	0.0228703	0.0225024	0.0760306	0.0785231	0.0744958	0.127117	0.10036	0.0740873	0.089722	0	0.0050952	0.0780556	0.0725197	0.021255	0.0602787	0.0493379	0.0386777	0.101943	0	0	0.034656	0.0352696	0	0.0764859	0.0792618	0.0886628	0.0613036	0	0.0307601	0.0660146	0.0824448	0.0243222	0.0733759	0.0466265	0.0433801	0.0658297	0.0920065	0	0	0.0900715	0.1135
CD320	0.095572	0.0733039	0.192054	0.0997835	0.0980672	0.0550822	0.043626	0.0797826	0.121477	0.0230962	0.0605446	0.0367926	0.075781	0.0672544	0.0432513	0.129453	0	0.139263	0.160661	0.0874144	0.0415179	0.0725214	0.0587366	0.11054	0.151055	0.193174	0	0.0282117	0.0722322	0.0793579	0.135653	0.120041	0.0460748	0.0973553	0	0.124496	0.0762668	0.0444095	0.0761706	0.0797994	0.149775	0.0869385	0.180715	0.116843	0.0692585	0.0490902	0.376101	0.13618
AC010323.1	0	0	0.00536512	0	0	0	0	0	0	0	0	0	0	0	0	0	0	0	0	0.0119006	0	0	0	0	0.00799688	0	0	0	0	0	0	0	0	0	0	0	0	0	0	0	0	0	0	0	0	0	0.017565	0
RPS28	0.0404236	0.0968632	0.260685	0.103597	0.14552	0.0829802	0.1989	0.0292041	0.111844	0.0449468	0.10768	0.0278904	0.0617265	0.196639	0.0751762	0.0529536	0.151972	0.0567073	0.111219	0.105584	0.0293634	0.0872924	0.0709702	0.0545135	0.281132	0	0	0.0971452	0.147354	0.128785	0.0742469	0.0903006	0.0817759	0.0794519	0.0745761	0.0129368	0.144182	0.030855	0.0793219	0.038989	0	0.0398282	0.323604	0.0966791	0.0514686	0.0211533	0.114255	0.0962514
KANK3	0.268751	0.0854306	0.215902	0.115211	0.0867252	0.129518	0.0551813	0.274293	0.174406	0.217816	0.243336	0.284195	0.258183	0.286702	0.16303	0.201285	0.238673	0.205513	0.424845	0.313584	0.215424	0.362469	0.120678	0.063163	0.143908	0.247074	0.18371	0.0930912	0.11889	0.1286	0.309545	0.315039	0.178385	0.160202	0.415547	0.166784	0.315465	0.360373	0.338613	0.158428	0.321605	0.0806455	0.265638	0.0802469	0.196878	0.515342	0.278819	0.0926091
ANGPTL4	0.186114	0.0181684	0.27696	0.0342916	0.0298648	0.0616914	0.0548653	0.206577	0	0.0788648	0.154515	0.1943	0.0398094	0.0944202	0.0554275	0.0207943	0.375571	0.0486163	0.122225	0.00994169	0.140323	0.320577	0.0418192	0.0350781	0.0453038	0.15988	0	0.0290492	0.0144006	0.0564255	0.18766	0.0154166	0.106964	0.0818465	0	0.012288	0.173907	0.306567	0.272588	0.246268	0.155996	0.0707777	0.232958	0.0654561	0.0785908	0.413219	0.0602293	0.033896
RAB11B	0.152051	0.0737472	0.0383656	0.110364	0.0341758	0.0932558	0.0777517	0.156873	0.186772	0.0602134	0.051425	0.0719066	0.101313	0.117003	0.0686396	0.0352215	0.100043	0.0742814	0.129969	0.101737	0.0587295	0.105851	0.126064	0.0151752	0.125772	0.126001	0	0.0863525	0.0436105	0.0760104	0.178656	0.0997093	0.145877	0.07222	0.078658	0.0566164	0.136941	0.239555	0.191647	0.0603928	0.0713871	0.0508905	0.0693256	0.0575657	0.0293291	0.124501	0.0551138	0.0906313
MARCH2	0.0777271	0.0840534	0.119428	0.0590553	0.0293498	0.0176333	0.00805185	0.0276985	0.11814	0.0109457	0.113463	0.0717679	0.0557769	0.111152	0.0715536	0.0773534	0	0.0590033	0.0914244	0.0723833	0.0223576	0.0699799	0.0259397	0.108118	0.0484391	0.053175	0	0.0299424	0.036409	0.0319412	0.0420777	0.0702603	0.0774511	0.0889174	0	0.0892252	0.0899695	0.240802	0.109172	0.0517093	0.108097	0.0707921	0.0288929	0.083849	0	0.11638	0.0682727	0.0506483
HNRNPM	0.271155	0.190915	0.193326	0.188474	0.19437	0.296079	0.288941	0.278861	0.173815	0.287698	0.133784	0.107451	0.160367	0.263195	0.215101	0.230338	0	0.171835	0.15038	0.264065	0.34511	0.286217	0.150244	0.212518	0.242933	0.0728258	0.153424	0.213422	0.191277	0.236656	0.258092	0.176698	0.269828	0.185051	0.232373	0.403769	0.235866	0.241662	0.238952	0.238042	0.094079	0.176499	0.210065	0.028598	0.120324	0.305669	0.205637	0.250094
PRAM1	0	0	0	0	0	0	0	0	0	0	0	0	0	0	0	0	0	0.0255259	0	0.0042066	0.0176575	0	0	0	0	0	0	0	0	0	0	0	0	0	0	0	0.00684235	0	0	0	0	0.0132167	0	0	0	0	0	0.0227792
ZNF414	0	0.0140701	0.00578518	0	0	0.0407428	0.00755032	0.0207287	0	0.00491457	0	0	0	0.0134002	0.0304227	0.0149718	0	0.030414	0	0	0	0.00740628	0.00227652	0	0.0113836	0	0	0.00215217	0	0	0.0159577	0	0.00527796	0.0100083	0	0	0.0043085	0	0	0	0	0	0.022508	0	0	0	0.0232297	0.0309219
MYO1F	0.0451236	0	0.0937548	0.0340683	0.0123487	0.0879722	0.125114	0.083323	0.0478416	0.0109937	0.0837934	0.0281114	0.0637243	0.0290943	0.0266164	0.0541884	0.0916291	0.0115301	0.104923	0.0514373	0	0.0354611	0.0572791	0.265801	0.0325334	0	0	0.00593338	0.0554544	0.0667779	0.103171	0.0182644	0.0508908	0.0803705	0.0405846	0.146816	0.0187661	0.155494	0.112653	0.0261987	0.108402	0.0499888	0.0502987	0.0364342	0	0	0.0308379	0.0261353
ADAMTS10	0.267731	0.238541	0.159826	0.164633	0.201891	0.24917	0.247743	0.120204	0.248918	0.236036	0.0432206	0.16511	0.122087	0.0875737	0.167194	0.0784699	0.0965226	0.0743484	0.132682	0.0667628	0.218977	0.0580451	0.157157	0.136048	0.143702	0.214225	0.170904	0.155134	0.0677829	0.0715432	0.195654	0.0113348	0.161213	0.211506	0.175881	0.2144	0.25794	0.354629	0.157738	0.0831961	0.140959	0.0806927	0.060303	0.17838	0	0.11277	0.291068	0.0961196
LINC01862	0	0	0	0	0	0	0	0	0	0	0	0	0	0.000456503	0	0	0	0	0	0	0	0	0	0	0	0	0	0	0	0	0	0	0	0	0	0	0	0	0	0	0	0	0	0	0	0	0	0
OR2Z1	0	0	0	0	0	0	0	0	0	0	0	0	0	0	0	0	0	0	0	0	0	0	0	0	0	0	0	0	0	0	0	0	0	0	0	0	0	0	0	0	0	0	0	0	0	0	0	0
ZNF558	0	0.0317639	0	0.0243505	0.0157638	0.023684	0.0417134	0.0321027	0.0083734	0.00673007	0	0	0.0559213	0.019279	0.0314847	0.0149718	0	0.0176624	0	0.0550333	0	0.0358993	0.0546349	0.023505	0.0276265	0	0	0.0564001	0.0101142	0.0682732	0.0315302	0.0422639	0.0179584	0.00457773	0	0.0381496	0.0216844	0	0	0.0285841	0	0	0.0303636	0.0661844	0	0.0224534	0.042891	0
MBD3L1	0	0	0	0	0	0	0	0	0	0.00829501	0	0	0	0	0	0	0	0	0	0	0	0	0.00546945	0	0	0	0	0.00109838	0	0	0	0	0.00741813	0	0	0	0	0	0	0	0	0	0	0	0	0	0	0
MUC16	0	0	0	0	0	0	0	0	0	0	0	0	0	0	0	0	0	0	0	0	0	0	0	0	0	0	0	0.00364346	0	0	0	0	0	0	0	0	0	0	0	0	0	0.00876715	0	0	0	0	0	0
OR1M1	0	0	0	0	0	0	0	0	0	0	0	0	0	0	0	0	0	0	0	0	0	0	0	0	0	0	0	0	0	0	0	0	0	0	0	0	0	0	0	0	0	0	0	0	0	0	0	0
OR7G2	0	0	0	0	0	0	0	0	0	0	0	0	0	0	0	0	0	0	0	0	0	0	0	0	0	0	0	0	0	0	0	0	0	0	0	0	0	0	0	0	0	0	0	0	0	0	0	0
ZNF317	0	0.0199061	0.00856283	0	0.0118695	0	0.0135601	0.0115814	0.0497253	0.040181	0	0	0.0335792	0.0374527	0.00583628	0	0	0	0	0.0311739	0	0.0526179	0.0216683	0.0160431	0.0187575	0.118612	0	0.0120393	0.0155132	0	0.00729033	0.0241278	0.0216905	0	0	0.0262364	0.0198272	0.0503949	0	0.0179455	0.0775243	0.0202434	0.00479917	0.0265609	0	0.0657844	0.0515587	0.0593072
OR7D2	0	0	0	0	0	0	0	0	0	0	0	0	0	0.0100051	0	0	0	0	0	0	0.027818	0	0	0	0	0	0	0	0	0	0	0	0	0.00915264	0	0	0.0039859	0	0	0	0	0	0	0	0	0	0	0
OR7D4	0	0	0	0	0.0191911	0	0	0	0	0	0	0	0	0	0	0	0	0	0	0	0	0	0	0	0	0	0	0	0	0	0	0	0	0	0	0	0	0	0	0	0	0	0	0	0	0	0	0
ZNF699	0	0	0.0519192	0	0.0132529	0	0.0271636	0.0192583	0	0.0195715	0.0485322	0.0180927	0	0.0161521	0.0214304	0.0207943	0	0.0121043	0.0260614	0.0221766	0	0	0.0212976	0.0218815	0.00762085	0	0	0.028545	0.0290479	0	0.0223344	0.025991	0	0.0058685	0	0.0277416	0.0110114	0	0	0	0	0	0.0208176	0.0416239	0	0	0.0166784	0.00875536
ZNF559-ZNF177	0	0	0.0391625	0.041519	0.0419559	0.0285252	0.0161406	0.0553306	0	0.0562787	0	0	0.0641444	0.0370302	0.0377631	0.0293151	0	0.0216231	0.0141137	0.0608302	0.0441429	0.0120793	0.0277122	0.136762	0.0201354	0	0	0.0661486	0.0490843	0	0.0490156	0.0123254	0.031441	0.0263085	0	0.0767489	0.039395	0.0380054	0	0.0221512	0	0.0121182	0	0.0731127	0	0	0.0101494	0.042006
ZNF266	0.0191378	0.0386925	0.0287027	0.0215691	0.0872863	0.119166	0.072133	0.0949708	0.138237	0.100337	0.0905676	0.123449	0.0694304	0.0264089	0.0714274	0.0843325	0.169847	0.025543	0.0202868	0.0599153	0.0914418	0.0943187	0.13975	0.0565642	0.0206482	0	0.107682	0.0704223	0.0603937	0.0597783	0.0168223	0.0958742	0.0844409	0.0356073	0.0820767	0	0.0512964	0.0503949	0.0831208	0.0428131	0.109939	0.0499741	0.00287308	0	0	0.0390095	0.0618012	0.100349
ZNF560	0	0	0	0	0	0	0	0	0	0	0	0	0	0	0	0	0	0	0	0	0	0	0	0	0	0	0	0	0	0	0	0	0	0	0	0	0.00701565	0	0	0	0	0	0	0	0	0	0	0
ZNF426	0.0620425	0.0192728	0.0209023	0.0368213	0.0363839	0	0	0.0232234	0.0358	0.0172675	0.0414163	0.0729021	0.02628	0.0480626	0.0388121	0.045872	0	0.0380654	0.0141137	0.0256538	0.035945	0.0138759	0.024123	0.0242335	0.0217427	0.0543784	0	0.0096773	0	0.0747376	0.0681584	0.0193618	0.0228613	0.102694	0	0.0661856	0.0230312	0.0770991	0.0227341	0.0300557	0	0.0307415	0.00680858	0	0	0	0.0359798	0.0982955
ZNF121	0.01778	0.0639933	0.0640135	0.0506149	0.0250734	0	0.0583678	0.0518691	0.0532398	0.0262361	0.0605446	0.0186999	0.0536009	0.0442727	0.0353963	0.085333	0	0.0298768	0.0525074	0.0120397	0.0471266	0.0272295	0.0209807	0.0713395	0.00254766	0	0.0870069	0.0964509	0.0171979	0.0633431	0.0406474	0.0708886	0.0537063	0.026664	0.109576	0	0.0360134	0.0632948	0	0.0782919	0.140011	0.0123406	0.0611915	0.0364342	0	0	0.0588127	0.0834422
ZNF561	0	0	0.0246295	0.0252382	0.0657578	0.0487696	0.0161406	0.0381731	0.0646637	0.0449818	0.072502	0	0	0.0471746	0.0415631	0.0233727	0	0.0478617	0.0444063	0.0261968	0.0475298	0.0141002	0.00450306	0.0279646	0.0170485	0	0	0.0383922	0.0502241	0.030778	0.0412798	0.0295006	0.00922277	0.0498199	0.0420679	0	0.0244356	0	0.0132706	0.0221512	0	0.0376859	0.0397219	0	0	0.0144458	0.032762	0.0490469
ZNF562	0.0568562	0.0440976	0.092101	0.042886	0.0423664	0	0.0337082	0.077006	0	0.114433	0.0887394	0.147626	0.0514619	0.08242	0.0259348	0.0132167	0	0.0227576	0.117109	0.0338738	0.100092	0.070076	0.0739122	0.186982	0.0332999	0	0	0.0279064	0.00943107	0.0170271	0.0575466	0.0160495	0.0654156	0.063678	0.093898	0	0.0666218	0.118537	0.104028	0.0299258	0	0.0540085	0.0573224	0.0137495	0.128172	0.084751	0.0879011	0.174389
ZNF846	0	0.0687945	0.0382102	0.139355	0.0367772	0.158904	0.042821	0.0817371	0.0294506	0.110851	0	0.0576874	0.0859349	0.0616358	0.119557	0.0830653	0.151972	0.113676	0.112696	0.0632297	0.140085	0.045741	0.127354	0.0803401	0.106305	0.0977801	0	0.112902	0.0529282	0.131242	0.0577027	0.0508792	0.159455	0.0548179	0.0697919	0.0564475	0.091534	0.102836	0.193098	0.08029	0.222215	0.101951	0.0870551	0.105151	0	0.0617821	0.0930432	0.0937435
FBXL12	0	0.0199061	0.0180221	0.0451763	0	0.0269277	0	0.0846552	0.103122	0.0832554	0	0.0729373	0.0243756	0.0433885	0.0298327	0.0391859	0	0.0488225	0	0.0236981	0.0242959	0.0305941	0.0641083	0	0.0363849	0	0	0.0164919	0.0390185	0.0145436	0.0553245	0.0703375	0.0334852	0.0217025	0	0	0.0256069	0.122601	0.129316	0.0227311	0	0	0.0690398	0.0330129	0	0.0144458	0.0293773	0.120434
UBL5	0.0738066	0.135983	0.130634	0.0874053	0.0915889	0.114048	0.0391399	0.0586131	0.0613611	0.0186587	0	0	0.0554089	0.0602546	0.0322167	0.00883963	0	0.0225351	0.0375742	0.0452276	0.0235583	0.0441393	0.022856	0.0496814	0.106482	0	0.133654	0.0545523	0.115271	0.124691	0.0804239	0.0671259	0.0363171	0.018587	0	0	0.026714	0.102043	0	0.0199015	0	0.0133507	0.0607507	0.0328985	0	0.0436067	0.0677722	0.0214551
PIN1	0.170016	0.0660445	0.0554835	0.0712223	0.0801726	0.0815777	0.12977	0.135755	0.124627	0.0383786	0.041402	0.0327523	0.0388516	0.240326	0.0786035	0.0137502	0.467315	0.119011	0.0817624	0.0960788	0.0248877	0.0776039	0.074806	0.0972635	0.128193	0.105501	0.0911632	0.0860498	0.0294418	0.204998	0.107176	0.142448	0.0835561	0.0554674	0.0998995	0.0277416	0.184305	0	0.0450445	0	0	0.0707512	0.103195	0.118057	0.0293291	0.0703052	0.0653086	0.0485136
OLFM2	0.0776849	0.0188634	0.00280831	0.0516129	0.0549573	0	0.0352034	0.066455	0.0083734	0.0403425	0	0	0.0760446	0.0494294	0.0569198	0.0128624	0	0.0493821	0.0686583	0.0882761	0.0710481	0.021388	0.0519386	0	0.0366534	0.053175	0.0726661	0.0475443	0.0543116	0.0344626	0.129449	0.0170858	0.0496426	0.0280275	0	0.0661856	0.101856	0	0.0284485	0.0459657	0.0474525	0.0666487	0.121428	0	0.206169	0.113691	0.0233549	0.0950443
COL5A3	0.195776	0.369434	0.0849468	0.128409	0.197651	0.233195	0.142354	0.192364	0.241412	0.399639	0.129827	0.279847	0.605489	0.148121	0.283876	0.18834	0.249403	0.224425	0.108454	0.280708	0.352321	0.261904	0.184392	0.227516	0.0877537	0.391461	0.432055	0.149444	0.178847	0.17355	0.44723	0.332691	0.239377	0.132116	0.571686	0.139655	0.360504	0.672713	0.380594	0.235589	0.628479	0.0689795	0.134433	0.264847	0.679032	0.402896	0.242139	0.244116
RDH8	0	0	0	0	0	0	0	0	0	0	0	0	0	0	0	0	0	0	0	0	0	0	0	0	0	0	0	0	0	0	0	0	0	0	0	0	0	0	0	0	0	0	0	0	0	0	0	0
ANGPTL6	0	0.0185127	0	0	0	0	0	0	0	0	0	0	0	0	0	0	0	0	0	0	0	0	0.00227652	0	0	0	0	0.00783126	0	0	0	0	0	0.0186112	0	0	0	0	0	0	0	0	0	0	0	0	0	0
P2RY11	0	0	0	0	0	0	0	0	0	0	0	0	0	0.00557531	0.0129052	0	0	0	0	0	0	0.00953557	0.0225635	0	0.0102262	0.118612	0	0.00804912	0	0	0.018959	0	0.0203664	0	0.0349995	0	0.0064361	0.0324398	0	0	0	0.00447612	0	0	0	0	0.00369207	0.0418418
EIF3G	0.109339	0.0442342	0.0501458	0.0326597	0.0291263	0	0.0420709	0.00508661	0.0604561	0.0743001	0	0	0.0406596	0.0970103	0.0568026	0.0528707	0	0.0307783	0.0418813	0.0359757	0.0488172	0.0337299	0.00901316	0.0493995	0.065923	0.053175	0	0.0254909	0.0326545	0.0299906	0.0994851	0.0838984	0.038533	0.0523288	0.0642232	0.0262364	0.0593213	0.030855	0.012965	0	0	0.0281371	0.0427245	0.0201105	0	0.0341139	0.0409387	0
DNMT1	0	0.1266	0.106348	0.035245	0.0122615	0.0369744	0.0995685	0.0449806	0.0729532	0.0396518	0.0658089	0.0319685	0.0944696	0.0768939	0.0345914	0.079929	0.13697	0.0707332	0.0480719	0.0481499	0.0570547	0.0837597	0.0767725	0.186266	0.0259651	0.053175	0.1811	0.0593214	0.0734123	0.0840498	0.071549	0.0813298	0.0747883	0.0407666	0	0.0129368	0.0696861	0.164214	0.0598352	0.070581	0.108402	0.0114762	0.0605549	0.0201105	0.226579	0.17613	0.0731139	0.13992
MRPL4	0.01778	0.042786	0	0.0301227	0.0205921	0.0313982	0.0881211	0.0714423	0.144793	0.0151518	0.0254936	0.0188838	0.0419629	0.0560561	0.0246609	0.0289814	0.100043	0.0665979	0.0347341	0.0303821	0.104105	0.0350225	0.0413279	0.116013	0.048938	0	0	0.0371299	0	0	0.0308057	0.0366717	0.0231562	0.0659708	0	0	0.0408723	0	0.0510663	0.0389885	0	0.0580322	0.0438635	0.0201105	0	0.0569544	0.0396637	0.0226843
ICAM1	0	0.0487279	0.0197414	0.0188008	0.0530386	0	0.018959	0.0260961	0.0281233	0	0.292681	0	0.0107478	0.0515817	0.0142148	0.0137502	0.100043	0.0232386	0	0.0268749	0	0.0706793	0.00116064	0	0.0270754	0.0907284	0	0.00958307	0.0602761	0	0.0182768	0.00819238	0.0326438	0.0461714	0	0.0480319	0.0186152	0.0981457	0.031722	0.282691	0	0.0115782	0.0619379	0	0	0.0507146	0.00419347	0.0965461
ICAM4	0	0	0	0	0	0	0	0	0	0	0	0	0	0	0	0	0	0	0	0	0	0	0	0	0	0	0	0	0	0	0	0	0	0	0	0	0	0	0	0	0	0	0	0	0	0	0	0
ICAM5	0.0336694	0	0.0122068	0.0184869	0	0	0.0731628	0.0522577	0.0202748	0.010794	0	0.0359603	0.056591	0.0172227	0.0144603	0.0245967	0.0916291	0.0221073	0.0950133	0.0472599	0.0249603	0.0228919	0.0271588	0	0.021804	0	0	0.0229696	0	0.0258711	0.0288546	0.029648	0.0413673	0.00995313	0	0.0254926	0.0207044	0	0	0	0	0	0	0.0201105	0	0	0.00850759	0.020636
ZGLP1	0	0	0.0313741	0	0	0	0	0.0119618	0	0.00491457	0	0.0390713	0	0	0.0215808	0	0	0	0.0129153	0	0	0.00526057	0.0296167	0	0.00767267	0	0	0.0198238	0	0	0.0010688	0.0174062	0.00770208	0	0	0.0357439	0.0109635	0	0	0	0	0.00889416	0	0	0	0	0.0170136	0
AC011511.1	0	0	0	0	0	0	0	0	0	0	0	0	0	0	0	0.0226906	0	0	0.0342117	0	0	0.00424775	0	0	0.00311881	0	0	0	0.0154869	0	0.00545976	0	0	0.00756254	0	0	0	0	0	0	0	0.0370492	0	0	0	0	0	0
RAVER1	0	0.0123172	0	0.0105478	0	0	0	0.0122193	0.0083734	0.00921548	0	0	0.0361792	0.0148766	0.0203698	0	0	0	0	0	0.0168116	0	0.0364734	0	0	0	0	0	0.0212733	0	0.0131768	0.0211399	0.00531009	0.0105403	0.0790003	0.0217654	0.00684517	0	0	0.022782	0	0.0174849	0	0	0	0	0.0106913	0
ICAM3	0.0683489	0	0	0	0.0157638	0.023684	0.137791	0.0165083	0.050613	0	0	0.0251537	0.0400406	0.0132282	0.0188367	0.0533364	0	0	0.0165035	0	0	0	0.00227652	0.0279646	0.00513591	0	0	0	0.0183907	0	0.0568261	0.00300734	0.0111101	0	0	0	0.000524169	0	0.0132706	0.0428451	0	0	0.0123437	0	0	0	0.00702024	0
TYK2	0	0.00993407	0.196279	0.0434736	0.0873472	0	0.028066	0.0623585	0.0659071	0.048002	0.0249445	0.0281114	0.0798326	0.0250163	0.0279056	0	0	0.0805209	0.0482799	0.0596713	0.0454713	0.0674307	0.0106474	0.0698759	0.035325	0	0	0.0212667	0.0408049	0.0708191	0.0189498	0.0760581	0.0570485	0.0167919	0.0349995	0.0129368	0.0413546	0.0756409	0.0418418	0.0276227	0	0.0207088	0.0258681	0.042983	0	0.0808758	0.0944164	0.0575254
CDC37	0.207667	0.122297	0.223455	0.181242	0.204582	0.123309	0.144173	0.24704	0.0940304	0.0722596	0.0852198	0.157007	0.13292	0.225094	0.195998	0.219962	0.100043	0.0688182	0.143557	0.19692	0.165918	0.191358	0.245243	0.11416	0.249436	0.088989	0.1402	0.0803799	0.0937342	0.140708	0.128573	0.299038	0.187553	0.148325	0.109576	0.0989868	0.197241	0.263258	0.113177	0.0654006	0.0466265	0.149658	0.332106	0.143658	0.255891	0.169924	0.139359	0.181344
PDE4A	0.0314146	0.0837848	0.0643109	0.0230587	0.0316648	0.131545	0.0349799	0.0218666	0.169495	0.0606009	0.0905676	0.115944	0	0.040836	0.0527923	0.0677271	0.13697	0	0.0288846	0.0439758	0.0844978	0.0535958	0.00551922	0.0620151	0.0795546	0	0	0.0392601	0.075105	0.0854518	0.0986188	0.0837241	0.0496691	0.0535974	0.078658	0.142273	0.101406	0.172996	0.0904904	0.0736635	0	0.0600189	0.0179652	0.0939025	0	0.0223376	0.0475835	0.0203867
KEAP1	0.11351	0.0123172	0.0367288	0.0293953	0.0392259	0.0423839	0.0752121	0.0287929	0.056779	0.030699	0.0912084	0.105125	0	0.0534972	0.0179399	0.0254625	0	0.0234126	0.0228386	0.045285	0.0176575	0.0247843	0.0305422	0	0.0388897	0	0	0.0111064	0	0	0.0268218	0.0259533	0.0512278	0.0160023	0.0745761	0.0290809	0.0359832	0	0.0296773	0	0.103376	0.0208639	0.0336559	0	0.0720275	0	0.044607	0.0698763
S1PR5	0	0	0	0	0	0	0	0.0110334	0	0	0	0.04138	0.0258293	0	0	0.0160547	0	0	0	0	0	0.00692817	0.00673664	0.0832025	0	0	0	0.00740909	0	0	0	0	0.0138753	0.0163487	0	0	0	0	0.125709	0.0428451	0	0	0.0279849	0	0	0	0	0
ATG4D	0.0675704	0	0.0153074	0.0273418	0.0172797	0.0763445	0.0613733	0.0304788	0.0374283	0	0	0.0281114	0.0500406	0.0403126	0.0236831	0.0158211	0	0.0109859	0.0296112	0.0177869	0.0413155	0.023775	0.019423	0	0.0490666	0	0	0	0	0	0.0117551	0.022412	0.0148088	0.0206106	0.0744897	0.0168782	0.0327623	0	0	0.0451968	0.0606445	0.0178268	0.022604	0.0524537	0	0.112049	0.0180571	0.00875536
KRI1	0.129287	0.0515222	0.0935147	0.0168293	0.0259687	0	0.0325052	0.0504956	0.0294506	0.0251116	0.0423913	0.0523399	0.047951	0.053375	0.0157573	0.0254625	0	0.0050952	0.0273172	0.0155687	0.0242959	0.0471961	0.0480815	0.023505	0.019053	0	0	0.0440437	0	0	0.0557289	0.0154166	0.0198147	0	0.177881	0.0340919	0.041054	0.044786	0.195419	0	0	0.0222449	0.014837	0	0.18049	0	0.00210894	0.0579518
CDKN2D	0.0940242	0.0543516	0.0219753	0.0264411	0.0543824	0.0968584	0.040373	0.0568752	0.0730371	0.0499181	0.0605446	0.0740945	0.0582275	0.0392949	0.0561547	0.0584327	0	0.0153845	0.0591103	0.0267963	0	0.0195656	0	0.0683232	0.0413568	0.264351	0	0	0.0704543	0.0304524	0.0750435	0.0211676	0.0681887	0.00915264	0.0639744	0.131597	0.0492117	0.0824149	0.0865083	0.0199015	0	0.028933	0.0611921	0.0222381	0	0.104914	0.0577977	0.0751483
AP1M2	0	0	0.0298415	0	0	0	0	0	0	0	0	0	0.0149814	0	0	0	0	0	0	0	0.0276493	0	0	0	0.0110087	0	0	0	0	0	0	0	0	0	0	0.012288	0	0	0	0	0	0	0	0	0	0	0	0
SLC44A2	0.0755921	0.109687	0.0666017	0.107705	0.101636	0	0.0715178	0.180107	0.0083734	0.064683	0.0249445	0.138776	0.0922191	0.108809	0.0773446	0.0389003	0.2468	0.0712853	0.164689	0.0843625	0.107372	0.0308551	0.0506096	0.09842	0.113596	0.0977801	0.173553	0.0814998	0.0556439	0	0.172632	0.0709895	0.119524	0.0610801	0.0639744	0.108605	0.138979	0.0581611	0.0306496	0.0841657	0.149395	0.0608746	0.0833918	0.080995	0.0293291	0.120424	0.151686	0.0642918
ILF3	0.0167478	0.170952	0.113943	0.0703561	0.0528464	0.195852	0.0298782	0.105773	0.102141	0.0958018	0.0259314	0.0944241	0.169694	0.157639	0.131334	0.266807	0.136562	0.0976441	0.117007	0.0845742	0.112442	0.14655	0.101819	0.0629007	0.139113	0.053175	0.161219	0.0833946	0.0489605	0.0443738	0.131197	0.165732	0.169428	0.151831	0.0639744	0.117878	0.158577	0.157161	0.428026	0.173701	0.0466265	0.168393	0.115196	0.120099	0.278197	0.0647203	0.125142	0.154681
QTRT1	0.0504173	0	0	0.068866	0.0531801	0.0285252	0.0205157	0.0199435	0.202666	0.00788675	0.0662638	0.0750351	0.0600886	0.0552943	0.0618725	0.0442916	0.14471	0.0429886	0.047549	0.0181148	0.0249603	0.0263753	0.0498646	0.0183597	0.107562	0	0	0.0661808	0.0633367	0	0.0709615	0.0153675	0.0516862	0.0484984	0.0820767	0.0744658	0.0197954	0	0.0656617	0	0	0.13743	0.0744326	0	0.0492617	0.0390095	0.0251512	0.0193775
DNM2	0.302049	0.202768	0.332517	0.219912	0.15111	0.147778	0.28857	0.309086	0.35919	0.238751	0.209684	0.457531	0.337652	0.258152	0.195795	0.113073	0.247335	0.202633	0.518309	0.327658	0.270273	0.306592	0.293494	0.201356	0.185058	0.107553	0.423806	0.15345	0.240622	0.325805	0.234707	0.302594	0.291367	0.268457	0.184293	0.180285	0.326559	0.312214	0.168756	0.348132	0.13794	0.247558	0.429566	0.201031	0.107382	0.541419	0.402483	0.320664
TMED1	0	0.0123655	0.0246151	0.00471058	0.0501143	0	0.0280581	0.0166103	0	0.00980383	0	0	0.0339332	0.0108817	0.024705	0	0	0	0	0.00368667	0	0	0.00227652	0	0.00809524	0	0	0.0168863	0	0	0.0312078	0.0451291	0	0	0	0	0.0160444	0	0.0388444	0	0	0	0	0.0213965	0	0.0585927	0.00974927	0.0381168
C19orf38	0	0	0.0152605	0	0	0	0	0.0104633	0	0.00567364	0	0	0	0	0	0	0	0	0	0	0	0	0	0	0	0	0	0	0	0	0	0	0	0	0	0.0168782	0.00364395	0	0	0	0	0	0.0170266	0	0	0.0901809	0	0.0135064
CARM1	0.0345278	0.0421807	0.0514693	0.0868576	0.0697393	0	0.0314299	0.0350721	0.134266	0.0974245	0.0667915	0.0427404	0.0329378	0.0429704	0.110633	0.0393939	0.100043	0	0.0617022	0.0199499	0.122538	0.0624338	0.0336448	0.022327	0.0578777	0.118073	0	0.0486316	0	0	0.0557252	0.0462271	0.0630626	0.0286895	0	0.0239612	0.0419151	0.114885	0.048785	0.103435	0	0.0323653	0.0512656	0.065717	0.107382	0.0415472	0.0326869	0.0482909
YIPF2	0.0238051	0.0181046	0.0411087	0.0149774	0.0150233	0.0384591	0	0.010556	0	0.0227435	0	0.0180927	0	0.0583311	0.0588982	0.0660428	0.110773	0.0618776	0	0	0	0.0294442	0.0274064	0.0380469	0.0271105	0.0728258	0	0.0175247	0.04648	0	0	0.0146185	0.0271691	0	0	0	0.0403635	0.122802	0.0227341	0	0	0.0192034	0.0301007	0	0.0293291	0	0.0231338	0.0398426
TIMM29	0.01778	0	0.0512783	0	0.0345165	0.0320931	0.00755032	0.023287	0.056779	0.010794	0	0	0.035615	0.0496944	0.00304449	0.0399707	0.0965226	0.0160811	0.0470783	0.0344458	0.0208024	0.00872444	0	0	0	0	0	0.00364346	0	0.0495344	0.00766361	0.0331645	0.0376403	0.0058685	0	0.0626968	0.0192538	0	0.036169	0.0589635	0.0624867	0.0381688	0.00680858	0.0365673	0	0	0.0252203	0.0580656
SMARCA4	0.0754351	0.161159	0.305968	0.0369021	0.0792235	0.133746	0.0772138	0.0903717	0.176043	0.128583	0.120916	0.0991361	0.129081	0.158289	0.157416	0.205804	0.126168	0.183409	0.0381506	0.209047	0.11259	0.166455	0.24718	0.2899	0.100518	0.053175	0	0.0937459	0.0982473	0.0513051	0.178464	0.138752	0.189338	0.173172	0.109489	0.0494538	0.203397	0.0721009	0.14437	0.120977	0.059528	0.213967	0.101351	0.114063	0.0785908	0.150742	0.205536	0.21751
LDLR	0.0864045	0.12849	0.0898086	0.066305	0.101627	0	0.0410679	0.0725359	0.135389	0.0420316	0.179458	0.0946833	0.0150258	0.136347	0.0411658	0.0365218	0.126168	0.0625133	0.00633509	0.0682898	0.104618	0.123114	0.084989	0.064764	0.0488135	0.118612	0.228172	0.0379711	0.205263	0.0718913	0.0985549	0.152838	0.1695	0.0775552	0.0853191	0.0470287	0.0828211	0.0581611	0.0685616	0.0343407	0.150221	0.0512512	0.123935	0.028598	0	0.0211533	0.0436231	0.165424
SPC24	0	0	0	0.0116732	0	0	0.0105076	0	0	0	0	0	0	0.00792702	0	0	0	0.0160322	0	0	0	0.00470571	0	0	0	0	0	0	0	0	0	0	0	0	0	0	0.000277296	0	0	0	0	0	0.0466883	0	0	0	0	0.0258207
KANK2	0.273574	0.170476	0.177727	0.139774	0.174696	0.166927	0.0856251	0.0979339	0.379507	0.24227	0.242561	0.157738	0.262452	0.247071	0.400127	0.149825	0.126168	0.286757	0.171407	0.249469	0.375727	0.0997221	0.2378	0.157332	0.186542	0.174248	0.0911632	0.130066	0.0714144	0.139316	0.217645	0.148162	0.192157	0.163827	0.206124	0.143932	0.25101	0.369006	0.332283	0.0879291	0.212708	0.103248	0.0499011	0.0921363	0.128172	0.124031	0.235664	0.159156
DOCK6	0.206191	0.179374	0.171073	0.181701	0.231017	0.26676	0.126705	0.342938	0.151641	0.318162	0.264966	0.553182	0.538531	0.262231	0.35738	0.398908	0.396376	0.333601	0.313078	0.357745	0.53497	0.232513	0.256373	0.204197	0.219008	0.0820368	0.289054	0.134437	0.283062	0.158851	0.409609	0.366541	0.377596	0.274753	0.384611	0.299487	0.389542	0.17668	0.577664	0.184155	0.42455	0.29644	0.290855	0.289654	0.516958	0.458183	0.300838	0.720259
ANGPTL8	0	0	0	0	0	0	0	0.00724014	0	0	0.0348492	0	0	0	0.0117922	0	0	0	0	0.00281779	0.0334164	0	0	0	0.00174501	0	0	0.00355999	0	0	0.00730436	0	0	0	0	0	0.000277296	0	0	0	0	0	0	0	0	0	0.00210894	0
TSPAN16	0	0.0225639	0.00303877	0	0	0	0	0	0.0400557	0.0120495	0	0	0	0	0.00271132	0.0170658	0	0	0	0.014191	0.0242959	0	0	0.0183597	0	0.0728258	0	0.0102397	0	0	0.00929838	0	0	0	0	0	0.00774995	0	0	0.0250351	0	0	0	0	0	0	0.00819418	0
RAB3D	0.01778	0	0.0685831	0.0495744	0.0506963	0.0248768	0.0665846	0.0661358	0.0158115	0.0483819	0.0300229	0	0.0267543	0.0115826	0.0616622	0.0185875	0	0.0267751	0.00633509	0.0368439	0.0349997	0.0542769	0.031094	0.0313217	0.012702	0.175451	0	0.0461202	0.0200493	0	0.0513917	0.0353354	0.0463863	0.0352459	0.0518301	0.0661856	0.0269676	0.0849419	0.155424	0.0964653	0.132032	0.0553838	0.0548011	0.0285416	0	0.19431	0.064928	0.0207223
CCDC159	0.115622	0.0123172	0.00856283	0	0	0	0.0128705	0.0267471	0.0083734	0.00610086	0	0.047272	0.0164561	0.00446763	0.0149997	0.0132167	0	0.0232386	0.0323377	0.023473	0	0.0172507	0.0643863	0.0313217	0.0102644	0	0	0.0663467	0.0048327	0.0385092	0.0097564	0	0.0183191	0.0109719	0	0	0.0271102	0.0444095	0.114079	0.0261987	0	0.0809461	0.0529859	0	0	0.0640007	0.0127712	0
PLPPR2	0.0677102	0.0358389	0	0.0563515	0.0226014	0.0619356	0.0603966	0.0998462	0	0.0188847	0.0249445	0	0.0409829	0.0537253	0.0586198	0	0	0.0232386	0.019592	0.0492488	0.0839639	0.040687	0.00912848	0.0162616	0.0340617	0	0.0870069	0.0235361	0.0668803	0.0827187	0.121416	0.0495425	0.0552623	0.0222135	0	0.0179325	0.045968	0.0462441	0.11326	0.0980601	0.102768	0.0545123	0.0640862	0.0739059	0.0492617	0.0921323	0.0161316	0.0525746
SWSAP1	0	0	0	0.00784341	0	0	0.00755032	0	0.050613	0.0115345	0	0.0281114	0	0.000456503	0.00671287	0.0139407	0	0.0109859	0	0	0	0.00501203	0	0.0151752	0	0	0	0	0.0263007	0	0.0117207	0	0	0.00843977	0	0	0.0157554	0.0401559	0	0	0	0	0.02216	0	0	0	0.0150052	0.0159749
EPOR	0	0.0962065	0.00303877	0.0383791	0.0281789	0.121384	0.0763686	0.0862923	0.0513205	0.0230421	0	0.041159	0.0324955	0.0442825	0.0608996	0.0621414	0.138629	0.0261435	0.0316016	0.0366603	0.0472088	0.0939811	0.0577803	0	0.0290804	0	0	0.0514136	0.0646469	0	0.128424	0.0287318	0.0438978	0.018287	0.04364	0	0.0310317	0.0963658	0.017379	0.0669583	0	0.0403847	0	0.0296171	0.0720275	0.185821	0.0302193	0.0803012
RGL3	0.173485	0.0870359	0.16101	0.0288922	0.03466	0.150595	0.0418677	0.149214	0.0883449	0.0873234	0	0.155927	0.0865382	0.0877873	0.0558457	0.138855	0	0.0237148	0.0727545	0.0722198	0.0789144	0.283152	0.0320688	0.0215706	0.0868864	0.451744	0.345429	0.0773363	0.0423882	0.0324011	0.226858	0.207005	0.159486	0.0320618	0.439133	0.0731058	0.190465	0.116714	0.221998	0.128913	0.162904	0.0726968	0.183198	0.062141	0.336664	0.460341	0.0352892	0.229318
CCDC151	0	0	0.0240594	0.00719486	0	0	0.0164153	0.0117308	0	0	0.0300229	0.0409498	0.0421736	0.00644469	0	0	0	0	0.0125883	0	0	0.00462462	0	0	0	0	0	0.00645995	0.00834694	0.0149507	0.00952729	0.0179317	0.00125812	0.0215267	0	0	0.00355933	0	0	0	0.0624867	0	0.011964	0	0	0	0	0
PRKCSH	0.0314146	0.0252931	0.0523835	0.0871606	0.0641202	0.0982811	0.104788	0.0827533	0.0083734	0.0645575	0.0309596	0.121655	0.0569649	0.0584891	0.0592549	0.0245967	0.126168	0	0.0380963	0.108212	0.0195175	0.0511891	0.0902088	0.043921	0.072534	0.088989	0.111044	0.040836	0	0	0.122014	0.135529	0.0674875	0.05916	0	0.0672699	0.0850237	0.0918116	0.112861	0.0417545	0.174156	0.0817227	0.107255	0.141354	0.118824	0.0211533	0.0342913	0.0849714
ELAVL3	0.0868989	0	0.110441	0.0136868	0.0343009	0.0313982	0.167863	0.154438	0.050613	0.0525262	0.0300816	0.11753	0.0924039	0.101757	0.100715	0.02821	0.210816	0.0753105	0.0165035	0.0605576	0.0850398	0.021393	0.0642749	0.104923	0.0459857	0	0.145055	0.0649401	0	0.110221	0.148776	0.0183748	0.197077	0.0100083	0.219528	0.052966	0.134054	0.0380054	0.00694318	0.0412383	0	0.0722298	0.041075	0.0746915	0.110363	0.0874944	0.0600502	0.169446
AC008481.3	0	0	0	0	0	0	0	0	0	0	0	0	0	0	0	0	0	0	0	0	0	0	0	0	0	0	0	0	0	0	0.00604003	0	0	0	0	0	0	0	0	0	0	0	0	0	0	0	0	0
ECSIT	0	0.106607	0.0441058	0.0288168	0	0.0402834	0.0967464	0.0510536	0.0374283	0.0377561	0	0.0180927	0.0340023	0.102339	0.0909639	0.0593004	0	0.0593044	0.0371224	0.0221405	0.0802276	0.0290655	0.100816	0	0.0445922	0	0	0.044251	0.0610792	0.0195438	0.0740418	0.0681693	0.0583864	0.0397116	0	0.0523617	0.0843709	0.0475263	0.0975885	0.0216536	0.142649	0.0149457	0.0210098	0.0285416	0	0.0640761	0.0506958	0.0933468
CNN1	0.0564207	0	0	0	0.00991566	0	0	0.0112422	0	0	0.199609	0	0	0.350478	0.13463	0	0.0965226	0.0167091	0	0	0	0.0109196	0	0	0.315504	0	0	0	0.0238317	0	0	0.00300734	0.0203363	0.0796022	0	0	0.113353	0	0	0	0	0	0.042	0	0	0	0	0
ELOF1	0	0.0300617	0.00536512	0.017649	0.0185341	0.0490315	0.0827236	0.0391257	0.0609809	0.0251559	0	0	0.0164561	0.0148828	0.0375003	0	0	0.0150439	0.0156595	0.0373242	0.0208024	0.0286577	0.0192637	0.109235	0.0416435	0	0	0.0403184	0.0451863	0	0.0572742	0.05621	0.0138855	0.0176269	0	0	0.0331204	0	0	0	0	0.0361192	0.0170709	0.0610671	0.0293291	0.0290176	0.036792	0.0400117
ZNF627	0.0314146	0	0.0325723	0	0.0203718	0.0269277	0.0329732	0.0164278	0	0.0457447	0	0	0.0103548	0.0350165	0.0143988	0.0669398	0	0.0862458	0.0406129	0.0633428	0.0540515	0.0411792	0.0583974	0.0511213	0.0219532	0	0.0701439	0.0242898	0	0.0149507	0.0500936	0.0248543	0.0130214	0.0260921	0	0.0129368	0.0169168	0	0.0690195	0.0240476	0.059528	0	0.0555627	0	0	0	0.0625623	0.0262694
ACP5	0	0	0	0	0.0102092	0	0	0	0	0	0	0	0	0	0	0.00483731	0	0	0	0.00544033	0	0.00730456	0	0	0.00767267	0	0	0	0	0	0	0	0	0	0	0	0	0	0	0	0	0	0	0	0	0	0	0
ZNF823	0	0.0140701	0.0274234	0.00527508	0.0168961	0	0	0.0238526	0.0455497	0.0303169	0.0498882	0	0.0564512	0.0341221	0.0303772	0.0160547	0.138629	0.0254219	0.0105736	0.0143487	0	0.0401012	0.0136592	0.0792935	0.00791015	0	0.0920474	0.00497434	0.0141044	0	0.00830679	0.077775	0.0435535	0.0661515	0.0642232	0.0357439	0.030726	0	0.0357073	0	0	0.055843	0.0545911	0.0201105	0	0.0290176	0.0516023	0.0468434
ZNF441	0.0336694	0.073408	0.0475385	0.0303998	0	0	0.0484963	0.023438	0.037824	0.0174493	0	0.0359603	0.00859814	0.0270505	0.0472701	0.120352	0.136562	0.0389214	0	0.0183206	0.0242959	0.0253357	0.0501919	0.0656612	0.04398	0	0	0.00215289	0.0710993	0	0.00737537	0.0452954	0.0272061	0.0482145	0.0710891	0.0905784	0.00208672	0	0	0	0	0.0801577	0.0319715	0.0251974	0	0	0.0473897	0.0653862
ZNF491	0	0	0	0.0268662	0.0149392	0	0	0.0108654	0.0668789	0.0334821	0	0.0188838	0.0204753	0.0164309	0.0157616	0	0	0	0.049029	0.00369879	0	0.0106701	0.0197687	0.0357576	0	0	0	0	0.0248731	0	0.0187742	0	0.00477308	0	0	0.0161441	0.0114437	0	0.0184978	0	0	0	0	0	0	0	0.0360837	0
ZNF440	0.0772352	0.0181684	0.0210851	0.0360285	0.0255057	0.0176333	0	0.0346563	0	0.0204202	0	0.0132686	0	0.00545511	0.0289675	0	0	0.0652221	0.0165035	0.0195768	0.0361322	0.023827	0.0375269	0.0151752	0.041471	0	0	0.0308753	0.0143466	0.0170271	0.00955281	0.052339	0.0239253	0.0205555	0	0.0161441	0.0338121	0	0.0418418	0.0418181	0.059528	0.0327375	0.0449223	0.0365673	0	0.0223376	0.0591458	0.0555703
ZNF439	0	0.0358389	0.0849166	0.0265741	0.0271053	0.178834	0.0457952	0.0315002	0.0281233	0.0323846	0	0.0251537	0.0629899	0.062657	0.0762213	0.0132167	0	0.0328672	0.0548178	0.0397835	0.117757	0.0359695	0.0927153	0.0215706	0.05473	0	0.0726661	0.0461247	0.0524443	0.0665615	0.0363602	0.0489821	0.0366324	0.0493276	0	0.0349553	0.0270114	0.030855	0.0736188	0.0801784	0	0.0285861	0.00479917	0.0330129	0	0	0.0324923	0.0197771
ZNF69	0	0	0.0160979	0.0348528	0	0	0.0626849	0	0.0484291	0.0383769	0.041402	0	0.0217675	0.0327132	0.0237364	0.0215919	0.136562	0.0284006	0.0202868	0.0289409	0.0276493	0.0723381	0.0454473	0.107511	0.0371246	0	0	0.0423348	0.0557008	0.0132248	0.041768	0.0348212	0.0678381	0.0645392	0	0.0262045	0.0394681	0.0948044	0.0227341	0	0.101557	0.0318579	0.00515537	0.0296171	0	0.124642	0.0380787	0.0154935
AC008770.2	0	0	0	0.0115446	0	0.042537	0.0196348	0.00140587	0.0455497	0.0162388	0	0	0	0.000456503	0.011794	0.0422513	0	0	0	0	0	0.0173757	0.0269329	0	0.0126214	0	0	0.00891165	0.0183907	0	0.0121432	0	0.00373172	0	0.0578316	0.0239612	0.0103203	0.0756409	0.0388444	0.0441441	0	0	0	0	0	0	0.0342989	0
ZNF763	0	0	0	0	0	0	0	0	0	0.00821829	0	0	0.0461175	0	0.00646404	0	0	0.0255259	0	0	0	0.00890457	0	0	0	0	0	0.00541613	0	0	0.0160083	0	0.00414008	0	0	0.0239612	0.00919359	0	0.0247788	0.0216536	0	0	0	0	0	0	0.0130043	0
ZNF433	0	0	0	0.0315332	0	0	0	0	0	0.0121546	0	0.0237084	0.0301479	0.00879897	0.00267696	0	0	0	0	0	0	0.0218098	0.00116064	0	0	0	0	0	0.0211204	0.0319412	0.00604003	0	0.01947	0.0109719	0	0.0174064	0.000277296	0	0	0	0	0.0236985	0.00287308	0	0	0	0.00219179	0
AC008770.1	0	0.0449393	0	0	0	0	0	0	0	0	0	0	0	0	0	0	0	0	0	0	0	0.00814058	0	0	0	0	0	0.00469493	0	0	0	0	0	0	0	0	0	0	0	0	0	0	0	0	0	0	0	0
ZNF844	0	0	0.0177046	0	0	0.0431143	0.0206789	0.0697444	0.0878358	0.0642326	0	0	0.0112892	0.018559	0.0070111	0.0407023	0.136562	0.0237444	0	0.0371185	0	0.0145339	0.0054884	0.0460956	0	0	0	0.0253117	0	0.0380804	0.0108636	0	0.0164182	0.0236788	0	0.0617241	0.00905204	0	0	0	0.112584	0.0557755	0.0191522	0.038829	0	0	0.0344904	0.015137
ZNF20	0	0	0	0	0.0168961	0.0226155	0	0.00666569	0	0	0	0.0409498	0.0103548	0	0.0121143	0.0128624	0	0	0	0.00368667	0	0.0140376	0	0	0	0	0	0	0.0352248	0	0.0088696	0	0.00174335	0.0058685	0	0.0179325	0	0	0	0	0	0	0.0321682	0	0.0894952	0	0.0129993	0
ZNF625-ZNF20	0	0	0	0	0	0	0	0	0	0	0	0	0	0	0	0	0	0	0	0	0	0	0	0	0	0	0	0	0	0	0	0	0	0	0	0	0	0	0	0	0	0	0	0	0	0	0	0
ZNF136	0.122464	0.0558036	0.0241239	0.0341132	0.0305928	0	0.0511984	0.0303561	0.0225024	0.052764	0	0	0.0935391	0.031457	0.068533	0.10761	0	0.0474112	0.0960197	0.0443323	0.0425062	0.0435171	0.0306448	0.0883353	0.0116078	0	0	0.0231532	0.0480628	0	0.0357755	0.0881903	0.0320502	0.0488701	0.0639744	0.149763	0.0105709	0	0.0227341	0.0179455	0.11884	0	0.0757458	0	0.217667	0.068027	0.0473267	0.0714439
ZNF44	0.190369	0.0579125	0.125631	0.128922	0.0936894	0.0232016	0.0164153	0.117816	0.0286482	0.124336	0.141183	0.0753834	0.141947	0.11617	0.0872109	0.123672	0	0.100067	0.0915859	0.133907	0.0512073	0.190986	0.207229	0.0971038	0.0960041	0	0	0.160487	0.0497296	0.220491	0.13468	0.0701376	0.141642	0.151647	0.183942	0.221033	0.0865022	0.117953	0.115657	0.0537901	0	0.132409	0.134971	0.083032	0	0	0.141303	0.121639
ZNF563	0	0.00993407	0.00303877	0.0142352	0	0	0.0370591	0.0243423	0.146013	0	0	0	0.0121658	0	0.00889213	0	0	0	0.0195602	0.00295505	0	0.00528256	0.0223813	0	0.0169198	0	0	0.0101253	0.0126362	0	0.0217829	0.0242959	0.00672917	0.00779643	0	0	0.0186112	0	0.0887831	0	0	0.0166577	0.0328966	0	0	0	0.0190813	0
ZNF442	0	0.0214584	0.00750445	0	0.0125045	0	0	0	0	0.0102449	0	0.0340853	0.0252548	0.00806075	0.0146038	0.0197649	0	0	0.0248061	0	0.0235583	0.0342088	0.00226855	0.0366255	0.0209208	0	0	0	0	0	0	0.022412	0.00526014	0.016345	0	0	0.00336301	0	0	0	0	0.0186804	0.0102925	0	0	0	0.0189561	0.0227792
AC008758.5	0.110927	0.0225639	0.0122369	0.0129455	0.0554641	0.0348797	0	0.0221459	0	0	0	0.0749937	0	0	0.0161466	0	0	0.0311601	0	0.0139799	0.0176575	0.0158574	0.0223342	0	0.00984459	0.150955	0	0.0197167	0	0.0869921	0	0.0487493	0	0.0177402	0.107698	0	0.0327097	0.0581611	0.025441	0.0353248	0	0	0	0	0	0	0.00417873	0
AC008758.6	0	0.0492862	0	0.0403183	0.0266501	0	0	0.00864369	0.0286482	0.0177582	0	0	0.017803	0	0	0.0520211	0	0	0	0.0199499	0	0.0105182	0.0331311	0.0367867	0.00344385	0	0	0.0117084	0.0483445	0	0.0476143	0	0.0519695	0.0157682	0	0.0168782	0.010286	0	0	0	0.102768	0.0468386	0	0.0932449	0	0.0224534	0.00966501	0.00875536
AC008758.1	0	0	0.0180423	0.0282204	0	0	0	0	0	0.0129029	0	0.100624	0	0.00979769	0.0666447	0.015985	0	0.0115685	0.0453729	0.010059	0.0319274	0.0263398	0.0162976	0.022327	0.0433522	0.053175	0	0	0.0183307	0	0	0.02081	0	0	0	0.0228093	0.00420383	0.0380054	0	0	0.0624867	0.0254562	0.0182901	0	0	0	0.0180737	0
AC010422.6	0.0429967	0	0.0239287	0.00683563	0	0	0	0	0.0281233	0.0161539	0.0667718	0	0	0.00707596	0.0059614	0	0	0.010937	0.0192785	0.0118323	0	0.00230692	0.0150981	0.0194354	0.00902595	0	0	0	0	0	0.0183744	0.0151982	0.0269395	0.0158216	0	0	0.0234805	0.0824448	0.0357073	0	0	0	0	0	0	0	0	0
ZNF490	0	0.17209	0.00536512	0.0207289	0.0954167	0.0611025	0.0493916	0.0227043	0.0400557	0.0702248	0.0309596	0.0390713	0.0178998	0.016536	0.0528511	0.00483731	0	0.0670208	0	0.0262263	0.0276493	0.0592523	0.0399945	0.142997	0.0410912	0	0	0.0353897	0.0513135	0.0753387	0.0505639	0.0770385	0.0124584	0.0885092	0	0.0174064	0.0373397	0	0.00694318	0.100015	0.150002	0.0131696	0.0179814	0	0	0.131728	0.0570011	0
ZNF791	0.153662	0.0531815	0.0758626	0.0868624	0.0371447	0.137264	0.0625968	0.0898545	0	0.0507524	0.0286348	0.256046	0.121593	0.0979711	0.0904599	0.0924424	0.138629	0.106498	0.0622593	0.082079	0.155688	0.125372	0.140657	0.0394087	0.070545	0.135212	0	0.0616768	0.144203	0	0.132321	0.0856679	0.0507694	0.100826	0.0349995	0.0767723	0.0910886	0.12228	0.10734	0.142239	0.0474525	0.0968291	0.108839	0.0497276	0.310059	0.0355991	0.107286	0.136535
AC010422.3	0	0	0	0	0	0	0	0	0	0	0	0	0	0	0	0	0	0	0	0	0	0	0	0	0.0123789	0	0	0.00683625	0.0143466	0	0.00604003	0	0	0.0128876	0	0	0	0	0	0	0	0.0284647	0	0	0	0	0.00362776	0
MAN2B1	0	0	0.0247903	0.0244074	0	0	0	0.010556	0	0.0327575	0	0	0	0.0101864	0.00949381	0.0311869	0	0.0109859	0.0125883	0.0148837	0.0283672	0.0254416	0.0270124	0	0.0126912	0	0	0.00629979	0.0240659	0.0494702	0.0332642	0	0.00299466	0	0.108792	0	0.00792211	0	0.00694318	0	0	0.0276303	0.0201212	0	0.104427	0	0.0225091	0
AC010422.5	0	0	0	0	0	0	0	0	0	0	0	0	0	0.00370552	0	0	0	0	0	0	0	0	0	0	0	0	0	0	0	0	0	0	0	0	0	0	0	0	0	0	0	0	0	0	0	0	0	0
WDR83	0	0	0	0	0.00754989	0.042537	0.0410445	0	0.0697611	0	0.0286348	0	0.0418054	0.0297894	0.00964341	0.0240056	0	0.0192482	0.056697	0.0433886	0.0217707	0.0162961	0.00343716	0	0.00854765	0	0.111044	0.0251304	0.0187285	0.0206826	0	0.0183748	0.0307826	0.016774	0	0	0.0254244	0.0401559	0.060417	0	0	0	0.0310186	0.0418536	0	0	0.00417873	0
WDR83OS	0	0	0	0	0	0	0	0	0.0202748	0	0	0	0	0	0	0	0	0	0	0	0	0	0.00247943	0.0160431	0	0	0	0	0	0	0	0	0	0	0	0	0	0	0	0	0	0	0	0	0	0	0	0
DHPS	0.0481625	0.0570866	0.0479086	0.0890203	0.0709366	0.0653155	0.0331949	0.0157048	0.0374283	0.0169831	0.0291355	0.0701424	0.0493386	0.0305719	0.0573423	0.0201564	0	0.0355109	0.0258279	0.0262846	0.0475298	0.0369415	0.034241	0	0.0586262	0	0	0.0343157	0.0358974	0	0.040884	0.0368912	0.0428533	0.0297062	0	0	0.0743859	0.0711882	0.0528457	0.0605393	0.0606445	0.0144832	0.00802845	0	0.167548	0	0.0334453	0.0149278
FBXW9	0	0	0	0.0131632	0	0	0.0159802	0.0151024	0	0	0	0	0	0	0.0166152	0.0170658	0	0	0	0	0	0	0	0	0	0	0	0.0100854	0.0126362	0	0.0110979	0.0173747	0.0183033	0	0.078658	0	0.00218442	0	0	0	0	0.0130089	0	0	0	0	0	0
TNPO2	0.205162	0	0.056634	0.00663494	0.0239614	0.0348797	0.0180579	0.122366	0.0922241	0.0917818	0.056013	0.0558331	0.126845	0.100902	0.0465628	0.11379	0.0916291	0.0328252	0.0448993	0.0893132	0.124911	0.104163	0.105197	0.0608974	0.0510103	0.121073	0	0.0485757	0.103424	0.0566288	0.191543	0.083625	0.0642732	0.0513705	0.186272	0.0262364	0.113047	0	0.0730202	0.108187	0	0.0760049	0.0171366	0.087523	0	0.116475	0.0728445	0.106629
TRIR	0.15703	0.0576101	0.131209	0.0596462	0.0933058	0.165236	0.118659	0.120208	0.0621338	0.0358538	0.0300229	0.0841963	0.0521558	0.230353	0.117051	0.117596	0	0.150038	0.130885	0.0559871	0.076095	0.0837611	0.0991615	0.14078	0.165173	0.227841	0.0911632	0.090696	0.0975207	0.0782427	0.0719779	0.11467	0.117872	0.0649463	0	0.012288	0.197137	0.160603	0.261633	0.0681404	0.0474525	0.0677988	0.20404	0	0.0912982	0.186093	0.0720696	0.10373
BEST2	0	0	0	0	0	0	0	0	0	0	0	0	0	0	0	0	0	0	0	0	0	0	0	0	0	0.053175	0	0	0	0	0	0	0	0	0	0	0	0	0	0	0	0	0	0	0	0	0	0
HOOK2	0.0429967	0.0909019	0.0487468	0.0522739	0.142002	0.0248768	0.0894772	0.0925502	0.0513205	0.0534447	0.0993031	0.0422277	0.0786429	0.0749333	0.0947261	0.104593	0	0.0829612	0.0539937	0.0342721	0.0774443	0.0415606	0.0752087	0.0695015	0.0582746	0	0	0.0498525	0.0229327	0.0509681	0.0652983	0.04767	0.078935	0.0670938	0.0639744	0.0277416	0.106886	0.0522476	0.106167	0.0657179	0.0466265	0.0972356	0.0338924	0.0401378	0.159087	0.175718	0.122617	0.0333909
JUNB	0.0345278	0.275877	0.189879	0.159346	0.221064	0	0.157989	0.223317	0.0374283	0.125454	0.599549	0.153117	0.200198	0.762914	0.344704	0.114435	0.100043	0.123816	0.0536953	0.0860503	0.0428299	0.321693	0.0988509	0.14257	0.902044	0.267246	0.0701439	0.157698	0.0536598	0.0796257	0.231768	0.24825	0.423864	0.234416	0.154489	0.0815555	0.619775	0.389494	0.29789	0.144538	0	0.238918	0.192465	0.0442731	0.836203	0.506179	0.0849936	0.211874
THSD8	0	0	0	0	0	0	0	0	0.049807	0	0.0286348	0	0	0	0	0	0	0.019748	0	0	0	0	0	0	0	0	0	0.00341049	0	0	0.0074405	0.0173747	0	0	0	0	0.00391909	0	0	0	0	0	0	0	0	0	0	0
RNASEH2A	0	0	0.00280831	0.0105478	0	0	0	0	0	0	0	0	0	0.00533655	0	0	0	0	0	0	0	0	0	0	0	0	0	0.00117936	0	0	0	0	0	0	0	0	0	0	0	0	0	0	0	0	0	0	0	0
MAST1	0.0347304	0.0380581	0.0495469	0.0430751	0.0469978	0.0537874	0.0328227	0.0744702	0.0928712	0.0150068	0	0	0.0245051	0.0423931	0.0164228	0	0	0.0211991	0.0350764	0.00807695	0.0176575	0.0312923	0.0279706	0.0540567	0.0730132	0	0	0.0263614	0	0.0276118	0.0688231	0.149936	0.0962427	0.00457773	0	0	0.0232611	0.104938	0.017379	0	0	0.0200408	0.00995454	0.0862398	0	0	0.047014	0.0449183
DNASE2	0	0	0.0151424	0.0202586	0	0	0	0	0	0.017166	0	0.0945982	0	0.00967226	0.00446022	0.00883963	0	0	0.0187692	0	0.0235583	0.0121098	0.00773581	0.0349668	0.022595	0	0	0.0179106	0.0534942	0	0.0179875	0	0.00381901	0.0240592	0	0	0.0103743	0	0	0	0	0.00750035	0	0	0	0	0.0141352	0
KLF1	0	0	0	0	0	0	0	0	0	0	0	0	0	0	0	0	0	0.017928	0	0	0	0	0	0	0	0	0	0	0	0	0	0	0	0	0	0	0	0	0	0	0	0	0	0	0	0	0	0
GCDH	0.0343885	0	0.0759457	0.0234591	0.0451133	0	0.0576063	0.0119864	0.0294506	0.0406929	0	0.0399949	0.0218406	0.0252203	0.0542365	0	0	0.0509497	0.0366281	0.044961	0.021255	0.0237013	0.0373155	0.0218815	0.0694957	0	0.0726661	0.0101926	0.0171979	0	0.0536752	0.0523954	0.0398268	0.0171846	0	0	0.0184127	0	0	0	0.112584	0.0280846	0.0276231	0	0	0.0211533	0.0332818	0.0480996
SYCE2	0.0343885	0	0	0	0	0	0.0196348	0.00140587	0	0	0	0	0	0	0	0	0	0	0	0	0	0	0	0	0.0125401	0	0	0.00540475	0	0	0.00152433	0	0.00970522	0	0	0	0	0	0	0	0	0.0226688	0.0143381	0	0	0	0.0103959	0
FARSA	0.0659399	0.0259292	0.0775136	0.0298144	0.0102092	0.0977402	0.0464031	0.0536855	0	0.0182641	0	0.0338308	0.0235796	0.0405174	0.0255843	0.0213975	0.0916291	0.0444317	0.0637662	0.0223582	0.0491705	0.0646743	0.0326873	0.0593911	0.0811058	0	0	0.0212352	0	0.0576876	0.0902459	0.0630947	0.0315931	0.00630134	0	0	0.0289861	0.0704452	0.0482806	0.0199015	0.0624867	0.0588028	0.0810618	0.0834775	0.0492617	0	0.0053251	0.101492
CALR	0.0744155	0.071973	0.199524	0.134748	0.0840072	0.0431143	0.243122	0.163934	0.407304	0.0749031	0.0254936	0.0419493	0.0477764	0.257708	0.147737	0.0949423	0.236605	0.186393	0.155282	0.118539	0.173739	0.0924295	0.226868	0.095477	0.226982	0	0	0.0894125	0.0619134	0.0644532	0.160194	0.216081	0.184344	0.11274	0.0631497	0.0455046	0.171558	0.0965608	0.483745	0.0590189	0.163413	0.0395737	0.106037	0.0858071	0.420677	0.0485597	0.0770461	0.141886
RAD23A	0.118722	0.0429908	0.156532	0.0569406	0.0409948	0.10794	0.0609407	0.100067	0.125941	0.0621194	0.0973588	0.0646829	0.0956271	0.108488	0.0937185	0.018778	0	0.13512	0.0219075	0.0602033	0.0319542	0.0771893	0.156506	0	0.161004	0.107553	0	0.0542235	0.103201	0.0595923	0.145242	0.179592	0.100113	0.0529428	0.0518301	0.0284321	0.124173	0.030855	0.139069	0.0979874	0.0624867	0.0311972	0.0650671	0.184906	0	0.124646	0.0951689	0.117629
GADD45GIP1	0.101325	0.0980461	0.0530607	0.0614671	0.0567202	0.0176333	0.0815837	0.0792432	0.151088	0.00921548	0.0286348	0.0751545	0.0609856	0.140137	0.0944091	0.0872603	0	0.0608637	0.0676384	0.0834545	0.0320877	0.0842061	0.0236455	0.0194354	0.12745	0	0.0726661	0.0489082	0.103797	0.0558617	0.166693	0.105593	0.126589	0.090493	0.078658	0.0933505	0.186529	0.0916445	0.139516	0.075758	0.1809	0.0542057	0.0904067	0.0473667	0	0.0211533	0.0583127	0.145995
DAND5	0	0	0	0	0	0	0	0	0	0	0	0	0	0.0056941	0	0	0	0	0	0	0	0	0	0	0	0	0	0.00117936	0	0	0	0	0	0	0	0	0	0.030855	0	0	0	0	0	0	0	0	0	0
NFIX	0.036171	0.0605726	0.0470561	0.0966385	0.0602406	0.117438	0.130528	0.0678781	0.142601	0.0669514	0.0988247	0.0893028	0.0744284	0.190171	0.125992	0.0703255	0	0.123688	0.0690904	0.0850359	0.0293634	0.0504646	0.129387	0.133353	0.166402	0.118612	0.150688	0.0932056	0.0781318	0.144623	0.200382	0.0630936	0.186344	0.0710901	0.104705	0.0915954	0.18281	0.0849419	0.111629	0.0931448	0.099171	0.053093	0.0563662	0.120925	0.10073	0.117923	0.124688	0.0924702
LYL1	0	0.0358389	0.0122369	0	0.0278005	0.0540621	0.0105076	0.0094005	0.0364565	0	0	0	0.0380674	0	0.0260902	0	0.100043	0.0225429	0.0475472	0.0419492	0	0.0175566	0	0.0194354	0.0156231	0	0	0.013436	0.0178365	0	0.0283354	0.00819238	0.00262577	0.0105403	0	0	0.0208884	0	0	0.0466887	0	0.0168169	0.00995454	0	0	0.0279369	0.0268495	0.00896273
TRMT1	0.0191378	0.0355204	0.0477311	0	0.0164512	0	0.0863734	0.0673513	0.100597	0.00491457	0	0.0359603	0.0106968	0.00213552	0.0049466	0.0502964	0	0	0	0.00702439	0	0.0199234	0.0124483	0	0	0	0	0.0369268	0.0148869	0.032038	0.0426659	0.0617267	0.047366	0.0429859	0.0642232	0.0543412	0.0293467	0	0.148457	0	0	0.0405735	0.058081	0	0	0	0.0397896	0.141075
NACC1	0.0328304	0	0.0160667	0.0530632	0.0102092	0.0616914	0.0680818	0.0194549	0.0455497	0.0117127	0	0.0253733	0.03722	0.0596223	0.0105872	0.0436977	0	0.0463289	0.0368567	0.00807695	0	0.0411147	0.0190539	0	0.0275094	0	0	0.025733	0	0	0.0267133	0.0225457	0.0504269	0.0117602	0	0.0340919	0.0242639	0	0.0489779	0.0590184	0	0.0123406	0.0291068	0	0	0.0341139	0.028011	0.0986117
STX10	0	0.0225639	0.0238703	0.03724	0	0.042537	0.0189247	0.0426601	0.0484291	0.00788675	0.0291355	0	0.0454401	0.0130774	0.0395712	0.0137073	0	0.0050952	0.0695604	0.0015538	0	0.0238416	0.0212767	0.0242335	0.0927423	0	0.0911632	0.0122533	0	0	0.0500697	0.0207871	0.0391554	0	0	0	0.0328656	0	0.0474064	0.0250351	0	0.0265352	0.0229242	0	0	0	0.0375274	0.0214945
IER2	0.125904	0.0123655	0.128284	0.0348549	0.233105	0.0532243	0.0588439	0.028682	0.0874228	0.0759921	0.216333	0.100537	0.152715	0.120184	0.0474211	0.106734	0	0.105632	0.13453	0.103222	0.0734062	0.0894785	0.0392834	0.165327	0.275042	0.171787	0.142849	0.0543996	0.0446625	0.0841115	0.145762	0.0519057	0.155396	0.0905507	0.122919	0.0897153	0.204244	0.155752	0.160372	0.144293	0	0.0963592	0.0829363	0.0201105	0	0.10526	0.118223	0.0976796
CACNA1A	0.187128	0.158963	0.154423	0.129485	0.096229	0	0.232733	0.0883925	0.231462	0.134562	0.182475	0.138927	0.118097	0.192904	0.191178	0.0513921	0	0.192485	0.087217	0.180081	0.0214728	0.124862	0.183788	0.0646341	0.248533	0.0543784	0	0.20669	0.155667	0.0467774	0.116077	0.136156	0.17695	0.051752	0	0.18139	0.17129	0.26071	0.136709	0.127172	0	0.0704108	0.187673	0.113147	0	0.150844	0.266029	0.0933831
CCDC130	0.111354	0.0301058	0.0639026	0.0505101	0.0359473	0.023684	0.117401	0.0672201	0.166532	0.121619	0	0.0251537	0.0479718	0.0651297	0.0974084	0.0153745	0.0916291	0.0574998	0.0908188	0.0426039	0.0465461	0.111165	0.156473	0.0698426	0.0227481	0	0	0.0519868	0.013461	0.0344626	0.0583458	0.154053	0.0403437	0.027921	0.121806	0.0631345	0.0583611	0.0657059	0	0	0.0951963	0.0718078	0.00680858	0.0564897	0.0293291	0.0862012	0.0897545	0.0614603
MRI1	0	0.0215991	0.00536512	0.0277232	0	0.0269277	0.0627285	0.0897151	0.0497253	0.015252	0.0498044	0.112184	0.0533859	0.0400564	0.0735424	0.0968085	0	0.0749032	0.0234861	0.0308553	0.127268	0.0794288	0.0258451	0.0637462	0.0283843	0.121073	0.0701439	0.0466461	0.0664052	0	0.0802982	0.0849262	0.0345965	0.0692258	0	0.0161441	0.0270513	0.0475263	0	0	0.108097	0.0853832	0.0403394	0.0137495	0	0.0341139	0.0496962	0.0586743
C19orf53	0.0773852	0.0915067	0.076179	0.0608004	0.100335	0.0775528	0.0731988	0.0588654	0.0903796	0	0.197035	0.0824352	0.101482	0.0776515	0.0567423	0.0766867	0	0.0756112	0.0778285	0.0889334	0	0.0787153	0.0560076	0	0.110057	0	0.0920474	0.0888652	0.0645371	0.0317787	0.197394	0.0349409	0.0861865	0.0516742	0.078658	0.0510981	0.0938308	0.158086	0.0350101	0.0467787	0.110876	0.00915874	0.112056	0	0.180793	0.0606645	0.0276881	0.067954
ZSWIM4	0	0	0.0257455	0	0.0102092	0	0.0622268	0.0427026	0.0396314	0.0316974	0	0.0340853	0	0.0152662	0.0275857	0.0487921	0.162037	0	0	0.0243935	0.073275	0.0389303	0.0670819	0	0.0164273	0	0	0.0150677	0.0876079	0	0.0118511	0.0417023	0.020218	0.0273967	0	0	0.0322858	0.079649	0	0.120842	0	0.0262718	0.0573013	0	0	0.0631315	0.0486033	0.108977
NANOS3	0	0	0	0	0	0	0	0.00666569	0	0	0	0	0.0184071	0.0228488	0.0269728	0	0	0	0.0215105	0.00789909	0	0	0	0	0.00888194	0	0	0.0114879	0	0	0	0.0113348	0.0165738	0.00974861	0	0	0.0110409	0	0	0	0	0.0236985	0	0	0	0	0.00102437	0
C19orf57	0	0.00993407	0.0152605	0	0.0287148	0	0	0	0	0.0192189	0	0	0	0	0	0	0	0	0	0	0	0.00567983	0.0235766	0.0151752	0	0	0	0.0112598	0	0	0.0074405	0	0	0	0	0	0.00717939	0.0503949	0.060417	0	0	0	0.022604	0	0.0984789	0	0	0
CC2D1A	0.036171	0.0192728	0.02324	0.0387719	0.0287999	0.089745	0.0492825	0.087388	0.121443	0.0604459	0.0728828	0.0932551	0.118783	0.0664946	0.096959	0.0512917	0.169847	0.0820567	0.0958084	0.0611408	0	0.0326283	0.00227652	0.0361599	0.0392609	0.0543784	0	0.043338	0.0755548	0.0507526	0.0617957	0.115156	0.126208	0.0272319	0.121068	0.112348	0.106129	0.044786	0.0388444	0.0554004	0.0775243	0.116065	0.0173953	0.121207	0.122152	0.0584768	0.0521097	0.0554108
PODNL1	0	0	0	0	0	0	0	0	0.0202748	0	0.0254936	0	0	0	0	0	0	0	0	0	0	0.00814058	0	0	0	0	0	0.00775794	0	0	0	0.0182644	0	0.0196127	0	0	0	0	0	0	0	0	0	0.0213965	0	0.0144458	0.00369207	0
DCAF15	0.0335541	0.0300149	0.0151478	0.0136575	0	0.0384591	0.0314995	0.0247513	0	0.0316874	0	0.0340853	0.0177491	0.0267295	0.0206312	0.0586137	0	0.103831	0.0467333	0.0805334	0.027818	0.0497626	0.00901316	0.0385886	0.00285246	0.121073	0	0.023306	0.0665831	0.067694	0.0336069	0.0423406	0.0310865	0.0363084	0	0	0.0213143	0	0.0401577	0	0	0.0232166	0.0241573	0.0911771	0.0909945	0	0.0314184	0.00896273
RFX1	0.0328304	0.0259292	0.0240594	0.0320206	0.0185341	0.104205	0.0349565	0.0348405	0.0651524	0.0757619	0.0309596	0.0180927	0.0292417	0.0457443	0.0237287	0.0446951	0	0	0	0.0371398	0.0214728	0.0271463	0.0941472	0.0592409	0.0218499	0	0	0.0338428	0.0328328	0.0391421	0.0695582	0.0325647	0.0853141	0.0806193	0.146773	0	0.0540976	0	0.00694318	0	0	0.0153835	0.0485004	0	0	0	0.10248	0.0327588
IL27RA	0.0429047	0.0123655	0.0234057	0.0121139	0.0149392	0	0.07332	0.0137179	0	0.0452382	0.0541285	0	0.010821	0.0279941	0.011794	0.0315941	0	0.0050952	0	0.0142012	0	0.0423821	0.00546945	0.0218815	0.0201825	0	0.0807504	0.0159245	0.0183907	0.0681764	0.0125322	0	0.0221638	0	0	0	0.0251044	0	0.0941837	0	0	0.00985676	0	0	0	0	0.0153267	0.0597348
PALM3	0	0	0	0	0	0	0	0	0	0	0	0	0	0	0	0	0	0	0	0	0	0	0	0	0	0	0	0	0	0	0.00955974	0	0	0	0	0	0.00629333	0	0	0	0	0	0	0	0	0	0	0
MISP3	0.0328304	0	0.011835	0	0	0.023684	0.015582	0.0337534	0	0.0132096	0	0	0	0	0.0049466	0.0509347	0	0.010937	0	0.0565958	0	0	0	0	0.00479226	0	0	0.0152253	0.0187285	0.0160526	0.0162579	0.058617	0.0042654	0.00843977	0	0	0.00789206	0	0	0	0	0.0201309	0.0225367	0.0582566	0	0	0	0.0156573
C19orf67	0	0	0	0	0	0	0	0	0	0	0	0	0	0	0	0	0	0	0	0	0	0	0	0	0	0	0	0	0	0	0	0	0	0	0	0	0	0	0	0	0	0	0	0	0	0	0.0236774	0
SAMD1	0.0167478	0	0.0177046	0.0226175	0.0291263	0	0.154277	0.0276684	0.0364565	0	0	0	0.0528026	0.0321755	0.0125717	0.0493521	0	0.026214	0.0447698	0.060866	0.0436665	0.0460012	0.0160412	0	0.031701	0	0.193627	0.0282076	0	0.0964848	0.0344166	0.0394953	0.0308467	0.0576864	0	0	0.0900647	0.0824448	0	0.0448658	0.0784719	0.0234518	0.0369888	0	0.122152	0	0.0566989	0.0185877
PRKACA	0.0328304	0.117877	0.0726029	0.0762284	0.0444437	0.13144	0.0988844	0.104819	0.252239	0.0566249	0.0610412	0.0650358	0.0666999	0.0910528	0.0749704	0.0383076	0.0916291	0.0757266	0.0586929	0.047294	0.128016	0.0579685	0.128875	0.0661231	0.113243	0	0	0.0731925	0.0592666	0.0797948	0.0821958	0.069469	0.0417598	0.0248883	0	0.0390774	0.0682845	0.0401559	0.155032	0.0706033	0.0951963	0.0887436	0.0844547	0.0480936	0	0.223673	0.0568819	0.0539265
ASF1B	0	0	0	0	0	0	0.054862	0	0	0	0	0	0	0	0.0135051	0	0	0	0	0	0	0	0	0	0.00408457	0	0	0	0	0	0	0	0	0.0118867	0	0	0.00277217	0	0	0	0	0	0	0	0	0	0	0
ADGRL1	0.0429047	0.0339163	0.0350488	0.0216595	0.103103	0.0788317	0.0937434	0.114387	0.146273	0.0759608	0.122301	0.064908	0.0861723	0.0736884	0.11167	0.0339898	0.13697	0.106922	0.0514515	0.08758	0.0344691	0.0270189	0.190547	0.148861	0.0530895	0.218853	0	0.0942736	0.044822	0.114461	0.0744681	0.0911689	0.135041	0.0286338	0	0	0.0677439	0.108081	0.0474456	0.0869264	0.107271	0.0314402	0.0939326	0	0	0.0223376	0.0760273	0.204832
ADGRE5	0.0731685	0.0828413	0.10115	0.0219482	0.0160872	0.0649225	0.0345269	0.0939928	0.0083734	0.0308723	0.132907	0	0.128336	0.0982692	0.0575814	0.0752528	0	0	0.0165035	0.0507876	0.0834139	0.118118	0.0805237	0.118527	0.0835294	0	0	0.00910362	0.0298334	0.0463675	0.0838067	0.0537103	0.0880443	0.0205555	0	0.108248	0.0152992	0.1133	0.237048	0.255466	0.0967015	0	0.0401815	0.0296171	0	0.0504044	0.0701145	0.122918
DDX39A	0	0	0.0198439	0.00471058	0	0.0552946	0.111525	0.0457235	0.0599062	0.0465115	0	0	0	0.0629611	0.0179022	0.015985	0	0.0188909	0	0.0059845	0.0235683	0.0144881	0.0499899	0	0.0205422	0	0.0807504	0	0.0155132	0	0.0637739	0.00572067	0.0495333	0.0186195	0	0.0634371	0.0494053	0	0.116804	0.0471863	0	0	0.00680858	0	0	0	0.00950286	0.0510785
PKN1	0.0836371	0.130811	0.230797	0.0772385	0.107379	0	0.148829	0.112433	0.313721	0.110432	0	0.132576	0.124887	0.103275	0.107138	0.129712	0.151972	0.0822173	0.187327	0.184449	0.0684187	0.129278	0.0973959	0.199031	0.0912765	0.0907284	0.163829	0.0468398	0.0633365	0.0407358	0.186339	0.174585	0.106868	0.0866519	0.0710891	0.207476	0.155568	0.331976	0.31084	0.151251	0	0.0228028	0.17493	0	0	0.217549	0.161121	0.0834826
PTGER1	0	0	0	0	0.00890127	0.023684	0	0.00807156	0	0	0	0	0	0	0	0	0	0	0	0.00481784	0	0.0609217	0	0	0	0	0	0.0247173	0.0200493	0	0.0160343	0.0245798	0.00799697	0.0106023	0	0	0.00831745	0	0	0	0	0.0190323	0.0339897	0	0.0514686	0	0	0
GIPC1	0.246579	0.0441076	0.0559539	0.0978016	0.0718383	0.0522092	0.0554955	0.11708	0.163924	0.0871877	0.0715268	0.0473539	0.0721266	0.0689615	0.122389	0.0875813	0.10983	0.091343	0.106979	0.177051	0.105105	0.0769492	0.127712	0.0984503	0.0488654	0	0.0727925	0.0709433	0.0460972	0.0195438	0.0932729	0.104749	0.106663	0.100009	0.078658	0.0252248	0.0903508	0.0963658	0.15661	0.0812179	0.059528	0.0167962	0.039928	0.0629951	0.110363	0.120476	0.0656238	0.0590437
DNAJB1	0.0766661	0	0.0209607	0.0650294	0.125382	0.124848	0.984444	0.0806735	0.0577031	0.0489162	0.48437	0.160497	0.117666	0.0214277	0.0335554	0.0179773	0	0	0.0165035	0.0738587	0.100477	0.0509776	0.0569453	0.0768045	0.064837	0.116445	0.133346	0.0862211	0.0276022	0.0401881	0.0331518	0.00819238	0.0567148	0.0754479	0.153234	0.0564949	0.0831025	0.0441182	0.00694318	0.0766422	0.059528	0	0.034835	0.482793	0.248365	0.12662	0.0088302	0.124164
TECR	0.105347	0.237791	0.0783342	0.0893348	0.0444499	0.306262	0.0805801	0.297482	0.157767	0.134177	0.153382	0.0492289	0.259168	0.105062	0.129319	0.120209	0	0.0525805	0.119153	0.114274	0.135419	0.0752931	0.0680098	0.104673	0.110214	0	0.0920474	0.0759509	0.107587	0.148227	0.23083	0.131561	0.187308	0.0995364	0.125717	0	0.162912	0.315693	0.153235	0.155681	0.0466265	0.0627221	0.177545	0.109807	0.507559	0.145709	0.10985	0.0737474
NDUFB7	0	0.130283	0.156308	0.0674953	0.0718285	0.167112	0.0706481	0.106936	0.292127	0.0301409	0.0800598	0	0.0809898	0.224127	0.155256	0.0782744	0	0.112074	0.0901487	0.057401	0.129489	0.0925075	0.0858221	0	0.150292	0.143279	0	0.0684389	0.0683523	0.126668	0.14322	0.0351199	0.0729922	0.172308	0.0790003	0.0544986	0.154786	0	0.139232	0.0664227	0	0.0553587	0.0980429	0.0721385	0.0293291	0.0280668	0.0860688	0.0697526
CLEC17A	0	0	0.0123395	0	0	0	0	0	0	0	0	0	0	0	0	0.0160547	0	0	0.0215105	0	0	0	0	0	0	0	0	0	0	0	0	0	0	0	0	0	0	0	0	0	0	0	0	0	0	0	0	0
ADGRE3	0	0	0.055807	0	0.00890127	0.0407428	0	0.00140587	0	0.0109457	0	0	0.0106968	0.0350611	0.0355607	0.0225792	0	0.0301746	0.0212683	0.0225966	0	0.0379398	0.0438158	0	0.0415753	0	0	0	0.0275931	0	0.0169184	0.0182644	0.0230149	0.0474954	0	0	0.0100209	0.0842495	0	0	0	0	0.00680858	0.0330129	0	0	0.0175001	0.00863909
ZNF333	0.0740673	0.113113	0.0419754	0.0229767	0.0366404	0	0.081638	0.0556294	0.108913	0.031195	0	0	0.0385857	0.0375573	0.0833542	0.0368306	0	0.0371879	0.0751665	0.0399816	0.193743	0.105759	0.0789086	0.12602	0.0130865	0	0	0.0327363	0.0371612	0	0.0470792	0.0153675	0.0551463	0.0123163	0	0.0161441	0.0267704	0.0324398	0.12682	0.0474466	0	0.0628528	0.0819617	0	0	0.0501708	0.0385268	0.0510442
ADGRE2	0	0	0.0245206	0	0.0102092	0	0.0252927	0.0739353	0	0.0210611	0	0	0.0345722	0.0201309	0.0271434	0.077784	0.136562	0.0361387	0	0.0015538	0.0176575	0.149226	0.0245004	0.0399302	0.0189462	0	0	0.0136	0.0248731	0.0132248	0.0135538	0.160686	0.0518209	0.0314804	0.29163	0.0556954	0.0188855	0.0799661	0.0271927	0.0876304	0.0713871	0	0.11342	0	0	0.127398	0	0.237194
OR7C1	0	0.108487	0	0	0.0231483	0.0900555	0	0.0396428	0.0400557	0.0755486	0.0291355	0.0188838	0.0187421	0.0125184	0.0553048	0.033837	0	0.0410198	0.0328751	0.0289476	0.037175	0	0.0397343	0.107733	0	0	0	0.012665	0	0	0.0220175	0	0.0134565	0	0	0.0277416	0.0493831	0	0	0	0.0474525	0	0.0201212	0.0265609	0	0.0223376	0.03016	0.0115205
OR7A10	0	0	0	0	0	0	0	0	0	0	0	0	0	0	0	0	0	0	0	0	0	0	0	0	0	0	0	0	0	0	0	0	0	0	0	0	0	0	0	0	0	0	0	0	0	0	0	0
OR7A17	0	0	0	0	0	0	0	0	0	0	0	0	0	0	0	0	0	0	0	0	0	0	0	0	0	0	0	0	0	0	0	0	0	0	0	0	0	0	0	0	0	0	0	0	0	0	0	0.00863909
SLC1A6	0.0167478	0.0733279	0.0246151	0.0197891	0	0.0499475	0	0.00748773	0	0.0105664	0	0	0	0.0103512	0	0	0	0	0	0.00281779	0	0	0	0.022327	0.0145642	0	0	0	0	0.0170271	0.00423702	0	0.017061	0	0.0349995	0.0179325	0.0125133	0	0	0.0248676	0	0	0	0	0	0	0.0178045	0
CCDC105	0	0	0	0	0	0	0	0	0	0	0	0.0237084	0	0	0	0	0	0.010937	0	0	0	0	0	0	0	0	0	0	0	0	0	0	0	0	0	0	0	0	0	0	0	0	0	0	0	0	0	0
CASP14	0	0	0	0	0	0	0	0	0	0	0	0	0	0	0	0	0	0	0	0	0	0	0	0	0	0	0	0	0	0	0	0	0	0	0	0	0	0	0	0	0	0	0	0	0	0	0.017565	0
OR1I1	0	0	0	0	0	0	0	0	0	0	0	0	0	0	0	0	0	0	0	0	0	0	0	0	0	0	0	0	0	0	0	0	0	0	0	0	0	0	0	0	0	0	0	0	0	0	0	0
SYDE1	0.0314146	0.0325828	0.00856283	0.0102797	0.0517086	0.0313982	0.0406561	0.0789086	0.18679	0.0604449	0.0304915	0.0237084	0.0679477	0.0560787	0.0593207	0.057756	0	0.0150439	0.0593339	0.0567051	0.128269	0.0486003	0.0258076	0.0183597	0.0886134	0.105501	0	0.00942173	0.0462341	0.0469887	0.0975834	0.0613289	0.0178005	0.0203273	0.0710891	0	0.0711662	0.0380054	0.0284485	0.0618802	0	0.0050889	0.0231948	0.101756	0	0.12805	0.0317034	0.053624
ILVBL	0.134729	0	0	0.0189285	0	0	0.00805185	0.0242325	0.0286482	0.0275984	0	0	0.0121658	0.0289444	0.00937392	0.0245967	0	0.0253188	0.0398706	0.0193442	0	0.0145531	0.0377859	0.0279646	0.0453165	0	0	0.0267884	0.0048327	0	0.0404613	0.0450706	0.0300038	0.0157866	0.0518301	0	0.0254576	0	0.0694049	0.0248676	0.106154	0.00889416	0.0223666	0.028598	0	0	0.0120688	0.0279718
NOTCH3	0.0766661	0.609777	0.263677	0.0870894	0.286171	0.476313	0.185194	0.251145	0.626505	0.600471	0.422343	0.200214	0.748035	0.374021	0.612149	0.552122	0.700578	0.199439	0.325993	0.542247	1.04537	0.165077	0.227938	0.347231	0.563701	0.782055	0.449525	0.219192	0.241189	0.295236	0.399299	0.345426	0.229112	0.208649	0.458225	0.167792	0.553851	0.77568	0.558817	0.207663	0.206216	0.163485	0.292363	0.280637	0.282822	0.442201	0.405759	0.267549
EPHX3	0	0.0408903	0	0.0113235	0	0.0417188	0	0	0	0.0079626	0	0	0	0	0.0062563	0	0	0	0	0.010388	0	0	0.00116064	0	0	0	0	0	0	0	0	0.00300734	0	0	0	0	0.00774995	0	0	0	0	0	0	0	0	0	0.00102437	0
BRD4	0.207647	0.258056	0.270617	0.214039	0.133687	0.162147	0.257467	0.284363	0.507046	0.266041	0.25086	0.195595	0.404729	0.286656	0.2767	0.309454	0.110773	0.142503	0.144101	0.248925	0.256905	0.350256	0.267592	0.309713	0.247248	0.304538	0.145459	0.251143	0.272756	0.193109	0.352175	0.268923	0.358903	0.237445	0.138079	0.217899	0.305832	0.423492	0.391264	0.324063	0.227842	0.213912	0.270246	0.127483	0.480605	0.289792	0.296369	0.437756
AKAP8	0.01778	0.0830993	0.0527961	0.0868814	0.0856574	0	0.017267	0.0891096	0.0965825	0.0354328	0.108174	0.0710623	0.0918691	0.118896	0.0392815	0.0630886	0.110773	0	0.0201844	0.073533	0.0239006	0.0397037	0.15221	0.0328192	0.0343668	0.0728258	0.0726661	0.0599856	0	0.0884967	0.0529943	0.115548	0.04101	0.105624	0.182949	0.120235	0.110018	0.111743	0.133553	0.144257	0.148682	0.148921	0.0963149	0	0.0492617	0.044791	0.075801	0.137504
AKAP8L	0.267424	0.167031	0.105278	0.100061	0.149572	0.190093	0.184193	0.256699	0.0826904	0.145412	0.301072	0.206301	0.119027	0.220967	0.226394	0.105753	0	0.192363	0.119041	0.384367	0.245539	0.157857	0.176191	0.269377	0.162995	0.143279	0.231804	0.162026	0.180612	0.187279	0.168206	0.239266	0.162284	0.10154	0.204375	0.202693	0.209538	0.137514	0.325006	0.309768	0.214557	0.190591	0.23597	0.123738	0.192351	0.0503903	0.153133	0.332115
WIZ	0.0297689	0	0.0520315	0.0553303	0.0281562	0	0.0356304	0	0.0567313	0.0369479	0	0	0.0152603	0.0188152	0.0285405	0.00483731	0	0	0.0323773	0.0015538	0.021255	0.0153211	0.0468046	0.0162616	0.00945658	0	0.0701439	0.0152082	0.0155132	0	0.0640732	0	0.0196779	0.0104906	0	0.0129368	0.0402558	0	0.0510663	0.0494963	0	0	0.00479917	0	0	0	0.0155453	0.0436691
RASAL3	0	0	0	0	0	0.0516875	0.0523086	0	0	0	0	0.0281114	0	0.0196928	0	0.0254625	0	0	0.047668	0	0	0.0465165	0.0187545	0.127609	0.00694638	0	0	0	0	0	0.0159874	0	0.0278294	0	0	0.0611917	0	0	0.0381013	0.0324394	0	0.0174849	0	0.0493235	0	0	0	0
PGLYRP2	0	0	0.0150035	0	0	0	0	0	0	0	0	0	0.0164817	0	0	0	0	0	0	0	0	0.00266674	0	0	0	0	0	0.00529209	0	0	0	0	0	0.0120393	0	0	0.00208672	0	0	0	0	0	0	0	0	0	0	0
CYP4F22	0	0	0	0	0	0	0	0	0	0	0	0	0	0.00737069	0	0	0	0	0	0.0148837	0	0	0	0	0.00966695	0	0	0	0	0	0	0	0	0	0	0	0.00386552	0	0	0	0	0	0	0	0	0	0	0
CYP4F8	0	0	0	0	0	0	0	0	0	0	0	0	0	0	0	0	0	0	0	0	0	0	0	0	0	0	0	0	0	0	0	0	0	0	0	0	0	0	0	0	0	0	0	0	0	0	0	0
CYP4F3	0	0	0	0	0	0	0	0.00871206	0	0.0161941	0	0	0	0	0.00498204	0	0	0	0	0	0	0	0	0	0	0	0	0	0	0	0	0	0	0	0	0	0	0	0	0	0	0	0	0	0	0	0	0
CYP4F12	0	0.0259292	0	0.0168774	0.0226869	0	0	0.00799463	0	0.0103546	0	0	0	0.00213552	0.00492812	0.0269236	0	0	0	0	0	0	0.0147605	0	0	0	0	0.0194704	0.0169976	0	0.00802847	0	0	0	0	0	0	0	0	0	0	0	0.00479917	0	0	0	0.00492043	0
OR10H3	0	0	0	0	0	0	0	0	0	0	0	0	0	0	0	0	0	0	0	0	0	0	0	0	0	0	0	0	0	0	0	0	0	0	0	0	0	0	0	0	0	0	0	0	0	0	0	0
OR10H5	0	0	0	0	0	0	0	0	0	0	0	0	0	0	0	0	0	0	0	0.0120397	0	0	0	0	0	0	0	0	0	0	0	0	0	0	0	0	0	0	0	0	0	0	0	0	0	0	0	0
OR10H1	0.0343885	0	0	0	0	0	0	0	0	0	0	0.0338308	0	0	0	0	0	0	0	0	0	0	0	0	0	0	0	0	0	0	0	0	0	0	0	0	0	0	0	0	0	0	0	0	0	0	0	0
CYP4F2	0	0	0	0	0	0	0	0	0	0	0	0	0	0	0	0	0	0	0	0	0	0	0	0	0	0	0	0	0	0	0	0	0	0	0	0	0	0	0	0	0	0	0	0	0	0	0	0
CYP4F11	0	0	0	0	0	0	0	0.00799463	0	0	0	0.0359603	0	0	0	0	0	0	0	0	0	0	0	0	0	0	0	0	0	0	0	0	0	0	0	0	0	0	0	0	0	0	0.0170266	0	0	0	0	0
TPM4	0.272099	0.322831	0.30054	0.282164	0.12913	0.127396	0.123699	0.164651	0.341085	0.168891	0.423866	0.162788	0.250934	0.454194	0.381745	0.22389	0.10983	0.252597	0.195333	0.25153	0.298617	0.230088	0.238023	0.225472	0.610186	0.619009	0.2341	0.15478	0.11574	0.0912788	0.249122	0.270305	0.43537	0.24772	0.141808	0.170339	0.359788	0.221181	0.162372	0.177216	0	0.364262	0.389223	0.0201105	0.390291	0.396264	0.34196	0.122579
RAB8A	0	0	0.00280831	0.0144646	0.0283486	0	0.0503938	0.0517518	0.08169	0.0175249	0	0	0.0312985	0.0323397	0.0318032	0	0	0	0.0261574	0.0149322	0	0.0473789	0.02513	0.0862896	0.0237161	0	0.080632	0.030043	0.0048327	0	0.0525023	0.0274532	0.0181759	0.0377164	0	0	0.0492088	0.0475263	0.0958391	0	0.0624867	0.032072	0.0185383	0	0	0.0495941	0.0128772	0.0172573
HSH2D	0	0	0.0251545	0	0.0366569	0	0.036059	0.0517671	0	0	0	0.0598492	0.0258293	0.0387952	0	0	0	0	0.0215105	0	0	0.00891609	0	0.164342	0.0140979	0	0	0.0050551	0	0.0457843	0.0200717	0	0.00861358	0	0	0.110309	0.0140706	0	0.0585331	0.0399938	0	0	0	0	0	0	0	0
CIB3	0	0	0	0	0	0	0	0	0	0	0	0	0	0	0	0	0	0	0	0	0	0	0	0	0	0	0	0	0	0	0	0	0	0	0	0	0	0	0	0	0	0	0	0	0	0	0	0
FAM32A	0	0.0215991	0.0534842	0.037414	0.020748	0.0407428	0.0840679	0.067469	0.0598913	0.0109457	0	0.0384224	0.0442077	0.028396	0.00601045	0.0136069	0	0	0.0680313	0.0139426	0	0.038553	0.0174979	0.0690004	0.0455211	0	0	0.00916471	0.0216821	0.0382584	0.0579284	0	0.0364797	0.027223	0.0405846	0.118651	0.0345055	0	0	0.0409131	0	0.0514896	0.0273153	0	0	0.0211533	0.0258644	0.0115205
AP1M1	0	0.0792582	0.0416106	0.0874469	0.0889851	0.0402834	0.0517665	0.113353	0.0613611	0.0684176	0.072502	0.0338308	0.0933761	0.0447905	0.0543379	0.00483731	0	0.0513529	0.0293427	0.0497677	0.0516056	0.0889391	0.0545677	0.0508398	0.114294	0.053175	0.0700562	0.0295704	0.0341955	0.0507526	0.0730393	0.0635559	0.0676327	0.025406	0.0745761	0.0875968	0.102701	0	0.0871624	0.0476863	0	0.0861095	0.0331256	0.0742673	0	0.0626096	0.0441954	0.124462
KLF2	0.227817	0.28023	0.480773	0.303404	0.258665	0.0585637	0.185751	0.197768	0.381411	0.181626	0.395615	0.43892	0.280325	0.281822	0.370119	0.290546	0.333535	0.266827	0.450403	0.405532	0.125288	0.0462705	0.421967	0.276993	0.35752	0.474681	0.696864	0.107232	0.245532	0.309152	0.354969	0	0.385935	0.315849	0.278725	0.144525	0.434683	0.317039	0.472196	0.0681404	0.0775243	0.345805	0.0927864	0.234937	0.0293291	0.164373	0.432197	0.0721437
EPS15L1	0.0410643	0.142219	0.190095	0.161574	0.147	0.105183	0.057215	0.133073	0.0698238	0.224574	0.066135	0.118566	0.0943587	0.107206	0.177169	0.09457	0.136562	0.115257	0.170628	0.150185	0.186833	0.152129	0.133467	0.233975	0.0817452	0.0820368	0.0700562	0.174014	0.114177	0.137417	0.157148	0.159583	0.192103	0.101586	0.0639744	0.297115	0.147308	0.179352	0.255897	0.211973	0.0784719	0.0905366	0.160881	0.178473	0.0909945	0.274681	0.189524	0.279497
AC008764.1	0	0	0	0.0112027	0	0	0	0	0	0.00941174	0	0.0253733	0	0	0.00671287	0.034032	0	0	0.0125534	0	0.0200605	0.00567983	0.00450306	0	0.00777596	0	0	0	0	0	0.0239808	0	0	0.0110361	0	0	0.0117367	0	0	0.0630026	0	0	0	0	0	0	0.0115634	0
C19orf44	0	0	0	0	0	0.0419201	0.0221189	0	0	0.00567364	0	0	0.0342847	0.0276629	0.00783885	0.0279943	0	0.0203082	0	0.0268879	0	0.0331148	0.0858084	0	0	0	0	0.0581483	0.013461	0.0373958	0.0261068	0.0550125	0.00951876	0.016345	0	0	0.0172493	0.0441182	0	0	0.112584	0	0.00515537	0	0	0	0.0256755	0.0207223
AC008764.4	0	0	0	0	0	0	0.0252927	0	0	0	0	0	0	0	0	0	0	0	0	0	0	0	0	0	0	0	0	0	0	0	0	0	0	0	0	0	0	0	0	0	0	0	0	0	0	0	0	0
SMIM7	0	0	0	0	0.0244509	0	0	0	0	0	0	0	0	0	0	0	0	0	0	0	0	0	0	0	0	0	0	0	0	0	0	0	0	0.015359	0	0	0	0	0	0	0	0	0	0	0	0	0	0
TMEM38A	0.0238051	0.083234	0.0612162	0.032806	0.0670884	0.042537	0.0707741	0.098572	0.116323	0.0968428	0.0504381	0	0.0688275	0.031363	0.0875543	0.0515673	0.110773	0.0152066	0.0882734	0.0478299	0.0263753	0.0130925	0.0969702	0.0215706	0.0538978	0.121073	0	0.0398055	0.0467395	0	0.0644976	0	0.030809	0.0204388	0	0.0551693	0.0513819	0.0444095	0	0.0236387	0	0.0288021	0.0338749	0.0222381	0	0	0.0429025	0.0424085
NWD1	0	0	0.00942862	0.0144646	0	0.0176333	0	0.00724014	0	0.0295947	0	0	0	0.00524361	0	0	0	0	0	0	0	0	0	0	0.011113	0	0	0.00516488	0	0.0206826	0	0.0113348	0	0	0	0	0.0100749	0	0	0	0	0	0	0	0.0492617	0	0	0.00896273
SIN3B	0.169248	0.0736783	0.107478	0.0526322	0.0420449	0.0810164	0.017267	0.075609	0.125204	0.0806319	0.0860667	0.178928	0.127427	0.0968613	0.0734495	0.0677935	0	0.0742735	0.0962581	0.0914903	0.037614	0.135188	0.113508	0.0518007	0.0524056	0.0820368	0.128636	0.0553374	0.0845973	0.0460952	0.102169	0.12305	0.128675	0.0591929	0.0642232	0.0465249	0.0646089	0.174089	0.0973271	0.0935058	0.0606445	0.0465626	0.141257	0.0292335	0	0.109113	0.0999963	0.121275
F2RL3	0	0	0	0	0	0	0	0	0	0	0	0	0	0.0100051	0	0	0	0	0	0	0	0.00665066	0	0	0	0	0	0	0	0	0	0.0326284	0	0	0	0	0.00053125	0	0	0	0	0	0	0	0	0	0	0
CPAMD8	0	0	0.0468122	0.153253	0.0333945	0.0320931	0.0357907	0.0137179	0	0.00695247	0	0.110286	0.0240024	0.033262	0.0408909	0	0	0.064508	0.0328105	0.0631172	0.0497251	0.052941	0.113337	0	0.0367924	0	0	0.110638	0.0521768	0.043727	0.0440717	0	0.0241105	0.0234042	0.0349995	0	0.0176316	0	0.00694318	0	0	0.109094	0	0.0201105	0	0	0.0216642	0
HAUS8	0	0	0	0	0	0	0.0133757	0.0233819	0	0.0160226	0.0304915	0	0.0440956	0.0264242	0	0	0	0.0352863	0	0.0015538	0	0	0.00227652	0	0	0	0	0.00342193	0	0.0299906	0.00942422	0	0.00531656	0	0	0	0.0121181	0.0441182	0.017379	0	0	0	0	0	0	0	0.00492043	0.0148953
MYO9B	0.0514782	0.0891725	0.102252	0.143211	0.0565689	0.142461	0.204837	0.234715	0.163142	0.168146	0.307899	0.199074	0.251244	0.163458	0.18049	0.14923	0	0.136584	0.170425	0.0498761	0.0678332	0.184934	0.144025	0.261001	0.182464	0.207601	0.10076	0.0903478	0.168724	0.0879733	0.202061	0.157592	0.344333	0.305129	0.162386	0.14886	0.187348	0.202091	0.43865	0.181572	0.0775243	0.121992	0.0501643	0.130271	0.157501	0.315566	0.199309	0.27174
USE1	0	0.026003	0.0241744	0.015286	0.0278005	0	0.0180579	0.0635472	0.0281233	0.0408258	0.0286348	0.0822156	0.0727362	0.0673272	0.0206177	0.0486526	0.126168	0.0203082	0.0352352	0.0147058	0.055828	0.0251619	0.0609494	0.0160431	0.0401796	0.053175	0	0.0136896	0.00834694	0.0220212	0.0496892	0.0641014	0.0173894	0.0110361	0	0	0.0237516	0	0.0579875	0.0261987	0	0.0050889	0	0.0222381	0.127808	0	0.0336105	0.0274108
OCEL1	0	0	0.0277676	0.0288744	0	0	0.0179364	0	0.0083734	0	0	0	0.0311721	0.00256826	0.00829919	0.0528118	0.136562	0.030009	0.0165035	0.0206352	0.0168116	0.016769	0.00435858	0	0.0076731	0	0.0911632	0.0292568	0	0.0170271	0.0276858	0.0293457	0	0	0	0	0.0250017	0.121509	0	0.022782	0.0624867	0.00669512	0.00515537	0	0	0	0.0222006	0
NR2F6	0	0.0798728	0.00942862	0.023469	0.0240754	0	0.113964	0.00722827	0.15305	0.0311776	0	0.0313613	0.0862747	0.0313544	0.0567492	0.0137073	0	0.0321023	0.0125534	0.0170016	0.0702925	0.0508669	0.0330942	0.107446	0.0504559	0	0	0.0408805	0.0677015	0	0.0373404	0.0360125	0.0437974	0.0490996	0	0.0168782	0.0985053	0	0.0633617	0.0195705	0	0.0317084	0	0.0258925	0.0293291	0.0211533	0.0148347	0.106136
AC010646.1	0	0	0	0	0	0	0	0	0	0	0	0	0	0	0	0	0	0	0	0	0	0	0	0	0	0	0	0	0	0	0	0	0	0	0	0	0	0	0	0	0	0	0	0	0	0	0	0
USHBP1	0.0191378	0	0.0485051	0.0136575	0.0225536	0	0	0.0119864	0.0396314	0	0	0.0519235	0.0160382	0.0126804	0.0294095	0.0632915	0	0.019748	0.0192785	0.00681039	0.0426862	0.0239624	0.0122108	0.0714726	0.00432584	0	0.117128	0	0.036569	0	0.0495198	0	0.00125812	0.0395909	0	0	0.00962303	0.102947	0.00694318	0	0.112584	0.0132167	0	0	0	0	0.0808412	0
ANKLE1	0.0683489	0	0	0	0	0.0313377	0	0	0	0	0	0	0	0	0	0	0	0	0	0	0	0	0	0	0.00432584	0	0	0	0	0	0	0	0	0	0	0	0.00414325	0	0.0296511	0	0	0	0	0	0	0	0	0
ABHD8	0	0	0.0530712	0.00351545	0.0262061	0.0313982	0	0.0482127	0	0.00760885	0.0605446	0	0.0187421	0.0644007	0.0395811	0.0518747	0.136562	0.0474489	0.0413502	0.0123994	0.0287567	0.0546468	0.0394097	0.0350781	0.0283977	0	0	0.00647144	0.0435201	0.0288207	0.0342961	0.0155416	0.0518518	0.047032	0	0	0.0685547	0.162267	0.017379	0.0221512	0	0.00648931	0.0472618	0.0658172	0.0909945	0	0.0252312	0.0411646
MRPL34	0.01778	0.00993407	0.101172	0.0112999	0.067706	0	0.103042	0.0352496	0.0770538	0.0216537	0	0.0663232	0.0562059	0.0945403	0.0416569	0.0213975	0	0.0132518	0.098707	0.0650082	0.0690811	0.022265	0.0483343	0.0378731	0.0483804	0.053175	0	0.0301641	0.0297058	0.0195438	0.0762762	0.0182295	0.0328263	0.0334214	0	0	0.0659282	0.0401559	0.0511839	0	0.0474525	0.0294241	0.0528859	0	0	0.0492201	0.0494706	0.0755782
DDA1	0	0.0498686	0.0225665	0.00719486	0.0287157	0.0540325	0.0610391	0.00853661	0.0294506	0.0156073	0.0778338	0.0338308	0.0204753	0.0437087	0.0604885	0.0132167	0	0	0.0319226	0.0154298	0.0249603	0.0352866	0.0255036	0.0756798	0.0126661	0	0	0.0130991	0.0892399	0	0.108387	0.0181658	0.0305433	0.0502107	0	0.0377629	0.0596878	0.0725957	0.0350101	0	0	0.041965	0.0373574	0.038829	0	0.0223376	0.00989381	0.0626516
ANO8	0	0.0192728	0	0	0.00991566	0	0.0141703	0.0165216	0.0774841	0.0434488	0	0.0942997	0.01659	0	0.0164822	0	0	0	0.00633509	0.00642826	0.0263753	0.00834078	0.0684125	0	0.0283011	0	0	0.0227405	0.0141044	0.0722066	0.0269412	0.0149244	0.0399683	0.010744	0	0.0340919	0.0366447	0	0	0	0	0.0050889	0.00767224	0.0418536	0	0.0224534	0	0
GTPBP3	0	0.0181046	0	0.00713184	0.0404679	0	0.0310233	0.0529175	0.116106	0.00567364	0	0	0.0534925	0.0375087	0.0128902	0.0139407	0	0.0109859	0.0125534	0.0190897	0	0.00997594	0.00663009	0	0.0102456	0	0	0.00439547	0.0126362	0.0443738	0.0358494	0.0332589	0.0147151	0.0414276	0	0.0254926	0.012642	0.0380054	0.0132706	0	0	0.00808075	0.0779472	0.0365673	0	0.0144458	0.0332547	0.0156573
PLVAP	0	0	0	0	0	0	0	0	0	0.0053303	0	0	0	0	0	0	0	0	0	0	0	0	0	0	0.00413596	0	0	0	0.00943107	0	0	0.00300734	0.00451636	0	0	0	0	0	0	0	0	0.00889416	0	0	0	0	0	0.0258716
CCDC194	0	0	0.00303877	0	0	0.0226155	0.0278929	0.0101845	0	0	0.0259314	0	0	0	0	0	0	0	0	0	0	0	0	0	0	0	0	0.0108223	0	0	0.0108217	0	0.00494457	0	0	0	0	0	0	0	0	0	0.0241573	0	0	0	0.0101639	0.0201289
BST2	0.10161	0.0614918	0.167002	0.146214	0.0989991	0.0593599	0.474139	0.26514	0.091911	0.0263106	0	0.202645	0.12793	0.13135	0.0937479	0.282122	0.252015	0.0965651	0.189734	0.162626	0.0540698	0.0687103	0.101323	0.119781	0.164937	0.0543784	0.293632	0.0468362	0.174096	0.139097	0.163753	0.08819	0.108893	0.122531	0.0349995	0.0647876	0.155267	0	0.134793	0.104662	0.0775243	0.0401087	0.163495	0.211851	0.268732	0	0.195632	0.0750541
MVB12A	0	0.0123655	0.0172222	0.021314	0.0125045	0.0984246	0.0733383	0	0.0513205	0.0228396	0.0414163	0.0396624	0.0451558	0.00966148	0.04635	0.027818	0.10983	0.0338046	0.0302497	0.0109981	0	0.044304	0.0137854	0.0160431	0.0185329	0	0	0.0414811	0.0466537	0	0.0315979	0.062493	0.0321858	0.0377403	0.0420679	0	0.047843	0.0444095	0.0367793	0.0236387	0	0.0350762	0.0222716	0.085888	0	0	0.0319176	0.0158226
TMEM221	0	0	0	0	0	0	0	0	0	0	0	0	0	0	0	0	0	0	0	0	0	0	0	0	0	0	0	0	0	0	0	0	0	0	0	0	0	0	0	0	0	0	0	0	0	0	0	0
AC010319.2	0	0	0	0	0	0	0	0	0	0.00681338	0	0	0	0	0	0	0	0	0	0	0	0	0	0	0	0	0	0	0	0	0	0	0	0	0	0	0	0	0	0	0	0	0	0	0	0	0	0
SLC27A1	0.0336694	0.0214584	0.0658632	0.0548725	0.0906335	0.0226155	0.0128705	0.0875251	0.0400557	0.0820685	0.0254936	0.0890731	0.0389048	0.0480898	0.025511	0.0597147	0	0.103081	0.0376852	0.0739002	0.0249603	0.0161066	0.110261	0.035697	0.0750416	0.0820368	0	0.0521517	0.0487634	0.0344626	0.0222952	0.109712	0.112074	0.114834	0	0.0958324	0.103043	0	0.118003	0.0703497	0.150828	0.00876715	0.0682057	0.127337	0	0.0789049	0.0809414	0.0399129
PGLS	0.0410643	0.0199061	0.0135807	0.0593874	0.0451448	0.0232016	0.113791	0.0181012	0.0907054	0.0199706	0	0	0.0369314	0.0837087	0.0733569	0.0506771	0.0916291	0.0643377	0.0721888	0.0372039	0.0470693	0.0303772	0.0353059	0.0218815	0.0474573	0.203833	0	0.0156611	0	0.0612816	0.0454078	0.00300734	0.0251367	0.050961	0.0420679	0.145307	0.0300842	0.0845654	0	0.0828388	0.120173	0.0343831	0.0122717	0.0551299	0	0.0670763	0.0445142	0
COLGALT1	0.150383	0.0154942	0.00303877	0.0329804	0.0270858	0.0701012	0.0317226	0.0438843	0.16214	0.104676	0.0668957	0	0.0124501	0.0215638	0.0908826	0.0458002	0	0.0271649	0.0749067	0.0983579	0.0319274	0.0760289	0.128136	0.0242335	0.0729068	0.053175	0	0.0529447	0.0469314	0.0206826	0.0499435	0.0719792	0.0912313	0.0719623	0	0.0855498	0.0718535	0.0812498	0.0410318	0.0864318	0.221697	0.0195721	0.0560064	0.0285416	0.107382	0	0.10791	0.136105
UNC13A	0.0727457	0.0315899	0.0483579	0.00837739	0	0.0541198	0.0520303	0.126994	0.0668789	0.0453906	0	0.0390713	0.0124501	0.0668628	0.0283931	0.0523785	0.10983	0.0170121	0.0422094	0.0592508	0.0487403	0.0519889	0.0527886	0.0216115	0.0477621	0	0	0	0.0212733	0.0561104	0.117022	0.136466	0.12161	0.0266713	0.0710891	0.146427	0.0619868	0.102571	0.06071	0.0840065	0	0.0156886	0.0298665	0	0	0.0706173	0.0497111	0.0354478
MAP1S	0	0.0222512	0.0246151	0.0435227	0.0102092	0	0.0332715	0.0657532	0.105208	0.0560948	0	0.0237084	0	0.0540038	0.0419211	0	0	0.0254219	0.0242354	0.0421912	0.0595046	0.0344693	0.0511089	0.0719731	0.043397	0	0	0.0241029	0.0370222	0.0739517	0.0472345	0.0754056	0.0384059	0.0309697	0.163977	0.0347022	0.0327616	0.259189	0.0921854	0.0658672	0.103376	0.0050889	0.0536468	0	0	0.0361392	0.00569688	0.121479
FCHO1	0	0	0	0.0102284	0	0	0.0301134	0.0544658	0.0770598	0.00583878	0.041402	0	0.0436069	0.0310703	0.00267696	0	0	0.0192482	0	0.0151742	0.0276493	0.0240368	0	0.0218815	0.0150037	0	0	0.00541613	0	0.0248501	0.0171471	0.0238174	0.0177848	0	0	0.03038	0.021765	0.0324398	0	0	0	0.0178345	0	0	0	0.0144458	0.0337317	0
B3GNT3	0	0.0123655	0	0	0.0123487	0	0	0	0	0	0	0	0	0	0	0	0	0	0	0	0	0	0	0	0	0	0	0.00605391	0	0	0	0	0	0	0	0	0	0	0	0	0	0	0	0	0	0	0	0
INSL3	0	0	0	0	0	0	0	0	0	0	0	0	0	0	0	0	0	0	0	0	0	0	0	0	0	0	0	0	0	0	0.0106505	0	0	0	0	0	0	0	0	0	0	0	0	0	0	0	0	0
JAK3	0.0347304	0	0.0150035	0	0	0.0431143	0.351676	0.0159553	0.050613	0.04306	0.102936	0	0.0361792	0.0571475	0.0131885	0.0302998	0.100043	0	0.00633509	0.00916839	0	0.0490593	0.00985636	0.0578385	0.0390008	0.0820368	0	0.0375032	0	0.0751155	0.0289992	0.0394605	0.0494554	0.0361033	0	0.0349553	0.00943705	0	0.082342	0.16703	0.108402	0.0146917	0.0170266	0	0	0.112634	0	0.134499
RPL18A	0	0	0	0	0.0224201	0	0.0105076	0	0.052268	0.00681338	0	0	0.0160382	0.0716504	0.0241183	0	0	0	0.0440584	0.00281779	0	0.0331773	0	0	0.023205	0	0	0.00500475	0	0	0.0171943	0.00572067	0.0175722	0.0156574	0	0	0.0360305	0	0.0511839	0	0	0.031215	0.025033	0	0	0.0211533	0.00200168	0
SLC5A5	0	0	0	0.0391852	0	0	0	0	0	0	0	0	0	0.00963921	0	0	0	0	0	0	0	0.00526057	0	0	0	0	0	0.0671042	0	0	0	0	0.011048	0.00986258	0	0	0	0	0	0	0	0	0	0	0	0	0	0
CCDC124	0.0297689	0	0.0348579	0.0143468	0	0	0.035615	0.0155499	0.0651524	0.0524697	0	0	0.0512951	0.0597181	0.0443507	0.0339619	0.126168	0.0170121	0.082722	0.0247346	0.0151426	0.026519	0.0498963	0.0242335	0.0985283	0	0	0.011277	0.00834694	0	0.0818704	0.0439369	0.0487016	0.0506185	0	0.0129368	0.0601954	0	0.0353917	0.0254965	0.118749	0.00447612	0.00515537	0.0222381	0	0	0.00957256	0.0320736
KCNN1	0.0650118	0	0	0.00683563	0.0191911	0.0348797	0	0	0	0	0	0	0	0.013018	0.0141013	0.0151464	0	0.026134	0	0.0042066	0	0.00565033	0.0078141	0	0.022283	0	0	0	0	0	0.00604003	0	0.0204441	0	0	0	0.00919533	0	0	0	0	0.0129015	0	0	0	0	0	0.021233
ARRDC2	0.0597445	0.045773	0.0726019	0.053871	0.0160872	0.0532243	0.0228607	0.107642	0	0.0531106	0	0.0959967	0.0257293	0.0681466	0.0671692	0.0695988	0.0916291	0.0514199	0.0632739	0.014889	0.0269696	0.0231558	0.0867464	0.0646781	0.0908593	0.203833	0	0.0563935	0.0559288	0.0710833	0.0800226	0.105636	0.149579	0.0267636	0.067659	0.0859799	0.0636256	0	0.0973173	0.0738605	0	0.0853325	0.130689	0.104449	0	0	0.0650078	0.0126686
IL12RB1	0	0	0	0.0102797	0.0281192	0	0.0180579	0.0110334	0	0	0.0605446	0.0795082	0.0240024	0.00849053	0.0070111	0	0	0	0	0	0	0.00665066	0.0226399	0	0.00915956	0	0	0	0	0	0.0207711	0	0.0166991	0.0279384	0	0.0455046	0	0	0	0.0254965	0	0	0	0	0	0	0	0
MAST3	0.0740673	0.0629173	0.139721	0.038512	0.111452	0.127788	0.120712	0.124524	0.190387	0.0564746	0.0917575	0.0463372	0.0430579	0.0612172	0.119277	0.0428695	0.136562	0.0534735	0.021242	0.0575494	0.0243171	0.0360852	0.0817568	0.0926427	0.0868072	0	0.117128	0.0920876	0.0439497	0	0.102556	0.112424	0.104504	0.0634239	0	0.0654115	0.109957	0.044786	0.0384691	0.0740699	0.112584	0.048512	0.0775173	0.212781	0.250324	0.0279369	0.035704	0.0739722
AC007192.1	0	0	0	0	0	0	0	0	0	0	0	0	0	0	0	0	0	0	0	0.0138497	0	0	0	0	0	0	0	0	0	0	0	0	0	0	0	0	0	0	0	0	0	0	0	0	0	0	0	0
MPV17L2	0.0238051	0	0	0.00784341	0	0	0	0.0173124	0	0.0212608	0	0	0	0.000456503	0.00557705	0	0	0	0.0187692	0.00865136	0	0.00230692	0.0078141	0	0.010742	0	0	0.0108438	0	0	0.00913962	0.0575797	0.0146505	0	0	0	0.0161208	0	0	0	0	0.00447612	0	0	0	0.0144458	0.00210894	0.0521657
RAB3A	0.0623503	0	0.0494533	0.0253363	0.103599	0	0.130806	0.027343	0.0970116	0.0111443	0.0605731	0.0669549	0.0107478	0.0766184	0.0370551	0.0226906	0.136562	0.0421309	0.0544104	0.135704	0.0502203	0.0488394	0.0513217	0	0.0395512	0	0.117128	0.0544219	0.068813	0.191045	0.0950874	0.0643246	0.0817318	0.0533575	0	0.0490457	0.109363	0.0828347	0.0280669	0.0328202	0	0.0223466	0.092496	0.038829	0.0619692	0	0.0150319	0.101007
AC008397.2	0	0.0215991	0.0175324	0.0122935	0	0	0	0	0.056779	0	0.069152	0	0	0.000456503	0.00804417	0	0	0	0.0440956	0.00368667	0	0	0	0	0	0	0	0	0	0	0	0	0	0.0267636	0	0	0.0249485	0.044786	0.0284485	0	0	0	0	0.0610364	0	0	0.00937158	0
IQCN	0	0.0468922	0	0.0230172	0	0	0	0	0.0083734	0.0225562	0	0.0359603	0.0511329	0.0717628	0	0.0242422	0	0.0684407	0.0202868	0	0.0235583	0.0109832	0.0538134	0.0209847	0	0	0	0	0	0	0	0	0	0	0	0	0.0208731	0	0	0	0	0	0	0	0.0894952	0	0	0
JUND	0.0475489	0.270657	0.26509	0.272097	0.28466	0.162943	0.54189	0.411498	0.329089	0.194745	0.618674	0.242149	0.259695	0.60048	0.288745	0.151595	0.473011	0.200186	0.338725	0.269733	0.26234	0.240723	0.269548	0.276249	0.425194	0.456491	0.231363	0.176641	0.346417	0.314342	0.341281	0.187103	0.316608	0.423115	0.0857079	0.0985485	0.576999	0.32024	0.367194	0.228781	0.120173	0.333902	0.314628	0.247669	1.07025	0.592296	0.14473	0.426061
LSM4	0.0238051	0.0176977	0.198439	0.0105478	0.0513706	0	0.10678	0.045704	0.110465	0.00833391	0.0254936	0.0132686	0.0305826	0.0689991	0.0458784	0.0710493	0	0.0208371	0.0156595	0.0790823	0.0296529	0.0314584	0.0347791	0.0918721	0.0333165	0	0.128636	0.0424666	0.0480536	0	0.0961881	0.0915073	0.0564183	0.0460327	0.0853191	0.0536764	0.076048	0.030855	0.0426505	0.0668256	0	0.0281293	0.0609382	0.0330129	0.142463	0.0280668	0.0166557	0.096721
PGPEP1	0.01778	0.0140701	0.0123395	0.0366445	0	0.089211	0.0231966	0.027599	0.12643	0.0195507	0.0603429	0.0132686	0.0276604	0.0345356	0.0266338	0.02603	0	0.0483034	0.0941178	0.0495439	0.0484517	0.0439529	0.038845	0.0496814	0.0413011	0	0.145055	0.0275257	0.013461	0.0595923	0.0481463	0.0356882	0.0231883	0.0237657	0.0745761	0.0174064	0.0541036	0	0.100686	0.0731717	0.0466265	0.0813316	0.00287308	0.0518552	0	0.0810584	0.053193	0.0247825
GDF15	0	0	0	0.00784341	0	0	0	0.0295131	0.0513205	0	0	0	0.0164561	0.0134868	0	0	0	0	0.0125534	0	0	0	0.00450306	0	0.0152997	0	0	0.00980431	0	0.0149507	0	0	0.00600357	0	0	0	0.0167973	0	0.0577378	0.0179455	0	0	0.00968166	0	0	0.0415472	0	0.0471718
LRRC25	0	0	0	0	0	0	0	0	0	0	0	0	0	0	0	0	0	0	0	0	0	0	0	0	0	0	0	0	0	0	0	0.0152221	0	0	0	0	0	0	0	0	0	0	0	0	0	0	0	0
SSBP4	0.0724789	0.0214584	0.145116	0.109574	0.037093	0.0496182	0.0873086	0.117544	0.161406	0.0694163	0.0423913	0.0425922	0.113886	0.119979	0.117874	0.136666	0.0965226	0.112351	0.131347	0.138116	0.125066	0.0736361	0.0398314	0.148638	0.0579657	0.27724	0.0911632	0.0746666	0.132823	0.0898776	0.194768	0.140054	0.102154	0.114378	0.0853191	0.0668829	0.190678	0.112979	0.104289	0.281589	0.108402	0.0166577	0.134024	0.0589395	0	0.0959292	0.111415	0.27643
ISYNA1	0.0369178	0.183589	0.179851	0.119068	0.181218	0.152737	0.19291	0.118009	0.152967	0.177818	0.0996927	0.0188838	0.23737	0.118178	0.208504	0.125154	0.206353	0.0880029	0.126793	0.196408	0.3902	0.071051	0.0887882	0.120317	0.168986	0.203281	0.220661	0.136504	0.0999844	0.210329	0.203468	0.06379	0.0948358	0.0639985	0.0639744	0.122803	0.46474	0.402539	0.422556	0.0563328	0.219347	0.165137	0.158832	0.245049	0.268732	0.0631315	0.13942	0.133324
ELL	0.065084	0.0805598	0.028854	0.0215796	0.0203718	0	0.0391171	0.10782	0.124599	0.041127	0	0.0437181	0.134283	0.0972544	0.0297284	0.0639177	0.138629	0.0415649	0.0419837	0.0561306	0.0556067	0.146152	0.0326505	0.197161	0.0155379	0	0	0.0128645	0.0573842	0.115904	0.0473643	0.0949639	0.0481347	0	0	0.0898488	0.0593497	0.129097	0.0971185	0.104116	0.211778	0.0643136	0.0640882	0	0.0780533	0.0891838	0.0266758	0.260459
FKBP8	0.102631	0.0497416	0.104728	0.0964941	0.0714375	0.0933644	0.309975	0.244107	0.242441	0.0985344	0.10768	0.0823464	0.250275	0.169772	0.191265	0.0669857	0.100043	0.12424	0.117062	0.210534	0.0505379	0.0386235	0.0581536	0.0610841	0.183165	0.287471	0.0700562	0.0892692	0.0574745	0.0669071	0.103408	0.0954271	0.157241	0.0801752	0.172869	0.135979	0.240318	0.136522	0.0911421	0.0771857	0	0.153817	0.153252	0.0907971	0.10073	0.0642061	0.0897326	0.150744
KXD1	0	0.0589252	0.0484028	0.016461	0.0214946	0.0704987	0.0399868	0.0867891	0.0158115	0.0186652	0.101961	0.0390713	0.0258293	0.0375045	0.0498617	0.0379578	0.13697	0.0153845	0.0209253	0.0250378	0	0.0438923	0.0276069	0.0183597	0.0689731	0.053175	0	0.0648163	0	0.0463264	0.0678237	0.0125343	0.0538357	0.0309052	0.04364	0.0179325	0.0384218	0	0.0315521	0.0443847	0	0.0709818	0.067296	0.0418536	0	0.0223376	0.0246409	0.0700003
UBA52	0.0983001	0.0615604	0.232844	0.172209	0.241874	0.123637	0.296953	0.110627	0.378951	0.0545092	0	0	0.0617163	0.279923	0.174526	0.0615271	0.100043	0.121478	0.107627	0.0991061	0.0556559	0.101891	0.151621	0.118186	0.355561	0.088989	0.0726661	0.145851	0.113024	0.262666	0.187204	0.141369	0.214654	0.0994951	0.0518301	0.137266	0.159958	0	0.164921	0.0742373	0.155855	0.124951	0.171849	0.0422953	0.133756	0.164693	0.120397	0.163445
CRLF1	0	0	0	0.0198151	0	0.0538688	0	0.0578284	0.0083734	0.00567364	0.0254936	0	0.0431546	0.0241567	0.0225818	0.00483731	0	0.0211188	0.0129153	0	0.0269696	0.00890457	0	0	0.00631208	0	0	0.0128817	0.0154189	0.0749225	0.0319007	0.0334558	0.0635044	0.0228112	0	0	0.0185065	0	0	0.0299258	0	0.0365414	0.0504367	0	0	0	0.0071026	0.0172573
REX1BD	0.107993	0.0501976	0.104971	0.0426954	0.0533448	0.0323105	0.123682	0.108708	0.122844	0.0818742	0.0254936	0.058638	0.0629171	0.0764956	0.100047	0.090478	0	0.148365	0.0480218	0.0633794	0.146702	0.0452893	0.0613534	0.0647034	0.147815	0.107553	0.0911632	0.0605379	0.103116	0.0258711	0.13452	0.101	0.151571	0.0162204	0.0631497	0.0693777	0.108228	0.184886	0.105361	0	0	0.0363869	0.0904328	0.0328985	0	0.0290176	0.0826121	0.0345313
TMEM59L	0.175807	0.0557451	0.084352	0.10998	0.173378	0.175866	0.278548	0.210414	0.163453	0.0548112	0	0	0.0679881	0.143719	0.184185	0.184819	0	0.114906	0.117281	0.15798	0.159248	0.049693	0.0775049	0.0465605	0.179183	0.0977801	0	0.104	0.22005	0.133234	0.17668	0.269301	0.297019	0.0671423	0.0744897	0.0776883	0.15402	0.0441182	0.0318941	0.016258	0.0606445	0.106218	0.194849	0.156065	0.287872	0.0864349	0.011793	0.0534321
KLHL26	0.0167478	0.0259292	0.025042	0	0	0	0.0505393	0.0117308	0.0596939	0.0145613	0	0.0359603	0.0300303	0.0273691	0.0131619	0.00483731	0	0	0	0	0	0.0187454	0.0079418	0.0228717	0	0	0	0.0125339	0.0217197	0	0.0252395	0	0.0243731	0	0	0.0640076	0.00599099	0.0503949	0	0	0	0.0050889	0.00479917	0	0	0	0.00414078	0.0115205
CRTC1	0.105254	0.0545147	0.0637518	0.055788	0.0683938	0.0731169	0.0678983	0.0279943	0.0364967	0.0929467	0.0423913	0.0928095	0.0903132	0.0675249	0.108829	0.152874	0	0.102209	0	0.0546626	0.074394	0.0215211	0.0741211	0.0768085	0.0787893	0	0.133654	0.0778294	0.0173164	0.0206826	0.057269	0.0443519	0.0585966	0.0660871	0	0.0658034	0.0844694	0.0441182	0.0454122	0.0476711	0	0.0864808	0.0767481	0.0531487	0.219167	0.12215	0.0782055	0.0790581
COMP	0	0	0	0	0	0	0	0	0	0	0	0	0	0	0	0	0	0	0	0	0	0	0	0	0	0	0	0	0	0.0253453	0.00826356	0	0	0	0	0	0	0	0	0	0	0	0	0	0	0	0.00526167	0
UPF1	0.0553088	0.073956	0.0785912	0.0307956	0.125905	0.0733388	0.0464031	0.0248649	0.0858932	0.0779073	0.0597937	0.0678706	0.0121658	0.0678199	0.0802965	0.0213975	0	0.0326796	0.0459854	0.0227729	0.0151426	0.0599193	0.0249885	0	0.0720096	0	0	0.0231885	0.0411074	0.0170271	0.0278236	0.0487076	0.0575076	0.020157	0	0.0161441	0.0834833	0.0401559	0.0550921	0	0	0.0550367	0.0325849	0.0313972	0	0.0341139	0.0474287	0.0226843
COPE	0.058214	0	0.0660933	0.107019	0.0271954	0	0.132674	0.0745821	0.16416	0.00583214	0.0710262	0	0.0386462	0.0839686	0.0535949	0.0421189	0	0.0653885	0.129025	0.051425	0.0647275	0.106271	0.0149517	0.0597546	0.0814197	0.053175	0	0.0560232	0.0560792	0.0540075	0.0532269	0.0768251	0.0716627	0.0234954	0	0.0129368	0.0513795	0.0522476	0.0936635	0.0447691	0	0.116607	0.00968166	0.0655969	0	0.0144458	0.0128779	0.0856227
AC002985.1	0	0	0	0	0	0	0	0	0	0	0	0	0	0	0	0	0	0.0137609	0	0	0	0	0	0	0	0	0	0	0	0	0	0	0	0	0	0	0.00438276	0	0	0	0	0	0	0	0	0	0.0137693	0
DDX49	0.0776849	0	0.0273289	0.0229733	0.0291263	0	0.0205157	0.0250681	0.0407062	0.02187	0	0	0.0169188	0.0195308	0.059801	0.039985	0	0	0	0.0139799	0.0248877	0.0171666	0.082552	0.0194354	0.0165859	0	0	0.0130729	0	0.0299906	0.0515471	0	0.041997	0.0311745	0.0349995	0	0.0346106	0	0.0629	0	0.0474525	0.0227179	0.00479917	0	0.249731	0	0.0233203	0.0549044
HOMER3	0	0	0	0	0	0	0	0.0112422	0	0	0	0	0	0	0	0	0	0	0	0	0	0	0	0	0	0	0	0	0	0	0	0	0	0	0	0	0	0	0	0	0	0	0	0	0	0	0	0
SUGP2	0.107957	0.0908682	0.0755752	0.150658	0.167654	0.153667	0.315501	0.180404	0.154726	0.168443	0.245233	0.0802524	0.163249	0.17582	0.168086	0.110755	0.288942	0.180994	0.14116	0.177852	0.188817	0.235888	0.139774	0.0719407	0.159346	0.463465	0	0.158645	0.252015	0.0566489	0.203095	0.192352	0.241167	0.158282	0.218367	0.128564	0.168738	0.278013	0.113554	0.249524	0.233379	0.218437	0.168222	0.0401378	0.223848	0.205307	0.150398	0.106529
ARMC6	0	0.0123172	0.0310824	0.0234429	0.0515577	0	0.0135601	0.0119703	0	0.0312875	0.0249445	0	0	0.026524	0.00968806	0	0	0.0050952	0.00932438	0.0193636	0.0242959	0.00969962	0.0691981	0	0.00571882	0	0	0.0101096	0.0248731	0.0491016	0.00820737	0.0396969	0.0273605	0	0	0.0174064	0.0182836	0.0783812	0.0184978	0	0	0	0.0667517	0	0	0.0144458	0	0.0394194
SLC25A42	0	0.0894441	0.0698137	0.0291889	0.0301363	0	0.0261926	0.0144028	0.0083734	0.0674871	0.0259314	0.0281114	0.0342591	0.0669493	0.0270531	0.0215919	0	0.0216231	0.0262625	0.0276193	0.0208024	0.051279	0.0505179	0.0255614	0.00942591	0	0	0.0581588	0.0189664	0.0362352	0.0648483	0.0149244	0.0304176	0.0349456	0	0	0.0528465	0.0462441	0.143442	0.0199015	0	0.0266192	0	0.0265609	0	0.0264558	0.0556218	0.0745999
TMEM161A	0	0.0687636	0	0.0415567	0.0156301	0	0.0612394	0.041059	0.0323328	0.0548289	0	0	0.081526	0.0166954	0.0320973	0.00483731	0	0.010937	0.0319226	0.039655	0.0683576	0.0561393	0.0406233	0.0216115	0.0220803	0	0	0.00733774	0	0	0.0305571	0.0318148	0.0329289	0.0223727	0	0	0.0198819	0.0380054	0	0	0.0466265	0.0451186	0	0.0480936	0.0720275	0	0.0960422	0.0862601
BORCS8-MEF2B	0	0	0.011835	0	0	0	0	0	0	0.0108123	0	0	0	0.0114754	0.0249418	0.0247173	0	0	0.0125534	0	0.0464871	0.00578825	0.0117584	0	0.00250889	0	0	0	0	0	0	0	0.020127	0	0.0790003	0.0168782	0.00692042	0.074083	0.017379	0	0.059528	0	0	0.0323682	0	0	0.00102437	0
RFXANK	0	0	0.0151424	0.00833844	0	0	0.0480471	0.00140587	0.0575739	0.0145602	0	0	0.0177103	0.014768	0.00583628	0	0	0.0121043	0.0601533	0.00888724	0.0200605	0.00864284	0.00673664	0	0.0410726	0	0	0.0102283	0	0	0.0241677	0	0.0326641	0.0149066	0	0	0.0151169	0	0.0442407	0.0227311	0	0.025999	0.0170266	0	0	0	0.0255098	0
NR2C2AP	0	0	0.0203459	0.0162861	0	0	0.00755032	0.0151024	0	0	0	0	0	0.0109095	0	0	0	0	0.0319226	0	0	0.015551	0	0	0.0140099	0	0	0.00387596	0.0169404	0.0194275	0.0122635	0	0.0125863	0	0	0	0.0110469	0	0	0.016258	0	0	0	0	0	0.0280668	0.0120956	0.00863909
NCAN	0.098852	0	0.0275593	0.0260092	0	0	0	0.0433934	0.0294506	0.0117127	0	0	0	0.00644469	0	0.0185446	0	0.0414909	0	0	0.0208024	0.0144023	0.00227652	0.022327	0.0200979	0	0	0.00525203	0	0.0365709	0.0378203	0.0573178	0.0552185	0	0	0	0.0204405	0	0	0	0	0.0378553	0.0203721	0	0	0	0.00819418	0.0206092
HAPLN4	0.0568562	0	0	0	0	0	0	0.00140587	0	0	0	0	0	0.0068934	0.0225257	0	0.13697	0.0254219	0.042489	0.0226536	0.027818	0	0	0	0.0132541	0	0	0	0.0415352	0	0.00730436	0	0.0280927	0.033263	0	0.0357439	0.0104898	0	0	0.0254965	0	0	0.0123437	0.0296171	0	0	0.00362776	0.0246655
TM6SF2	0	0	0	0.0131794	0	0.0406584	0	0.0206819	0	0	0	0	0.0287687	0	0	0	0	0	0	0	0.0345825	0	0	0	0	0	0	0	0.0225297	0	0.00152433	0	0	0	0	0	0.000246874	0	0	0	0	0	0	0	0	0	0	0
SUGP1	0.0772932	0.0199061	0.0257784	0.0381485	0.0422692	0.0428766	0.0198512	0.0675126	0.187241	0.0172965	0	0	0.0200454	0.0679156	0.0599128	0.0139407	0	0	0.0141137	0.0453068	0.0370547	0.0128109	0.0462229	0.0312284	0.0321522	0	0	0.0237574	0	0	0.0370089	0.0715009	0.0197997	0.0264458	0.078658	0.0966144	0.0328614	0.0401559	0.0635423	0	0	0	0.0152167	0.0667441	0	0.0224534	0.0420442	0.00896273
MAU2	0.054948	0.114415	0.108066	0.0850446	0.0754807	0.171761	0.0962628	0.155248	0.171912	0.154839	0.0662638	0.0606849	0.107337	0.0550032	0.0727623	0.0604698	0	0.134042	0.0926022	0.137364	0.115714	0.157724	0.199487	0.0279646	0.106496	0.0543784	0.171922	0.0844004	0.0642383	0.140044	0.147327	0.182786	0.0792691	0.0939502	0	0.050236	0.130913	0.249656	0.151872	0.022782	0.102768	0.159194	0.0414089	0.083032	0.261827	0.152992	0.105101	0.0451557
GATAD2A	0.287011	0.119567	0.132	0.0727374	0.0888252	0.183987	0.160278	0.269644	0.0964148	0.195265	0.120913	0.225392	0.126898	0.221841	0.23206	0.143619	0	0.225757	0.257285	0.20247	0.303077	0.254133	0.0555348	0.165896	0.106323	0.18959	0.150894	0.100224	0.207158	0.145138	0.136214	0.234014	0.21413	0.244505	0	0.206941	0.209384	0.377811	0.452279	0.266726	0.0775243	0.144306	0.103097	0.147188	0.167548	0.214402	0.314584	0.472223
TSSK6	0	0	0	0	0	0	0	0.00691506	0	0	0	0	0	0	0	0	0	0	0	0	0	0	0	0	0	0	0	0	0.0140226	0	0	0	0	0	0	0	0	0	0	0	0	0	0	0	0	0	0	0
NDUFA13	0	0	0	0	0	0	0	0.0150964	0	0	0	0	0	0	0	0	0	0	0	0	0	0	0	0	0.00443078	0	0	0	0	0	0	0	0	0	0	0	0	0	0	0	0	0	0	0	0	0	0	0
YJEFN3	0.036171	0.0573048	0.00584707	0.0772237	0.0380097	0.0671902	0.0164153	0.0838783	0.0439348	0.0420808	0	0	0.0369314	0.0607162	0.00950718	0.0137073	0	0.0167091	0.0169381	0.0487676	0.0296529	0.0348171	0.0078141	0	0.0780076	0	0.080632	0.0439119	0.035153	0	0.0894333	0.0711168	0.0385364	0.0556757	0	0	0.0500547	0.0522476	0.0422122	0	0	0.00985676	0.00479917	0.1533	0	0	0.0111216	0.0458099
CILP2	0	0	0	0	0	0	0	0	0	0	0	0	0	0	0	0	0	0	0	0	0	0	0	0	0	0	0	0.00351161	0	0	0	0	0	0	0	0	0	0	0	0	0	0	0	0	0	0	0	0
PBX4	0	0	0	0.0234634	0.0473968	0	0.0298782	0.0192358	0	0.0228802	0	0	0	0.0056941	0.0114956	0	0	0	0.0173724	0.0203307	0	0.0231666	0.0168097	0.0742491	0.00704005	0	0	0.0147077	0.0238072	0.0170271	0	0.0374701	0	0.0100083	0	0	0.0023555	0	0.0271927	0.0560781	0	0	0	0.0292335	0	0	0	0.0411065
LPAR2	0	0	0.0152605	0.00527508	0	0	0.0272964	0	0	0	0	0	0	0	0	0	0	0	0.0165035	0	0	0	0.00321188	0	0	0	0	0.00109838	0	0	0.0147571	0	0.00861358	0	0	0	0	0	0.0357073	0	0	0	0	0	0	0	0	0
GMIP	0	0	0	0	0.0172797	0	0	0.0137668	0	0	0	0	0.0121658	0.017487	0.00354577	0.0379866	0	0	0.0608894	0.00916839	0	0.0172866	0.0179756	0.0349668	0.00694638	0	0	0	0	0	0.00152433	0	0	0.0176269	0	0	0.0101372	0	0.0457876	0	0	0	0	0	0	0	0	0
ATP13A1	0.0410643	0.0548734	0.0292898	0.0434468	0.0185341	0.0506116	0.0532034	0.0526742	0.056779	0.0452094	0.0309596	0.0590425	0.0410009	0.0233684	0.0337357	0.0223329	0	0.0187219	0	0.0344228	0.0235583	0.0402317	0.047568	0.054927	0.0663683	0	0	0.0261191	0.0141044	0.0527206	0.0647523	0.0455341	0.0736868	0.0058685	0	0	0.0321952	0	0.125351	0.0767054	0	0.031619	0	0.104144	0	0.0279369	0.0198589	0.0313664
ZNF101	0	0.0123655	0.0302387	0.0183266	0	0	0	0.00748773	0	0.00707075	0	0	0	0.00171668	0	0.0773731	0	0.0174399	0.0322593	0.00512385	0	0.0209411	0.0401185	0.0363692	0	0	0	0	0	0.0508419	0.0292804	0.0410919	0.0221367	0.054517	0	0	0.00826917	0	0.0299206	0.0199015	0	0.0199119	0.0391253	0	0	0.0264558	0.0343824	0
ZNF14	0.0167478	0.0404446	0.0258904	0.0553703	0.0311143	0	0	0.0574443	0.0540123	0.0329448	0	0	0.0136918	0.0137874	0.00416853	0.0284637	0.0965226	0.0409254	0	0.0137339	0	0.0767371	0.103782	0.0379246	0.0713304	0	0	0.0280592	0	0.0576024	0.0517605	0.0412438	0.0209089	0.0452385	0	0.0340919	0.0296597	0.0380054	0.0397396	0.0313018	0	0.0515424	0	0.0719598	0.128172	0.0600232	0.0477815	0.152723
ZNF506	0	0	0	0	0	0	0	0	0	0	0	0	0	0	0	0	0	0	0	0	0	0.00711695	0	0	0	0	0	0	0	0	0	0	0	0.013431	0	0	0	0	0	0	0	0	0.00680858	0	0	0	0	0
ZNF253	0	0.0440811	0.0690257	0.0261757	0.0181845	0.036154	0.0641188	0.102714	0.121638	0.0576563	0.0300816	0.0619422	0.0103548	0	0.033899	0.0449441	0	0.0125236	0.0692633	0.014221	0.050228	0.0856629	0.0637991	0.0428662	0.0617782	0.053175	0.145459	0.0195571	0.0295912	0.132278	0.0343032	0.0696178	0.0132273	0.034841	0	0.0239612	0.0194402	0	0.0381013	0.0199015	0	0.0215773	0.00767224	0	0	0	0.0811964	0.0207223
ZNF93	0	0	0	0	0	0	0.00755032	0	0	0.0167323	0	0	0	0.0124445	0	0.0453578	0	0.0050952	0	0	0	0.0116662	0	0	0.00762085	0	0	0.00879136	0	0.0187146	0.0010688	0.0152221	0.00125812	0	0	0	0.00628427	0	0	0.045398	0	0.0146917	0	0	0	0	0.0133876	0
ZNF682	0	0.0185127	0	0.103368	0.0123487	0	0.0141703	0.0373459	0.0360862	0.00788675	0.0309596	0	0.0328812	0.0518653	0	0.0683427	0	0.074709	0.0466	0.0130959	0.0448233	0.0820533	0.0298076	0.0218815	0.0353702	0	0	0.0265915	0.0217358	0.0452986	0.00802847	0.0516514	0.0346316	0.00995313	0	0.0616486	0.0143223	0	0	0	0	0.0473809	0.0509628	0.0877315	0.379543	0	0.0660307	0
ZNF90	0.0167478	0	0.100197	0.0682709	0.0645292	0.0406584	0.273566	0.104551	0.204436	0.0510382	0.248884	0	0.0591038	0.243511	0.191634	0.0587729	0.0965226	0.0535901	0.0963819	0.0723868	0.0524166	0.129882	0.144762	0.0218815	0.14988	0	0	0.0811566	0.0578768	0.0553308	0.152411	0.0749712	0.0814086	0.158134	0	0	0.179548	0.0967413	0.158822	0	0.108402	0.139549	0.190647	0.0585592	0.0492617	0.0374524	0.053791	0.0396417
ZNF486	0	0.029478	0	0	0	0.0428766	0.030747	0	0.0202748	0.00795193	0	0	0.0240024	0.0180177	0.00324683	0.0197649	0	0	0	0.0423042	0	0.0411669	0.00887559	0.0242335	0.00801588	0	0	0.0123587	0	0.0170271	0.0237424	0.0195248	0.00679291	0.0135416	0	0	0.00660189	0	0	0	0	0.00447612	0.0172112	0.0485017	0	0	0.010859	0
ZNF737	0.065084	0.0306442	0.053909	0.0162551	0	0.159394	0.0865354	0.049791	0.177181	0.0720397	0.0906262	0.058638	0.00859814	0.0499386	0.021278	0.0805428	0	0	0	0.0210716	0.0287567	0.0444477	0.0329835	0.120274	0.0297304	0	0	0.0600455	0.0274367	0.0299906	0.0375891	0.0640084	0.0330259	0.0252792	0.04364	0.050236	0.0325398	0.0401559	0.0457876	0.0713487	0.0474525	0.0849004	0.0569794	0.107822	0.0293291	0.0211533	0.0733371	0.0206092
ZNF66	0.0506104	0	0.0227348	0	0.0102092	0.023684	0.0899947	0.00799463	0	0	0.041402	0	0.0495903	0.0243838	0.0285354	0.0179773	0	0.0214858	0.0105736	0.0224254	0	0.0442022	0	0.0363692	0.0135785	0	0	0.0312361	0.0237224	0	0.0332416	0.064555	0.0326768	0.0469575	0.0745761	0	0.00658285	0	0.0498566	0.0261987	0	0	0.00287308	0	0	0.0361392	0.035371	0.0149278
ZNF85	0	0	0	0.0217169	0	0.0191824	0.0179394	0.00748773	0	0	0	0.0690612	0.0188161	0.0164861	0.0400078	0.0444565	0	0.0327676	0.039705	0.0243077	0.0293634	0.0262704	0.0179399	0.0216115	0.00429266	0	0	0.00342193	0.0277654	0.0160526	0	0.0305899	0.00819168	0.0166203	0	0.0252248	0.000277296	0	0.012965	0	0	0.0123839	0.0236906	0	0	0.0393286	0.100562	0.0126686
ZNF430	0.0410643	0.0694222	0.0453464	0.0356396	0.0363912	0	0.079967	0.13194	0	0.0530019	0.0862585	0.0132686	0.0638678	0.0455452	0.0123235	0.0552486	0.126168	0.0403783	0.0576042	0.0418076	0.0716879	0.123083	0.0835715	0.0813172	0.033503	0	0.0701439	0.0419649	0.0742778	0.116844	0.0319785	0.110548	0.0513035	0.0916897	0	0.0804965	0.0476971	0.030855	0.0644544	0.061027	0.0775243	0.116189	0.0463472	0	0	0.0395112	0.0888087	0.0592368
ZNF714	0	0.0154942	0.0706027	0.0202141	0	0.0285252	0.0435883	0	0	0.0642876	0	0	0.024981	0.027764	0.0182491	0.0647181	0	0.0764345	0.074827	0.0219684	0.0176575	0.0411151	0	0.141497	0.0232124	0	0	0.0508233	0.0148869	0.0653281	0.0684583	0.0792677	0.0540132	0.0058685	0	0.155848	0.0121555	0.0475263	0	0	0	0.0644599	0	0	0	0	0.0298296	0.054823
ZNF431	0.054948	0	0.148414	0.0670174	0.0265077	0	0.0931284	0.141045	0.0341542	0.107456	0.0300816	0.0469952	0.0548934	0.0679826	0.174372	0.112076	0	0.150375	0.0207302	0.0980808	0.0505274	0.113184	0.0970554	0.122287	0.0866106	0	0.234133	0.0999872	0.0655049	0.0352929	0.109434	0.0941707	0.086899	0.0947249	0	0.0518334	0.100075	0.173636	0.128694	0.0475986	0.0967015	0.0732159	0.144979	0.133314	0.0293291	0.371843	0.137152	0.102485
ZNF708	0.13118	0.0606664	0.059952	0.139165	0.158273	0	0.048663	0.121504	0.135694	0.163665	0.0414163	0.0644299	0.139456	0.148439	0.0973191	0.0693859	0.110773	0.0208817	0.107301	0.0800834	0.0799179	0.117313	0.0953932	0.0993383	0.0571906	0	0	0.0619087	0.146806	0.0899155	0.13102	0.208856	0.128643	0.106882	0.128959	0.091588	0.0417375	0.197752	0.174696	0.11323	0.106981	0.0949123	0.234624	0.131895	0.189548	0.174924	0.192896	0.0702831
ZNF738	0.0574746	0	0.00584707	0.0266446	0.0333458	0.0428766	0.0211104	0.0135924	0.0281233	0.0193216	0.0259314	0	0.0479225	0.0221658	0.00710137	0.0137502	0	0.0381663	0	0.00368667	0	0.019623	0.0254851	0	0.0104887	0	0	0.0119997	0.0986405	0.0442975	0.042258	0.102568	0.0237728	0.0536156	0	0.0455046	0.0148534	0.030855	0	0	0	0.0227568	0.00680858	0	0	0.108577	0.0869714	0.0451008
ZNF493	0.0238051	0.0315332	0.0949031	0.0356461	0.0708768	0.0304358	0.0354946	0.0347012	0.056779	0.0533603	0.0423913	0.135358	0.0234009	0.050483	0.0327015	0.0426946	0	0	0	0.0349705	0.0856929	0.0619542	0.00450306	0	0.013807	0	0	0.0996599	0	0.0288805	0.010093	0.0646435	0.01674	0.00843977	0.0420679	0.0639675	0.0328678	0	0.00694318	0.0199015	0	0.014271	0	0.0937129	0.0780533	0	0.0277747	0.0914415
AC010615.4	0	0	0.0295053	0.0354428	0	0.0488867	0	0.122141	0.0083734	0.0297921	0	0.0734932	0.0157809	0.0329117	0.048121	0	0.151972	0.0795978	0.0486219	0.0273567	0.0176575	0.0432061	0.0749243	0.0829179	0.0111431	0.0977801	0.117128	0.160167	0.0169976	0.105795	0.0425557	0.161387	0.0659246	0.0909594	0.217389	0.105327	0.0360181	0	0.0830851	0.0300557	0	0.128406	0.0876251	0.0969493	0	0.0941001	0.0215414	0.0307504
ZNF429	0	0.0692051	0.0274206	0.0248934	0.0893379	0	0.0628219	0.0286452	0.074287	0.0693257	0.0300229	0	0.0270362	0.0584561	0.072218	0.0247039	0	0.0852862	0.0463811	0.103065	0	0.0814686	0.031893	0.041006	0.034537	0	0	0.0348592	0.013461	0.0401881	0.0402223	0.0276929	0.0516614	0.0537103	0.106291	0.112351	0.0267161	0.169904	0.132267	0.0296888	0.0775243	0.0563247	0.0961031	0.0962696	0	0	0.0467338	0.0305508
ZNF100	0	0.183692	0.0232941	0.0472814	0.0435619	0	0.035788	0.0161337	0.126686	0.0213405	0.0259314	0.091962	0.0270362	0.0568025	0.0504399	0	0.0916291	0.0528384	0.0449905	0.0597271	0	0.0812224	0.0217844	0.0205824	0.0331727	0.053175	0	0.033763	0.0237224	0.0248501	0.0929514	0.0521595	0.0293396	0.0657397	0.04364	0.0384294	0.0488482	0.0401559	0.00694318	0.0248676	0	0.0503875	0.0373339	0.038829	0	0.050585	0.0822267	0.052806
ZNF43	0.0429047	0.048993	0.0257958	0.0595851	0.0445872	0.0630817	0.0625969	0.0901579	0.0483981	0.0459173	0.0478109	0.0679288	0.0933214	0.0615911	0.0995531	0.0224864	0.262745	0.0285422	0.0760971	0.0385851	0.0519254	0.133681	0.0377473	0.13351	0.0782214	0	0	0.066757	0.0780147	0.0404147	0.0376181	0.113402	0.063358	0.0587273	0.0405846	0.122612	0.0535887	0.0380054	0	0.0409131	0	0.121833	0.0818586	0.0480936	0.0619692	0.0708973	0.0798758	0.102988
ZNF208	0.0621345	0	0.0549855	0.0477999	0.0425284	0.0739352	0.137294	0.106753	0	0.0815195	0.065461	0.0180927	0.0164561	0.0249022	0.0249048	0.0242422	0.13697	0.0641208	0.0421477	0.0188426	0.0648638	0.119786	0.0480856	0.0731633	0.0464997	0.0977801	0	0.0941749	0	0.0859467	0.0536972	0.0931152	0.0944548	0.047388	0.188165	0.0639063	0.0145423	0	0.147806	0.0353248	0.258066	0.129123	0.0289766	0	0	0.0415472	0.0270604	0.0810996
ZNF257	0	0.0102273	0.0166702	0	0.0249077	0.0348797	0.0624454	0.038427	0	0.0053303	0	0.0186999	0	0	0.0212654	0	0	0	0.0169381	0.00709756	0	0.0139281	0	0.022941	0	0	0	0.0223819	0	0	0	0.0625037	0.00782962	0.0178014	0	0.0349553	0	0.0401559	0.0381013	0.016258	0	0.0190323	0.0337022	0	0	0	0.00102437	0
ZNF676	0	0.0466678	0.0175375	0	0.0132529	0	0	0.025401	0	0.0172816	0	0	0	0	0	0	0	0.0115685	0	0	0.0200605	0.0185426	0.00116064	0.0209847	0.0226486	0	0	0.0238009	0	0	0	0.0426173	0	0.0341662	0	0	0.00546954	0	0	0	0.0606445	0.00769426	0.00287308	0.0323682	0	0	0	0
ZNF729	0	0	0	0	0	0	0	0	0	0	0	0	0	0	0	0	0	0	0	0	0	0	0	0	0	0	0	0	0	0	0	0	0	0	0	0	0	0	0	0	0	0	0	0	0	0	0	0
ZNF98	0	0	0	0	0.0102092	0	0	0	0.0497253	0.016721	0	0.0132686	0.0103548	0.0163635	0.00804417	0	0	0	0	0.0270027	0	0.0241125	0.0551617	0	0.0294132	0	0	0.0516735	0.013414	0	0.00830679	0.0303506	0.00769095	0.0178103	0.04364	0	0.0186312	0	0	0.0252953	0	0.0496603	0.0282316	0	0.0894952	0	0.0598529	0.0172573
ZNF492	0	0	0.00280831	0	0	0	0	0	0	0	0	0	0	0.0100126	0.00324683	0	0	0.0050952	0.0209253	0	0	0	0	0	0	0	0	0	0	0	0	0	0.00701471	0	0	0	0	0	0	0	0	0	0	0	0	0	0.00414078	0
ZNF99	0	0	0	0.00987174	0	0	0	0	0	0.0168205	0	0	0	0	0.00616267	0	0	0	0	0	0	0.00586908	0.00116064	0	0	0	0	0	0	0	0	0	0	0.0123163	0	0	0.00464162	0	0	0	0	0.0225639	0	0.0323682	0	0.0361392	0	0
ZNF723	0	0	0	0	0	0	0	0	0.0083734	0	0	0	0	0	0	0	0	0	0	0	0	0	0	0	0	0	0	0	0	0	0	0	0	0	0	0	0	0	0	0	0	0	0	0	0	0	0	0
ZNF728	0	0	0.0310197	0.00639174	0.0298648	0	0	0	0	0.0162027	0	0	0	0.00891797	0.00859219	0	0	0	0.0149332	0.0140916	0	0.00493847	0.0221531	0	0	0.183884	0	0.0160378	0	0.0132248	0.00800296	0	0	0	0	0	0.0133074	0	0	0.0195705	0	0.00669512	0	0	0	0	0	0
ZNF730	0	0	0	0.0211588	0	0.023684	0	0.0270221	0	0.00904127	0	0	0.0549679	0.0115097	0	0	0	0.0579642	0	0	0.0297345	0	0.00116064	0.034495	0	0.172043	0	0.0202923	0.013461	0	0.0155822	0	0.013964	0	0	0	0.00317796	0.0715867	0.0247788	0	0.108402	0.0522587	0.0299423	0.0296171	0	0.0144458	0.0120262	0
ZNF724	0	0	0	0	0	0	0	0	0	0	0	0	0	0.0155838	0	0	0	0	0	0	0	0.00230692	0	0	0	0	0	0	0	0	0	0	0	0	0	0	0.00314372	0	0	0	0	0	0	0	0	0	0	0
AC092329.3	0	0.0413699	0.00862125	0.0312721	0.024796	0	0	0.0334811	0	0	0	0	0	0.00171668	0.0140542	0.0149718	0	0.0412009	0.0240398	0.0154029	0	0	0.00546945	0	0	0	0	0.00715535	0	0	0.0313435	0.0149244	0.00963432	0	0	0	0.00777415	0.0503949	0	0	0	0.0374036	0	0	0.0293291	0	0	0
ZNF91	0.110372	0.213178	0.211702	0.260067	0.102473	0.170908	0.30152	0.330778	0.256022	0.228683	0.141803	0.236749	0.323369	0.149202	0.250925	0.153703	0.110773	0.0619222	0.326723	0.184365	0.417346	0.26719	0.349404	0.330788	0.145263	0.252209	0	0.191947	0.259236	0.263412	0.239027	0.332621	0.234088	0.263652	0.134015	0.318029	0.279539	0.234897	0.244468	0.170851	0.158328	0.205944	0.0943832	0.139966	0.205632	0.232742	0.38221	0.343617
ZNF675	0.054948	0	0.0561397	0.0381144	0.0249077	0.0486912	0.0402542	0.0476723	0.068052	0.0339001	0.0662638	0.172336	0.0641117	0.0222886	0.040185	0.0137502	0	0.0203082	0.045587	0.0290935	0.0235683	0.0777598	0.0854212	0.0255614	0.0238738	0.0820368	0	0.0591598	0.0248731	0.030778	0.0331427	0.0300911	0.0548121	0.0633534	0.0853191	0.0509701	0.0419108	0	0.0426505	0.019087	0	0.0347667	0.0151083	0.100123	0.0780533	0.0264558	0.0662354	0.0498396
ZNF681	0	0	0.0598472	0.0235831	0.0177591	0	0.0308271	0.044327	0.0396314	0.0131515	0	0	0	0.0105748	0.0246805	0.0225792	0	0.0548642	0.0248061	0.01961	0.022017	0.00740718	0.0127565	0.0175884	0	0	0	0	0.0224833	0	0.00919055	0.00572067	0.0216442	0.00630134	0	0.0262364	0.0132131	0	0.0284485	0.0221512	0	0.00648931	0.0248502	0.0328985	0	0	0.0422707	0
ZNF726	0	0	0.0105939	0.0117706	0	0	0	0	0	0.0180156	0	0	0.0152603	0.0019326	0	0	0	0	0	0	0.0208024	0.00497366	0.015137	0	0	0	0	0.00525203	0	0	0	0	0.008596	0.0191844	0	0	0.00170283	0	0	0	0	0	0	0	0	0	0	0
ZNF254	0.0514494	0.319163	0.123145	0.127151	0.181621	0.230609	0.150765	0.243722	0.14077	0.220628	0.282373	0.0719279	0.33122	0.184785	0.24069	0.180556	0.253666	0.285437	0.138307	0.192292	0.202178	0.179667	0.213485	0.119542	0.0941534	0.216729	0	0.213969	0.217458	0.104152	0.182569	0.267182	0.138713	0.14493	0.04364	0.254776	0.210859	0.337155	0.245084	0.259918	0.0713871	0.246051	0.155745	0.105249	0.123496	0.137288	0.281868	0.251354
UQCRFS1	0	0.0201613	0.0806012	0.0421655	0.0842046	0.0619846	0.0760543	0.0899797	0.185164	0	0.0300229	0.0468113	0.07755	0.121409	0.0783531	0.0717177	0	0.117606	0.114586	0.0430685	0.0815159	0.140643	0.0600007	0.111432	0.0564381	0	0	0.0543561	0.0973181	0.051135	0.108399	0.0665879	0.0558701	0.0958766	0	0.012288	0.0627204	0	0.0280669	0	0	0.0200408	0.109635	0	0.0293291	0.0264558	0.0406527	0.0433471
VSTM2B	0.0343885	0	0.011835	0.00767521	0.0543264	0.0232016	0	0.0431162	0.0448299	0.00681338	0	0	0	0.0234995	0.0124539	0	0	0	0	0.0171098	0	0	0.0249947	0.0162616	0.0490906	0.0728258	0	0.0261331	0.0240659	0	0.023549	0.0151982	0.0300111	0	0	0	0.027119	0	0	0.0353248	0.108402	0.0276615	0.00287308	0.0213965	0	0	0	0.0258754
POP4	0	0.0154942	0.00280831	0.00998571	0	0.0248768	0.0501815	0.0418043	0	0.00922991	0	0	0.0188161	0.0329701	0.00550403	0	0	0	0	0.00772946	0	0.0164799	0	0	0	0.118612	0	0.00573768	0	0	0.0254059	0	0.0125577	0	0	0	0.0193741	0	0	0	0	0.0265793	0.00546313	0	0	0.0211533	0.0110622	0.0197771
PLEKHF1	0	0	0.00862125	0	0.0311143	0	0.0166631	0	0.0752523	0.00607915	0	0	0.0152603	0.0228815	0.0293843	0.0213975	0	0	0	0.0199627	0	0.0189988	0.0265996	0.0218815	0.0429434	0	0	0.00469493	0.0171979	0	0.00729033	0.00300734	0.00393289	0	0.0405846	0.0537295	0.000714293	0.0441182	0.0454122	0.119784	0	0.0481873	0.00515537	0.0285416	0	0	0.0175926	0.0206092
C19orf12	0	0.066184	0.0515932	0.0610181	0.0225732	0.0369744	0.0647669	0.0621457	0	0.0363018	0	0.0277217	0.0386077	0.0535792	0.041547	0.0792778	0	0.0491948	0.11209	0.0412779	0.0419534	0.033741	0.0881134	0.109898	0.0397283	0.053175	0.0911632	0.0555848	0.0274367	0	0.0771754	0.0498323	0.0846393	0.00986258	0	0.0989578	0.0551033	0.0937704	0.0551978	0.093262	0	0.0165651	0.0655815	0	0	0.0144458	0.0864871	0.0871611
CCNE1	0	0	0	0	0.0361325	0	0	0.012546	0	0	0	0	0	0.00534072	0	0	0	0.00915234	0.0116471	0.00757024	0	0.00510673	0	0	0.0162533	0	0	0	0.0143466	0.0276118	0	0.0123254	0.00767986	0	0	0	0	0	0	0.0250351	0	0	0.0143381	0	0	0	0.00102437	0
URI1	0.0950539	0.162537	0.238772	0.282694	0.31211	0.40499	0.245176	0.229473	0.266287	0.259858	0.127316	0.366406	0.151534	0.138281	0.225456	0.112249	0	0.197768	0.126729	0.222305	0.179983	0.185041	0.139473	0.372296	0.188731	0.088989	0	0.228158	0.327361	0.15279	0.257858	0.128974	0.158132	0.335234	0.145579	0.153872	0.187897	0.343474	0.0908353	0.170006	0.204326	0.144316	0.31023	0.135668	0.272989	0.385339	0.318161	0.214676
ZNF536	0.0328304	0.0304689	0.0613683	0.175067	0.0201206	0.0852859	0.085896	0.049083	0.0323328	0.0223814	0.0813616	0	0.0136918	0.0611516	0.0151309	0.0369439	0	0.0663473	0	0.0487725	0	0.0324668	0.0786568	0.0635779	0.0340936	0.170606	0	0.0776748	0.066419	0.0791535	0.0276707	0.0805337	0.0653975	0.0313772	0.10679	0	0.0480656	0	0.0972566	0.0252953	0.0784719	0.0557258	0.0170266	0	0.128172	0	0.0219339	0
TSHZ3	0.175192	0.0833032	0.128167	0.104116	0.118295	0.0621456	0.071643	0.218413	0.140573	0.133349	0.184954	0.143921	0.209928	0.121204	0.121695	0.093968	0	0.130049	0.357441	0.109838	0.207638	0.106896	0.198808	0.0765897	0.098662	0.107553	0.162191	0.11989	0.103544	0.0248501	0.121039	0.0539548	0.108532	0.147919	0.0639744	0.0733257	0.159887	0.136012	0.17462	0.0831506	0	0.232774	0.0473689	0.175647	0.0912982	0.273745	0.0993022	0.192613
ZNF507	0	0.130093	0.108619	0.0395676	0.0123487	0.0391632	0.103489	0.0759746	0.12811	0.0797309	0.113875	0.0384224	0.1001	0.042067	0.0861644	0.0411279	0	0.11331	0.0320896	0.11067	0.132121	0.0837947	0.0972788	0.1115	0.0455219	0	0.0870069	0.120337	0.105065	0.0938332	0.11207	0.0211676	0.0834099	0.031631	0.0820767	0.0739909	0.0616903	0	0.118155	0.075533	0.0466265	0.0865874	0.0925614	0.109547	0.0293291	0.084898	0.14052	0.0533013
DPY19L3	0	0.129426	0.033828	0.110442	0.0333298	0.0530312	0.0135601	0.067643	0.0225024	0.118222	0.102183	0.119561	0.0801154	0.0347239	0.133354	0.0865637	0	0.183365	0.0527201	0.0991366	0.0477476	0.0844294	0.0779145	0.119851	0.0681245	0	0	0.0791605	0.0778125	0.127453	0.0446895	0.0997684	0.0599283	0.0706497	0	0.0651539	0.0795607	0.169806	0.0672356	0.019087	0.212057	0.0817886	0.0876053	0.0527937	0.0293291	0.110322	0.157205	0.127322
PDCD5	0.0759736	0.0404446	0.0480767	0.0456196	0.0843002	0	0.0166631	0.0947486	0.090509	0.0354087	0.0259314	0.0324695	0.0114473	0.0395578	0.027452	0.0421189	0	0.0396222	0.0410177	0.0174055	0.04942	0.0485619	0.039026	0.0623674	0.0282385	0	0	0.0226135	0.033742	0.0664452	0.0675018	0.0173747	0.0548364	0.0268853	0.0405846	0	0.0654645	0.0380054	0	0.022782	0	0.0727627	0.0772601	0.0213965	0	0.0600232	0.0254357	0.0193775
ANKRD27	0.0751519	0.158104	0.0801294	0.0767574	0.122355	0	0.120777	0.110125	0.136869	0.0737814	0.056891	0.138931	0.189888	0.0335902	0.0498085	0.105079	0.10983	0.0634531	0.0476447	0.0705743	0.0498922	0.103774	0.0525537	0.138878	0.0936165	0.24878	0.173553	0.0932237	0.0704765	0.0593329	0.13128	0.0299351	0.051073	0.0577766	0.138464	0.216781	0.0620979	0.0441182	0.0465647	0.0810866	0.0775243	0.0476043	0.0105867	0.0272562	0	0.0223376	0.110684	0.0997672
RGS9BP	0	0	0	0	0	0	0	0	0	0	0	0	0	0	0	0	0	0	0	0	0	0	0	0	0	0	0	0	0	0	0	0	0	0	0	0	0	0	0	0	0	0	0	0	0	0	0	0
NUDT19	0.0238051	0.0576268	0.00280831	0.011443	0.00991566	0	0	0.0216869	0.0589864	0.0292708	0	0	0	0.00999335	0.00410821	0	0	0.0290715	0.019592	0.0162833	0.0296529	0.0216998	0.0276604	0	0.011375	0	0	0.0127328	0	0.0292773	0.0112398	0.0894716	0.0256222	0	0.104705	0	0.023239	0	0	0.016258	0.0624867	0	0.0283122	0	0	0.0211533	0.0155078	0.0154138
TDRD12	0	0	0.0123092	0	0	0	0	0	0	0	0	0	0	0	0	0	0	0	0	0.0102626	0	0.00261291	0.010612	0.0194354	0.00709103	0	0	0.00590402	0	0	0.0306372	0	0.0257304	0	0	0.0228093	0.00701565	0	0	0.0252953	0	0	0	0	0	0	0.0364513	0
SLC7A9	0	0.0181046	0	0	0	0	0	0.00871206	0	0.00681338	0	0	0	0	0.0138547	0	0	0	0.034534	0	0	0.00510673	0	0	0	0	0	0	0	0	0	0.0125289	0	0	0	0	0.0034095	0	0	0	0	0	0	0	0	0	0.0065136	0
CEP89	0.0167478	0.0244829	0.0183462	0.0540592	0.0362665	0.0810801	0.092007	0.0862655	0.0649023	0.0828639	0	0.178445	0.0717074	0.0193639	0.0870226	0.0152293	0.0965226	0.0996978	0.0405303	0.0910017	0.0217707	0.0491614	0.0744571	0.0525551	0.0400184	0	0.080632	0.0463356	0.0048327	0.0824114	0.0441098	0.103002	0.0689066	0.136175	0.04364	0.0742589	0.0879172	0.0444095	0.0708869	0.119576	0.0713871	0.105668	0.0472968	0.03963	0	0.0809814	0.0671475	0.028265
FAAP24	0	0	0	0	0	0	0	0	0	0	0	0	0	0.0196928	0.00416853	0.0226906	0	0	0	0	0	0.00230692	0	0	0	0	0	0.020346	0	0	0	0.0163633	0.0042654	0	0	0	0	0	0	0	0	0	0	0	0	0	0	0
RHPN2	0	0.0321747	0.011835	0.0328313	0.0349077	0	0.0198512	0.0428367	0	0.0823306	0.089526	0.0251537	0.109594	0.00709776	0.0465856	0.0122532	0	0.0178433	0	0.0526149	0	0.0178901	0.0450763	0.0566487	0.0108307	0	0	0.0226775	0	0	0.0315635	0.0426148	0.00668793	0.024709	0	0.0168782	0.0498408	0	0.0645877	0	0	0.050189	0	0	0	0.0224534	0.0379296	0.0135064
GPATCH1	0	0.0408903	0.0791647	0.0102668	0.0404679	0.0313982	0.00805185	0.0178193	0	0.0280707	0	0.0188838	0.042891	0.0360843	0.0516453	0.0170658	0	0	0.0215105	0.00642826	0.0276493	0.0259571	0.0220908	0.0951831	0.0426312	0.0820368	0	0.00112855	0.0629242	0.0293313	0.0298201	0.0428102	0.00936808	0.0137371	0	0.0377629	0.0118668	0	0.0418418	0.016258	0	0	0.0276633	0.0365673	0	0.0655497	0.0120405	0.0149278
WDR88	0	0	0	0	0	0	0	0	0	0	0	0	0	0.000456503	0.0099438	0	0	0	0	0.00648096	0	0.0111015	0	0	0.00329198	0	0	0	0.0101142	0.0288805	0.0111104	0.0417058	0.00519131	0	0	0	0	0	0	0	0	0	0	0	0	0	0	0
LRP3	0.01778	0.0514313	0.00536512	0.0414835	0.0578458	0.0377907	0	0.012648	0	0.00491457	0	0	0.0124501	0.0636626	0.0459362	0	0	0.0050952	0	0.00745217	0.0596878	0	0.0575312	0	0.0812606	0.118612	0.0920474	0.0285159	0	0	0.0356733	0.0294112	0.0484553	0.0120393	0.0639744	0.0129368	0.013476	0	0.0227341	0.0179455	0.0775243	0.0133507	0.00287308	0.0533795	0	0	0.00811916	0
SLC7A10	0	0	0	0	0.0102049	0	0	0	0	0	0	0	0	0	0	0	0	0	0	0	0	0	0	0	0	0	0	0	0	0	0.01532	0	0.0174122	0	0	0	0.0112254	0	0	0	0	0	0	0	0	0	0	0
CEBPA	0	0	0	0	0	0	0	0.0103459	0.0281233	0	0	0	0	0	0	0.0160547	0	0	0	0	0	0	0	0	0	0	0	0.0113626	0	0	0	0	0	0	0	0	0	0	0	0	0	0	0	0	0	0	0	0
CEBPG	0.01778	0.0737338	0.0268763	0.0178299	0.0247659	0	0.00755032	0.0100496	0	0.00730802	0.0432206	0.0592042	0	0.0861212	0.0448068	0	0	0.0227696	0.0195602	0.0735498	0	0.0649377	0.00683801	0.0444897	0.028379	0	0	0.0204326	0.0419261	0	0.0530306	0.0193706	0.029488	0.0522567	0	0.0508497	0.013466	0.0380054	0.0378187	0.0431011	0	0.0279404	0.087259	0	0.0619692	0.0640399	0.0604058	0.070598
PEPD	0.0297689	0.0369396	0.150295	0.0794179	0.0132529	0.120974	0.0543487	0.0357971	0.0294506	0.0672376	0	0.0598336	0.141082	0.0712601	0.114309	0.0245967	0.110773	0.0386256	0.0563508	0.0508487	0.102313	0.0625591	0.0454206	0.0852198	0.0756729	0	0	0.0915666	0.0361303	0.0248501	0.0745385	0.170509	0.0655276	0.0629632	0	0.0385244	0.0669626	0.126533	0.103083	0.0195705	0	0.0381892	0.0408086	0.0637902	0	0.110567	0.0777185	0.0272616
CHST8	0	0.0662721	0.0291909	0	0.0217491	0	0	0	0	0.0156809	0	0	0.0110196	0.00309377	0.0138243	0	0	0	0	0.0368031	0	0.0272114	0	0	0.0267565	0	0	0	0	0	0.00951715	0	0	0	0	0	0.0054233	0	0	0	0	0	0.00515537	0	0	0	0.00828786	0
KCTD15	0.0328304	0.11225	0.0431296	0	0.0431176	0	0	0.0189015	0.0083734	0.027889	0.0423913	0.0253733	0.0559665	0.0424137	0.0537522	0.00483731	0	0.0848871	0.0825236	0.00295505	0.0657725	0.0501654	0.0850499	0	0.0387904	0.053175	0	0.0207253	0	0.0650559	0.0277536	0.0753606	0.062702	0.0408403	0.0744897	0.044249	0.0618936	0.030855	0	0	0	0.038457	0.0242065	0.0339924	0	0.0144458	0.0480916	0
LSM14A	0.305711	0.35024	0.340057	0.333199	0.301355	0.428899	0.283811	0.4137	0.465588	0.496418	0.361671	0.347196	0.253977	0.282627	0.279712	0.3104	0.53815	0.235936	0.318282	0.313075	0.340838	0.362037	0.210818	0.371167	0.240352	0.0977801	0.297364	0.345584	0.254058	0.479387	0.393346	0.359651	0.249599	0.298978	0.557469	0.591577	0.2921	0.400606	0.249703	0.499516	0.243083	0.389119	0.387577	0.332385	0.199606	0.323355	0.388936	0.360532
KIAA0355	0.267051	0.145334	0.265429	0.197153	0.241045	0.138573	0.0945711	0.211711	0.341771	0.181887	0.265473	0.262963	0.225886	0.194424	0.233994	0.200812	0.13697	0.14095	0.125994	0.184193	0.130598	0.218935	0.204473	0.247979	0.184072	0.336147	0.142722	0.174766	0.311199	0.229208	0.271778	0.179233	0.29019	0.278878	0.115805	0.186751	0.228572	0.0657059	0.223468	0.140806	0.392995	0.144507	0.181937	0.128845	0.0912982	0.186135	0.254153	0.251595
GPI	0	0.0124081	0.0239229	0.0851765	0.0428067	0.0846653	0.053833	0.112375	0.0513205	0.0813885	0.154949	0.105285	0.0879848	0.0970068	0.0980262	0.0626702	0.276738	0.0808318	0.0726356	0.0789682	0.128372	0.121488	0.100721	0.0439385	0.0611624	0	0.0700562	0.0819355	0.0457613	0.0781398	0.0558128	0.135938	0.126525	0.0362124	0.201963	0.012288	0.0700175	0.098317	0.110442	0.0471502	0	0.105634	0.128562	0.0330129	0	0.194452	0.130373	0.226928
AC092073.1	0	0	0	0	0	0	0	0	0	0	0	0	0	0	0	0	0	0	0	0	0	0	0	0	0	0	0	0	0	0	0	0	0	0	0	0	0	0	0	0	0	0	0	0	0	0	0.00362776	0
PDCD2L	0	0	0.00856283	0	0	0.0313982	0	0.0137668	0	0.0223064	0	0	0.0184071	0.00569055	0.0141209	0	0	0.0050952	0.0316933	0	0	0.0043593	0.00247943	0	0.00729536	0	0	0.00562443	0	0.0580643	0.00942422	0	0.0281311	0	0	0	0	0	0	0	0	0	0	0	0	0	0.00475421	0.0226843
UBA2	0.131898	0.240615	0.186619	0.281158	0.233385	0.16547	0.326988	0.292919	0.419264	0.361635	0.510182	0.374834	0.334168	0.390203	0.450934	0.280539	0.188152	0.0819288	0.376571	0.242442	0.356375	0.285554	0.184607	0.248058	0.36962	0.27077	0.10076	0.220028	0.284177	0.357397	0.193925	0.281673	0.302392	0.335123	0.391934	0.168395	0.454728	0.484398	0.233333	0.160723	0.413426	0.21339	0.217493	0.258221	0.537381	0.337113	0.318173	0.37287
WTIP	0.139505	0.162289	0.155874	0.0703985	0.0846383	0.0285252	0.0824718	0.107428	0.0617833	0.0490794	0.112899	0.0822156	0.148351	0.224741	0.23241	0.180219	0	0.13289	0.0422072	0.13989	0.15253	0.0313759	0.148496	0.0393444	0.130085	0.152158	0	0.0301143	0	0.0904268	0.0737788	0.0289858	0.0629543	0.0937826	0.078658	0.171674	0.185133	0.167577	0.0587165	0	0.0606445	0.0688533	0.13339	0.0598849	0.0293291	0.0795378	0.155699	0
SCGB2B2	0	0.126973	0.0451569	0.0402572	0.0524033	0	0.0822875	0.0967801	0.0364565	0.0644242	0.0423913	0.0759336	0.0301604	0.0537736	0.0456658	0.0625617	0	0.0261925	0.0156595	0.0455594	0	0.0766011	0.105141	0.079618	0.0547195	0	0	0.0855052	0.125622	0.0414707	0.082929	0.0741999	0.0899792	0.0435518	0.0885268	0.0551693	0.0169983	0.122228	0.0552515	0.127187	0.0784719	0.052815	0.0877464	0.127593	0	0.0367834	0.0791391	0.0303867
ZNF302	0.144322	0.0626921	0.075806	0.136658	0.101886	0.0956322	0.101567	0.168919	0.197803	0.0838516	0.0438671	0.0186999	0.125988	0.144324	0.0720445	0.128123	0.298925	0.0794252	0.200402	0.14058	0.115492	0.227955	0.0611229	0.17099	0.103984	0.0543784	0.161219	0.100598	0.153909	0.130463	0.130209	0.249427	0.119372	0.123533	0.106042	0.163207	0.0850808	0.0770991	0.0769087	0.103696	0.0606445	0.140248	0.0645589	0	0.141033	0.0224534	0.120965	0.0826743
ZNF181	0	0.0123172	0.0179915	0.0102668	0.0814726	0.0248768	0.0159802	0.0344058	0.0513205	0.0208876	0	0.0253733	0	0.0165019	0.0123003	0.0170658	0.0916291	0.0382992	0.0116471	0.0118177	0.0698548	0.0297974	0.00548043	0.0255614	0.0245607	0	0	0.0217082	0	0.0132248	0.0192534	0.0174062	0.0118975	0	0	0.050803	0.028729	0	0	0.0622279	0	0.0381393	0.00680858	0.0480936	0	0.0211533	0.0299938	0.0148953
ZNF599	0.0410643	0.0413699	0	0.0264212	0	0	0	0	0	0.0129408	0	0	0	0.000456503	0.0302017	0	0	0	0.0315183	0.0102626	0.0235683	0.00875746	0.00247943	0	0	0	0	0.012885	0.0596338	0	0	0.0296774	0.00278694	0.0104041	0	0.0340919	0.000246874	0	0	0	0	0.0376509	0.00287308	0	0	0	0.0337376	0
ZNF30	0	0	0.0151478	0	0.0365657	0	0.0291338	0.00871206	0.0323328	0.0281839	0.041402	0	0.0160576	0	0.00574461	0.078702	0	0.0234126	0.018916	0.0138497	0	0.0470011	0.0156331	0.0215706	0.0150956	0.0728258	0.0727925	0.024559	0.0322033	0.041332	0.00152433	0.0371733	0.0212602	0	0	0	0.00315409	0	0.00694318	0	0.108402	0.0277265	0.044786	0.0401378	0	0	0.0347302	0.0126686
ZNF792	0	0	0	0	0	0.0532243	0	0.0168558	0	0	0	0	0	0.0146468	0	0	0	0	0	0.00368667	0	0	0.00227652	0	0	0	0	0	0	0.0220212	0	0	0.0109052	0.00946687	0	0	0	0	0	0	0	0	0	0	0	0	0.0135956	0
GRAMD1A	0.190585	0.107153	0.175223	0.0820104	0.062024	0.0485608	0.0658596	0.118689	0.149856	0.116713	0.0304915	0.0281114	0.0880455	0.16503	0.0772307	0.103378	0.275599	0.057833	0.106068	0.0764051	0.128178	0.18399	0.186698	0.062029	0.0554387	0	0	0.0503038	0.0143466	0.0404849	0.0857223	0.223438	0.105055	0.102452	0.214195	0	0.129117	0.408752	0.153883	0.147488	0.059528	0.138534	0.117913	0	0	0.199739	0.0815699	0.0945748
SCN1B	0	0	0.034726	0.0719771	0.079884	0.0226155	0.0265166	0.157651	0.0083734	0.0118684	0	0	0.072068	0.0699873	0.0548469	0.0515258	0.0916291	0.0444589	0.00932438	0.0726925	0.0515499	0.0216216	0.0830797	0	0.0396218	0	0.10076	0.0436662	0.0832601	0.0671163	0.117568	0.0739736	0.031704	0.00717634	0	0	0.0543868	0	0.127164	0.071571	0	0.0681642	0.0269934	0	0.128172	0.0390095	0.00600862	0.082493
HPN	0	0	0.0175375	0.0151468	0	0.0232016	0	0	0.0364967	0.0079626	0	0	0.0182981	0	0.0054852	0	0	0	0	0	0	0.0101594	0	0.0292692	0.00285246	0	0	0	0	0	0	0	0	0	0	0	0.00403696	0	0	0	0	0.00750035	0.00782095	0	0	0	0	0
FXYD3	0	0	0	0	0	0	0	0	0	0	0	0	0	0	0	0	0	0	0	0	0	0	0	0	0	0	0	0	0	0	0	0	0	0	0	0	0.00218442	0	0	0	0	0	0	0	0	0	0	0
LGI4	0.01778	0.120346	0.0319861	0.0770781	0.0192777	0.092287	0.0327651	0.130289	0.11355	0.0167779	0.0300816	0.0188838	0.0484991	0.0698223	0.101795	0.0158211	0.0965226	0.062258	0.0359915	0.0552572	0.0235583	0.0471491	0.0919897	0.022327	0.124239	0.0728258	0.101866	0.0753814	0.0189664	0.0595987	0.100503	0	0.109365	0.0515781	0	0.0377629	0.0399047	0.0721009	0	0	0	0.0467195	0.0495965	0.117811	0	0.0655497	0.0435292	0.0268511
FXYD1	0	0	0.00303877	0.0191433	0.0574095	0	0.0156022	0.00799463	0.0083734	0	0.0254936	0	0	0.0353348	0.0789067	0.0226906	0	0.0373203	0	0	0	0.0131318	0.0301968	0	0.025547	0	0	0	0.0372948	0.0668901	0.00762006	0	0.0317512	0.0137575	0	0.0174064	0.0136014	0	0.0296511	0	0.174156	0	0.030858	0	0	0	0	0
FXYD7	0	0.0188634	0.0228119	0.0593168	0.032303	0.108725	0.0261579	0.0263676	0	0.00707075	0	0	0	0.0546595	0.0200605	0	0	0.0936904	0	0.0393599	0.027818	0.00817262	0.031153	0	0.0652201	0.128713	0	0.0470648	0.0169976	0.0195438	0.0942224	0.0635547	0.0501071	0.0244945	0	0.0543412	0.0464704	0	0.0432766	0	0.0606445	0.028808	0.0791661	0.0364342	0	0.0279369	0.0181689	0.103709
FXYD5	0.0595614	0	0.0807523	0.0596401	0.0572737	0.0724067	0.0580756	0.0338339	0.0480048	0.025858	0.0348492	0	0.0404137	0.0386172	0.0740367	0.0607989	0	0.10242	0.0304445	0.054465	0.0415179	0.0732752	0.11718	0.0701365	0.0828747	0.053175	0.0727925	0.037294	0.0265779	0.0733404	0.104315	0.0308741	0.0447982	0.0510066	0.0642232	0.0706992	0.0537711	0	0.0992496	0.0637768	0.108402	0.136509	0.0762487	0.0201105	0.0492617	0	0.0427201	0.0427328
FAM187B	0	0	0	0	0	0	0	0	0	0	0	0	0	0	0	0	0	0	0	0	0	0.00837046	0	0	0	0	0	0	0	0	0	0	0.00570531	0	0	0	0	0	0	0	0	0	0	0	0	0	0	0
LSR	0.12307	0.122235	0.0626174	0.0272652	0.0702656	0.0939671	0.0304605	0.0759679	0.182091	0.0231466	0.0286348	0.0502316	0.0493371	0.0447802	0.0811723	0.0672693	0	0.14393	0.182727	0.0528633	0.0462503	0.0671448	0.0848909	0.13605	0.0534838	0.0543784	0	0.0266211	0	0.0430806	0.0968643	0.139259	0.0223438	0.101241	0.122055	0.109401	0.0627197	0	0.0262355	0.0358284	0	0.0370571	0.0355297	0.0497276	0.0492617	0.132981	0.151548	0.03308
USF2	0.0167478	0.128474	0.0635148	0.028041	0.0255057	0.114842	0.0918511	0.0717864	0.0765524	0.0318711	0.0254936	0.0473539	0.0703796	0.0859799	0.097473	0.0160547	0	0.0242377	0.112156	0.109876	0.0758838	0.0290157	0.0770332	0.127037	0.0502808	0	0	0.0624116	0	0.0750062	0.126853	0.120017	0.102598	0.0118717	0.264908	0.0284321	0.0942512	0.0966571	0.073918	0.084178	0	0.053134	0.110468	0.0364342	0.0293291	0.0425126	0.124061	0.0738125
HAMP	0	0	0	0.0367706	0	0	0.0109172	0	0	0	0	0	0	0.00646459	0	0	0	0	0.032624	0.0105438	0	0	0	0	0	0	0	0.00809426	0	0	0	0	0	0	0	0	0.00774513	0	0	0	0	0	0.0321682	0	0	0	0.00219179	0
MAG	0	0.0593231	0.0492085	0	0	0	0.0420943	0.0363188	0.056779	0	0	0	0.0426418	0.017261	0.0152634	0	0.13697	0	0.019592	0.0259663	0.0905542	0.0325753	0.00773581	0.0215706	0.0413976	0	0	0.024271	0.0465492	0.02652	0.0186352	0.00300734	0.0235531	0	0.0826524	0	0.0111385	0	0	0	0.103376	0.0144832	0	0.0418536	0	0.0341139	0.00963797	0.0653595
CD22	0	0	0	0	0	0.0271049	0	0.0226825	0	0	0	0	0	0.0242471	0	0	0	0	0	0.0042066	0	0	0.0179821	0	0.0366229	0	0	0	0.0472526	0.0145436	0.0110841	0	0.00174335	0	0	0	0.0068059	0	0	0	0	0.0284647	0	0	0	0	0	0.0154138
FFAR1	0	0	0	0	0	0	0	0	0	0	0	0	0	0	0	0	0	0	0	0	0	0	0	0	0	0	0	0	0	0	0	0	0	0	0	0	0	0	0	0	0	0	0	0	0	0	0	0
FFAR2	0	0	0	0	0	0	0	0	0	0	0	0	0	0	0	0	0	0	0	0	0	0	0	0	0	0	0	0	0	0	0	0	0	0	0	0	0	0	0	0	0	0	0	0	0	0	0	0
KRTDAP	0	0	0	0.0105478	0	0	0.0164153	0	0	0	0	0	0	0	0	0	0	0	0	0	0	0	0	0	0	0	0	0	0.00879987	0	0	0	0	0	0	0	0	0	0	0	0	0	0	0	0	0.0144458	0	0
DMKN	0.0297689	0	0.0176743	0.0384793	0.0416019	0	0	0.0152165	0	0.00695247	0	0	0.0615907	0.00914385	0	0.023337	0.100043	0	0	0.00709756	0.0263753	0.0133062	0.0805988	0.0292692	0.0156006	0	0	0.0199087	0.00879987	0.032038	0.017482	0.0186267	0	0.00457773	0	0.0254926	0.00405874	0	0	0	0	0.0251079	0	0	0	0	0.0177094	0
SBSN	0	0	0	0	0	0	0	0	0	0	0	0	0	0	0	0	0	0	0	0	0	0	0	0	0	0	0	0	0	0	0	0	0	0	0	0	0	0	0	0	0	0	0	0	0	0	0	0
GAPDHS	0	0	0	0.00527508	0.0185341	0	0	0	0	0	0	0	0	0	0	0	0	0	0	0.0109435	0	0	0	0	0	0	0	0.00809426	0	0	0	0	0	0	0	0	0	0	0	0	0	0	0.0102925	0	0	0	0	0
TMEM147	0.0915866	0	0.0884018	0	0.0227018	0.0406584	0.0315127	0.0358369	0.1439	0.0402086	0	0	0.0112892	0.0337394	0.0229187	0.0307894	0.0965226	0.0351023	0.0691249	0.0108158	0	0.0418138	0.0227055	0	0.0445025	0.088989	0	0.0455958	0.0545984	0.0353525	0.0699064	0.00300734	0.0227193	0.0345315	0	0.0357439	0.0390498	0.0475263	0.0470302	0.0343407	0	0.0343831	0.0806851	0	0	0.0341139	0.0268948	0.0135064
ATP4A	0	0	0	0	0	0	0	0	0	0	0	0	0	0	0	0	0	0	0	0	0	0	0	0	0	0	0	0	0	0	0	0	0	0	0	0	0	0	0	0	0	0	0	0	0	0	0	0
HAUS5	0	0	0.00303877	0.00719486	0	0.023684	0.0185595	0.0114195	0.0396314	0.0169478	0.0605446	0	0	0.00416202	0.0251153	0.0422458	0	0.030009	0.0125883	0.00699703	0.0231687	0.0202735	0.00226855	0	0.0258368	0	0	0.0239676	0	0.0446389	0.00942125	0.0700859	0.0209864	0.049214	0	0.0161441	0.0124877	0	0	0.0278872	0	0.0339911	0	0	0	0.108539	0.053879	0.0135064
RBM42	0	0	0.0632245	0.0259552	0.0290167	0	0	0.0437109	0.056779	0.0292633	0	0.0253733	0.0499422	0.028709	0.0398187	0.0176491	0	0	0.028435	0.0420333	0	0.00718795	0.0279603	0	0.0536701	0	0.120834	0.00469097	0.0599922	0	0.0513815	0.025553	0.0265219	0.0388281	0	0	0.0598697	0.0824448	0.0414135	0	0	0.0209662	0.101957	0.104696	0.0619692	0.0783413	0.0415247	0.0383716
ETV2	0	0	0	0	0	0	0	0	0	0	0	0	0	0	0	0	0	0	0	0	0	0	0	0	0	0	0	0	0	0	0	0	0	0	0	0	0	0	0	0	0	0	0	0	0	0	0	0
COX6B1	0.0582035	0.0857291	0.136055	0.193176	0.0804429	0.191828	0.190938	0.0428111	0.0364565	0.0357967	0.0438671	0.0612472	0.0950942	0.200009	0.0553876	0.103382	0.220603	0.0805188	0.0755573	0.0931595	0.0533027	0.0745757	0.0436472	0.065658	0.195128	0.225315	0	0.0876292	0.166366	0.0524737	0.146791	0.129286	0.0990423	0.0425942	0	0.0307601	0.161223	0.0401559	0.270925	0.0417217	0	0.0550606	0.167736	0.122064	0.0514686	0.145205	0.126134	0.0475396
UPK1A	0	0	0.0182914	0	0	0	0	0	0	0	0	0	0	0	0	0	0	0	0	0	0	0	0	0.0175884	0	0	0	0	0	0	0	0	0	0	0	0	0.00411552	0	0	0	0	0	0	0	0	0	0	0
ZBTB32	0	0	0.0123395	0	0	0	0	0	0	0.0113507	0	0	0	0	0.00722278	0.023337	0	0	0.0129153	0.00544033	0	0	0	0	0	0	0	0	0	0	0	0	0	0.010319	0	0.0357439	0	0	0	0	0	0	0	0	0	0	0	0
KMT2B	0.01778	0.186099	0.0776257	0.0428925	0.0854315	0.0419201	0.0858849	0.0186275	0.102881	0.0211132	0.0249445	0.0865283	0.0957049	0.0478852	0.0538395	0.0567027	0	0.0303714	0.105572	0.0549267	0.125745	0.0873085	0.0338954	0.0381707	0.0577807	0	0	0.0507613	0.0383342	0.0860934	0.0648176	0.072923	0.0987021	0.0748329	0	0.0277416	0.0713277	0.090253	0.0905894	0.0250351	0	0.0647491	0.0747702	0	0.0780533	0.190976	0.104079	0.122936
IGFLR1	0	0	0	0	0	0	0	0.0233819	0.0083734	0	0	0	0	0.0038423	0	0	0	0	0	0	0	0.00730456	0	0	0	0	0	0	0	0	0.00393543	0	0	0	0	0	0	0	0.0388444	0	0	0	0.00802845	0	0	0	0	0
AD000671.1	0	0	0	0	0	0	0	0	0	0	0	0	0	0	0	0	0	0	0	0	0	0	0	0	0	0	0	0	0	0	0	0	0	0	0	0	0	0	0	0	0	0	0	0.0272562	0	0	0	0
HSPB6	0	0	0	0.00663494	0.0150233	0	0	0.0027142	0	0	0.0669099	0	0	0.0615893	0.0151385	0	0.10983	0	0.0160075	0	0	0.00749714	0.00321188	0	0.117253	0	0.0700562	0.0130442	0	0	0	0	0	0.041573	0	0	0.0229561	0	0	0	0	0	0.00287308	0	0	0	0	0
PROSER3	0	0	0.0150035	0.0411413	0	0	0.0133757	0.0341195	0.0158115	0.00491457	0	0	0.0347803	0.017351	0.0451576	0.0253693	0	0.0148363	0	0.0015538	0	0.0256501	0.0336421	0	0.0117443	0.118612	0	0.0295288	0.0211204	0.0269633	0.025343	0.0125289	0.0172664	0.0115897	0	0	0.0217679	0	0	0	0.0606445	0	0.00479917	0	0	0	0.0120262	0.0176512
ARHGAP33	0	0	0.0235664	0.0145711	0	0	0.0315896	0.038341	0.0480048	0.0397523	0	0	0.0258337	0.0240218	0.0341451	0.0139407	0	0.0232386	0.0459854	0.0286653	0.0421247	0.00590759	0.0208633	0.0519694	0.0203411	0.053175	0	0.0371977	0.0155132	0.0761127	0.0521038	0	0.00403749	0.0109719	0.078658	0.0428989	0.017516	0.0401559	0.0718036	0.0221512	0	0	0	0.0272562	0.104427	0	0.0169169	0.0307581
PRODH2	0	0	0	0	0	0	0.0161406	0	0	0	0	0	0	0	0	0	0	0	0	0	0	0	0	0	0	0	0	0	0	0	0	0	0	0	0	0	0	0	0	0	0	0	0	0	0	0	0.00384631	0
NPHS1	0	0	0.0122068	0	0.0231483	0	0	0	0	0	0	0	0	0	0	0	0	0	0	0	0	0	0	0.0313217	0	0	0	0	0.0048327	0.0170271	0	0.00300734	0	0	0	0	0	0	0	0	0	0	0	0	0	0.0211533	0	0.0261353
KIRREL2	0	0	0	0	0	0	0	0	0	0	0	0	0	0	0	0	0	0	0	0	0	0	0	0	0	0	0	0	0	0	0	0	0	0	0	0	0	0	0	0.0199015	0	0	0	0	0	0	0	0
APLP1	0.0336694	0.148383	0.079322	0.0655141	0.192061	0.133804	0.20994	0.136082	0.244589	0.0566737	0.115981	0.0800335	0.17204	0.13055	0.236403	0.0538681	0	0.146836	0.0424516	0.0850317	0.0871558	0.0456288	0.0813832	0.159089	0.0905164	0.170606	0	0.119978	0.10386	0.120883	0.0683736	0.169821	0.184162	0.0580897	0.0639744	0.0581216	0.20901	0.0772258	0.0855078	0.0788598	0.108402	0.0815088	0.133092	0.119545	0.0720275	0.0367834	0.023915	0.0790611
NFKBID	0	0	0.00862125	0.0248852	0.0132529	0	0.0455926	0.0127225	0	0	0.0504728	0.0251537	0	0.00849053	0.00304449	0.0210961	0	0	0	0	0	0.00794541	0	0	0.0234951	0	0.0701439	0.00918705	0.0319399	0	0.0157473	0	0.0131439	0	0	0	0.00827878	0.0824448	0.0227341	0.0261987	0	0.0396098	0	0	0	0	0.00777333	0.0119969
HCST	0.0347304	0	0.0251545	0	0	0.0348797	0.00755032	0.0382635	0.050613	0	0.0423913	0	0.0160382	0	0	0.0160547	0	0	0.0165035	0	0	0.0119435	0	0.0448446	0	0	0	0	0	0	0.0494664	0	0	0	0	0	0	0	0.0388444	0.0252953	0	0	0	0	0	0	0	0
TYROBP	0	0	0.01166	0	0	0	0	0.0231739	0	0	0.0304915	0.0132686	0.0160382	0.0237647	0	0	0	0	0.0427525	0	0	0.00511416	0.00630349	0.0592863	0	0	0	0	0	0	0.0179408	0	0	0.0397282	0	0	0.00210863	0	0.0442407	0.0428451	0	0	0.0199121	0	0	0	0	0.0386498
LRFN3	0	0.0664475	0	0.0145711	0.0157638	0.0686201	0	0.0151727	0	0.0241731	0	0	0.0330094	0.00991115	0.0184686	0.0197649	0	0	0	0.0115444	0	0.00230692	0.00116064	0	0	0.0543784	0	0.00749797	0	0.0443738	0.0345027	0.0225457	0.0158389	0	0	0	0.00342155	0	0.017379	0.0236387	0	0	0	0	0	0.0224534	0.00369207	0.0207223
SDHAF1	0	0	0.0215399	0.0462138	0	0	0	0	0	0.0117127	0	0	0.0200454	0.0135989	0.0054852	0.0149718	0	0.0466481	0.0169381	0.0234905	0	0.00526057	0.00116064	0	0.00601777	0	0	0.0178866	0.0048327	0	0.0205457	0	0.0197225	0.0229861	0	0.0179325	0.0393726	0	0.0429134	0	0	0	0.0171011	0	0	0	0.0159826	0.0624604
SYNE4	0	0	0.00942862	0	0	0	0	0	0	0	0	0	0	0	0	0	0	0	0	0	0	0	0	0	0	0	0	0	0	0	0	0.0125289	0	0	0	0	0	0	0	0	0	0	0	0	0	0	0	0
ALKBH6	0.0314146	0	0.00280831	0.0174929	0	0.0598629	0.0206789	0.0435465	0.0294506	0	0	0.0281114	0	0.00972118	0.0163969	0.0240056	0	0.0208371	0.0262625	0	0.0151426	0.0184386	0.0176514	0.0194354	0.03272	0	0	0.00838263	0.01495	0.037744	0.00152433	0.082497	0.0079024	0	0	0	0.0275513	0	0.0350101	0.0261987	0	0.0122478	0.0301524	0	0	0	0	0.00875536
CLIP3	0.0429967	0.0433977	0.089488	0.0347173	0.143143	0.0887451	0.115932	0.0994605	0.173929	0.0251836	0.0917575	0.0253733	0.136333	0.0788325	0.0349689	0.0375423	0.10983	0.0630669	0.106135	0.0798014	0.054619	0.062577	0.101346	0.0215706	0.13758	0.053175	0.0911632	0.0821275	0.117206	0.0170271	0.0617925	0.0917319	0.0807868	0.0712896	0	0	0.0675571	0.030855	0.159194	0.0391652	0	0.0479611	0.167996	0.107584	0	0.154257	0.0624815	0.0765189
THAP8	0	0	0.0122068	0.0116023	0	0.0419201	0	0.0267471	0.0455497	0.00583878	0	0	0.017803	0	0	0.0308159	0	0	0.0598605	0.00709756	0.0231687	0.0160414	0.00700988	0.0359818	0	0	0	0.0110316	0.0189664	0	0.0249531	0	0.00174335	0.0540547	0	0	0.00452556	0	0	0.019087	0	0	0	0	0	0	0.00350509	0
WDR62	0	0	0	0.00713184	0	0	0.0156022	0.0238857	0.050613	0	0	0	0.0156831	0	0.00945223	0.00483731	0	0	0	0	0	0	0	0	0.00307564	0	0	0	0	0	0.00916195	0	0	0.0288282	0	0	0.00270383	0	0	0	0	0.0236985	0	0	0	0	0	0
OVOL3	0	0	0	0	0	0	0	0	0	0	0	0	0	0	0	0	0	0	0	0	0	0	0	0	0	0	0	0	0	0	0	0	0	0	0	0	0	0	0	0	0	0	0	0	0	0	0	0
POLR2I	0.0297689	0	0.0567696	0.0175629	0.0632017	0.023684	0	0.0114195	0.0294506	0.00730802	0	0	0	0.0237057	0.0165036	0.0657662	0	0.0205528	0.019592	0.0125303	0.022017	0.0157988	0.0193622	0	0.0176163	0	0	0.0480729	0.0144006	0.0304524	0.00152433	0.0124967	0.0138687	0.0109719	0	0	0.0265159	0.0380054	0	0	0.0474525	0.0169749	0.0227806	0.0296171	0	0.0361392	0.00369207	0.0319072
TBCB	0.0481625	0.0528527	0.0871204	0.0760241	0.161253	0.0269277	0.233498	0.119466	0.120169	0.0337402	0	0.0750351	0.0871042	0.087165	0.06416	0.0488962	0	0.0109859	0.0651273	0.101203	0.0691692	0.0655831	0.105205	0.196276	0.0954844	0.0543784	0	0.0720124	0.0809755	0.083912	0.145399	0.103186	0.091046	0.0727498	0	0.173642	0.12268	0	0.161978	0.0300557	0	0.0602944	0.179816	0.0258925	0	0.177399	0.0773835	0.0107384
CAPNS1	0.180677	0.0833734	0.109351	0.0701974	0.274494	0.023684	0.0863841	0.120887	0.484477	0.0754529	0.041402	0.0638308	0.147277	0.252163	0.114928	0.106153	0	0.133419	0.12402	0.184351	0.133709	0.0734168	0.190001	0.0361599	0.274608	0.118612	0.301934	0.0616641	0.0333147	0.0721481	0.139804	0.0810654	0.118405	0.12064	0.0518301	0.103859	0.153828	0.134483	0.145749	0.0598655	0	0.0581296	0.176198	0.0364342	0.151482	0.0434909	0.112854	0.09072
COX7A1	0.073254	0.0252931	0.0522696	0.0234437	0.12771	0.0271049	0.0184675	0.0145345	0.124358	0.0163121	0.0654799	0.0523399	0.0490261	0.0551836	0.0413301	0.0185487	0	0.0253188	0.0509781	0.0870721	0.0297345	0.0148816	0.0238449	0	0.132952	0.143279	0	0.0516338	0.042844	0.0515808	0.0393298	0.00572067	0.0318375	0.0388029	0	0	0.0673274	0.0503949	0.0718681	0.0555522	0	0.0535916	0.0500102	0	0	0	0.0269559	0.0115205
ZNF565	0	0.0181046	0.0524391	0.0634133	0.0557081	0	0.0285675	0.0210589	0	0.103131	0.103433	0	0.0831665	0.0439119	0.0362551	0.156939	0.126168	0.0249159	0.0332522	0	0.104048	0.0933491	0.0599343	0.0936121	0.0191743	0	0	0.0650599	0.176155	0.0690088	0.070329	0.0913421	0.0686101	0.139508	0	0.0168782	0.0637155	0.116373	0.0499268	0	0.0713871	0.120469	0.104928	0.161439	0	0.0211533	0.057291	0.112829
ZNF146	0.036171	0.102694	0.109392	0.0521897	0.0601716	0.0780741	0.0385342	0.107184	0.0591876	0.0807157	0	0.0669616	0.0962507	0.0851199	0.097613	0.0382573	0	0.0444969	0.106685	0.0571195	0.0577335	0.134835	0.101129	0.0175884	0.102456	0	0	0.0611621	0.12899	0.0973977	0.0752902	0.0170858	0.0812324	0.140085	0.0420679	0.0758492	0.0798978	0.0831025	0.0412319	0.0753338	0.0466265	0.0872756	0.170789	0.0251974	0	0.0904686	0.0776252	0.113116
ZFP14	0	0.0521388	0.108671	0.0645076	0.0815182	0.0191824	0.133805	0.0919749	0.0567715	0.109453	0.242014	0.0425922	0.100795	0.0819283	0.119431	0.0604592	0.126168	0.0934073	0.0483702	0.0912826	0.106082	0.071005	0.0936117	0.0523064	0.0676107	0	0	0.103104	0.0684513	0.0548911	0.0445065	0.0713508	0.0682148	0.0911379	0.0744897	0.0228093	0.101331	0.0626799	0.0800762	0.0843055	0.0951963	0.070377	0.0548998	0.0633436	0.0780533	0.0798351	0.131043	0.105314
ZFP82	0.092154	0.109725	0.0404527	0.0903868	0.0520391	0.0248768	0.0902332	0.131819	0.0554429	0.0588369	0.0300229	0	0.018222	0.0505146	0.0485429	0.0427095	0.126168	0.0137609	0	0.0630693	0.080754	0.083155	0.0415443	0.0553584	0.0348539	0	0.0726661	0.0394409	0.0194113	0	0.0678287	0.0474751	0.0208048	0.0560744	0	0.0308694	0.0297138	0	0.0952373	0.0860858	0	0.00648931	0.0433161	0.147053	0.0492617	0.0657844	0.0369123	0
ZNF566	0.0336694	0.0123655	0.0527332	0.0402923	0.0534786	0.0788299	0.0858609	0.0444673	0.0374283	0.0497507	0.0286348	0.0830526	0.0806143	0.0953413	0.0418251	0.133981	0	0	0.0809617	0.0832345	0.0691007	0.0404696	0.10759	0	0.0569695	0.0820368	0.145055	0.0606486	0.128148	0.0305962	0.037848	0.0596975	0.0496264	0.029331	0.0639744	0.03038	0.0435763	0.030855	0.111122	0.197302	0	0.0826804	0.00287308	0.03963	0.152964	0.0361392	0.0457274	0.0626741
ZNF260	0.0499303	0.0638519	0.0540425	0.00784341	0.0216424	0.0271049	0	0.0136356	0.0722566	0.0198654	0.0309596	0.0238566	0.0829591	0.0203731	0.0238132	0.0151464	0	0.0311598	0.0348518	0.0252	0.0231687	0.0491626	0.0339542	0.0228717	0.0216492	0	0	0.0150061	0.049854	0	0.0117193	0.0368367	0.0175287	0.0598208	0.0853191	0.0262045	0.0294282	0	0.0227341	0	0	0.0560056	0.0171011	0	0.0293291	0.0279369	0.0241859	0.0784538
ZNF529	0.0944327	0.113558	0.1237	0.0728258	0.0905844	0.0191824	0.0623064	0.122328	0.118825	0.11604	0	0	0.0843261	0.0951344	0.0811051	0.103074	0.10983	0.0813071	0.0872536	0.034384	0.092965	0.0872447	0.0855657	0.0486518	0.117059	0	0	0.0896248	0.10174	0.106825	0.0369123	0.147616	0.0635558	0.0846461	0	0.0832098	0.0990939	0	0.120456	0.105419	0.059528	0.0617565	0.10136	0.0285416	0.200199	0.0783413	0.117139	0.0482242
ZNF382	0.0744113	0.0782147	0.0361719	0.0558801	0.0819871	0.078538	0.0159802	0.0445147	0.0664245	0.0362934	0	0.0409903	0	0.0447859	0.0110622	0.0149718	0	0.0183174	0.0202868	0.00642826	0.0844209	0.0294527	0.0250973	0	0.0286828	0.0543784	0	0.0174141	0.0160314	0.0597837	0.063442	0.0985829	0.0380491	0.0565301	0	0	0.0282815	0	0.0584122	0	0.108402	0.00808075	0.0186306	0	0	0.0361392	0.0368842	0.0301957
ZNF461	0	0.038982	0.0316964	0.0507886	0.0439949	0.0226155	0	0.0418939	0.0575739	0	0	0.047272	0.0164561	0.0130974	0.0259949	0.0268236	0	0	0.0410691	0.0275368	0.0239006	0.0208719	0.0600273	0.100817	0.042852	0	0	0.0468319	0.0444611	0.069489	0.0276479	0.0554642	0.0521964	0	0.0420679	0.0465725	0.0171976	0	0	0	0.0624867	0.0275412	0.06713	0	0	0	0.0230115	0.0331624
ZNF567	0.0853807	0	0.0284393	0.0814015	0.0447114	0.0384591	0.0231966	0.0350493	0.0396314	0.0174493	0	0.0671745	0.0899293	0.0305282	0.0452728	0	0	0.0543953	0.0718678	0	0.0418751	0.0490969	0.0201056	0.0706549	0.0369964	0.121073	0.0870069	0.00247511	0.0247638	0.0299906	0.0478306	0.0619425	0.0537566	0.0551713	0	0.0389384	0.0351793	0.0758142	0.0770121	0.019087	0	0.0571557	0.0601849	0.10635	0.128172	0.0224534	0.0426088	0.0404407
ZNF850	0	0.0738497	0	0	0.0231483	0	0.00755032	0	0	0	0	0	0.0276604	0.00416202	0	0	0.0965226	0	0.0129153	0.0119006	0.0226821	0.0161953	0.00116064	0	0	0	0	0.0130391	0	0	0.010107	0	0.0160423	0	0.0631497	0	0.0122853	0.0401559	0	0	0	0	0.0321682	0	0	0	0.0130334	0
ZNF790	0	0.105767	0.0838904	0.0831399	0.0123487	0.0608357	0.0582607	0.0608033	0.0558672	0.0786714	0.0291355	0.105633	0.0110196	0.0171754	0.0272364	0.02603	0.0916291	0.0755351	0.0524532	0.0464386	0.0239006	0.107568	0.117352	0.128338	0.0255405	0.183091	0	0.0390091	0.0677354	0.0227601	0.0550874	0.135366	0.0328669	0.0768357	0	0.0379094	0.0493953	0.0781613	0.0701061	0	0.118014	0.0204213	0.0408977	0.0201105	0	0.0858243	0.0828137	0.0899738
ZNF345	0.0429047	0.106294	0.0360753	0.0727774	0.0464206	0.023684	0.0823804	0.0703827	0.104737	0.0966617	0	0.054844	0.0471043	0.0573144	0.0701234	0.0832523	0.126168	0.0558904	0.0202868	0.0519872	0.0647104	0.0455008	0.0441874	0.0720829	0.0569478	0	0.0701439	0.0566335	0.0315445	0.0603914	0.0751628	0.133476	0.0456659	0.0566048	0.0820767	0.0925993	0.0955614	0.0380054	0.00694318	0.0494898	0.165863	0.11917	0.0254098	0.0473667	0.0619692	0.121974	0.0790947	0.0462419
ZNF829	0	0	0.0123395	0.0124699	0.0191911	0.0626675	0.0164153	0.0100137	0.0455497	0.0128414	0	0	0.0124501	0	0.0087891	0	0	0	0.0215105	0.00281779	0	0.0150138	0.00116064	0	0.00658633	0	0	0.0206845	0	0	0.00623103	0.0182644	0.00861358	0.0295616	0	0.0254926	0.0157316	0	0	0.0272623	0	0	0	0	0.127579	0	0.0113503	0.0293614
ZNF568	0.0880283	0.0214584	0.0609256	0.0102797	0	0.0616925	0.0436098	0.0498153	0	0.101187	0.0739487	0.113595	0.117396	0.0620877	0.113684	0.0821818	0.493727	0.0500062	0.0125534	0.0834063	0.0594561	0.0438033	0.0560812	0.0903348	0.0932775	0	0	0.0436102	0.039604	0.0170271	0.104527	0.100054	0.0724936	0.0584998	0.235567	0.0464873	0.0632555	0.210956	0	0.0480796	0.0466265	0.135673	0.0898339	0.0967646	0.188495	0.107374	0.147293	0.0549043
ZNF420	0.107425	0.0690433	0.220313	0.10218	0.114843	0.176048	0.0918223	0.188422	0.19347	0.195432	0.041402	0.155962	0.195257	0.0769162	0.214085	0.159821	0.126168	0.193361	0.188661	0.171349	0.074982	0.20763	0.125118	0.223773	0.0354578	0.280952	0	0.205492	0.0988575	0.213366	0.108566	0.202564	0.112359	0.122455	0.145579	0.104927	0.135795	0.197363	0.209746	0.146957	0.204933	0.0566632	0.0485572	0.287785	0.153689	0.228324	0.280577	0.142863
AC012309.1	0	0	0	0.00837739	0.0123487	0	0	0.0108654	0	0.00788675	0	0	0.0169188	0.00781891	0	0	0	0	0	0.0238347	0	0.00526057	0	0	0.00949299	0	0	0.0114033	0.0101142	0.0227601	0.0010688	0.0160495	0	0.0198571	0	0	0	0	0	0.0179455	0.102768	0.0200408	0.0282316	0	0	0	0.0201105	0
ZNF585B	0	0	0	0	0	0	0.00805185	0	0	0	0	0	0	0	0	0	0	0	0	0.00642826	0	0	0	0	0	0	0	0	0	0	0	0	0	0.00779643	0	0	0	0	0	0	0	0	0	0	0	0	0.0233285	0
ZNF383	0.0238051	0.0963288	0.0595211	0.0302994	0.0122615	0.0761	0.0632727	0.0635804	0.0358	0.0789045	0.11441	0.120925	0.0328217	0.0657106	0.0484762	0.0179773	0	0.0163906	0	0.0173604	0.0235583	0.0310115	0.0525097	0.0402412	0.0171314	0	0	0.0395993	0.0170392	0	0.023765	0.0909751	0.0116461	0.0560045	0.04364	0.0168782	0.0321664	0.0324398	0	0.057812	0	0.0311089	0.0636389	0.0633436	0	0.0648026	0.0685581	0.0441246
ZNF527	0.121387	0	0.0144139	0.0322439	0	0	0	0	0	0	0	0	0.0169188	0.0163464	0.00683192	0.0561908	0	0	0	0.0120397	0.0396619	0.0109478	0.00116064	0	0.0200282	0	0	0	0.0395295	0.0160526	0	0.0174062	0.00360483	0.0369384	0	0	0.00651308	0	0.0632479	0	0	0.0106846	0	0	0	0.0361392	0.0663186	0.0172573
ZNF569	0	0.0568573	0.0574494	0.0341683	0.0759635	0	0.0480804	0.0515462	0.0083734	0.0683878	0.0780746	0.0462041	0.093598	0.0243359	0.0622565	0.0489401	0	0.0480495	0.0407609	0.0746297	0.0896578	0.0518989	0.0906568	0.0490664	0.0271629	0	0	0.0479899	0	0.0685145	0.0798146	0.0153675	0.0474109	0.0203994	0.04364	0	0.0528796	0.044786	0.0381013	0.0657757	0	0.0613846	0.0906171	0.118161	0.0492617	0	0.0755248	0.0387876
ZNF570	0	0.0343576	0.0342812	0.0232252	0.0185341	0.0271049	0.0179364	0.0449431	0.0281233	0.00610086	0	0.0524014	0.0744588	0.0226442	0.0246286	0	0	0	0	0.0106876	0	0.0285419	0.0408173	0	0	0	0.0870069	0.0216901	0.038198	0.0304524	0.031124	0.0775887	0.00630578	0.0182492	0	0	0.0399315	0.0462441	0.0551123	0	0	0	0.0282316	0.0213965	0	0.0341139	0.00633257	0.0235343
ZNF793	0.0191378	0	0.0358237	0.0373521	0.0281192	0.0711786	0	0.0241811	0	0.0886174	0.0667718	0.0619757	0.0258468	0.0308043	0.0402366	0.0353029	0	0.087852	0.0526214	0.0458064	0.0412258	0.0556624	0.0779226	0.035923	0.0356346	0	0	0.0326358	0.0263007	0	0.0615658	0.030668	0.019775	0.0826192	0.0710891	0	0.0114988	0.0380054	0.017379	0.0216536	0.0606445	0.0503873	0.0685185	0.107147	0	0.115219	0.0632268	0
ZNF540	0.054948	0.0687522	0.0175324	0.0184055	0.0351643	0.174947	0	0.100816	0.0990465	0.0788228	0	0.0662376	0.0110196	0.0688808	0.0429108	0.030481	0	0.0369434	0.0527859	0.0606908	0	0.0934201	0.0596486	0.0404201	0.0618787	0	0.225687	0.0592748	0.0217358	0.0160526	0.0335592	0.0560968	0.0553947	0.0766854	0	0.0767213	0.0378376	0.0380054	0	0.0618475	0.222125	0.0819986	0.101282	0.14386	0	0	0.0323458	0.0207223
ZNF571	0.0297689	0.0332754	0.00750445	0	0.0340979	0	0.0244048	0.0247653	0.0202748	0.0422836	0	0.228104	0.01659	0.0111544	0.0433217	0	0	0.0333519	0.0215105	0.0453998	0.0200605	0.0259455	0.0310454	0.0333564	0.0203309	0	0.0700562	0.0378487	0.0303057	0.0836288	0.0298278	0.0370592	0.00533216	0.0306372	0	0	0.0150221	0	0.0381013	0.0199015	0	0.0360481	0.0536413	0.0579638	0.0492617	0	0.0423255	0.0571682
ZFP30	0.01778	0.0215332	0.059085	0.086422	0.0411878	0	0.0281842	0.0161802	0.0554429	0.0629431	0.0605446	0.152004	0.0678021	0.0406291	0.0760088	0.0184442	0.126168	0.0772599	0.0753528	0.0236522	0.0532113	0.0415894	0.0457094	0.0768526	0.0164948	0	0	0.0668352	0.100085	0.0725464	0.0367297	0.0877394	0.0361394	0.0397458	0.0853191	0.0396874	0.0423486	0	0.0616197	0	0.142649	0.0570842	0.0154479	0.0868732	0.0293291	0.0368992	0.150478	0
AC093227.2	0	0	0	0	0	0	0	0	0	0	0	0	0	0	0	0	0	0	0	0	0	0	0.00227652	0	0	0	0	0	0	0	0.00525512	0	0.0120232	0.0106023	0	0	0.00670487	0	0	0	0	0	0	0	0	0	0.00219179	0.0124924
ZNF607	0	0	0	0	0	0	0	0	0	0	0	0	0	0	0	0	0	0	0	0	0	0	0	0	0	0	0	0	0	0	0	0	0	0	0	0	0	0	0	0	0	0	0	0	0	0	0	0
ZNF573	0.01778	0.0720723	0.103415	0.00890191	0.0510381	0	0.0329732	0.0511955	0.0603305	0.0609117	0.0249445	0.157675	0.0342836	0.0279576	0.0463824	0.0781036	0	0.0349754	0.0246617	0.0212561	0.0749648	0.0383517	0.0194728	0.059202	0.0360455	0	0.0701439	0.0519191	0.013461	0.0420455	0.10014	0.074941	0.0338526	0.0722138	0	0.0129368	0.0446726	0.121988	0.0202137	0.0299258	0	0.0619915	0.0128276	0	0	0.0144458	0.0353148	0.0335379
WDR87	0	0	0	0	0	0	0.0198512	0	0	0	0	0	0	0	0	0	0	0	0	0	0	0	0	0	0.00134427	0	0	0	0	0	0	0	0	0	0	0	0	0	0	0	0	0	0	0	0	0	0.00526167	0
SIPA1L3	0.15017	0.164518	0.0907586	0.100798	0.123589	0.121532	0.0767294	0.130933	0.128981	0.122271	0.281713	0.144773	0.140398	0.124861	0.132592	0.207767	0.246392	0.198537	0.155092	0.117033	0.0984342	0.184854	0.179673	0.102687	0.128054	0.121073	0.271756	0.136046	0.167339	0.106547	0.148415	0.336952	0.215782	0.128641	0.213272	0.225332	0.226117	0.030855	0.235712	0.400499	0	0.12845	0.029126	0.262208	0.133997	0.344172	0.269894	0.393508
DPF1	0	0	0	0	0.0123487	0.0402834	0.0196348	0.0224968	0.0083734	0	0	0.0188838	0.0379558	0.0393217	0	0.0274165	0	0.0050952	0	0.0228742	0.0297345	0.0233487	0.00435858	0	0.0026441	0	0	0.0386226	0	0	0.0471774	0.0155041	0.0229042	0.0181312	0.0820767	0.0762779	0.0256327	0.0945131	0	0	0	0.0146917	0.0508732	0	0.119421	0.164071	0.00475421	0.0703619
SPINT2	0.0765419	0.0397016	0.0367575	0.0305682	0.0278005	0	0.0412567	0.0301038	0.0400557	0.0424525	0.0286348	0.0669616	0.0283061	0.0214444	0.020562	0.0137073	0	0.010937	0.0204425	0.00491167	0.0425805	0.00428159	0	0.0385731	0.00307564	0	0	0.00941659	0	0	0.00820291	0	0.0156905	0.0262588	0.0349995	0	0.0193487	0	0	0	0	0.0192034	0	0	0	0.150299	0.0378951	0.0326084
PPP1R14A	0.124792	0.102972	0.228064	0.0387885	0.119349	0.0323105	0.113761	0.0914053	0.129732	0.0182555	0.110568	0.114694	0.0463844	0.394596	0.210769	0.123876	0	0.0422713	0.0835324	0.0899904	0.12452	0.0330719	0.0771846	0.0605263	0.440397	0	0	0.0662207	0.0732704	0.127954	0.0899875	0.0219965	0.10627	0.359563	0.181279	0.03038	0.191769	0	0.0686061	0	0	0.00915874	0.160713	0	0.0692585	0.0223376	0.0978677	0.0450262
AC011479.1	0	0	0	0	0	0	0	0.0150964	0	0	0	0	0	0	0	0	0	0	0.0209253	0	0	0.0107051	0	0	0	0	0	0.00699613	0	0	0.00737537	0.0124967	0	0	0	0.0750077	0	0	0	0	0	0	0	0	0	0	0.0191665	0
C19orf33	0	0	0.0122068	0.00833844	0	0	0	0	0	0	0	0	0	0	0.00945223	0	0	0	0	0	0	0	0.0230319	0	0.0138538	0	0	0.00816685	0	0	0	0	0.00125812	0	0	0	0	0	0	0	0	0	0	0	0	0.0279369	0.0149038	0
YIF1B	0.15703	0	0.0153074	0.0342798	0.0380172	0	0.0164153	0	0.0455497	0.0123332	0	0.0570618	0.0164817	0.0402549	0	0.0247173	0	0.0211188	0	0.038584	0	0.026554	0.0557777	0.0328192	0.0226954	0	0	0.0205313	0.0217681	0	0.0345583	0.0634332	0.0401209	0	0.0405846	0	0.0334516	0	0.0568699	0.0278872	0	0.0332359	0.0143381	0.0381461	0	0	0.00210894	0
KCNK6	0	0.0181684	0.00280831	0.00662312	0	0	0.0192446	0.00993295	0.090509	0.00976853	0	0	0	0.0134815	0	0	0	0	0.0620595	0.0109229	0	0.00772898	0.00773581	0	0	0	0	0.0138241	0.015964	0	0.00802847	0.0439026	0.0371585	0.0168416	0	0	0.0395942	0	0	0	0.102768	0.0164517	0.00479917	0.0319199	0	0	0.0190825	0.0381323
CATSPERG	0	0.0775252	0.0166194	0.0131632	0.0172735	0.0336691	0.0263428	0.0397143	0	0.0138922	0.041402	0.0460243	0.0276097	0.0189637	0.0378734	0.0471399	0	0.0499794	0.0116471	0.0148837	0.0290878	0.017688	0.0356541	0.055366	0.00673582	0	0	0.0212728	0.013414	0	0.0106505	0.0152221	0.0588997	0.0106023	0.0697919	0.0467893	0.0290795	0.0523318	0	0	0	0.0484845	0.0201212	0	0.0492617	0	0.0287553	0.0227792
PSMD8	0.0429967	0.0482044	0.115965	0.060181	0.113618	0.0735596	0.0503938	0.116544	0.0800636	0.039775	0	0.087349	0.0755839	0.146143	0.0964767	0.0337039	0	0.0148363	0.104119	0.0837484	0.0723176	0.0685772	0.105611	0	0.0969724	0	0	0.0822306	0.0283975	0.0160526	0.148567	0.128995	0.0997503	0.0698935	0.078658	0.0277416	0.0866923	0.131186	0.0132706	0.019087	0.16793	0.100031	0.111052	0.0365673	0.157501	0.145292	0.0880089	0.123165
GGN	0.0347304	0	0	0	0	0	0	0	0	0	0	0	0	0.0056941	0	0	0	0	0	0	0	0	0	0	0	0	0	0	0	0	0	0	0	0	0	0	0	0	0	0	0	0	0	0	0	0	0	0.0107384
SPRED3	0	0	0.0122068	0.00471058	0	0	0	0.0151727	0.0083734	0	0	0	0	0.0038522	0	0	0	0	0	0	0	0.0691666	0.034467	0	0.00344385	0	0.080632	0.0244286	0.0129548	0	0.0205865	0.0442277	0.0160924	0	0	0	0.0216799	0	0	0.0250351	0	0.0137746	0.0102925	0	0	0	0.00760549	0.0491411
FAM98C	0	0	0.0435123	0	0	0	0.0243814	0.0027142	0.0083734	0.00712007	0	0.0340853	0.0362585	0.0333154	0.00670049	0.0518673	0	0	0.0515455	0.0452175	0	0.0278475	0.00227652	0.0183597	0.0242656	0	0	0.0182983	0.0535377	0	0.0259611	0.0541843	0.0343169	0.0350601	0	0.0168782	0.0289159	0.030855	0.0132706	0	0	0.0123406	0	0	0.0293291	0.0279369	0.0185758	0
RASGRP4	0	0	0	0	0	0	0	0	0	0	0	0	0	0	0.00899754	0	0	0	0	0	0	0	0	0	0	0	0	0	0	0	0	0	0	0.00729639	0	0.0161441	0.00170283	0	0	0	0	0	0	0	0	0	0	0
RYR1	0	0	0.0166702	0.0369529	0.0265077	0.0248768	0.0407633	0.0119618	0	0.0107741	0.0498882	0	0	0.00918253	0	0.0380875	0	0.0167091	0	0.0148964	0	0.013474	0.0188121	0.0175884	0.0105123	0	0	0.0235555	0	0	0.033406	0.0549425	0.0071063	0.0215358	0	0.0161441	0.0157689	0	0	0.0529045	0.059528	0.0531382	0.00802845	0	0	0	0.00414078	0.024736
MAP4K1	0	0	0	0	0	0	0.0133757	0.00666569	0	0	0.0485322	0	0	0	0	0	0	0	0	0.00767341	0	0	0	0.0218815	0.00979363	0	0	0.0050551	0	0	0.0187806	0	0	0.0176269	0	0	0.00361109	0	0	0.0428451	0	0.0203343	0	0	0	0	0	0
EIF3K	0.152004	0.0932787	0.131249	0.0311925	0.171226	0.0226155	0.15282	0.058236	0.179553	0.0889431	0.0673476	0.0602638	0.0864003	0.151079	0.145981	0.06865	0	0.165387	0.0257608	0.0368222	0.0660406	0.0845588	0.143763	0.18531	0.108009	0.150955	0	0.135229	0.112711	0.118239	0.146442	0.0423509	0.0888566	0.0991786	0	0.0411933	0.107158	0.030855	0.082322	0.114933	0.109113	0.0548304	0.162434	0.0339924	0.0293291	0.191891	0.133999	0.0768781
ACTN4	0.407859	0.663608	0.371476	0.215542	0.484103	0.23633	0.225606	0.361954	0.844452	0.496259	0.75685	0.221852	0.555589	0.544852	0.560652	0.269048	0.50103	0.412344	0.42291	0.581816	0.484837	0.305671	0.421348	0.40218	0.848425	0.669348	0.479774	0.192594	0.268107	0.208883	0.47081	0.236079	0.592817	0.433295	0.49914	0.56664	0.517055	0.280563	0.50255	0.328386	0.352867	0.299195	0.357716	0.268152	0.564031	0.4382	0.557071	0.408139
CAPN12	0	0	0	0	0	0	0	0	0	0	0.0498882	0	0	0.00963921	0.0049466	0	0	0.0050952	0	0.0146406	0	0	0.00226855	0	0	0	0	0.0142796	0.0237224	0.0170271	0.0010688	0	0.00861358	0	0	0.03038	0.00627474	0	0	0	0	0.0334403	0	0	0	0.0361392	0.0164869	0
LGALS4	0	0	0.00856283	0	0	0	0	0.0101845	0	0	0	0	0	0	0	0	0	0	0	0	0	0	0	0	0	0	0	0	0	0	0.0200717	0	0.00278694	0	0	0	0	0	0	0	0	0	0.00680858	0	0	0	0.00531292	0.0261353
ECH1	0.0704908	0.0154942	0.0354754	0.0340532	0.0808962	0	0.0248173	0.0516362	0.0935033	0.0201683	0	0	0.0500645	0.0896074	0.0866232	0.0503973	0	0	0.0457957	0.0270103	0.0597002	0.0389269	0.0247107	0.0580406	0.0595862	0	0	0.0476611	0.060719	0.0764118	0.0894746	0.0274845	0.0289422	0.0775919	0	0	0.0969732	0.190427	0.234501	0.051201	0	0.0156481	0.0518032	0	0.0780533	0.1045	0.0354578	0.015137
AC008982.1	0	0	0	0	0	0	0	0	0	0	0	0	0	0	0	0	0	0	0	0	0	0	0	0	0	0	0	0	0	0	0	0	0	0	0	0	0	0	0	0	0	0	0	0	0	0	0.00384631	0
HNRNPL	0.0407047	0.119131	0.0491998	0.104103	0.0387413	0	0.0602505	0.0910306	0.0937418	0.175936	0.0286348	0.107868	0.104963	0.141649	0.105549	0.0897766	0.0916291	0.0689053	0.0989454	0.0968345	0.046737	0.149136	0.113906	0.0978203	0.046297	0.105501	0.0911632	0.0508459	0.0636971	0.0220212	0.101747	0.0836373	0.0599809	0.043106	0.128959	0.0174064	0.110141	0.118201	0.0565154	0.0959323	0	0.111716	0.0499953	0.0533164	0.0492617	0.0627005	0.0935154	0.0610861
RINL	0	0	0	0	0	0	0.0471864	0	0	0	0	0	0	0.00733671	0	0.022713	0	0	0	0	0	0	0	0	0	0	0	0	0.0250184	0	0	0	0.00125812	0	0	0.0168782	0.000507812	0	0	0	0	0	0	0.0201105	0	0	0.00210894	0
SIRT2	0.01778	0.0102273	0.0785354	0.0723187	0.0525665	0.0733183	0.0930097	0.0329785	0.0294506	0.00526475	0.0785231	0.064904	0.0752185	0.129017	0.0851978	0.0459997	0.100043	0.0760569	0.090163	0.0939603	0.0272101	0.0642862	0.0360746	0.0684939	0.0813486	0.0543784	0.111044	0.0565698	0.0229327	0.071368	0.0791509	0.0351057	0.125405	0.0526571	0	0.0893902	0.0882929	0	0.0380494	0.0482276	0	0.0840626	0.0364268	0.123215	0.195725	0.112065	0.107702	0.0391401
NFKBIB	0.11003	0.0181684	0.00280831	0.0102797	0	0	0.063462	0.0238857	0.056779	0.0197588	0.0860383	0	0.0365452	0.0256998	0.0145488	0.0213975	0	0.0121043	0.0434337	0.0059845	0	0.016096	0.0389537	0.0228717	0.0250616	0	0	0.00212731	0	0.0564325	0.0485862	0	0.00414008	0.0564406	0	0.0174064	0.0201945	0.122228	0.0280669	0.0496261	0	0	0.00479917	0.0537391	0	0	0.0306196	0.0148953
CCER2	0	0	0	0	0.00754989	0	0	0	0	0	0	0	0	0	0.00574461	0	0	0	0	0	0	0	0	0	0	0	0	0	0	0	0.0079671	0	0.00861358	0	0	0	0.00471845	0	0	0	0	0	0	0	0.135548	0	0	0
SARS2	0	0	0	0.0187811	0	0	0.0189247	0.0179841	0.0364565	0	0	0	0	0.021548	0	0	0	0	0	0.0015538	0	0	0	0	0.0103258	0	0	0.0189946	0	0	0.00695172	0.00300734	0	0.0149127	0	0	0	0	0.0426505	0	0	0	0.00287308	0	0	0	0	0
AC011455.2	0	0	0	0	0	0	0	0	0	0	0	0	0	0	0	0	0	0	0	0	0	0	0	0	0	0	0	0	0	0	0	0	0	0	0	0	0	0	0	0	0	0	0	0	0	0	0	0
MRPS12	0.036171	0	0.0270981	0	0.0191104	0	0	0.0150964	0.0281233	0	0.0423913	0.0253733	0	0.0179411	0.0119066	0	0.0965226	0.026134	0.0129153	0.015704	0.0366154	0	0.0223315	0	0.0051424	0	0	0.00871268	0.0427136	0	0.00799661	0.0332087	0	0	0	0	0.0397786	0	0.0271927	0.0252953	0	0	0.0580837	0	0	0	0.0320521	0.0917014
FBXO17	0.0584041	0.0123172	0.0508175	0.0265176	0.0333458	0	0.045145	0.0386314	0.0202748	0.0548771	0.0300229	0.0132686	0.109264	0.0377081	0.0772088	0.015985	0	0	0	0.0193639	0.0435022	0.00424775	0.11099	0.0927082	0.0122916	0.105501	0	0.029039	0.0385822	0.0253453	0.0667251	0.102518	0.0205088	0.0279344	0.0710891	0.038515	0.0597688	0.105061	0.0422122	0.0419931	0	0.0270398	0.049578	0	0.0894952	0.0224534	0.0798348	0.0553141
FBXO27	0	0.0246224	0	0.00987174	0	0	0	0.0246322	0.0532398	0.0186101	0	0	0	0.00979769	0.0213118	0.0445727	0	0	0	0.0514139	0	0.00424775	0.0415341	0	0.0128337	0	0	0.0415531	0.0187285	0.0242535	0.0277339	0.0485724	0.0256347	0.0224138	0	0.0228093	0.0152067	0	0.0227341	0.0493266	0	0	0.0148063	0	0	0	0.00414078	0
ACP7	0	0	0	0	0	0	0	0	0	0	0	0	0	0	0	0	0	0	0	0	0	0.00424775	0.00321188	0.0175884	0	0	0	0	0	0	0	0	0	0	0	0	0	0	0	0	0	0	0	0	0	0	0	0
PAK4	0.162423	0.0246827	0.0504159	0.0396951	0.103241	0.0226155	0.0341321	0.0434935	0.0364565	0.0372617	0	0.0770772	0.0243756	0.0397586	0.0327812	0.167284	0	0.0856357	0.029497	0.0665686	0.0263753	0.029705	0.0944839	0.0592011	0.0392011	0	0.0920474	0.0382782	0.0303775	0.0593127	0.0608053	0.0952798	0.0250112	0.0208382	0.0642232	0.0886654	0.0575073	0.0581611	0.0356991	0.0634608	0	0.0330488	0.0694919	0.0328985	0.0619692	0	0.156906	0.066691
NCCRP1	0	0	0	0	0	0	0	0	0	0	0	0	0	0	0	0	0	0	0	0	0	0	0.00473336	0	0	0	0	0	0	0	0	0	0	0	0	0	0	0	0	0	0	0	0	0	0	0	0	0
IFNL3	0	0	0	0	0	0	0	0	0	0	0	0	0	0	0	0	0	0	0	0	0	0	0	0	0	0	0	0	0	0	0	0	0	0	0	0	0	0	0	0	0	0	0	0	0	0	0	0
LRFN1	0	0	0	0	0.0348212	0	0	0.0151024	0	0	0.0291355	0.0251537	0.0145445	0.0210709	0	0.0344022	0.0965226	0.0167091	0.0169381	0.00865605	0.0176575	0.0111488	0.00673664	0	0.00325968	0	0	0	0	0.0335207	0.0010688	0	0.00861358	0	0	0	0.00728495	0.044786	0	0	0	0.0272971	0.0225367	0	0	0.0224534	0.00653528	0
GMFG	0.0167478	0.0252931	0	0.0184055	0	0.0336691	0.0597527	0.0300243	0.117235	0.0264274	0.0605446	0	0.0352916	0.0148899	0.0206355	0.015985	0	0.018077	0.0498613	0.00281779	0	0.0130605	0.00773581	0.0493385	0.00566647	0	0	0.00931795	0.0462931	0	0.0620563	0.0478024	0.0281456	0.00995313	0	0.0262364	0.0172629	0	0	0.126532	0	0	0.00998478	0.0544159	0	0	0.0461414	0.0301924
SAMD4B	0.0191378	0.128084	0.180683	0.0835659	0.0837177	0.0828205	0.0839057	0.139263	0.0158115	0.155576	0.287994	0.185814	0.167608	0.162132	0.179743	0.126773	0	0.111684	0.0598538	0.121821	0.19634	0.154282	0.188586	0.164975	0.127284	0.11603	0.0700562	0.0795363	0.0964543	0.0380738	0.153125	0.139537	0.192926	0.153017	0.273897	0.20517	0.145676	0.116714	0.135733	0.132626	0.0474525	0.282796	0.137563	0.0258925	0.0619692	0.111083	0.195446	0.238521
PAF1	0.01778	0	0.0649731	0.0321238	0.0168453	0	0.054518	0.0425041	0.0083734	0.0277897	0	0	0.0636806	0.032993	0.0352257	0	0	0	0.0754446	0.0164671	0.0269696	0.0197558	0.0408012	0.0242335	0.0385365	0	0	0.0133133	0.0154869	0	0.0462308	0.0286887	0.0400808	0	0	0	0.0370822	0	0	0.0254965	0.108402	0.026183	0.0261326	0	0	0	0.00465213	0.0156573
MED29	0.151369	0.0317217	0.0597288	0.0629902	0.0211627	0	0.0388102	0.0217055	0.165572	0.0288075	0	0	0.0396673	0.0431955	0.0637988	0.0587934	0	0.0332231	0.0425852	0.0697593	0	0.0387263	0	0.0602153	0.019911	0	0.0870069	0.0422318	0.0121649	0.0160526	0.0672505	0.0207213	0.0203282	0.0254284	0.0405846	0.0129368	0.021277	0	0.0409086	0.0300557	0	0	0.0354221	0.0736224	0	0.0390095	0.0314832	0.0119969
ZFP36	0	0.0573048	0.101746	0.0573741	0.170356	0.121993	0.0893392	0.0934844	0.050613	0.143567	0.238748	0.136301	0.133163	0.439197	0.133625	0.183348	0	0.0862713	0.0239223	0.167907	0.0465681	0.112029	0.0752891	0.0493995	0.444952	0.053175	0.0911632	0.0480734	0.128538	0.0463675	0.0839896	0.140775	0.138438	0.0729481	0	0.0846569	0.115858	0.0897884	0.250752	0.168657	0	0.148386	0.126468	0	0.0810336	0.0604819	0.0296914	0.0562474
PLEKHG2	0	0.0860067	0.0404796	0.0263475	0.0625212	0.167082	0.0156022	0.048222	0.0158115	0.101863	0.0591584	0.179988	0.141042	0.0637718	0.0889483	0.0704148	0	0.0963116	0.120154	0.125949	0.282472	0.044589	0.0117584	0.0497965	0.0899378	0	0.163829	0.0615687	0.01495	0.0369719	0.0817469	0.122127	0.0990126	0.0286069	0	0.218088	0.112911	0	0.15996	0.121923	0.107271	0	0.057667	0.0630952	0.298993	0.0600232	0.0744331	0.0589797
RPS16	0.147447	0.0988767	0.272609	0.165018	0.138892	0.0994608	0.276513	0.198341	0.128915	0.108921	0.134217	0.0570618	0.108715	0.289177	0.169326	0.221724	0.0965226	0.182673	0.127822	0.111235	0.138098	0.158462	0.214839	0.0527388	0.383491	0.053175	0	0.150763	0.110245	0.0886361	0.247413	0.227998	0.160195	0.1201	0	0.0423805	0.174126	0.135166	0.170813	0.274375	0	0.238429	0.20633	0.0433666	0.0785908	0.145237	0.171791	0.151655
SUPT5H	0	0.14784	0.10138	0.039261	0.0506541	0.11826	0.115078	0.0574223	0.230919	0.0864818	0.0304915	0.15501	0.050528	0.10459	0.0485643	0.0791983	0	0.0593835	0.102995	0.0575249	0.0734421	0.0566528	0.120467	0.0911138	0.0986776	0.158628	0	0.0923453	0.0267376	0.0427038	0.102571	0.0428589	0.0646775	0.144104	0.22931	0.0597051	0.0832525	0.17062	0.148689	0.0485063	0.149395	0.0685427	0.0812678	0.038829	0.104427	0.0341139	0.0288514	0.142935
TIMM50	0.0347304	0	0.0699278	0.0181907	0.0393354	0	0.00755032	0.0312943	0.056779	0	0	0	0.0293689	0.0513911	0.0196387	0.0185487	0	0	0.0141137	0.061506	0.0394703	0.0245096	0.00116064	0.0378798	0.0487633	0.053175	0	0.0163787	0.01495	0	0.0304825	0.0448572	0.040476	0.0284597	0	0	0.0459062	0	0	0	0	0.0101011	0	0.0222381	0	0	0.00430073	0.0620585
DLL3	0.0314146	0	0	0	0.0192777	0	0.0311865	0	0	0	0	0	0	0	0	0	0	0	0	0	0	0	0.0176514	0	0.00799688	0	0	0	0.0334847	0	0	0.0440793	0.00756268	0	0	0	0	0	0	0	0	0.0114762	0.0170266	0	0	0	0.00414078	0
SELENOV	0	0	0	0	0	0	0	0	0	0	0	0	0	0	0	0	0	0	0	0	0	0	0.00474798	0	0	0	0	0.00439956	0	0	0	0	0	0	0	0	0	0	0	0	0	0	0	0	0	0	0	0.0261353
EID2B	0	0	0.00303877	0.0347983	0	0	0.0335184	0.0703023	0.0926339	0	0	0	0	0.0222631	0.00557705	0.0219031	0	0.0383986	0	0	0.0443607	0.00914246	0	0	0.00944669	0	0	0.0130926	0	0.0220212	0.0325669	0.0125343	0.0311781	0.0370547	0	0	0.0148101	0	0.0381013	0.0195705	0	0.0265241	0.0252766	0	0	0	0.0179441	0.0392359
EID2	0.0191378	0.0723895	0.0350405	0.0131632	0	0	0.0109172	0.0207287	0.049807	0.0149124	0	0	0.0110196	0.0335278	0.032829	0.0137502	0	0	0.0384921	0.0227242	0.0223576	0.0246253	0.00773581	0.0549679	0.0250476	0	0.080632	0.00750478	0.0183907	0	0.0113192	0.0271351	0.012654	0.0151964	0	0	0.0260704	0.0581611	0.0759121	0	0.108402	0.0251636	0.0267083	0	0	0.0565674	0.0387404	0.0329445
LGALS13	0	0	0	0	0	0	0	0	0	0	0	0	0	0	0	0	0	0	0	0	0	0	0	0	0	0	0	0	0	0	0	0	0	0	0	0	0	0	0	0	0	0	0	0	0	0	0	0
LGALS16	0	0	0	0	0	0	0	0	0	0	0	0	0	0	0	0	0	0	0	0	0	0	0	0	0	0	0	0	0	0	0	0	0	0	0	0	0	0	0	0	0	0	0	0	0	0	0	0
CLC	0	0	0	0	0	0	0.0252927	0	0	0	0	0	0	0	0	0	0	0	0	0	0	0	0	0	0	0	0	0	0	0	0	0	0	0	0	0	0	0	0	0	0	0	0	0	0	0	0	0
LEUTX	0	0	0	0	0	0	0	0	0	0	0	0	0	0	0	0	0	0	0	0	0	0	0	0	0	0	0	0	0	0	0	0	0	0	0	0	0	0	0	0	0	0	0	0	0	0	0	0
DYRK1B	0	0	0	0.0113235	0.00890127	0.0191824	0.018959	0.0627576	0.052268	0.02037	0.0662638	0.0390713	0.0272079	0.00446951	0.0125765	0	0.100043	0.0150439	0.0105736	0.0362754	0.0223576	0.00458313	0.0240603	0	0.0241641	0	0	0.00986205	0	0.0353525	0	0.0125343	0.00721299	0.00823162	0.121068	0.0860943	0.0443875	0.108556	0.0243222	0	0	0.0105997	0.022182	0.0422911	0	0	0.0372179	0
FBL	0.0390762	0	0.0367602	0.0250978	0.0566259	0	0.0456382	0.012546	0	0.0236467	0	0	0.0302276	0.048315	0.0176623	0	0	0.0050952	0	0.033307	0	0.0204964	0.00664904	0	0.017147	0	0	0.0213412	0.03923	0.0374783	0.033893	0.0193706	0.018415	0	0.108895	0.0129368	0.00532919	0	0.012965	0.0248676	0.0775243	0	0.0191522	0	0	0	0	0.0966989
FCGBP	0	0	0	0	0	0	0	0	0	0	0	0	0	0	0	0.0160547	0	0	0	0	0	0	0	0	0.00658633	0	0	0.00559989	0	0	0.00659481	0	0	0	0	0	0.00405874	0	0	0	0	0.0174849	0	0.0323682	0	0	0	0
PSMC4	0.0513341	0.0315332	0.0513544	0.0446018	0.0682522	0.0644524	0.0542644	0.0405757	0.166492	0.00937926	0.0414163	0.0180927	0.0506357	0.053402	0.0499461	0.0247039	0.100043	0	0.0414065	0.0318187	0.0200605	0.0396058	0.0524743	0	0.0185076	0.177631	0.0911632	0.0574096	0.0807495	0.0576024	0.0644385	0.0842036	0.0674416	0.0367167	0	0.0735451	0.0303443	0.0876821	0.0690345	0.0179455	0	0.0569319	0.0616121	0.0578314	0.0293291	0	0.0472787	0.0197771
ZNF546	0	0.0414972	0.0504837	0.025813	0	0.0634987	0.0592343	0.0161036	0.0202748	0.0282683	0.0559543	0	0.0563675	0.0130935	0.0141302	0.0570967	0	0.0415073	0.0590057	0.032852	0	0.0490434	0.061729	0.023505	0.0160023	0	0.110884	0.0289042	0.0227768	0.0195438	0.0231942	0.0168904	0.0235295	0.0542913	0	0.0808636	0.0127169	0	0.0184978	0.0179455	0	0.0170501	0.00546313	0.0694901	0	0.0144458	0.0186057	0
ZNF780B	0.140839	0.0681441	0.0475753	0.142967	0.0358416	0.0269277	0.186972	0.271993	0.125839	0.212416	0	0.0895077	0.195405	0.0794746	0.115713	0.134321	0.10983	0.141116	0.137525	0.124135	0.0657451	0.167374	0.231892	0.173583	0.0638463	0.0977801	0.128636	0.168289	0.0968211	0.13743	0.142261	0.208905	0.139948	0.183789	0.181051	0.17711	0.115969	0.312001	0.132147	0.0909422	0.160037	0.206832	0.0720908	0.109599	0.110363	0.0760627	0.208577	0.0559236
ZNF780A	0	0.0300617	0	0.028744	0.0235291	0.0271049	0	0.0634188	0	0.036938	0	0	0	0.0122357	0.00271132	0.0387728	0	0.0211188	0.0458545	0.0229991	0.0296529	0.00501203	0.0115917	0	0.0357906	0.0543784	0	0.0187436	0.0648449	0	0.0336792	0.0641188	0.00494457	0.0197151	0	0.0228093	0.0170201	0	0	0	0	0.00985676	0.0254392	0	0.104427	0	0.0227187	0.0321526
MAP3K10	0.0347304	0.0702371	0.0353535	0.0131794	0.0450325	0	0.0410106	0.054286	0.0730371	0.0437478	0.0300229	0.0338308	0.0124501	0.068022	0.0301151	0	0	0.0526183	0.0918	0.0257354	0.0151426	0.0289685	0.0473005	0.0628429	0.0222483	0	0	0.00929491	0.0529614	0.0761617	0.0563025	0.0545202	0.0119851	0.0516938	0	0	0.0652335	0.0401559	0	0	0	0.00956502	0.0353167	0.0330129	0	0.0955812	0.0155916	0.0991655
TTC9B	0	0.0185127	0	0.0225368	0.0981589	0	0.0504735	0.0436563	0	0.0254525	0.0249445	0	0.0149814	0.0197088	0.0607274	0.0700286	0	0.0453616	0.0543149	0.0474677	0	0.0280635	0.0703304	0	0.0593788	0	0	0.0377933	0.0311507	0.0258711	0.0342899	0.0372693	0.0755496	0.0195055	0	0.0239612	0.0465493	0.0522476	0.106	0.108832	0	0	0.0610055	0.123681	0	0	0	0.0176512
CNTD2	0	0	0.0189738	0	0	0	0	0	0	0	0	0	0	0	0	0	0	0	0	0	0	0	0	0.0160431	0	0	0	0	0	0	0	0	0	0	0	0	0	0	0	0	0.0474525	0	0	0	0	0	0	0
AKT2	0.0920024	0.133967	0.113929	0.172714	0.0149392	0.0714969	0.0567436	0.139865	0.0936601	0.123141	0.0304915	0.119337	0.165986	0.0485227	0.103054	0.100132	0.191672	0.113782	0.0281506	0.0639277	0.0966109	0.105809	0.0494115	0.130847	0.135121	0.0977801	0.202626	0.0659806	0.0309183	0.159538	0.159733	0.0769885	0.136975	0.0864226	0.0405846	0.0935859	0.105506	0	0.15531	0.0713731	0.18124	0.112703	0.0630251	0.0808134	0.0619692	0.253313	0.0957331	0.0932401
C19orf47	0	0	0	0.00994341	0	0	0.0165434	0	0	0.00526475	0	0	0	0.0106382	0.0104672	0.00483731	0	0	0	0.0015538	0	0	0.0127565	0	0.00385316	0	0	0.00722298	0.00943107	0.0460432	0.00929838	0	0	0.0156574	0	0.0227943	0.000277296	0	0.0426505	0.016258	0	0	0.00680858	0	0	0	0	0.0549336
PLD3	0.065084	0.114142	0.22546	0.329781	0.312644	0.183652	0.342019	0.213679	0.4009	0.176594	0.0605446	0.347147	0.317519	0.293854	0.333308	0.315438	0.582768	0.209436	0.166075	0.360275	0.249019	0.163029	0.35513	0.132541	0.191348	0.239685	0.162104	0.245607	0.264757	0.277983	0.251718	0.230536	0.236062	0.17795	0.250138	0.352146	0.26693	0.239048	0.327209	0.130018	0.200487	0.304942	0.298719	0.18525	0.140256	0.158253	0.170422	0.271505
HIPK4	0	0	0	0.0113551	0	0	0	0	0	0	0	0	0	0.0035225	0	0	0	0	0	0	0	0	0.0226505	0	0	0	0.080632	0.00775794	0	0	0	0	0	0	0	0	0.000246874	0	0	0	0	0	0	0	0	0	0	0
PRX	0.0625993	0.0386302	0.00280831	0.0644267	0.0337246	0.023684	0	0.0799324	0.0775948	0.0369099	0.0826601	0.0338308	0.0333906	0.0599831	0.00453392	0.0973297	0.100043	0.0571142	0.0440348	0.0894139	0.0449482	0.0175931	0.0663644	0.0618808	0.0680017	0	0	0.00868413	0.0485114	0.0563235	0.0508906	0.0374765	0.0131024	0.0160603	0.11498	0	0.0686028	0.030855	0.0429478	0	0	0.0331024	0.0664297	0	0.0785908	0.122935	0.121534	0.0119969
SERTAD1	0.040553	0.0573334	0.107423	0.0174929	0	0	0.0205157	0.0157762	0.0913514	0.0151948	0.0259314	0.0359603	0.0357811	0.0601826	0.0276012	0.0137073	0	0.026134	0.0446051	0.0426372	0.0319274	0.065063	0.0648969	0.0423071	0.0828344	0	0.142849	0.0122103	0	0	0.0435642	0.0900458	0.029878	0.0737033	0	0	0.0917717	0.0688217	0.0613482	0.0571227	0	0.0574549	0.0347797	0.0487085	0.172758	0.117865	0.0281023	0.0317975
SERTAD3	0	0.0123655	0.0832331	0	0.0217491	0	0	0.0397893	0	0	0	0.0278904	0.0282096	0.0668738	0.0171588	0.00883963	0	0.0109859	0.0192785	0.0140228	0	0.0339121	0.0518239	0	0.0507779	0	0	0	0.02456	0.015749	0.0228172	0	0.0235322	0.00717634	0	0	0.0299612	0.0889042	0	0	0.0466265	0.0114762	0.0298452	0	0	0.0290176	0.00414078	0
BLVRB	0	0.0589252	0.0828859	0.0169979	0.060082	0	0.0635605	0.0454806	0.0554429	0.0242721	0	0.0425922	0	0.0409392	0.0390855	0.0825172	0.0965226	0.0474635	0.0259271	0.0354644	0.0262748	0.0337583	0.0384689	0.0313217	0.0600709	0	0	0.0321415	0.0552831	0.0235367	0.0303648	0.0508142	0.0511201	0.0847868	0	0	0.0390286	0.044786	0.0458118	0	0.0624867	0.0518589	0.0403394	0.0747076	0.0293291	0	0.0381991	0.0304806
SPTBN4	0	0.237789	0.0583552	0.0550038	0.0856299	0.135162	0.164535	0.141828	0.10516	0.05158	0.071425	0	0.0528529	0.0939571	0.115998	0	0.149041	0.0611781	0.0816725	0.0662804	0.0585713	0.03841	0.086759	0.0370567	0.117061	0.0820368	0.295298	0.119966	0.0758448	0.105374	0.123052	0.0587846	0.20314	0.0267844	0.273553	0	0.165298	0.128343	0	0.0248676	0.112584	0.107522	0.0978205	0.0555096	0	0	0.0697788	0.0940656
SHKBP1	0	0.045834	0.0332989	0	0	0.0605035	0.0311865	0.0265876	0.0513205	0.0179934	0.041402	0	0.010821	0.0131599	0	0	0	0.0485786	0.0417047	0.015704	0.0204722	0.00493847	0.00677958	0	0.0541288	0.105501	0	0.00117936	0.0183907	0	0.0125962	0.0514005	0	0.0150285	0	0.0349553	0.0607069	0.030855	0	0	0	0.0301079	0.0714731	0.0330129	0	0	0.0364889	0.0226843
LTBP4	0.01778	0	0.0605938	0.0722694	0.121144	0	0	0	0.092579	0.00941174	0.0423913	0	0.017803	0.142395	0.108315	0.0228146	0.151972	0	0.0386497	0.0352262	0	0.0350743	0.228638	0	0.0851696	0	0	0.0640772	0	0.02652	0.0248623	0.0125343	0.100476	0.0421318	0	0	0.0205678	0	0	0.019087	0	0.0419027	0.00998478	0.0377581	0	0	0.0685995	0.0203867
NUMBL	0.0499303	0	0.039641	0.0513187	0.0102092	0	0.0221189	0.073781	0.0455497	0.0463728	0	0.054602	0.031745	0.0399909	0.0447594	0.0201564	0	0.0806281	0.0717793	0.0159405	0	0.0376921	0.0916276	0.0183597	0.0517784	0	0	0.042417	0	0	0.0463236	0.0498522	0.0501564	0.0186177	0.078658	0	0.0249545	0.0891955	0.060417	0.0867997	0	0	0.0279849	0.0436346	0.0293291	0	0.0197623	0.0644405
COQ8B	0	0.0367592	0.0260739	0	0.0375606	0	0.0570879	0.0954191	0.0202748	0.00790952	0.0249445	0.0251537	0	0.0279105	0.0276139	0.0330236	0	0	0	0.0015538	0.036872	0.0344176	0.0353541	0.121489	0.0233758	0	0	0.038476	0.0203459	0	0.0607234	0.0860489	0.00802397	0	0	0.0434251	0.0310741	0.0855317	0.0381013	0.0647643	0	0.0494238	0.00515537	0	0	0	0.0179738	0.0119969
ITPKC	0.151494	0	0.114865	0	0.0188528	0	0.0161406	0.0218701	0.0083734	0.0480201	0.0286348	0.0772461	0.0296497	0.159193	0.0224434	0.0221346	0.162037	0.0651535	0.0260026	0	0.021255	0.0833702	0.0464767	0.0391999	0.0161282	0	0	0.0545575	0.0750602	0	0.0928174	0.0744371	0.0524219	0.0382791	0.0518301	0	0.0193433	0	0.118791	0.0820118	0	0.0836269	0.0577592	0.0507797	0	0.17059	0.0487367	0.131524
C19orf54	0	0	0	0	0	0	0	0.00140587	0	0.0163416	0	0	0.0112892	0	0	0.0370871	0	0.0255259	0.0125534	0	0	0.00862882	0.0218419	0.023505	0	0	0	0.00204788	0.0140226	0.0300426	0.0111608	0.0149244	0.012027	0	0	0	0.00053125	0	0	0	0	0.00985676	0	0	0	0	0.00369207	0
SNRPA	0.0827918	0.0358389	0.081289	0.0276164	0.0674758	0	0.0185595	0.0451564	0.0483981	0.0117528	0.041402	0.0490104	0.0106968	0.0601677	0.0120048	0	0	0.0170121	0	0.0134367	0.0176575	0.0316589	0.0887371	0.0218815	0.0605824	0	0.080632	0.034511	0.0227768	0.0288805	0.0525292	0.039326	0.0543279	0.0504131	0	0	0.0611968	0	0	0.0252953	0	0.110888	0.0760726	0.0618431	0.0293291	0.051471	0.00681177	0.0682765
RAB4B-EGLN2	0	0	0	0	0	0	0	0	0	0	0	0	0	0	0.00670049	0	0	0	0	0	0	0.00424775	0	0	0	0	0	0	0	0	0	0	0	0	0	0	0.00895226	0	0	0	0	0	0	0	0	0	0	0
AC008537.1	0.193364	0.0123172	0.0572981	0.083789	0.0192777	0.13588	0.0179364	0.0444042	0	0.032662	0	0.0717949	0.150763	0.0549111	0.0382714	0.0826972	0	0.0483793	0.0290918	0.0284798	0.0615025	0.0466604	0.0676841	0.0205824	0.0446585	0.118073	0	0.0192102	0.0392625	0.102943	0.0614049	0.0241278	0.0487007	0.0558663	0	0.101932	0.0302806	0.0581611	0.105433	0.0439491	0.190108	0.0848155	0.0858181	0.0201105	0	0.134138	0.0843372	0.0353373
CYP2A6	0	0	0	0	0	0	0	0	0	0	0	0	0	0	0	0	0	0	0	0	0	0	0	0	0	0	0	0	0	0	0	0	0	0	0	0	0	0	0	0	0	0	0	0	0	0	0	0
CYP2A7	0	0	0	0	0	0	0	0	0	0	0	0	0	0	0	0	0	0	0	0	0	0	0	0	0	0	0	0	0	0	0	0	0	0	0	0	0	0	0	0	0	0	0	0	0	0	0	0
CYP2B6	0	0	0	0	0	0	0	0	0	0	0	0	0	0	0	0	0	0	0	0	0	0	0	0	0	0	0	0	0	0	0	0	0	0	0	0	0	0	0	0	0	0	0	0	0	0	0	0
CYP2A13	0	0	0	0	0	0	0	0	0	0	0	0	0	0	0	0	0	0	0	0	0	0	0	0	0	0	0	0	0	0	0	0	0	0	0	0	0	0	0	0	0	0	0	0	0	0	0	0
CYP2F1	0	0	0	0	0	0	0	0	0	0	0	0	0	0	0	0	0	0	0	0	0	0	0	0	0	0	0	0	0	0	0	0	0	0	0	0	0	0	0	0	0	0	0	0	0	0	0	0
CYP2S1	0	0	0	0	0	0	0	0	0	0	0	0	0	0	0	0	0	0	0.0246617	0.00757024	0	0	0	0	0	0	0	0	0	0	0	0	0.00368002	0	0	0	0.00394645	0	0	0	0	0	0	0	0	0	0	0
AXL	0.127762	0.0867088	0.283053	0.0625854	0.0824405	0.13952	0.096397	0.216412	0.259227	0.253955	0.234615	0.260944	0.15354	0.267948	0.229243	0.119538	0.196566	0.176301	0.212659	0.134539	0.39401	0.228773	0.142485	0.238842	0.268153	0.247617	0.233973	0.0931585	0.153707	0.147756	0.20867	0.192736	0.271997	0.0887739	0.129746	0.0666197	0.29104	0.292514	0.195564	0.17011	0.393109	0.230723	0.111699	0.189484	0.406479	0.364643	0.123947	0.14048
HNRNPUL1	0	0.0555936	0.154479	0.0598051	0.0567073	0.055424	0.107361	0.0668573	0.0682647	0.062136	0.09711	0.0749937	0.131391	0.119875	0.0887251	0.131168	0	0.0311251	0.0607265	0.0338778	0.0729434	0.13108	0.117661	0.129541	0.131249	0.207173	0.080632	0.0804592	0.0433121	0.0520118	0.130608	0.086287	0.084632	0.0512887	0.139558	0.0831659	0.0836928	0.206095	0.0544505	0.151389	0	0.05083	0.111576	0.1215	0.0293291	0.0223376	0.111728	0.10355
TGFB1	0	0.0246224	0.0634152	0.0259868	0.0562993	0.0656196	0.179099	0.0606319	0.203367	0.0527709	0.106167	0.0237084	0.0831784	0.0776778	0.0706437	0.0269236	0.316778	0.0299669	0.10768	0.0999584	0.036872	0.086303	0.0278295	0.160668	0.0850963	0	0.0870069	0.0210837	0.056221	0.0808648	0.191932	0.0628607	0.13978	0.0496267	0.0349995	0.072483	0.131222	0.135337	0.0939277	0.100873	0.103376	0.0316971	0.00680858	0.0493235	0.110363	0.20256	0.0687864	0.132896
CCDC97	0.0564207	0.0367592	0.0600467	0.0102668	0.0235291	0.0285252	0.0530137	0.00748773	0	0.0510588	0	0.0468113	0.0375176	0.00446951	0.0338861	0.0797978	0	0.0132518	0.00633509	0.0210595	0	0.020526	0.00997252	0.0205824	0.0300589	0	0	0.0121979	0	0	0.0473334	0	0.0216129	0.0242804	0.0744897	0	0.017303	0	0.0513719	0.0723825	0	0.0123839	0	0	0	0	0.0311653	0.0293614
AC011462.1	0	0	0	0	0	0	0	0	0	0	0	0	0	0	0	0	0	0	0	0	0	0	0	0.0162616	0.00827173	0	0	0	0	0.0341509	0.0163802	0	0	0	0	0	0	0	0	0	0	0.00669512	0	0	0	0	0	0
B9D2	0.01778	0	0.0504855	0	0	0	0	0.0150965	0	0	0	0	0.0313209	0.000456503	0	0	0	0	0	0.0148575	0	0	0	0	0.0065827	0	0	0	0	0	0.00674076	0.0194046	0.00451636	0	0	0	0.00910347	0	0	0	0	0	0	0	0	0	0.00526167	0.02577
EXOSC5	0	0	0.0280756	0	0.0306637	0	0	0	0.0455497	0.0104067	0	0	0.029757	0.00706153	0.0146903	0	0	0	0	0.0156457	0	0.0179874	0.00227652	0.0160431	0.0141255	0	0	0.0129601	0.0048327	0	0.0010688	0.0297001	0.00744139	0	0	0.03038	0.0122159	0	0.0442407	0.0429869	0	0	0.00515537	0.0222381	0	0	0.0232155	0.0283896
BCKDHA	0	0	0	0	0	0	0	0	0	0	0	0	0	0	0	0	0	0	0	0	0	0	0	0	0	0	0	0	0	0	0	0	0	0	0	0	0	0	0	0	0	0	0	0	0	0	0	0
B3GNT8	0	0	0	0	0	0	0	0	0	0	0	0	0	0.00171668	0.00410821	0	0	0	0	0	0	0	0	0	0.00329198	0	0	0.00529209	0	0	0	0	0.00493008	0	0	0	0	0	0	0	0	0	0	0	0	0	0.00414078	0
DMAC2	0.076724	0.0365612	0.042709	0.0290317	0.0140176	0.0191824	0.0370169	0.0726216	0.0281233	0.0496715	0	0	0.0259571	0.0352307	0.0187167	0.063222	0.110773	0.0613002	0.0169086	0.0185703	0	0.0233078	0.0222641	0	0.00548023	0	0	0.0392506	0.0173164	0.0235367	0.0407226	0.0412606	0.00803387	0.0446841	0	0.0799164	0.0474053	0.196311	0	0	0	0.0050889	0.0459459	0	0	0	0.0457518	0.0159749
ERICH4	0	0	0	0	0	0	0	0	0	0	0	0	0	0	0	0	0	0	0	0	0	0	0	0	0	0	0	0.00387596	0	0	0	0	0	0	0	0	0	0	0	0	0	0	0	0	0	0	0	0
CEACAM21	0	0	0	0	0	0	0.0176895	0.00140587	0	0.0154453	0	0	0	0.00646459	0.0144603	0	0	0	0	0	0	0.00511416	0	0.0255614	0	0	0	0	0	0	0	0	0.0117661	0.0135416	0	0	0	0	0	0.0199015	0	0	0	0	0	0.0211533	0	0.0206092
CEACAM4	0	0	0	0	0	0	0	0	0	0	0	0	0	0	0	0	0	0	0	0	0	0	0	0	0	0	0	0	0	0	0	0	0	0	0	0	0	0	0	0	0	0	0	0	0	0	0	0
CEACAM7	0	0	0.00303877	0	0	0	0	0	0	0	0	0	0	0.00634407	0	0.0151464	0	0	0	0	0	0	0	0	0	0	0	0.00666877	0	0	0	0	0	0	0	0	0	0	0	0	0	0	0	0	0	0	0	0
AC243967.1	0	0	0	0	0	0	0	0	0	0	0	0	0	0	0	0	0	0	0	0	0	0	0	0.0160431	0.00594779	0	0	0	0	0	0	0	0	0	0	0	0.00381451	0	0	0	0	0	0	0	0	0	0.0038762	0
CEACAM6	0	0	0	0	0	0	0	0	0	0	0	0	0	0	0	0	0	0	0	0	0	0	0	0	0	0	0	0	0	0	0	0	0	0	0	0	0.0034865	0	0	0	0	0	0	0	0	0	0	0
CEACAM3	0	0	0	0	0	0	0	0	0	0	0	0	0	0	0	0	0	0	0	0	0	0	0	0	0	0	0	0	0	0	0	0	0	0	0	0	0	0	0	0	0	0	0	0	0	0	0	0
DMRTC2	0	0	0	0	0	0	0	0	0	0	0	0	0	0	0	0	0	0	0	0	0	0	0	0	0	0	0	0	0	0	0	0	0	0	0	0	0	0	0	0	0	0	0	0	0	0	0	0
RPS19	0.145515	0.174346	0.326947	0.182346	0.214318	0.176551	0.416587	0.25146	0.580322	0.122675	0.274361	0.0992228	0.197396	0.482287	0.269547	0.0630263	0.252535	0.113654	0.324772	0.219146	0.109489	0.286649	0.272875	0.157309	0.452243	0	0.209548	0.191842	0.177043	0.0632249	0.433211	0.131286	0.247422	0.344653	0.273424	0.17973	0.402738	0.195037	0.584513	0.142085	0.209303	0.140127	0.48531	0.0937202	0.0514686	0.184976	0.21909	0.174657
CD79A	0	0	0	0.0160183	0	0	0.00755032	0	0	0	0	0	0	0	0	0	0	0	0	0	0	0	0	0	0	0	0	0	0	0	0	0	0	0	0	0	0	0	0	0	0	0	0	0	0	0	0	0
ARHGEF1	0	0.0370305	0.0558402	0.066744	0.0621015	0.137615	0.090994	0.0283811	0.0774554	0.0294527	0.0254936	0.0470994	0.0939616	0.0374915	0.0628338	0.0637588	0	0.0794335	0.0552458	0.0828209	0.0168116	0.0826054	0.0814105	0.117125	0.0396993	0.053175	0	0.0354605	0.0178365	0.142208	0.0844052	0.121223	0.0902056	0.044133	0.0853191	0.0672781	0.0264583	0.0923123	0	0.12217	0.264133	0.0526975	0.0186306	0.11228	0.0293291	0.152163	0.0697841	0.0301924
AC010616.1	0	0	0	0	0.0190512	0	0	0	0	0.00942429	0	0	0	0	0	0	0	0	0	0	0	0	0	0	0	0	0	0.00610565	0	0	0	0	0	0	0	0	0	0	0	0	0	0	0	0	0	0	0	0
RABAC1	0.106297	0.0762419	0.267532	0.127443	0.159511	0.160507	0.293895	0.189956	0.180599	0.0515919	0.168751	0	0.0968997	0.174219	0.139238	0.153295	0.343644	0.131275	0.15845	0.157119	0.122397	0.108595	0.128035	0	0.273312	0.135212	0.248031	0.13401	0.109784	0.201571	0.317037	0.201647	0.232553	0.129938	0	0.0531503	0.270481	0.111743	0.309614	0.200956	0.174156	0.157682	0.309534	0.279525	0.317539	0.207591	0.106911	0.088248
ATP1A3	0	0	0	0	0	0	0	0	0	0	0	0	0	0	0	0	0	0	0	0	0	0	0	0	0	0	0	0	0	0	0	0	0	0	0	0	0	0	0	0	0	0	0	0	0	0	0	0
GRIK5	0.0345278	0.0620523	0.00280831	0.0195413	0	0.0176333	0.0905275	0.0443526	0	0.00821829	0	0.0359603	0.0313324	0.0540271	0.0644182	0.0225792	0	0	0	0.0156457	0	0.0160759	0.0404593	0.0160431	0.0276844	0.118612	0	0.0568783	0	0	0.0333197	0.0318095	0.0424363	0.0291665	0	0.083344	0.0640572	0	0.0299206	0.0328202	0	0	0.0673665	0.0365673	0	0	0.0305536	0
ZNF574	0	0.0140701	0.0171841	0.0162098	0	0.0507888	0	0.00666569	0.0286482	0.0119787	0.0724729	0	0.023455	0	0.00750471	0	0	0.0217077	0	0	0	0.00949487	0.0144376	0	0.00556946	0	0	0.00666877	0.0212733	0	0.0103677	0	0.0181095	0.0168213	0	0.0436428	0.0206685	0	0	0	0	0	0	0.0285416	0	0	0.00384631	0.0400787
POU2F2	0	0.0306442	0.0274673	0.0102668	0.0626033	0	0.0435421	0.0137476	0	0.0182641	0.067885	0	0.0107478	0.0134955	0.00899144	0	0.209702	0.030009	0.0497497	0.00757024	0	0.0473749	0.0263328	0	0.0172999	0	0	0	0	0	0.00152433	0.0178164	0.039535	0.0058685	0	0.03038	0.00851233	0	0.175042	0.0548343	0	0.0354969	0.0512765	0	0.0894952	0	0.0294956	0.0388039
DEDD2	0	0	0.0203687	0	0.0330639	0	0.188264	0.0333527	0	0.0199471	0.0897422	0.0253733	0.0322935	0.00823638	0.0138142	0	0	0.0214858	0.0192785	0.0106106	0	0.0127553	0.00664904	0.0333564	0.0182902	0	0	0.0184126	0.0396047	0.0145436	0.0308077	0.00300734	0.0316859	0.03669	0	0	0.0283449	0	0.0132706	0.0221512	0	0	0.0198997	0.0780604	0.0785908	0	0.072881	0
ZNF526	0.0343885	0.0244829	0.0431621	0	0	0	0.030623	0	0	0.0113507	0	0	0	0.024199	0.0250195	0	0	0	0	0.00281779	0	0.00718795	0.00921607	0.0255614	0	0	0	0.00553779	0	0	0.013129	0.0174062	0.00527796	0	0	0	0.0110461	0	0.017379	0	0	0	0.00287308	0	0	0.0361392	0.0156301	0.0431659
GSK3A	0.0390762	0.101086	0.0612586	0.0587638	0.100226	0	0.0823363	0.0530606	0	0.00980383	0.0917575	0.0253733	0	0.0720914	0.0277621	0	0	0.0254219	0.0663757	0.0561254	0.0372838	0.0255696	0.067903	0	0.0443528	0.053175	0	0.00452763	0.0589799	0.015749	0.0655361	0.0451568	0.0323964	0.0210335	0	0.0280405	0.0618488	0	0.0526547	0.022782	0	0.0473379	0.0803342	0.03963	0.223492	0.0144458	0.0257128	0.0596477
AC006486.1	0	0	0.00750445	0	0	0	0	0	0	0	0	0	0	0.00779404	0	0	0	0	0	0	0	0	0	0	0	0	0	0	0	0	0	0	0	0	0	0	0	0	0	0	0	0	0.0148063	0	0	0	0	0
CIC	0.0861288	0	0	0.0116732	0.0399819	0	0	0.00724014	0.140038	0.0346509	0.0662638	0	0.0553684	0.0257468	0.0336193	0.0137073	0	0.0472871	0.0675266	0.0424462	0.0444639	0.0223445	0.0229369	0.0502916	0.0813246	0.150955	0	0.00664149	0	0.0383516	0.063785	0.0606192	0.0455959	0.0120393	0	0.0349553	0.0536435	0	0.0827375	0	0.103376	0	0.0541352	0	0.0293291	0.0415472	0.0323157	0.029261
PAFAH1B3	0.0390762	0	0.00862125	0	0.00890127	0	0.035137	0.00867394	0	0.0337529	0	0	0	0.0286464	0.00601045	0.00483731	0	0.0259323	0	0	0	0.0330259	0.00227652	0	0.0169133	0.143279	0	0.0196378	0.0227768	0	0.0317986	0.0186267	0.0164533	0.0204123	0	0.0524996	0.0153723	0	0.0132706	0	0	0.0050889	0.00479917	0.0826996	0	0	0.00922478	0
PRR19	0	0	0	0	0	0	0	0	0	0	0	0	0	0	0	0	0	0	0	0	0	0	0	0	0	0	0	0	0	0	0	0	0	0	0	0	0	0	0	0	0	0	0	0	0	0	0	0
TMEM145	0	0.0181046	0	0	0	0	0	0.0483883	0.0396314	0.00922991	0.0304915	0	0	0.0309907	0	0	0	0	0.0195602	0.0042066	0	0.00755057	0.00630349	0.0183597	0	0	0	0.0228261	0.0274837	0	0.010924	0.0151982	0.0143064	0.0310687	0.0745761	0	0.016048	0	0	0	0	0.0351225	0	0	0	0	0	0
MEGF8	0	0.0748591	0.0709165	0.0295022	0.0118695	0.0593599	0.0413777	0.0165023	0.0396314	0.0373214	0.121958	0	0	0.0234194	0.0423793	0.0311349	0.169847	0.0253188	0.0215105	0.00880229	0.106406	0.0733801	0.0694476	0.0508363	0.0485387	0.216392	0	0.0665812	0.0377268	0	0.0629533	0.00819238	0.0554743	0.038921	0	0.0179325	0.067482	0.098317	0.0284485	0.0276227	0	0.0125566	0	0	0.0293291	0.112634	0.0639238	0.0201289
CNFN	0.0297689	0	0	0	0	0	0	0	0	0	0	0	0	0	0	0	0	0	0	0.00637238	0	0	0	0	0	0	0	0	0	0	0	0.00300734	0	0	0	0	0	0	0	0	0	0.0178345	0	0	0	0	0.00321616	0
LIPE	0	0.0123655	0.00280831	0.0151513	0.00754989	0	0	0.0446855	0	0.0132096	0	0.0459831	0.0534073	0.00885412	0.0201189	0	0	0	0	0.00792617	0	0.0369394	0.0421346	0.0931589	0.00753415	0	0	0	0.0461464	0.0488064	0.0106505	0.0174062	0.0165751	0.00518425	0	0.0227943	0.0077817	0.0842741	0	0	0	0.0205414	0.0403394	0	0	0.0492201	0.051151	0.0226843
CXCL17	0	0	0	0	0	0	0	0	0	0	0	0	0	0	0	0	0	0.0125236	0	0	0	0	0	0	0	0	0	0	0	0	0	0	0	0.0200969	0	0	0	0	0	0	0	0	0	0	0	0	0	0
CEACAM1	0	0	0.0423279	0.0138321	0.00890127	0	0.0105076	0	0.0281233	0	0	0	0	0	0.0164299	0	0	0.0183174	0.0579492	0.0260077	0	0.00266674	0	0.0328192	0.0218719	0	0	0.0224489	0	0	0	0.0151982	0	0	0	0.0262364	0.0046304	0	0	0	0	0.00808075	0	0	0	0	0.0144524	0
CEACAM8	0.0328304	0	0	0	0	0	0	0	0	0	0	0	0	0	0	0	0	0	0	0	0	0	0	0	0	0	0	0	0	0	0	0	0	0.0058685	0	0	0	0	0	0	0	0	0	0	0	0	0	0
PSG3	0	0	0	0	0	0	0	0	0	0	0	0	0	0	0	0	0	0	0	0	0	0	0	0	0	0	0	0	0	0	0	0	0	0	0	0	0	0	0	0	0	0	0	0	0	0	0	0
PSG8	0	0	0.00280831	0	0	0	0	0	0	0	0	0	0	0	0	0	0	0	0.0129153	0	0	0	0.0193622	0	0	0	0	0.00117936	0	0.0276118	0	0	0	0	0	0	0.000246874	0	0.0284485	0	0	0	0	0	0	0	0	0
PSG1	0	0	0	0	0	0	0	0	0	0	0	0	0	0	0	0	0	0	0	0	0	0	0	0	0	0	0	0	0	0	0	0	0	0	0	0	0	0	0	0	0	0	0	0	0	0	0	0
PSG6	0	0	0	0	0	0	0	0	0	0	0	0	0	0	0	0	0	0	0	0	0	0	0	0	0	0	0	0.00871268	0	0	0	0	0	0	0	0	0	0	0	0	0	0	0	0	0	0	0	0
PSG7	0	0	0	0	0	0	0	0	0	0	0	0	0	0	0	0	0	0	0	0	0	0	0	0	0	0	0	0	0	0	0	0	0	0	0	0	0	0	0	0	0	0	0	0	0	0	0	0
PSG11	0	0	0	0	0	0	0	0	0	0	0	0	0	0	0	0	0	0	0	0	0	0	0	0	0	0	0	0	0	0	0	0	0	0	0	0	0	0	0	0	0	0	0	0	0	0	0	0
PSG2	0	0	0	0	0	0	0	0	0	0	0	0	0	0	0	0	0	0	0	0	0	0	0	0	0	0	0	0	0	0	0	0	0	0	0	0	0	0	0	0	0	0	0	0	0	0	0	0
PSG5	0	0	0	0	0	0	0	0	0	0	0	0	0	0	0	0	0	0	0	0	0	0	0	0	0	0	0	0	0	0	0	0	0	0	0	0	0	0	0	0	0	0	0	0	0	0	0	0
PSG4	0	0	0	0	0	0	0	0	0	0	0	0	0	0	0	0	0	0	0	0	0	0	0	0	0	0	0	0	0	0	0	0	0	0	0	0	0	0	0	0	0	0	0	0	0	0	0	0
PSG9	0	0	0	0	0	0	0	0	0	0	0	0	0	0	0	0	0	0.0187219	0	0	0	0	0	0	0	0	0	0	0	0.0248501	0	0	0.008596	0	0	0	0	0	0	0	0	0	0	0	0	0	0	0
CD177	0	0	0	0	0	0	0	0	0	0	0	0	0	0	0	0	0	0	0	0	0	0	0.016252	0	0	0	0	0.00112855	0	0	0	0	0	0	0	0	0	0	0	0	0	0	0	0	0	0	0	0
TEX101	0	0	0	0	0	0	0	0	0	0	0	0	0	0	0	0	0	0	0	0	0	0.00428159	0	0	0	0	0	0	0	0	0	0	0	0.00630134	0	0	0	0	0	0	0	0	0.0199121	0.0285416	0	0	0.00384631	0
LYPD3	0	0	0	0.00987174	0	0	0	0.00140587	0	0	0	0	0	0.00288227	0	0	0	0	0	0	0	0	0	0.0228717	0.015684	0	0	0	0	0	0.0111735	0	0	0	0	0	0.000524169	0	0.0280669	0	0	0	0	0	0	0.0361392	0	0.0321297
PHLDB3	0.129015	0.0475283	0.0717007	0.0486232	0.0503471	0.194651	0.0660026	0.107034	0.0480048	0.0758197	0.277324	0.121527	0.113027	0.0614	0.0944226	0.0503609	0.0916291	0.0464439	0	0.0848409	0.102987	0.0643957	0.0387999	0.0741525	0.0406729	0.0820368	0	0.0300666	0.0248731	0.0341509	0.130288	0.0723293	0.0500288	0.0181649	0.143791	0	0.139616	0.155285	0.219256	0.0534745	0.106154	0.10832	0.0299146	0.0222381	0.178784	0	0.0689544	0.101219
ETHE1	0.0335541	0	0.0152352	0.0252664	0.038093	0.0384591	0.0128705	0.0150196	0	0.0353271	0	0.0359603	0.0136918	0.0349149	0.0302633	0.027818	0	0.0317074	0.0228386	0.0291738	0.0263753	0.0178963	0.00450306	0.0228717	0.0560377	0	0.142936	0.0324154	0.077507	0	0.0542513	0	0.0237485	0.0370825	0	0.064035	0.00175678	0.118714	0.017379	0.0492422	0	0.0691603	0.00287308	0.0296171	0	0	0.0114212	0.0468734
ZNF575	0	0	0	0	0	0	0	0	0	0	0.0300229	0	0	0	0.00453392	0.0210961	0	0	0.0336731	0	0.0287567	0	0	0	0.00134427	0	0	0	0	0	0.00152433	0	0.00526014	0	0	0	0.00411552	0	0	0	0	0	0	0	0	0	0	0
XRCC1	0.0347304	0	0.0619615	0.0131794	0.0150233	0.0191824	0	0.010556	0.0202748	0.0264785	0	0	0.0268364	0.0303669	0.00758211	0.0176491	0	0.0645964	0	0.00929875	0.0168116	0.0392877	0.0195868	0.0732999	0.00594779	0	0	0.0159666	0.0174569	0.015749	0.0223838	0.0163633	0.0317973	0.0361423	0.0518301	0.0616486	0.00465997	0	0	0.0248676	0	0.00808075	0.00479917	0	0	0	0.0189081	0.0573317
L34079.1	0	0	0	0.00351545	0	0	0	0.0122193	0	0	0	0	0	0	0	0	0	0	0	0.0100651	0.0223576	0.0035651	0	0	0	0	0	0.00247511	0	0	0.00820737	0	0	0.0118717	0	0	0.00907468	0	0	0	0	0	0	0	0	0	0.00937158	0.0258716
PINLYP	0.0650118	0	0.00862125	0.0222877	0.0192777	0	0	0	0	0.0163121	0	0	0	0.0079971	0	0.0292017	0.0916291	0.03047	0.0125534	0.0177971	0	0.0119277	0.0304861	0.0215706	0	0.121073	0	0.0100298	0	0.0258711	0.0293196	0	0.0186751	0.0162362	0	0.0340919	0.021238	0	0	0	0	0.00750035	0.0143381	0	0	0	0.00734506	0.0126686
IRGQ	0	0	0	0	0	0	0	0.0177034	0	0	0	0	0	0	0	0	0	0.0137609	0	0	0	0	0	0	0	0	0	0	0	0	0	0	0	0	0	0	0	0	0	0	0	0	0	0	0	0	0	0
SRRM5	0	0.0252931	0.0410493	0	0.0150233	0	0	0.0152165	0	0.00491457	0	0	0.0121658	0	0.00498204	0.0128624	0.162037	0.0217077	0	0	0	0.00785148	0	0	0	0	0	0	0	0	0	0	0	0	0	0	0.00873451	0	0	0	0	0	0	0	0	0	0.0278608	0
ZNF428	0.162974	0.00993407	0.0591181	0.13441	0.046911	0.0285252	0.120275	0.093735	0.08169	0.0547558	0.0811612	0.0661036	0.0387153	0.140434	0.163025	0.0676964	0	0.0216231	0.0717568	0.0385292	0.0871801	0.0338183	0.0550258	0.180533	0.0691195	0	0	0.0477098	0.070934	0.0824471	0.060891	0.0359853	0.0936677	0.0699251	0.0790003	0	0.140892	0.199397	0.0669113	0.102882	0	0.0422199	0.0845242	0	0	0.0390095	0.0874466	0.041109
CADM4	0	0	0	0.0211588	0	0.0918676	0.104953	0.0919746	0.104737	0.00730802	0	0.0186999	0.0169188	0.0206494	0.0310115	0	0	0	0.0218868	0.0156457	0.0687568	0.0274653	0	0.022941	0	0	0	0.0243631	0	0.0829144	0.0314537	0.0735123	0.0416298	0.0206106	0	0	0.0533829	0	0.106275	0.0254965	0.103376	0	0.0162729	0.0704266	0	0.0290176	0.00414078	0.0405155
PLAUR	0	0.0181046	0.00280831	0.0116272	0	0.0313377	0.058993	0.030218	0.0083734	0.0675187	0.0605731	0.0281114	0	0.0829903	0.0235148	0.0226906	0	0.0314529	0.0432014	0	0	0.0621468	0.00321188	0	0.00625754	0	0.0807504	0.0170531	0.0936421	0.0276118	0.00955974	0.0153327	0.0454959	0	0.122919	0	0.0399264	0.0503949	0.0475129	0.0536943	0	0.0132167	0.0531252	0.0624022	0	0.0743516	0.00989381	0.209893
IRGC	0	0	0	0	0	0	0	0	0	0	0	0	0	0	0	0	0	0	0	0	0	0	0	0	0	0	0	0	0	0	0	0	0	0	0	0	0	0	0	0	0	0	0	0	0	0	0	0
SMG9	0	0.0387695	0.0195468	0.0230209	0.0168126	0	0.0594593	0.0802182	0.0539231	0.0501134	0	0.11794	0.0939591	0.0496812	0.050433	0.0319729	0	0.0817994	0.0516956	0.0115444	0.0765411	0.0542635	0.0102364	0	0.0517159	0.088989	0	0.0394515	0	0.0341509	0.0617565	0.0365486	0.10259	0.0294699	0	0.157802	0.0368166	0.0441182	0.0742704	0.0221512	0	0.00985676	0.00479917	0.0330129	0	0	0.055811	0.113229
KCNN4	0	0	0	0	0	0	0	0.00140587	0	0	0	0	0	0	0.00446022	0	0	0	0	0	0	0	0	0	0.00271719	0	0	0.00918705	0	0	0	0	0.00403749	0	0	0	0	0	0	0	0	0	0	0	0	0.0144458	0	0
LYPD5	0	0.0391141	0.0175324	0	0	0	0.00805185	0	0	0	0	0.0424208	0	0.00487116	0.0272781	0.0137073	0	0	0	0	0	0	0.0117584	0	0	0	0	0.00412134	0.0275931	0	0.0111735	0	0	0	0	0	0.01091	0.0401559	0	0	0	0.0170501	0	0	0	0.0144458	0	0.0342477
ZNF283	0.0885064	0.0492092	0.0181158	0	0.0181845	0.0480691	0.0480879	0.0764859	0	0.0288108	0	0.0705322	0.0283061	0.0201762	0.0340949	0.0160547	0	0	0.0749907	0.011323	0.0623739	0.08779	0.0213042	0.0456578	0.0232965	0	0	0.0265323	0.0359438	0.015749	0.0286888	0.0113348	0.0368035	0.0472422	0	0.012288	0.0401868	0	0	0.0278872	0.0466265	0.0345712	0.0274032	0.0629827	0.0293291	0	0.0307299	0.015137
ZNF404	0	0	0.00303877	0.0214534	0.0404231	0	0.0165434	0.0199542	0	0.00695247	0	0	0	0	0.00646404	0	0	0	0	0.0217103	0	0	0.00247943	0	0.00957914	0	0	0.0233477	0.0187285	0.0248501	0	0	0.00381901	0.00518425	0	0	0.00702643	0	0	0	0	0.0144832	0	0.0544159	0	0	0.0100973	0
ZNF45	0	0.0304689	0	0.0122935	0.0274996	0	0	0	0.0158115	0.0437739	0.0772406	0.0560018	0	0.00806075	0.00267696	0.0158211	0	0.0320936	0.0519707	0	0.0181891	0.0354364	0.00673664	0.0333564	0.0263856	0.0543784	0	0.00633341	0.013461	0.0227601	0.00501788	0.00300734	0.0263562	0.0226258	0	0.0735451	0.00419333	0.0715867	0	0	0	0.00876715	0.0659804	0	0	0.0290176	0.0450344	0
ZNF221	0	0.0377012	0.00578518	0.0312554	0	0	0	0.0152044	0	0.0196473	0	0	0.0237677	0.00780231	0.00970639	0	0	0	0	0	0	0	0.0263838	0.022327	0	0	0	0	0	0	0	0.0170858	0	0.0234285	0	0	0.0149023	0	0	0	0	0.0174403	0	0	0	0	0.00490057	0
ZNF155	0	0.106588	0.0675632	0.0199611	0.0192777	0.0269277	0.0350995	0.00140587	0.0294506	0.031746	0.0438671	0.0713578	0.0749684	0.0307251	0.0341542	0.0185446	0.0916291	0.0752653	0.0768727	0.00912404	0.0688337	0.0116688	0.0477198	0.0625737	0.0239726	0.105501	0.0727925	0.0266974	0.0372472	0.0458501	0.0109064	0.0183346	0.0416686	0.0669405	0	0.0508497	0.0435377	0.0441182	0.0565991	0.019087	0.0624867	0.053907	0.0269591	0	0.283099	0.0744237	0.0750055	0.0821587
ZNF230	0	0.0124081	0	0	0	0	0.0192446	0.0120712	0	0.0250557	0	0.0132686	0.0110196	0.019906	0.00304449	0.0137502	0	0	0	0	0.0263753	0.0132952	0	0.0277359	0.00846517	0.105501	0	0.0109859	0.0408799	0	0.016738	0.0331645	0	0	0	0	0.0257679	0	0	0	0	0	0	0.0493235	0	0.0361392	0.00210894	0
AC067968.1	0.01778	0	0.0239494	0.00784341	0	0	0	0	0	0	0	0	0.0112352	0.00884102	0.00886805	0.0344022	0	0	0	0	0	0	0	0	0.00832771	0	0	0	0	0	0.00830679	0	0.0340789	0.00518425	0	0.0510993	0.00530751	0	0	0	0	0	0	0	0	0	0	0
ZNF284	0	0	0.0278221	0	0	0	0	0.0224143	0	0	0	0	0	0.00931002	0.012409	0	0	0	0	0	0	0	0	0	0	0	0	0.0148783	0	0	0.00259314	0	0.00425879	0.0155599	0	0	0.00481631	0	0	0	0	0	0	0	0.122152	0	0	0
ZNF224	0	0.044906	0.0246151	0.0122935	0.0172797	0.0191824	0.0646714	0.0998013	0.134187	0.083509	0.0848292	0.0462041	0.0593553	0.0666093	0.0827803	0.0832779	0.0916291	0.047827	0.0808435	0.040325	0	0.0510389	0.074657	0.129244	0.0150171	0	0.199618	0.0569656	0.0532143	0.0145436	0.111571	0.152377	0.0678155	0.0688598	0.0518301	0.0129368	0.0593471	0.0831025	0	0.0482785	0.106981	0.0616535	0.0260346	0.0587909	0	0.0680554	0.110863	0.108605
ZNF225	0.0650118	0.0386925	0	0	0.0123487	0	0	0.00960657	0.0202748	0.0053303	0.0414163	0	0	0.0202733	0	0	0	0.0237148	0.0222984	0.0105862	0.0369133	0.00604881	0	0	0	0	0	0	0	0.0276118	0.00152433	0	0.0278496	0.0172633	0.0405846	0	0.00345968	0	0	0	0	0.0146917	0	0	0	0.0434634	0.00102437	0.0204938
ZNF234	0.0511364	0	0.00303877	0	0.041475	0.0788866	0.0135601	0.0249418	0	0.00621076	0	0.0253733	0.0529385	0.00446951	0.0349714	0.00483731	0	0.0384732	0.0617574	0	0.0293634	0.0401815	0.0269798	0.0513397	0.0305725	0	0	0.00656052	0.0313875	0	0.0417933	0.0262592	0.00556027	0.0494831	0	0.0239612	0.0160343	0	0.0718763	0.0248676	0	0.0192034	0.0151083	0.0201105	0	0	0.0293472	0.0107384
ZNF226	0	0.0244829	0.0482832	0.0668352	0	0	0	0.0451266	0.0083734	0.0347949	0	0	0.0107478	0.00779404	0.0777407	0.0225792	0	0.0596956	0.0324755	0.046724	0.0389915	0.0330539	0.0298381	0.0313217	0.0183918	0	0.0870069	0.029351	0	0.0355964	0.0216245	0.0494534	0.0443984	0.0399492	0	0.0942971	0.0129195	0	0	0	0	0.0305808	0.00479917	0.0717444	0	0	0.0298313	0
ZNF227	0.0740673	0.0469865	0	0.0384393	0	0	0.04352	0.0226604	0.0723885	0.0570699	0	0.0418011	0.0269448	0.0141481	0.0311586	0.0459942	0	0.0341114	0.0204425	0.0253356	0	0.0788057	0.0773437	0	0.0605159	0	0	0.0349448	0.0632446	0	0.0603074	0.0179317	0.0129812	0.0104041	0.0639744	0.0611598	0.00848193	0.0324398	0.0227341	0	0	0.061092	0.0105867	0	0	0	0.0300285	0.0650765
ZNF235	0.0697482	0.124585	0.0674152	0.0863067	0.0645479	0.0888654	0.0128705	0.0894433	0.0706108	0.136994	0.0259314	0.10266	0.0878553	0.0822557	0.0910534	0.0812059	0	0.0893474	0.0606815	0.0322508	0.111739	0.113037	0.112575	0.0650565	0.0887301	0.305093	0	0.175978	0.171053	0.134341	0.141386	0.042287	0.0965064	0.0879012	0.236622	0.012288	0.0648209	0.114885	0.151835	0.0441441	0.169758	0.0963021	0.0797199	0.0213965	0.127579	0.0368992	0.138842	0.0744382
ZNF233	0	0	0.0234057	0	0	0	0	0	0	0.0151518	0	0	0	0	0.007659	0	0	0	0	0.0042066	0	0	0	0	0	0	0	0	0.0174569	0	0	0	0.00887746	0	0	0	0.00863781	0	0	0	0	0	0	0	0	0	0.0101639	0.0152647
ZNF112	0	0	0	0	0	0	0	0	0	0	0	0	0	0	0.0153723	0.0179773	0	0.0050952	0	0.00807695	0	0	0.0182961	0	0.00344385	0.121073	0	0	0.0148869	0	0	0.0182644	0.00721299	0	0	0	0.00753757	0	0	0	0	0.0200408	0	0	0	0.0862012	0.00219179	0
AC245748.1	0	0	0	0	0.0140176	0	0	0	0	0	0	0	0	0	0	0	0	0	0.0182186	0	0	0	0	0	0	0	0	0	0	0	0	0	0	0	0	0	0	0	0	0	0	0	0	0	0	0	0	0
ZNF229	0	0	0.00303877	0.0258914	0	0	0	0.00483109	0	0	0	0.0321524	0	0.0360245	0.0283254	0	0	0.0152066	0	0	0	0	0	0.022941	0.0126926	0	0	0.0168917	0	0	0	0	0.0134906	0	0	0.0304288	0.00372127	0	0	0	0	0.00769426	0.00515537	0	0	0	0.00492043	0.0207223
ZNF180	0	0.0906576	0.00280831	0.0283924	0.0157638	0.048971	0	0.0199855	0	0.0133585	0	0.0651921	0.0218021	0.0229588	0.0253836	0	0	0	0	0.018838	0	0.0282443	0.05725	0.0242335	0.0345643	0	0	0.023497	0.0189664	0	0.0170771	0.0173747	0.00403749	0.0150285	0.0349995	0	0.0269539	0.044786	0.0445717	0	0.150828	0.0200408	0.00515537	0	0	0.0144458	0.0266111	0.0521765
CEACAM20	0	0	0	0	0	0	0	0.0108654	0	0	0	0	0	0	0	0	0	0	0	0	0	0.00528256	0	0	0	0	0	0	0	0	0	0	0	0	0	0	0	0	0	0	0	0	0	0	0	0	0	0
IGSF23	0	0	0	0	0	0	0	0	0	0	0	0	0	0	0	0	0	0.0050952	0	0.0108862	0	0	0	0	0	0	0	0	0	0	0	0	0	0	0	0	0	0	0	0	0	0	0	0	0	0	0	0
PVR	0.0598425	0.0199061	0.0313132	0.0237326	0.0190512	0	0	0.0315687	0	0.00730802	0.0304915	0	0.0231468	0.0327481	0.00843311	0.0233727	0	0	0.0252096	0.00369879	0	0.0259546	0.00227652	0	0.00799688	0	0.0727925	0	0	0	0	0.0473519	0.0243512	0.0104041	0	0.012288	0.00777415	0	0.0227341	0.0248676	0	0.0101011	0.03578	0	0	0	0.0298054	0.0870356
CEACAM19	0	0.042402	0.0430632	0.0520524	0.020748	0.0279617	0.0179364	0.00960657	0	0.0141214	0.0286348	0.0519235	0.0164817	0.050781	0.0305943	0	0	0.0248432	0.0222984	0.0289631	0	0.0395196	0.0552008	0.0377951	0.0666572	0.053175	0.101866	0.0362369	0.0392412	0	0.0010688	0.0948398	0.0297216	0.0568129	0	0	0.0247966	0	0.012965	0.034852	0	0.0149457	0.0241573	0.0365673	0.0293291	0.148364	0.00402757	0.0691492
CEACAM16	0	0	0	0	0	0	0	0	0	0	0	0	0	0	0	0	0	0	0	0	0	0	0	0	0	0	0	0	0	0	0	0	0	0	0	0	0	0	0	0	0	0	0	0	0	0	0	0
BCL3	0.124718	0.0384188	0.0634528	0	0.0540339	0	0.0323004	0.0310084	0.0281233	0.0457586	0	0	0	0.0379908	0	0	0.13697	0.0203082	0.0526093	0.0130959	0	0.0564481	0.052226	0	0.0079306	0.107553	0	0.019363	0.0339215	0.0339712	0.0444287	0.0319798	0.0162585	0.0586776	0	0	0.0287264	0	0.0454122	0	0	0	0.0940735	0.0328985	0	0.0543294	0.00350509	0.088467
CBLC	0	0.0259292	0	0	0.00754989	0	0	0	0	0	0	0	0	0.000456503	0	0	0	0	0	0	0	0.00332876	0	0	0	0	0	0	0	0	0	0	0	0	0	0	0	0	0	0	0	0	0	0	0	0	0.00384631	0
BCAM	0	0.114427	0.0534156	0.0319476	0.0725568	0.0312534	0.112806	0.0790646	0.23617	0.0662056	0.205662	0.054844	0.0890467	0.234642	0.372765	0.0634481	0.0965226	0.183826	0.183436	0.0820749	0.0259538	0.0493724	0.0460482	0.0842136	0.242656	0.216392	0.142936	0.0178214	0.0312506	0.0632587	0.127047	0.0718586	0.0817604	0.162398	0.0405846	0.0742365	0.351853	0.24507	0.162654	0.0838744	0.196402	0.0664472	0.097168	0.12331	0.151482	0.0826162	0.145309	0.0967833
NECTIN2	0.0390762	0.211749	0.0596928	0.0668517	0.15551	0	0.0892297	0.163268	0.114943	0.08151	0.209817	0.0762256	0.180572	0.132117	0.0444154	0.165307	0	0.125651	0.0957131	0.1876	0.0657307	0.175196	0.174779	0.0162616	0.131965	0.403292	0	0.0688848	0.101113	0.115374	0.128628	0.211112	0.203455	0.074487	0.0639744	0.0980662	0.186802	0.320051	0.0865751	0.132749	0.118014	0.175058	0.201741	0.112744	0.0514686	0.255706	0.239434	0.197209
TOMM40	0	0.0497429	0.0293272	0.0749512	0.0123487	0.0348797	0.021082	0.0648989	0.056779	0.0362553	0	0.0132686	0.0296694	0.0429522	0.0427299	0	0	0.0524131	0.0699734	0.010352	0.0547105	0.0600123	0.0594257	0.0942401	0.0453374	0	0	0.026512	0.0140226	0.0506011	0.0567799	0.0329163	0.0414471	0.00843977	0	0	0.0358954	0.0725957	0.0384691	0.0252953	0.0466265	0.039295	0.0309102	0.0213965	0	0.0223376	0.0133658	0.167812
APOE	0.0390762	0.130064	0.204079	0.303021	0.316148	0.0758115	0.193234	0.205421	0.332812	0.101083	0.10032	0.0775217	0.0835068	0.212214	0.114902	0.0412401	0	0.100358	0.160374	0.125798	0.108123	0.0957173	0.173238	0.0917649	0.141805	0	0.182585	0.0972585	0.0885834	0.124327	0.377112	0.0454181	0.21119	0.140618	0.292324	0.0406784	0.187019	0.0924035	0.160867	0.0989726	0.209327	0.388422	0.265063	0.078471	0.107382	0.0534553	0.178591	0.134446
APOC1	0	0	0	0	0.00991566	0	0	0	0.056779	0	0.0414163	0.0188838	0	0.00262826	0.00410821	0	0	0.00915234	0	0.00544033	0	0	0	0	0	0	0	0.00845427	0	0	0.00900792	0.00300734	0	0	0	0	0.00354735	0.0401559	0	0	0	0	0.0405753	0	0	0	0	0
CLPTM1	0.073604	0.111276	0.122131	0.0843584	0.0949822	0	0.0899827	0.128294	0.119761	0.0718543	0.09711	0	0.127623	0.111173	0.0485081	0.0586854	0.233084	0.0838862	0.0743214	0.100997	0.0249603	0.106908	0.0660627	0.0215706	0.0750535	0	0	0.0970857	0.0460306	0.114539	0.10959	0.0356822	0.0988768	0.0980828	0.150329	0	0.102184	0.0475263	0.176414	0.0669393	0	0.0991413	0.0882093	0.062534	0.123496	0.079422	0.0919599	0.108821
RELB	0	0	0.0175375	0.0760399	0.072196	0	0.0159802	0.0365041	0.0513205	0.0341007	0.12759	0.060501	0.0377135	0.0830038	0.0140499	0.0687259	0	0	0.0265195	0.00944431	0.0890243	0.125407	0.0438469	0.121132	0.0166148	0	0	0.0238668	0.0048327	0	0.0121382	0.159801	0.0536636	0.0150285	0.138799	0	0.0597341	0	0.0388444	0.0873715	0.059528	0.0268317	0.0643559	0	0.107382	0.0956034	0.02232	0.0311082
CLASRP	0.040553	0.0781482	0.0765418	0.0277232	0.0208028	0	0.106454	0.103031	0.0202748	0.160193	0.121174	0.206649	0.033214	0.0732312	0.0581177	0.0898914	0	0.0488061	0.0455339	0.0617185	0.113617	0.0860283	0.0806988	0.106944	0.0633013	0.107553	0	0.0926276	0.149198	0.103673	0.0657015	0.105982	0.0944678	0.118706	0	0.125249	0.0778236	0.0715867	0.123981	0.0429869	0.059528	0.133668	0.0517093	0.0677633	0	0.0341139	0.147685	0.176606
ZNF296	0	0	0	0.00351545	0	0.0407428	0	0.00140587	0	0	0	0	0	0	0	0	0	0	0.00932438	0.0042066	0	0	0	0	0	0	0	0	0	0	0	0	0	0	0	0	0	0	0	0	0	0	0	0	0	0	0	0
GEMIN7	0	0	0	0	0	0	0	0	0	0	0	0	0	0	0	0	0	0	0	0	0	0	0	0	0	0	0	0	0	0	0	0	0	0	0	0	0	0	0	0	0	0	0	0	0	0	0	0
MARK4	0.0827607	0.132838	0.0636637	0.0984024	0.0281794	0.0406584	0.0176895	0.139099	0.0621338	0.107435	0.0762513	0.163261	0.0983782	0.0844365	0.111257	0.0960492	0.13697	0.0458682	0.107156	0.143043	0.0570167	0.107374	0.125489	0.0209847	0.0739092	0.158676	0.0727925	0.109517	0.0306589	0.230941	0.0901466	0.255443	0.119583	0.107381	0.147841	0.14963	0.134616	0.0849419	0.119613	0.14499	0.178659	0.149224	0.0854314	0.0328985	0	0	0.14991	0.218713
NKPD1	0	0	0	0	0	0	0	0.00140587	0	0	0	0	0	0	0	0	0	0	0	0	0	0	0	0	0	0	0	0	0	0	0	0.00300734	0.0101886	0	0	0	0	0	0	0	0	0	0	0	0	0	0	0
TRAPPC6A	0	0	0.0152605	0.00471058	0.0234451	0.0232016	0	0.0216411	0.0083734	0.018267	0	0.0253733	0	0.0164568	0.0400726	0.0128624	0	0.0183174	0.0372249	0.0263012	0	0.00961987	0.00321188	0	0.0247136	0	0	0.0126822	0	0.0206826	0.0301398	0.0153675	0.0222603	0	0	0.0577926	0.00695655	0.0523318	0	0	0	0.00648931	0.00968166	0.0251974	0	0	0.00219179	0.0176512
EXOC3L2	0	0	0	0	0	0	0.0205157	0.0162723	0.0083734	0.0174268	0	0	0	0	0	0.0149718	0	0	0.0141137	0	0	0	0	0	0	0	0	0	0	0	0	0	0.00709476	0	0	0	0	0	0	0	0	0	0	0	0	0	0	0.0488196
CKM	0	0	0	0	0	0	0	0	0	0	0	0	0	0	0	0	0	0	0	0	0	0	0.00673664	0.0194354	0	0	0	0	0	0	0.00659481	0	0	0	0	0	0	0	0	0	0	0	0	0	0	0	0	0
KLC3	0	0.0350009	0	0	0	0	0	0	0	0	0	0	0	0.00563891	0	0	0	0	0	0	0	0	0	0	0	0	0	0	0.0217358	0	0	0	0.00430216	0	0	0.0357439	0	0	0	0	0	0.0170501	0	0	0	0	0	0.0156573
ERCC2	0	0.0188634	0.0566012	0.0439615	0	0	0	0.0204176	0.0364565	0.0176992	0.0259314	0	0	0.0105649	0.0198525	0.0606186	0.236942	0	0	0.0042066	0.0242959	0.0155911	0	0	0.0166928	0	0	0.0200575	0	0	0.0547257	0	0.0226976	0.0289398	0	0	0.00858642	0.0842741	0	0	0	0.0344577	0.00479917	0	0	0	0.0326859	0.0226843
PPP1R13L	0.0336694	0.0349294	0.0790887	0.0399801	0	0	0.0381631	0.0450118	0	0.0303864	0	0.0180927	0.0194191	0.0684522	0.00868741	0.0421189	0	0.0710071	0.0258953	0.0230287	0.0757765	0.0814948	0.0500457	0	0.0283561	0	0	0.0242904	0.031102	0.0324011	0.00451988	0	0.0741228	0.0247848	0.0518301	0.0239612	0.0645074	0	0.0904471	0	0	0.0310189	0.0360986	0	0	0.0899285	0.0597313	0.0342558
CD3EAP	0	0	0	0	0	0	0.0135601	0.0150964	0.0396314	0.00976853	0	0	0.010821	0.0100126	0	0	0	0.0050952	0	0.0109765	0.0204722	0.0174112	0	0	0	0	0	0.00448521	0	0	0	0	0.048839	0	0	0	0.00329555	0	0.0381013	0	0	0	0.0181368	0	0	0.0223376	0.0101146	0
ERCC1	0.0776849	0.00993407	0.00280831	0.0420948	0.0381305	0.0348797	0.0551538	0.0358429	0.14671	0.0302024	0.115939	0	0.0348543	0.0219708	0.0403103	0.0343698	0.10983	0.0328768	0.113898	0.0402671	0.0879818	0.0626249	0.0133217	0.022327	0.0495056	0.143279	0.10757	0.0449901	0.0703812	0	0.0362642	0.0599569	0.05613	0.0170681	0.0349995	0.0693777	0.0282851	0.0380054	0.0474456	0.0179455	0.0606445	0.0500178	0.0294465	0	0	0.0390095	0.0186102	0.0358802
FOSB	0	0.0181046	0	0	0	0	0	0.024081	0.0374283	0	0.239893	0.0359603	0.0270169	0.00581032	0	0	0	0	0	0	0.0223576	0.0108375	0	0	0.0162374	0	0	0.0050396	0	0	0.0192984	0	0.00874609	0	0	0	0.0109264	0	0	0	0	0	0	0.028598	0	0	0	0.021233
RTN2	0.0390762	0	0.0144139	0.0204195	0	0	0	0.00864369	0.155043	0.0156583	0	0	0.0240466	0.038582	0	0.0132167	0	0	0	0.0105248	0.0195175	0.00565033	0.0183177	0	0.042964	0	0	0.0384315	0	0.0293313	0.0226081	0.0241278	0.0269625	0.0318939	0	0	0.0420413	0	0	0	0	0.0199763	0.00479917	0	0	0	0.0169169	0.0124924
PPM1N	0	0	0	0.00673106	0	0	0.015582	0	0	0	0	0	0	0	0	0	0	0.0174399	0	0	0	0.0185212	0	0	0.0142817	0	0	0.00804912	0	0	0.00525512	0	0	0	0	0	0	0	0	0	0	0	0	0	0	0	0	0
VASP	0.01778	0.0596663	0.0427654	0.0280504	0.0765301	0.0298296	0.0344478	0.0614752	0.135135	0.0820041	0.166338	0.0789564	0.0921241	0.131006	0.126173	0.0333517	0.327627	0.0230986	0.0774314	0.05447	0.0856199	0.0413645	0.0431213	0.0916418	0.0518042	0	0.183677	0.0196093	0.0357026	0.0187146	0.0889776	0.0509442	0.0691598	0.0209251	0	0.100003	0.106457	0.153603	0.308087	0.0417545	0.269567	0.0431564	0.171405	0.0251974	0.120324	0.140989	0.0646341	0.333434
OPA3	0.0799144	0.0779358	0.0341737	0.0415518	0.139154	0.114567	0.0526061	0.0986782	0.0083734	0.108528	0.0309596	0.0659832	0.0352238	0.120616	0.0524637	0.103652	0	0.0494819	0.0222984	0.03365	0.0935006	0.0598719	0.0357066	0.0370063	0.0292721	0.158628	0	0.0440154	0.0538799	0.0463264	0.111094	0.168695	0.119311	0.0219925	0.129746	0.0842576	0.117079	0.0770991	0.100803	0.0548952	0.0606445	0.157149	0.0644979	0.0625903	0.429617	0.15298	0.064566	0.472051
EML2	0.0336694	0.0860596	0.0490611	0.0271243	0.127101	0.0599423	0.0410615	0.0664125	0.0880295	0.0743142	0.0605731	0.10882	0.0695855	0.0479046	0.0795162	0.0796194	0	0.10089	0.0974925	0.109815	0.167178	0.0638118	0.0371369	0.131174	0.0647678	0.116445	0	0.0164705	0.0728911	0.0811912	0.121479	0.0806942	0.10734	0.053465	0.0631497	0.0277416	0.0734576	0	0.0474064	0.10053	0.191056	0.0860858	0.0612651	0.0292335	0.128172	0.0423827	0.0715498	0.0944195
GIPR	0	0	0.0152605	0	0	0	0	0	0	0	0	0	0	0.0056941	0.0147605	0	0	0	0	0	0	0.00997594	0.00226855	0.0349668	0	0	0	0.00458241	0	0	0.00695172	0	0	0	0	0	0.00513836	0	0	0.0216536	0	0.0123839	0.0299423	0	0	0.0901809	0	0
SNRPD2	0.276811	0.0388726	0.161409	0.0658799	0.0991381	0.0226155	0.105036	0.0455	0.115081	0.0374873	0.125422	0.0238566	0.0704852	0.101739	0.0737945	0	0	0	0.067926	0.0530047	0.0755427	0.0878864	0.0294873	0	0.0665246	0	0	0.0451659	0.134975	0.032038	0.111412	0.0207213	0.0599987	0.0325598	0	0	0.0545136	0.030855	0.012965	0.0254965	0	0.0123406	0.144457	0.120737	0	0.0901176	0.068597	0.0326084
QPCTL	0	0.0388726	0.0153074	0	0	0	0	0.0101179	0	0	0	0	0	0.0111188	0.025093	0	0	0	0.00932438	0	0	0.0129754	0.0515905	0	0.0104983	0.0977801	0	0.0103215	0	0	0.0490472	0	0.0142233	0.0287192	0	0	0.00509697	0	0.00694318	0.0250351	0	0.0622556	0	0	0	0	0.0226887	0.0433237
FBXO46	0.01778	0.0408903	0.0468634	0.0143145	0.0327073	0.0645356	0.0613909	0.00666569	0	0.018984	0.0286348	0	0.0308839	0.0441187	0.00726942	0.0207943	0	0.0255259	0.0488826	0.0015538	0.0519664	0.0285284	0.0462617	0.0636616	0.0270886	0	0	0.0364931	0.0324275	0.0293313	0.0137849	0.0116112	0.0143649	0.041761	0.126948	0.0483125	0.0182023	0	0.00694318	0	0.150828	0.00915874	0	0.0763918	0	0.0720476	0.0621045	0.0518184
BHMG1	0	0	0	0	0	0	0	0	0	0.00526475	0	0	0	0	0	0	0	0	0	0	0	0	0	0	0	0	0	0.00500475	0.0250184	0	0.00623103	0	0	0	0	0	0	0	0	0	0	0	0	0	0	0	0	0
SIX5	0	0.0317639	0	0	0.0149392	0	0.0263428	0.0247653	0	0.0280946	0.0309596	0	0.0460815	0.0246032	0.0153441	0.00483731	0	0	0	0.0206067	0.0223576	0.00533339	0.0639825	0.0450756	0.0124247	0	0	0.0254389	0	0.0195438	0.0106762	0	0.00855131	0	0	0	0.0289062	0	0.0132706	0	0	0.0174849	0.0342998	0.0292335	0.0492617	0.0415472	0.0241263	0.0227792
DMPK	0.101119	0.0223422	0.0407299	0.0269029	0.00754989	0.0770524	0.073371	0.0520664	0.140038	0.0710321	0.0966264	0	0.036795	0.105133	0.11543	0.0611675	0	0.0622072	0.0941213	0.0460751	0.0242959	0.0286674	0.0170651	0.0381431	0.103964	0	0	0.0237205	0.0204277	0.0795658	0.0866613	0.0697484	0.0741794	0.0352033	0.0853191	0.120262	0.0708016	0	0.0892685	0	0.13794	0.0170327	0.0509153	0.121595	0	0.132298	0.0636237	0.0294813
AC011530.1	0	0	0	0	0	0	0	0	0	0	0	0	0	0	0	0	0	0	0	0	0	0	0	0	0	0	0	0	0	0	0	0	0	0	0	0	0	0	0	0	0	0	0	0	0	0	0	0
DMWD	0	0	0.0281974	0	0	0	0	0.0152044	0	0.0087016	0	0	0.0164561	0.00755615	0	0	0	0	0	0.00437159	0	0.00317298	0	0	0	0.118612	0	0	0.0245148	0	0	0.0151982	0.00526014	0.0321925	0	0	0.0214927	0	0	0	0	0	0.00782095	0	0.0780533	0	0.0163715	0
RSPH6A	0	0	0	0.0166028	0.0283304	0	0	0	0	0	0	0	0	0	0	0	0	0	0	0	0	0	0	0	0	0	0	0.00715826	0.0224833	0	0	0	0	0	0	0	0.000507812	0	0	0	0	0	0.022508	0	0	0	0.00492043	0.0261353
SYMPK	0.0335541	0.116105	0.0905497	0.0821092	0.02125	0.0423839	0.0992204	0.105465	0.0281233	0.10984	0.0546291	0.0989539	0.0666227	0.0751426	0.100172	0.151473	0.169847	0.112057	0.0645072	0.0852605	0.102904	0.183854	0.165031	0.0570527	0.13357	0.0728258	0.161219	0.0750524	0.194581	0.0895321	0.0913798	0.174444	0.129786	0.141898	0.260143	0.0925807	0.0867317	0.108254	0.079948	0.0236387	0.106154	0.1199	0.106485	0.0582103	0.151482	0.0887976	0.0666923	0.196253
FOXA3	0	0	0	0	0	0	0	0	0	0	0	0	0	0	0	0	0	0	0	0	0	0.00501998	0	0	0	0	0	0	0	0	0	0	0.00373172	0	0	0	0	0	0	0	0	0	0	0	0	0	0	0
IRF2BP1	0	0.0399515	0	0.0102668	0.0192777	0.0313982	0.0247132	0	0.0083734	0.0211959	0.0962868	0	0.0178998	0.00813606	0.00758211	0.0317609	0	0	0.0202868	0.0130891	0.0223576	0	0.0202122	0.023505	0.0027184	0	0	0	0	0	0.0263673	0	0.027338	0.0178911	0.0639744	0	0.0218748	0	0	0	0.183971	0	0	0	0	0	0.0166535	0.0152647
MYPOP	0.065084	0	0	0.0149714	0	0	0.0530748	0.0466711	0	0.0129817	0.041402	0.0188838	0.0232711	0.0487037	0.022881	0.0747313	0	0.0370709	0	0.0397599	0	0.0336963	0.0426362	0	0.0180641	0.150955	0	0.0341339	0.0317506	0.0362352	0.0526038	0.0123254	0.0182624	0.0304583	0	0	0.0293376	0.0380054	0.0888655	0.068145	0	0.0263769	0	0	0.0492617	0.0279369	0	0.0275639
NANOS2	0	0	0	0	0	0	0	0	0	0	0	0	0	0	0	0	0	0	0	0	0	0	0	0	0	0	0	0	0	0	0	0	0	0	0	0	0	0	0	0	0	0	0	0	0	0	0	0
NOVA2	0.106558	0.0965081	0.134328	0	0.0790758	0.0407428	0.0138979	0.0549538	0.056779	0.0682492	0.0556938	0.0180927	0.0676248	0.0536499	0.0662951	0.0383108	0	0.040345	0.150028	0.0641554	0	0.0615147	0.12832	0.0327636	0.0422765	0.161481	0.146353	0.0367119	0.0645059	0.0770298	0.0510232	0.111977	0.0778767	0.0888121	0	0.139951	0.135695	0.0503949	0.0356991	0.016258	0.0775243	0.039508	0.0672207	0.0727984	0.0293291	0.0374524	0.130024	0.113249
CCDC61	0	0.0589252	0	0.00683563	0.0158947	0	0	0.0304646	0.0083734	0.046947	0	0	0.0344992	0.00256826	0.00713718	0	0	0	0.0260026	0	0.0208024	0.0445199	0.0167591	0	0.00684388	0.053175	0	0.00740909	0	0	0.011956	0.0241278	0.0150196	0.0177662	0	0	0.0166971	0.044786	0.0357073	0	0	0.00769426	0.022508	0	0	0.0211533	0.0214972	0
PGLYRP1	0	0	0	0	0	0	0	0	0	0	0	0	0	0	0	0	0	0	0	0	0	0	0	0	0	0	0	0	0	0	0	0	0	0	0	0	0	0	0	0	0	0	0	0	0	0	0	0
IGFL4	0.0336694	0.0244829	0	0.0174929	0.0444435	0	0	0.00871206	0	0	0	0	0.0164817	0.00686637	0	0	0	0	0.0215105	0.0177618	0	0	0	0	0.0138311	0	0	0.0105929	0.00879987	0	0	0.00300734	0.0108998	0	0	0	0.00708216	0	0	0.0278872	0	0	0	0.0819914	0	0	0	0
IGFL3	0	0	0	0	0	0	0	0	0	0	0	0	0	0	0	0	0	0	0	0	0	0	0	0	0	0	0	0	0	0	0	0	0	0	0	0	0	0	0	0	0	0	0	0	0	0	0	0
IGFL1	0	0	0	0	0	0	0	0	0	0	0	0	0	0	0	0	0	0	0	0	0	0	0	0	0	0	0	0	0	0	0	0	0	0	0	0	0	0	0	0	0	0	0	0	0	0	0	0
HIF3A	0.296887	0.331155	0.212038	0.399781	0.306212	0.0769083	0.105566	0.281646	0.143653	0.162861	0.218304	0.427877	0.15751	0.268384	0.0993525	0.18842	0.192692	0.234803	0.527866	0.172777	0.0415179	0.386822	0.581928	0.164454	0.186188	0.272873	0.316148	0.380737	0.148185	0.441411	0.176275	0.145264	0.249557	0.220777	0.162391	0.197195	0.209108	0.098317	0.17169	0.0429869	0.180293	0.462273	0.289699	0.0589395	0.111704	0.230112	0.408342	0
PPP5C	0	0.0742337	0.138298	0.0629016	0.139831	0	0.119181	0.124961	0.049807	0.0627629	0.0249445	0.0525307	0.0496993	0.108372	0.0767952	0.0811247	0	0	0.0309968	0.0325007	0.0587539	0.0662513	0.0564798	0.0753648	0.045665	0	0.10076	0.0951737	0.03647	0.0235367	0.100082	0.135853	0.0610192	0.063456	0	0.0899492	0.0685274	0.0864	0.0315521	0.0503304	0.273658	0.0778725	0.055262	0.0480936	0.0780533	0.0927066	0.0371497	0.0393006
CCDC8	0	0.0367592	0	0.0113455	0	0	0	0	0	0.0254669	0	0	0	0	0.00853362	0.0311349	0	0	0.019592	0.00733781	0	0	0	0	0.00737655	0	0	0.00690575	0	0	0.0113455	0	0.0154597	0	0	0	0.00774496	0	0	0.0343407	0	0.049707	0	0	0	0	0.00369207	0
PNMA8C	0	0	0	0.0111873	0	0.0744461	0	0	0.0083734	0.00695247	0	0	0	0.0124491	0.0143798	0.022713	0	0	0.00932438	0	0	0	0	0	0.0213597	0	0	0.00920022	0	0.0569396	0.0345632	0	0.0122729	0.0118867	0	0	0.00590485	0	0	0	0.0775243	0.0271131	0	0	0	0	0.00950286	0
PNMA8A	0.0336694	0.0317217	0.0241746	0.0470558	0.0951803	0.104603	0.0291338	0.0200517	0.0083734	0.0263418	0	0	0.0178998	0.00966792	0.0169878	0	0	0.103617	0.0204425	0.0178371	0.0168116	0.0168262	0.0575587	0.0162616	0.0310236	0	0.215111	0.0243452	0.0174569	0.0569431	0.047534	0.0716827	0.0604283	0	0	0	0.0520837	0	0	0	0	0.085662	0.0226362	0	0	0.0144458	0.0501999	0.0226843
PPP5D1	0.0745007	0.0667959	0.0995013	0.0245752	0.0995539	0	0.0105076	0.041285	0.0158115	0.0529991	0	0.0773379	0.0434506	0.0211114	0.0812088	0.0280088	0	0.0332428	0.0169381	0.0447066	0.0411074	0.0193321	0.0734601	0.0242335	0.0774502	0	0	0.0319445	0.0585079	0.0421053	0.0212051	0.0592345	0.0238846	0	0	0.0771224	0.0319815	0.0324398	0	0.0363134	0.0713871	0.0377237	0	0.0346837	0	0	0.0390114	0
CALM3	0.313991	0.218296	0.217511	0.24416	0.245103	0.39105	0.305686	0.28	0.335133	0.104465	0.0978553	0.11057	0.161216	0.341436	0.218398	0.0547133	0.0965226	0.178426	0.184554	0.361236	0.115341	0.14798	0.138665	0.12702	0.321701	0.256408	0.117128	0.171366	0.137507	0.173223	0.296369	0.230349	0.254841	0.151926	0.168929	0.230442	0.354989	0.223862	0.184108	0.0987405	0.308628	0.206812	0.33157	0.242703	0.413057	0.174288	0.196466	0.197177
PTGIR	0.054948	0	0.00303877	0	0	0	0	0.010556	0	0	0.0259314	0	0.00859814	0.0375974	0.00324683	0.00483731	0	0	0	0	0	0.0184596	0	0	0.0115876	0	0	0.00109838	0	0	0	0.0155416	0.0137841	0	0	0	0.00509697	0	0	0.0353248	0	0	0.0181368	0	0	0	0	0.0135064
GNG8	0.0347304	0	0	0	0	0	0	0	0	0	0.0309596	0	0	0	0	0	0	0	0	0	0	0	0	0	0.00174501	0	0	0	0	0	0	0	0.00796465	0.0151964	0	0	0.00111112	0	0	0	0	0	0	0	0	0	0.00937158	0
DACT3	0.0675704	0	0.0383927	0.00663494	0.0460411	0	0.0166631	0.0418701	0.0813497	0	0.0669099	0	0	0.129487	0.136969	0.0128624	0.206353	0	0	0.0168705	0	0	0.0111092	0.0312284	0.0990882	0	0	0.00314517	0	0.0404849	0.0242807	0	0.0217623	0.0110361	0	0.0277416	0.0575442	0.0401559	0.0418418	0.0250351	0.150002	0.040585	0.0202412	0.0636095	0	0	0.00703459	0.0768917
PRKD2	0	0.0199061	0.113322	0.0494945	0.0646458	0	0.113083	0.137895	0.0294506	0.0610127	0.121194	0.103276	0.0347502	0.0524009	0.0627873	0.0461128	0	0.0276381	0.11077	0.0718717	0	0.0822482	0.152985	0.0194354	0.02972	0.116445	0.0870069	0.0264043	0.0964055	0.0561947	0.0610303	0.119044	0.0947428	0.0556304	0	0.075697	0.0829643	0.177544	0.188601	0.138011	0.180293	0.0832604	0.0390508	0.028598	0.224751	0.106228	0.101264	0.133275
STRN4	0.187098	0.0222512	0.0368219	0.0223039	0.0537009	0.0474922	0.0578914	0.0352228	0.0891118	0.0505396	0.0855887	0.0793722	0.0325504	0.0558294	0.03774	0	0.136562	0	0.0229146	0.0380281	0.0557387	0.0204583	0.0326112	0	0.03699	0	0	0.00334624	0.0048327	0	0.0606109	0.0125289	0.0484995	0.00717634	0.0639744	0	0.0462835	0.0842741	0.0262355	0.0221512	0	0.0376289	0.0191373	0.0328985	0.0619692	0.0687752	0.0378288	0.0765199
FKRP	0	0	0	0	0.0394025	0.0608357	0	0.046683	0	0.00904127	0.0766319	0	0.0198874	0.0271799	0.058614	0.0179773	0	0.0414076	0	0.0107735	0	0.0145728	0.0557867	0	0.0224766	0	0	0.0159328	0.0530649	0	0.0180516	0.00300734	0.012595	0.0176269	0.0639744	0.0174064	0.0176673	0.0963658	0.017379	0	0	0.045497	0.0563606	0	0	0.0393286	0.0447019	0.0148953
SLC1A5	0	0	0	0	0.0158947	0	0.0639223	0.0193287	0	0	0	0	0.0300303	0.0356389	0.00324683	0	0	0	0	0.00681039	0	0.00511416	0	0	0.020946	0	0	0.00227774	0.0169404	0	0	0	0.0179029	0	0	0	0	0	0.017379	0.0227311	0	0	0.00287308	0	0	0	0	0
AP2S1	0.0297689	0.0807685	0.106353	0.0445641	0.0697972	0	0.0866924	0.107952	0.157934	0.0184883	0	0.0253733	0	0.140254	0.0845787	0.09342	0.222691	0.0676625	0.0746944	0.0550544	0.104132	0.0748471	0.053692	0.0527388	0.145529	0.053175	0.0870069	0.0431239	0.021808	0.0535106	0.0412612	0.0691205	0.0595579	0.0329117	0.185852	0	0.112174	0.0842741	0.059619	0.055351	0	0.0720027	0.0772931	0.0272562	0.0514686	0.0479676	0.0391796	0.170607
ARHGAP35	0.228391	0.167783	0.225206	0.171648	0.187951	0.0826358	0.148159	0.151953	0.129703	0.120723	0.0785551	0.0327523	0.0960264	0.139731	0.148414	0.092106	0	0.164923	0.152492	0.0900922	0.0905675	0.0924886	0.159293	0.169477	0.201938	0.419806	0.0701439	0.0964068	0.131036	0.086453	0.12487	0.135055	0.142707	0.119533	0.202803	0.102135	0.147179	0.323066	0.169781	0.0598229	0.220986	0.179571	0.162629	0.0821409	0.150618	0.169447	0.121628	0.236424
NPAS1	0	0	0	0.00662312	0	0	0.0196348	0.020234	0	0.00547063	0	0	0.0152603	0.0038423	0.0175824	0	0	0.0050952	0	0	0.0253131	0	0	0	0.0108362	0	0	0.00919597	0.00879987	0	0	0.0147236	0.032178	0	0	0.0168782	0.0113541	0	0	0	0	0	0	0	0	0	0	0.0304806
TMEM160	0.0390762	0.0181046	0.0957266	0.0465645	0.126379	0.158351	0.138494	0.0864078	0	0.0165444	0.0414163	0.0281114	0.0573406	0.194267	0.0561576	0.0754002	0.100043	0.0651992	0.0361806	0.0885643	0.0457627	0.029485	0.137656	0.0641839	0.102522	0.053175	0	0.0598408	0.0599303	0.0170271	0.128827	0.180035	0.149395	0.034695	0	0.0357439	0.0669645	0.178061	0.0926844	0.0272623	0.0466265	0.115739	0.24164	0.112449	0	0.0901809	0.0303774	0.0126686
ZC3H4	0.0698404	0.0140701	0.0244163	0.0131794	0.0132402	0.0419201	0.017267	0.0465657	0.0083734	0.0768594	0.0556938	0.047272	0.0112892	0.0338187	0.0306891	0.0339101	0	0.0305283	0.0788149	0.0518364	0	0.0422126	0.105066	0.0242335	0.0241163	0.0543784	0	0.0252088	0.0183907	0.0774888	0.0331853	0.0170858	0.0280323	0.11213	0.0853191	0.0615909	0.0506067	0.0812498	0	0.0601474	0.108402	0.0253763	0	0.0236525	0	0.131728	0.111333	0.062909
SAE1	0.0238051	0.117338	0.0642453	0.0515807	0.0855686	0	0.104143	0.126498	0.0677547	0.0686202	0.161208	0.128993	0.0385679	0.0626445	0.0736786	0.0295412	0	0.0724704	0.104991	0.0746858	0.163183	0.0557079	0.0768932	0.0218815	0.0614846	0	0	0.0451159	0	0.0636626	0.105981	0.0856269	0.0690721	0.0714692	0.220292	0.0470134	0.0744205	0	0.127443	0.0845154	0	0.0512431	0.0322725	0.232417	0	0.0211533	0.0413316	0.106705
BBC3	0.0343885	0	0.0180423	0	0.00890127	0	0.0109172	0	0.0083734	0	0	0.0188838	0.0160576	0.00256826	0.0356446	0	0	0	0	0.00865605	0.0223576	0.0153457	0.0301917	0	0.0099839	0	0	0.00715535	0.0171979	0	0.0126348	0.0168904	0.0277688	0	0	0	0.0105831	0	0.0284485	0.0429869	0	0	0	0	0	0	0.0128203	0.0135064
CCDC9	0	0	0.0277279	0.0116272	0.0192777	0	0	0.0157048	0	0.0151948	0	0.0237084	0	0.0234966	0.0300319	0.00483731	0.0965226	0.0050952	0	0	0	0.0134107	0	0	0.0181063	0	0	0	0	0	0.0010688	0.0254525	0.0249189	0.010319	0.120726	0	0.0127326	0	0	0	0	0.0162455	0.00680858	0	0	0.0361392	0.00600862	0
INAFM1	0.01778	0.0548734	0.0254964	0.028164	0.0404804	0.06051	0.015582	0.0403722	0.0783895	0.0355117	0	0.0238566	0.0238974	0.0953505	0.0264209	0.0128624	0.0965226	0.0342922	0.05221	0.0764412	0.0743861	0.0464645	0.0324406	0	0.105147	0	0	0.044374	0.0786323	0	0.0550654	0.0685935	0.0935208	0.0404965	0	0	0.0404039	0.0842741	0	0.0522861	0	0.0306455	0.0232921	0.0213965	0.127579	0.0670763	0.0291376	0.0275964
C5AR1	0	0.037489	0	0.0241295	0.0537942	0	0.0128705	0	0	0.0606874	0	0	0.0145445	0.000456503	0.0222252	0	0.362789	0	0	0.0325211	0.0296529	0.0127557	0.0463788	0.0218815	0.00930975	0	0	0.0306093	0.0348283	0	0.0116433	0.0304606	0.0279127	0.0305416	0.104705	0	0.0087044	0	0.0388444	0.0248676	0	0.0697023	0	0	0.0894952	0.0290176	0.0273195	0.0664292
C5AR2	0	0	0	0.00837739	0	0	0	0	0	0	0	0.0570618	0	0.00707596	0	0	0	0.0109859	0	0	0	0	0.00630349	0	0	0	0	0.00916471	0	0	0	0	0	0	0	0	0	0	0	0	0	0.015762	0	0	0	0	0	0
DHX34	0	0.059633	0.0416929	0.0240763	0.0513952	0.0548894	0.0603882	0.0160089	0.0478416	0.00567364	0.0259314	0.0188838	0.050047	0.024407	0.0249239	0.0292017	0	0.00915234	0	0.043013	0.0239006	0.0555564	0.0222261	0.0175884	0.0367011	0	0	0.0146731	0.0171979	0.0663187	0.0419218	0.0333214	0.00425278	0.0220077	0	0.03038	0.0258444	0.0444095	0.0421578	0.0458665	0	0.0424408	0.0102925	0	0	0.0368992	0.0658145	0.137614
MEIS3	0	0.146814	0.0239677	0.0584426	0.0469067	0	0.103486	0.0523507	0	0.0547324	0.0259314	0	0.0611977	0.0314043	0.0575245	0.00483731	0	0	0.0304441	0.0682564	0.0412281	0.0666588	0.101276	0.022327	0.0413303	0	0	0.0696951	0.071981	0.0187146	0.0219247	0.139142	0.100692	0.0176269	0.078658	0	0.0342433	0.0905508	0.0899436	0	0.103376	0.0618322	0.0491948	0	0	0.0979987	0.0350044	0.0404304
SLC8A2	0.0191378	0.0766031	0	0.00662312	0.030581	0.0548288	0	0.0542758	0.12434	0.0151948	0	0.0237084	0	0.0220744	0.0225353	0.0409861	0	0	0	0.0185247	0	0.0439942	0.012161	0.0228717	0.0579526	0	0	0.0230383	0.0479829	0.0612816	0.0250845	0.022946	0.0522834	0.0135416	0	0	0.0384098	0	0	0	0	0.00808075	0.0242065	0	0	0.0904686	0.00792278	0.0260127
KPTN	0	0	0.00536512	0.0102668	0.0217491	0	0.0433042	0	0.0294506	0	0.0309596	0	0	0.0177923	0	0	0	0	0	0	0	0.00458313	0.021731	0.0743503	0.0245933	0.0543784	0	0	0	0.037744	0.00903591	0.0254525	0.00783925	0.0058685	0	0	0.0196423	0	0.00694318	0	0	0.00915874	0	0	0	0	0	0
NAPA	0.0336694	0.119481	0.0713677	0.0422979	0.0566436	0.152758	0.0786417	0.0801539	0.0885395	0.0493547	0.110433	0.0579419	0.0675577	0.112892	0.11391	0.0653496	0	0.0400552	0.0404656	0.0719955	0.134101	0.0914516	0.147125	0.0832873	0.130841	0.053175	0	0.0586597	0.0983058	0.0766707	0.180112	0.0735483	0.145119	0.0737255	0.199708	0.0254926	0.107089	0.0864	0.140868	0.160259	0.233684	0.130017	0.0814852	0	0.127579	0.142356	0.150553	0.200399
ZNF541	0	0	0	0	0	0	0	0	0	0	0	0	0	0	0.0119697	0.0213581	0	0	0.0273172	0	0	0.00430455	0	0	0	0	0	0.00751731	0	0	0	0	0	0	0	0	0	0	0	0	0	0	0	0	0	0	0.0120856	0
EHD2	0.0899502	0.134907	0.215043	0.0550662	0.0751513	0.146429	0.134662	0.17505	0.413172	0.13793	0	0.164774	0.24426	0.0940897	0.121372	0.0369706	0	0.111115	0.0875371	0.0865537	0.170791	0.0192533	0.0672128	0.075753	0.327411	0.231502	0.203091	0.0745304	0.0759904	0.11851	0.167165	0.00572067	0.0981069	0.0775619	0.078658	0.0288568	0.203635	0.12906	0.155995	0.0630287	0.0466265	0.0307254	0.117005	0	0.168086	0.138629	0.0803567	0.0704307
NOP53	0	0.0404446	0.0436726	0.0236074	0.0409543	0.072141	0.0198512	0.0745817	0.0659473	0.0328021	0	0.047272	0.035022	0.0654269	0.040008	0.0206584	0	0.0218043	0.00633509	0.0202615	0	0.0278757	0.0201042	0.0413006	0.0480719	0	0	0.0199044	0.0265937	0.054706	0.00152433	0.0193706	0.0528192	0.067848	0	0	0.0277254	0.0462441	0.0360047	0.016258	0	0	0.0617591	0.0577751	0	0	0.0204299	0.05199
SELENOW	0.0775245	0.368868	0.53954	0.256177	0.301858	0.193892	0.471706	0.397838	0.454252	0.123071	0.359258	0.219136	0.315104	0.59856	0.406321	0.237729	0.220603	0.255309	0.223016	0.289213	0.364563	0.216913	0.277091	0.192494	0.584237	0.336307	0.343584	0.268399	0.376125	0.119995	0.460592	0.2745	0.314706	0.326247	0.109576	0.0340919	0.562968	0.274704	0.263003	0.263518	0.211882	0.159586	0.368098	0.440947	0.480512	0.328309	0.198728	0.276887
TPRX1	0	0	0	0	0.0122615	0	0	0	0	0	0	0	0	0	0	0	0	0	0	0	0	0	0	0	0.00811231	0	0	0.00215217	0	0	0	0	0	0	0	0	0	0	0	0	0	0	0	0	0	0.0279369	0	0
CRX	0	0	0	0	0.00890127	0	0	0.00140587	0	0.00607915	0	0	0	0.00288227	0.00267696	0	0	0	0	0	0	0	0	0	0.00456882	0	0	0	0	0	0	0.0186267	0	0	0	0	0	0	0	0	0	0	0	0	0	0	0	0
SULT2A1	0	0	0	0	0	0	0	0	0	0	0	0	0	0	0	0	0	0	0	0	0	0	0	0	0	0	0	0.00827076	0	0	0	0	0	0	0	0	0	0	0	0	0	0	0	0	0	0	0	0
BSPH1	0	0	0	0	0	0	0	0	0	0	0	0	0	0	0	0	0	0	0	0	0	0	0	0	0	0	0	0	0.00943107	0	0	0	0	0	0	0	0	0	0	0	0	0	0	0	0	0	0	0
ELSPBP1	0	0	0	0	0	0	0	0	0	0	0	0	0	0.00717148	0	0	0	0	0	0	0	0	0	0	0	0	0	0	0	0.0170271	0	0	0	0	0	0	0.00640874	0	0	0	0	0	0	0	0	0	0	0
CABP5	0	0	0	0	0	0	0	0	0	0	0	0	0	0	0	0	0	0	0	0	0	0	0	0	0.0122166	0	0	0	0	0	0	0	0	0	0	0	0	0	0	0	0	0	0	0	0	0	0	0
PLA2G4C	0.118959	0.0509899	0	0.0666415	0.0782632	0.122022	0.0278929	0.0805592	0.148474	0.098724	0.0974731	0.148502	0.154738	0.0565763	0.151487	0.0633939	0	0.111107	0.0262625	0.130625	0.122034	0.124082	0.0499271	0.141684	0.0499751	0.152158	0.0701439	0.0402174	0.0365766	0	0.116445	0.058002	0.0864058	0.163871	0	0.0308694	0.0349594	0.12443	0.0184978	0.0740443	0.172688	0.0201309	0.0555235	0.0751896	0.111704	0.0809303	0.0898701	0.323943
LIG1	0	0.0215991	0.0114296	0.0544721	0.00991566	0.0271049	0.00805185	0.00140587	0	0.00583878	0	0.0327523	0.0152603	0.0344411	0.0135294	0	0	0.0603545	0	0.0154555	0	0.0152942	0	0.113461	0.00185042	0	0.0700562	0.0123907	0.0275284	0.0258711	0.0179906	0.0168904	0.0295665	0.0176269	0.120726	0	0.0141558	0	0.036169	0	0	0.0413579	0.0148063	0	0	0.0481638	0.00989381	0.0362665
ZSWIM9	0	0.0317639	0.0480582	0	0.0301047	0.0369744	0.0268974	0.00876876	0.0613611	0.010794	0.0249445	0	0.0389512	0.0285113	0.0271358	0.0646783	0	0.0530565	0.0803741	0.0350786	0.0425805	0.0122205	0.0208289	0	0.0248753	0	0	0.0362706	0.103816	0.0235367	0.0285397	0	0.0264246	0.0058685	0.0744897	0	0.0506831	0	0.0202137	0	0	0.0198434	0.011964	0	0	0.0290176	0.0737208	0.0409398
CARD8	0.0973297	0.152824	0.097465	0.126852	0.235578	0.1105	0.215719	0.103863	0.195961	0.113534	0.0249445	0.285714	0.136677	0.0600729	0.125033	0.23871	0.684377	0.076426	0.159081	0.118719	0.0549218	0.140038	0.128844	0.256705	0.081875	0	0.142849	0.0976477	0.0759249	0.173772	0.174197	0.101649	0.105618	0.174002	0.138799	0.232509	0.0592952	0.21921	0.171431	0.141254	0.0624867	0.0753707	0.134615	0.138145	0.0293291	0.234978	0.264716	0.0699475
ZNF114	0	0	0	0.0104037	0	0	0	0	0	0	0	0	0	0.00309377	0.00951385	0.022713	0	0	0.0105736	0.0042066	0	0	0.00472991	0.0194354	0	0	0	0.00341049	0	0.0258711	0	0	0	0	0	0	0.00287825	0	0	0	0	0.0130089	0	0	0	0	0.0110846	0.00875536
CCDC114	0	0	0	0	0	0	0	0	0.0083734	0	0	0	0	0.00914385	0	0	0	0	0	0	0	0	0.00116064	0	0	0	0	0	0	0	0.00898635	0	0	0	0	0.0254926	0	0	0	0	0	0	0	0	0	0	0	0
EMP3	0.0675608	0.0767032	0.121538	0.0189037	0.0449177	0.0639443	0.0997967	0.0378456	0.0567313	0.0128665	0.147292	0	0.0252556	0.0946329	0.0930311	0.0705239	0	0.0132518	0.0792817	0.0598606	0.0259538	0.0252184	0.0441857	0.0722795	0.111279	0.0977801	0.0701439	0.0763184	0.0937696	0.037744	0.128855	0.0479323	0.029008	0.0369252	0.0710891	0.0262364	0.0955108	0.125893	0.105967	0.080692	0	0	0.0680525	0	0.0293291	0.0280668	0.0450078	0
TMEM143	0.101183	0	0.0077118	0.059804	0	0	0.0295404	0.0310054	0	0.0434819	0.0259314	0	0.0346031	0.0192622	0.00872177	0.0275279	0	0.0274967	0	0.0252297	0.0415345	0.0207275	0.00321188	0	0.0106979	0	0	0.0142658	0	0.0160526	0.0262144	0	0.0207366	0.0826033	0	0	0.0263903	0.0380054	0	0	0	0.0430484	0.0723578	0.0319199	0.219167	0	0.0321418	0
SYNGR4	0	0	0	0	0	0	0	0	0	0	0	0	0	0	0	0	0	0	0	0	0	0	0	0	0	0	0	0	0	0	0	0	0	0	0	0	0	0	0	0	0	0	0	0	0	0	0	0
KDELR1	0.0167478	0.104999	0.0887067	0.00927162	0.0585919	0	0.0490625	0.0472046	0.0650391	0.048567	0	0.0253733	0.0481416	0.0987878	0.114618	0.0274165	0.126168	0.0817219	0.0948885	0.0628186	0	0.0470124	0.0354118	0.0361599	0.0504028	0	0.10076	0.0622055	0.0428885	0.0149507	0.0923611	0.0903135	0.0592717	0.018448	0	0.0280405	0.064473	0.0503949	0.04673	0.114498	0	0.0262522	0.0848482	0.0834775	0	0.109459	0.0819565	0.0462949
GRIN2D	0	0	0	0	0.0181845	0	0.0227544	0.0249601	0.0374283	0.00673007	0	0	0	0.0154256	0.00498204	0	0	0.0732267	0	0	0	0	0	0	0	0	0	0.00352985	0	0	0.00802053	0.0378958	0	0	0	0	0.00640874	0.0444095	0	0	0	0.0176613	0.02216	0	0	0	0	0
GRWD1	0.0584041	0	0.00578518	0	0	0	0.0444363	0.017559	0.0364565	0.0101018	0	0	0.0294538	0.0088537	0.0198837	0	0	0	0.0165035	0.0299408	0	0.014583	0	0	0.0291983	0	0	0	0	0.0483645	0.0397435	0.0463631	0	0	0	0.0174064	0.0178762	0	0.00694318	0.0560781	0	0	0.011964	0.0285416	0	0.0280668	0.0205773	0.0107384
KCNJ14	0	0	0	0.00673106	0.0153229	0	0	0.0152044	0	0	0.0556938	0	0	0.0101353	0	0	0	0	0	0.0042066	0	0	0.00116064	0	0	0	0	0	0	0	0.00152433	0.0451291	0.0261347	0.0114174	0	0	0.0168653	0	0	0.0429869	0.112584	0.0239193	0.022604	0	0	0	0.00941862	0.0135064
AC008403.1	0	0	0	0.0128524	0	0	0	0	0	0	0	0	0	0	0	0	0	0	0	0	0	0	0	0	0	0	0	0.00733774	0	0.0145436	0	0	0.00531656	0	0	0	0	0	0	0	0	0	0	0	0	0	0	0
CYTH2	0.0607766	0.040073	0.00303877	0	0.0305078	0	0.0159802	0.0250433	0.0939788	0.0305567	0.0286348	0.141073	0.0346031	0.0582874	0.0324055	0.0344022	0	0.0483132	0.0206988	0.0270547	0.0208024	0.0649333	0.0227101	0.0162616	0.0662063	0	0	0.0209553	0	0.0923771	0.0242457	0.0361961	0.0531387	0.0229572	0.115161	0.0661856	0.0790736	0.0961666	0.0861665	0.0527867	0	0.0614978	0.0578111	0	0	0.0862012	0.115589	0.0350981
LMTK3	0.0623503	0.0319817	0.0123395	0.0144646	0.0150233	0	0.0567502	0.0693178	0.0281233	0.00821829	0.0259314	0	0.0262397	0.0341537	0.0208647	0	0	0.0203082	0	0.0677148	0.0235583	0.0289237	0.0377841	0.043921	0.0318548	0	0.0870069	0.0406349	0.0240659	0.0513505	0.0559567	0.0531844	0.0714096	0.0100083	0	0.0179325	0.0377036	0	0.101524	0.0250351	0	0.0662407	0.00479917	0.0222381	0	0	0	0.0326084
SULT2B1	0	0	0.0175375	0	0	0	0	0	0.0589864	0.0179934	0	0.0277217	0.0204753	0.0124205	0	0	0	0.0188909	0.0240398	0.00913911	0	0	0	0	0	0	0	0.013003	0	0	0.0111947	0.0151982	0.00570531	0	0	0	0	0	0	0	0	0	0	0	0	0	0.00966585	0
FAM83E	0.01778	0.0102273	0	0	0	0	0	0	0	0	0	0	0	0	0	0	0	0	0	0	0	0	0	0	0.0027184	0	0	0	0	0	0	0.0125289	0	0	0	0	0	0	0	0.0221512	0	0	0	0	0	0	0.0155785	0.0261353
RPL18	0.141654	0.0739828	0.209193	0.120411	0.227625	0.23439	0.259017	0.201585	0.435785	0.0942847	0.0715268	0.0281114	0.130679	0.360759	0.192047	0.122049	0.126168	0.0891533	0.230374	0.109305	0.131713	0.145706	0.16985	0.0383701	0.22678	0	0.0807504	0.113073	0.151882	0.14524	0.177303	0.187489	0.189758	0.17396	0	0.11701	0.265569	0	0.167069	0.12442	0	0.14459	0.270837	0.069283	0.0293291	0.241635	0.149187	0.122774
SPHK2	0	0.0662782	0.0175324	0.0113551	0.0405249	0.0736315	0.0556739	0.0317127	0.0708878	0.0382569	0	0.0475651	0.01659	0.0161098	0.0434034	0.0448084	0	0.0796782	0.0149332	0.0114738	0	0.0338899	0.0309418	0.0400178	0.0425541	0	0	0.0268852	0.0572847	0	0.0292211	0.0518298	0.0360673	0.0106023	0	0	0.0295264	0.140953	0.036169	0	0.0606445	0.014271	0.0102925	0.05063	0	0	0.0259756	0.0349275
DBP	0.0343885	0	0.0262884	0.0400586	0.0246651	0.0271049	0.0915907	0.0257863	0.0286482	0	0.0423913	0.058638	0	0.0109342	0.0244693	0.00483731	0	0.0211188	0.0234861	0.046426	0.0727998	0.0157319	0.0210677	0.0435233	0.0393752	0	0	0.00112855	0.0223696	0	0.0340608	0.0340433	0.0677346	0.0137371	0	0	0.0247753	0	0	0	0.0606445	0	0.0359039	0	0.0293291	0	0.0127664	0
CA11	0.137929	0.0407873	0.0175375	0.0650353	0.0397606	0.0417188	0.0756796	0.0938536	0.0480048	0.0421878	0.0254936	0.0253733	0.0667875	0.0699372	0.0406781	0.0160547	0	0.0167091	0.0495761	0.0100952	0.0235583	0.047082	0.0171137	0.0215706	0.0765952	0	0	0.084555	0.0462175	0	0.0442275	0.0922497	0.0715506	0.0259125	0.078658	0.12597	0.0697606	0.0401559	0.0826755	0.019087	0.0713871	0.0716937	0.0148063	0.03963	0	0.0823962	0.0583641	0.0172573
NTN5	0	0	0	0	0	0	0	0	0.0364565	0.0128241	0	0	0	0.00262826	0.0180628	0	0	0.0188505	0	0	0.0200605	0.00862603	0.00546945	0	0.00959895	0	0	0	0	0	0	0	0	0	0	0	0	0	0	0	0	0	0	0	0	0	0	0
FUT2	0	0	0	0	0	0	0	0.00748773	0	0	0	0	0.0110196	0	0.00498204	0	0	0	0	0	0	0.00266674	0	0	0	0	0	0	0	0	0	0	0.00822501	0	0	0.0129368	0	0	0	0	0	0	0	0	0	0	0	0
MAMSTR	0	0	0	0	0	0	0	0	0	0	0	0	0.0103548	0.00211176	0.00951385	0	0	0	0	0	0.0378916	0	0.0422445	0	0	0	0	0	0	0	0.00659481	0	0.00776105	0	0	0	0.0025115	0.054666	0	0	0	0	0	0	0	0	0.00872707	0.0156573
RASIP1	0.189505	0.183482	0.0554178	0.0459688	0.0514483	0	0.0808334	0.0313053	0.0589589	0.0808991	0.0653407	0.0952969	0.0797431	0.144899	0.0324277	0.0976695	0	0.106499	0.0736066	0.0681154	0	0.0617074	0.114495	0.0780759	0.111572	0	0.172679	0.0475948	0.0344981	0.142467	0.0819569	0.0858331	0.109242	0.0849409	0.0745761	0.170431	0.137587	0.0897884	0.080588	0.104702	0.0775243	0.0184626	0.14805	0	0	0.0279369	0.201969	0.147331
IZUMO1	0	0	0	0	0	0	0	0	0	0.00547063	0	0	0	0	0	0	0	0	0	0	0	0	0	0	0	0	0	0	0	0	0	0	0	0.0150285	0	0.0161441	0.00102255	0	0	0	0	0	0	0	0	0	0	0.0295158
FUT1	0	0	0.00280831	0	0.0271975	0	0.0243814	0	0.0719642	0	0	0	0	0	0	0	0	0.0050952	0	0	0	0	0.00227652	0	0.00616103	0	0	0.00221769	0	0	0.0104626	0.0225457	0	0	0	0	0.00673164	0	0.0306496	0	0.0775243	0	0	0	0	0	0.0247863	0
BCAT2	0	0.0411384	0.0998458	0.0521975	0.00991566	0	0.136526	0.0784247	0.10648	0.0627335	0	0.0469952	0.103541	0.0433858	0.0212485	0.0588761	0	0.0246978	0.0736153	0.0397523	0	0.0646901	0.0650373	0.0160431	0.0179493	0	0	0.109548	0.0810339	0.0364316	0.0641851	0.0492383	0.0527789	0.0319807	0.0639744	0.0510864	0.0524954	0.0401559	0.0684683	0	0.0967015	0.0613302	0.0143198	0.0339924	0	0.295746	0.0719795	0.113904
HSD17B14	0	0	0.0328855	0.0329599	0	0.0407428	0	0.00582241	0.0158115	0.00795193	0	0.0277217	0.00859814	0.0201774	0.0299944	0.0225792	0	0	0	0.0459127	0.035945	0.00923509	0.0296595	0.0205824	0.0126041	0	0	0.0926949	0.0169404	0.0819966	0.0625195	0.0757457	0.00125812	0.0157311	0.117767	0	0.00902244	0	0	0	0	0.0293906	0.00546313	0	0.104427	0	0.0479872	0.0330553
PLEKHA4	0.0514494	0.0124081	0.0883014	0.0307507	0.0433531	0	0.0179364	0.0232286	0.0294506	0.00583214	0	0	0	0.0178253	0.0171134	0	0	0.023159	0	0	0	0.0287339	0.0599025	0.0209847	0.0267509	0.283132	0	0.0519548	0	0	0.0252383	0.0236602	0.0157118	0.0176669	0	0.0168782	0.00797578	0	0.017379	0.0497046	0	0.011662	0.00515537	0	0.0514686	0.0341139	0.00950286	0.0510442
PPP1R15A	0.01778	0.0938541	0.059293	0.0131794	0.0174655	0.0634049	0.0165434	0.0699953	0.076088	0.0543125	0.152255	0.082693	0.0726366	0.100225	0.0380584	0.0545587	0.0965226	0.0430599	0.0818248	0.0402678	0	0.0751002	0.0320284	0.071734	0.036025	0	0	0.00971347	0.0183907	0.0281755	0.0462276	0.00300734	0.0221826	0.0665307	0.0349995	0.0377806	0.0365596	0	0	0.0694405	0	0.0265301	0.0151083	0.0802999	0	0.124698	0.0497031	0.117778
TULP2	0	0	0	0	0	0	0	0	0	0	0	0	0	0	0	0	0	0	0	0	0	0	0.00247943	0	0.00271719	0	0	0	0	0	0	0.0182055	0	0	0	0	0	0	0	0	0	0	0	0	0	0	0	0
NUCB1	0.102248	0.0513575	0.110506	0.0703934	0.0888956	0.0676884	0.198854	0.120565	0.0083734	0.0822377	0.136878	0.134422	0.139822	0.148298	0.0768716	0.0598869	0.0965226	0.0334615	0.131502	0.0898473	0.0686816	0.110405	0.0496877	0.0982697	0.137012	0	0	0.06595	0.121562	0.0300426	0.105168	0.0907391	0.10363	0.0417663	0.149294	0	0.136524	0.110206	0.227677	0.138021	0.260651	0.0594773	0.225248	0.162307	0.151482	0.148112	0.0685746	0.0669256
DHDH	0	0	0	0	0	0	0	0	0	0	0	0	0	0	0.0054852	0	0	0.0205528	0	0	0	0	0	0	0	0	0	0	0	0.0288207	0	0	0	0	0	0	0	0	0	0	0	0	0	0	0	0	0.00918707	0
BAX	0.0514494	0.0574946	0.0873612	0.0223409	0.0249077	0.0440069	0.0923291	0.0125814	0.050613	0	0.0423913	0.0375836	0	0.0802088	0.00271132	0.052927	0	0.0523969	0.0318878	0.018447	0	0.0240685	0.0294885	0.0508363	0.0146734	0	0	0.0132538	0.0730593	0	0.0367341	0.046224	0.0882967	0.0310192	0.0642232	0	0.0348225	0.0783812	0.051032	0.0733488	0.0474525	0.0754446	0.0172112	0	0	0.1557	0.0448032	0.0490254
FTL	0.314151	0.476151	0.446058	0.481032	0.517191	0.223717	0.798901	0.579377	0.623626	0.271047	0.699152	0.154322	0.405131	0.616294	0.40702	0.335039	0.646414	0.457429	0.374013	0.316289	0.242888	0.351804	0.404546	0.31704	0.615502	0.261979	0.631843	0.241338	0.348969	0.398465	0.737453	0.542548	0.477022	0.433525	0.304826	0.147097	0.698661	0.458566	0.720229	0.329745	0.340161	0.32689	0.784726	0.365612	0.693453	0.376023	0.356122	1.55331
GYS1	0.0944327	0.0489251	0.0736993	0.0585528	0.0102092	0.0727839	0.0893786	0.0570281	0.0589864	0.063058	0.11256	0.054844	0.0556667	0.0397745	0.0380753	0.0509125	0	0.0596472	0.0360487	0.0219981	0	0.0986719	0.0524643	0	0.0587815	0	0.117128	0.0433799	0.0812884	0	0.0490808	0.0814471	0.0807443	0.0329533	0	0.0168782	0.0514299	0.0522476	0	0.0515827	0	0.141697	0.0823467	0.0213965	0.169585	0.0865437	0.0900532	0.0573871
RUVBL2	0.0343885	0.0185127	0.033116	0.0122935	0.0364241	0.0539531	0.0408123	0.0306856	0	0.00491457	0.0744636	0	0.0160576	0.00704286	0.0124539	0.0472204	0	0.026134	0.0321485	0	0.0231687	0.0352571	0.0278441	0.0255614	0.0143637	0	0.0700562	0.0100549	0.0101142	0.0367615	0.0124187	0.0149244	0.0256709	0.0181767	0	0.0827176	0.0608782	0	0	0	0	0.0050889	0.0186306	0	0	0.0223376	0.00219179	0
AC008687.1	0	0	0	0	0	0	0	0	0	0	0	0	0	0	0	0	0	0	0	0	0	0	0	0	0	0	0	0	0	0	0	0	0	0	0	0	0	0	0	0	0	0	0	0	0	0	0	0
CGB7	0	0	0	0	0	0	0	0	0	0	0	0	0	0	0	0	0	0	0	0	0	0	0	0	0	0	0	0	0	0	0	0	0	0	0	0	0	0	0	0	0	0	0	0	0	0	0	0
AC008687.8	0	0	0	0	0	0	0	0	0	0	0	0	0	0	0	0	0	0	0	0	0	0	0	0	0	0	0	0	0	0	0	0	0	0	0	0	0	0	0	0	0	0	0	0	0	0	0	0
KCNA7	0	0	0	0	0	0	0	0	0	0	0	0	0	0	0	0	0	0	0	0	0	0.00317298	0	0	0	0	0	0	0	0	0	0	0	0	0	0	0	0	0	0	0	0	0	0	0	0	0	0
SNRNP70	0.243717	0.306717	0.118396	0.271727	0.147773	0.0733183	0.182269	0.426017	0.251484	0.237271	0.132564	0.258219	0.296594	0.222807	0.244671	0.237617	0.100043	0.317892	0.245806	0.262658	0.194095	0.27076	0.24336	0.141777	0.211135	0.158676	0.0727925	0.311931	0.330386	0.303985	0.279561	0.218425	0.322954	0.232212	0.35677	0.285676	0.257601	0.395161	0.229688	0.217827	0.347588	0.233429	0.0881701	0.0749981	0.438147	0.191361	0.334208	0.392388
LIN7B	0	0	0.0438576	0.0196766	0	0.0323105	0.0198512	0.0307416	0	0	0.0596269	0	0.0227343	0.0417268	0.0309729	0.0268169	0	0	0.0301516	0.0340196	0	0.00722865	0.0166641	0	0.0256062	0	0	0.0410799	0.0544697	0	0.00913962	0.0630528	0	0.0368832	0	0	0.0522891	0.0475263	0	0.0559943	0	0.0512502	0	0.0365673	0	0.0279369	0.0121656	0.015137
C19orf73	0.0343885	0	0.0160667	0.0128524	0	0	0	0	0	0.0186789	0	0	0	0	0	0	0	0	0	0	0	0.00493847	0	0	0	0	0	0.0102501	0.0194113	0	0.0173087	0	0	0	0	0	0.00422487	0	0	0	0	0	0	0	0	0	0.0194955	0
PPFIA3	0.0506104	0.0701246	0.0637586	0.0443867	0.0201248	0.0313377	0.0563093	0.0708416	0.0364565	0.0243223	0.0508759	0	0	0.0393451	0.0402858	0.0471199	0.169847	0.0115685	0.0729901	0.038737	0	0.0533717	0.00343716	0.0151752	0.0497702	0.053175	0.0727925	0.0457186	0.0263715	0.0235367	0.0667781	0.0733168	0.0166123	0.0109528	0	0	0.0561794	0.0380054	0	0.0526317	0	0.0236314	0.0311047	0.0900905	0	0	0.026094	0.0159749
HRC	0	0	0	0	0	0.0407428	0	0.0221646	0.056779	0	0	0	0	0.0143619	0.0381242	0	0	0	0.0252096	0.00944431	0	0.00458313	0.00993426	0	0.0269217	0	0	0.00351161	0	0	0.0129596	0.0194046	0.00125812	0.0106023	0.04364	0	0.0117072	0	0	0	0	0	0.0403394	0	0	0	0.00219179	0
TRPM4	0.0758271	0.0339646	0.0135807	0.0328939	0.0506196	0	0.0436012	0.0285704	0.0294506	0.0724009	0.0873825	0.038642	0.0433709	0.0533595	0.0339181	0.00883963	0	0.0115685	0.018916	0	0.0168116	0.0473916	0.0928992	0	0.0578299	0.135212	0	0.00783145	0.0749085	0.0276118	0.0348483	0.0354056	0.00537821	0.03949	0	0.0179325	0.0973769	0	0	0.0715053	0	0.0395733	0.0373569	0.0258925	0	0.0479676	0.0744902	0
SLC6A16	0	0.0577583	0.0647338	0.0643507	0.104371	0.142271	0.0760643	0.0280389	0.0612548	0.0802905	0	0.188457	0.0514191	0.0543373	0.0562489	0.0522051	0	0.0728593	0.0509977	0.0632754	0.0444609	0.045546	0.0282634	0.119321	0.0623344	0.0543784	0.0700562	0.0423762	0.02456	0	0.0147425	0.0249996	0.0426693	0.0477024	0.0820767	0.0179325	0.0281197	0.0824149	0.07691	0.0299258	0.112584	0.0340037	0	0.0811291	0	0.129246	0.0768138	0.0258716
CD37	0	0	0.0152605	0	0	0	0.0618042	0.0284685	0.0281233	0.00942429	0	0.0281114	0	0.0044746	0.00669697	0.0292714	0	0	0.0222397	0.0042066	0	0.0233362	0	0.082158	0	0	0	0.00604981	0	0	0.0135214	0	0.0150475	0.0135416	0	0	0	0	0.0381013	0.0679278	0	0	0	0	0	0	0	0
TEAD2	0.0191378	0.102083	0.0433451	0.0225482	0.0314591	0	0.0109172	0.0146786	0	0.0311055	0.0259314	0.0596687	0.0103548	0.0443725	0.0192082	0.0185446	0.410532	0	0.00932438	0.0343287	0	0.0216316	0.0398515	0	0.0267695	0	0	0.0235928	0.0357318	0.015749	0.0551213	0.0717901	0.0488154	0.0105403	0.0578316	0.0910146	0.0843197	0.0462441	0.0202137	0.07085	0	0.0597899	0.0216148	0	0	0.0545226	0.0364439	0.0840931
DKKL1	0	0	0	0	0	0	0	0	0	0	0	0	0	0	0	0	0	0	0	0	0	0.0112351	0	0	0	0	0	0	0	0	0	0	0	0	0	0	0.0039859	0	0	0	0	0.0200408	0	0	0	0	0	0
CCDC155	0	0	0	0	0	0	0	0	0	0	0	0	0	0	0	0	0	0	0	0	0	0	0	0	0	0	0	0	0	0	0	0	0	0	0	0	0	0	0	0	0	0.0186827	0	0	0	0	0.0150319	0
PTH2	0	0	0	0	0	0	0	0	0	0	0	0	0	0	0	0	0	0	0	0	0	0	0	0	0	0	0	0	0	0	0	0	0	0	0	0	0	0	0	0	0	0	0	0	0	0	0	0
GFY	0	0	0	0	0	0	0	0	0	0	0	0	0	0	0	0	0	0	0	0	0	0	0	0	0	0	0	0	0	0	0	0	0	0	0	0	0	0	0	0	0	0	0	0	0	0	0	0
SLC17A7	0.328904	0.157893	0.113824	0.203737	0.18347	0.117711	0.0834996	0.100144	0.277292	0.0452804	0	0.0281114	0.146404	0.127186	0.0458422	0.0669929	0	0.043527	0.0642565	0.0982794	0.0881775	0.0169839	0.105282	0	0.156251	0	0.263858	0.108016	0.130216	0.190765	0.188154	0.121023	0.234087	0.0900362	0.0924147	0.103949	0.0926756	0.0831025	0.0296511	0.112912	0	0.0137746	0.0279406	0.0650322	0	0.0901809	0.0280653	0.0676511
PIH1D1	0.0559472	0.0199061	0.0181158	0.0102797	0.0231249	0	0.0189247	0.0402285	0.105441	0	0.0605446	0.0367926	0.0807223	0.059642	0.0318356	0.0492701	0	0.059254	0.0129153	0.00807037	0	0.0505778	0.00994852	0	0.0301058	0	0.198846	0.0262164	0.0048327	0.0319412	0.0687518	0.00819238	0.0176746	0	0.0853191	0	0.0279719	0	0.060417	0.0771857	0	0.0649725	0.0128276	0	0	0.095461	0.0513924	0.0288842
ALDH16A1	0	0	0	0	0	0	0	0	0	0	0	0	0	0	0	0	0	0	0	0.0130959	0.0235583	0	0	0.0279646	0	0	0	0.00690575	0	0	0	0	0	0	0	0	0	0	0	0	0	0	0	0	0	0	0	0
AC010619.1	0	0	0	0	0	0	0	0	0	0	0.0259314	0	0.010821	0	0.0059614	0	0	0	0	0	0	0	0	0	0	0	0	0	0	0	0	0	0	0	0	0	0	0	0	0	0	0	0	0	0	0	0	0
RPL13A	0.215715	0.271272	0.17658	0.191304	0.330937	0.29192	0.198388	0.23381	0.41223	0.0870157	0.282534	0.0620217	0.147991	0.282108	0.273214	0.089607	0.209873	0.155662	0.128352	0.139905	0.0467859	0.181075	0.303207	0.169382	0.446011	0.234642	0	0.169711	0.120038	0.140056	0.219321	0.0907688	0.219685	0.122725	0.0642232	0.0477623	0.243973	0.258067	0.188249	0.0564919	0	0.118572	0.319896	0.105978	0.254655	0.147786	0.185871	0.146254
RPS11	0.145922	0.191807	0.361298	0.164251	0.310158	0.26213	0.303316	0.201862	0.506712	0.0964364	0.163388	0.110327	0.081513	0.368889	0.177928	0.0152293	0.387971	0.0846499	0.048797	0.200692	0.057048	0.142216	0.20329	0.0370278	0.522214	0.053175	0.0700562	0.152011	0.15322	0.28754	0.287045	0.174567	0.212391	0.181856	0.103734	0.129577	0.200794	0.0710108	0.178204	0.0852261	0.0466265	0.12694	0.300934	0.0137495	0.0720275	0.0703052	0.19224	0.196363
FCGRT	0.0959139	0.0192728	0.0749935	0.0691738	0.100441	0.0853803	0.042821	0.0593393	0.0636531	0.0457479	0.0610412	0.0180927	0.042207	0.0594051	0.096749	0.112056	0	0.0050952	0.0890281	0.058504	0.0761545	0.0201366	0.0519555	0.0359818	0.0153459	0	0	0.0455184	0	0.0362352	0.102955	0.0574173	0.0542343	0.0883632	0	0.012288	0.055359	0.219551	0.0577441	0.0370325	0.0474525	0.112255	0.101222	0.0213965	0.0293291	0.0942767	0.0619173	0.0738732
RCN3	0	0.0192728	0	0.00927162	0	0	0.0418964	0.0169923	0.0849384	0.033878	0	0.0186999	0	0.0114361	0.0223644	0.0151464	0	0.0205528	0.0125883	0	0	0.00207378	0.0290948	0	0.0300964	0	0	0.00112855	0.0126362	0.0187146	0.0269773	0.0376542	0.0190919	0.0353085	0.078658	0	0.0190018	0	0	0	0	0.00750035	0.0261326	0	0	0	0	0
NOSIP	0.0390762	0.0246827	0.0668093	0.00683563	0.0243625	0.0665955	0.0329732	0.0130081	0.0978177	0.0626937	0.108902	0.0390713	0.0217675	0.0593158	0.0753316	0.022713	0.136562	0.020467	0.0129153	0.0485377	0.0678015	0.054074	0.0711165	0.0509448	0.0657379	0	0	0.0274598	0.0315103	0.064859	0.0611658	0.036261	0.0276504	0.0586126	0	0.0254926	0.0604324	0.030855	0.112593	0.0199015	0.28674	0.0133507	0.0234298	0.0407445	0.0293291	0.0361392	0.0887474	0.185789
PRRG2	0	0	0	0.00784341	0	0	0	0	0	0	0	0.0281114	0	0	0	0	0	0	0	0.00925752	0	0	0.00677958	0	0	0	0	0	0	0	0.00762006	0	0	0.0109528	0	0	0.00392999	0	0	0	0	0	0	0	0	0.0144458	0.0198289	0
PRR12	0	0	0.0642549	0	0	0.0191824	0.110447	0.0341988	0.139469	0.02943	0	0.0340853	0.0320678	0.0358268	0.036848	0.0670437	0	0.0050952	0.0587129	0.105853	0.0363291	0.0235166	0.0608129	0.128284	0.0216547	0	0	0.0382295	0.0187285	0.0310033	0.0815753	0.0207871	0.0621884	0.0233026	0.078658	0.0349553	0.0630719	0.0522476	0	0	0.059528	0.0132167	0.0352796	0.038829	0	0	0.021677	0.0944357
RRAS	0.0908152	0.040806	0.126041	0.0261515	0.0483519	0.023684	0	0.147276	0.0941998	0.0541358	0.118741	0.0186999	0.0744325	0.231971	0.122955	0.0198091	0.0916291	0.0502434	0.0558188	0.102683	0.116155	0.0741683	0.0132836	0.0674307	0.214267	0	0	0.0492143	0.169357	0.0373958	0.239749	0.0571657	0.104976	0.187432	0.0710891	0.0418937	0.135522	0.1318	0.103317	0.0353248	0.059528	0.0839497	0.0919277	0.0625903	0.113438	0.14497	0.168128	0.028265
SCAF1	0	0.0962589	0.0990638	0.0741617	0.0381461	0	0.0417536	0.0317454	0	0.0171155	0.0249445	0.113083	0.0608133	0.0386081	0.0246095	0	0	0.00915234	0.0266219	0.0260203	0	0.0389726	0.0270666	0.0160431	0.0151585	0.0728258	0	0.0052761	0.0203196	0.0657033	0.0552559	0.054275	0.0968025	0.0330487	0.142881	0.0254926	0.0609984	0.117255	0.0414135	0	0.0775243	0.0254232	0.0343754	0.0381461	0	0.0361392	0.0200209	0.0432105
IRF3	0.0819809	0.0890661	0.0171563	0.0769619	0.0521162	0	0.0671534	0.0653457	0	0.0426666	0	0.0180927	0.057719	0.074341	0.0614013	0.0360401	0.100043	0	0.0377044	0.046054	0.0501658	0.0707751	0.0467768	0.0160431	0.0550227	0.0907284	0.0727925	0.0851665	0.0760289	0.0737176	0.0776706	0.0602351	0.0742653	0.0373967	0	0.0684035	0.0858532	0	0.0887339	0.106726	0.0775243	0.0509116	0.123268	0.0222381	0	0.0367834	0.0474678	0.0727612
BCL2L12	0	0.0491247	0	0	0.0349458	0	0.0135601	0.00807156	0.056779	0	0	0	0.0156831	0.0156719	0	0.0137073	0	0	0	0	0	0.00317298	0	0.022941	0.00134427	0	0	0.00355999	0	0	0.0429928	0.0538178	0.01543	0	0	0	0.0057397	0	0.0271927	0	0	0.0243352	0	0.0339924	0	0	0.00210894	0.0327975
PRMT1	0.0932151	0.0511251	0.0248014	0.0312767	0.0358965	0.149599	0.0684909	0.0897019	0.218721	0.0293896	0.0634841	0.0608027	0.0414087	0.115169	0.0698819	0.0459804	0.126168	0.0419313	0.0707211	0.0657249	0.0475298	0.0861841	0.0297124	0	0.103941	0	0	0.0434499	0.0388086	0.0660333	0.0313584	0.138138	0.0683858	0.0719456	0	0.03038	0.0752823	0.0704452	0.0426161	0.0466887	0	0.0374731	0.109243	0.0423475	0.0912982	0.110543	0.0575029	0.021233
ADM5	0	0.0154942	0.0175375	0.01506	0	0	0	0.00140587	0	0.0290334	0	0	0	0	0	0	0	0.0115301	0	0.00437159	0.0195175	0.014173	0.0232527	0.0323047	0.0522051	0	0	0.0121163	0.0048327	0.0160526	0.0111758	0	0	0.0058685	0	0	0.0058818	0.0581611	0.0184978	0	0	0	0.00287308	0	0	0	0.00850759	0
CPT1C	0.0336694	0	0.0397407	0.0258817	0.0249077	0	0.0109172	0.0385984	0.050613	0.0223649	0	0.0237084	0.0784727	0.018223	0.00804417	0.0233727	0.10983	0.0227696	0	0.0133694	0.0438346	0.0235298	0.0257564	0	0.0485912	0.053175	0	0.0617476	0	0.0206826	0.037632	0.0603092	0.0534427	0.0242481	0	0.0681429	0.0538032	0.0324398	0.0296773	0.019087	0.059528	0.021961	0.0324003	0	0	0.0390095	0.0205199	0.0154138
TSKS	0	0	0.0172969	0.014807	0	0	0	0.0182735	0	0	0	0.0251537	0	0.0166036	0	0	0	0	0.0222984	0	0	0	0	0	0	0	0	0	0	0	0	0	0	0	0	0	0	0	0	0	0	0	0	0	0	0	0	0
AP2A1	0.0167478	0.0835031	0.0642531	0.0914337	0.0613339	0.0176333	0.125082	0.148956	0.115765	0.161128	0.0869726	0.122489	0.0107478	0.0823524	0.0811836	0.102462	0.220603	0.0782782	0.0733065	0.0886322	0.104508	0.0931032	0.145684	0.0749151	0.0403018	0	0.145459	0.0355574	0	0.0484243	0.0909128	0.137294	0.100455	0.0583135	0.0420679	0.0436428	0.120796	0.0380054	0.13799	0.0236387	0.0951963	0.102643	0.0713885	0.0339924	0.269205	0.044791	0.119264	0.271612
FUZ	0	0	0	0.0105478	0.0185341	0	0.0797548	0.0139519	0	0	0	0	0	0.0161684	0.0147698	0.0225792	0	0	0	0.0125473	0	0.0144675	0.0250973	0	0.011293	0	0	0.00727333	0.0048327	0	0.0154184	0	0.0105717	0.0137371	0	0	0.00448496	0	0.0381013	0	0.103376	0	0	0	0	0.0901809	0	0
MED25	0.0335541	0.0295643	0.00303877	0.0164237	0.0799663	0.0248768	0.0568135	0.0329077	0	0.0168423	0	0.0421028	0.0819123	0.0561066	0.0609607	0.0185875	0	0.0254034	0.0287583	0.0278732	0.0319274	0.0260541	0.0676951	0.0757031	0.0196654	0	0.10076	0.0421068	0	0.0608405	0.0602206	0.0417954	0.0207	0.00756254	0	0.0174064	0.0346393	0	0.0577378	0	0	0.0437232	0.0306646	0	0	0.055993	0.0137893	0.0434948
PTOV1	0	0.034767	0.0922051	0.0632105	0.0330373	0.0649994	0.145403	0.0622282	0.0202748	0.0945889	0	0.0180927	0.109363	0.0598814	0.056539	0.0585515	0.136562	0.0721456	0.0643997	0.0590515	0.0687465	0.0640406	0	0.023505	0.060639	0.126001	0.0920474	0.0213546	0.0484009	0.0888934	0.0370264	0.0745519	0.077581	0.010319	0.105218	0	0.105417	0.0984917	0.0812673	0.0179455	0.0606445	0.0735625	0	0.0942113	0.0293291	0.132347	0.0411682	0.0723319
PNKP	0	0.0317217	0.0336073	0.0647766	0.0301974	0.0191824	0.0315896	0.0405557	0.0968701	0.0212978	0.0259314	0.0327523	0.080465	0.050673	0.0313278	0.0313066	0	0.0922397	0.0187692	0.0304456	0.027818	0.0849529	0.0503891	0.0847595	0.0209195	0	0.0726661	0.0215009	0.0264404	0	0.0600774	0.0375981	0.0440678	0.0237256	0	0.0174064	0.0838712	0.0324398	0.0230408	0.0492212	0.102768	0.0292029	0	0.0222381	0	0.0955042	0.0626128	0.00896273
TBC1D17	0.01778	0	0.0202632	0.019215	0.0185341	0.0929728	0.0330784	0.0595037	0.0612548	0.0249123	0	0.0661558	0.121553	0.0611573	0.0326305	0.0378133	0	0.0230986	0.0588869	0.0534568	0	0.0135851	0.0611915	0.0885555	0.0662865	0	0	0.0390077	0.174337	0.0535106	0.0482042	0.0424694	0.0682791	0.0622868	0	0	0.0354764	0.0907719	0	0.0195705	0.0466265	0.0274168	0.0344838	0	0.0619692	0.0223376	0.0363532	0
IL4I1	0	0	0	0	0	0	0	0	0	0	0	0	0	0.023379	0	0	0	0	0	0	0	0	0	0	0	0	0	0	0	0	0	0	0	0	0	0	0.00145952	0	0	0	0	0	0	0	0	0	0	0
AC011452.1	0	0	0	0	0	0	0	0	0	0.00583214	0	0	0	0	0	0	0	0	0	0	0	0	0	0	0	0	0	0	0	0	0	0	0	0	0	0	0	0	0	0	0	0	0	0	0	0	0	0
ATF5	0	0.0154942	0.00856283	0.0164498	0.00890127	0	0	0	0.0455497	0.0103151	0.0249445	0	0.0112352	0.0112817	0.0175726	0	0	0.0050952	0	0.0144601	0.0181891	0.0166357	0.00774598	0	0	0	0	0.0118076	0	0	0.00729984	0	0	0	0	0	0.00768437	0	0.00694318	0	0	0	0.0123437	0	0	0	0.00362776	0
VRK3	0.107737	0.0493323	0.0504343	0.0491489	0.0185341	0.0313377	0.0713794	0.0497975	0.142352	0.0822324	0.0813616	0.0188838	0.0218021	0.0385518	0.0343702	0	0.100043	0.0932166	0.0692993	0.0134338	0.0763913	0.0309003	0.0795989	0.0228717	0.0211753	0.0728258	0.34078	0.0597303	0.0248731	0.0603746	0.0307528	0	0.0694818	0.0624272	0	0.0822135	0.0544514	0.126854	0.0581257	0.0482276	0.0474525	0.0050889	0.0668177	0.0201105	0	0.0415472	0.0347389	0.156063
ZNF473	0	0	0.00578518	0	0	0	0.015582	0.00864369	0	0.0154407	0.0259314	0.0277217	0	0.000456503	0	0	0	0.0137609	0	0	0	0.010902	0	0.0547289	0	0	0	0.00809426	0	0	0.00423702	0	0.00709476	0	0	0	0.0162245	0	0.00694318	0.0478523	0	0.0105997	0	0.0272562	0	0	0.00430073	0
IZUMO2	0	0	0	0	0	0	0	0.00864369	0	0	0	0	0	0.0019326	0	0	0	0	0	0	0	0	0	0	0	0	0	0	0	0	0	0	0	0	0	0	0	0	0	0	0	0	0	0	0	0	0	0
MYH14	0	0	0.00280831	0.0381955	0	0	0	0.0218051	0	0.00940422	0	0	0.0270169	0.0169205	0.0226559	0	0	0	0	0.0294644	0	0.0129754	0.0495298	0	0.0134394	0	0	0.0442056	0.0377483	0.0145436	0.0321732	0	0.0253854	0.0156574	0	0	0.0163646	0	0.0227341	0	0	0.0405405	0.0340013	0	0.0780533	0.0627005	0.00937158	0
KCNC3	0	0	0.0312976	0.00662312	0.0123487	0	0	0	0	0.00681338	0	0	0.010821	0.0259368	0	0	0	0	0.0195602	0.00368667	0	0.0317236	0.00226855	0	0.0169206	0	0	0.0217643	0.0178365	0	0.0112398	0	0.00586481	0	0	0	0.00453516	0	0	0.0250351	0	0.019057	0.00946434	0	0	0.0144458	0.0124489	0.0172573
NR1H2	0.0238051	0	0.0531751	0	0.0691548	0	0.157927	0.113419	0.0513205	0.0493344	0.0648722	0	0.0225205	0.14019	0.0648463	0.0222735	0	0.0050952	0.0285557	0.0233031	0.0263753	0.0916308	0.0600423	0.0312183	0.0209472	0.118612	0.10757	0.0448679	0.0537635	0.0490651	0.0597151	0.0229587	0.0653054	0.0588134	0	0.0228093	0.067568	0	0.11439	0.149387	0	0	0.0694809	0.0364342	0	0.0992345	0.0687104	0.0666097
NAPSA	0	0	0	0	0	0	0	0	0	0.00833391	0	0	0	0	0	0	0	0	0	0	0	0	0	0	0.00408457	0	0	0	0	0	0.00501788	0	0.00174335	0	0	0	0	0	0	0	0	0	0	0	0	0	0	0
POLD1	0	0	0.00280831	0	0.024894	0	0	0.0122193	0.0083734	0	0.0432206	0	0	0	0	0	0	0.0050952	0	0.00709756	0	0	0	0	0.0063071	0	0	0	0	0	0	0	0.00770487	0	0	0.012288	0	0	0	0	0	0.00985676	0	0	0	0	0	0.0148953
SPIB	0	0	0	0	0	0	0.0205157	0	0	0	0	0	0	0	0	0	0	0	0	0	0	0.00730456	0	0	0	0	0	0	0	0	0	0.0152221	0	0	0	0	0	0	0	0	0	0	0	0	0	0	0	0.0107384
MYBPC2	0	0	0.0150035	0	0.0150233	0	0	0	0	0	0	0	0	0	0	0	0	0	0	0	0	0.00830121	0.00773581	0	0.00515123	0	0	0.0192316	0	0	0.00525512	0	0.00770208	0	0	0	0	0	0	0	0	0	0	0	0	0	0	0
FAM71E1	0	0	0	0	0	0	0	0	0	0	0	0	0	0.00213552	0.00722072	0	0	0	0	0	0	0	0	0	0	0	0	0	0	0	0	0.0113348	0	0	0	0	0	0	0	0	0	0	0	0	0	0	0	0
EMC10	0	0.0123655	0.0413852	0.0472224	0.062078	0	0.0417134	0.0975679	0.0829458	0.0377842	0.0249445	0.0281114	0.0717218	0.055896	0.0446508	0.0185487	0	0.018347	0	0.0542822	0.0615185	0.0473787	0.114149	0.086104	0.059299	0.121073	0	0.0313649	0.0686982	0.0160526	0.0792709	0.0423429	0.0565988	0.0170681	0	0.113397	0.0615871	0.0715867	0.101937	0.0278872	0	0.0173367	0.0254771	0	0	0.0884433	0.0879841	0.0485559
JOSD2	0	0.0316809	0	0.00994341	0	0	0.0857212	0.0475874	0	0.00942429	0	0	0.0451242	0.0209625	0.00721088	0.0339622	0	0.0274967	0.0266968	0.0100583	0.0151426	0.0306929	0.0141176	0.0216115	0.064268	0	0	0.0214939	0.0217681	0.0149507	0.0589877	0.0282112	0.0485683	0.0295398	0	0.0277416	0.0384222	0	0.0519715	0	0	0.0317114	0.0243662	0	0	0	0.0266895	0.00863909
ASPDH	0	0.0241372	0	0	0	0.0304358	0	0.0139519	0	0	0	0	0	0.00785008	0	0	0	0.0167091	0	0	0	0	0	0	0	0	0	0	0	0	0.00937559	0	0.00756268	0	0	0	0	0	0.031608	0	0	0	0.00515537	0.0201105	0	0	0	0
LRRC4B	0	0.0377012	0.0705194	0.0293499	0.0361045	0.0226155	0.03056	0.0489429	0.0942073	0	0.0254936	0.0384224	0.0613795	0.0478931	0.0680033	0.0344022	0.248495	0.0371547	0.0301211	0.0224317	0	0.0223692	0.0377982	0.0700511	0.0388383	0.053175	0	0.0315765	0.0200493	0.0672385	0.101751	0	0.0547654	0.0181292	0	0	0.0534996	0	0.0440889	0	0	0.0113628	0.00479917	0	0	0.0223376	0.0518121	0.0474013
SYT3	0	0	0	0	0	0	0	0	0	0	0	0.0180927	0	0	0	0	0	0	0	0	0	0	0	0	0	0	0	0	0	0	0	0	0	0	0	0	0.01287	0	0	0	0	0	0	0	0	0	0	0
C19orf81	0	0	0	0	0	0	0	0.00140587	0	0	0	0	0	0	0.0255214	0	0	0	0	0.00865605	0	0	0	0	0	0	0	0	0.0155132	0	0.0197084	0.0174062	0.00722516	0	0	0	0	0	0	0	0	0.011662	0.0151083	0	0	0	0	0
SHANK1	0	0	0.0189738	0	0	0.0516875	0	0.00691506	0	0	0	0	0.0207639	0.00781891	0.00804417	0	0	0.0153845	0.0195602	0.0183961	0	0.00360884	0.00321188	0.0292692	0.0108362	0	0	0.00590402	0	0	0.00972725	0.0302918	0.0258262	0.00779643	0	0	0.0166574	0	0	0.0216536	0	0	0.00287308	0	0	0.0884433	0	0.0176512
CLEC11A	0.0347304	0.0358389	0.0393144	0.0316209	0.0527082	0.0442586	0.0196348	0.0569551	0.0516115	0.0255034	0.0300229	0	0.0424573	0.013013	0.0411483	0.038586	0	0.0299476	0.0431288	0.0446904	0.0750137	0.0318435	0.0435533	0.0209847	0.0364165	0	0	0.0351455	0.0595754	0.113467	0.0222418	0.0226111	0.0375559	0.0282318	0.078658	0.0262045	0.0409445	0.0401559	0	0.113378	0	0.0488985	0.00767224	0	0	0.0874944	0.0372256	0.0124924
AC010325.1	0	0	0	0	0	0	0	0	0	0	0	0	0	0	0	0	0	0	0	0.00368667	0	0	0	0	0	0	0	0	0.0224833	0	0	0	0	0	0	0	0	0	0	0	0	0	0	0	0	0	0	0.0326084
ACP4	0	0	0	0	0	0	0	0	0	0	0	0	0	0	0	0	0	0	0	0	0	0	0	0	0	0	0	0	0	0	0	0	0	0	0	0	0	0	0	0	0	0	0	0	0	0	0	0
C19orf48	0	0.0367592	0.0134422	0	0	0	0.057197	0.0389505	0	0	0	0	0	0.0189818	0.0119697	0	0	0.0125236	0	0.0174289	0	0.0116689	0.00805822	0	0	0	0	0.000973539	0	0	0.0322915	0.0125343	0	0	0	0	0.00946068	0.030855	0.017379	0	0	0	0	0	0.0619692	0	0.00598514	0
KLK15	0	0	0	0	0	0	0	0	0	0	0	0	0	0	0	0	0	0	0	0	0	0	0	0	0	0	0	0	0	0	0	0	0	0	0	0	0.00438276	0	0	0	0	0	0	0	0	0	0	0
KLK3	0	0	0	0	0	0	0	0	0	0	0	0	0	0	0	0	0	0	0	0	0	0	0	0	0	0	0	0	0	0	0	0	0	0	0	0	0	0	0	0	0	0	0	0	0	0	0	0
KLK2	0	0	0	0	0	0	0	0	0	0	0	0	0	0	0	0	0	0	0	0	0	0	0	0	0	0	0	0	0	0	0	0	0	0	0	0	0	0	0	0	0	0	0	0	0	0	0	0
KLK4	0	0	0	0	0	0	0	0	0	0	0	0	0	0	0	0	0	0	0	0	0	0.00528256	0	0	0	0	0	0	0	0	0	0	0	0	0	0	0	0	0	0	0	0	0	0	0	0	0	0
KLK5	0	0	0	0	0	0	0	0	0	0	0	0	0	0.00979769	0	0	0	0	0	0	0	0	0	0	0.00888194	0	0	0	0	0	0	0	0	0	0	0	0	0	0	0	0	0	0.0199121	0	0	0	0	0
KLK6	0	0	0.0160667	0.0151513	0	0	0	0	0	0	0	0	0	0	0.0078633	0	0	0.0192482	0	0	0	0	0	0.0333564	0.0236221	0	0	0	0.01495	0	0.00152433	0	0.00430216	0	0	0	0	0	0	0	0	0	0	0	0	0	0	0
KLK7	0	0	0	0	0	0	0	0	0	0	0	0	0	0	0	0	0	0	0	0.00709756	0	0	0.02554	0	0.00185042	0	0	0.00905963	0.0225297	0	0	0	0	0	0	0	0	0	0	0	0	0	0.0321682	0	0	0.0224534	0	0
KLK10	0	0	0	0.0226057	0	0	0	0.00993295	0	0	0	0	0.0178998	0.000456503	0	0	0	0	0	0	0	0.00634581	0.0362285	0	0	0	0	0.00812468	0.015964	0	0	0	0	0	0	0	0	0	0	0	0	0.0262075	0	0	0	0	0	0
KLK11	0	0	0	0	0	0	0	0	0	0	0	0	0	0	0	0	0	0	0	0	0	0	0	0	0	0	0	0	0	0	0	0	0	0	0	0	0	0	0	0	0	0	0	0	0	0	0	0
KLK12	0	0	0	0	0	0	0	0	0	0	0	0	0	0	0	0	0	0	0	0	0	0	0	0	0	0	0	0	0	0	0	0	0	0	0	0	0	0	0	0	0	0	0	0	0	0	0	0
KLK13	0	0	0	0	0	0	0	0	0	0	0	0	0	0	0	0	0	0	0	0	0	0	0	0	0	0	0	0	0	0	0	0	0	0	0	0	0	0	0	0	0	0	0	0	0	0	0	0
KLK14	0	0	0	0.00471058	0	0.0271049	0.00755032	0	0	0.00940422	0	0	0	0	0.00557705	0	0	0	0	0	0	0	0	0	0	0	0	0.00553779	0	0	0	0	0.00914282	0	0	0	0	0	0	0	0	0	0	0	0	0	0	0
CTU1	0	0	0.0135807	0	0	0	0.0573506	0.00140587	0	0.0132066	0	0	0.0272079	0.0173321	0.0363704	0.0225792	0	0.0132518	0.00633509	0	0	0.00991652	0.00931523	0.0218815	0.0161853	0	0	0.00797507	0	0	0.0473568	0.00572067	0.00866811	0	0	0	0.0321578	0.0441182	0	0.0221512	0	0.0196978	0.00479917	0.0222381	0	0	0.0144192	0.0152647
SIGLEC9	0	0	0.00303877	0	0	0	0	0.0027142	0	0	0	0	0	0.00921339	0	0	0	0	0	0	0	0.00692205	0.00630349	0	0	0	0	0	0	0	0.00929838	0	0.00741813	0	0	0	0	0	0	0	0	0	0	0	0	0	0	0
SIGLEC7	0	0	0	0	0	0	0	0.0151024	0	0	0.0897422	0	0	0	0	0	0	0	0	0	0	0	0	0	0	0	0	0	0	0	0	0	0	0	0	0	0	0	0.0357073	0	0	0	0.0282316	0	0	0	0	0
CD33	0	0	0	0	0	0	0	0	0	0	0	0	0	0	0	0	0	0	0	0	0	0	0	0	0	0	0	0	0	0	0	0	0.00360483	0	0.0578316	0	0	0	0	0	0	0	0	0	0	0	0	0.0242274
SIGLECL1	0	0	0	0	0	0	0	0	0	0	0	0	0	0	0.00267696	0	0	0	0	0	0	0	0	0	0	0	0	0	0	0	0	0	0	0	0	0	0	0	0	0	0	0	0	0	0	0	0.00937158	0
IGLON5	0	0	0	0.00927162	0.0408003	0.0269277	0.0186423	0.0137668	0	0.0110969	0	0	0	0.0114272	0	0	0.136562	0.019748	0.0295264	0.0042066	0	0	0.0174206	0	0.00344385	0.0907284	0	0.0135106	0.0287452	0	0	0.0174062	0.00844925	0	0	0.0340919	0.00644269	0	0.0132706	0	0	0.0125566	0	0	0	0	0.0131755	0
VSIG10L	0	0	0	0.0214534	0	0	0.0166631	0	0	0.0132812	0	0	0	0.00780586	0.00267696	0	0	0	0	0.00916839	0.0181891	0	0.00630349	0	0	0	0	0	0.0270754	0	0	0	0	0	0	0	0	0.044786	0	0	0	0	0	0	0	0	0.0105259	0.0207223
ETFB	0.0429047	0.0192728	0.0559842	0.0291898	0.0160872	0.0765436	0.0569155	0.0929324	0.0083734	0	0.0634841	0.0468113	0.0106968	0.0610669	0.0535606	0.032949	0	0.0983235	0.0379991	0.032834	0.143628	0.0250032	0.0514544	0.0215706	0.0513894	0	0	0.00632989	0.0048327	0.0304524	0.0758556	0.106872	0.0551195	0.0458621	0	0.0340919	0.0443521	0	0.0450445	0.019087	0.11884	0.0728407	0.033448	0	0.0780533	0.120315	0.0302607	0.0806261
AC008750.8	0	0	0	0	0	0	0.0138979	0	0	0	0	0	0	0	0	0	0	0	0	0	0	0	0	0	0	0	0	0.00417772	0	0	0	0	0	0	0	0	0	0	0	0	0	0	0	0	0	0	0	0
NKG7	0	0	0.0251545	0	0	0.0607739	0.037804	0.0412262	0.050613	0	0	0.0795082	0.0558281	0.0135813	0	0.0160547	0	0	0.0779019	0.0148837	0	0.018492	0	0.182158	0.0163813	0	0	0	0	0	0.12017	0	0.0173185	0.0802194	0	0.112924	0	0	0.0554557	0.147133	0	0	0	0.0364342	0	0	0	0
LIM2	0	0	0	0	0	0	0	0	0	0	0	0	0	0	0	0	0	0	0	0	0	0	0	0	0	0	0	0	0	0	0	0	0	0	0	0	0	0	0	0	0	0	0	0	0	0	0	0
C19orf84	0	0	0	0	0	0	0	0	0	0	0	0	0	0	0	0	0	0	0	0	0	0	0	0.0279646	0	0	0	0	0	0	0	0	0	0	0	0	0	0	0	0	0	0	0	0	0	0	0	0
SIGLEC10	0	0	0	0	0	0	0	0.0108654	0	0	0	0	0	0.0048131	0	0.00483731	0	0	0	0	0	0.0141703	0	0	0	0	0	0.00351161	0	0	0.0201342	0	0	0	0	0	0	0	0	0	0	0	0	0	0	0	0	0
SIGLEC8	0	0	0	0	0	0	0	0	0	0	0	0	0	0.00733671	0	0.00483731	0	0.0132518	0	0	0	0	0	0	0	0	0	0	0	0	0	0	0.00125812	0	0	0	0	0	0	0	0	0	0	0	0	0	0	0
SIGLEC6	0	0	0	0	0	0	0	0	0	0	0	0	0	0	0	0	0	0	0	0	0	0	0	0	0	0	0	0	0	0	0	0	0	0	0	0	0	0	0	0	0	0	0	0	0	0	0	0
ZNF175	0	0	0.0191568	0.028526	0.0536533	0.0248768	0	0	0	0.0394401	0.110433	0.0253733	0.00859814	0.0242919	0.0544424	0.0373765	0	0.0208817	0.0149332	0.013131	0.0474646	0.0155967	0.0216002	0.072019	0.026086	0	0.0727925	0.0113443	0.0251581	0.0276118	0.0353999	0.0123254	0.0246802	0.0323743	0	0.0340919	0.0307935	0	0	0	0	0.0364631	0.0143381	0.0416239	0	0.0341139	0.0393988	0.0397518
SPACA6	0	0.110251	0.0490156	0.0537725	0.0181845	0	0.0301374	0.0347554	0.0083734	0.0594502	0.0300229	0.111682	0.0367396	0.0292092	0.0356823	0.00483731	0	0.0148363	0.0860599	0.0015538	0	0.0700605	0.0419648	0.0430382	0.0698148	0.154863	0.0701439	0.0208904	0.0370696	0.0187146	0.0521005	0.0309037	0.0738904	0.0179666	0.138713	0.0174064	0.0887347	0.0710108	0.213122	0.0568459	0.0624867	0.0630638	0	0.038829	0	0	0.0259255	0.0523559
HAS1	0	0	0	0.0203886	0	0	0	0	0	0	0	0	0	0	0	0	0	0	0	0.0109765	0	0.00634581	0.0226505	0	0.00601777	0	0	0.00845096	0	0	0	0	0	0	0	0	0	0	0	0	0	0	0	0	0	0	0	0
FPR1	0	0	0	0.0117706	0	0	0	0	0	0	0	0	0	0	0	0	0	0	0	0	0	0	0	0	0	0	0	0.00117936	0	0	0	0	0.008596	0	0	0	0	0	0	0.022782	0	0	0	0.0544159	0	0	0	0
FPR2	0	0	0	0	0	0	0	0	0	0	0	0	0	0	0	0	0	0	0	0	0	0	0	0	0	0	0	0	0	0	0	0	0	0	0	0	0	0	0	0	0	0	0	0	0	0	0.00989381	0
FPR3	0	0	0	0	0	0	0	0	0	0	0	0	0	0	0	0	0	0	0	0	0	0	0.00630349	0	0	0	0	0	0	0	0	0	0.0225528	0	0	0	0	0	0	0	0	0	0	0	0	0	0	0
ZNF577	0.208803	0.0247736	0.0473087	0.124532	0.0415175	0.0226155	0.0435789	0.0966313	0.14087	0.0642106	0.0254936	0.101609	0.0391692	0.0218526	0.0981483	0.00483731	0	0.0364844	0.0432902	0.0524275	0.0565229	0.0340592	0.048098	0.0397666	0.0474348	0.143279	0	0.0322239	0.0217681	0	0.0901653	0.136268	0.0688043	0.0547087	0.0639744	0.0801348	0.0466511	0	0.0656475	0	0.0713871	0.0232503	0.014012	0	0	0.104914	0.0339654	0.0497754
ZNF649	0	0.00993407	0.0326806	0.011443	0	0	0.00805185	0.0182385	0	0.00921548	0.0605446	0	0.0164561	0	0.00646404	0	0	0.0050952	0.0204425	0	0.0235583	0	0.00435858	0	0	0	0	0.00748513	0	0	0.0010688	0	0.0169071	0	0	0	0.00427024	0	0	0	0	0.0253778	0	0	0	0.0390095	0.00362776	0.0152647
ZNF613	0	0	0.0442747	0.0164324	0	0	0	0.0193287	0.0294506	0.014306	0	0.0278904	0	0.00288227	0.00324683	0	0	0.0211991	0.0125534	0	0	0.00526057	0	0	0	0	0	0	0	0	0.0106505	0.00300734	0.0148317	0	0	0.0168782	0.0182012	0	0	0	0	0	0	0	0	0.0280668	0.00874401	0.0172573
ZNF350	0	0	0.0172969	0.0407408	0	0.0369744	0.0205157	0.0150156	0.0202748	0.0248201	0	0.0390713	0.0114473	0.0136078	0.0236425	0	0.0916291	0	0.0311412	0.0318635	0	0.0280506	0.00901316	0	0.00949299	0	0.145055	0.0474976	0.0275931	0.0501896	0.0513421	0.0151584	0.00494457	0	0	0	0.00397771	0.030855	0	0	0	0	0.0216789	0.0401378	0	0	0.014276	0
ZNF615	0	0.0188634	0.018875	0.0168213	0.0367123	0	0.035788	0.0239513	0.0567313	0.0195497	0.0662638	0	0.0622544	0	0.0264757	0.00483731	0	0.0187219	0.0246617	0.0258904	0	0.0291392	0.00116064	0	0.0339876	0	0.163989	0.0176278	0	0	0.0247115	0.0149244	0.0216622	0.0259427	0	0.0421671	0.0159178	0.0522476	0.0592208	0.0343407	0	0.0230652	0.0181368	0.0265609	0	0.0425126	0.0323485	0.0115205
ZNF614	0	0.0794958	0.0246151	0	0	0.0285252	0.0128705	0.0260212	0	0.00788675	0	0	0	0.00750974	0.0145082	0	0	0	0.00932438	0.00642826	0	0.0189351	0.0142378	0	0.00549961	0	0	0.0199401	0.0155132	0	0.0134625	0.0147236	0.0180948	0.00630134	0.0853191	0	0.0108626	0.054666	0	0.0598372	0	0.0122478	0.0370132	0.0579521	0	0	0.00102437	0.0256662
ZNF432	0.0519682	0.0776903	0.100044	0.0656749	0.0665789	0.0475184	0.0724677	0.0792587	0.0952739	0.0852462	0.137055	0.052969	0.0391903	0.0209355	0.110451	0.0695545	0.136562	0.0420901	0.110438	0.0509041	0.0532928	0.0526883	0.0552385	0.101842	0.0501906	0	0.0870069	0.049355	0.0987616	0.095961	0.0499374	0.0446848	0.0951889	0.0629606	0.0349995	0.0746707	0.0452177	0.0581611	0.0543888	0.10766	0.221886	0.0146917	0.0143381	0.0711313	0	0.0341139	0.0595532	0.04118
ZNF841	0	0	0	0.00663494	0	0	0	0	0	0	0	0	0	0	0	0	0	0	0	0	0	0	0	0	0	0	0	0	0	0	0	0	0	0	0	0	0	0	0	0	0	0	0	0	0	0	0	0
ZNF616	0.0390762	0	0	0.0131794	0.0437828	0	0.0185501	0.0322625	0.0083734	0.00760885	0	0	0.0285966	0.0197197	0.0122028	0.0153745	0	0	0	0	0.0242959	0.0472869	0.00474798	0.0394087	0.00174501	0	0.0726661	0.000973539	0	0.0206826	0	0	0.0161678	0.0162362	0	0	0.00614071	0.0462441	0	0.101364	0.0474525	0	0.0201212	0	0	0	0.023113	0.00896273
ZNF836	0.01778	0	0.00303877	0.0214896	0	0.0336691	0.0281842	0.0105645	0.0480048	0.0170481	0	0	0.0353331	0.00470378	0.00646404	0	0	0	0.0427646	0	0.0242959	0.0149457	0.00226855	0	0	0	0	0.0175948	0.074839	0.032038	0.0273525	0	0.0205639	0.0442995	0	0.0174064	0.00906079	0	0	0	0	0	0.0290984	0.0296171	0	0	0.0456869	0
PPP2R1A	0.114383	0.178222	0.0926682	0.155933	0.0442707	0	0.118019	0.177884	0.257159	0.0900048	0.0700369	0.102197	0.153713	0.201981	0.108741	0.0911915	0.664288	0.0371761	0.225382	0.108387	0.151081	0.131277	0.179823	0.0861086	0.246957	0.118612	0.157151	0.108379	0.0843394	0.0956207	0.238154	0.22659	0.23393	0.0793064	0.0420679	0.0262364	0.118837	0.195031	0.0827375	0.164736	0.102768	0.0934134	0.142713	0.0729629	0.118824	0.209647	0.0891305	0.145592
ZNF766	0.0238051	0.0223422	0.0563875	0.0266992	0.0160872	0	0.0579433	0.0434908	0.0539231	0.0808226	0	0.0813573	0.0356489	0.0345365	0.055534	0.0371229	0	0.0372083	0.0740843	0.0423717	0	0.0218568	0.148901	0	0.0108157	0	0.225687	0.0470932	0.0632839	0.0447814	0.0840583	0.0421823	0.0357422	0.0362436	0.0790003	0.133466	0.0746419	0.0864	0.0384691	0.0378469	0	0.030208	0	0.0461177	0.128172	0.0395112	0.0517838	0.052294
ZNF480	0.0776849	0.0246224	0.0296061	0.0348423	0.0614456	0.0279617	0	0.0324032	0.0202748	0.0317323	0	0	0	0.0643058	0.027619	0.0176491	0.110773	0	0	0.0478089	0.0814949	0.0448168	0.0291301	0	0.0191793	0	0	0.026345	0.0548771	0.0493108	0.0442494	0.0527238	0.0382066	0.0291555	0	0.0490138	0.0216915	0.0503949	0.15013	0.0195705	0	0.0407619	0.017499	0	0	0.0374524	0.0610967	0.0148953
ZNF610	0.108456	0	0	0.0330809	0	0	0	0.0272638	0	0.0363922	0	0.0251537	0	0.0157746	0.0246053	0.0197649	0	0	0	0	0	0.0472049	0.00321188	0	0.00329198	0	0	0.014456	0.0400532	0	0	0.0530454	0.0123509	0.00717634	0	0	0.00604297	0	0	0.0444381	0.059528	0	0	0	0	0	0.00812697	0.0201289
ZNF880	0.0853408	0.042786	0.0369324	0.0211942	0	0.0226155	0.0179364	0.0175311	0	0.0390548	0	0	0.0164817	0.0706043	0	0.0522526	0	0.03356	0	0.0248431	0	0.0657691	0.0100123	0.0579078	0	0	0	0.0102148	0.0126362	0.015749	0.0430338	0.0116112	0	0	0.0745761	0.0277416	0.00417009	0	0	0	0	0.0280666	0.0201212	0.0339924	0.0720275	0	0.0194835	0.0236506
ZNF528	0	0.0317639	0.0410264	0.0912521	0.0265787	0.0718817	0.045146	0.0350167	0.130057	0.042822	0	0	0	0.0486003	0.0317054	0.0320375	0	0.0385441	0.0272604	0.041373	0.0249603	0.0395682	0.018909	0.0370567	0.017729	0	0	0.0705574	0.103556	0.0578052	0.0353822	0.0211676	0.0340497	0.0203532	0	0	0.0362592	0.0758142	0	0.0252953	0	0.0406719	0.00515537	0	0	0.0280668	0.0395768	0.0407574
ZNF534	0	0	0.00280831	0	0.0271702	0	0	0	0	0.00980383	0	0	0.0283061	0.0146769	0.00267696	0.0137073	0	0	0	0	0	0	0.0167591	0	0.0179227	0	0	0.00740909	0	0.0288207	0	0	0.0105663	0	0	0	0.00420252	0	0	0.016258	0	0.0143329	0	0	0	0	0	0
ZNF578	0.01778	0	0.0283178	0.033298	0.0211627	0	0	0	0	0	0.0309596	0	0	0	0.0195343	0	0	0.0137609	0	0.0277042	0	0.0221206	0.00116064	0	0	0	0	0.0134678	0	0.0149507	0	0.0194046	0.00546592	0.0105403	0.142632	0.0280405	0.00922691	0.0721009	0	0.0644402	0	0.0268976	0	0	0	0	0.0162398	0
ZNF808	0.0578121	0.0102273	0.0368432	0.0418839	0.0102049	0.0735596	0.0221189	0.0386903	0	0.00940422	0	0.0589846	0.0160382	0.025335	0.0316274	0.0197649	0	0.0160811	0.0517911	0.0321848	0	0.0391159	0.0344234	0.0242335	0.00996273	0	0	0.0111592	0.013414	0.0327686	0.0419888	0.0152221	0.0237318	0.0415036	0	0	0.0256558	0.0462441	0	0.0738805	0	0.0327264	0.0357023	0	0	0.0754827	0.0503233	0.0928948
ZNF701	0.0335541	0.0388726	0.0259639	0.0343486	0	0.036154	0.0597082	0.0323668	0.037824	0.0479564	0.0300229	0.0251537	0.0302276	0.0152413	0.0661617	0.0937557	0	0	0.0598518	0.0490732	0.0151426	0.0465689	0.072609	0.158602	0.01218	0	0	0.0329525	0.0204277	0.0891945	0.0100552	0.0268883	0.0181291	0.0600866	0	0.0659238	0.0357271	0	0.0723076	0.0500443	0.118014	0.0414462	0.0355384	0	0	0	0.0640809	0.0944697
ZNF83	0.238269	0.267914	0.28054	0.255986	0.258282	0.231212	0.367668	0.182947	0.383793	0.297897	0.19336	0.224134	0.223936	0.229564	0.251134	0.168341	0.126168	0.290197	0.274324	0.244991	0.204075	0.351127	0.376512	0.169379	0.191834	0.107553	0.17817	0.173435	0.170663	0.279501	0.185914	0.395577	0.266666	0.218808	0.251064	0.349956	0.250794	0.426564	0.243967	0.240029	0.593384	0.218324	0.1148	0.19527	0.291738	0.278562	0.241846	0.28931
ZNF611	0.040553	0	0.085723	0.0659781	0.0518623	0.0550666	0.0501645	0.15155	0.0880295	0.0867852	0.163454	0.117145	0.10004	0.0853564	0.110796	0.0273571	0.192692	0.121767	0	0.0703738	0.0429606	0.156534	0.0689855	0.107737	0.0785145	0	0	0.0769958	0.0572453	0.0543444	0.0767224	0.164905	0.108785	0.0732563	0.067659	0.0818431	0.0655271	0.246604	0.0456905	0.074225	0	0.00447612	0.0922922	0	0	0.109722	0.109504	0.18456
ZNF600	0.0347304	0	0.0176743	0.0151177	0.0160872	0.0191824	0.0135601	0.0461392	0.0202748	0.00583878	0	0	0	0.00288227	0.0172218	0.0520514	0	0.0187219	0.0105736	0.00369879	0	0.0043807	0.00227652	0.067691	0.0165668	0	0	0.0213888	0.024525	0.0258711	0.0208603	0.0153675	0.0332989	0.028157	0.0349995	0.0280405	0.0186471	0.0924035	0.076858	0.0677828	0	0.0532683	0.0344595	0	0	0.0290176	0.0722559	0.0310711
ZNF28	0.0729138	0	0.0389324	0.0183208	0.0262963	0	0	0.028838	0	0	0.0286348	0	0	0.0326657	0.0244007	0.0153745	0	0.0050952	0	0.00745217	0.0262748	0.0193638	0	0.0527388	0.00980611	0	0	0.0163427	0.0225297	0.0861051	0	0.0331645	0.00125812	0.0151964	0	0	0.00169578	0.0380054	0	0.0480796	0	0.0278347	0	0	0	0.0361392	0.0488745	0.0338523
ZNF320	0.036171	0	0	0	0	0	0	0	0	0	0	0.0237084	0	0	0	0.0137073	0.13697	0	0	0	0	0.00261291	0.0135618	0.0151752	0.00443078	0	0	0	0	0	0	0	0	0	0	0.0168782	0	0	0	0	0	0	0	0	0	0	0.00414078	0
ERVV-1	0	0	0	0	0	0	0	0	0	0	0	0	0	0	0	0	0	0	0	0	0	0	0	0	0	0	0	0	0	0	0	0	0	0	0	0	0	0	0	0	0	0	0	0	0	0	0	0
ERVV-2	0	0	0	0	0	0	0	0	0	0	0	0	0	0	0	0	0	0	0	0	0	0	0	0	0	0	0	0	0	0	0	0	0	0	0	0	0	0	0	0	0	0	0	0	0	0	0	0
ZNF160	0	0.0617404	0.0791078	0.090084	0.057371	0.0402834	0.126072	0.0617602	0.197265	0.100912	0.051425	0.251721	0.145797	0.0778294	0.0853239	0.160372	0.110773	0.100204	0.0590503	0.0875971	0.103141	0.197524	0.212418	0.381562	0.0860071	0.221946	0	0.0838859	0.0904252	0.0610006	0.105334	0.195636	0.221306	0.141723	0.341777	0.0704673	0.0854777	0.17025	0.0341359	0.0717069	0.0624867	0.0966323	0.0937332	0.0610671	0.104427	0.271262	0.176544	0.268276
ZNF415	0.0328304	0.0548636	0.00584707	0.0160101	0.0172735	0	0.030561	0.0296867	0	0.0240553	0	0.131668	0	0.0165963	0.0429716	0	0	0.0315692	0	0	0	0.00332876	0.0459754	0.023505	0.0266065	0	0	0	0.0212733	0	0.00802847	0.0349717	0	0.0104906	0	0.0239612	0.0235868	0	0.00694318	0	0.0606445	0.0162455	0.00287308	0	0	0.0280668	0.0327043	0.0403355
ZNF347	0.0335541	0.0803753	0.0389479	0.0710649	0	0.0506116	0.017267	0.010556	0	0.0928028	0.0991724	0.0464216	0.0430586	0.0539441	0.0747471	0.0856198	0.151972	0.115036	0.041356	0.0357694	0.0505707	0.0630818	0.100584	0.0488623	0.0696698	0	0	0.0549586	0.0850463	0.0300426	0.0900858	0.233122	0.0731177	0.0684218	0.078658	0.0284321	0.0456788	0	0.0586828	0.0569345	0	0.0351743	0.0334904	0	0.169352	0.104954	0.0924106	0.0922247
ZNF665	0	0.0252931	0	0.00767521	0.0122615	0	0.0109172	0.0377165	0.0539231	0.00621076	0	0.0237084	0.0114473	0.0156547	0.0544835	0.0197649	0.13697	0.0377025	0.0169381	0.00648921	0	0.0237253	0.00332831	0.0333564	0.00799417	0	0	0.0463543	0	0	0	0.0146185	0.0184839	0.0480514	0	0	0.00417009	0.0401559	0	0	0	0.0121182	0.0201212	0	0	0.0367341	0.0208402	0.0252633
ZNF677	0.0328304	0	0.011835	0.00994341	0.0132402	0.0313982	0.0179364	0.0135431	0.0856054	0.0307795	0.0249445	0.0132686	0.0633136	0.0167119	0.0254364	0.0153745	0	0.0238171	0	0.0251833	0.0223576	0.00862882	0.0285305	0.0790475	0.00542884	0	0	0.0333576	0.0143466	0.0253453	0.0105302	0.0587081	0.0146125	0.0505925	0.04364	0.0254926	0.0390714	0.123767	0.0454122	0.0248676	0.0967015	0.0407747	0.0201212	0	0.104427	0.0822778	0.0436415	0.0366019
VN1R2	0	0	0	0	0	0	0	0	0	0	0	0	0	0	0	0	0	0	0	0	0	0	0	0	0	0	0	0	0	0	0	0	0	0	0	0	0	0	0	0	0	0	0	0	0	0	0	0
ZNF845	0.0407047	0	0.0281133	0.0111873	0	0	0.0138979	0.0119864	0	0	0	0	0	0.00951297	0.00771888	0.0139407	0	0.0148363	0.0202868	0.025818	0.0488813	0.0246626	0.0253392	0	0.0136119	0	0	0.00117936	0	0	0.0369142	0.0296201	0.00556514	0.0200104	0	0	0.0051929	0	0	0	0	0	0.0191373	0.0346837	0	0.0280668	0.0123922	0.00896273
ZNF525	0.0990523	0	0.014348	0.0170107	0.0156301	0	0.0179364	0	0	0.00607915	0	0.0806123	0.0225696	0.0019326	0.0174429	0	0	0.0205528	0	0.0203142	0	0.0373923	0.0285515	0.0333564	0.0108984	0	0	0.0115001	0.01495	0.0258711	0.0108217	0.14752	0.00360483	0.0164494	0.0642232	0.0455046	0.0105105	0	0.00694318	0	0	0.00648931	0.0152167	0.0265609	0	0.0144458	0.0160486	0.0367794
ZNF765	0.0740858	0.0624807	0.053532	0.0138321	0.0316585	0	0.0600604	0.0136251	0	0.0113028	0.0423913	0.0440732	0.0470483	0.0257021	0.0336985	0.0158211	0	0	0.0686017	0.0238415	0	0.056875	0.0199152	0	0.0259995	0.0820368	0	0.0194494	0.0129548	0.0247413	0.100436	0.145649	0.0228049	0.0461341	0.0420679	0	0.0295964	0.197862	0.00694318	0.0723825	0.0713871	0.0597308	0.0533901	0.0258925	0	0	0.0057367	0.154391
ZNF761	0.0343885	0.0304218	0.0247903	0.0605956	0.0200013	0	0.198164	0.0347271	0.0360862	0.0176992	0	0.0675528	0.0110196	0.0551523	0.0428009	0.123694	0.151972	0.0238171	0.0165035	0.0129563	0	0.0950427	0.0350766	0.0733369	0.0274995	0	0	0.0470164	0.0370109	0.0463675	0.0361222	0.047044	0.0640449	0.0869195	0.149747	0.0280405	0.0369676	0.140408	0.0457876	0.0313018	0.0606445	0.0125566	0.0354372	0.0952848	0	0.0545226	0.09287	0.138522
ZNF813	0	0.0201613	0.0150035	0.00784341	0	0	0.0206789	0.0204719	0	0.0274882	0	0	0.0191006	0.00601566	0.00271132	0	0.110773	0.0225429	0.00932438	0.011323	0.0334376	0.0170079	0.0136524	0.022327	0.00311881	0	0	0	0	0	0.0121382	0	0.0222109	0.0117602	0	0	0.00430562	0	0	0	0.0466265	0	0	0	0	0	0.0107644	0.0788753
ZNF331	0.0429967	0.323493	0.101934	0.101308	0.192089	0.0688837	0.116004	0.119273	0.0613611	0.0801998	0.403387	0.129391	0.224698	0.259058	0.110121	0.0463473	0	0.0216231	0.0736554	0.036588	0.0226821	0.159981	0.0728945	0.243575	0.44287	0.20311	0	0.0873841	0.0498589	0.165666	0.106925	0.0576606	0.329719	0.146027	0.0639744	0.0905054	0.172823	0.164037	0.139618	0.0704111	0.19156	0.43112	0.0685875	0.0693712	0.437901	0.182777	0.0708534	0.110586
DPRX	0	0	0	0	0	0	0	0	0	0	0	0	0	0	0	0	0	0	0	0	0	0	0	0	0	0	0	0.00471076	0	0	0	0	0	0	0	0	0	0	0	0	0	0	0	0	0	0	0	0
NLRP12	0	0	0	0	0	0	0	0	0	0	0	0	0.0164817	0	0	0	0	0.0121043	0.0192785	0	0	0	0	0.0218815	0.00285246	0	0	0.00559989	0	0	0.0108217	0	0.00531009	0.0104041	0	0.0569012	0	0	0	0	0	0.0211783	0	0	0	0	0.0373443	0
MYADM	0.0514494	0	0.148161	0.0160105	0.0562063	0	0.0321254	0.0510423	0.106504	0.0720692	0.133598	0	0.0260379	0.148277	0.0964076	0.105695	0	0.0805429	0.0389535	0.089293	0.096483	0.0830699	0.0647318	0.0493995	0.11616	0	0	0.0285253	0.0364891	0.0784055	0.0604812	0.0403623	0.0701998	0.0401113	0.078658	0.0284321	0.0823316	0.0781613	0	0.148086	0.110876	0	0.0611251	0.0323682	0.0780533	0.13369	0.0570663	0
PRKCG	0.0390762	0.0259292	0.0651667	0.027015	0.0313999	0	0.0355024	0.0496514	0.0646637	0.0161613	0.0304915	0	0	0.0357769	0.0525705	0	0.110773	0.0488906	0.00633509	0.0230564	0.0810293	0.00722865	0.0187545	0.0377815	0.0395291	0	0	0.0422518	0.0048327	0.030778	0.0375405	0.0301674	0.0552872	0.0474137	0	0.0510981	0.0299152	0.0963658	0.0422122	0	0	0.0123839	0.0356572	0	0	0.0223376	0.0147476	0.0201289
CACNG7	0	0	0.00856283	0.0231161	0.0158947	0	0.0410615	0.0293717	0.0599307	0	0	0	0.0164817	0.0272883	0.0198842	0	0	0	0	0	0	0.0240943	0.0602509	0	0.0187959	0.0543784	0.0807504	0.00901164	0	0.0463264	0.0247677	0.0123254	0.0284226	0.0151964	0	0	0.00922213	0	0	0	0	0.0243352	0	0.028598	0.122152	0	0.00918707	0.053776
CACNG8	0	0.0367592	0.0445804	0.0405453	0.0948897	0.0271049	0.0902954	0.0934963	0.0083734	0.0360364	0.0291355	0.0253733	0.0107478	0.0458328	0.0618846	0.0405385	0.149041	0.0882211	0	0.0375764	0	0.026226	0.00546945	0.0216115	0.0644891	0	0.117128	0.0400139	0.109045	0.037744	0.0682198	0.0445385	0.079842	0.0582337	0	0.0174064	0.0299818	0.0845654	0	0	0	0.0139831	0.00995454	0.0222381	0	0.0683462	0.0181979	0.0533974
CACNG6	0	0	0	0	0	0	0	0	0	0	0	0	0	0	0	0	0	0	0	0	0	0	0	0	0	0	0	0.00540475	0	0	0	0	0	0	0	0	0.00358828	0	0	0	0	0	0	0	0	0	0	0
VSTM1	0	0	0	0	0	0	0	0	0	0	0.0291355	0	0	0	0.00453392	0	0	0.0204457	0	0	0	0.00997594	0	0	0	0	0	0.00109838	0	0	0.0113499	0	0	0	0	0	0	0	0	0	0	0	0	0	0	0	0	0
TARM1	0	0	0	0	0	0	0	0	0	0	0	0	0	0	0	0	0	0	0	0	0	0	0	0	0	0	0	0	0	0	0	0	0	0	0	0	0	0	0	0	0	0	0	0	0	0	0	0
OSCAR	0	0	0	0.00673106	0	0	0	0.00140587	0	0	0	0	0	0	0	0	0	0	0.0255429	0	0	0	0	0	0	0	0	0.00585384	0	0	0	0	0.00125812	0	0	0	0	0	0	0	0	0	0.0105867	0	0	0	0	0
NDUFA3	0.0564207	0.0123655	0.111757	0.0676657	0.0725475	0.057353	0.0386112	0.0191222	0.137538	0.0215244	0.0423913	0.0460243	0.0110196	0.0702306	0.0379659	0.015985	0	0.0248432	0.0691051	0.0226536	0.0502734	0.0163303	0.0434107	0.0205824	0.0810971	0	0	0.053968	0.0293927	0.0557791	0.016577	0.0657615	0.0518466	0	0.0405846	0.0597051	0.0427949	0.0522476	0.0739128	0	0	0.0123406	0.0894535	0	0.104427	0	0.0247879	0.0203867
TFPT	0.0347304	0.0259292	0	0	0.0102049	0	0.0128705	0.0191222	0	0	0	0	0	0.0239229	0.0137422	0	0	0.0167091	0	0.0142236	0	0.00317298	0	0	0.0138538	0	0	0.0297676	0.0227768	0.0344626	0.0338918	0.0216341	0.0299341	0.0058685	0	0	0.0278842	0.0503949	0.012965	0	0	0.00915874	0.0727782	0.0381461	0	0	0.00755965	0
PRPF31	0.0851477	0.0399515	0.0997652	0.0243285	0.0356154	0.0417188	0.0544348	0.0225292	0.127268	0.055721	0.0605446	0	0.0419275	0.0950204	0.0784699	0.0311956	0	0.0595904	0.0922098	0.0633602	0.0262748	0.0611265	0.0184685	0.0228717	0.0608077	0	0	0.0449982	0.0217358	0.104775	0.0613716	0.0306947	0.0654905	0.0387193	0	0.0696615	0.0565333	0.0380054	0.0703049	0.0559943	0	0.0468332	0.103652	0.0222381	0	0.0280668	0.0901396	0.109271
CNOT3	0	0.034972	0.0295092	0.0243317	0.0472297	0	0.066111	0.0262106	0	0.045398	0	0.0186999	0.0402031	0.00928479	0.0466584	0.0225792	0	0.0203082	0.0222397	0.033979	0.0293634	0.0217887	0.0060496	0	0.00855586	0.0820368	0	0.0541274	0.0101142	0	0.0370577	0	0.0388845	0.0297532	0	0.0161441	0.0239707	0.0828347	0.0235295	0.0476496	0	0.0050889	0.0211467	0.0201105	0.0909945	0.0144458	0.0516602	0.0374724
LENG1	0.0347304	0.0358389	0.0152605	0	0	0	0.028444	0.0124392	0.037824	0.0212956	0.0309596	0	0.032237	0.0278358	0.01402	0.0449009	0.0916291	0	0.0188885	0.016286	0	0.0165764	0.00569132	0	0.0194939	0	0	0.00889405	0	0.0605042	0.0236394	0.00300734	0.015325	0.0370547	0	0	0.0105269	0	0.0677702	0	0	0.0114762	0.0218258	0	0.0293291	0	0.022912	0.015137
TMC4	0	0.115397	0	0	0	0	0	0.0654598	0.119105	0.0259751	0.0291355	0.0719066	0.0768523	0.0057749	0.0568146	0.0378056	0	0.037748	0.0125534	0.0696856	0.0407725	0.013079	0	0.0445525	0.0139529	0	0	0.00733774	0.0612987	0.0317787	0.0559253	0.0382534	0.00964361	0.0120393	0.0744897	0.0129368	0.0439416	0.0380054	0.0429134	0	0.059528	0	0	0.0222381	0.127579	0.0280668	0.0395	0.0148953
MBOAT7	0.01778	0.0315899	0.0557931	0.0307917	0.0867668	0.0657298	0.165617	0.101747	0.0906814	0.0326858	0.0254936	0.161436	0.0349603	0.0883685	0.0228261	0	0.0965226	0.0627414	0.11114	0.0624142	0	0.021749	0.0596218	0	0.0760751	0	0.10076	0.0616014	0.0334847	0.0765857	0.174952	0.0213419	0.0676947	0.0404147	0.180618	0.0808456	0.0982974	0.16026	0.0584122	0	0	0.0624081	0.0823884	0.0222381	0.151482	0.0534553	0.0157538	0.106389
TSEN34	0	0.0316809	0.0181865	0.036085	0.024374	0	0.089416	0.0587038	0.0956843	0.059312	0.0414163	0.0253733	0.0489388	0.0469832	0.0295102	0.0464381	0	0	0.0125883	0.0234176	0.0457923	0.0322129	0.0358102	0.0218815	0.00185042	0	0	0.00109838	0	0	0.0424007	0.0291895	0.0140809	0.0306532	0	0.0161441	0.0557581	0.143112	0.0770492	0.0236387	0	0	0.0519815	0.0201105	0	0.0223376	0.0477608	0.0159749
RPS9	0.24908	0.213313	0.210308	0.228295	0.249286	0.17633	0.247607	0.310422	0.244613	0.106943	0.243287	0.209681	0.0986776	0.471226	0.143373	0.150908	0.10983	0.171682	0.212925	0.193323	0.111835	0.248764	0.261257	0.145712	0.399881	0.356333	0	0.17463	0.181156	0.259068	0.23239	0.264426	0.264121	0.163672	0.217122	0.231733	0.300139	0.107413	0.15981	0.127432	0.361999	0.195504	0.414414	0.0973238	0.143003	0.220088	0.245799	0.110054
LILRB3	0	0	0	0	0	0	0	0	0	0	0	0	0	0.0128254	0	0	0	0	0	0	0	0	0	0	0	0	0.0870069	0	0	0	0	0	0.0199957	0	0	0	0	0	0	0	0	0	0.00287308	0	0	0	0	0
LILRA6	0	0	0	0	0	0	0	0	0	0	0	0	0	0	0	0	0	0	0	0	0	0	0	0	0	0	0	0	0	0	0	0	0	0	0	0	0	0	0	0	0	0	0	0	0	0	0	0
LILRB5	0	0	0.0082906	0	0	0	0	0	0	0	0	0	0	0	0	0	0	0	0	0	0	0	0	0	0	0	0	0	0	0	0	0	0.00498983	0	0	0	0	0	0	0	0	0	0	0	0	0	0	0
LILRB2	0	0	0	0	0	0	0	0	0	0	0	0	0	0	0	0	0	0	0	0	0	0	0	0	0	0	0	0	0	0	0	0	0.00643391	0	0	0	0	0	0	0	0	0	0	0	0	0	0	0
LILRA5	0	0	0	0	0	0	0	0	0	0	0	0	0	0	0	0	0	0	0	0.00491167	0	0	0	0	0	0	0	0	0	0	0	0	0	0	0	0	0	0	0	0	0	0	0	0	0	0	0	0
LILRA4	0	0	0	0	0	0	0	0	0	0	0	0	0	0	0	0	0	0	0	0	0	0	0	0	0	0	0	0	0	0	0	0	0	0	0	0	0	0	0	0	0	0	0	0	0	0	0	0
LAIR1	0	0	0.0175324	0	0	0	0.0192446	0.0400231	0	0	0	0	0	0.0240733	0	0.0160547	0	0	0	0	0	0	0	0	0.00271719	0	0	0	0	0	0.0097564	0	0.00995264	0.0277578	0	0	0	0	0.0984458	0	0	0	0.02216	0	0	0	0.00516515	0
TTYH1	0	0.0358389	0.0597487	0.0579377	0.0158947	0	0.0443082	0.115211	0.157154	0.0079626	0	0.0936092	0.0124501	0.0248022	0.0406751	0.0226906	0	0.075438	0.0707814	0.0435635	0	0.0564479	0.00321188	0	0.0814352	0	0.0870069	0.0581528	0.0465072	0	0.0593378	0.0643843	0.0395893	0.0187259	0	0.126466	0.0632256	0.0824448	0	0.0528652	0	0.0568915	0.0827879	0.0782839	0	0	0.0646958	0.00875536
LENG8	0.23175	0.187512	0.161024	0.256009	0.270324	0.0539531	0.143419	0.256835	0.195937	0.167627	0.208942	0.203209	0.208483	0.135417	0.158617	0.190722	0.110773	0.198868	0.181441	0.233336	0.23994	0.202041	0.164051	0.170006	0.163154	0.150955	0.0870069	0.183569	0.257586	0.155439	0.184743	0.250282	0.349008	0.14704	0.0349995	0.124636	0.197784	0.0876821	0.140399	0.0786735	0.247282	0.199484	0.220497	0.153187	0.188495	0.136254	0.117788	0.14679
LENG9	0	0	0.00303877	0.0252399	0.0266501	0	0	0.00724014	0	0.00621076	0.0254936	0.0186999	0.0268963	0.00238911	0.0144692	0.0137073	0	0	0.0222984	0	0	0	0.0273712	0.0216115	0	0	0	0.0185898	0	0	0	0.00300734	0.0088334	0	0	0	0.0203455	0	0	0	0	0.0123406	0	0	0	0	0.01123	0
CDC42EP5	0	0	0.0453219	0	0.0875146	0	0.0247132	0.0293112	0.137147	0.0529569	0.0309596	0.0327523	0.0353987	0.0578883	0.0149737	0.0316845	0	0	0.0274866	0.0466457	0.0957818	0.0562855	0.0829152	0.023505	0.019422	0.136415	0.101866	0.0535875	0.0203459	0.0160526	0.0556724	0.0634819	0.064489	0.00969139	0	0.0129368	0.0273734	0.0503949	0.0385511	0.0221512	0.112584	0.0820398	0.0166776	0	0.0293291	0.0223376	0.0273331	0.0107384
LAIR2	0	0	0	0	0	0	0	0	0	0	0	0	0	0	0	0	0	0	0	0	0	0	0	0.0532032	0	0	0	0	0	0	0	0	0	0	0	0	0	0	0	0	0	0	0	0	0	0	0	0
KIR3DX1	0	0	0	0.0149714	0	0	0	0	0	0	0	0.0598492	0	0	0	0	0	0	0	0	0	0	0	0.0313217	0	0	0	0	0	0	0.00942125	0	0	0	0	0	0	0	0.139182	0	0	0	0	0	0	0	0	0
LILRA2	0	0	0	0	0	0.0248768	0	0	0	0	0	0	0	0	0	0	0	0	0	0	0	0.00207378	0	0	0.0104887	0	0	0	0	0	0	0	0	0	0	0	0	0	0	0	0	0	0	0	0	0	0	0
LILRA1	0	0	0	0	0	0	0	0	0	0	0	0	0	0	0	0	0	0	0	0	0	0	0	0	0	0	0	0	0	0	0	0	0	0	0	0	0	0	0	0	0	0	0	0	0	0	0	0
LILRB1	0	0	0	0.0160183	0	0.0711118	0	0	0	0	0	0.0281114	0	0	0	0.0160547	0.151972	0	0	0	0	0	0.0187545	0	0	0	0	0	0	0.0299906	0.0113499	0	0.00125812	0	0	0	0	0	0.0388444	0.0227311	0	0	0	0.0651149	0	0	0	0
LILRB4	0	0	0	0	0	0	0	0	0	0	0	0	0	0	0	0	0	0	0	0	0	0	0	0	0	0	0	0.0109859	0	0	0	0	0	0	0	0.0661856	0.00699635	0	0	0	0	0	0	0	0	0	0	0
KIR3DL2	0	0	0	0	0	0	0	0	0	0	0	0	0	0.017229	0	0	0	0	0	0	0	0	0	0	0	0	0	0	0	0	0	0	0	0	0	0	0	0	0	0	0	0	0	0	0	0	0	0
FCAR	0	0	0	0	0	0	0	0	0	0	0	0	0	0	0	0	0	0	0	0	0	0	0	0	0	0	0	0	0.0250184	0	0	0	0	0	0	0	0	0	0	0	0	0.03991	0	0	0	0	0	0
NCR1	0	0	0.0251545	0	0	0.0440069	0	0.0110334	0	0	0	0	0.0160382	0	0	0	0	0	0.0215105	0	0	0	0	0	0	0	0	0	0	0	0.0297948	0	0.00643391	0	0	0.0349553	0	0	0.0357073	0	0	0.014271	0	0.0457067	0	0	0	0
NLRP7	0	0	0	0.00767521	0	0	0	0	0	0	0	0.0281114	0.0207947	0	0	0	0	0	0	0	0	0.00891609	0	0	0	0	0	0	0	0	0	0	0	0	0	0	0.00951594	0	0	0	0	0	0	0	0	0	0	0
NLRP2	0	0.0154942	0	0	0	0	0	0.00724014	0	0	0	0	0	0.00213552	0	0	0	0	0	0	0	0.00614983	0.00116064	0	0	0	0	0.00117936	0	0	0.0140185	0.0207871	0	0.0109528	0	0	0	0	0	0.0252953	0	0.00447612	0	0	0	0	0.0347872	0
GP6	0	0	0.0160667	0.0159365	0.0149392	0	0.0109172	0.0152165	0	0.0102103	0.0857167	0.0278904	0.0178998	0.0201808	0.0100718	0	0	0.0249159	0	0	0	0	0.00247943	0	0.0142803	0	0.0727925	0.0314408	0.0372373	0	0	0	0.0122184	0.0318163	0	0	0.0169804	0	0	0	0	0.0363033	0	0	0	0	0.0197711	0
RDH13	0.0776225	0	0.0166702	0.0692323	0.082076	0.0772164	0	0.0488185	0.0083734	0.0445511	0.0249445	0	0.0262166	0.0194315	0.0365361	0.0664048	0	0.0701949	0.0165035	0.0567119	0.0176575	0.0254413	0.0509293	0.0838291	0.030856	0	0	0.0512883	0	0.037744	0.0535815	0.0356391	0	0.0058685	0.0642232	0.0168782	0.0162188	0	0	0.0252953	0	0.0284662	0.0325641	0	0	0.0279369	0.0791195	0.051396
EPS8L1	0.0343885	0.0317217	0	0	0	0	0	0.00140587	0	0.0115727	0	0	0	0	0	0.0223329	0	0.026134	0.00633509	0	0	0	0.00435858	0	0	0	0	0	0	0	0.0074405	0	0.00125812	0	0	0	0.011074	0	0	0	0	0	0	0	0	0	0	0
PPP1R12C	0.0167478	0.145667	0.127524	0.0761857	0.126693	0	0	0.051704	0.303193	0.10996	0.182845	0.144646	0.139248	0.146064	0.202695	0.12552	0	0.104522	0.090693	0.0879067	0.175874	0.0250839	0.129223	0.077529	0.147785	0	0	0.0491939	0.0338641	0.0415651	0.113359	0.0790447	0.135766	0.125863	0	0	0.111561	0	0.0781532	0.0867271	0.0466265	0.128404	0.0971779	0	0.0293291	0.209272	0.187757	0.0927467
TNNT1	0	0.0477163	0	0	0.0227018	0	0	0	0	0	0	0	0	0	0	0	0	0	0	0.0105438	0	0	0	0	0	0	0	0.00914014	0	0	0	0	0	0	0	0	0.00218442	0	0	0	0	0	0	0	0	0	0	0
TNNI3	0	0	0	0	0	0	0	0	0	0	0	0	0	0	0	0	0	0	0	0	0	0	0	0	0	0	0	0	0	0	0	0	0	0	0	0	0	0	0	0	0	0	0	0	0	0	0	0
DNAAF3	0	0	0	0	0	0	0	0	0	0	0	0	0	0	0	0	0	0	0	0	0	0.00266674	0	0	0	0	0	0	0	0	0	0	0	0	0	0	0	0.044786	0	0	0	0	0	0	0	0	0	0
SYT5	0	0.0966799	0.0122068	0	0.040802	0	0.0192446	0.0139157	0.0658244	0.00607915	0.0605446	0	0.0588835	0.0365952	0.0266377	0.0637774	0	0.0176624	0.047604	0.0168707	0.0231687	0.0291549	0.0268182	0.0783002	0.0188293	0	0.120834	0.0446335	0.013461	0	0.0132222	0.0174062	0.0537693	0	0.0745761	0.0239612	0.0328594	0	0	0.0261987	0.0474525	0.0208901	0.0344838	0	0	0.0279369	0.0266715	0.0676724
PTPRH	0	0	0	0	0	0	0	0	0	0	0	0	0	0	0	0	0	0	0	0	0	0.0164579	0	0	0	0	0	0.00471688	0	0	0	0	0	0	0	0	0	0	0	0	0	0	0	0	0	0	0	0
TMEM86B	0.050302	0	0.0378772	0	0.0168453	0.0619356	0.0105076	0	0	0.0062541	0	0.0390713	0.0325198	0.0121838	0.00850899	0	0	0.0274967	0	0.0105248	0	0.00722865	0.00546945	0	0.00811231	0	0	0	0	0	0.0168703	0	0	0.010319	0	0.0411933	0.0129692	0	0	0.0261987	0	0.0259442	0	0	0	0.0395112	0	0.029261
PPP6R1	0.0581937	0.0625465	0.0630029	0.03375	0	0	0.131131	0.110336	0.115136	0.0241187	0.0938163	0	0.0587827	0.0366577	0.0348936	0.0170658	0	0	0.11644	0.00437159	0.0733956	0.0807342	0.0990925	0.0405293	0.0807047	0.0543784	0	0.0343696	0.101278	0	0.0580334	0.0344088	0.0866304	0.0241262	0	0.120581	0.0404287	0.030855	0.0624236	0.0896778	0.0624867	0.0612983	0.0755103	0.0739861	0.0293291	0.0279369	0.0427124	0.0839073
HSPBP1	0.01778	0.123307	0	0.0115446	0	0	0.0592542	0.00483109	0	0.0160178	0.0667718	0.047272	0	0.0549745	0.0258075	0.00483731	0	0.0125236	0.0924084	0.0185596	0.0223576	0.0180124	0.0334466	0	0.0358336	0	0.0920474	0	0	0	0.00677946	0.0211676	0.0423768	0.0252814	0	0	0.0171072	0	0.017379	0	0	0.0526911	0	0.0296171	0	0	0.0176947	0.0207223
BRSK1	0	0.0367592	0.0279906	0.0677076	0.060505	0.0929777	0.0453082	0.0761679	0.128317	0.0260335	0	0	0.010821	0.0326205	0.0379077	0.0233727	0.246392	0.0153845	0.035118	0.0162545	0.056333	0.00694505	0.00771495	0.0722984	0.0494861	0	0	0.0309529	0.0417196	0.0194275	0.0547681	0.0654372	0.0596439	0.0187587	0	0.0280405	0.0325031	0	0.017379	0	0.0624867	0.0477539	0.0585919	0.0584808	0	0	0.0106746	0.00875536
TMEM150B	0.0238051	0.0449393	0	0.00471058	0	0	0.0192446	0	0	0.00695247	0	0	0	0	0	0.0429086	0	0	0	0	0	0	0	0	0	0	0	0.00559989	0	0	0	0	0	0	0	0	0	0	0	0	0	0	0	0	0	0.0144458	0	0
KMT5C	0.0675704	0	0	0.0164665	0.0190512	0	0.021082	0.0104633	0	0	0	0	0	0.00401113	0.0094095	0.0526162	0	0	0	0	0	0.0206228	0.0197523	0.0216115	0.00479226	0	0	0.0371815	0	0	0.0105745	0.0365074	0.00373172	0	0	0	0.0046352	0.090253	0	0.019087	0	0.00808075	0.0148063	0	0	0.0211533	0.0321915	0.0115205
COX6B2	0	0	0	0	0	0	0	0	0	0	0	0	0	0	0	0	0	0	0	0	0	0	0	0	0	0	0	0	0	0	0	0	0	0.0176269	0	0	0	0	0	0	0	0	0	0	0	0	0	0
IL11	0	0	0	0	0	0	0.0271636	0	0	0	0	0	0	0	0.00601045	0	0	0	0	0	0	0	0	0	0	0	0	0	0	0	0	0	0	0	0	0	0	0	0	0	0	0	0	0	0	0	0	0
TMEM238	0	0	0.0144139	0.0268442	0	0	0.00755032	0.0110334	0	0	0	0	0	0.0105663	0.0106178	0	0	0	0	0	0	0.00997594	0	0	0.0128208	0	0	0.0038592	0	0	0.0010688	0	0	0	0	0	0	0	0	0	0	0	0	0	0	0	0.00788059	0
RPL28	0.273198	0.187662	0.378247	0.330705	0.351166	0.129331	0.570299	0.232699	0.283331	0.170974	0.209584	0.201109	0.153271	0.456765	0.285702	0.162843	0.10983	0.145773	0.282915	0.235877	0.133674	0.236728	0.431753	0.107724	0.485856	0.186769	0.0726661	0.195909	0.129968	0.23995	0.459733	0.204252	0.27724	0.187868	0.0349995	0.215239	0.403834	0.0910301	0.263729	0.243335	0	0.152625	0.387389	0.212587	0.0785908	0.168758	0.165471	0.19013
UBE2S	0.0347304	0.0244829	0.0344029	0.0203112	0	0	0.103255	0.0166103	0	0.00547063	0	0	0.0588359	0.0497436	0.0219633	0.0282369	0	0.0487309	0	0.0351368	0.0491836	0.0550597	0	0.0216115	0.0219936	0	0	0.00351161	0.0501807	0	0.0653975	0.00300734	0.0550163	0.0250363	0.0853191	0	0.041796	0.0401559	0.00694318	0.0236387	0.102768	0.0139831	0.0429124	0.0323682	0	0.151134	0.0209084	0.129506
SHISA7	0	0.0222512	0	0	0.0289679	0	0.0295336	0.00140587	0.0396314	0	0	0.058638	0.0164817	0.00433665	0.0146012	0.022713	0	0.0401055	0.0218868	0	0	0	0	0	0.0100447	0	0.0807504	0.00633341	0	0.0170271	0.00730436	0.0292841	0.0079024	0.0267636	0	0	0.00684235	0	0	0	0	0.0203343	0	0	0	0	0	0.0226843
ISOC2	0.0675704	0	0	0.0262997	0.0118695	0.0794765	0.0418389	0.0260022	0.0281233	0.0252394	0	0	0.0481558	0.0212104	0.0230665	0	0	0.040354	0.0316933	0	0.0543118	0.0113089	0.0489122	0	0.0213242	0	0	0.0530768	0.0227768	0.0235367	0.022306	0.0123254	0.0161794	0	0	0	0.0374905	0	0	0	0	0.021975	0.00995454	0.0339924	0.0492617	0.0640973	0.0428773	0
ZNF628	0	0	0	0	0	0	0	0	0	0.0241013	0	0	0	0	0	0.02603	0	0	0	0	0	0	0.00227652	0	0.00709103	0	0	0	0.00879987	0	0	0	0.00701471	0	0	0	0.00793314	0	0	0	0	0.0174849	0.0186306	0	0	0	0	0
NAT14	0.0853503	0	0	0.0488961	0.0943262	0.146477	0	0.0527365	0	0.00583878	0	0.0324695	0.0256782	0.0447902	0.00410821	0	0	0	0.0198979	0.0443916	0.0871927	0.0269376	0.00116064	0	0.0404801	0.121073	0.0911632	0.010834	0.0783325	0.106806	0.0243623	0.0582898	0.0881578	0.0583641	0	0	0.0361689	0	0.0296773	0	0.0967015	0.0284908	0.0264403	0	0	0	0.0456167	0
SSC5D	0	0	0	0.00927162	0	0	0.0608516	0.0166103	0.0202748	0.088115	0	0	0.102495	0.00238911	0.00848087	0	0	0.0450177	0	0.0170657	0.0181891	0.0385963	0.0279991	0.0312284	0.0172365	0.259723	0.0911632	0.04739	0	0.0343782	0.0352469	0	0.0112677	0.0395667	0	0	0.0332568	0.103711	0.060417	0	0.0474525	0.0496145	0	0.0296171	0.0492617	0.0361392	0.0185615	0.0451227
SBK2	0	0	0	0	0	0	0	0	0	0	0	0	0	0	0	0	0	0	0	0	0	0	0	0	0	0	0	0	0	0	0	0	0	0	0	0	0	0	0	0	0	0	0	0	0	0	0	0
ZNF579	0.0347304	0	0	0	0.023462	0.0419201	0	0.0266278	0	0.0179668	0	0	0.0773883	0.00470378	0.0108304	0	0	0	0	0.0217811	0	0	0.0314987	0	0.0383554	0	0	0.00247511	0	0.0187146	0.00152433	0.0147236	0.0494286	0.0262631	0	0	0.0417684	0	0.0384691	0	0	0.0113628	0.00479917	0	0	0.0614629	0	0.057974
FIZ1	0	0.0176977	0.00856283	0.00673106	0	0	0.0176895	0.00140587	0.0083734	0.0171565	0.0291355	0	0	0.0205866	0.0281729	0.0197649	0	0	0	0.00491167	0	0.00817262	0.0305994	0	0.0189315	0	0	0.00918705	0.013414	0	0.0180946	0.0207871	0.0143466	0	0	0	0.0295154	0.0324398	0.0132706	0	0	0	0	0	0	0	0.00614252	0.0119969
ZNF524	0.0343885	0.0358389	0.0111503	0.00471058	0.0150233	0.036154	0.065436	0.00724014	0.0400557	0	0.0414163	0	0.0273274	0.0223223	0.00952847	0.0137073	0.0965226	0.0274967	0.00633509	0.0162138	0.0151426	0	0.0191363	0.0183597	0.0143417	0	0	0.00117936	0	0.0588296	0.0338954	0.0381934	0.0295851	0.0481224	0	0	0.055952	0.044786	0.0284485	0	0	0.0295723	0	0	0.0293291	0.0341139	0.0146691	0
ZNF865	0	0	0	0	0	0	0	0	0.0478416	0	0	0	0.017803	0.0314021	0.00271132	0	0	0.0188909	0	0.0075383	0.0151426	0.0105449	0.0176514	0	0.0085129	0	0	0.00109838	0	0.0300426	0.027019	0.0153327	0.0105642	0.0271763	0	0	0.0115865	0.0711882	0	0.0227311	0	0.00447612	0	0.0709041	0.0293291	0.0279369	0.00950286	0.0148953
ZNF784	0	0	0	0	0	0	0.0244773	0.0119618	0	0	0.0300229	0.0613336	0	0.0100054	0.00615672	0.0302824	0	0.0050952	0	0	0	0	0.00450306	0	0.00870303	0	0	0	0	0.0206826	0.0173855	0.0163633	0.00125812	0	0	0	0.000246874	0	0.00694318	0	0	0.0380157	0.00287308	0	0.128172	0	0.00918707	0
ZNF580	0	0	0	0	0	0	0	0	0	0.0053303	0	0	0	0.0064072	0	0	0	0	0	0	0	0.00428159	0	0	0	0	0	0	0	0	0	0	0	0	0	0	0.000507812	0	0	0	0	0.00648931	0	0	0	0	0	0
CCDC106	0	0.0102273	0.0175375	0.0256121	0	0	0.0353743	0.0299485	0	0.0247748	0	0	0.0341671	0.00957066	0.0173696	0	0	0	0.0652143	0.0483967	0	0.035053	0.0220239	0.0333564	0.0405019	0.053175	0	0.00742952	0	0	0.0117207	0.0174062	0.00889454	0.0215781	0	0	0.0192762	0	0	0.0221512	0	0.0132167	0.0396306	0.0401378	0	0	0.00102437	0.0126686
U2AF2	0.0588442	0.0102273	0.0144099	0.0231692	0.0530027	0	0.0684676	0.0406952	0.0708878	0.0334239	0.0300816	0.0419493	0.0668256	0.0289077	0.0179288	0.0202118	0	0	0.0316844	0.040524	0.0214728	0.0236053	0.0412921	0.0498461	0.0562806	0	0.193627	0.0334592	0.0101142	0.0563235	0.0506336	0.0743676	0.0849697	0.0151964	0	0	0.0691656	0.122601	0.00694318	0.0240476	0	0.0582838	0.118201	0.0365673	0.0293291	0	0.0643664	0.0676428
EPN1	0.0429967	0.0472159	0.00862125	0.0270961	0.0383072	0	0.100803	0.0478026	0.0651524	0.057431	0.0423913	0.0843579	0.0346291	0.0884612	0.0157689	0.00483731	0	0.0467966	0.0737324	0.0469669	0.0296529	0.0584091	0.0585893	0.0962005	0.0711937	0	0.0920474	0.0653087	0.0561498	0.0248501	0.0770561	0.0173747	0.0660505	0.0215552	0.120726	0.112335	0.0784192	0	0.0401131	0.016258	0	0.00985676	0.132788	0	0	0.0341139	0.0671677	0.0417926
NLRP9	0	0	0.00942862	0	0	0	0	0	0	0	0	0	0	0	0	0	0	0	0	0	0	0	0.00931523	0	0	0	0	0	0	0	0	0	0	0	0	0	0	0	0	0	0	0	0	0	0	0	0	0
NLRP11	0	0	0	0	0	0	0	0	0	0	0	0	0.01659	0	0	0	0	0	0	0	0	0	0	0	0	0	0	0	0	0	0	0	0	0	0	0	0.00204336	0	0	0	0	0	0	0	0	0	0	0
NLRP4	0	0	0	0	0.0168961	0	0	0	0	0	0	0	0	0.013039	0	0	0	0	0	0	0	0	0	0	0	0	0	0.0109785	0	0	0	0	0	0	0	0	0	0	0	0	0	0	0	0	0	0	0	0
NLRP13	0	0	0	0.00784341	0	0	0	0	0	0	0	0	0	0	0	0	0	0	0	0	0	0	0	0	0	0	0	0	0	0	0	0	0	0	0	0	0	0	0	0	0	0	0	0	0	0	0	0
NLRP8	0	0	0	0	0	0	0	0	0	0	0	0	0	0	0	0	0	0	0	0	0	0	0	0	0	0	0	0	0	0	0	0	0	0.0104041	0	0	0	0	0	0	0	0	0	0	0	0	0	0
NLRP5	0	0	0	0	0	0	0	0	0	0	0	0	0	0	0	0	0	0	0	0	0	0	0.0306508	0	0	0	0	0.00690035	0.01495	0	0	0	0	0	0	0	0.00053125	0	0	0	0	0	0	0	0	0	0	0
ZNF787	0	0	0.00862125	0.0162098	0.0125045	0.0616892	0.0571038	0.00995435	0.0323328	0.0241186	0.0658089	0	0.0760772	0.042678	0.0141072	0.0607156	0	0.0299608	0	0.0224363	0.0448771	0.00468759	0.0493805	0.056034	0.0287081	0	0	0.00928961	0	0	0.0391292	0.0449172	0.0296076	0.0155306	0	0.0611598	0.0728256	0.030855	0.0658463	0	0	0.0391493	0.0540406	0.0365673	0.0293291	0.0543294	0.0228981	0.0176512
ZNF444	0	0.143303	0.0323922	0.029266	0.0300528	0.0497264	0.092944	0.0528671	0.0481442	0.00673007	0.131144	0.0324695	0.0145445	0.0225575	0.0348567	0.0545218	0	0.101186	0.108749	0.0137943	0.0226821	0.0853575	0.0585111	0.0790185	0.088749	0	0	0.0366374	0	0.0864482	0.0652296	0.0170858	0.0349712	0.0343499	0.0420679	0.0681429	0.0899964	0	0.0271927	0.0537739	0	0.0193668	0.00767224	0.028598	0	0.0862012	0.0289419	0.0752644
GALP	0	0	0	0	0.00754989	0	0	0	0	0	0	0	0	0	0	0	0	0	0	0	0	0	0	0	0	0	0	0	0	0	0	0	0	0	0	0	0	0	0	0	0	0.0133507	0	0	0	0	0	0
ZSCAN5B	0	0	0	0	0	0	0	0	0	0	0	0	0	0	0	0	0	0	0	0	0	0	0	0	0	0	0	0	0.0101142	0	0	0	0	0	0	0	0	0	0	0	0	0	0	0	0	0	0	0
ZSCAN5A	0.122072	0.0574678	0.0616806	0.103575	0.0856836	0.0475184	0.0385751	0.08901	0.0984114	0.123409	0	0.0594586	0.0623282	0.0359598	0.0651059	0.0364107	0.10983	0.224864	0.0455339	0.0671696	0.104142	0.124062	0.161103	0.0936415	0.0633294	0.0820368	0.0920474	0.0732183	0.0248731	0.198469	0.0568168	0.02081	0.0999243	0.0333527	0.122298	0.0657082	0.0536104	0.102947	0.0565154	0.0701985	0.150828	0.130655	0.072659	0.099666	0	0.0224534	0.0681545	0.0923885
EDDM13	0	0	0	0	0	0.0226155	0.0189247	0.0137668	0	0	0	0	0	0.0208857	0	0.00483731	0	0	0	0	0	0.00710565	0	0	0.0138913	0	0	0.00885713	0	0	0	0	0	0.0120393	0	0	0.00877719	0	0	0	0	0.0354744	0.0151083	0	0	0	0.00918707	0
ZNF582	0.0410643	0	0.00862125	0.0164237	0.0153229	0.0285252	0	0.0122193	0	0.0263967	0	0	0	0.0117555	0.00702274	0.0137502	0	0	0	0.022654	0.0535536	0.0137349	0.00116064	0.023505	0.00709103	0	0	0.01318	0	0.0160526	0.0269364	0.0241278	0.00770487	0.00518425	0	0.0254926	0.0105281	0	0	0	0	0	0	0.0602255	0	0	0.00490057	0
ZNF583	0.0757947	0	0.0151478	0.0241417	0.0318296	0	0.0135601	0.0689269	0.0323328	0.038398	0	0.0188838	0.0112352	0.0604589	0.0062563	0.0536698	0	0.0367683	0.0169381	0.0554195	0.0249603	0.0480514	0.0119948	0.0205824	0.015973	0.0820368	0	0.0596344	0.033313	0	0.0412354	0.0448915	0.0228129	0.00986258	0	0.102801	0.0242771	0.0961666	0.0417191	0	0.145468	0.0375929	0	0	0.0293291	0	0.0193402	0.0261353
ZNF667	0.01778	0.0252931	0.0217821	0.0412988	0.0201248	0.0440069	0	0.0647222	0	0.0366468	0.0605446	0.0390713	0.0432876	0.0382954	0.0612531	0.0384435	0.126168	0.0850249	0.0409641	0.0123638	0	0.0452696	0.044264	0	0.0588845	0	0.0726661	0.00204788	0.060722	0.0319412	0.0489072	0.0151584	0.0567077	0.0665612	0.0349995	0	0.0554313	0.154818	0.0511839	0.0195705	0	0.0200408	0.0249453	0.0582566	0	0.0395112	0.0228531	0.106541
ZNF471	0	0.0587787	0	0.0116023	0.0791549	0.0585459	0.0227544	0.00724014	0	0.0423472	0.0304915	0	0.0245051	0.0301055	0.0515637	0.0245967	0	0.0204457	0.0179822	0.0956459	0.054966	0.016845	0.0566548	0.0370238	0.0241732	0	0	0.0765556	0.0833464	0.0304524	0.0332316	0.044586	0.0691185	0.0615767	0	0.0179325	0.0356707	0	0.00694318	0	0.0772952	0.0950717	0.0359259	0.0655225	0	0.0290176	0.0783159	0.0207223
ZFP28	0	0.0399515	0.00303877	0	0	0.048971	0.0198512	0.00871206	0.0364565	0.0339865	0.0649308	0	0	0.00308476	0.00882389	0.039982	0	0.0283124	0.0141137	0.0140615	0.0799264	0.0060661	0.0456146	0	0.00408457	0	0	0.0215868	0.0227768	0	0.0164268	0	0.00679291	0.0106023	0	0.0411933	0.0258757	0.0401559	0.00694318	0.0276227	0.0606445	0.0308544	0	0	0	0.0224534	0.00931223	0.0159749
ZNF470	0	0.044172	0.00303877	0.0143468	0	0.0176333	0.0281842	0.00483109	0	0	0	0	0.0270701	0.00896865	0.0391335	0.0477737	0	0.030009	0	0.017661	0	0.0159125	0.00569132	0.0218815	0.00325968	0	0	0.0178855	0	0	0.0010688	0.0147236	0.0280332	0.0252997	0	0	0.0224687	0.0380054	0	0	0.108402	0.0347531	0	0.0272562	0	0	0.00931223	0.0315346
ZNF71	0.0410643	0	0.0652703	0	0.0277541	0	0	0.0117308	0	0.0172434	0	0	0.0107478	0.0296895	0.0278327	0.0225959	0	0	0.0234861	0.0231272	0	0.00266674	0.0292302	0	0.0192114	0	0.0870069	0.00705752	0.0173363	0	0.031474	0.0435408	0.0042654	0	0	0.03038	0.00708242	0.11382	0.0184978	0	0	0.0129015	0	0	0	0.0564515	0.006946	0.0587632
SMIM17	0	0	0	0	0	0	0	0	0	0.00712007	0	0.0340853	0.028624	0.0197197	0	0	0	0	0	0	0	0.0129382	0	0	0.0238927	0	0	0.00364346	0	0	0	0	0	0	0.0790003	0	0.0047997	0	0	0	0	0	0	0	0	0	0	0
ZNF835	0	0.0123655	0.00750445	0	0	0	0	0.0145494	0	0.0254861	0	0	0.0299148	0	0.0112486	0	0	0	0	0.00637238	0	0	0	0.0280694	0.019982	0	0	0	0	0	0.00152433	0	0.0144377	0.0106023	0	0.0129368	0.00669107	0	0.0284485	0	0	0	0	0.0328985	0	0	0.0205174	0.029261
ZIM2	0	0	0	0	0.00754989	0	0	0	0.0083734	0.0105095	0	0	0.0439998	0	0.00905494	0	0	0.0612991	0	0.00709756	0	0.00711695	0	0	0.0121798	0	0	0	0.0331571	0.0195438	0	0	0.00812018	0	0	0	0.0065222	0	0	0	0.103376	0	0	0	0	0	0	0
USP29	0	0	0	0	0	0	0	0	0	0	0	0	0	0	0	0	0	0	0	0.011323	0	0	0	0	0	0	0	0	0	0	0	0	0	0	0	0	0	0	0	0	0	0	0	0	0	0	0	0
ZIM3	0	0	0	0	0	0	0	0	0	0	0	0	0	0	0	0	0	0	0	0	0	0	0	0	0	0	0	0	0	0	0	0	0	0	0	0	0	0	0	0	0	0	0	0	0	0	0	0
DUXA	0	0	0	0	0	0	0	0	0	0	0	0	0	0	0	0	0	0	0	0	0	0	0	0	0	0	0	0	0	0	0	0	0	0	0	0	0	0	0	0	0	0	0	0	0	0	0	0
ZNF264	0.0621345	0.0192728	0.0105432	0.0536731	0.0412505	0.0485608	0.0970702	0.066493	0.164829	0.149686	0.0309596	0	0.0831788	0.052226	0.0512496	0.0538373	0	0.0537219	0.0512191	0.0300562	0.115994	0.0351459	0.0236985	0.0646088	0.0329321	0.121073	0.263217	0.0315257	0.0659733	0.0195438	0.0493694	0.0486142	0.0867714	0.0667993	0	0.0455046	0.0476741	0.1834	0.0915572	0.0502377	0.156455	0.0173571	0.0616083	0	0.120324	0.0926835	0.0856918	0.137212
AURKC	0	0	0	0	0	0	0	0	0	0	0	0	0.010821	0	0.0117998	0	0	0	0	0	0	0	0	0	0	0	0	0.00810183	0	0	0.0085093	0	0.00566663	0	0	0	0.0037911	0	0	0	0	0	0	0	0	0	0	0
ZNF805	0	0	0	0.0159365	0.0240754	0	0.015582	0	0.0792612	0.0213321	0.0813616	0.0338308	0.0245128	0.00615076	0	0	0.0965226	0.0515957	0.0425857	0	0	0.00493847	0	0.0385731	0.0188304	0	0	0	0	0	0.0170562	0	0	0	0	0	0.00105542	0	0	0.0559274	0	0.0121182	0.0495651	0.0330129	0	0.0613471	0.0158475	0.0201289
ZNF460	0	0	0.07888	0.0373827	0.00890127	0.023684	0.0433383	0.0187369	0	0.0321933	0	0	0	0.0304782	0.0265696	0	0	0.0050952	0.0259271	0.0193156	0.0532444	0.0193189	0.00116064	0	0	0	0	0.00458241	0.0308886	0.0220212	0.00800296	0	0.0267856	0	0	0.0595845	0.0111427	0.0380054	0	0	0.0474525	0.0553412	0.0151083	0.0544309	0.0492617	0.0481638	0.0178433	0.0258754
ZNF543	0	0.0262647	0	0.00673106	0	0	0	0.0330176	0.0083734	0	0.0309596	0	0	0.0197197	0.00829919	0.0447531	0	0	0.00633509	0	0.0208024	0.0174874	0.0157722	0	0.00709103	0	0	0.00541613	0	0	0.0074405	0.0279508	0.0143262	0.0261683	0	0	0.0076878	0	0	0	0.0772952	0	0	0	0	0.0290176	0	0
ZNF304	0.0191378	0.0505516	0	0.0252933	0.0150233	0	0	0.0313675	0	0.00904127	0	0	0.0110196	0.0130377	0.014471	0	0	0	0.0827915	0	0	0	0.0115959	0	0.0144147	0	0	0.00797507	0.0359491	0	0	0	0.014077	0	0	0	0.0305524	0	0	0	0	0	0	0	0	0	0.00715387	0
AC003002.1	0	0	0	0	0	0	0	0	0	0	0	0	0.00859814	0	0	0	0	0	0	0	0	0	0	0	0	0	0	0	0	0	0	0	0	0	0	0	0	0	0	0	0	0	0	0	0	0	0.00601021	0
AC003002.2	0	0.0317217	0.0348579	0.0394118	0.0568706	0	0.0165434	0.00140587	0.0396314	0.0185046	0	0	0	0	0.0300955	0.0132167	0	0	0.0113339	0	0	0.00360884	0.00473336	0.0209847	0	0	0	0.0324291	0.0691799	0.0195438	0.0342042	0.0186267	0.019512	0.0386945	0.0631497	0.0524996	0.0162482	0	0	0.0328202	0	0.0203343	0.00946434	0.0653811	0	0.0144458	0.0142622	0
ZNF749	0	0	0	0	0.00754989	0	0.027458	0	0	0	0	0	0	0	0.00410821	0	0	0	0	0	0	0.00533339	0.00773581	0	0	0	0	0	0	0	0.0299287	0.0149244	0.015607	0.0100083	0	0	0.0103521	0	0	0	0	0	0	0	0	0	0	0
AC004076.1	0.036171	0.00993407	0.0346066	0.0460174	0.0287157	0.0271049	0.0159802	0.044081	0	0.00833391	0.0683227	0.0609866	0.0427723	0.0418614	0.0865958	0.0122532	0	0.0621242	0	0.035487	0.0208024	0.0356517	0.0609554	0	0.0330102	0.158628	0	0.072376	0	0	0.043156	0.00300734	0.0846084	0.0176269	0	0.0911274	0.0311398	0	0.0596748	0.0276227	0	0.00876715	0.00546313	0.0201105	0.163326	0	0.031662	0.0352819
ZNF772	0	0	0	0	0	0	0	0	0	0	0	0	0	0	0	0	0	0	0	0	0	0	0	0.0151752	0	0	0	0	0	0	0	0	0	0	0	0	0	0	0	0	0	0	0	0	0	0	0	0
AC003005.1	0	0.0102273	0	0	0	0	0	0	0	0	0	0	0	0	0	0	0	0	0.0125534	0	0	0	0.01626	0	0	0	0	0.00783126	0	0	0	0	0	0	0	0	0	0	0	0	0	0	0	0	0	0	0	0
ZNF773	0.01778	0	0	0	0.0191911	0	0.0221189	0.00140587	0	0.00707075	0.0423913	0	0.0362745	0	0.0217658	0	0	0	0.0265803	0	0.0477098	0.00424775	0.012919	0	0.00888194	0	0	0.00227774	0	0	0.0298591	0	0.010933	0	0	0	0.0129663	0	0.0271927	0	0.0474525	0.0132085	0	0	0	0	0.00102437	0
ZNF549	0	0.0492472	0.0669018	0	0	0	0.034077	0.045093	0.0286482	0.0276977	0	0.0132686	0.0825437	0.0137122	0.0554549	0.028739	0	0.0342339	0.0535965	0.0347016	0.0239006	0.0141959	0.036578	0.0194354	0.0484383	0	0.29379	0.0310804	0.013461	0.0808872	0.0871721	0.0236602	0.0187207	0.00717634	0.0992227	0.0168782	0.0287926	0.133232	0.0357073	0	0.0606445	0.0659084	0	0.0201105	0.203186	0.0848279	0.0448803	0.0596352
ZNF550	0	0	0.0203407	0.00663494	0.0231249	0	0	0.0243912	0	0.00788675	0.131136	0.0804225	0	0.0112617	0.0153503	0.0550686	0	0.0253188	0	0.00646547	0	0.0221646	0	0.0720728	0.00285246	0	0	0.0179895	0.0140226	0.0145436	0.0236657	0.0168904	0.0397711	0.0110361	0	0	0.00591816	0	0.0442407	0	0	0.0321831	0.0471371	0	0	0.0492201	0.0352217	0.0262903
ZNF416	0.0167478	0	0	0	0	0	0	0.00799463	0.056779	0	0	0	0	0	0	0	0	0	0	0	0.0235583	0.0086888	0.014489	0	0.00708892	0	0	0	0	0	0	0.0254525	0	0	0	0.0254926	0.00389435	0	0	0	0	0	0	0	0	0.0341139	0	0
ZIK1	0	0	0	0.00351545	0	0.0176333	0	0	0	0	0	0	0	0	0	0.02603	0	0	0	0	0	0.00207378	0.00116064	0	0.00432584	0	0	0	0	0	0	0.0163633	0.00562043	0	0	0	0.0163138	0.0324398	0	0	0	0	0.00479917	0	0	0	0.00812697	0
ZNF530	0	0	0	0.0214657	0	0	0	0	0	0	0	0	0	0	0	0	0	0.00915234	0	0	0	0.00567983	0.0393751	0	0.0122166	0	0	0	0	0	0.00979482	0.0124967	0.00425879	0	0	0	0.0156081	0	0	0	0	0	0	0	0	0	0	0.0152647
ZNF134	0	0	0.0182992	0.0355113	0.0412435	0.0369744	0	0.018645	0.0225024	0.0203742	0	0	0.0490042	0.0198818	0.0403976	0.0176491	0	0	0.00932438	0.0391867	0.0262748	0.0319957	0	0	0.0334224	0	0.10076	0.0131381	0.0397629	0.0160526	0.0293979	0.0147236	0.0224341	0.0366305	0	0	0.00838876	0	0	0.0855852	0.0713871	0.0408911	0.00680858	0	0.128172	0	0.0336022	0.102529
ZNF211	0	0.0872875	0	0	0	0	0.0598476	0	0.0558672	0.0268242	0	0.0338308	0.0204753	0.0078272	0.0174669	0.0176491	0	0.0391546	0.0125883	0.00281779	0.0297345	0.00501203	0	0.0218815	0	0.128713	0	0	0	0	0.0362226	0.0720149	0.0170147	0	0	0	0.0445825	0	0.0551123	0	0	0.035746	0	0	0	0.0501708	0.00562943	0.0527227
ZSCAN4	0	0	0	0	0	0	0	0	0	0	0	0	0	0	0	0	0	0	0	0	0	0	0	0	0	0	0	0	0	0	0	0	0	0	0	0	0	0	0	0	0	0	0	0	0	0	0	0
AC003006.1	0.0238051	0.0306442	0.0175375	0.0333988	0	0	0	0.0169923	0.0400557	0.0131402	0	0.0396624	0.0514326	0.00370552	0.0406194	0	0	0.0355063	0.0105736	0.0315382	0.022017	0.0135944	0.0149486	0	0.0116982	0	0	0.0332598	0.013461	0.0145436	0.00731131	0.0568728	0.0170842	0.00974861	0	0	0.0185845	0.0475263	0.017379	0.0179455	0	0.0132167	0.0241573	0	0	0	0.0120262	0.0406403
ZNF154	0	0	0.0278221	0.0113551	0.020748	0	0.0460024	0.0251639	0	0.0177134	0	0.0186999	0	0.0105206	0.0301369	0.0199694	0	0	0.0179822	0.0015538	0.021255	0.0331707	0.00473336	0	0.0140903	0	0.0726661	0.0180142	0.0178365	0	0.0388525	0	0	0.010319	0	0	0.0237492	0	0	0	0.0713871	0.0236086	0.00479917	0	0	0	0.0595312	0.00875536
ZNF671	0	0	0.0150035	0	0	0	0	0	0	0.0241988	0	0	0	0.00822298	0.00304449	0.0139407	0.217797	0.0152066	0	0.0211156	0.0293634	0.00540254	0.0302351	0	0.00760862	0	0	0.0147029	0.0048327	0.0160526	0.00955974	0	0.00769095	0	0	0	0.00655083	0	0.0227341	0.0199015	0.0466265	0	0.00287308	0	0	0	0.027233	0.0384386
ZNF776	0	0.0484931	0.104782	0	0.0392237	0	0.0135601	0	0	0	0	0	0.0350816	0	0.00829919	0	0	0	0.00932438	0.0162833	0	0.032243	0.0186142	0	0.00768763	0	0.0727925	0.0108924	0.0048327	0.0341509	0	0	0.00707552	0.0541596	0	0	0.000808546	0.0475263	0	0.0195705	0.0967015	0	0.0199121	0.0137495	0.0492617	0.0224534	0.0257634	0
ZNF586	0.147796	0.154281	0.0469322	0.184212	0.0490674	0.0232016	0.116499	0.182215	0.0749991	0.129274	0.0254936	0.170584	0.121754	0.182256	0.145285	0.0153745	0.126168	0.0581318	0.0876405	0.155085	0.206976	0.168954	0.122525	0.175523	0.0860595	0.088989	0.0920474	0.145546	0.0809213	0.0579188	0.172068	0.266337	0.108315	0.0757841	0.113157	0.0639851	0.100501	0.190993	0.025441	0.119833	0.094079	0.0276191	0.121674	0.276489	0.260004	0.270921	0.190276	0.268959
ZNF552	0	0	0.00303877	0.0535275	0	0.0428663	0.0159802	0.00483109	0.0083734	0.00491457	0.0423913	0	0	0.00996047	0.0269304	0.0561525	0	0.0174399	0	0.0273153	0.0253131	0.0272623	0.0427057	0.0543411	0.0265603	0.0728258	0.10076	0.0150235	0.0317506	0.0227601	0.0236747	0.0658591	0.0107459	0.022636	0.0420679	0.0228093	0.0244255	0	0.0381013	0.0429869	0	0	0.00515537	0.0365673	0	0	0.0194734	0.0326712
AC010522.1	0	0	0	0.0116732	0.0252486	0	0	0.0130081	0	0.00610086	0	0.0421028	0.0352238	0.00262826	0	0	0	0	0	0	0	0.00665066	0.00931523	0	0	0	0	0.00417772	0.0405257	0	0.00802847	0.0170858	0.00125812	0	0	0.0510981	0.00403696	0	0	0	0	0	0.0201212	0	0	0	0.023931	0
ZNF814	0.053776	0.113771	0.029877	0.0621742	0.0647467	0.125341	0.040522	0.108497	0.142132	0.0659889	0.0309596	0	0.119882	0.0581368	0.103232	0.115704	0	0.0188561	0.0234888	0.0612727	0.142152	0.105385	0.0250386	0.0732681	0.0521247	0.0977801	0.080632	0.0582881	0.0446121	0.030778	0.0366281	0.166516	0.0622369	0.0476553	0	0.0999167	0.0320967	0.196413	0	0.0370325	0.0466265	0.0407859	0.0249204	0	0	0.17354	0.0920919	0.104097
ZNF587	0.0819809	0	0.0402768	0.0543909	0.0666756	0	0.0394746	0.0658371	0.0294506	0.0565946	0	0	0.0420458	0.0158698	0.0355038	0.0128624	0	0.0253294	0.0445296	0.0109435	0	0.0421405	0.0603288	0.0731828	0.04402	0.256285	0	0.0529297	0	0	0.0543293	0.0486459	0.0361321	0.0677432	0	0.0661856	0.0384854	0.0401559	0	0	0	0.0328909	0.0280913	0.0538604	0	0.0848279	0.0155455	0.051612
AC010326.2	0	0	0	0	0.0139447	0	0	0	0	0	0	0	0	0	0	0	0	0	0	0.00481784	0	0.00207378	0.00247943	0	0.0156454	0	0	0.00112855	0.013461	0	0	0	0.00125812	0	0	0	0.00501747	0.0324398	0	0	0	0	0	0	0	0	0	0
ZNF418	0.0415851	0	0.00942862	0.0297796	0.0264685	0	0	0	0	0.01893	0.0662638	0.0570618	0.0282096	0.0189051	0.0282567	0.00483731	0	0	0	0.00937075	0	0.00266674	0.0306635	0	0.010802	0	0.0807504	0.0185479	0	0	0.0425576	0.0278964	0.0144743	0.0309611	0	0	0.0126894	0	0.017379	0	0	0.0284647	0	0	0.0492617	0.0367341	0.00531292	0
ZNF256	0	0.0123655	0.0370601	0.0214534	0	0	0	0.0104633	0	0	0.0309596	0	0	0.00259202	0.0290443	0	0	0	0	0.0059845	0	0	0	0	0	0	0	0.00541613	0	0	0.00623103	0.00300734	0.00477308	0	0	0	0.0118518	0	0.0299206	0	0	0	0	0	0	0	0	0
C19orf18	0	0	0	0.011443	0.0122615	0	0	0.00140587	0	0.0302154	0	0	0.00859814	0.029436	0.0124539	0.00483731	0	0.020467	0.0211197	0.00281779	0	0	0.00226855	0	0	0	0	0.0192713	0	0.0195438	0.0010688	0.0241278	0.00658113	0	0	0	0.000246874	0	0	0	0	0.00648931	0.00479917	0	0	0	0.00734506	0
ZNF606	0	0.0176977	0.00536512	0	0.055205	0	0	0.048946	0.037824	0.0445073	0	0	0.0149814	0.0152357	0.026021	0.0170658	0	0.0560929	0.0125883	0.0154273	0.159763	0.0307407	0	0.0429404	0.0137592	0	0	0.0387903	0.0216821	0.0187146	0.0438156	0.0635822	0.0269029	0.0176669	0.04364	0	0.0164119	0.0626799	0.0418418	0	0.197952	0.0327337	0.0418001	0.0265609	0	0	0.0609506	0.0176512
ZSCAN1	0	0	0	0.00719486	0.0530132	0	0	0	0	0.00788675	0	0	0.017803	0	0	0	0	0	0.0141137	0	0	0.00614983	0.00923642	0	0.00134427	0	0	0.00417772	0	0	0.0233447	0	0	0	0	0	0	0	0	0	0	0.014271	0	0	0	0	0	0.0172573
ZNF135	0.0343885	0.0367592	0.0940313	0.0271507	0.0158947	0	0.0179364	0.0592071	0.0083734	0.0374983	0	0.0731565	0.0726532	0.0692074	0.0762569	0.117347	0	0.0170121	0.0439788	0.0514036	0.085575	0.0560464	0.0771128	0.0445525	0.0100556	0	0.0726661	0.0670769	0.0509703	0.032038	0.0625208	0.0532789	0.0336107	0.0846187	0.0697919	0.141722	0.0333185	0.140996	0.0262355	0	0	0.0684241	0.0179814	0.069058	0	0	0.0565301	0
ZSCAN18	0.110238	0.0140701	0.0685257	0.025191	0.0793152	0.0336691	0.0690208	0.101307	0.0286482	0.0969058	0.171145	0	0.0443802	0.0739429	0.192012	0.0739356	0	0.0994459	0.0952633	0.0539213	0.0940149	0.181894	0.0844707	0.134897	0.11277	0	0.0911632	0.0877829	0.0728118	0.0242535	0.111902	0.124111	0.0841085	0.0931759	0.151338	0.0820327	0.0949929	0.0770991	0.0511839	0.0889769	0	0.193749	0.0933281	0.0720576	0	0.0290176	0.103327	0.0803223
ZNF329	0	0	0.0440308	0.0384345	0.0291263	0	0.0347139	0.0370158	0.0715952	0.0726431	0.0866534	0.0186999	0.0456631	0.0333054	0.0364898	0.0378451	0	0.0443473	0	0.0118127	0.037175	0.0553183	0.0268181	0.034495	0.0212661	0	0	0.0262213	0.0728886	0.0560322	0.0277174	0.0967083	0.0414083	0.0294483	0	0.0262045	0.0312956	0.0903623	0.017379	0.051201	0.0466265	0.0355895	0.0279849	0.0582151	0	0.0279369	0.0545068	0.0448952
ZNF274	0.0596908	0.132343	0.0256954	0.0230372	0.040081	0.023684	0.0343548	0.0346714	0.0796872	0.0656683	0.145172	0.0465903	0.0440216	0.0975395	0.0362666	0.0507893	0	0.0658041	0.0902002	0.106131	0.0655461	0.0421186	0.0807913	0.0495352	0.0865699	0	0	0.0651944	0.0923695	0.0324011	0.0935298	0.143945	0.131529	0.0398769	0.108244	0.012288	0.0497784	0.103711	0.012965	0.0532905	0	0.103012	0.0406734	0	0	0.0824728	0.081066	0.109115
ERVK3-1	0.0390762	0.0603687	0	0.00927162	0.036855	0	0	0.0272529	0.0513205	0	0.0662638	0	0	0.00770221	0.018412	0	0	0	0.0228386	0	0	0.00468759	0.0115959	0.03385	0.0267605	0	0	0.00642956	0	0	0.0453679	0	0.00819168	0.0105403	0	0	0.00430562	0	0	0	0	0.00808075	0.00968166	0.0222381	0	0	0.0229637	0.0209596
ZSCAN22	0	0.0188634	0	0	0	0	0	0	0	0	0	0	0	0	0.00669697	0	0	0	0	0	0	0	0	0	0	0	0	0	0	0	0	0	0.00583874	0.0191583	0	0	0	0	0.0568438	0	0	0	0.00479917	0	0	0	0	0.0206092
A1BG	0.0429967	0	0	0	0.02125	0	0.0381693	0.0125814	0	0.0377985	0.041402	0	0.0620627	0.0240772	0.0229607	0.0226906	0	0	0.0301924	0.0442582	0.0235683	0.0131111	0	0	0.032583	0	0	0.010412	0.0048327	0	0.0184461	0.0152221	0.0130503	0.00946687	0.0710891	0	0.0259214	0	0	0	0	0.0390731	0.0333535	0	0	0.0481638	0.00988642	0.0119969
ZNF497	0	0	0	0.0116272	0	0	0	0	0	0.00673007	0	0	0	0.000456503	0.00669697	0	0	0.0208817	0	0.0015538	0	0.0173347	0	0.0162616	0	0	0	0.00701283	0	0	0.00730436	0	0	0	0	0	0.00458999	0	0.00694318	0	0	0	0	0	0	0	0	0
ZNF837	0	0	0	0	0	0	0	0	0	0	0	0	0	0.000456503	0	0	0	0	0	0.00767341	0	0	0	0	0.0163799	0	0	0	0	0	0	0.0211676	0	0	0	0	0	0	0	0	0	0.00769426	0	0	0	0	0.00475421	0
RPS5	0.0731685	0.119387	0.198586	0.110242	0.20709	0.0937717	0.214438	0.0997754	0.203972	0.0532169	0.0654799	0.128731	0.0773363	0.30503	0.153248	0.0474378	0.236339	0.0849721	0.0646513	0.118883	0.0457853	0.109817	0.161666	0	0.212257	0	0.0701439	0.055531	0.144352	0.132137	0.0631215	0.152188	0.0978976	0.0310628	0	0.0262364	0.130707	0.0824149	0.185473	0.0618262	0.0775243	0.0881209	0.258306	0	0	0.0693171	0.0575269	0.115611
ZNF584	0	0	0	0	0	0	0	0	0	0.0155252	0	0	0	0.00692109	0.0131922	0.0201564	0.100043	0.0115301	0.0211197	0	0	0.00692817	0.0249164	0.0461437	0.00443482	0.053175	0	0.00471076	0.0204277	0	0.0152715	0	0.0140795	0	0.0349995	0	0.0189091	0	0	0.0300557	0	0.0198842	0.00287308	0	0	0	0.00577165	0.0305453
ZNF132	0	0	0.0368297	0	0.0160872	0	0	0	0	0.00790952	0	0.0132686	0	0.0164856	0.0144603	0	0	0.0109859	0	0	0	0.00458313	0.0167591	0.0205824	0.0026441	0	0	0	0	0	0	0	0.00696689	0	0	0	0.00389435	0.0324398	0	0	0.112584	0	0	0	0	0	0.0150319	0
ZNF324B	0	0	0	0	0	0	0	0	0	0	0	0	0	0.00707596	0	0	0	0	0.0187692	0	0.0269696	0	0	0	0	0	0	0	0	0	0	0	0.0109756	0	0	0	0.00380829	0	0.00694318	0	0	0	0.04303	0	0	0	0	0
ZNF324	0.042476	0	0.0725764	0.0169353	0	0	0.0336823	0.0487165	0	0.0178085	0.0673359	0	0.0204753	0.0508713	0.0451665	0	0	0.0205528	0	0.00733781	0	0.0394092	0.0206639	0.0215706	0.0099839	0	0	0	0.01495	0	0.00942422	0.0153675	0.0323643	0.0114174	0	0	0.0311138	0.0401559	0.0202137	0.0599815	0.059528	0.0325029	0.00515537	0	0	0.0279369	0.0584951	0.0431928
ZNF446	0	0	0.0175375	0	0.0420648	0	0.0286067	0.00961857	0	0.00942429	0	0	0	0.0209496	0.016133	0	0	0.0204457	0.0116471	0	0.0208024	0.0283444	0.00473336	0	0.0189533	0	0.0701439	0.0160808	0.0394701	0	0.0122635	0.0324533	0.0148146	0	0.0960109	0	0.0037291	0.0401559	0	0	0.0606445	0.0276083	0	0	0	0	0.015151	0.029329
SLC27A5	0.0429967	0.00993407	0.0189738	0.0244546	0.0983794	0.0892403	0	0.0262867	0.0294506	0.0227608	0.0300229	0.0396624	0.0227365	0.0302916	0.0504805	0.0207943	0.151972	0	0.0187692	0.00681039	0.0208024	0.015692	0.0191363	0.0730662	0.0720109	0	0	0.0308272	0.0238317	0.0442776	0.00900792	0	0.00715361	0.00969139	0	0.0357439	0.0417005	0.0324398	0.0350101	0	0	0	0.00802845	0	0	0.0224534	0.00653528	0.0363898
ZBTB45	0.0343885	0	0	0	0	0	0.0352209	0.0251161	0	0	0	0	0.0204753	0.0116848	0.00964341	0	0	0.0152066	0	0.00560822	0	0.00462462	0	0	0.00582958	0	0	0	0	0.0319412	0.0189565	0.00300734	0.0200513	0	0	0.0551474	0.0266777	0	0	0	0.0624867	0.0101011	0	0	0	0	0.00219179	0.0483825
TRIM28	0	0.104492	0.0927912	0.0485944	0.0235291	0.18264	0.068013	0.122608	0.169798	0.044113	0.134601	0.052931	0.070773	0.0604642	0.118564	0.0452768	0.160906	0.0656989	0.084835	0.0859084	0.0293634	0.0353684	0.0795765	0	0.0990931	0.118612	0.0700562	0.0243927	0.0217731	0	0.130639	0.017731	0.101983	0.0978563	0	0.0524996	0.122623	0.0827914	0.0663487	0.147221	0	0.0500378	0.0329504	0.0603843	0.0984789	0.0728579	0.01886	0.0389744
CHMP2A	0	0	0.0583693	0.0331703	0.0306637	0.0407428	0.098676	0.0652131	0.176325	0.00547063	0.0605446	0	0.0374555	0.0671143	0.038655	0.0776155	0.169847	0.020467	0.0744767	0.0463428	0.021255	0.0467944	0.0184633	0	0.0850808	0.053175	0	0.0383761	0.0544714	0.0576971	0.100352	0.0996738	0.0699149	0.00946687	0	0	0.0580081	0.0324398	0	0.111043	0	0.07406	0.0959893	0.0201105	0	0.0862012	0.0622913	0.0176512
UBE2M	0.169548	0.0642121	0.0613518	0.0523859	0	0.0377907	0.0834736	0.160873	0.0636048	0.0261383	0	0.0396624	0	0.160445	0.0585115	0.0396891	0	0.0412648	0	0.0890009	0.0404557	0.0699239	0.050344	0.0463242	0.120872	0.116445	0	0.0358962	0.0590822	0.066552	0.0852683	0.142381	0.103226	0.0481489	0.120726	0.0477623	0.107585	0.0951809	0.0931468	0.0506183	0	0.0562925	0.135784	0.0285416	0.122152	0.10119	0.0338903	0.0268511
MZF1	0	0.0920724	0.033828	0.0278451	0.0418664	0.0269277	0.0564995	0.101423	0.0695063	0.0976679	0.0556938	0.0588786	0.0533896	0.0803076	0.0846216	0.0513027	0	0.0148363	0.0597349	0.0769166	0.0217707	0.0658689	0.0797457	0.0880505	0.0467606	0	0.10076	0.0565166	0.0918858	0.13437	0.102219	0.02414	0.0949365	0.0515025	0	0.169225	0.0432511	0	0.0418418	0.102225	0.218342	0.0300265	0.107715	0.0407445	0	0.0638848	0.0485458	0.0407484
RPS4Y1	0	0.0826593	0	0.12391	0.098853	0	0.114847	0.0433879	0.0407062	0.00760885	0.113272	0.126363	0.118827	0.173087	0.0358993	0.195484	0	0	0.0449499	0	0	0	0.116166	0	0.0198893	0.0543784	0	0.127007	0.102022	0	0.0476101	0.185077	0.1169	0.102993	0	0.0732551	0.1115	0	0.0271927	0.127276	0.0466265	0	0	0	0	0	0.107956	0.0707054
ZFY	0	0.00993407	0	0.0859133	0.0309529	0.0942314	0.0509712	0.116661	0.13538	0	0.0348492	0.0238566	0.0695544	0.0600849	0.0144154	0.0837388	0	0	0.0125534	0	0	0.00577871	0.0683924	0	0.0135137	0	0	0.0911105	0.130842	0	0.0527246	0.0926213	0.0535272	0.0525313	0	0.0916747	0.0655092	0	0	0.0717188	0.103376	0.00669512	0	0	0	0	0.14227	0.111232
PCDH11Y	0	0.147301	0.0523128	0.0619025	0.160968	0.0285252	0.0511528	0.100676	0.511014	0.0391527	0.0286348	0.175816	0.103815	0.0536559	0.0062563	0.0562278	0.151972	0.0464055	0.0366349	0.00944431	0	0.0173237	0.109532	0.0399302	0.0265799	0.136415	0	0.160911	0.265097	0.041041	0.0760577	0.209676	0.154728	0.142815	0.04364	0.0797174	0.138503	0.0884003	0.0813908	0.228083	0.174156	0.0133507	0.0569217	0	0	0	0.219306	0.149676
TBL1Y	0	0.0140701	0	0.0297876	0	0	0.0181195	0.0104633	0.049807	0	0.106962	0	0.132954	0	0.00829919	0.0576442	0	0	0	0	0	0	0.0170592	0	0	0.053175	0	0	0	0	0	0	0.0131803	0.0447757	0	0	0.044888	0	0	0	0.120747	0.00808075	0.0142635	0	0	0	0.0361173	0.0337801
USP9Y	0.0191378	0.104809	0.0260988	0.300885	0.296397	0.0707193	0.316679	0.23806	0.0870696	0.0231004	0.290532	0.0759336	0.27476	0.160326	0.0746608	0.312354	0	0.030009	0	0	0	0.0379348	0.274608	0.070355	0.0598693	0.121073	0	0.289066	0.261647	0.0835865	0.0598224	0.202299	0.26544	0.232503	0	0.142354	0.193893	0.0380054	0.115221	0.223549	0.36159	0	0.00995454	0	0	0.0585927	0.258843	0.151681
DDX3Y	0	0.0691781	0.00942862	0.117042	0.154627	0	0.168513	0.10856	0.0364967	0.0123889	0.162728	0.129519	0.08597	0.114242	0.00683192	0.0477783	0	0.0254219	0.0382046	0	0	0	0.0376028	0	0	0	0	0.0619224	0.236911	0.0195438	0.0483499	0.101345	0.166975	0.034306	0	0.073279	0.173902	0	0.0577378	0.180141	0.0606445	0.0385034	0.0252673	0	0	0.0901809	0.0988344	0.241911
UTY	0.112116	0.324744	0.0332949	0.41337	0.4601	0.0617194	0.497162	0.292384	0.57248	0.0119787	0.352417	0.652355	0.367536	0.335409	0.0427206	0.392089	0	0.0254219	0.00633509	0	0	0.0272197	0.43592	0.0638785	0.0607328	0.306833	0	0.518463	0.454289	0	0.0357198	0.486318	0.34086	0.344125	0.159895	0.394258	0.336767	0.0324398	0.0384691	0.367688	0.540464	0	0.0341019	0	0	0	0.441255	0.366787
NLGN4Y	0	0.066523	0	0.150626	0.129844	0	0.158331	0.169897	0.0858575	0	0.0663466	0.134996	0.184593	0.0576113	0.0289901	0.187341	0.228599	0.0148363	0	0	0	0.0332324	0.153199	0	0.0487144	0	0	0.215185	0.170803	0.0654482	0.0497025	0.204911	0.174438	0.123539	0	0.152179	0.0948791	0.0462441	0.130546	0.130744	0.644963	0.0736671	0.00515537	0	0	0	0.0841639	0.032879
HSFY1	0	0	0	0	0	0	0	0	0	0	0	0	0	0	0	0	0	0	0	0	0	0	0	0	0	0	0	0	0	0	0	0	0	0	0	0	0	0	0	0	0	0	0	0	0	0	0	0
HSFY2	0	0	0	0	0	0	0	0	0	0	0	0	0	0	0	0	0	0	0	0	0	0	0	0	0	0	0	0	0	0	0	0.0149244	0	0	0	0	0.00053125	0	0	0	0	0	0	0	0	0	0	0
KDM5D	0	0	0	0.136058	0.0912029	0	0.0735117	0.0528894	0.13992	0.00941174	0.210358	0.128932	0.0399055	0.107006	0.0186637	0.0443799	0	0	0.0125534	0	0	0.0102487	0.0677084	0	0	0.143279	0	0.0853653	0.110307	0	0.0146793	0.0853942	0.0986633	0.10038	0.04364	0.190123	0.0890993	0.0380054	0	0.076061	0.0466265	0.0543645	0	0	0	0	0.0991556	0.00896273
EIF1AY	0	0.038982	0	0.0447513	0.0125045	0	0.0638549	0.0301989	0	0	0.0259314	0	0.0558028	0.0254163	0	0.0404342	0	0	0	0	0	0	0.0212339	0	0.0099839	0	0	0.0249939	0.0638374	0.0463675	0.0074405	0.0495425	0.0292502	0.0877141	0	0.0262364	0.0165396	0	0	0.0426325	0.0466265	0	0	0	0	0	0.0209512	0.0411729
POTEH	0	0	0	0	0	0	0	0	0	0	0	0	0	0	0	0	0	0	0	0	0	0	0	0	0.00545115	0	0	0.00783126	0	0	0	0	0	0	0	0	0	0	0	0	0	0	0	0	0	0	0	0
CCT8L2	0	0	0	0	0	0	0	0	0	0	0	0	0	0	0	0	0	0	0	0	0	0	0	0	0	0	0	0	0	0	0	0	0	0	0	0	0	0	0	0	0	0	0	0	0	0	0	0
XKR3	0	0	0	0	0	0	0	0	0	0	0	0	0	0	0	0	0	0	0	0	0	0	0	0	0	0	0	0	0	0	0	0	0	0	0	0	0	0	0	0	0	0	0	0	0	0	0	0
GAB4	0	0	0.0140354	0	0	0	0	0	0	0	0	0	0	0	0	0	0	0	0	0	0	0	0	0	0	0	0	0	0	0	0.00902417	0	0	0	0	0	0	0	0	0	0	0	0	0	0	0	0	0.0124924
IL17RA	0	0.0642084	0.150187	0.0524367	0.0979211	0	0.166867	0.0984199	0.0738849	0.0750581	0.0600951	0.0967587	0.0394508	0.0926672	0.0224488	0.0701192	0.110773	0.102241	0.0202868	0.0075383	0.0993909	0.137469	0.0999093	0.0370063	0.0435721	0.0820368	0	0.0519354	0.0129548	0	0.050317	0.221719	0.0562209	0.0390713	0.128198	0.012288	0.108797	0.133975	0.160436	0.115475	0.108402	0.0292469	0.0736127	0.0693425	0.0514686	0.109263	0.0986282	0.173535
TMEM121B	0	0	0	0	0	0	0	0.0105645	0	0	0	0	0	0	0	0.0315898	0	0	0	0.0015538	0	0	0.00546945	0	0.0107419	0	0	0	0	0	0.00830679	0	0	0	0	0	0.00204336	0	0.0280669	0	0	0	0.0241573	0	0	0	0	0
HDHD5	0.0328304	0.0244829	0.089484	0	0.0315359	0	0.0326289	0.0475684	0.0659071	0.0470514	0	0.0440732	0	0.0576562	0.0300074	0.0185446	0	0	0	0.0358267	0.0700397	0.087314	0.0439136	0.0323047	0.0510556	0	0	0.03468	0	0.0276118	0.0318259	0.0387199	0.0273719	0.0452676	0	0.0129368	0.0439119	0.0772258	0.0247788	0.0489807	0.108097	0	0.027452	0.0365673	0	0.0279369	0.141607	0.0948579
ADA2	0.01778	0.0358389	0.0650351	0.0304541	0	0.0407428	0.0387368	0.046529	0.067561	0.0173864	0.0758196	0.0671827	0.05638	0.00401113	0.0305928	0.0137502	0	0	0	0	0.0444237	0	0.0167117	0.0151752	0.0191589	0	0	0.00562443	0	0.0276118	0.0464818	0.0198977	0.00531009	0.0149127	0	0.0851529	0.0126454	0	0.0910777	0.0451968	0	0	0.00287308	0	0	0.0279369	0.0733304	0.0227792
CECR2	0.2579	0.182545	0.159693	0.321014	0.0678881	0.26162	0.202218	0.342285	0.256921	0.436591	0.33439	0.463596	0.342069	0.104719	0.261834	0.201146	0.228191	0.326577	0.119106	0.390151	0.322334	0.255421	0.311779	0.323517	0.0586067	0.053175	0.153134	0.247105	0.333802	0.0401101	0.372194	0.269592	0.218574	0.249796	0.400116	0.219624	0.302358	0.674922	0.278445	0.143196	0.240199	0.430591	0.152749	0.380612	0.153689	0.272869	0.104835	0.304709
SLC25A18	0.0336694	0	0.067113	0.0169353	0.0327823	0.0417188	0.0221189	0.0243691	0.0281233	0.0474971	0	0.0409903	0.0633877	0.00805046	0.0209601	0	0.0965226	0.0132518	0.0747666	0.00642826	0	0.0197413	0	0	0.0027184	0.198482	0	0.0136711	0.0232005	0	0.0357334	0.0124967	0.0223156	0.00946687	0	0	0.0281617	0	0.0584122	0	0	0.0149457	0	0	0	0	0.00760549	0.026561
ATP6V1E1	0.0369178	0.153043	0.150847	0.145639	0.167424	0.167531	0.136335	0.171352	0.25265	0.0581991	0.0309596	0.0909948	0.0539148	0.132351	0.155949	0.0870473	0	0.0390301	0.171523	0.130604	0.106377	0.118244	0.136526	0.0939111	0.198185	0.170606	0.080632	0.132615	0.197253	0.168573	0.206051	0.12518	0.140032	0.185998	0.202395	0.0782381	0.11922	0.0970336	0.162548	0	0.0775243	0.0796273	0.0913857	0.190633	0.205783	0.0395112	0.153347	0.0788249
BCL2L13	0.252963	0.219664	0.196751	0.107624	0.10614	0.135896	0.159533	0.155636	0.0930256	0.1667	0.0904244	0.291348	0.0966667	0.189101	0.122098	0.168025	0.110773	0.200555	0.0901864	0.148856	0.0797755	0.288077	0.160909	0.252721	0.0873123	0.0977801	0.159673	0.167903	0.143362	0.123527	0.0965086	0.172514	0.179744	0.168084	0.341282	0.0280405	0.0964484	0.286085	0.0662298	0.110118	0.159188	0.138514	0.177098	0.0410057	0.216131	0.378922	0.174785	0.298548
BID	0.0336694	0	0.034482	0.0545555	0	0.0765436	0.091673	0.0833921	0.0364565	0.0224963	0.0309596	0.0556894	0.0446139	0.0689152	0.00416853	0	0	0.0430714	0.019592	0.0249483	0.0540304	0.0469962	0.0295674	0.0769878	0	0.053175	0	0.0490525	0	0	0.0713825	0.0434248	0.0688585	0.025628	0.0631497	0.0391414	0.00845482	0	0.0284485	0	0	0.0166577	0.054101	0	0.200206	0.0224534	0.00219179	0.157001
MICAL3	0.166223	0.186593	0.0903938	0.14228	0.136899	0.10238	0.231406	0.176876	0.0876941	0.208771	0.204179	0.104318	0.167769	0.139067	0.301806	0.163176	0	0.13025	0.294249	0.153502	0.0756104	0.225166	0.199948	0.265261	0.161333	0	0.0807504	0.139693	0.156982	0.210173	0.171702	0.227879	0.267928	0.235152	0.241853	0.171229	0.216838	0.133691	0.281222	0.223655	0	0.121332	0.194739	0.253287	0.157501	0.240311	0.221375	0.253745
PEX26	0.0974803	0.0456409	0.0939482	0.047313	0.0260996	0.0336691	0.119005	0.134795	0.119739	0.0369205	0.0424063	0.0390713	0.00859814	0.0503027	0.0742044	0.0620923	0.10983	0.025543	0.00633509	0.0389943	0.0542035	0.0501328	0.0688964	0.11407	0.0563674	0	0	0.0228768	0.0173363	0.0333215	0.0519583	0.156979	0.0907751	0.00518425	0.123526	0.049186	0.0598629	0.0444095	0.0401577	0.0199015	0.059528	0.0166577	0.059474	0.0213965	0	0.0746196	0.064325	0.0922072
TUBA8	0	0.0102273	0	0	0.00754989	0	0	0.00799463	0	0	0	0.0180927	0	0.0124205	0.00899754	0	0	0	0.0260026	0.00368667	0	0	0	0	0	0	0	0.00928845	0.0178365	0.0581519	0.00423702	0	0.00796465	0.0277455	0	0	0.0144688	0	0	0.0248676	0	0.00808075	0	0.0213965	0	0	0	0
USP18	0	0.0154942	0.0189738	0	0.0324439	0.0313377	0.0105076	0.0803716	0.0455497	0.00760885	0	0.12066	0.0110196	0.0170085	0.00304449	0	0	0.0109859	0	0.00894636	0	0.00722865	0.00546945	0.0349668	0.00443482	0	0	0	0.0141044	0.0242535	0.0152129	0.0282664	0	0.00717634	0.0745761	0	0.00420913	0	0	0	0	0	0.0143381	0	0	0.0144458	0.0349354	0.0204938
TMEM191B	0	0	0	0	0.0150233	0	0	0.0192368	0	0	0	0	0	0.0200991	0	0	0	0	0	0	0	0	0	0.0162616	0	0	0	0	0.0173164	0.0304524	0.0279767	0.0174062	0	0	0	0	0.00053125	0	0	0	0	0	0	0	0	0	0.0146638	0
AC007326.4	0	0	0	0.0340254	0	0	0	0.0152044	0.0400557	0.0119787	0	0	0	0	0	0	0	0.0170121	0.0116471	0.0214531	0	0	0	0.0410934	0	0	0	0	0.015964	0	0	0.0170858	0.0131759	0.0590092	0	0	0.012289	0	0	0	0	0.0150625	0	0	0	0	0.0137788	0
PRODH	0	0	0	0	0	0	0	0	0	0	0	0.0277217	0	0.00322742	0.0062563	0	0	0	0	0	0	0	0.00630349	0	0	0	0	0.0113451	0	0	0	0	0	0	0	0	0.00599433	0.0444095	0	0	0	0	0.0143381	0	0	0	0	0
DGCR2	0.0618714	0.175251	0.069961	0.0820463	0.19481	0.094625	0.0659699	0.0767379	0.0400557	0.177983	0.0910642	0.114776	0.176913	0.0709699	0.080175	0.221827	0	0.0648873	0.133205	0.120754	0.0975504	0.129773	0.118065	0.150366	0.112237	0.154863	0	0.0865137	0.0872123	0.102825	0.17048	0.0606109	0.155407	0.167032	0.0744897	0.0637844	0.134793	0.0725957	0.106907	0.108151	0.205104	0.195781	0.13167	0.124061	0	0.0687752	0.0942292	0.177411
ESS2	0.0347304	0.0367592	0.0152605	0	0.0512867	0	0.0342097	0.0100496	0.0083734	0.0114965	0	0	0	0.0243812	0.0298757	0.0149718	0	0	0	0.0292058	0	0.0132763	0.00985051	0.0350781	0.0263294	0.224113	0.0870069	0	0	0	0.00152433	0.0495803	0.00299466	0.0326937	0	0.0764608	0.0272128	0	0.0507222	0	0	0.0162455	0	0	0	0.0279369	0.0139074	0.00875536
SLC25A1	0.102301	0	0.0146433	0.0375445	0	0	0.055654	0.0390902	0.141176	0.0478921	0.0423913	0	0.0114473	0.0236639	0.0469555	0.0372223	0	0.0115685	0.0116471	0.0286519	0	0	0.00664904	0.0162616	0.0451737	0	0	0.0267072	0.01495	0	0.0524338	0.00300734	0.0508617	0.0234125	0.0642232	0.0129368	0.0421697	0.0401559	0.0665344	0	0	0.0407931	0.0354239	0	0	0.0341139	0.00505194	0.0613551
CLTCL1	0.0918473	0.0380107	0.0734425	0.115344	0.0438787	0.0285252	0.0340546	0.050684	0.120169	0.0972708	0.113778	0.0340853	0.126759	0.0764535	0.121897	0.109842	0	0.111672	0.0955668	0.0933625	0.0769374	0.0650198	0.223949	0.0779104	0.0958767	0	0	0.101987	0.0904193	0.0899996	0.0325777	0.0329399	0.066041	0.0579262	0.0744897	0.107603	0.0645307	0	0.0592208	0.1896	0	0.246312	0.0558025	0.0258925	0.0720275	0	0.129781	0.0311576
HIRA	0.0407047	0	0.0389999	0.0215621	0.0485264	0.0485819	0.0214482	0.0195609	0.0558672	0.0501631	0	0.045785	0.0759083	0.0324575	0.0398592	0.022713	0	0.0811832	0.041017	0.0338378	0	0.055367	0.0636025	0.0634431	0.063533	0	0	0.0328811	0	0	0.0123277	0.0311556	0.0542588	0.0322353	0.156068	0.106696	0.0353896	0	0.0759627	0.0252953	0	0.060663	0.0710983	0	0.0514686	0.125612	0.0632044	0.0611758
C22orf39	0	0	0	0	0	0	0	0.0206349	0	0	0	0	0	0	0	0	0	0	0.0182186	0.00637238	0	0	0	0	0	0	0	0	0	0	0	0	0	0	0	0	0	0	0	0	0	0	0	0	0	0	0	0
MRPL40	0.0336694	0	0.0183462	0.00922755	0.0157638	0	0.0418623	0.00393767	0.0083734	0.00547063	0	0	0.0594892	0.0792104	0.047813	0.043803	0.13697	0	0.0506917	0.0370573	0.0235583	0.0130929	0.0185289	0	0.071982	0	0.0870069	0.0120145	0	0	0.048278	0.0238174	0.0239926	0.047284	0	0.0357439	0.0243519	0	0.00694318	0	0	0	0.0256784	0	0.0912982	0	0.0181978	0.0345313
UFD1	0.040553	0.0311426	0.013497	0.0300813	0.0616994	0.0746132	0.0964062	0.0345468	0	0.0625982	0.106167	0.0253733	0.0425338	0.0336077	0.0273255	0.0136069	0	0.0160811	0.0681505	0.0102626	0	0.0821645	0.0425491	0.0160431	0.0426641	0	0	0.0335146	0.0333234	0.0438749	0.0594675	0.0298484	0.0390075	0.0171817	0.0744897	0	0.0656849	0	0.0503919	0.0606426	0	0.050994	0.0514845	0.106057	0.150081	0.0264558	0.0400752	0.110515
CDC45	0	0	0.00280831	0	0	0	0.0135601	0	0	0.0105442	0	0	0	0	0	0	0	0.0238171	0	0	0	0.00801545	0.0198201	0	0.0247483	0	0	0.00295013	0.0332776	0.0269633	0.0178512	0	0.00412146	0	0	0	0	0	0	0	0	0	0	0	0	0	0	0
CLDN5	0.771845	0.483933	0.871604	0.365769	0.734732	0.267601	0.369081	0.77035	1.15782	0.195957	0.346971	0.730626	0.449872	0.74228	0.430551	0.525596	0.793853	0.305547	0.933745	0.48004	0.111023	0.730028	0.548086	0.307817	0.841496	0.918017	0.809122	0.336022	0.565882	0.484753	0.709067	0.914052	0.582193	0.418914	0.840762	0.566255	0.638909	0.240115	0.647569	0.346584	0.368923	0.363086	1.38607	0.282238	0.407383	0.705352	0.839276	0.450102
AC000093.1	0	0	0	0	0	0	0	0	0.0083734	0	0	0	0	0.00960035	0	0	0	0	0	0	0	0	0	0	0	0	0	0	0	0	0	0	0	0	0	0	0.00170283	0	0	0	0	0	0	0	0	0	0	0
TBX1	0	0	0.00862125	0.00767521	0.0276334	0	0	0	0	0	0.0478109	0	0	0	0.0224337	0.0294281	0	0.0333034	0	0	0	0	0	0	0.0121059	0	0	0.0141798	0	0	0	0.0413598	0.00770208	0	0	0	0.00208672	0	0	0	0	0	0.0225367	0	0	0	0.0104781	0
GNB1L	0	0	0	0.00662312	0.0480326	0	0.0438395	0.0151238	0	0.0119787	0	0	0.0258558	0	0.0262376	0.015985	0	0	0.0218868	0.00368667	0	0.00207378	0	0	0.00271719	0	0	0.00355999	0	0.0414488	0.0225402	0	0.0131486	0.0267636	0	0	0.0154481	0.044786	0.00694318	0.0250351	0	0.00769426	0.0181368	0.0251974	0	0	0.00210894	0.0340002
TXNRD2	0.0429047	0.0295643	0.0411701	0.0327975	0.0118695	0.0248768	0	0.0177804	0.0358	0.0137292	0.0813616	0.0277217	0.0169188	0.0374257	0.0158466	0.0128624	0	0.102273	0	0.0632087	0.0259538	0.0407326	0.0413346	0.0468576	0.0332427	0	0.0726661	0.0338495	0.0048327	0.0514605	0.0202176	0.0173318	0.0417831	0.0206971	0.04364	0.0254926	0.0269442	0.0380054	0	0.0407406	0.0466265	0.0529476	0.0295549	0	0	0.0390095	0.0145333	0
COMT	0.0925916	0.0900176	0.120739	0.0266207	0.104737	0.0369744	0.0807342	0.124364	0.180276	0.118912	0.0639847	0.0237084	0.0435313	0.172979	0.165728	0.115254	0.151972	0.204509	0.0540203	0.0851143	0.190552	0.0907171	0.104329	0.0954671	0.0940711	0	0.0920474	0.0546852	0.102947	0.0276118	0.1591	0.118001	0.14337	0.137614	0.156797	0.107338	0.121404	0.0444095	0.12682	0.122869	0.318917	0.217846	0.159799	0.0841028	0.279043	0.300654	0.18892	0.266626
ARVCF	0	0	0.00856283	0	0.036123	0	0	0	0.0083734	0	0.0254936	0.0277217	0	0.0184819	0.0154262	0.0233727	0	0.0308262	0.0716171	0	0	0.00501203	0	0	0.0516434	0	0	0.0137816	0	0	0.0177031	0	0.00847435	0.0273169	0	0	0.00600906	0	0.0624737	0	0	0	0.0299423	0.0319199	0	0	0.067233	0.0737529
TANGO2	0	0.0244829	0.105234	0.0452374	0.0416598	0.0285252	0.0165434	0.0269309	0.0853615	0.044149	0.113758	0.056905	0.0597642	0.0525904	0.0819746	0.055408	0.0965226	0.0281854	0.0942826	0.0141017	0.0217707	0.0811224	0.0465711	0.0864663	0.0479863	0	0.10076	0.0415208	0.0174569	0.0820298	0.0423895	0.0415024	0.0660655	0.0437865	0.0420679	0.0581216	0.0259074	0	0.0388444	0.0524042	0.112584	0.0462767	0.0570244	0.0265609	0	0.138741	0.05527	0.126234
DGCR8	0.0429967	0.0279023	0.0189738	0.0587296	0.0628832	0	0.0937742	0.113467	0	0.069343	0.0662638	0.0251537	0.060205	0.0744316	0.0696838	0.0945293	0	0.103848	0.0769414	0.0267398	0.0804742	0.0768057	0.0218323	0.082613	0.0433579	0	0	0.0476774	0	0.0578567	0.0519509	0.0575904	0.0544133	0.0183988	0	0.0514518	0.0807769	0.0401559	0.0445717	0.0680457	0	0.0330087	0.0955374	0.0339924	0	0.0882544	0.071501	0.149822
TRMT2A	0	0	0.0113711	0.0140632	0.0350245	0	0.0135601	0.0185449	0.0956442	0.0187847	0	0.0648668	0.037442	0.018581	0.0328761	0.0614564	0	0	0.0260026	0.016767	0.0214728	0.0059873	0	0	0.00698248	0	0	0.0102397	0.0522595	0	0.0436833	0.0379132	0.0304048	0.0342102	0	0	0.0228743	0	0.102092	0	0.103376	0.0183571	0	0	0	0.0676443	0.0118604	0.046323
RANBP1	0	0.0345565	0.0489714	0.086127	0.0316955	0.0733388	0.0984467	0.0580429	0.0858264	0.0157963	0.0300229	0.0277217	0.0668518	0.0674341	0.0258241	0.0391322	0	0.0405025	0.0929584	0.0314905	0.112492	0.0388232	0.036866	0.0194354	0.049406	0	0.161307	0.00926736	0.058532	0.0471557	0.0490871	0.0227822	0.0750596	0.0396159	0	0	0.0580419	0	0	0	0	0.0362856	0.0427699	0.0494944	0	0.0843031	0.0485471	0.0345313
ZDHHC8	0.140363	0.101527	0.0372488	0.0204206	0.0570134	0.0248768	0.037276	0.0357442	0.152423	0.0619606	0	0.105767	0.0410854	0.023041	0.0624814	0.103161	0.10983	0.0379762	0.0308603	0.00709756	0.0778095	0.0383115	0	0	0.0424801	0	0	0.0106562	0.0247638	0	0.0229332	0.039065	0.090734	0.00946687	0	0.012288	0.0123432	0.0444095	0.0368638	0	0	0.0530458	0.0452583	0.0709041	0.0293291	0	0.0305226	0
CCDC188	0	0	0	0	0	0	0	0	0	0	0	0	0	0	0	0	0	0	0	0	0	0	0	0	0.00799417	0	0	0	0	0	0.00799661	0	0.0120232	0	0	0	0	0	0	0	0	0	0	0	0	0	0	0
RTN4R	0.0347304	0	0.0312417	0.035879	0.0324788	0.0400987	0.0301618	0.0387596	0.0956843	0.0282223	0	0	0.0152603	0.0148606	0.0399956	0.0197649	0	0.0167091	0	0	0	0.0142368	0.0179198	0.0393444	0.0460331	0	0	0.0154053	0	0.0327686	0.0310672	0.0499791	0.0171462	0.0171817	0	0.0377629	0.0255618	0.0401559	0	0.019087	0	0.0213868	0.0403394	0	0.0720275	0	0	0
DGCR6L	0	0.0215991	0.0171841	0.0193804	0.00991566	0	0.0478425	0.01939	0.0083734	0.0229064	0.0559543	0	0.00859814	0.0292392	0.0672375	0.018778	0	0.0121043	0	0.0184457	0.027818	0.0101341	0.0266451	0	0.0111871	0	0	0.0111549	0.0141044	0	0.0649244	0.04082	0.0295178	0.00518425	0	0	0.0565627	0.044786	0.00694318	0.0250351	0	0.0362577	0.0200159	0.0640917	0	0.050585	0.0169391	0
USP41	0	0	0	0.00351545	0	0	0	0	0	0	0	0	0	0	0	0	0	0	0	0.0156457	0	0.00830121	0	0	0	0	0	0	0	0	0	0	0.00744139	0	0	0	0	0	0	0	0	0	0	0	0	0	0	0
ZNF74	0	0	0.0283249	0.00351545	0	0	0	0	0	0.0150687	0	0.0188838	0	0.00755615	0.0188182	0	0	0.0237148	0.0156595	0.0117368	0.0235683	0	0.00746413	0.070443	0.0252325	0	0	0.0210238	0	0	0.00909728	0	0.00493008	0.0150285	0	0.0179325	0.0125867	0	0	0	0.0606445	0.037913	0	0.0251974	0	0	0.0168224	0
SCARF2	0	0.0317639	0.00578518	0	0	0	0.0342243	0.0604693	0	0.037708	0	0	0.042494	0.00171668	0.00610814	0.0226906	0	0	0.0597933	0.00681039	0.0287567	0	0.0667819	0	0.00709103	0	0	0.00642956	0.00879987	0	0.0168617	0.0336319	0.0289638	0.042523	0.0420679	0	0.0292467	0.0522476	0	0	0	0.0637284	0.0279849	0	0.0492617	0.0569544	0.0450046	0.0115205
KLHL22	0	0.040806	0.0468906	0.0640802	0.0392259	0.148201	0.0573349	0.0437072	0.0158115	0.118521	0.110554	0.200948	0.120089	0.0687998	0.0833574	0.0825754	0	0.0300111	0.0469195	0.0318555	0.0586462	0.0812551	0.12832	0.170237	0.0431125	0.0543784	0.0701439	0.0834755	0.0224833	0.153058	0.0636556	0.0950797	0.0667213	0.0926117	0.153148	0.0883963	0.0741874	0.0770991	0.147122	0.0683133	0.190108	0.107579	0.0367461	0	0	0	0.134461	0.0135064
MED15	0.0775245	0.0609673	0.227112	0.0702882	0.103054	0.347904	0.169251	0.16436	0.173849	0.143375	0.262606	0.18599	0.152992	0.153845	0.123481	0.0638144	0.149041	0.196702	0.137307	0.102598	0.0963202	0.156794	0.130271	0.177586	0.123595	0.232705	0.202207	0.135965	0.0144006	0.0757724	0.113381	0.165031	0.173739	0.120475	0.14354	0.0472582	0.168554	0.0752645	0.254147	0.189269	0.102768	0.185439	0.0949828	0.207305	0.210784	0.0425126	0.151238	0.239745
AC007731.4	0	0	0	0	0	0	0	0	0	0.00833391	0	0	0	0.00401113	0	0	0	0	0	0	0	0.00207378	0	0	0	0	0	0	0	0	0	0	0	0	0	0	0	0	0	0	0	0	0	0	0	0	0	0
PI4KA	0.3958	0.309814	0.388946	0.380971	0.217194	0.25874	0.285807	0.429869	0.205326	0.301322	0.353009	0.514082	0.315339	0.314065	0.33531	0.344447	0.31886	0.376215	0.26373	0.262439	0.243977	0.288079	0.422395	0.386935	0.268129	0.282887	0.352829	0.263654	0.272254	0.175821	0.343009	0.362264	0.39138	0.345943	0.467678	0.380151	0.349196	0.426894	0.306717	0.402269	0.316146	0.293387	0.334427	0.431203	0.0909945	0.387046	0.304204	0.392671
SERPIND1	0	0	0	0.00683563	0.0168961	0	0	0.0227362	0	0.0105664	0	0	0	0	0	0	0	0.0188909	0	0	0	0.0124439	0.00116064	0	0	0	0	0.0103983	0	0	0	0	0.0139422	0.0109528	0	0	0.00949885	0	0	0	0	0.00669512	0.0182901	0	0	0	0	0
SNAP29	0	0.0262647	0.0547163	0.00683563	0.0494015	0	0.0322451	0.0751647	0.210676	0.054232	0.102951	0.0819401	0	0.0635619	0.0687108	0.138968	0.169847	0.041928	0.0549578	0.0215929	0.0566593	0.0218653	0.101333	0.0897451	0.016681	0.0728258	0.0911632	0.0578131	0.0244608	0.0145436	0.0583528	0.0470438	0.0472008	0.0487213	0	0.071741	0.0313289	0.054666	0.103457	0	0	0.0659719	0.0170266	0.116409	0	0.0144458	0.0518436	0.0159749
CRKL	0.0740673	0.110566	0.0593232	0.0573031	0.0272879	0.0825009	0.0824812	0.0778436	0.0202748	0.0521261	0.0504381	0.102015	0.0802444	0.0467961	0.0705484	0.0499883	0	0.0351042	0.0739078	0.0926223	0.0430858	0.102963	0.00343716	0.076191	0.0373033	0	0.0920474	0.017715	0.0258158	0	0.0558023	0.0225457	0.0185418	0.0249957	0.136832	0.107622	0.0627885	0.1133	0.0661163	0.0179455	0	0.0363488	0.0428463	0	0	0	0.0449296	0.0749935
AIFM3	0.01778	0	0	0.0220256	0	0	0	0.0110334	0.0281233	0	0	0	0	0	0.00498204	0	0	0	0.0273172	0.0146497	0	0.020402	0.0226399	0	0	0	0.0700562	0.0219779	0.0048327	0	0	0	0.0245048	0	0	0	0.00053125	0	0.0132706	0	0	0	0	0.0457067	0	0	0	0.0135064
LZTR1	0.054948	0.00993407	0.0369996	0.0447955	0.0190512	0.0402834	0.0423844	0.0604039	0	0.0384592	0.0291355	0.0238566	0.0150258	0.0125587	0.0462276	0.0501938	0	0.0576032	0.00633509	0.0230982	0.0269696	0.039788	0.0164054	0.0418647	0.0266841	0	0	0.0421031	0.0273624	0	0.0932105	0.0510717	0.0649778	0.0658248	0	0.012288	0.0743223	0.0401559	0.0488418	0.0828469	0	0.0502345	0.0231354	0.048799	0	0	0.0643707	0.0353524
THAP7	0	0	0.0482281	0.0417327	0.0292676	0	0.0179394	0.0399848	0.0294506	0.00922991	0	0.0186999	0	0.0290982	0.0260616	0.0386756	0	0.0160811	0.0209253	0.0865227	0.0810919	0.0330965	0.00364007	0	0.0170628	0.116445	0	0.00112855	0.0131796	0	0.0279861	0.0385181	0.0116378	0.0371505	0	0	0.0331691	0	0.0304727	0	0	0	0.0314747	0	0.0780533	0.0361392	0.0203532	0.0353935
P2RX6	0	0	0	0	0	0	0	0	0	0	0	0	0	0.0255595	0.0117253	0	0	0	0	0	0	0.0150335	0	0	0.0161165	0	0	0.00845097	0	0	0.0110841	0.0151584	0.0230957	0	0	0.0510981	0	0	0	0	0.099171	0	0	0	0	0	0	0
SLC7A4	0	0	0	0	0	0	0	0	0	0	0	0	0.0164817	0.0104832	0	0	0	0	0	0.0178918	0	0	0.0060496	0	0.00940086	0	0	0.00947526	0	0	0.00955974	0	0	0	0	0	0.00519873	0	0	0	0	0	0	0	0	0.0635938	0	0
LRRC74B	0	0	0	0	0	0	0	0	0	0	0	0	0	0	0	0	0	0	0	0	0	0	0.0139375	0	0	0	0	0	0	0	0	0	0	0	0	0	0	0	0	0	0	0	0	0	0	0	0	0
GGT2	0	0	0	0	0	0	0	0	0	0	0	0	0	0	0.00583628	0	0	0	0	0	0	0	0	0	0.00185042	0	0	0	0	0	0	0	0.00771324	0	0	0	0	0	0	0	0	0	0	0	0	0	0	0
HIC2	0	0.0805353	0.0811301	0.0287889	0.0235291	0.023684	0.0446305	0.0740034	0.0933118	0.123082	0	0.0925281	0.0560366	0.0391781	0.0584767	0.0483644	0	0.0284583	0.0228386	0.0330037	0.0439611	0.0434191	0.0560191	0.0255614	0.0483476	0	0	0.0452328	0.0204277	0.0339712	0.085185	0.0506636	0.0668416	0.0978352	0	0.0418937	0.0675852	0.0781613	0.0284485	0.0491352	0	0.0940061	0.0151083	0	0.17684	0.0502745	0.00430073	0.105349
TMEM191C	0	0	0	0	0.0118695	0	0	0.0258546	0.0083734	0	0	0.0186999	0	0.00825054	0	0	0	0	0	0	0	0	0	0	0.00940086	0	0	0	0.00879987	0	0	0	0.00651643	0	0	0	0.00053125	0	0	0	0	0	0	0	0	0	0	0
RIMBP3C	0	0	0	0	0	0	0	0	0	0	0	0	0	0	0	0	0	0	0	0	0	0	0	0	0	0	0	0	0	0	0	0	0	0	0	0	0	0	0	0	0	0	0	0	0	0	0	0
UBE2L3	0.155588	0.140202	0.0197113	0.100903	0.0712101	0.0271049	0.17466	0.161702	0.0770538	0.0919085	0.0609826	0.174222	0.136286	0.0916395	0.098746	0.0904764	0	0.10232	0.216257	0.139	0	0.174247	0.0758802	0.103083	0.0940455	0	0.0726661	0.0750263	0.082514	0	0.0893044	0.11687	0.102089	0.121734	0	0.0732172	0.193429	0.105687	0.199824	0.0611848	0.0474525	0.120976	0.17324	0.130887	0.124456	0.234972	0.122912	0.22216
YDJC	0.0167478	0.0317678	0.0266063	0.00713184	0	0.0304358	0.050431	0	0	0	0	0	0	0.0132282	0.0156793	0.00483731	0.0965226	0.0050952	0.0440584	0.0042066	0.0354043	0.0134557	0.0140349	0.0758785	0	0	0.117128	0	0	0	0.0288504	0	0.00531009	0.0104041	0	0	0.00335627	0	0	0	0	0.0141836	0	0	0.0720275	0	0.00219179	0.0124924
CCDC116	0	0	0	0	0	0	0	0	0	0.00526475	0	0	0	0	0	0	0	0	0	0	0	0	0	0	0	0	0	0	0	0	0	0	0.00125812	0	0	0	0	0	0	0.0301341	0	0	0	0	0	0	0	0
SDF2L1	0.0167478	0	0.0647333	0.0354335	0	0	0.0957651	0.0278326	0.0083734	0.0418979	0	0	0	0.0569389	0.0193725	0	0	0.0109859	0.00633509	0.00434422	0	0.016253	0.0207956	0.0279646	0.0245179	0	0	0.0189379	0.0573826	0.037744	0.0242371	0.036552	0.022379	0	0	0	0.0603061	0	0.0388444	0.0272623	0	0.0358114	0.0339117	0.028598	0	0.0479676	0.0284697	0.0840232
PPIL2	0.0861896	0.0811407	0.034739	0.0265526	0	0.0248768	0.0219498	0.0676908	0.0484291	0.0576277	0.0603429	0.0180927	0.0549915	0.0913864	0.103218	0.02603	0.136562	0.0887926	0.0803126	0.0775542	0	0.099169	0.0650827	0.0982878	0.0559948	0	0.0920474	0.0509598	0.0432127	0.0911231	0.0501185	0.0724531	0.068082	0.0705303	0	0.183643	0.0487429	0.0889042	0.0296511	0.0435401	0	0.101614	0.0391854	0	0.0619692	0	0.103808	0.0716898
YPEL1	0.0683489	0.0521388	0.0309397	0.0755745	0.0270175	0.103037	0.0507573	0.0982578	0.0733854	0.0196077	0	0.0463372	0.0427	0.0302363	0.0671576	0.0362865	0	0.0421747	0.105718	0.0528464	0.0239006	0.0546037	0.0152782	0.140782	0.0553714	0	0	0.0354631	0.0211204	0.0353525	0.0407918	0.0472907	0.0663918	0.0836853	0	0.0536786	0.0528459	0.0380054	0.0806572	0.0227311	0	0.0431201	0.0423047	0.110717	0	0.0279369	0.0410113	0
MAPK1	0.263258	0.366202	0.265397	0.259991	0.374351	0.340525	0.302924	0.318778	0.418798	0.289861	0.348798	0.536918	0.346138	0.194836	0.328212	0.249357	0.494968	0.249279	0.225733	0.283585	0.276081	0.3001	0.238031	0.266442	0.340009	0.0728258	0.412339	0.27264	0.321096	0.316588	0.378569	0.231356	0.316019	0.234226	0.401478	0.439368	0.213356	0.171354	0.2387	0.381027	0.287484	0.345808	0.136362	0.218392	0.0619692	0.295802	0.276701	0.298134
PPM1F	0.101949	0.0548734	0.0890887	0.0421515	0.0268118	0.0966532	0.0590153	0.0487483	0.0836532	0.0780897	0.0653407	0.0873504	0.044733	0.0705849	0.124302	0.0128624	0.249403	0.0496865	0.156241	0.0885577	0.0884642	0.102152	0.0505641	0.022941	0.0561608	0.186769	0.172798	0.0128329	0.107389	0.0672531	0.0666543	0.0558733	0.113347	0.0546985	0.0745761	0.153413	0.0888949	0.115231	0.121098	0.0708084	0.102768	0.0670141	0.0511891	0.0487085	0.118824	0.0705648	0.105882	0.193681
TOP3B	0	0.0123172	0.00303877	0.026004	0.0457012	0	0.06473	0.0180852	0.0281233	0.0328169	0	0.054257	0.0609667	0.0224577	0.0222021	0.015985	0	0.0358811	0.0504079	0.035613	0.0614873	0.0265921	0.0469122	0.0669	0.0044634	0	0	0.0532971	0	0.015749	0.0308257	0.060691	0.0478537	0.0120393	0.0744897	0	0.0500306	0.0970336	0	0	0	0.00750035	0	0	0	0	0.0309005	0
ZNF280B	0	0.026003	0.00280831	0.00471058	0.0410044	0.0407428	0	0.0244533	0.0286482	0.0161941	0	0	0.0164817	0.0133812	0.0189032	0	0	0	0	0	0	0	0	0	0.0108307	0	0	0.000973539	0.00879987	0	0.0010688	0	0.0213955	0	0	0	0.019862	0	0	0.0296888	0	0	0.0279849	0	0	0	0.00888943	0.0338523
ZNF280A	0	0	0	0	0	0	0	0	0	0	0	0	0	0	0	0	0	0	0	0	0	0	0	0	0	0	0	0	0	0	0.0160083	0	0	0	0	0	0	0	0	0	0	0	0	0	0	0	0	0
PRAME	0	0	0	0	0	0	0	0	0	0	0	0	0	0	0	0	0	0	0	0	0	0	0	0	0	0	0	0	0	0	0	0	0	0	0	0	0	0	0	0	0	0	0	0	0	0	0	0
GGTLC2	0	0	0	0	0	0	0	0	0	0	0	0	0	0	0	0	0	0	0	0	0	0.00528256	0	0	0	0	0	0	0	0	0	0	0	0	0	0	0	0	0	0	0	0	0	0	0	0	0	0.0207223
RSPH14	0	0	0	0	0	0	0.0159802	0	0	0.00829501	0	0	0	0	0	0	0	0	0	0.0101911	0	0.0181944	0	0	0	0.053175	0	0	0	0	0	0	0	0.0123163	0	0	0.00699635	0	0	0	0	0	0	0	0	0	0	0
GNAZ	0	0	0.0135807	0.077984	0	0.0285252	0.0109172	0.012546	0	0	0	0	0.035591	0.0163656	0.0117805	0	0	0	0.0165035	0.0351786	0	0.0143352	0.011026	0.0279646	0.0119098	0	0	0.0262662	0.0355625	0.0353525	0.0137667	0	0.00900505	0.0188425	0	0.0262364	0.0171452	0	0	0.0428451	0	0.0182507	0.00802845	0.0668863	0	0	0	0
RAB36	0.0564207	0.0123655	0	0	0	0	0	0	0	0	0	0.0132686	0	0.00861172	0.0147489	0	0	0	0	0.0101894	0	0.00775611	0.0599224	0	0	0	0	0.00458241	0	0	0	0	0.00680796	0	0	0	0.000277296	0	0	0	0	0	0	0	0	0	0.00577165	0
BCR	0.0429967	0.0724979	0.139637	0.0674189	0.0910353	0.0928204	0.10841	0.177741	0.150475	0.0851241	0.250027	0.212821	0.219514	0.158625	0.099166	0.130236	0.226211	0.119306	0.0476298	0.0809733	0.0989869	0.127657	0.28021	0.359862	0.150234	0.0543784	0	0.131767	0.0739302	0.140716	0.168945	0.12928	0.0966385	0.104219	0.0949894	0.311116	0.179439	0.300247	0.355272	0.116801	0.156229	0.290715	0.0758542	0.161857	0.190702	0.3476	0.200317	0.193194
IGLL1	0	0	0	0	0	0	0	0	0	0	0	0	0	0	0	0	0	0	0.0252096	0	0	0	0	0	0	0	0	0	0.0174569	0	0	0	0	0	0	0	0	0	0	0	0	0	0	0	0	0	0	0
DRICH1	0	0	0	0	0	0	0	0.0137179	0	0	0	0	0.0187421	0.00779965	0	0	0	0	0	0	0	0.00266674	0.0245534	0	0.0133447	0	0	0.0074194	0	0.0248501	0.016896	0	0.0170943	0.00946687	0	0	0	0.0401559	0.0247788	0	0.103376	0	0.0102925	0.0480936	0	0	0	0
RGL4	0	0	0	0	0	0	0	0	0	0	0	0	0	0	0.00710137	0	0	0	0	0	0	0.00914246	0	0.0205824	0	0	0	0	0.00834694	0	0	0	0	0	0	0	0	0	0	0	0	0	0	0	0	0	0	0
ZNF70	0.0390762	0.0241372	0	0.0371584	0	0	0	0	0.0202748	0	0	0.0421028	0.0112352	0.00878432	0.00916064	0	0	0.0150439	0	0.00789909	0	0.0141925	0.0133571	0	0	0	0	0.00109838	0	0.0449427	0.0154317	0.0399519	0.0235712	0.0368362	0	0	0.00370237	0.0462441	0	0	0.0624867	0.0121182	0.0274905	0	0	0	0.00569688	0
VPREB3	0	0	0	0	0	0	0	0.0104633	0	0	0	0	0	0.00213552	0	0	0	0	0	0	0	0	0	0	0	0	0	0	0	0	0	0	0.00368002	0	0	0	0	0	0	0	0	0	0	0	0	0	0	0
C22orf15	0	0	0	0	0	0	0	0	0	0	0	0	0	0	0	0	0	0	0	0.00279043	0	0	0	0	0	0	0	0	0	0	0	0	0	0	0	0	0	0	0	0	0	0	0	0	0	0	0	0
CHCHD10	0.0328304	0.0805414	0.0975411	0.0633776	0.070907	0.0406584	0.134956	0.20569	0.127938	0.0379199	0.0508759	0.0742552	0.0187021	0.193844	0.104294	0.0481906	0.0965226	0.0492718	0.0917482	0.0918686	0.115004	0.0679475	0.0342574	0.0668385	0.168126	0.143279	0.176986	0.120364	0.163264	0.0484243	0.0784904	0.134036	0.136338	0.0953255	0	0.0889799	0.1281	0.115974	0.0271927	0.119988	0.0967015	0.0838873	0.146005	0.0666878	0.127579	0.115065	0.0726674	0.0505791
MMP11	0	0	0	0	0	0	0	0	0	0	0	0	0	0	0	0	0	0	0	0.00279043	0	0	0	0	0.0152876	0	0	0	0	0	0	0	0.00368002	0.00756254	0	0	0	0	0	0	0	0	0	0	0	0	0	0
SMARCB1	0.01778	0.00993407	0.0608722	0.0383892	0.0344879	0.0191824	0.0568387	0.0959234	0.056779	0.0927898	0	0.0879703	0.0452076	0.107466	0.016355	0.0151464	0	0.0738008	0.0315447	0.0437226	0	0.0697757	0.0888513	0.0863734	0.063603	0	0	0.0294434	0.0173164	0.0276118	0.0460691	0.0322914	0.0710474	0.0375922	0	0.0995034	0.0518292	0.0864	0.110337	0.0515259	0	0.0409694	0.0893884	0.047289	0.0293291	0.0631315	0.0603141	0.0937643
DERL3	0	0	0	0.0102668	0	0	0.0336823	0.00864369	0	0	0	0	0	0.000456503	0	0	0	0	0	0	0	0	0	0	0.0107953	0	0	0	0	0	0	0	0	0	0	0	0.00473508	0	0	0	0	0	0	0	0	0	0	0
SLC2A11	0	0	0	0.0164237	0	0	0.0166631	0	0	0	0	0	0	0	0	0	0	0	0	0	0	0	0	0	0	0	0	0	0	0	0	0	0	0	0	0	0.000246874	0	0	0	0	0	0	0	0	0	0.0230323	0
AP000350.4	0	0	0	0	0	0.0191824	0	0	0	0	0	0	0	0	0.00783885	0	0	0	0	0	0	0	0	0	0.00307564	0	0	0	0.0240659	0	0	0	0	0	0	0	0.0109584	0	0	0	0	0.0190786	0.0199121	0	0	0	0.00614252	0
MIF	0	0	0	0	0	0	0	0	0	0	0	0	0	0	0	0	0	0	0	0	0	0	0	0	0	0	0	0.00341049	0	0	0	0	0	0	0	0	0	0	0	0	0	0	0.00479917	0	0	0	0	0
GSTT2B	0	0	0	0.0243969	0	0	0	0.0433622	0.0774841	0	0	0	0.0112892	0.00980093	0.0142591	0.0132167	0	0.0050952	0	0.0313007	0.0263753	0.023124	0.0277414	0	0.0027184	0	0	0.0156828	0.0187285	0	0.0266266	0.0392904	0.0246092	0.015118	0	0.0280405	0.0135939	0.136733	0	0	0.0624867	0.0213868	0	0	0	0	0.0669194	0
DDTL	0	0	0	0.0202794	0	0	0	0	0	0	0.0300229	0	0	0	0	0	0	0	0	0	0	0	0	0	0	0	0	0	0	0	0	0	0	0	0	0	0	0	0	0	0	0	0	0	0	0	0.0197861	0
DDT	0.01778	0.0317639	0.0150151	0.0164498	0.0920058	0	0.05803	0.0576603	0.177609	0.0354108	0	0.0338308	0.0136918	0.0992919	0.02308	0.0377668	0	0.042843	0.0266219	0.0311045	0.127483	0.0217587	0.0452624	0.0444832	0.0854761	0.105501	0	0.0342892	0.0582317	0.0572151	0.109467	0.0720343	0.0270534	0.075629	0	0.064729	0.082448	0	0.0624236	0.0261987	0.0474525	0.047261	0.0794964	0.0201105	0.0912982	0.0280668	0.0621415	0.0345313
GSTT4	0	0	0	0	0	0	0	0	0	0	0	0	0	0	0	0	0	0	0	0	0	0	0	0	0	0	0	0	0	0	0	0	0	0	0	0	0	0	0	0	0	0	0	0	0	0	0	0
CABIN1	0.0574746	0.156934	0.081352	0.149088	0.201915	0.103918	0.224934	0.199986	0.140931	0.192986	0.0900751	0.166436	0.121641	0.0896931	0.145643	0.177585	0.222691	0.081754	0.102831	0.134122	0.0262748	0.17261	0.100923	0.177392	0.151315	0	0.153298	0.127183	0.0737546	0.0600961	0.167047	0.157748	0.147749	0.247976	0.0992227	0.150198	0.205513	0.116387	0.237894	0.1434	0.120173	0.274981	0.16089	0.216775	0.0909945	0.117849	0.155087	0.174403
SUSD2	0	0.060671	0.0645872	0	0.0316648	0	0.0161406	0	0.056779	0	0.0254936	0	0.0252548	0.0824887	0.0479283	0	0.0965226	0	0.0125534	0.0420981	0.021255	0.00207378	0.0290948	0	0.295544	0	0.0726661	0.0130411	0	0	0.0290147	0	0.0199154	0.0522996	0	0	0.0695653	0	0	0	0	0	0.0381527	0	0	0	0.00950286	0
GGT5	0.18793	0.537123	0.29231	0.0829614	0.0906187	0.204275	0.110754	0.440576	0.195266	0.34425	0.248387	0.272429	0.410882	0.278359	0.326002	0.459858	0	0.196003	0.193285	0.288869	0.396933	0.43035	0.291393	0.205362	0.241696	0.147686	0.390819	0.195095	0.196511	0.192433	0.397038	0.49339	0.475458	0.0961654	0.249501	0.158037	0.224361	0.351446	0.521719	0.474349	0.51859	0.200917	0.359243	0.221129	0.386704	0.443715	0.208878	0.375984
SPECC1L	0	0	0	0	0	0	0.0135601	0	0	0.00904127	0	0	0.0177491	0	0	0	0	0	0	0	0	0.00510673	0	0	0	0	0	0	0	0	0	0	0.00412146	0.0110361	0	0	0.000277296	0	0	0	0	0	0.00515537	0	0.0780533	0	0	0.00863909
ADORA2A	0	0	0	0	0	0	0	0	0	0	0	0.0188838	0	0	0	0	0	0	0	0	0	0	0	0	0	0	0	0	0	0	0	0	0	0	0	0	0	0	0	0	0	0	0	0	0	0	0	0
UPB1	0	0	0.0952632	0	0.035497	0.0279617	0.0179364	0.0332981	0.0778797	0.0691653	0.0564533	0.10422	0.158441	0.107893	0.118601	0.0732576	0.247743	0.040514	0.111856	0.0399109	0.199666	0	0.0122108	0.0929161	0.0161262	0	0.110884	0.00587111	0.05828	0.0699042	0.0693544	0	0.017939	0.00946687	0.04364	0.127755	0.0449658	0.122601	0.13455	0.0179455	0.0772952	0	0.0201212	0.0258925	0	0.162888	0.028866	0
GUCD1	0	0.0391141	0.023639	0.0102668	0	0.0285252	0.00805185	0.0653644	0.0516115	0.0410789	0	0	0.0245128	0.0502136	0.0460817	0.0170658	0.13697	0	0	0.0496908	0	0.0123882	0.0513268	0	0.0215368	0	0	0.0164353	0.0334847	0.0540592	0.0301145	0.0489471	0.0192628	0.0170681	0	0	0.0265734	0	0.0702595	0	0.0466265	0.0125504	0.0398404	0	0.0293291	0.0390095	0.0233768	0.0235343
SNRPD3	0.0596526	0.0552098	0.130154	0.0178623	0.0882829	0.023684	0.0487671	0.114893	0.037824	0.0372501	0.100133	0	0.0273591	0.101675	0.103975	0.127546	0.0916291	0.1016	0.0836537	0.0584065	0.0926591	0.0582678	0.0590958	0.0778111	0.0659579	0.105501	0.157151	0.0445829	0.0561518	0.037744	0.0826426	0.0391697	0.0425874	0.0865214	0	0.0910146	0.0503721	0.0401559	0	0.0221512	0	0.0291292	0.0254238	0.0292335	0.0293291	0.0290176	0.0853051	0.0776294
GGT1	0	0.037489	0.0175324	0.00713184	0.0281789	0	0.0417908	0.00140587	0.0294506	0.0159876	0.0600951	0.0327523	0.0674764	0.0284413	0.0227704	0	0	0.0375913	0.0141137	0.0108023	0.131976	0.00590759	0.0250216	0.0335349	0.00174501	0.16962	0	0.0227613	0	0	0.054725	0.0178164	0.026155	0.0118867	0	0	0.0483348	0.0752645	0.0132706	0.0696754	0.059528	0.029067	0.0144808	0	0.128172	0.114477	0.0179815	0.0275639
LRRC75B	0.138461	0.0102273	0.00750445	0.035235	0.0177591	0	0.0410447	0.0252467	0.0539231	0.0181871	0.0291355	0	0.0189529	0.017745	0.0273377	0.0206584	0.0916291	0.0303424	0.0469092	0.00368667	0.0325628	0	0.00437252	0.0205824	0.0105873	0	0	0.0367679	0	0	0.0454178	0	0.0440995	0.0120393	0	0	0.0276009	0	0	0.0179455	0.0967015	0.0317599	0.00515537	0.0292335	0	0	0.019573	0.0304806
PIWIL3	0	0	0	0.0131255	0	0	0	0	0	0.00921548	0	0	0	0	0	0.0269236	0	0	0	0.011323	0	0	0	0	0	0	0	0	0	0	0	0	0	0	0	0	0	0	0	0	0	0	0	0	0	0	0	0
SGSM1	0.126578	0.0123655	0.0666235	0.074971	0.0408529	0.036154	0.13864	0.0448345	0.100612	0.0849895	0.1514	0	0.0381495	0.0404907	0.122169	0.0497602	0	0.030009	0.0971972	0.0714754	0.0208024	0.0427817	0.0535478	0.162643	0.0991216	0.18959	0	0.0545352	0.116357	0.181327	0.088784	0.00300734	0.081926	0.0317717	0.142235	0.0831376	0.0916896	0.0444095	0.0247788	0.133076	0.166799	0	0.0665767	0.0682411	0.0293291	0.115808	0.0852237	0.0237761
TMEM211	0	0	0	0	0	0	0	0	0	0	0	0	0.0124501	0	0	0	0	0	0	0	0	0	0	0	0	0	0	0	0	0	0	0	0	0	0	0	0.00053125	0	0	0	0	0.0236985	0	0	0	0	0.00350509	0
KIAA1671	0.302383	0.306844	0.200646	0.35247	0.343089	0.10401	0.0988495	0.256348	0.260831	0.178119	0.265596	0.0277217	0.190509	0.0979584	0.257086	0.17593	0.329254	0.335401	0.195838	0.30604	0.100543	0.161412	0.33279	0.204977	0.150619	0	0.080632	0.236354	0.120961	0.192749	0.116736	0.0658835	0.141791	0.240043	0.309049	0.347854	0.171304	0.0522476	0.181013	0.0642665	0.306334	0.471128	0.0488007	0.1243	0.244207	0.350697	0.36916	0.061178
CRYBB3	0	0	0	0.00471058	0	0	0.0261579	0	0	0.00695247	0	0	0.029757	0	0	0	0	0	0	0	0	0	0	0	0	0	0	0.00247511	0	0	0	0	0	0	0	0	0	0	0	0	0	0.0136805	0	0	0	0	0	0
CRYBB2	0	0	0	0	0	0	0	0	0	0	0	0	0	0.00569055	0	0	0	0	0.0125883	0	0	0	0	0	0.0165668	0	0	0	0	0	0.00902417	0	0.00174335	0	0	0	0	0	0	0	0	0	0	0	0	0	0.00734506	0
LRP5L	0.081769	0.0304689	0.00856283	0.0339394	0.0172735	0	0.00755032	0	0.0396314	0.026061	0.114687	0	0.0280374	0.0368233	0.0120455	0.0586988	0	0.0208817	0.0216969	0.00368667	0.0531824	0.0203685	0.0110368	0.0366255	0.0165633	0	0	0.0272373	0.0140226	0	0.0143294	0.0240552	0.00660596	0.0114174	0	0	0.0302562	0.0475263	0.0271927	0.0756865	0	0	0	0	0.0293291	0.0367834	0.0101639	0.0732058
GRK3	0.186296	0.213276	0.148979	0.222305	0.3005	0.513914	0.132133	0.298005	0.0932462	0.257158	0.397614	0.339332	0.520394	0.122033	0.315608	0.139411	0.0916291	0.204963	0.281923	0.275054	0.6482	0.184123	0.207677	0.397062	0.19392	0.221798	0.0701439	0.159369	0.204976	0.313222	0.225074	0.181948	0.220631	0.120377	0.295593	0.424357	0.219021	0.232991	0.216609	0.377173	0.0772952	0.0798615	0.0768483	0.220036	0.246139	0.383847	0.214718	0.289882
MYO18B	0	0.0188634	0	0	0	0	0.0244048	0.00666569	0	0	0	0	0	0.00643997	0.00845593	0	0	0	0	0	0	0	0.00116064	0	0.0188831	0	0	0.000973539	0	0.0319412	0	0.0149244	0.0084209	0	0	0	0.00470849	0	0.0132706	0	0	0	0	0	0	0	0	0
SEZ6L	0	0.0765351	0.0151478	0.096787	0.137297	0.0497203	0.0685872	0.0766728	0.0567313	0.0360186	0	0	0.0240024	0.0865311	0.0695883	0.0406738	0	0.0317697	0.0636505	0.0785013	0	0.041819	0.0785503	0.0631751	0.0406433	0.0907284	0	0.0298613	0.0596665	0.0235367	0.0542001	0.11414	0.0511063	0.0524651	0.0639744	0	0.0398316	0	0	0	0	0.0548004	0.0197569	0.0222381	0	0.068027	0.0711404	0.100638
ASPHD2	0.036171	0	0	0	0	0	0.0893289	0.012546	0	0	0	0	0	0.00555898	0	0.0311349	0	0.0187219	0	0.0163985	0	0.0120592	0.00450306	0	0	0	0	0.00645995	0	0.0373958	0.0010688	0	0.0226559	0	0	0	0.0156496	0	0.0388444	0.0382415	0	0	0	0	0	0	0	0.0119969
HPS4	0	0.0279023	0.0357359	0.0633331	0.00991566	0.0191824	0.0381631	0.0178646	0.0554429	0.0223521	0.0304915	0.0883749	0.142902	0.0608504	0.105291	0.0531754	0	0.0345742	0.0473639	0.064444	0.0226821	0.0497871	0.0318416	0.0572338	0.02911	0	0	0.0754172	0.0652742	0.0684057	0.0706999	0.0436262	0.0633962	0.021214	0	0.0483018	0.0652696	0.124405	0.0624236	0.0227311	0.059528	0.0617796	0.0530022	0	0	0.0434909	0.0362438	0.021233
SRRD	0	0.0176977	0	0	0.0181845	0	0.0179364	0.028153	0.0455497	0.0184864	0	0	0	0.00693607	0.0122899	0	0	0.0050952	0	0.00481784	0.0319274	0.0140802	0.00227652	0	0.00709209	0	0	0.00840966	0	0.0341509	0.0356655	0.0213419	0.0147967	0	0	0.038515	0.0181854	0	0.00694318	0	0.0474525	0	0.00515537	0.0292335	0	0	0.00941862	0.0631626
TFIP11	0.0314146	0.0890297	0.0404042	0	0	0	0.0349565	0.0359132	0	0.0147005	0.0424063	0	0.0121658	0.0318135	0.0257123	0.0640657	0	0.0109859	0.0435251	0.0221797	0	0.0527665	0	0	0.0247576	0	0	0.0138336	0.0227768	0	0.0544615	0	0.0902182	0.0204197	0	0.0168782	0.020545	0.169505	0	0.0758886	0	0	0.0395633	0	0	0.0223376	0.0343758	0.0550165
TPST2	0.280018	0.0989936	0.19616	0.0573749	0.0937898	0.0320931	0.143174	0.0892803	0.136869	0.196383	0.0951643	0.110157	0.092855	0.0728138	0.044711	0.104331	0	0.206536	0.162128	0.139886	0	0.0998207	0.146473	0.122012	0.14249	0.355992	0.0700562	0.0830673	0.121999	0.13527	0.166579	0.167482	0.184937	0.244111	0.214203	0.158341	0.160782	0.0581611	0.100519	0.174808	0	0.038325	0.163723	0.127755	0.0293291	0.118861	0.202517	0.160184
CRYBB1	0	0	0	0	0	0	0	0	0	0	0	0	0	0	0	0	0	0	0	0.0107222	0	0	0	0	0	0	0	0	0	0	0	0	0	0	0	0	0.00537602	0	0	0	0	0	0	0	0	0	0	0
CRYBA4	0	0	0	0	0	0	0	0	0	0	0	0	0	0	0	0	0	0	0	0	0	0	0	0	0	0	0	0	0	0	0	0	0	0	0	0	0	0	0	0	0	0	0	0	0	0	0	0
MN1	0	0.0628997	0.01166	0.160613	0.0709114	0.0829291	0	0.0235289	0.0281233	0	0.0414163	0	0.0522637	0.0226112	0.148497	0.0128624	0	0.0421309	0.0319226	0.0584677	0	0.0498958	0.139527	0	0.147497	0.0907284	0.101866	0.0625555	0.0720704	0.0160526	0.02322	0.0123254	0.0342695	0.0328233	0	0	0.0308325	0	0.017379	0	0	0.172916	0.00287308	0	0	0.0822663	0.0160922	0.0446183
PITPNB	0.408232	0.282414	0.157395	0.322469	0.272507	0.22367	0.382259	0.17576	0.211247	0.192478	0.267364	0.399105	0.183804	0.301539	0.228489	0.191894	0.10983	0.147116	0.105658	0.129317	0.160247	0.310882	0.176774	0.253126	0.182755	0.135212	0.317405	0.201917	0.239582	0.318015	0.253466	0.287742	0.327235	0.367205	0.39275	0.195387	0.257668	0.364523	0.0835722	0.356749	0.176695	0.297852	0.227994	0.182086	0.456123	0.260011	0.214932	0.468349
TTC28	0.512452	0.862698	0.801557	1.02614	0.574417	0.869169	0.391633	0.720236	0.823924	0.761008	0.672787	1.19613	0.664884	0.495788	0.904585	0.840586	0.824776	0.664813	0.84436	0.777627	0.681675	1.02896	1.09932	0.829386	0.536216	0.598526	0.927643	0.903793	0.846424	0.746326	0.623555	0.934677	0.867753	0.873568	0.847679	0.686019	0.602364	0.66207	0.661446	0.855229	0.676689	0.777758	0.841823	0.846541	0.788821	0.761198	0.875821	0.916753
CHEK2	0	0	0.011835	0.0113235	0.0282434	0.0176333	0.107244	0.0027142	0	0	0	0	0	0.0124205	0	0	0	0.0050952	0	0	0.0223576	0.087976	0.00364007	0.0606867	0	0	0	0.0227228	0.060797	0.0494282	0.011892	0.0113348	0.00931014	0.010744	0	0	0.0179567	0	0.060417	0	0	0.0243352	0.0457272	0.0582566	0.0984789	0	0.0141833	0.0429081
HSCB	0	0.0181046	0.0762934	0.0198565	0.0158947	0.023684	0.0723735	0.0624792	0.0933913	0.0584807	0.0423913	0.0669616	0.0437819	0.0583894	0.0332859	0.0442065	0.100043	0.0268931	0	0.0185867	0.0593168	0.0963092	0.0530916	0.0826162	0.0385672	0	0.117128	0.0297641	0.0444281	0	0.0637052	0.0783875	0.0525287	0.0433215	0.0820767	0.0254926	0.0424735	0.0828347	0.0714064	0.0285841	0	0	0.0602751	0.0891403	0	0.0374524	0.0186388	0.0991641
CCDC117	0	0	0.0147937	0.0312658	0.0123487	0.0485608	0.100375	0.0341304	0	0.0409265	0.0304915	0.0324695	0.0420859	0.0178837	0.00550403	0.00483731	0.126168	0	0.0399923	0.0419885	0.0269696	0.0420947	0.0250512	0	0.0261053	0	0	0.0292619	0.0470789	0.0465816	0.0582601	0.0530708	0.023028	0.0466095	0.0349995	0.0937662	0.0512376	0.0441182	0.0498566	0	0	0.0132167	0.0597975	0	0.133756	0	0.0408228	0.0235174
XBP1	0.0475489	0.0478638	0.0715486	0.0718555	0.0282683	0.0753446	0.101895	0.0468358	0.0842292	0.0979059	0.0300229	0.0586948	0	0.0790435	0.036025	0.0160547	0	0.0296588	0.0320841	0.0344107	0.0498331	0.0332978	0.0254427	0.0279646	0.0317542	0.107553	0	0.039358	0.0715545	0.0705897	0.120807	0.0453279	0.0662254	0.0293183	0.0349995	0.0785981	0.0497062	0.0324398	0.0844923	0.104993	0.0474525	0.109456	0.108338	0.105294	0.0785908	0.15333	0.0130057	0.00863909
ZNRF3	0.288715	0.252494	0.256818	0.33263	0.215052	0.339136	0.192883	0.136185	0.187386	0.302033	0.450667	0.147474	0.155638	0.171739	0.186377	0.17526	0.136562	0.359999	0.197224	0.241102	0.178816	0.252854	0.222568	0.335794	0.147211	0.214225	0.10757	0.184497	0.274474	0.214283	0.180044	0.257409	0.251451	0.133341	0.222035	0.22291	0.171536	0.329355	0.096699	0.186134	0.652057	0.158777	0.216878	0.310449	0.0720275	0.0941001	0.422928	0.161791
C22orf31	0	0	0.0283249	0	0	0	0	0	0	0	0	0	0	0	0.013286	0	0	0	0	0	0	0	0	0	0	0	0	0	0	0	0	0	0	0	0	0	0	0	0	0	0	0	0	0	0	0	0	0
KREMEN1	0.0514782	0.0721259	0.0146433	0.102458	0.0149392	0.129283	0.0307684	0.0589808	0.0617833	0.102792	0.0956755	0.086616	0.0896845	0.0724449	0.126333	0.036544	0	0.0903696	0.138978	0.108388	0.0593049	0.108142	0.0345801	0	0.0236975	0.118612	0	0.0689945	0.113594	0.0170271	0.0736698	0.0116112	0.0825262	0.0525186	0	0.113587	0.0408542	0.0324398	0.103969	0.0564589	0.18124	0.0482544	0.0582627	0.0272562	0.133756	0.101529	0.0632499	0.0394433
EMID1	0	0	0.0512437	0	0.0158947	0.0285252	0.0128705	0.0325289	0.0083734	0.00941174	0	0	0.0300303	0.00778729	0.027591	0.0721498	0	0.0354376	0	0.0042066	0.0181891	0.013647	0.0562974	0.0386777	0.0161591	0	0	0.00563345	0	0.0206826	0.0373414	0	0.0102529	0	0	0.03038	0.0108095	0	0	0	0.0624867	0.0184626	0.0454948	0.0213965	0.127579	0	0.0162865	0
RHBDD3	0.0410643	0.0215991	0.0268501	0.0136125	0.0157638	0	0.078619	0.0167624	0	0	0.041402	0	0.0189529	0.0130957	0.0630076	0.0350654	0	0	0.0567886	0.0242606	0	0.0329774	0.00817052	0.0658025	0.0372092	0	0.208443	0.00605391	0.0229327	0	0.0965023	0.093496	0.0225106	0.0376102	0	0.0633794	0.0129185	0	0	0.0353248	0.120173	0.0475347	0.0215037	0	0	0.0390095	0.0398497	0.101419
EWSR1	0.280105	0.210587	0.170629	0.26968	0.123952	0.0990081	0.213823	0.188962	0.163249	0.241101	0.130162	0.317118	0.239158	0.149816	0.182514	0.201597	0.0916291	0.268096	0.109501	0.268241	0.134262	0.257552	0.163404	0.141909	0.173629	0.45213	0.0701439	0.159839	0.112195	0.110375	0.184113	0.202285	0.127625	0.161125	0.209668	0.24345	0.114039	0.223864	0.0243222	0.141397	0.11884	0.223191	0.163378	0.137806	0	0.181635	0.153835	0.189828
GAS2L1	0.0410643	0.0246224	0.0132896	0.0742224	0.0270858	0	0.0794634	0.0264287	0.0874067	0.0504171	0.146003	0	0.0222548	0.117895	0.0424388	0.0439973	0	0	0.0516411	0.0413316	0.0519254	0.030173	0.0131844	0	0.0619786	0	0.117128	0.0202239	0.00879987	0.0299906	0.113753	0.033634	0.0695015	0.0191844	0	0.0374657	0.0503269	0	0.0315521	0.0382415	0.102768	0.0276913	0.00782095	0	0.120324	0	0.0460417	0.0172573
RASL10A	0.0238051	0.0609012	0.0453545	0.0146317	0.0168961	0	0	0	0.0604561	0.0136253	0.0423913	0	0.0124501	0.0413353	0.00601045	0.00483731	0	0.0227696	0.0141137	0.00637238	0.0325628	0.0152957	0.0385626	0	0.0109234	0	0.0807504	0.025223	0.0264404	0	0.0226954	0	0.028342	0.0118867	0	0	0.0138591	0.0581611	0.073094	0	0.0775243	0	0.0385014	0	0	0	0.0282155	0
AP1B1	0.0191378	0.0181046	0.114822	0.0385774	0.0354477	0.146388	0.0526942	0.0387994	0.236755	0.0463292	0.086476	0.0596497	0.0773375	0.0703057	0.140777	0.0185875	0.196566	0.0803957	0.0660551	0.063127	0.0176575	0.125009	0.0718252	0.0935707	0.0622773	0.0728258	0	0.0409228	0.102403	0	0.124446	0.0854031	0.0479706	0.0616023	0.0405846	0.0853622	0.0705513	0.0923123	0	0.158436	0.102768	0.0316794	0.0390848	0.102569	0	0.0707474	0.0943091	0.0443008
RFPL1	0	0	0	0	0	0	0	0	0	0	0	0	0	0	0	0	0	0	0	0.0109229	0	0	0	0	0	0	0	0	0	0	0	0	0	0	0	0	0	0	0	0	0	0	0	0	0	0	0	0
NEFH	0.0238051	0	0.0445877	0	0.0343741	0.0226155	0.0179364	0.0289121	0	0	0.0304915	0.0251537	0.0160382	0.0552988	0.0355077	0	0	0	0.029517	0.0042066	0.0249603	0.00493847	0.00630349	0	0.0310773	0	0	0.0235425	0.033673	0	0.0509683	0.0329881	0.0224323	0.00779643	0	0.03038	0.0239554	0.0749732	0	0.0432408	0	0.0219242	0.0208206	0.0296171	0	0.0341139	0.0210421	0.0334914
THOC5	0	0.0192728	0.0789506	0.0597216	0.0366569	0.0425101	0.0334113	0.0171107	0.0885395	0.0130316	0.041402	0.0281114	0.0744996	0.0523585	0.0251287	0.0226906	0	0.0255259	0.0540073	0.00894636	0.0204722	0.0151075	0.0264405	0.0675127	0.0361681	0	0	0.0305097	0	0	0.0105915	0.061734	0.0177901	0.0151964	0	0	0.0600039	0	0.0584122	0	0.150499	0.0200408	0.0359259	0.0137495	0	0	0.0422875	0.0809704
NIPSNAP1	0	0	0	0.00927162	0.0157638	0.0440069	0.0206789	0.0191245	0	0	0	0	0.0272079	0.0127212	0.0502475	0	0	0.044552	0	0.00481784	0.0231687	0.0355861	0.0158303	0.0183597	0	0	0	0.00109838	0	0.0475951	0.0062425	0	0.0125067	0.0265024	0	0.0408394	0.0120407	0	0.0132706	0	0	0	0	0	0	0.0144458	0.0143229	0.0678867
NF2	0.0238051	0.0441565	0.0203459	0.0424555	0.136704	0.0248768	0.0400726	0.127255	0.0858575	0.0934005	0.0432206	0.0251537	0.0978503	0.0503637	0.0557857	0.0394475	0	0.135533	0.182843	0.0183845	0.0204722	0.0611061	0.0820169	0.130822	0.0702197	0.0907284	0	0.0375708	0.0783309	0.0149507	0.068423	0.0698686	0.0337274	0.1139	0.0349995	0	0.108286	0.0876821	0.127973	0.0667801	0	0.0267401	0.0740557	0.153749	0.206169	0.0144458	0.083739	0.0915839
CABP7	0	0	0	0	0	0.0304358	0	0	0.0294506	0.0105095	0	0	0	0	0	0	0	0	0	0	0	0	0	0	0	0	0	0.00725881	0	0	0	0.0211676	0	0.0118717	0	0	0	0	0	0	0	0	0	0	0	0	0	0
ZMAT5	0	0	0.0730977	0.013366	0.0158947	0	0.0439152	0	0.0323328	0	0	0	0	0.000456503	0.011357	0.023337	0	0.0187219	0	0.0162138	0.0195175	0.0380574	0.0146116	0	0.0160236	0	0	0.0090261	0.0200493	0.0522877	0.0270832	0	0.0225036	0.0109528	0	0	0.0247101	0.030855	0.0658463	0.0428451	0	0	0	0	0	0	0.0149292	0.0296851
UQCR10	0.154877	0.20208	0.119143	0.129791	0.109844	0.153272	0.143644	0.0951838	0.134127	0.0143959	0.149597	0.047272	0.145079	0.225251	0.108514	0.0406155	0.138629	0.0640138	0.129816	0.170006	0.168557	0.0957682	0.0805454	0.0714033	0.218747	0	0.0870069	0.139041	0.234986	0.0541823	0.179094	0.156225	0.146884	0.0685404	0.0639744	0.0693777	0.126511	0.167034	0.118837	0	0	0.0415085	0.179276	0.0766722	0.101357	0.0211533	0.095943	0.0258964
ASCC2	0.0238051	0.0541827	0.0124674	0.0335895	0.0512701	0	0.0859389	0.0953448	0.0908117	0.0926819	0.0291355	0.0251537	0.0822974	0.0845782	0.0369716	0.107753	0	0.0446805	0.0548086	0.0319262	0.047772	0.0928517	0.0172278	0.0805129	0.0730389	0	0	0.0496735	0.0169404	0.0293313	0.0557286	0.0961289	0.0679744	0.0221614	0	0.0422106	0.0396319	0.090253	0.0358768	0.0221512	0.148911	0.0514809	0	0.129524	0.0492617	0.0897787	0.0570366	0.0801631
MTMR3	0.274964	0.30409	0.393619	0.330025	0.175879	0.226219	0.325132	0.413456	0.193051	0.345414	0.190832	0.401249	0.384711	0.225692	0.314864	0.187106	0.169847	0.268818	0.295866	0.312512	0.201267	0.300151	0.284185	0.333451	0.208069	0.320299	0.23952	0.300449	0.173387	0.104327	0.354155	0.288087	0.224868	0.188555	0.286313	0.207119	0.275045	0.378305	0.243299	0.168915	0.379083	0.264233	0.195501	0.144046	0	0.33316	0.447005	0.253635
HORMAD2	0	0	0	0	0	0	0	0.00140587	0	0	0	0	0	0	0	0	0	0	0	0	0	0	0	0	0	0	0	0.0050396	0	0	0	0	0	0	0	0	0	0	0	0	0	0	0	0	0	0	0	0
OSM	0	0	0.0150035	0	0	0	0	0	0	0	0	0	0	0	0	0	0	0	0	0	0	0	0	0	0	0	0	0	0	0	0	0	0	0	0	0	0	0	0	0	0	0	0	0	0	0	0	0
CASTOR1	0.0238051	0	0.00942862	0.0195711	0	0	0.0363145	0	0.0281233	0	0.0249445	0	0	0.0132535	0.0059614	0	0	0	0	0.0144601	0	0	0.00116064	0	0	0	0	0.0097105	0	0	0.00868887	0	0.00571581	0.0104906	0	0	0.00249624	0	0.012965	0	0.102768	0	0.0433289	0	0	0	0	0
TBC1D10A	0.0623503	0	0.0431776	0.0146317	0.0181845	0.0618074	0	0.0133923	0	0.034011	0.041402	0.0462041	0	0.0301902	0.0178569	0.0160547	0	0	0.0582697	0	0	0.0868486	0.0267097	0.0218815	0.00432584	0.053175	0	0.00742952	0.0217681	0.0546227	0.0308828	0.112104	0.076091	0.036954	0	0.10231	0.0166206	0	0.0442407	0.019087	0	0.0201924	0.0143381	0	0.0492617	0.0144458	0.026857	0.0735092
SF3A1	0.0521685	0.0440389	0.0603875	0.0198565	0.0139447	0.0968584	0.0899199	0.0304503	0.0286482	0.0644792	0.0300816	0.107589	0.151843	0.0952871	0.0352562	0.0370352	0	0.0115685	0.0141137	0.0174029	0.0208024	0.0472358	0.0111627	0.0464036	0.0597505	0.0543784	0	0.0212486	0.0131796	0.0160526	0.0325999	0.0149244	0.0199823	0.039907	0	0	0.0480975	0	0	0.0507657	0	0.0428828	0.0468105	0.110739	0	0	0.0774881	0.0656831
CCDC157	0.01778	0	0	0	0	0	0.018959	0.0151024	0.050613	0	0.0286348	0	0.00859814	0.00355028	0	0	0.0916291	0	0.0192785	0.00368667	0.0259538	0.00610807	0	0	0.0108157	0	0	0	0	0	0.013894	0	0.0076564	0	0	0	0.00896877	0	0	0	0	0	0	0	0	0	0.00102437	0.0176512
RNF215	0	0.0223422	0.0273243	0.0418581	0.0150233	0.126349	0.0517494	0.0601853	0	0.0661823	0.041402	0.0508522	0.0377934	0.0186431	0.0704077	0.0139407	0	0.028495	0.128855	0.0319288	0.149244	0.0599046	0.0480403	0.0885222	0.0392578	0.11603	0.128636	0.0378979	0.0140226	0.137774	0.0790272	0.0578438	0.0297508	0.0296003	0.0420679	0	0.053012	0.0951809	0.070077	0.0254965	0.0466265	0.0178345	0	0	0	0.0827143	0.078599	0.0733114
SEC14L2	0	0	0	0	0	0	0	0	0	0.0104067	0.0559041	0	0	0	0.00783885	0	0	0	0.0165035	0	0.0415581	0.0136042	0.005894	0	0	0	0	0	0	0	0.00290349	0.0291895	0.0412364	0	0	0	0.0048118	0.044786	0	0	0	0	0.0285469	0	0	0	0	0.0203867
AC004832.3	0	0	0	0	0	0	0	0	0	0	0	0	0	0	0	0	0	0	0	0	0	0	0	0	0	0	0	0	0	0	0	0	0	0	0	0	0	0	0	0	0	0	0	0	0	0	0	0
MTFP1	0	0	0	0	0.0160872	0	0	0	0	0.00760885	0	0	0	0.00737069	0	0	0	0	0	0.0042066	0.0151426	0.00665066	0	0	0.0142817	0	0	0	0	0	0.00674076	0.00300734	0.00776105	0	0	0	0.00199078	0	0	0	0	0.0200408	0.00287308	0	0	0	0	0
SEC14L3	0	0	0	0	0	0	0	0	0	0	0	0	0	0	0	0	0	0	0.0187692	0	0	0	0	0	0	0	0	0.00666877	0	0	0	0	0	0	0	0	0	0	0	0	0	0	0	0	0	0	0	0
SEC14L4	0	0	0	0	0	0	0	0	0	0	0	0	0	0	0	0	0	0	0	0	0	0	0	0	0	0	0	0.00945402	0	0	0.0010688	0	0.0175382	0	0	0	0	0	0	0	0	0	0	0	0	0	0.0127949	0
SEC14L6	0	0	0	0.0166948	0	0	0.0271636	0	0	0	0	0	0.0121658	0	0.0230557	0	0	0	0	0.0159114	0	0.0173347	0.0121083	0	0.00799417	0	0	0.0074596	0	0	0	0	0.00403749	0.00969139	0.0639744	0	0	0	0	0	0	0.0187694	0	0	0	0	0	0
GAL3ST1	0	0	0	0	0.0140176	0.0419201	0	0	0	0	0	0	0	0.0176827	0.0241136	0	0	0.0420971	0	0	0	0	0.00116064	0	0	0	0	0.000973539	0	0	0	0	0	0	0	0	0.00277217	0	0	0	0	0	0	0	0	0	0.00219179	0
PES1	0.105086	0.052526	0.0289194	0.00351545	0	0	0.0243814	0.0618037	0.0913192	0.0239799	0.041402	0.0570618	0.0573263	0.0485973	0.0295656	0.12398	0	0.109186	0.0733613	0.0387706	0.0467561	0.0544214	0.0527371	0.030076	0.0182623	0.0543784	0.171922	0.0472367	0.0278076	0.0391421	0.0245526	0.0328228	0.0636142	0.035658	0	0.165377	0.0736152	0.030855	0.030344	0.0221512	0.0624867	0.0704849	0.0954423	0	0	0.1278	0.0644497	0.0425494
TCN2	0.0981245	0.0509731	0.18387	0.103496	0.0628934	0.0320931	0.0185501	0.0443302	0.0083734	0.0595597	0.0348492	0.116484	0.040578	0.0517934	0.0514278	0.0861101	0	0.0588118	0.150667	0.0713791	0.0248877	0.0731569	0.20914	0.0721742	0.120642	0.0907284	0.296098	0.0416917	0	0.0667983	0.0985763	0.147746	0.108556	0.0727586	0	0.0377806	0.0644787	0.030855	0.0273487	0.0300557	0	0.0208052	0.111525	0.0201105	0	0.0930973	0.104345	0.0107384
SLC35E4	0	0.0326124	0	0.00527508	0.0188528	0	0	0.0150964	0.0849023	0.0131402	0.0653407	0.0756227	0	0.0457457	0.0173963	0	0	0	0.0443663	0	0	0	0.00227652	0.0151752	0.00761781	0	0	0.0107898	0.0319399	0.0404849	0.00674076	0	0.0412747	0.0286699	0	0	0.0143911	0.0725957	0.0182815	0	0	0.00876715	0.0208176	0.061537	0	0.0987452	0.0229545	0.0332323
DUSP18	0.0674492	0.0474231	0.045593	0.035806	0.0393542	0.0176333	0.0694239	0.0420448	0.0281233	0.0503133	0	0.0251537	0.0149814	0.0199287	0.0128246	0.119948	0	0.0570423	0.0204425	0.0294458	0.0934069	0.0294799	0.0398176	0.022941	0.0407864	0	0.120834	0.0467847	0.0858222	0	0.0384147	0.0304203	0.0477885	0.0403654	0.0518301	0	0.0389312	0.0828347	0.0673602	0.0432408	0.103376	0.0050889	0.0336771	0.137603	0	0.0144458	0.0704448	0.0295158
OSBP2	0	0.0185127	0.0752465	0.0815547	0.0357667	0.0402834	0.0787475	0.0641631	0.0646637	0.0316995	0.0700369	0.0186999	0.0763305	0.086084	0.0531523	0.0301039	0	0.0320098	0.0433696	0.0525944	0.0243171	0.0415583	0.116212	0.05409	0.131945	0.170606	0.213028	0.0473821	0.179843	0	0.0563974	0.0954973	0.10337	0.0574724	0	0.0262045	0.0645412	0	0.0609478	0.135364	0.201939	0.0424108	0.0914085	0.0814837	0	0.055993	0.131401	0.128912
MORC2	0	0.0188634	0.0682579	0.0513364	0.0669086	0.0831421	0.052659	0.0422822	0.0083734	0.0247697	0.0291355	0	0.0106968	0.0247912	0.0115875	0.0416624	0.151972	0.0349546	0.0819959	0	0.0181891	0.0322837	0.0706359	0.0877056	0.0678434	0	0.0920474	0.0558951	0.0148869	0	0.0336281	0	0.0484385	0.00969139	0	0.012288	0.0365506	0.0380054	0.0943652	0.0476496	0.0606445	0.0188631	0.0245727	0	0	0.0279369	0.037291	0.0415674
SMTN	0.157177	0.215146	0.0705665	0.0477977	0.0408003	0.171828	0.107093	0.171948	0.0225024	0.0945893	0.142646	0.0627797	0.300278	0.140119	0.191155	0.0773935	0.259814	0.106886	0.0979578	0.196412	0.196397	0.049572	0.0603548	0.0868027	0.283461	0.158628	0.159799	0.0719885	0.0408961	0.0795363	0.189182	0.0300564	0.18185	0.118516	0.385481	0	0.205121	0.168933	0.247834	0.132249	0.197697	0.0332505	0.08679	0.127854	0.34138	0.0621808	0.120367	0.302774
SELENOM	0.141873	0.153938	0.155256	0.0883292	0.0884928	0.143742	0.140696	0.105411	0.107405	0.0767286	0.212068	0.0180927	0.221091	0.469428	0.268702	0.1379	0.0916291	0.0518193	0.127887	0.0798742	0.114759	0.153262	0.0650185	0.0216115	0.375384	0.150955	0	0.100065	0.199053	0.0483645	0.182721	0.167819	0.156331	0.204201	0.108244	0.0168782	0.270941	0.341575	0.103816	0.148445	0	0.0647924	0.276244	0	0.0293291	0.118383	0.0771091	0.136682
INPP5J	0	0	0.0308776	0.00998571	0	0	0.0179364	0.0179841	0	0	0.0309596	0	0.0156831	0.0361786	0	0	0.100043	0	0	0.0173618	0	0	0.00116064	0	0.008759	0	0	0.017852	0	0	0.0111608	0	0	0.0115897	0	0	0.0125859	0.0523318	0.036169	0	0	0	0	0	0	0	0	0.0124924
PLA2G3	0	0	0	0	0	0	0	0	0	0	0	0	0	0	0	0	0	0	0	0	0	0	0.0060496	0	0	0	0	0	0	0	0	0	0	0	0	0	0	0	0	0	0	0	0	0	0	0	0	0
RNF185	0.0347304	0.109154	0.10379	0.0855461	0.0522099	0.190774	0.0421926	0.0597846	0.0770598	0.137668	0.0300229	0.121809	0.0665207	0.0653266	0.056001	0	0	0	0.0525683	0.137248	0.034143	0.0730631	0.0824446	0.0449968	0.0585837	0	0.0701439	0.061095	0	0	0.0386543	0.0734338	0.0498222	0.11321	0.111674	0.0308694	0.0922456	0.0444095	0.0737618	0.0789822	0	0.087214	0.0607067	0.075846	0.211809	0.120015	0.07138	0.165946
LIMK2	0.128284	0.0332754	0.0241654	0.0453404	0.0611018	0	0.0782788	0.14059	0.0913514	0.0497493	0.135609	0.0281114	0.0441421	0.114241	0.0745152	0.163663	0	0.110375	0.0470783	0.0577964	0	0.155011	0.157128	0.115538	0.068734	0.143903	0.206447	0.117889	0.122548	0.057821	0.0285041	0.0930674	0.141174	0.112002	0.109172	0.0524996	0.101567	0.0503949	0.0729277	0.194893	0	0.0531922	0.139323	0.149316	0.0619692	0.151362	0.0871284	0.362323
PIK3IP1	0	0	0.0763148	0.0264895	0.0418929	0	0.0876603	0.0111259	0.182385	0.0260698	0.0423913	0.0713578	0.0565533	0.0488148	0.0551931	0.070511	0	0.0573748	0.0189234	0.0259527	0.0276493	0.0133774	0.0239921	0.0510099	0.041562	0	0	0.0175484	0.0101142	0	0.0152409	0	0.0477765	0.0633831	0	0.0416366	0.0118511	0	0.0577378	0	0.0713871	0.0319165	0.0172112	0	0.0720275	0	0.077183	0.0406772
PATZ1	0.0429967	0.0491247	0.0279628	0	0	0.0626825	0	0.0662506	0.0158115	0.0390061	0	0.047272	0.0217675	0.0496853	0.0467731	0.0353029	0	0.0532359	0	0.0301187	0.0831049	0.0432535	0.0350847	0	0.0109347	0	0	0.00566379	0	0	0.00393543	0.0113348	0.0299573	0.0312596	0.119243	0.03038	0.0188573	0.0781613	0.0184978	0.0199015	0	0.0146917	0.024269	0	0	0	0.0267251	0.0156573
DRG1	0.040553	0.0523426	0.125801	0.0812752	0.0252486	0.0313377	0.138118	0.0580592	0.0483981	0.0832402	0.0249445	0	0.0305686	0.0881485	0.0584138	0.0359073	0.10983	0.116325	0.023127	0.0057604	0.134989	0.0666288	0.0887502	0.042664	0.0555384	0.143279	0	0.045624	0.0387302	0.0858814	0.100464	0.109219	0.0968076	0.0502734	0	0.0942132	0.0482001	0.0401559	0.10163	0.0199015	0.0967015	0.039348	0.0810711	0	0	0	0.098533	0.0785231
EIF4ENIF1	0	0.0295	0.0299372	0.0650845	0.0140176	0.0548894	0.0434363	0.0766412	0.070344	0.0757173	0.0710262	0.0469952	0.084013	0.0458572	0.131566	0.0136069	0	0.145276	0.203513	0.0951925	0.0679309	0.10948	0.0788913	0.13656	0.0570985	0	0.0807504	0.0452557	0.0541391	0.0471557	0.10179	0.0794683	0.0724295	0.0482084	0	0.0254926	0.0568913	0	0.0431122	0.0363821	0.162296	0.0527854	0.0285851	0.0418536	0	0.0144458	0.118341	0.17341
SFI1	0.0668018	0.146026	0.142025	0.0336602	0.0150233	0.063485	0.0759281	0.0286432	0.116184	0.0655895	0.0414163	0.0324695	0.108174	0.0441619	0.0773148	0.103003	0.169847	0.0751457	0.146022	0.0549719	0	0.0625704	0.0355149	0.176134	0.0654488	0	0.12098	0.0375503	0.0925443	0.136268	0.11513	0.030466	0.121285	0.0928322	0.16868	0.0787041	0.0576486	0.054666	0.0442407	0.0728237	0.059528	0.0470836	0.0866802	0.0997952	0.124456	0.0807852	0.0663025	0.129027
PISD	0.146379	0.0335988	0.0555944	0.0325002	0	0.0684645	0.0518033	0.124684	0.0083734	0.0519205	0.0953939	0.0237084	0.0778052	0.078428	0.134463	0.0748164	0	0.0903917	0.0417324	0.052334	0	0.106871	0.0959564	0.045832	0.0534309	0.126001	0	0.0495504	0.0351968	0.0983682	0.0820625	0.136853	0.0962102	0.0515602	0	0.0872877	0.0498699	0	0.0247788	0.0966179	0	0.0546593	0.0312994	0	0.0894952	0.0994946	0.0573798	0.0903451
PRR14L	0.168797	0.0832642	0.108781	0.191523	0.0618655	0.0946034	0.152743	0.170017	0.219028	0.141264	0.137806	0.272049	0.0829118	0.0800489	0.139052	0.0698018	0.209873	0.123342	0.220209	0.0689078	0.141921	0.174567	0.171508	0.225413	0.146633	0	0.167757	0.130788	0.107114	0.148773	0.137078	0.193495	0.163778	0.109291	0.123526	0	0.141674	0.103711	0.150699	0.260119	0	0.0518406	0.0732804	0.208326	0.0780533	0.192078	0.138134	0.363618
DEPDC5	0	0	0	0	0	0	0	0	0	0	0	0	0	0	0	0	0	0	0	0	0	0	0	0	0	0	0	0	0	0	0	0	0	0	0	0	0	0	0	0	0	0	0	0	0	0	0	0
Z82190.2	0	0	0	0	0	0	0	0	0	0	0	0	0	0	0.0119492	0	0	0	0	0	0	0.0106749	0.00886164	0	0	0.147686	0	0	0	0	0.0160786	0	0	0.0230913	0	0	0.00905182	0	0	0	0	0	0.0143381	0	0	0.0495941	0	0
YWHAH	0.225848	0.148648	0.178771	0.182619	0.201534	0.246951	0.198223	0.288717	0.333484	0.0582323	0.162282	0.0980117	0.0854638	0.306014	0.263404	0.100596	0.10983	0.139273	0.108918	0.239013	0.191631	0.0938341	0.125578	0.0898284	0.333715	0.308852	0.407688	0.169487	0.231349	0.129316	0.21047	0.205425	0.237713	0.143867	0	0.152003	0.284048	0.112979	0.381454	0.181776	0.102768	0.0645495	0.167925	0.232438	0	0.0703052	0.0819478	0.144224
SLC5A1	0	0	0	0	0	0	0	0	0	0	0	0	0	0	0	0	0	0	0	0	0	0	0	0	0	0	0	0.00715535	0	0	0	0	0	0	0	0	0.00699635	0	0.0296511	0	0	0	0	0	0	0	0	0
C22orf42	0	0	0	0	0	0	0	0	0	0	0	0	0	0	0	0	0	0	0	0	0	0	0	0	0	0	0	0	0	0	0	0	0	0	0	0	0	0	0	0	0	0	0	0	0	0	0	0
RFPL2	0.0347304	0.0252931	0	0.0122935	0.039361	0	0	0.0330806	0	0	0.0921952	0	0	0.00905339	0.00964341	0	0	0	0	0	0	0.0159162	0.0198201	0	0.00271719	0	0	0.00549381	0.0716237	0.0571716	0.010371	0	0.0160611	0	0	0	0.0137626	0	0.0280669	0	0	0	0	0	0	0	0.00734506	0.0154138
SLC5A4	0.0328304	0.0123655	0.00303877	0.0171729	0.0595898	0	0	0.0353328	0.0613611	0.0079626	0	0.0180927	0	0.030086	0.00271132	0	0	0.0183174	0	0.0210439	0	0.0149995	0	0.0151752	0.0463471	0	0.134715	0.0118468	0	0	0.0170642	0.102904	0.0239936	0.0295537	0	0	0.0112883	0	0	0	0	0.0213617	0	0	0	0	0.0658181	0
RFPL3	0	0	0	0	0	0	0	0	0	0	0	0	0	0	0	0	0	0	0	0.00648096	0	0.00694505	0	0	0	0	0	0	0	0	0	0	0	0	0	0	0.00489468	0	0	0	0	0	0	0	0	0	0	0
RTCB	0.075085	0.110156	0.0891122	0.105214	0.0102049	0.126023	0.0970275	0.0461813	0.181621	0.135349	0.0714392	0.0186999	0.188473	0.0721633	0.119865	0.124573	0.13697	0.0187219	0.141062	0.0440319	0.0371596	0.106703	0.0614514	0.0336315	0.0351395	0.053175	0	0.0375738	0.129749	0.0668901	0.0803621	0.138397	0.0727589	0.0559457	0	0.0804087	0.0869036	0.195345	0.0296511	0.0859234	0.0624867	0.0911467	0.0944141	0.149743	0	0.0735916	0.104223	0.187874
BPIFC	0	0	0	0	0	0	0	0	0	0	0	0	0.0112352	0.00322742	0	0	0	0	0	0	0.022017	0	0.00321188	0	0	0	0	0	0	0	0.00802847	0	0	0.00969139	0	0.0262045	0.0084415	0	0	0	0	0	0	0	0	0	0	0
FBXO7	0.0597445	0.0971179	0.183269	0.0607865	0.0615104	0.121731	0.110504	0.131	0.235445	0.108079	0.119843	0.0648162	0.107418	0.0819751	0.107433	0.120677	0.100043	0.117441	0.103446	0.146974	0.0753014	0.144069	0.0592764	0.081836	0.0510281	0.088989	0.193773	0.129308	0.104042	0.116955	0.143564	0.14432	0.112823	0.0936317	0	0.160911	0.0904655	0.0401559	0.0942989	0.170351	0.0713871	0.169332	0.0915181	0.0364342	0.0810336	0.0640973	0.173465	0.0466534
SYN3	0.200784	0.121566	0.13455	0.16842	0.0670511	0	0.0863215	0.114121	0.166773	0.0515898	0.0978249	0.0596497	0.0605232	0.14085	0.124762	0.0743719	0	0.110109	0.0867158	0.0620806	0.18166	0.0735646	0.128955	0.138991	0.196082	0.0977801	0.181392	0.14284	0.0488726	0.0956991	0.183056	0.124127	0.165343	0.102566	0.188234	0.109268	0.0798205	0.0657059	0.101754	0.041293	0.112584	0.0686826	0.13594	0.194735	0.133756	0.181287	0.176357	0.0692528
TIMP3	1.04899	0.800285	0.828772	0.508235	0.339729	0.530871	0.302909	0.685597	0.80518	0.630543	0.85634	0.688237	0.754562	0.769908	0.96452	0.860253	0.578602	0.813463	0.770051	0.408429	0.76317	0.476736	0.509677	0.470235	0.680543	0.909478	0.277187	0.278086	0.435591	0.290784	0.689956	0.263991	0.799039	0.472246	0.372268	0.176287	0.635488	0.978634	0.380035	0.386933	0.779396	0.18738	0.396673	0.583837	0.760812	0.562833	0.696359	0.477757
LARGE1	0.374919	0.574403	0.420946	0.278346	0.463354	0.317204	0.370195	0.447075	0.682866	0.540308	0.391138	0.43895	0.489658	0.429245	0.537405	0.376736	0.206353	0.30279	0.302122	0.430333	0.406889	0.4556	0.441712	0.242824	0.390531	0.822919	0.541338	0.364053	0.353454	0.438646	0.392699	0.579407	0.39821	0.386324	0.313422	0.335114	0.496489	0.495813	0.433196	0.391472	0.283876	0.301356	0.488404	0.29404	0.457976	0.498058	0.438376	0.738227
HMGXB4	0.170421	0.0514796	0.0135807	0.126955	0.0488554	0.0348797	0.0867509	0.145491	0.0804751	0.072889	0	0.0677103	0.0703051	0.112745	0.0801097	0.0927248	0.110773	0.110738	0.11056	0.0824607	0.037175	0.058027	0.131355	0.0676876	0.0495435	0.0728258	0.10757	0.0371913	0	0.075643	0.0645418	0.133472	0.0261885	0.105168	0.339124	0.220356	0.0708095	0.0918116	0.155139	0.0248676	0.137052	0.0973517	0.0747113	0.0213965	0.0894952	0.13078	0.0731426	0.0268511
TOM1	0.0347304	0.0124081	0.0459768	0.0312367	0.0231249	0.0336691	0.0128705	0.0655104	0.0364967	0.0427624	0.0291355	0	0.0578792	0.032924	0.0289976	0.022713	0	0.0436068	0.0425857	0.0858352	0.0639158	0.0687066	0.0711314	0.0425932	0.0334539	0	0.0920474	0.0197505	0	0	0.0235136	0.0938379	0.0526278	0.027223	0	0.0446197	0.0546446	0	0.0429478	0	0	0.086037	0.132742	0	0.0720275	0.0223376	0.0402031	0
HMOX1	0	0	0	0.0227311	0	0	0.039718	0	0	0.0151721	0	0	0	0.0038423	0.00669697	0	0	0	0	0.00491167	0	0.00528256	0.0107823	0	0.0079699	0	0	0	0	0	0.0111758	0	0	0.0109528	0	0	0.00434881	0.0401559	0	0	0	0	0.0213334	0	0	0	0	0
MCM5	0	0	0.00303877	0	0	0	0.0424654	0	0.0294506	0.0067721	0	0	0.0335088	0.0324758	0.0151897	0	0	0.0330544	0	0.0100355	0	0.00468759	0.0203788	0.0333564	0.0443926	0	0	0.00705496	0.0217358	0	0	0	0.00533216	0	0.0631497	0	0.0109814	0.0688604	0.0284485	0	0	0	0.0170266	0	0	0.107354	0.014276	0
RASD2	0	0.0391141	0.0364024	0.0143468	0	0.036154	0	0.0110334	0	0.0369676	0	0.0188838	0.04395	0.00918302	0.00583628	0.00483731	0	0.0132518	0.0333798	0.00911827	0.0419534	0.0187502	0.0179756	0	0.0232305	0	0.161219	0.0113626	0.0263688	0	0.0777566	0.0195248	0.0141932	0	0	0	0.0398011	0.0522476	0.00694318	0	0	0.0050889	0.0201212	0	0.118824	0	0.0189081	0
MB	0	0	0	0	0	0	0	0.0130081	0	0	0	0	0	0	0	0	0	0	0	0	0	0	0	0	0	0	0	0	0	0	0	0	0	0	0	0	0	0	0	0	0	0	0	0	0	0	0	0
APOL6	0.0709014	0.0391141	0.0333258	0.00351545	0.0699338	0.0691284	0.253489	0.0768828	0.087777	0.00942429	0	0.0281114	0.0160382	0.0586234	0.0206806	0	0	0	0.0598164	0.0362879	0	0.0578606	0.030019	0.0667261	0.0129529	0	0	0.014125	0.0502176	0.034852	0.0662571	0.030575	0.0628814	0.0120393	0.156408	0.0775376	0.0157029	0.0441182	0.0182815	0.115932	0	0.0300251	0.0557035	0.0364342	0	0.0211533	0.0970818	0.0449115
APOL5	0	0	0	0	0	0	0	0.0233819	0	0	0	0	0	0	0	0	0	0	0	0	0	0	0	0	0	0	0	0	0	0	0	0	0	0	0	0	0	0	0	0	0	0	0	0	0	0	0	0
RBFOX2	0.649614	0.745301	0.549446	0.694009	0.902484	0.569647	0.406516	0.589345	0.57126	0.660754	0.428918	0.742723	0.717704	0.560468	0.660606	0.71239	0.424044	0.707889	0.629927	0.790357	0.38056	0.68338	0.73398	0.482894	0.623914	0.746465	0.618112	0.803104	0.626274	0.830459	0.595174	0.707332	0.641104	0.660315	0.723302	0.5241	0.524522	0.713042	0.576161	0.442634	0.861085	0.619373	0.640962	0.411033	0.546245	0.664834	0.982518	0.63866
APOL3	0.053776	0.0775335	0.102167	0.00837739	0.0389873	0	0.0895137	0.0506029	0.0455497	0.0463781	0.0432206	0.0960275	0	0.0889877	0.0956334	0.0689023	0.209873	0.0357947	0.0476392	0.0735779	0	0.0947526	0.0647358	0.0725352	0.0520997	0.118612	0	0.0241264	0.0217843	0.0641833	0.111086	0.0448211	0.0551763	0.0420809	0.0349995	0.0639851	0.0521564	0	0.0800077	0.122665	0	0	0.014012	0.0201105	0	0.0848279	0.140361	0.119273
APOL4	0	0.0199061	0.0153479	0.0232681	0	0	0.0164153	0.00993295	0	0	0	0	0	0	0.00601045	0.0619855	0	0.0132518	0.0191106	0	0	0.0205751	0	0	0	0	0	0	0.0141044	0	0.00955974	0	0.00125812	0.0149127	0	0	0.000246874	0.0401559	0	0.056187	0	0	0.0487482	0	0	0	0.00369207	0
APOL2	0.0672235	0.0531042	0.053138	0.0298096	0.00754989	0	0.0451936	0.0890279	0.0374283	0.0689216	0.0605446	0	0.0431611	0.0349597	0.0811341	0	0	0.0705942	0.0705994	0.0200172	0.0151426	0.0519483	0.0592816	0.0175884	0.0401342	0.0907284	0.0807504	0.0297605	0.00834694	0.0543959	0.0571168	0.0394953	0.0595882	0.0462237	0.0578316	0.0676597	0.0490534	0	0.0592208	0.316011	0	0.0472342	0.0465195	0	0.0293291	0.0395112	0.0407523	0.0913246
APOL1	0.0535741	0	0.186332	0.0284274	0	0	0.0907783	0.0447959	0.108894	0.0177147	0	0.0253733	0.0298419	0.064028	0.0319217	0.0681302	0	0	0.0474796	0.0452298	0.0223576	0.0445182	0.0521947	0.0151752	0.0462763	0	0.147838	0.0172066	0.101094	0.0235367	0.0155176	0.079803	0.0596282	0.0380735	0	0.0254926	0.035089	0.0324398	0.0429478	0.0981968	0	0.00750035	0.0385446	0.0285416	0	0.068003	0.0316903	0.0609204
MYH9	0.193972	0.662023	0.524122	0.311708	0.273177	0.301546	0.507975	0.401906	0.317105	0.378401	0.723275	0.464778	0.511412	0.559222	0.553036	0.519328	0.380571	0.405298	0.325221	0.456276	0.365329	0.411083	0.474017	0.397817	0.720824	0.732602	0.318374	0.311952	0.2309	0.339768	0.499779	0.489799	0.573797	0.473915	0.42427	0.426805	0.508919	0.513925	0.522635	0.527242	0.327119	0.393289	0.404694	0.282619	0.13386	0.578668	0.646692	0.628292
TXN2	0.0390762	0.0873967	0.0421253	0.0471371	0.00890127	0.0191824	0.0278929	0.0601799	0.0658244	0.0203126	0.0249445	0.0865283	0.0301894	0.0636313	0.0321429	0.0247173	0	0.0237148	0.075931	0.0578385	0.0411074	0.00230692	0.0146296	0.022327	0.0313859	0	0	0.00794152	0.0392355	0	0.0663694	0.00300734	0.0847882	0.0375436	0.0420679	0	0.0641022	0.13781	0.102653	0	0	0.0595418	0.0396229	0	0.0514686	0.0223376	0.0249682	0.0544023
FOXRED2	0	0	0.0203407	0	0.0630703	0	0.00755032	0.00724014	0.0083734	0.00829501	0	0	0	0.0176143	0	0	0	0.0174399	0	0.0444615	0.0176575	0.00749714	0.00364007	0	0.00694638	0	0	0.00758849	0.0217358	0	0.00802847	0	0.0106986	0	0.0642232	0.0830638	0.0114585	0.0380054	0	0	0	0	0.00885664	0	0	0	0	0.0247774
EIF3D	0.01778	0.078198	0.0134022	0.0278329	0	0.0279617	0.112667	0.0806123	0	0.0314981	0.0962868	0.0180927	0.089819	0.135585	0.0609051	0.132375	0	0.0187219	0.0473639	0.0131396	0.0296529	0.0785967	0.0560732	0	0.051784	0.0543784	0	0.0306981	0.0804396	0.0840665	0.0687456	0.0567542	0.124469	0.0483648	0.0405846	0.012288	0.0500203	0.0824448	0.0747992	0.0725822	0	0.0266436	0.0801541	0.0418536	0	0.156264	0.0382208	0.0241692
CACNG2	0	0.0192728	0.041537	0.0184042	0.0387068	0	0.0425732	0.00864369	0.0581804	0.0453371	0.0348492	0	0	0.0187064	0.00550403	0	0	0.0386736	0	0.0171098	0	0.00900859	0.0301324	0.0183597	0.0403004	0	0	0.0141648	0.0143466	0	0.00738542	0.0160495	0.0222785	0.0176269	0	0.038515	0.0134836	0	0.0184978	0	0	0.0174849	0.0282316	0	0	0.0651568	0.0111106	0
IFT27	0.0688451	0	0.0283325	0.0148307	0	0.0285252	0.0367568	0.0237715	0.037824	0.0323002	0	0.0842491	0.0164817	0.0054222	0.0397581	0.015985	0	0.0386231	0.0411869	0.115665	0	0.0295177	0.0338085	0.0544022	0.0502641	0	0	0.046512	0.115754	0.0149507	0.0207133	0.0540329	0.0134274	0.0125099	0.0349995	0.0217654	0.0289223	0	0.0247788	0	0	0.00669512	0.00546313	0.03963	0.0785908	0	0.0137946	0.0345313
PVALB	0	0.0192728	0	0	0	0	0.0231966	0	0	0	0	0	0.0378299	0.000456503	0.00616267	0.0213581	0	0	0.0529108	0	0	0	0	0	0.00825434	0	0	0.00907537	0	0.0235367	0	0.0178164	0.0139918	0	0	0	0.0201077	0	0	0	0	0.0137746	0.00479917	0	0	0	0	0
NCF4	0	0	0.0150035	0	0	0	0.0105076	0.0027142	0	0	0	0	0	0.0124205	0	0	0	0	0	0	0	0.0121874	0	0	0	0	0	0	0	0	0	0	0	0	0	0	0	0	0	0	0	0	0	0	0	0	0	0.0206092
CSF2RB	0	0.0252931	0	0.0123894	0	0	0.0109172	0	0	0	0.0254936	0	0	0.00517139	0	0	0	0.00915234	0	0	0	0	0	0	0	0	0	0.00733774	0	0	0	0	0	0	0	0	0	0	0	0	0	0	0	0	0	0	0.0106913	0.0152647
TEX33	0	0	0	0	0	0	0	0	0	0	0	0	0	0	0	0	0	0	0	0	0	0	0	0	0	0	0	0	0	0	0	0	0.00744139	0.0176269	0	0	0	0	0	0	0	0	0	0	0	0	0	0
TST	0	0	0.00856283	0.0219959	0	0	0.0105076	0.0429659	0	0.00976853	0	0	0.0156831	0.0205851	0.0145713	0.0160547	0.110773	0	0	0.0015538	0	0	0.0209807	0	0.0178637	0	0	0.00816685	0.0048327	0	0.024946	0	0.00125812	0	0	0	0.0134527	0.0380054	0.0184978	0	0	0.0125892	0	0.0319199	0	0	0	0
MPST	0	0.0225639	0.0892875	0.0410015	0.0132529	0	0.0570879	0.012648	0.0575739	0.0258806	0.0254936	0	0.0319446	0.0413298	0.0225938	0	0	0.0050952	0.0215105	0.0225308	0	0.0109682	0.0243053	0	0.00978027	0	0.0726661	0.0674584	0.0286399	0.032038	0.025601	0.0146185	0.0285011	0.0349239	0	0	0.0265694	0.0401559	0.0543421	0.0428131	0	0.0615204	0.0284875	0.0748665	0	0	0.0203493	0
KCTD17	0.0861288	0	0.0347768	0.0405144	0	0	0	0.0103459	0	0.00673007	0.0348492	0	0.0112892	0.0213003	0.0446219	0	0	0.0167091	0.0412469	0.0278508	0.0670726	0.0263754	0.0335978	0	0.0437179	0	0.0920474	0.0090494	0.0189664	0.0319412	0.0512593	0.00300734	0.107838	0.0118867	0	0	0.0395027	0.030855	0.0980603	0.0240476	0	0	0.0198013	0	0	0.153312	0.0280231	0.0347834
TMPRSS6	0	0	0	0	0	0	0	0.0151024	0	0.00904127	0	0.0281114	0	0	0	0	0	0	0	0	0	0	0	0	0	0	0	0	0	0	0.00152433	0	0	0	0	0	0	0	0.00694318	0.0199015	0	0	0	0	0	0	0	0
IL2RB	0	0	0.00280831	0	0	0	0.0329732	0.026206	0	0	0	0.0281114	0	0.00213552	0.0153192	0	0	0	0.0509293	0.0105248	0	0.018492	0	0.190968	0.00285246	0	0	0.000973539	0	0	0.0207711	0	0	0.0386975	0	0.134189	0	0	0.0921084	0	0	0	0	0	0	0	0	0
C1QTNF6	0	0	0	0	0	0	0	0.0191343	0	0	0	0	0	0.00733671	0.00670049	0	0	0	0	0.0348286	0.0293634	0	0.00472991	0	0.00982032	0	0	0.0118778	0.033428	0.0149507	0.010083	0	0	0	0.078658	0.0401053	0.0138829	0.0441182	0	0	0.0474525	0.0250127	0	0.0381461	0	0	0	0.0152647
SSTR3	0	0	0	0	0	0	0	0	0	0	0	0	0	0	0	0	0	0	0	0	0	0	0	0	0.00777596	0	0	0	0	0	0	0	0.00935405	0	0	0	0.0107995	0	0	0	0	0	0	0	0	0	0	0
RAC2	0	0	0.0247903	0.0160183	0	0.0516875	0.18665	0.026206	0	0.00942429	0	0	0.0498317	0	0.00829645	0	0	0.00915234	0.0129153	0	0	0.0119435	0	0	0.00757944	0	0	0	0	0	0.0955518	0	0	0.0279384	0	0.0933967	0	0	0.0736188	0	0	0.0203343	0.0199121	0.0364342	0	0	0	0
CYTH4	0.0347304	0	0.00303877	0.0151513	0	0.0271049	0.0156022	0.0173124	0	0	0	0	0	0.0232351	0	0.00483731	0	0	0.0129153	0.0114738	0	0.0341573	0	0.0472172	0.00658633	0	0	0.00871268	0.00834694	0	0.0135214	0.0138041	0.0226536	0.00995313	0	0.0262364	0	0	0.0381013	0	0	0.0203343	0	0	0	0	0	0
ELFN2	0	0.0358389	0.0182914	0	0.0366569	0.0336691	0	0	0.0083734	0.00942429	0	0	0.029757	0	0.00791021	0	0	0	0	0.0162833	0	0.00501203	0	0	0.00443482	0	0	0.0132477	0	0.0304524	0.00500424	0.0193706	0.0297171	0	0	0	0.0176989	0	0	0.0490129	0	0	0	0	0	0	0.00950286	0
MFNG	0	0.0404446	0.0612484	0.00837739	0.0122615	0	0.0552756	0.0128257	0.0687893	0.00607915	0	0.0460243	0.0633871	0	0	0	0	0.0183174	0.0463439	0.00981482	0	0.00912568	0.0203254	0	0	0	0	0.00460128	0	0	0.0544092	0	0.00681529	0	0	0.0262364	0.0157427	0	0.0357073	0.0199015	0.0775243	0	0.00546313	0	0	0.0144458	0.0461268	0.0152647
CARD10	0.0390762	0	0.0617949	0.0185056	0.033667	0.0442586	0	0.0522434	0.0807326	0.0105442	0	0.15485	0.0327665	0.00717148	0.0173655	0.0273883	0.100043	0	0.0371954	0.0416255	0.0223576	0.0232615	0.00997252	0	0.0187644	0	0	0.0195876	0	0	0.0547453	0.044345	0.0198223	0.0544541	0	0.0389533	0.043182	0	0.0384691	0	0	0.00956502	0.00287308	0	0	0	0.0577674	0
CDC42EP1	0	0.0772109	0.0194785	0.00471058	0	0.0487696	0.0370751	0.0258546	0	0.00583214	0.104985	0	0.0623315	0.0427296	0.0562315	0.0170658	0.0965226	0.0121043	0.0209253	0.067688	0.069337	0.0205353	0.0056637	0.0160431	0.0624337	0.0543784	0	0.0222072	0.0293927	0	0.0376019	0.0970091	0.0608266	0.017545	0.0639744	0	0.0534226	0.0462441	0.0474064	0.0216536	0	0.0322491	0	0	0	0.11651	0.0264817	0.0442447
LGALS2	0	0	0	0	0	0	0	0.00724014	0	0	0	0	0	0.00979769	0	0	0	0	0	0	0	0.00493847	0	0	0	0	0	0	0	0	0	0	0	0	0	0	0	0	0	0	0	0	0	0	0	0	0	0
GGA1	0.01778	0.0252931	0.0393882	0.0471837	0.0503185	0.0377907	0.057562	0.0269047	0.0083734	0.0991421	0.121883	0.0679161	0.0620372	0.0495052	0.106261	0.148858	0.100043	0.0897503	0.0824441	0.0718036	0.0556979	0.0644509	0.0901686	0.0628494	0.0524779	0.186769	0.145055	0.0844302	0.0378859	0.0718895	0.0622027	0.104959	0.111519	0.0896493	0.0420679	0.0303432	0.0640923	0	0.0247788	0.0727169	0	0.081794	0.0401621	0.0319199	0	0.0264558	0.0475143	0.128959
SH3BP1	0	0	0	0	0	0	0	0	0	0	0	0	0	0	0	0	0	0	0	0	0	0	0	0	0	0	0	0	0	0	0	0	0	0	0	0	0	0	0	0	0	0	0	0	0	0	0	0
Z83844.3	0	0	0	0	0	0	0	0	0	0	0	0	0	0	0	0	0	0	0	0	0	0	0	0	0	0	0	0	0	0	0	0	0	0	0	0	0	0	0	0	0	0	0	0	0	0	0	0
PDXP	0	0	0	0	0	0	0	0	0	0	0	0	0	0	0	0	0	0	0	0	0	0	0	0	0	0	0	0	0	0	0	0	0.00278694	0	0	0	0	0	0	0	0	0	0	0	0	0	0	0
LGALS1	0.11763	0.179889	0.417494	0.195846	0.276978	0.205445	0.300667	0.184852	0.53131	0.0580662	0.387805	0.058638	0.158458	0.374189	0.261309	0.205828	0.100043	0.120536	0.105122	0.189348	0.244287	0.113277	0.0696214	0.0487046	0.597184	0.161815	0.191124	0.162354	0.308457	0.382337	0.338981	0.0882337	0.14722	0.286039	0.0631497	0.138661	0.374834	0.29743	0.23055	0.0892787	0.0775243	0.111507	0.27054	0.0358389	0.180049	0.172132	0.157813	0.0546864
NOL12	0	0	0	0	0	0	0	0	0	0	0	0	0	0	0	0	0	0	0	0	0	0	0	0	0	0	0	0	0.0212733	0	0	0	0	0	0	0	0	0	0	0	0	0	0	0	0	0	0	0
Z83844.1	0	0	0.0160667	0	0	0	0	0	0	0	0	0	0	0	0	0	0	0	0	0	0	0	0	0	0	0	0	0.012026	0	0.0242535	0	0	0.00537821	0.00779643	0	0	0	0	0	0	0	0.0201989	0.00515537	0	0	0	0.00102437	0
TRIOBP	0.0369178	0.105309	0.0815585	0.0753967	0.0188528	0.0550822	0.154152	0.101745	0.0519529	0.0531885	0.210079	0.0867062	0.175562	0.11125	0.137498	0.0462671	0	0.11393	0.105803	0.133883	0	0.191839	0.190545	0.0569665	0.108652	0.293838	0.219019	0.0588706	0.0488612	0.0415994	0.153061	0.069928	0.0997408	0.13928	0.205046	0.0624537	0.106915	0.0401559	0.116443	0.0296888	0.278447	0.112527	0.136649	0.0201105	0	0.0674481	0.173419	0.163123
H1F0	0.0336694	0.0123655	0.0494576	0.0122935	0.0102092	0.0407428	0.0449275	0.0979846	0.070344	0.0564223	0	0	0.060868	0.0718165	0.0788139	0.0417887	0	0.0772536	0.0460296	0.0590766	0.022017	0.00207378	0.0216293	0.0600564	0.077087	0.196454	0	0.0354993	0.0332302	0	0.0396654	0.0231167	0.011959	0.0117602	0.0744897	0.0168782	0.0879217	0	0.0458275	0	0.0466265	0.0223466	0.0131656	0.0292335	0	0.0390095	0.0584236	0.0304016
GCAT	0	0	0.0160667	0.0330038	0.0265077	0	0.0198512	0.0252915	0.0323328	0	0.0753819	0	0	0.0252603	0.0281415	0.0170658	0	0.0176624	0	0.01721	0.0394385	0.00718717	0.0125898	0	0.0181734	0	0	0.0197482	0	0.0258711	0.0199274	0	0.0330147	0	0	0.0254926	0.00799328	0	0	0.019087	0	0	0.0436367	0	0	0	0.00614246	0.0242448
GALR3	0	0	0	0	0	0	0	0	0	0	0	0	0	0	0	0	0	0	0	0	0	0	0	0	0	0	0	0	0	0	0	0	0.0104128	0	0	0	0	0	0	0	0	0	0	0	0	0	0	0
ANKRD54	0	0	0	0.0301285	0.0535534	0	0	0.0213287	0	0.0182018	0.0600951	0.0278904	0	0.0114361	0.024711	0.0433585	0	0.0188909	0	0.00491167	0.0217707	0.00501998	0.0188555	0	0.0279844	0	0	0	0.02456	0.0304524	0.0316111	0.0292841	0.00174335	0.010319	0	0	0.0284706	0.0721009	0.00694318	0.0299258	0	0.038936	0.00287308	0.0272562	0	0	0.0169356	0
EIF3L	0.126468	0.0570314	0.0105432	0.0879689	0.095784	0.0248768	0.144524	0.162217	0.111777	0.0582264	0.108752	0.0532637	0.0993459	0.128729	0.128593	0.099505	0.0965226	0.0792436	0.068588	0.0546528	0.044703	0.0474185	0.113057	0	0.0887702	0.0820368	0.0807504	0.0789668	0.0347179	0.0878914	0.0728266	0.0758772	0.0717172	0.156733	0.04364	0.132173	0.131147	0.0812498	0.157693	0.0254965	0.059528	0.0824203	0.0630176	0.117507	0.0909945	0.124684	0.113425	0.0472762
MICALL1	0.01778	0.0222996	0.00280831	0.0121139	0.0243952	0.066268	0.0159802	0.024811	0.0596939	0.0244653	0.118377	0.120614	0.0385469	0.0166669	0.0249268	0.0450239	0.151972	0.0660571	0.0478073	0.0246278	0	0.048995	0.0548338	0.0183597	0.0287212	0	0.0911632	0	0	0.0453216	0.0568378	0.0291638	0.0562417	0.0387061	0.0631497	0.012288	0.0452426	0.030855	0.0592231	0.0403056	0	0.0207216	0.023786	0	0	0.0144458	0.0129455	0.0830086
C22orf23	0	0	0	0	0	0	0.018959	0.0157048	0	0.00833391	0	0	0	0	0	0	0	0	0	0.0042066	0	0	0	0	0.0110891	0	0	0.00342193	0	0	0	0	0	0	0	0	0	0	0	0	0	0	0	0	0	0	0.00711222	0
POLR2F	0	0.0188634	0.00750445	0.0305465	0.0549981	0.0271049	0.092528	0.0703001	0.155925	0.0580668	0	0.0849792	0.0295702	0.103334	0.0532225	0.0726866	0.126168	0.0881125	0.0209253	0.0250686	0.0776724	0.0348868	0.0539757	0.0931217	0.0534946	0	0	0.0339214	0.0545027	0.0333215	0.043564	0.10106	0.0421177	0.0477676	0	0.138609	0.0773921	0.0849419	0.0357073	0.0958521	0	0.0401186	0	0.0565447	0	0.0848279	0.0527715	0.0154138
SOX10	0	0.0873148	0.00750445	0	0	0	0	0.0238857	0	0	0	0	0	0.00211176	0.0070111	0	0.0965226	0	0	0	0	0	0.0144724	0	0.00594779	0	0	0.00541613	0.0263007	0.0145436	0.0121103	0.0173747	0.00782962	0	0	0	0.00517642	0	0.0227341	0	0	0.0133507	0.0321682	0	0	0.0223376	0	0
PICK1	0.0415851	0.0839213	0.0217821	0.023366	0.0123487	0.0428766	0.0603982	0.0728838	0	0.0126261	0.0541285	0.0132686	0.114906	0.0230837	0.0536147	0.0496905	0	0.0530945	0	0.0196339	0	0.020239	0.0322305	0.0160431	0.0645366	0.0543784	0	0.0256084	0.0419411	0	0.0519981	0.0628477	0.0433244	0.0189304	0.13855	0.133047	0.0355983	0	0.0744737	0	0	0.0190786	0.00802845	0	0	0	0.0188045	0
SLC16A8	0	0	0	0	0	0	0.0198512	0	0	0	0	0	0	0	0.0144603	0	0	0	0.0149332	0	0.0181891	0	0	0	0.00408457	0	0	0.00604981	0.0171468	0	0.0010688	0	0	0	0	0.0254926	0.00431816	0	0	0	0	0	0	0	0	0	0	0
BAIAP2L2	0.0336694	0.0367592	0.011835	0.0377521	0	0.0594508	0	0.0581293	0.0484291	0.0128414	0.0498882	0.0527852	0.0204753	0.0186909	0.038602	0.0534544	0	0.0314529	0.0995558	0.0322744	0.0498331	0.0355262	0.0198201	0	0.0160498	0.143279	0	0.0122687	0.0324536	0.0686107	0.0135354	0.0295825	0.0179331	0.0451272	0	0	0.000246874	0.203352	0	0	0.0606445	0.0280424	0.00802845	0.0503168	0	0.0390095	0.011797	0
PLA2G6	0	0	0.0195278	0.0517461	0.0561736	0	0.0307684	0.0166878	0.0083734	0.0314771	0	0	0	0.0276746	0.0755123	0.0385412	0	0.0430843	0.0293227	0.0326207	0.0231687	0.0116992	0.00746413	0.0228717	0.013438	0	0.162191	0.0414598	0.0155132	0.0258711	0.0160768	0.0489874	0.00412146	0.0289724	0	0.0340919	0.0235975	0	0.0429134	0	0.059528	0.0153835	0	0	0	0.0264558	0.0101874	0.0201289
MAFF	0.0328304	0.0124081	0.0275443	0.0525192	0.0802152	0.0304358	0.0433062	0.041098	0.0513205	0.0234374	0.177378	0.177785	0	0.0885231	0.0246235	0.0137073	0	0	0	0.0345375	0	0.0721477	0.0078141	0	0.0552975	0.369086	0	0.0420941	0.0341833	0.0319412	0.0392838	0.106784	0.121719	0.0440289	0.0853191	0	0.114856	0	0.137501	0.0300557	0	0.0465737	0.0764828	0	0.0692585	0.281472	0.00966501	0.0624701
TMEM184B	0.124799	0.236902	0.172238	0.116184	0.212346	0.21495	0.0617863	0.185485	0.0696282	0.235728	0.166047	0.458844	0.203446	0.171514	0.243704	0.118801	0.188152	0.130082	0.158888	0.17895	0.20359	0.216099	0.173276	0.172984	0.235863	0.053175	0.283258	0.0779534	0.134924	0.131176	0.19858	0.317931	0.239603	0.0721148	0.387762	0.0179325	0.321204	0.358742	0.285228	0.128619	0	0.0957021	0.287377	0.0604615	0.254997	0.262987	0.277323	0.378133
CSNK1E	0.01778	0.0720756	0.0521744	0.0841802	0.0401214	0.0312534	0.108779	0.0768456	0.0364565	0.0851973	0.101497	0.0492289	0.160909	0.0892776	0.0375423	0.0564167	0	0.0391958	0.125609	0.0841867	0.149168	0.0485047	0.0460751	0	0.149952	0.275935	0.437133	0.114732	0.100107	0.0276118	0.145451	0.169886	0.0681098	0.051598	0.169482	0	0.0876242	0.030855	0.10676	0.133253	0.059528	0.0597805	0.191558	0	0.0785908	0.108461	0.0457881	0.153604
TPTEP2-CSNK1E	0.361207	0.208918	0.183795	0.086379	0.235993	0.115957	0.171779	0.158404	0.216548	0.17944	0.408085	0.0907396	0.102814	0.164229	0.211858	0.197529	0	0.227782	0.223134	0.182204	0.199744	0.204976	0.333635	0.116722	0.143122	0.355992	0.202207	0.180297	0.242262	0.0879459	0.18068	0.287452	0.124117	0.23314	0.335735	0.0918209	0.226713	0.164591	0.0498566	0.108784	0.0775243	0.260046	0.160696	0.203161	0.121289	0.290834	0.436726	0.146663
KCNJ4	0	0	0	0.0128524	0	0	0	0	0.0480048	0.0161941	0	0	0.0107478	0.0238646	0.0131259	0.0137073	0	0	0.00932438	0.0100952	0	0	0	0	0.0147118	0	0	0.00215217	0.0144006	0	0	0.0182644	0.035608	0	0	0	0.0219231	0	0	0.0250351	0.0775243	0	0.00479917	0.06263	0	0	0.0425288	0
KDELR3	0	0	0	0.00784341	0	0	0	0	0	0	0	0	0	0	0.0277348	0	0	0.0237148	0	0.0189575	0	0	0.0198201	0	0	0	0	0	0.013461	0	0	0.0138041	0	0	0	0	0.0132565	0	0	0	0	0.00889416	0	0	0	0	0	0
DDX17	1.0534	0.840761	0.832364	0.974726	0.802987	1.26042	0.891719	0.972237	0.988998	1.05043	0.858167	0.930067	1.02357	0.62149	1.01924	0.742881	0.723586	0.979641	0.840874	0.880092	1.15132	0.915578	0.81064	0.915876	0.798154	0.445517	0.797835	0.991833	0.965965	1.01774	0.908044	0.773142	0.988625	0.8821	1.17579	0.830003	0.816916	0.660581	0.80979	0.842905	1.07459	0.974196	0.633481	0.931819	0.769741	0.672266	0.846383	1.06904
DMC1	0	0	0	0	0	0	0.0138979	0.00972008	0	0	0	0	0	0	0.00615079	0	0	0.0170121	0	0	0	0	0	0	0.00307564	0	0	0.00660902	0.0140226	0	0.0134154	0.033493	0.00897424	0	0	0.0262045	0.000246874	0	0	0	0	0	0	0	0	0	0	0
FAM227A	0	0.0192728	0	0.035578	0	0	0.0321254	0	0	0.0349273	0	0	0.0301894	0	0.00994595	0.0151464	0	0.0160811	0	0	0.0226821	0.0477096	0.0304583	0	0.0433145	0.105501	0	0.0291319	0.0229327	0	0.0305894	0.0815199	0.00893979	0	0.0744897	0	0.0219787	0	0	0	0	0.0165651	0	0.0201105	0	0	0	0
CBY1	0.0664999	0.108478	0.0282597	0.0511101	0	0.0583975	0.0508999	0.0181055	0.0364565	0.0349982	0.051425	0	0.0360622	0.0451026	0.0268122	0.0245967	0	0.0415858	0.098797	0.0430919	0.022017	0.0452154	0.0309004	0.0423764	0.0704106	0	0	0.00987927	0.02456	0	0.00152433	0.0331645	0.0230556	0.00974861	0	0.0174064	0.0337382	0.030855	0	0	0	0.0656424	0.0428004	0.0251974	0	0	0.0321242	0.0276293
TOMM22	0.0345278	0.00993407	0.00280831	0	0	0	0.0176895	0.00483109	0.0978177	0.0053303	0	0	0	0.0612045	0.0270955	0.0225792	0.180216	0	0.0767657	0.0456454	0.0249603	0.00501998	0.00247943	0.0209847	0.0715252	0	0	0.0158699	0.0200493	0	0.0144029	0.0193706	0.0219262	0	0	0.0653353	0.0344293	0	0.00694318	0	0	0	0.109607	0.0285416	0	0	0.0183649	0
JOSD1	0.0191378	0.121603	0.108695	0.0709722	0.0602178	0.0191824	0.124687	0.0624423	0.0374283	0.100857	0.22463	0.176393	0.13636	0.0607619	0.0971299	0.0889112	0	0.0895757	0.086701	0.0344388	0.0462503	0.133326	0.0686344	0.0689867	0.112953	0	0.14281	0.104967	0.153386	0.0831464	0.136664	0.0701049	0.135305	0.0595027	0.0349995	0.0868721	0.10815	0	0.180706	0.0597635	0.0606445	0.14867	0.101218	0.0251974	0	0.124182	0.119004	0.106783
GTPBP1	0	0.0252931	0.078744	0.0480221	0.0123487	0.113083	0.0696212	0.0862074	0.0458017	0.0255421	0.0304915	0.0369764	0.0556369	0.0803302	0.10183	0.0233727	0.126168	0	0.0795414	0.0434143	0	0.0485135	0.0457744	0.0692794	0.0826633	0	0	0.0304792	0.0205119	0	0.0681297	0.0466764	0.0617841	0.0105638	0.0518301	0.0881445	0.0694687	0.0770991	0.149808	0.041869	0.0466265	0.00876715	0.022182	0	0.0492617	0	0.0352254	0.015137
SUN2	0.050302	0.0784553	0.212629	0.0846328	0.123106	0.0897971	0.151931	0.173685	0.0900359	0.0978738	0.0259314	0.0540529	0.15265	0.160183	0.102364	0.171457	0	0.0171995	0.143057	0.0831057	0.110419	0.0690806	0.14764	0.133177	0.109956	0	0	0.0484035	0.11054	0.0864231	0.181269	0.112253	0.112496	0.126138	0.0744897	0.15059	0.144407	0	0.213715	0.079886	0.099171	0.111502	0.192333	0.163799	0.0894952	0.0874788	0.124199	0.0809852
NPTXR	0.0772932	0.0459091	0.111303	0.0286802	0	0.0406584	0.0786972	0.10123	0.0820062	0.0361308	0	0.0253733	0.0260379	0.0931167	0.0616683	0	0.100043	0.0137609	0.0495474	0.0865634	0.0217707	0.0409665	0.0824786	0.0552379	0.0497601	0.197657	0	0.0586608	0.0149469	0.0495344	0.10746	0.0680914	0.124296	0.0467943	0.145665	0	0.0471048	0	0.0709803	0.022782	0	0	0.102638	0.0538604	0	0	0.0358294	0.084439
CBX6	0.01778	0.12024	0.164641	0.0462867	0.151087	0.0576415	0.0161406	0.061144	0.0730371	0.0710477	0.0254936	0.100809	0.0240326	0.159791	0.0985533	0.0160547	0.233492	0.115063	0.0447254	0.0747088	0.0783749	0.0687679	0.0625161	0.0905843	0.157909	0	0.10757	0.0892805	0.0451044	0.0600288	0.128049	0.0812568	0.0740495	0.0680197	0	0.0911277	0.178364	0.0324398	0.11426	0.0870074	0.196364	0.060323	0.110962	0	0.0780533	0.0861233	0.122786	0.16468
APOBEC3A	0	0	0	0	0	0	0	0	0	0	0	0	0	0	0	0	0	0	0	0	0	0	0	0	0	0	0	0	0	0	0	0	0	0	0	0	0	0	0	0	0	0	0	0	0	0	0	0
APOBEC3F	0	0	0.0135807	0	0	0	0	0	0	0	0	0.0186999	0	0	0	0.0136069	0	0	0	0.00637238	0	0.00493847	0	0.0568483	0	0	0	0.00247511	0	0	0.0168375	0	0	0	0	0	0.0132261	0	0	0.0179455	0	0	0.00287308	0.0137495	0	0	0	0.0135064
APOBEC3G	0	0.00993407	0.0245206	0	0.0153229	0	0.0409652	0.0191049	0.0158115	0.0141661	0	0	0.0103548	0.0286567	0.0195835	0.0185487	0	0.0150606	0.00932438	0.0170088	0	0.0185615	0.037872	0.023505	0.00888194	0.0907284	0	0.0182827	0.0154189	0	0.0785066	0.0154166	0.0243359	0	0	0.0564475	0.00782696	0	0.072444	0.0480264	0	0.014271	0	0	0	0	0.030319	0
APOBEC3H	0	0	0	0	0	0	0	0	0	0	0	0	0	0	0	0	0	0	0.0209253	0	0	0	0	0	0.00271719	0	0	0	0	0	0	0.0147236	0	0	0	0	0	0	0	0	0	0.0133507	0	0	0	0.0223376	0.00577165	0
CBX7	0.0850967	0.160179	0.0541634	0.0137438	0.146704	0.178699	0.0399634	0.0875117	0.188379	0.133701	0.116905	0.117	0.0913819	0.165581	0.139825	0.0592409	0.110773	0.130259	0.124971	0.0851608	0.0609279	0.0394289	0.0289759	0.104982	0.125141	0.269279	0	0.0469315	0.0419261	0.131881	0.134551	0.131109	0.101959	0.0772719	0.078658	0.0904582	0.141063	0.25125	0.0929311	0.019087	0	0.0394071	0.129635	0.0544159	0.232599	0	0.106966	0.0246655
PDGFB	0.0314146	0.114709	0.0883071	0.0368827	0.0774763	0	0.029694	0.0909402	0.0285825	0.0115189	0.113957	0.0941906	0.0622206	0.0292874	0.0782461	0.0542043	0	0.0620337	0.158037	0.121647	0	0.047347	0.0510984	0.0602523	0.0229649	0.0907284	0	0.0223761	0.100061	0.032038	0.041931	0.023609	0.0566167	0.0756787	0.0349995	0.0639997	0.0320542	0.0831025	0.103567	0.0541033	0.0624867	0.0183056	0.0649788	0	0	0.0476091	0.21324	0.0209596
RPL3	0.171896	0.239669	0.277345	0.195886	0.143144	0.0419201	0.193064	0.167204	0.455619	0.0400603	0.0953636	0.128639	0.0691417	0.392506	0.204732	0.0816805	0	0.0121043	0.190286	0.152675	0.12674	0.111614	0.164597	0.126993	0.381663	0.0543784	0.101866	0.160805	0.120174	0.18036	0.127002	0.17125	0.171152	0.1192	0	0.071741	0.179278	0.0380054	0.193238	0.0400967	0.149395	0.19359	0.203637	0.0763283	0.0514686	0.0492201	0.145406	0.114717
SYNGR1	0	0.0643843	0.0675812	0.0986409	0.220253	0.0442586	0.0334076	0.176578	0.190142	0.0181228	0.0249445	0.0340853	0.152951	0.0731322	0.0546889	0.0635685	0.10983	0.0530398	0.0996237	0.0727466	0.0637784	0.0508886	0.0856776	0.041006	0.0503393	0	0.0700562	0.13561	0.103865	0.0384874	0.12777	0.0593596	0.0729372	0.0708812	0	0.012288	0.06955	0	0.0994287	0.0909996	0	0.0621363	0.0713315	0.086373	0	0.0361392	0.0555886	0.0126686
TAB1	0	0.048247	0.0538031	0.00713184	0.0420694	0.0626825	0.100875	0.0414352	0.146304	0.0560188	0.056013	0.0425565	0.0536988	0.0160689	0.0473413	0.0290378	0	0.05429	0.0346122	0.0579175	0.0419746	0.0319812	0.0335121	0.0421939	0.0400175	0.053175	0	0.0339387	0.0558239	0.0293313	0.0827634	0.0470977	0.0418443	0.0702114	0	0.097338	0.0157566	0.128386	0.0806813	0.0448658	0.099171	0.0484229	0.0551576	0.0538604	0	0.0279369	0.0672982	0.0634075
MGAT3	0	0	0.0210886	0.00527508	0	0.0369744	0.0362396	0.0510273	0.0481442	0.0387193	0	0.047272	0.0210482	0.0604274	0.0363976	0	0.10983	0.0658279	0.0125534	0.00279043	0.0253131	0.0279716	0.0865457	0	0.0230245	0.0543784	0	0.0648184	0.0374303	0.0419237	0.0767319	0.0123254	0.0183225	0.0157311	0.0853191	0	0.0742308	0.0657059	0.0684478	0.0248676	0	0.0174849	0.0484424	0.0319199	0	0.0795378	0.0389696	0.0354478
MIEF1	0.0716892	0	0.0569839	0	0.0257139	0	0.0314965	0	0.0323328	0.0128092	0	0	0	0.0189092	0.0273922	0	0	0.030009	0	0.033273	0	0.0287505	0.00923642	0	0.0069723	0	0	0.0160804	0	0	0.0475608	0.0216341	0.0442189	0.0824617	0	0.0308694	0.0295705	0.0401559	0	0	0	0.0306088	0.02216	0.0558542	0	0	0.0188336	0.0508116
ATF4	0.110615	0.0975337	0.0218709	0.120633	0.086431	0.023684	0.305248	0.114153	0.128873	0.0778751	0.0723759	0	0.112966	0.165631	0.0985702	0.0997451	0.151972	0.166777	0.0245537	0.114032	0.103174	0.11529	0.146627	0.0279646	0.0647218	0	0	0.0952111	0.107006	0.0791499	0.0844999	0.096012	0.167166	0.1147	0	0.0377629	0.123207	0.0967413	0.180537	0.166481	0.0713871	0.130283	0.207456	0.0719983	0.156158	0.180972	0.0612002	0.0939047
RPS19BP1	0.0742006	0.100045	0.0481443	0.0181735	0.0732666	0.0406584	0.0619927	0.0885559	0.171338	0.00583878	0	0.0819433	0.0306106	0.116784	0.0826947	0.0179773	0	0.0796369	0.0645844	0.0384568	0.0676747	0.0600449	0.0664141	0.0719946	0.0994165	0.088989	0	0.0542706	0.0173164	0.0794106	0.0964784	0.0980478	0.0590618	0.0588164	0	0.104155	0.126419	0.0523318	0.166536	0.0236387	0.0606445	0.105795	0.168361	0.0582103	0.229535	0.0957111	0.0489965	0
CACNA1I	0	0.0185127	0.00750445	0	0.0385563	0	0	0	0.0083734	0.0105664	0	0	0	0	0	0	0	0	0	0	0	0	0.0338437	0	0.0184243	0	0	0.0110268	0	0	0.0393518	0	0	0	0	0	0.0174568	0	0.00694318	0	0	0.0311654	0.035765	0	0	0	0	0.00875536
ENTHD1	0	0	0	0	0	0	0.00805185	0	0.0281233	0	0	0	0	0	0	0	0	0	0	0	0	0	0	0	0	0	0	0.000973539	0	0	0.00152433	0	0	0.0058685	0	0	0.00053125	0	0	0	0	0	0	0	0	0	0	0
GRAP2	0	0	0	0	0.0735383	0.0336691	0.176183	0.0229952	0.126636	0.00567364	0.102936	0.0281114	0	0.057028	0.0054852	0.0254625	0	0	0.021242	0	0.0239006	0.0624697	0.0388113	0.0255614	0.0078531	0	0	0	0	0	0.0464063	0	0.0301525	0.0810026	0	0.0653353	0.0154555	0.0824448	0.0691772	0.128606	0.108402	0	0	0.0651149	0	0	0	0
FAM83F	0	0.0311426	0	0	0	0	0.0227544	0	0	0	0	0	0	0	0	0	0	0	0	0.0102626	0	0	0	0	0	0	0	0	0.0154189	0	0	0	0	0	0	0	0	0	0	0	0	0	0	0	0	0	0	0.028061
TNRC6B	0.302033	0.835007	0.668459	0.733053	0.703939	0.741209	0.728844	0.756383	0.579996	0.782645	0.839322	0.856382	0.854752	0.528098	0.643003	0.688158	0.36132	0.952874	0.815965	0.742438	0.651911	0.725843	0.654159	1.01116	0.548141	0.831126	0.431144	0.773266	0.460922	0.76893	0.684477	0.615826	0.553227	0.715212	0.775311	1.05198	0.691838	0.667192	0.639491	0.664589	0.845925	0.84042	0.579278	0.695151	0.682145	0.505959	0.734284	0.531782
SGSM3	0	0	0.0281974	0.0117706	0.026601	0	0.0471374	0.0617059	0.0364565	0	0.0259314	0	0.0187421	0.0179724	0.0160779	0.0213975	0	0	0.0141137	0	0	0.0247872	0.0199152	0	0.00185042	0	0	0.0256513	0	0	0.0290664	0.0321299	0.0193707	0	0	0.0179325	0.0217727	0	0	0.0227311	0	0.00669512	0.0279849	0	0	0	0.00601021	0
MCHR1	0	0	0	0	0	0	0	0.00140587	0	0	0	0	0	0	0	0	0	0	0	0	0	0	0	0	0	0	0	0	0	0	0.00393543	0	0.00782962	0	0	0	0	0	0	0	0	0	0	0	0	0	0	0
SLC25A17	0.141957	0.0811105	0.142407	0.0821812	0.0574941	0	0.0303132	0.0669249	0.0374283	0.0651534	0.0575929	0.0609866	0.0156831	0.0375502	0.0474616	0.048836	0	0.0523692	0.0125534	0.0732364	0.0456713	0.103804	0.0540634	0.0692794	0.0331774	0	0	0.0609612	0.0204277	0.130289	0.0627474	0.0469739	0.0637203	0.0335185	0.0518301	0.159749	0.0702652	0.146956	0.0450445	0.114396	0.0466265	0.03718	0.082921	0.0741302	0	0.044791	0.0474863	0.0925219
ST13	0.01778	0.149252	0.18316	0.0889394	0.237054	0.128699	0.27239	0.166964	0.10456	0.108448	0.128882	0.0188838	0.10843	0.190192	0.146866	0.090996	0	0.0762339	0.0637465	0.14231	0.0570877	0.122575	0.153837	0.045845	0.160059	0.053175	0.554053	0.119914	0.00834694	0.183766	0.144301	0.130553	0.099239	0.144136	0.0405846	0.0888954	0.167158	0.106798	0.100788	0.0801669	0	0.0601715	0.115636	0.256218	0.0293291	0.0361392	0.118979	0.158471
XPNPEP3	0.0597445	0.0241372	0.0521639	0.0350256	0.0934119	0.0764375	0.054527	0.0963367	0.0202748	0.0976632	0.0498044	0.118956	0.0790663	0.0780011	0.132398	0.0504846	0	0.0255259	0.0806333	0.0718365	0.0955036	0.0934307	0.0976289	0.147236	0.041218	0.088989	0	0.115783	0.0301636	0.0490062	0.121318	0.127932	0.0858527	0.0475054	0.0631497	0.0971087	0.0271659	0	0.052755	0.0616474	0.174226	0.107566	0.044635	0.0655061	0.104427	0.112579	0.0826886	0.0176512
DNAJB7	0	0	0	0	0	0	0	0	0	0	0	0	0	0	0	0	0	0	0.0314694	0	0	0	0	0	0	0	0	0	0	0	0	0	0	0	0	0	0	0	0	0	0	0	0	0	0	0	0	0
RBX1	0.0984232	0.0696299	0.169146	0.111247	0.127623	0.0861787	0.100608	0.141411	0.109788	0.079146	0	0.24368	0.0566874	0.119556	0.0992959	0.0395723	0	0.0491893	0.11012	0.11966	0.0968877	0.132998	0.162346	0.13556	0.106265	0.118073	0.171795	0.0965988	0.139364	0.160864	0.149931	0.135233	0.111493	0.0397062	0.0578316	0.0825742	0.0687945	0.157633	0.142934	0.0828439	0.0466265	0.102592	0.136004	0.0942958	0.0492617	0.0922618	0.107591	0.17219
EP300	0.228356	0.424956	0.297215	0.312539	0.292818	0.170953	0.305988	0.313939	0.398742	0.298884	0.170947	0.400251	0.358696	0.175166	0.276507	0.31798	0.220603	0.296301	0.173232	0.279357	0.292808	0.237056	0.388229	0.411751	0.204511	0.19442	0	0.270818	0.21354	0.177142	0.243308	0.235665	0.217037	0.224851	0.386476	0.187548	0.316227	0.291017	0.324013	0.17166	0.35472	0.258225	0.226288	0.141028	0.303986	0.522906	0.316348	0.247255
L3MBTL2	0	0	0	0.021314	0.0244509	0.0384591	0.0523999	0.0645294	0.0281233	0.0481211	0.0254936	0.0500612	0.0619713	0.0581544	0.0421057	0	0	0.0203082	0.0480998	0.0388862	0.103967	0.0359454	0.0369204	0.0151752	0.0425622	0.0543784	0	0.0247441	0.0359987	0	0.0295095	0.0434206	0.0733984	0.0500846	0.0853191	0.0510981	0.0417021	0	0	0.0455131	0	0.0284328	0.00479917	0	0	0.0640007	0.0231233	0.0371542
CHADL	0	0	0	0.00998571	0	0	0	0	0	0	0	0	0	0.0038522	0.0102287	0.0151321	0	0.0274967	0	0	0	0	0	0	0	0	0.187272	0.0146708	0	0	0.00729033	0	0.00393289	0.0158407	0	0	0.00798342	0	0	0	0	0.00985676	0	0.0258925	0	0	0.0162865	0
RANGAP1	0	0.0589573	0.0914944	0.0754457	0.0252324	0.143071	0.316972	0.088208	0.212392	0.0496613	0.0304915	0.0570618	0.0505609	0.0569552	0.0434223	0.0184442	0.138629	0.0682981	0.0599167	0.0774025	0.0481216	0.0694813	0.0665856	0.0756534	0.0643496	0.0977801	0.0911632	0.0862185	0.0907736	0.0194275	0.136671	0.101565	0.11365	0.0554176	0.0518301	0.0421671	0.0619435	0.0657059	0.189765	0.0943709	0.0775243	0.044357	0.0618144	0.199413	0.0293291	0	0.0408867	0.060295
ZC3H7B	0.132582	0.0505516	0.10004	0.0674489	0.0535152	0.0561302	0.128468	0.0977587	0	0.0954674	0.0812199	0	0.106516	0.0734698	0.0990454	0.105136	0.110773	0.0834533	0.0296112	0.0394862	0.0989246	0.13362	0.0849782	0.114554	0.0515503	0.136415	0.142722	0.0434712	0.207864	0.062231	0.0888507	0.102047	0.146209	0.112758	0.138464	0.138157	0.0632948	0.074083	0.127166	0.0610507	0.112584	0.101535	0.064412	0.05063	0.122152	0.104166	0.124017	0.129241
TEF	0	0.0490764	0.0395319	0.0913387	0.0298648	0.0660782	0.0138979	0.0667245	0.0083734	0.0596593	0.158556	0.108386	0.021644	0.0191461	0.133782	0.0687456	0	0.0729891	0.0644984	0.0426125	0.0415581	0.0187049	0.11005	0.0560143	0.0549163	0.121073	0.0726661	0.0371169	0.0478058	0.0931267	0.0445576	0	0.0528044	0.111756	0	0.0129368	0.0608986	0	0.0587768	0	0.109939	0.0409919	0.0263185	0.130479	0.122152	0	0.0122589	0.0126686
TOB2	0	0.0606962	0.0626248	0.0906091	0.053223	0.158751	0.0965445	0.147645	0.0599307	0.120173	0.131332	0.0994702	0.0553495	0.0936416	0.0774407	0.0299256	0.110773	0	0.0441828	0.0689518	0.0269696	0.0727797	0.103712	0.228654	0.157035	0	0	0.0313923	0.0154189	0.109805	0.144012	0.0207266	0.0943394	0.1089	0.122298	0.029815	0.138809	0.170474	0.0713435	0.0386575	0.138169	0.0907525	0.0261583	0.149889	0.0720275	0.0560037	0.0891281	0.159614
PHF5A	0.0834844	0	0.0230001	0	0	0	0.0198512	0.0122712	0	0.0114755	0	0	0.0406801	0.0251424	0.00446022	0.0176491	0	0	0.0590221	0.0207903	0.0176575	0.0314398	0.0273984	0.0572338	0.0128859	0	0	0.0150553	0	0.0597653	0.0295918	0	0.00881851	0.0214977	0	0	0.02156	0.0503949	0	0	0	0.0203343	0.0567558	0	0	0.0290176	0.0292297	0.07697
ACO2	0.0297689	0.0539679	0.12065	0.0800707	0.0877266	0.0822403	0.104147	0.0612381	0.0973718	0.156723	0.0982404	0.157168	0.0592315	0.171615	0.181239	0.149257	0.263138	0.0914522	0.0698613	0.0648488	0.119155	0.149938	0.0980821	0.239819	0.21236	0	0	0.0915055	0.106223	0.0373958	0.131761	0.117286	0.187598	0.117733	0.142632	0.186707	0.124465	0.138077	0.144872	0.0973923	0.167625	0.057546	0.127044	0	0.0514686	0.0702532	0.0960948	0.125634
POLR3H	0	0	0.0153074	0.0130693	0.03235	0	0.0370946	0.00140587	0.0364565	0.0305872	0	0	0.0178998	0.0573903	0.0467349	0	0	0	0.0189234	0.00894636	0	0.0128463	0.0277854	0.0162616	0.0213744	0.148972	0	0.0281523	0.0431629	0.0990456	0.0222766	0	0.0347716	0.0105638	0	0	0.0139231	0	0.0350101	0.0248676	0	0.0168274	0	0.0272562	0	0	0.0672765	0.0107384
CSDC2	0	0	0	0	0.041753	0	0	0.0188305	0	0	0.0348492	0.058638	0	0.0736282	0.0303249	0	0	0	0	0	0	0	0.0319645	0	0.0793565	0	0	0.00816685	0.0333678	0	0.0140071	0	0.0106459	0.0151964	0.0710891	0	0.0329485	0	0.017379	0	0	0.0416568	0.0194935	0	0	0	0	0
PMM1	0	0.038982	0.0692952	0.017064	0	0.117678	0.0990972	0.0660577	0	0.0287652	0	0	0	0.0421874	0.0139868	0	0.10983	0.0050952	0	0.0432438	0.0290878	0.0217639	0.0060496	0.022327	0.0278107	0	0.0701439	0.0459703	0.0217358	0	0.0385311	0.0149244	0.0105663	0.0174953	0	0.0179325	0.0442673	0.030855	0.0616309	0.0261987	0	0.0267286	0	0	0	0	0.0207176	0.0135064
DESI1	0.0335541	0.0339646	0.046048	0.0193423	0.0123487	0	0.0819276	0.00894003	0.0484291	0.0592792	0.0286348	0	0.0281332	0.0602473	0.0352808	0.0434934	0.0965226	0.059919	0.0254457	0.0485091	0	0.0797038	0.0557528	0.0349668	0.0565338	0	0	0.0178965	0.0709968	0.0858324	0.053053	0.107676	0.0598237	0.0391313	0.0349995	0.0349553	0.019529	0	0.0227341	0.0776264	0	0.0157163	0.0494791	0.0213965	0	0.0415472	0.0239853	0.0472975
XRCC6	0.226272	0.159931	0.157176	0.193795	0.0887377	0.200355	0.240151	0.127677	0.171592	0.101373	0.0928412	0.13674	0.13164	0.262056	0.185225	0.160505	0.209873	0.0489808	0.102646	0.122498	0.14681	0.192583	0.150643	0.132108	0.255913	0.229044	0.111044	0.0733033	0.0431811	0.0811349	0.213314	0.252172	0.104564	0.128892	0	0.131603	0.153238	0.31492	0.245067	0.210799	0.0466265	0.251722	0.256897	0.0840331	0.0785908	0.151092	0.0783199	0.197253
SNU13	0.099494	0.0839544	0.152134	0.0493232	0.0591945	0.0934477	0.237537	0.128313	0.204976	0.0659895	0.0959825	0.0399949	0.132352	0.244248	0.180942	0.0418451	0	0.0615716	0.0879174	0.151252	0.0539241	0.106527	0.170794	0.0907714	0.159232	0	0	0.100791	0.150612	0.0388127	0.168606	0.210026	0.103019	0.0707431	0.215186	0	0.0832881	0.123834	0.0589147	0.0904167	0.108402	0.0984061	0.207659	0.159242	0.0293291	0.0744237	0.128927	0.176366
MEI1	0	0	0.022508	0.0290863	0	0	0	0	0	0.0180884	0	0.0719066	0.0737522	0.0120426	0.0230975	0	0	0.0150439	0	0.00512385	0	0.0158864	0.0268182	0	0	0	0	0.00897838	0.0211204	0.0299906	0.0131828	0	0	0.0316161	0	0.03038	0.00468052	0	0	0	0	0.0050889	0	0.0236525	0	0	0	0.028265
CCDC134	0	0	0.00584707	0	0	0	0	0.0151024	0.0202748	0.00712007	0.104496	0	0	0.0348256	0.0205781	0	0	0.0050952	0.0105736	0.0204208	0.0168116	0.0250668	0.00116064	0	0.00545115	0.116445	0	0	0.0169404	0	0	0.00300734	0.0382001	0.00717634	0	0	0.00482997	0	0.0235295	0.0650136	0.0624867	0	0.0285469	0	0	0	0.00210894	0.0722501
SREBF2	0.123644	0.235355	0.0989101	0.253551	0.186139	0.106743	0.36836	0.17337	0.0861564	0.256544	0.338227	0.337087	0.325221	0.227456	0.310358	0.34657	0.100043	0.24524	0.130198	0.289347	0.338977	0.230522	0.262402	0.266724	0.211439	0.088989	0.159799	0.173259	0.348639	0.159752	0.231012	0.23927	0.309777	0.261726	0.361983	0.222554	0.273934	0.231235	0.221408	0.214776	0.210027	0.339201	0.308205	0.175401	0.307749	0.233439	0.258389	0.419396
SHISA8	0	0.0188634	0	0.00527508	0	0	0	0	0	0	0	0	0	0	0	0.0185487	0	0.0152066	0	0	0	0	0	0	0	0	0	0.00783126	0	0	0	0	0	0	0	0	0	0	0	0.0429869	0	0	0	0	0	0	0	0
TNFRSF13C	0	0	0	0	0	0	0	0	0	0	0	0	0	0	0	0	0	0	0	0	0	0	0	0	0	0	0	0.00575794	0	0	0	0	0	0	0	0	0	0	0	0.0199015	0	0	0	0	0	0	0	0.0206092
CENPM	0	0	0	0	0	0	0.0390499	0	0	0	0	0	0	0	0	0	0	0.00915234	0	0	0	0	0	0	0	0	0	0	0	0	0	0	0	0	0	0	0	0	0	0	0	0	0	0	0	0	0	0
WBP2NL	0.0345278	0	0	0.0324421	0.0421935	0	0.0447443	0.0421194	0.0083734	0.0348652	0.0813616	0	0.0407766	0.0173396	0.0293264	0.0128624	0.180216	0.0335582	0.0305631	0.0459899	0.021255	0.0296269	0.0368982	0.0404951	0.0308914	0.105501	0	0.0377331	0.0598921	0.0344626	0.0254547	0	0.0207575	0.0100083	0	0.0161441	0.022235	0.0824448	0.0442407	0	0	0.0202996	0.0654381	0	0.0780533	0.0144458	0.00384631	0.0329445
NAGA	0.0167478	0.0813348	0.0166702	0	0	0	0	0.00995435	0	0	0	0	0	0.0380042	0.011357	0	0	0.026134	0.0165035	0.00295505	0	0	0.00589055	0	0.0316935	0	0	0.0116406	0	0	0.0244016	0.0174062	0.0160866	0.00995313	0	0.0304288	0.0193807	0	0.0469463	0	0	0.0310025	0	0	0	0	0.00293606	0
PHETA2	0.0650118	0.0123655	0	0	0	0	0	0.00140587	0	0	0	0	0.010821	0.000456503	0.00267696	0	0	0.0050952	0	0.00637164	0.0489866	0	0.00227652	0	0.0148525	0	0	0	0	0	0	0	0	0	0	0	0.0102017	0	0	0	0	0.0106846	0	0	0	0	0.00102437	0
SMDT1	0.0799144	0.0404446	0.0466937	0.0321058	0.0937577	0	0.0483969	0.0535261	0.0158115	0.0381171	0.0546291	0	0.0487692	0.0958113	0.103097	0.0841555	0	0.0121043	0.118712	0.0286496	0.0208024	0.0279076	0.0482302	0.0216115	0.130803	0	0	0.0176507	0	0.0758618	0.0519179	0.0146185	0.0583241	0.0310308	0.0420679	0	0.0833966	0.0441182	0.0802579	0	0.0713871	0.0285901	0.0548997	0	0.0492617	0.0640973	0.0546627	0
NDUFA6	0	0	0.0911575	0.0595576	0.0405276	0.0468855	0.0972345	0.0384194	0.0083734	0.0309051	0	0	0.0289062	0.0593192	0.0517943	0.0333517	0	0	0.0187692	0.0863428	0.0481216	0.0126534	0.0140486	0.0873494	0.0190474	0	0	0.0115607	0.028123	0	0.0793334	0.0409696	0.0304016	0.0432364	0.0349995	0.0524996	0.074363	0.0522476	0.04673	0.0319783	0	0.0336409	0.0240937	0.0538604	0	0.0223376	0.0690873	0.0488031
CYP2D6	0	0	0	0	0	0.0285252	0	0	0	0	0	0	0	0	0	0	0	0	0	0	0.0259538	0.00360884	0.00773581	0	0.0144318	0	0	0	0	0	0	0	0	0	0	0	0	0.0581611	0	0	0	0	0	0	0	0	0	0
TCF20	0	0.104434	0.0768196	0.189141	0.0139447	0.0269277	0.183901	0.116711	0.282591	0.166357	0.0646793	0.152787	0.101117	0.156967	0.0985366	0.0659666	0.10983	0.116988	0.128119	0.208992	0.0767336	0.166478	0.187584	0.18834	0.142245	0.243234	0.0701439	0.091091	0.177538	0.0940368	0.198148	0.150926	0.103811	0.156192	0.0405846	0.173581	0.101852	0.210774	0.0511826	0.165993	0	0.0794728	0.065908	0.106286	0.171414	0.109224	0.216758	0.22967
NFAM1	0	0	0.0123092	0	0.00754989	0	0.00805185	0	0	0	0	0	0	0	0	0	0	0	0	0.00807695	0	0.00730456	0	0	0.00571882	0	0	0.00840966	0	0	0	0	0	0	0	0	0.00420383	0	0	0	0	0.0132085	0	0	0	0	0.00653528	0
RRP7A	0.0191378	0.0123172	0	0.0215838	0	0	0.125792	0.0603301	0.0281233	0.0459674	0.0291355	0.0278904	0.0452125	0.0464001	0.0711414	0.0151464	0.136562	0.0188909	0.0477464	0.0482953	0.0375002	0.0213018	0.0448495	0.0496174	0.0715981	0	0.10076	0.0175682	0.0337861	0.0698525	0.0354222	0.0309245	0.0519718	0.0282823	0	0.120107	0.0252231	0	0	0	0.102768	0	0.0275844	0.0796134	0.118824	0.128552	0.044515	0.0258207
SERHL2	0	0	0.0389345	0.0198143	0	0.0348797	0.0128705	0.0157048	0.0083734	0.0236735	0	0.0390713	0.0805363	0.0219325	0.0070111	0.038417	0	0	0.0218868	0.0233012	0	0.0164579	0.0134755	0	0	0	0	0.00561376	0.021436	0.030778	0.0132377	0.0173747	0.0125465	0.0164262	0.0710891	0.0634944	0.0293238	0.0380054	0	0.0248676	0	0.0266436	0.0242065	0.0780749	0	0.0584768	0.0376483	0.0135064
POLDIP3	0.0390762	0	0.046989	0.0176845	0.0752029	0	0.0915293	0.0972171	0.0083734	0.0442778	0	0.0409498	0.07351	0.0970362	0.00994595	0.022713	0.126168	0.0398809	0.0626534	0.0555808	0.0223576	0.0934954	0.131712	0.0731971	0.0260189	0	0.221741	0.0444355	0.0473095	0.0352262	0.05596	0.100582	0.0465783	0.0278109	0.217287	0.0797891	0.0331751	0.0581611	0.146625	0.0216536	0	0.0472441	0.0586353	0.0766002	0.121289	0.0606645	0.0602272	0.0710404
CYB5R3	0.0673002	0.164294	0.144932	0.0868164	0.280205	0.101401	0.210393	0.190598	0.294554	0.158093	0.293895	0.224893	0.27667	0.244641	0.219486	0.219615	0.24846	0.073727	0.0662925	0.217754	0.189851	0.154998	0.313095	0.106846	0.287485	0	0.412345	0.0916151	0.0761447	0.122483	0.230348	0.16164	0.168152	0.162572	0.174823	0.177737	0.265888	0.228606	0.326004	0.067359	0.118749	0.190808	0.224943	0.14535	0.311295	0.166666	0.184594	0.082514
A4GALT	0.0336694	0.0833228	0.0195278	0.0129455	0.00754989	0.122702	0.113831	0.0786534	0.0539231	0.0885237	0	0.104334	0.132665	0.0943097	0.101547	0.0132167	0.10983	0.068526	0.038591	0.0867184	0.127548	0.104429	0.127556	0.0836896	0.0325499	0	0.0727925	0.0199144	0.035521	0	0.0724257	0.0959436	0.0548584	0.027596	0	0.045973	0.0962581	0.118537	0.0759776	0.156021	0.059528	0.035972	0.107499	0	0.0909945	0.12637	0.124295	0.0899568
ARFGAP3	0.198943	0.123971	0.169361	0.110304	0.0800456	0.135293	0.202901	0.16246	0.185452	0.161455	0.182511	0.212147	0.127777	0.190715	0.156889	0.231997	0	0.151963	0.0932894	0.159403	0.189686	0.158697	0.153903	0.245763	0.196094	0.0543784	0.157063	0.103848	0.197249	0.137783	0.175018	0.159995	0.159263	0.202503	0.204479	0.0706992	0.217443	0.248943	0.0611483	0.28459	0	0.248856	0.261313	0.186828	0.281267	0.0223376	0.181546	0.200627
PACSIN2	0.391553	0.329649	0.304794	0.13948	0.16057	0.215241	0.221424	0.327279	0.203112	0.417663	0.371234	0.443582	0.216023	0.336644	0.389319	0.287996	0.477186	0.288518	0.265908	0.201793	0.571867	0.305431	0.292943	0.364217	0.261316	0.197657	0.110884	0.16792	0.225994	0.364884	0.298481	0.221841	0.268162	0.267059	0.562021	0.133392	0.26737	0.154769	0.256764	0.275329	0.214347	0.272545	0.113724	0.113321	0.331004	0.146642	0.336267	0.165057
TTLL1	0	0	0	0	0.038766	0.0176333	0	0.0150156	0.0612548	0.0477771	0	0.0188838	0	0.01682	0.0171818	0.00483731	0	0.0533372	0	0.024609	0.0920885	0.0262187	0.0216871	0	0.00185042	0	0	0.024307	0.0204277	0.0302519	0.0229827	0.0125289	0.039898	0.0244781	0	0	0.00906147	0	0	0	0.059528	0	0	0.0137495	0	0.0290176	0.0481614	0
BIK	0	0	0	0	0	0	0.035809	0	0	0	0	0	0	0	0	0	0	0	0	0	0	0	0	0	0.0115995	0	0	0	0	0	0	0	0	0	0	0	0	0	0	0	0	0	0	0	0	0	0	0
MCAT	0	0.0102273	0	0	0.0231483	0	0.0166631	0	0.110213	0	0	0	0.0187021	0.000456503	0.0216281	0.0259334	0	0.0050952	0	0	0.0208024	0	0	0.0292692	0.0177333	0	0	0	0	0	0.0358995	0	0	0.0237106	0	0	0.0127749	0.0441182	0	0.0285841	0	0	0	0	0.0514686	0	0.00102437	0
TSPO	0	0.0192728	0.102952	0.0242672	0.029194	0	0.0739548	0.0027142	0.0083734	0.0217198	0.117689	0	0.0290401	0.112604	0.0562937	0.00883963	0.100043	0.017928	0.0776352	0.0332751	0	0.0323435	0	0.0333564	0.0702994	0	0	0.037687	0.0217681	0.0499963	0.0708932	0.0173318	0.0517456	0.0506754	0	0	0.100105	0.0756409	0.150383	0	0.0474525	0.026325	0.0625163	0	0	0	0.0448098	0.033666
TTLL12	0	0	0.0166702	0.0115981	0.0192777	0	0	0.00140587	0.0374283	0	0.0423913	0	0.0114473	0.000897503	0.0329844	0	0	0	0.0173724	0.0015538	0	0.011429	0.0366229	0	0.0383797	0.0820368	0.180348	0.00549381	0.0126362	0	0.039554	0.0324308	0.0550803	0	0	0	0.0119756	0	0.0494396	0	0	0.00956502	0.0369674	0	0.0293291	0	0.0209885	0.0135064
SCUBE1	0	0	0	0.0331061	0.0168961	0	0	0	0	0	0	0	0	0.0243779	0	0.0315941	0	0	0	0.0149795	0	0	0.0376043	0	0	0	0	0.00705496	0.0188553	0	0	0.0138041	0.0200971	0.00986258	0	0	0.00414325	0	0	0	0	0.0162675	0	0	0	0	0.0433138	0
MPPED1	0	0	0.0113711	0.033739	0.0102092	0.0402834	0.037804	0.048111	0.0364967	0.0394852	0.065461	0	0	0.0177778	0.00683192	0.0158211	0	0	0.0450929	0.00745217	0	0	0.0122171	0	0.0379139	0	0.0700562	0	0.0178365	0.0288207	0.0302621	0.0564142	0.0145049	0	0	0	0.0386813	0	0	0.0328202	0	0.0272042	0	0	0	0	0.015954	0.0258716
EFCAB6	0.0861879	0.0948868	0.0370021	0.0388928	0.0172797	0.0682451	0	0.0714841	0.11355	0.0638413	0	0.217913	0.107765	0.036997	0.0756419	0.0734968	0	0.018077	0.0125534	0.0319055	0.101507	0.0749043	0.107592	0.0697293	0.0721072	0	0	0.0717318	0.0904375	0	0.0260599	0.0466412	0.0155804	0.0109528	0.0826524	0	0.0270668	0	0.017379	0	0.108097	0.109915	0.0445183	0	0	0.0144458	0.0439558	0.0149278
SULT4A1	0.0314146	0.0756874	0.0645779	0.0750815	0.100247	0	0.0984395	0.0651983	0.120802	0.00925648	0.0498044	0	0.0282039	0.0740265	0.056073	0.0160547	0	0.109608	0.0173724	0.0694565	0.0493273	0.021954	0.0274238	0.023505	0.0842618	0.0728258	0	0.0261224	0.080259	0.0520639	0.067684	0.0743781	0.0924863	0.0371958	0	0.0661856	0.0594163	0.125688	0	0.0415533	0	0.050015	0.0724361	0.132823	0.127579	0.0355991	0.0201761	0.0299259
PNPLA5	0	0	0	0	0	0	0	0	0	0	0	0.0237084	0	0	0	0	0	0	0	0	0	0	0	0	0	0	0	0	0	0	0	0	0	0	0	0	0.00053125	0	0	0	0	0	0	0	0	0	0	0
PNPLA3	0	0	0	0.0199291	0	0	0	0.0313801	0	0.0236511	0	0	0	0.0121942	0	0	0	0	0	0.0136493	0.0262748	0.0152823	0	0	0	0	0	0	0	0	0.00152433	0.0211676	0.011158	0	0	0	0.00679936	0.0503949	0	0	0	0	0	0	0	0.0264558	0.00876674	0
SAMM50	0.0167478	0.0154942	0.0616236	0.0604343	0.0404804	0.023684	0.0206789	0.0919125	0.147611	0.0351911	0.0286348	0.0132686	0.0968928	0.0531453	0.0653374	0.0995489	0	0.0890004	0.0245537	0.0276664	0.0151426	0.0495863	0.0555643	0.0471319	0.014194	0.0543784	0	0.0450274	0.0154189	0.230604	0.069043	0.0342551	0.0475163	0.0954036	0	0.0239612	0.0916815	0.030855	0.0570884	0	0	0.0555426	0.0854989	0.0878566	0	0.0760499	0.112063	0.0428438
PARVB	0.182696	0.170597	0.215212	0.0757838	0.181917	0.0348797	0.17703	0.340357	0.369057	0.141453	0.169307	0.383733	0.0971269	0.340502	0.169766	0.261721	0.162037	0.279746	0.369997	0.123097	0.256579	0.566315	0.280399	0.114664	0.0931994	0.369219	0	0.140057	0.229086	0.262312	0.305198	0.514015	0.233766	0.244648	0.322365	0.109876	0.207962	0.153764	0.197281	0.163396	0.172721	0.0773526	0.513191	0	0.455482	0.720373	0.308424	0.281119
PARVG	0	0	0	0	0	0	0.155565	0.0094005	0.050613	0	0.0286348	0	0.0114473	0.00634407	0	0.0160547	0	0.0137609	0	0	0	0.0300503	0.00630349	0	0	0	0	0	0.0227768	0	0.00525512	0	0.00782962	0.00457773	0	0	0	0	0	0.0428451	0	0	0	0	0	0	0.0308363	0.0414
SHISAL1	0	0	0	0	0	0	0.0205157	0	0	0	0	0	0.0114473	0.0250447	0.0178045	0	0	0.0192482	0	0	0	0.0129754	0.0283742	0	0.0146684	0	0	0.0081835	0.0173164	0	0.019229	0	0	0.0245199	0	0	0.00417225	0	0.0429134	0	0.0606445	0.0121182	0	0	0	0	0.00850759	0
RTL6	0	0.0102273	0.0153074	0.0116023	0.0225732	0.0440069	0	0.0425222	0.0455497	0	0.0291355	0.0278904	0.010821	0.0183504	0.00324683	0	0	0	0.0209253	0.0108843	0.0319274	0.0195339	0.00227652	0	0.0355775	0	0	0.0394851	0	0.0532623	0.0355637	0.0482747	0.00782962	0.0462691	0	0	0.0233839	0	0	0	0	0	0	0	0	0.0651568	0.0106994	0.0214945
PRR5	0.0429967	0.00993407	0.00303877	0.0105478	0	0	0.0687684	0.0277394	0	0.0721433	0.0485322	0.052969	0.0605316	0.0172002	0.0573181	0.0242141	0	0.0216231	0	0.0187478	0	0.0086888	0.0182814	0.022327	0.0176306	0	0	0.0332561	0	0	0.0350495	0.0307395	0.0525643	0.0109719	0.0744897	0.102121	0.0631885	0.096639	0	0.0261987	0	0	0	0.0258925	0.124456	0	0.0270537	0.122417
PRR5-ARHGAP8	0	0.0124081	0.0152605	0	0	0	0	0	0	0.00695247	0	0	0.0524077	0	0.0183848	0.0160547	0	0	0	0.0103132	0.0516471	0	0.019971	0.0528923	0	0	0	0	0.0395791	0	0.00423702	0	0.00602328	0.0223659	0	0	0.00211828	0.044786	0	0	0.059528	0.00447612	0.00287308	0	0	0.0290176	0.0120262	0
ARHGAP8	0	0	0	0	0	0	0	0	0	0	0	0	0	0	0	0	0	0	0	0	0	0	0	0	0	0	0	0	0	0	0	0	0	0	0	0	0	0	0	0	0	0	0	0	0	0	0	0
PHF21B	0	0	0.0318872	0.0104037	0	0	0.0377746	0.0261968	0	0.0383232	0	0	0	0.0322965	0.0490971	0.00483731	0.110773	0.0397002	0.0444494	0.0137613	0.0176575	0.0427931	0.0165828	0.0543415	0.0200421	0.177631	0	0.029726	0.0048327	0.0248501	0.016123	0.0263348	0.0161806	0	0.0697919	0.0510981	0.0405448	0.0441182	0	0	0.0474525	0.0136805	0.0213334	0	0.127579	0	0.0446022	0.0358673
NUP50	0	0.0553429	0.079948	0.134128	0.10245	0.0191824	0.0827537	0.0307035	0.0158115	0.0632407	0	0.060501	0.0356142	0.0847478	0.0524094	0.0223329	0.0916291	0	0.0522535	0.0358554	0.0629572	0.0787747	0.0495718	0.0905146	0.044328	0	0.161219	0.0477895	0.0171979	0.184615	0.0611225	0.118768	0.0588203	0.0759667	0.138799	0.0535331	0.0377462	0	0.0586828	0.103092	0.102768	0.0157735	0.102657	0.0222381	0.0720275	0.0144458	0.043658	0.0427326
KIAA0930	0.12781	0.189253	0.0607665	0.0609289	0.0603235	0.111542	0.135916	0.0967241	0.177729	0.0702624	0.0309596	0	0.0346992	0.0655493	0.111672	0.0512033	0.402931	0.0831047	0.0887761	0.0582176	0.0451195	0.0460894	0.0291496	0.0913826	0.0952141	0.0543784	0.278401	0.0663016	0.0671578	0.0493957	0.18839	0.150034	0.19438	0.0411574	0.078658	0.107683	0.125637	0.0831025	0.0864135	0.0452857	0	0.0154623	0.0737264	0.0919438	0.0720275	0.0290176	0.0688596	0.126479
UPK3A	0	0	0	0	0	0	0	0	0	0	0	0	0	0	0	0	0	0	0	0	0	0	0	0	0	0	0	0	0	0	0	0	0	0	0	0	0	0	0	0	0	0	0	0	0	0	0	0
FAM118A	0	0.06858	0.102869	0.0266466	0.0956671	0.0248768	0.146148	0.0337745	0.119518	0.308378	0.0595945	0	0.161018	0.0744775	0.105911	0.0890983	0	0.184788	0.154754	0.108494	0.195303	0.0765178	0.100751	0.0626175	0.0557418	0.270545	0	0.0675844	0.0663124	0.045558	0.0544282	0.0802506	0.102416	0.158138	0.181809	0.207593	0.124177	0.2425	0.192096	0.0777135	0.533018	0.141231	0.111056	0.0946049	0.0293291	0.176858	0.0960704	0.120172
SMC1B	0	0	0	0.0198194	0.0349828	0	0	0	0	0	0	0	0	0.00979769	0	0	0	0	0	0	0	0.0161142	0.00116064	0	0	0	0	0	0	0.0288805	0	0	0.0146665	0.0120393	0	0.0168782	0	0	0	0	0	0.00985676	0	0	0	0	0.0106761	0
RIBC2	0	0	0	0	0	0	0	0	0	0	0	0	0	0	0	0	0	0	0	0	0	0	0	0	0	0	0	0	0	0	0.0108217	0	0	0	0	0	0	0	0	0	0	0	0	0	0	0	0	0
FBLN1	0.207834	0.0693125	0.153465	0.134378	0.156214	0.210363	0.232185	0.24177	0.165285	0.401912	0.132461	0.0132686	0.252369	0.189333	0.3403	0.29449	0.0916291	0.320112	0.128917	0.252053	0.217589	0.410856	0.372068	0.135672	0.0759127	0.053175	0.203798	0.104174	0.267226	0.145588	0.293958	0.181791	0.296298	0.205218	0.104705	0.128747	0.142582	0.624439	0.363738	0.0534745	0.369714	0.0703381	0.20549	0.249577	0.0514686	0.259627	0.0425514	0
ATXN10	0.383982	0.31673	0.268828	0.376655	0.299824	0.348095	0.441358	0.395326	0.378886	0.507499	0.26339	0.410812	0.35424	0.344087	0.364192	0.55082	0.593997	0.304687	0.27983	0.337725	0.413463	0.38855	0.436182	0.391146	0.283689	0.554836	0	0.374624	0.298795	0.283905	0.408956	0.315467	0.386511	0.394914	0.266033	0.66544	0.508967	0.496076	0.502337	0.283423	0.336232	0.351902	0.330878	0.510381	0.251075	0.457059	0.349851	0.470414
WNT7B	0	0	0	0	0.0132529	0	0	0	0	0	0	0	0	0	0	0	0	0	0	0	0	0	0	0	0	0	0	0	0	0	0	0	0	0	0	0	0	0	0	0.0276227	0	0	0.00287308	0	0	0	0	0
PPARA	0.0506104	0.0622649	0.0171563	0.0664158	0.0740348	0.161109	0.136112	0.0750969	0.0708878	0.115556	0.21509	0	0.0995656	0.0997449	0.0921842	0.142971	0.0965226	0.100868	0.0531121	0.122198	0.0519452	0.0555708	0.138541	0.096318	0.0693764	0.053175	0	0.106883	0.0717218	0.0996173	0.0724982	0.16024	0.0407524	0.0751481	0.0744897	0.116028	0.112289	0.0923123	0.217273	0.0838092	0.059528	0.0727584	0.0592308	0	0	0.0368992	0.149605	0.145171
CDPF1	0	0.0225639	0	0.0420155	0.0185341	0	0	0.00666569	0.0646637	0.00583214	0	0.0251537	0	0.0168226	0.00615079	0	0	0	0.00633509	0.0113888	0	0.00207378	0.00321188	0	0.0107953	0	0	0	0	0	0.00206417	0	0.0156193	0	0	0	0.00705345	0	0	0	0	0	0	0	0	0	0.0105011	0
TTC38	0.01778	0.0955176	0.0223361	0	0.0181845	0	0.0259882	0.0412216	0.109387	0.0453126	0.0259314	0.0390713	0.0497218	0.044194	0.0378121	0.015985	0.10983	0	0.073325	0.00281779	0.0168116	0.0447021	0.0844078	0.0218815	0.0564364	0	0	0.024179	0.0303689	0.0277684	0.0625201	0.00300734	0.0220416	0.00995313	0	0.0422106	0.0433352	0.0401559	0.104524	0.0250351	0	0.015775	0.100125	0	0	0	0.00588386	0.0982198
GTSE1	0	0	0	0	0	0	0.0379853	0.0082127	0	0	0	0	0	0	0	0	0	0	0	0	0	0	0	0	0	0	0	0	0	0	0.0104626	0	0	0	0	0	0	0	0	0	0	0	0	0	0	0	0	0
TRMU	0	0.0102273	0.0920858	0.0367499	0.0446923	0	0.0385273	0.0562505	0.098819	0.0414972	0	0.0534847	0.105527	0.073358	0.0517878	0.149227	0	0.0750539	0.052064	0.0684202	0.0208024	0.0376327	0.0307758	0.127475	0.0507439	0	0	0.041894	0.0389055	0.0457396	0.0113108	0.0766674	0.0490315	0.074522	0	0.0239612	0.0492512	0.0401559	0	0.0236387	0.137052	0.0580119	0.0182901	0.0292335	0	0.0361392	0.102648	0.047647
CELSR1	0	0	0	0.0216727	0	0.0176333	0.00755032	0.00140587	0	0	0	0	0.0272079	0.0103098	0	0	0	0	0	0.0120397	0	0	0	0.0333564	0.00694638	0	0	0.00529209	0.0194113	0.0477871	0	0	0	0.0236414	0	0	0	0	0	0	0.0624867	0	0	0.0272562	0	0	0	0.00896273
GRAMD4	0	0.0124081	0.0152605	0.0148389	0	0.0671902	0.0198512	0.0252915	0	0.0109457	0	0.0340853	0.0270169	0.0302612	0.00721088	0.0170658	0	0.0387926	0.0308349	0.0234844	0.0269696	0.0159934	0.0469592	0.022941	0.00359543	0	0	0.0254804	0.0726629	0.015749	0.0104626	0	0.0117377	0.024811	0	0.038515	0.030351	0	0.0280669	0.0261987	0	0	0.0116077	0.0222381	0.128172	0	0.0237523	0
CERK	0	0.126881	0.0747829	0.0334015	0.104069	0.0756656	0.114357	0.17751	0.0158115	0.0935118	0.0700369	0.0747017	0.056759	0.0904798	0.0657759	0.0691364	0	0.0371761	0.0976273	0.0671976	0.0446415	0.311298	0.08225	0.0979781	0.0688224	0.053175	0.26185	0.0462907	0.0944935	0.10373	0.111284	0.0672506	0.0944017	0.0713707	0.236142	0	0.112262	0.0503949	0.116087	0.097984	0	0.0252508	0.1874	0.0137495	0.214578	0.335047	0.0960497	0.182445
TBC1D22A	0.839561	0.42929	0.49532	0.375554	0.347127	0.286167	0.370686	0.47541	0.362577	0.579982	0.502787	0.496565	0.50952	0.324049	0.505721	0.54226	0.513491	0.282107	0.352657	0.389283	0.320485	0.726665	0.414429	0.628205	0.350694	0.385388	0.326851	0.428529	0.274661	0.377083	0.505065	0.559308	0.545601	0.63561	0.41515	0.741388	0.443864	0.469032	0.484589	0.518364	0.372016	0.429917	0.315238	0.417503	0.357709	0.454574	0.750232	0.50077
BRD1	0.0347304	0.0899314	0.073086	0.128441	0	0.0593599	0.0633637	0.0406088	0.0589864	0.122957	0.0300816	0.0424083	0.0623855	0.142595	0.125823	0.162148	0	0.0682075	0.121159	0.0758203	0.10534	0.146423	0.184168	0.175488	0.0298019	0.053175	0.080632	0.050686	0.0861518	0.083577	0.116955	0.121781	0.0803638	0.154872	0	0.0812507	0.121818	0.0444095	0.0380494	0.218338	0.0466265	0.150233	0.0231202	0.059935	0.217667	0.154066	0.180678	0.176522
ZBED4	0.01778	0.0810643	0.00859349	0.0168515	0.0398334	0.0417188	0.0709229	0.0251139	0.115277	0.0794443	0.0948987	0.0925592	0.0250542	0.0466014	0.0629831	0.0247173	0.100043	0.0441202	0.0513762	0.0527528	0.0796647	0.100014	0.0466645	0.0527388	0.0566036	0	0	0.0226279	0.0473049	0.111307	0.110643	0.0151584	0.0615154	0.045014	0	0.136278	0.0412077	0.0846874	0.052115	0.227217	0.0474525	0.0522846	0.088433	0	0.0619692	0.100647	0.0242688	0.0971447
ALG12	0	0.038982	0	0.0353564	0	0	0.0315623	0	0.0725905	0.00730802	0.0897422	0	0.0203831	0.0208406	0	0.0671674	0	0	0.0382046	0.0262318	0.0297345	0.0143026	0.021238	0.023505	0.00311881	0	0	0.0191005	0.0248731	0.0443738	0	0	0.0179852	0.0202127	0	0	0.0231537	0.044786	0	0.0221512	0.177542	0.00447612	0.0273359	0.0323682	0	0.0264558	0.0241164	0.0353164
CRELD2	0.0674492	0.0215991	0.0333636	0.065102	0.024796	0.0279617	0.0583376	0.00960657	0	0.00942429	0	0	0	0.0123306	0.0431432	0.0317654	0	0.0203082	0.041852	0	0.0470301	0.0178193	0.042835	0.0527388	0.0634119	0	0	0.0265509	0.0368816	0.0373958	0.0187719	0.0422008	0.0318656	0.0533576	0	0	0.0461923	0.0781613	0.0296773	0	0	0.0264252	0.0284875	0	0	0	0.0072741	0.00896273
PIM3	0.0827607	0.0192728	0.0375301	0.0397159	0.0387963	0	0.0526745	0.0524357	0.0202748	0.0452517	0.0948987	0	0.0683245	0.0607107	0.0384935	0.0351282	0	0	0.053522	0.0133295	0.0276493	0.0768687	0.0597458	0.0868623	0.0445656	0.0820368	0	0.0554453	0.0664329	0.0362352	0.0762759	0.0675231	0.0626097	0.0190138	0.067659	0	0.122024	0	0.0304727	0.163116	0.226919	0.0282729	0.105926	0.0296171	0.0492617	0.0223376	0.0727728	0.0857454
IL17REL	0	0	0	0	0	0	0	0	0	0	0	0	0	0	0	0	0	0	0	0	0	0	0	0	0	0	0	0	0	0	0	0	0	0	0	0	0	0	0	0	0	0	0	0	0	0	0	0
TTLL8	0	0	0	0	0.029381	0	0	0	0	0	0	0	0	0	0	0	0	0	0	0	0	0	0	0	0	0	0	0	0	0	0	0	0	0	0	0	0	0	0	0	0	0	0	0	0	0	0	0
MLC1	0	0	0.00750445	0	0.0479344	0.0323105	0	0.0108654	0	0	0.0254936	0.0463372	0	0.0160858	0.0105403	0	0	0.0050952	0.0289227	0.0312641	0.022017	0.01981	0	0.101346	0.00185042	0.107553	0	0.00901164	0.0048327	0	0.00835913	0	0.0456586	0.0229861	0	0.0455046	0.00187141	0	0	0	0.0775243	0	0.00287308	0	0	0.0901809	0	0.0203867
MOV10L1	0	0.0192728	0.0318369	0.016635	0.0157638	0	0.0566267	0.0169923	0.0286482	0	0	0.047272	0	0.0056941	0.0151286	0	0	0	0.0195602	0	0	0.0227353	0	0	0.0112594	0	0	0.00968622	0	0	0	0	0.0173558	0.045176	0	0	0.0183741	0	0.0637156	0	0	0.00889416	0	0	0	0.0264558	0	0
PANX2	0	0	0	0.0105478	0	0	0	0.0352139	0	0	0	0	0.0252548	0.00822145	0	0	0	0.0341756	0.0209253	0	0	0.010032	0	0	0.0112047	0	0.159799	0.0252235	0	0	0.00501788	0.0174062	0.0276307	0	0	0	0.0161635	0	0	0	0	0	0.00515537	0	0	0	0	0
TRABD	0.0499303	0.0185127	0.00584707	0.0408638	0.0416591	0.0320931	0.0499822	0.0559854	0.0589864	0.00695247	0.0605446	0.0468113	0.0164561	0.0479708	0.0333179	0	0	0	0.0765567	0.0042066	0.021255	0.0472633	0	0	0.0341706	0	0	0.0326706	0	0.034852	0.0502633	0.0529149	0.033975	0.0058685	0	0.111074	0.0352097	0	0.00694318	0.106382	0.156455	0.0385607	0.114799	0.0560981	0	0.0843031	0.0239686	0.0320941
SELENOO	0.273515	0.0670811	0.17211	0.0316335	0.0486595	0.0232016	0.0819163	0.102136	0.117745	0.0802073	0.0614511	0.0702142	0.0557916	0.0997539	0.144044	0.0429024	0.0965226	0.0852689	0.0921158	0.0829473	0.141672	0.0477234	0.0756632	0.0821707	0.112847	0.0820368	0.117128	0.0627395	0.0522168	0.118886	0.0882308	0.0711941	0.132852	0.0988681	0	0.0821259	0.105702	0.0990755	0.155499	0.153813	0.278905	0.0808245	0.0796007	0.117613	0.30517	0.150305	0.0894589	0.152437
TUBGCP6	0.0623503	0.0424272	0.0298415	0.0288755	0	0.0285252	0.0336823	0.0388788	0	0.0147184	0.0254936	0	0.0160382	0.0304298	0.0420583	0.0153745	0	0.0183174	0.0129153	0.0165635	0	0.00689386	0.0575216	0	0.0495602	0	0	0.0286998	0	0	0.069147	0.00300734	0.0503617	0.0118717	0	0.0168782	0.0218309	0	0	0.0767749	0	0	0	0.0137495	0	0	0.00526167	0.02577
HDAC10	0	0	0.0144139	0.0252391	0	0	0.120902	0.101589	0.0323328	0	0	0.0690612	0	0.0202156	0.00583628	0	0	0	0	0.00437159	0.0235583	0.00428159	0	0	0.0134394	0	0	0.0112341	0.0048327	0.0206826	0.0199969	0.0303917	0.0625365	0.00969139	0	0	0.0114213	0	0.0357073	0	0	0.00648931	0.0629434	0	0.0293291	0	0.0143412	0.0279958
MAPK12	0.0573592	0.0418366	0.0114296	0.0164324	0.0292603	0	0	0.0462974	0.0732757	0.0161472	0.0286348	0.0277217	0.0657244	0.0232657	0.00646404	0.0380047	0	0	0.0301338	0.0324868	0	0.0163868	0.0591129	0	0.0250633	0	0.253766	0.00859474	0	0.0242535	0.0636026	0.0795276	0.0294408	0.0123082	0	0.0262045	0.0553537	0	0	0.0276227	0.0775243	0.0395349	0.023786	0	0	0	0.0196385	0.0913169
MAPK11	0.0535741	0.0424989	0.0296555	0.0231718	0.0458411	0.111512	0.0847036	0.0298274	0.196925	0	0.0438671	0.0592042	0.043798	0.0547463	0.00991314	0.0213975	0	0.0204457	0.055931	0.0252889	0	0.0423007	0.0575642	0.0255614	0.0509067	0.0728258	0.203091	0.0527968	0.013461	0	0.0723381	0.0154166	0.0925056	0.0369798	0.135312	0.0779921	0.0532902	0	0.0567506	0.0250351	0	0.0249326	0.0123374	0.028598	0.0720275	0	0.0250714	0.04565
PLXNB2	0	0.10443	0.0941181	0.0309618	0.0188169	0.0937246	0.0997605	0.172297	0.0360862	0.0806239	0.0309596	0.0132686	0.0617455	0.0710612	0.0834599	0.0383039	0	0.0586346	0.0917184	0.0552952	0.0746039	0.0147584	0.0390432	0	0.195314	0.0728258	0.17817	0.0425091	0.0235354	0.0488064	0.0844807	0.0537314	0.10357	0.107905	0	0.0565984	0.0891176	0.0401559	0.0563828	0.0847711	0.0466265	0.106468	0.0227852	0.0644101	0.0912982	0.127338	0.0796559	0.0791924
DENND6B	0.01778	0.0246224	0.122734	0.0197253	0	0	0.0432008	0.00140587	0.0285825	0.00991692	0.0504728	0	0.0283061	0.014729	0.0505134	0.023337	0	0.0167091	0.0954566	0.0175326	0	0.014871	0.0454566	0	0.00456882	0.0728258	0.0807504	0.0293548	0.0309057	0	0.040348	0.0252039	0.0403192	0	0	0	0.021662	0	0.0284485	0.0216536	0	0.0507843	0.00767224	0.0715616	0	0	0	0
PPP6R2	0.423842	0.208128	0.162356	0.269419	0.281231	0.0650394	0.199787	0.219871	0.179449	0.254057	0.345594	0.181958	0.212905	0.146343	0.257644	0.0619666	0.151972	0.278809	0.275441	0.262324	0.14636	0.299675	0.420895	0.292971	0.206046	0.400741	0.367787	0.240991	0.0496254	0.25376	0.251259	0.204366	0.261181	0.23509	0.222537	0.213239	0.196742	0.180937	0.231681	0.165963	0.346875	0.182037	0.298123	0.164687	0.225794	0.269813	0.226828	0.330037
SBF1	0	0	0.0485331	0.030575	0.0172797	0	0.0646432	0.0606891	0.0591876	0.0213845	0	0.0186999	0.0405096	0.0285555	0.0480819	0.00483731	0	0.0255259	0.0116471	0.0355502	0.054966	0.0204306	0.00974065	0	0.0314664	0	0.0870069	0.0245813	0.00943107	0.112191	0.0190463	0.0537282	0.0355391	0.0252039	0	0.0262364	0.0192245	0	0.0602009	0	0.0624867	0.0868921	0.0291544	0.0838528	0.0492617	0.0224534	0.0156213	0.0124924
ADM2	0	0	0	0	0	0	0	0	0	0	0	0	0	0	0	0	0	0	0	0	0	0	0	0	0	0	0	0	0	0	0	0	0	0	0	0	0	0	0	0	0	0	0	0	0	0	0	0
MIOX	0	0	0	0	0	0	0	0	0	0	0	0	0	0	0	0	0	0	0	0	0	0	0	0	0	0	0	0	0	0	0	0	0	0	0	0	0	0	0	0	0	0	0	0	0	0	0	0
LMF2	0.0634383	0.0317639	0.0522819	0.0117706	0.0753381	0.0532243	0.0768824	0.101775	0.192106	0.0316004	0.0254936	0	0.0465707	0.073173	0.1033	0.0393605	0.252015	0.0837188	0.0547154	0.0067241	0.0208024	0.0545171	0.0535099	0.0151752	0.055205	0.053175	0.111044	0.0206801	0.00834694	0.0194275	0.0633583	0.0558024	0.0342096	0.0212996	0.0420679	0.0535331	0.0564714	0.0632948	0.0247788	0	0.102768	0.0447798	0.00802845	0.0285416	0.104427	0.136786	0.0667674	0.0268511
NCAPH2	0.0347304	0.0481561	0.0278221	0.0202924	0.0102092	0	0.0981917	0.00140587	0.0294506	0.0481287	0.0249445	0.0188838	0.0106968	0.0336168	0.0358787	0.0430958	0.31432	0.0217077	0.0429994	0.0345587	0	0.0419138	0.00247943	0	0.0386953	0	0	0.0170728	0.033428	0.0488064	0.0350852	0	0.037053	0	0	0.0168782	0.018784	0	0	0	0	0	0.00680858	0.0296171	0	0.0279369	0.00210894	0.0172573
TYMP	0.0574526	0	0.0240594	0	0.0231249	0	0.0400557	0.025041	0	0.00942429	0	0.0324695	0	0.0106261	0	0	0	0.0150439	0	0	0	0.0187707	0	0	0	0	0	0	0.0173363	0.0299906	0.0099384	0	0.0125887	0.00969139	0	0	0.00991264	0.0581611	0	0.0756653	0	0	0.00680858	0	0	0.0355991	0	0.0517927
ODF3B	0.0167478	0.0199061	0.0520213	0.0146317	0	0	0.0109172	0.00807156	0	0.018968	0	0.0338308	0	0.0266033	0.0134261	0.0765715	0.10983	0	0	0	0	0.0168944	0.00227652	0	0.0140188	0	0	0.00469493	0.0187285	0	0.0298405	0.0125343	0.0105663	0	0	0	0	0	0	0	0	0	0.071439	0	0	0	0.00819418	0.0345313
SYCE3	0	0	0	0	0	0	0	0	0	0	0	0	0	0	0	0	0	0	0	0	0	0	0	0.0349668	0	0	0	0	0	0	0	0	0	0	0	0	0	0	0	0	0	0	0	0	0	0	0	0
CPT1B	0	0.0367592	0	0	0	0	0	0	0	0	0	0	0	0	0	0	0	0	0	0	0	0	0	0	0	0	0	0.00845096	0	0	0	0	0.00769095	0	0	0	0	0	0	0	0	0	0	0	0	0	0	0
CHKB-CPT1B	0	0	0	0	0	0	0	0	0	0	0	0	0	0	0	0	0	0	0	0	0	0	0	0	0	0	0	0	0	0	0	0	0	0	0	0	0	0	0	0	0	0	0	0	0	0	0	0
CHKB	0	0	0	0	0	0	0	0.00724014	0	0	0.0300229	0	0	0	0	0	0	0	0	0	0	0	0	0	0.00443482	0	0	0	0	0.0288207	0	0	0	0	0	0	0	0	0	0	0	0	0	0	0	0	0	0
MAPK8IP2	0.0998144	0.0493414	0.0788272	0.0321737	0.0420445	0	0.0509385	0.124309	0.112646	0.00681338	0	0	0.0160382	0.0177003	0.0454066	0	0	0.0150439	0	0.0556642	0	0.00567983	0.0359668	0.0292692	0.136453	0.053175	0.111044	0.0396078	0	0.0780421	0.106008	0.0462625	0.0754361	0.0317424	0	0.0239612	0.09454	0	0	0	0	0.0115782	0.0651554	0	0.122152	0	0.0209777	0.0126686
ARSA	0.0525104	0.0440223	0.0340445	0.0730207	0.0188528	0	0.059711	0.0316277	0.0083734	0.0121186	0	0.0281114	0.0273027	0.0338855	0.0260137	0	0	0	0	0.0452525	0.049609	0.00458313	0.0246711	0.0151752	0.0760595	0	0.0700562	0.0369821	0.063664	0.0733037	0.0129586	0.0206891	0.0721384	0.0295656	0	0.0665555	0.0207621	0.0475263	0.017379	0.0250351	0	0.0387487	0.0128276	0	0	0.0390095	0.0427033	0.0148953
SHANK3	0.209536	0.125227	0.180622	0.0775919	0.157369	0.0678736	0.0868174	0.256204	0.226054	0.0744505	0.119178	0.132038	0.163635	0.111832	0.101369	0.152104	0	0.160685	0.253553	0.153901	0	0.179111	0.16413	0.173997	0.129277	0.107553	0	0.0284035	0.124505	0.0438749	0.138448	0.141674	0.151261	0.133599	0	0.14646	0.154419	0.0324398	0.0935227	0.17174	0.238889	0.0227505	0.193439	0.0708369	0.120324	0.207907	0.235977	0.23403
ACR	0	0	0	0	0	0	0	0	0	0	0	0	0	0	0	0	0	0	0	0.0130959	0	0	0	0	0	0	0	0	0	0	0	0	0	0	0	0	0	0	0	0	0	0	0	0	0	0	0	0
RABL2B	0	0.0376586	0.0124674	0.0298607	0.0157638	0	0.0221189	0.0229237	0	0.019448	0	0.0605406	0.0300303	0.0269084	0.0237818	0	0.110773	0.0153845	0.0141137	0.018961	0	0.0408325	0	0.0375022	0.00406266	0	0	0.0237887	0.0183307	0	0.0177642	0.00300734	0.0631783	0.0215428	0	0.012288	0.0340578	0.0770991	0.017379	0.200177	0	0.0212652	0.00479917	0	0	0	0.0368523	0.015137
FP565260.3	0	0	0	0	0	0	0.00755032	0	0	0	0	0	0	0	0	0	0	0	0	0	0	0	0	0	0	0	0	0	0	0	0	0.0211676	0	0.0178014	0	0	0.00318239	0	0	0	0	0	0	0	0	0	0	0
GATD3B	0	0	0.0122068	0	0	0	0	0	0	0	0	0.0277217	0	0.00262826	0.0158997	0	0	0	0.0211197	0	0	0.00565033	0	0	0	0	0	0.00117936	0	0	0.00951715	0.0125343	0.00278694	0	0	0	0.0102561	0	0	0	0	0	0	0.0493235	0	0	0	0
FP565260.2	0	0	0.0284393	0	0	0	0	0	0	0.00547063	0	0	0	0	0	0	0	0	0	0.00894636	0	0	0	0.0279646	0	0	0	0	0	0.037744	0.00623103	0	0	0	0	0	0.00468052	0	0.0584122	0	0	0	0	0	0	0	0.00210894	0.0258716
FP565260.1	0	0	0	0	0	0	0	0	0	0.0115727	0	0	0	0.00695258	0	0	0	0	0	0	0	0	0	0	0	0	0	0	0	0	0	0	0	0	0	0	0	0	0	0	0	0	0	0	0	0	0.00998667	0.0207223
FP565260.6	0	0	0.0123395	0	0	0	0.015582	0	0	0	0	0	0	0.00213552	0	0	0	0	0.0125883	0	0	0.00261291	0	0	0	0	0	0	0	0	0	0	0.00546592	0	0	0	0.0110466	0	0	0	0	0.0114762	0	0.0457067	0.0293291	0	0.00321616	0
SIK1B	0	0	0	0	0	0	0	0	0	0	0	0	0	0.00446951	0	0	0	0	0	0.00894636	0	0	0	0	0	0	0	0	0	0.0160526	0.00604003	0.0178164	0.0114075	0	0	0	0.00053125	0	0	0	0	0	0	0	0	0.0280668	0	0
CBSL	0	0	0	0	0	0	0	0	0	0	0	0	0	0	0	0	0	0	0	0	0	0	0	0	0	0	0	0	0	0	0	0	0	0	0	0	0	0	0	0	0	0	0	0	0	0	0	0
U2AF1L5	0.118279	0.0181046	0.00862125	0	0	0.0548288	0.0247132	0.0105645	0	0	0	0	0.0160382	0.00288227	0.0117338	0.0275476	0	0	0	0	0	0.00533249	0.00450306	0	0	0	0	0	0.0126362	0	0.0010688	0	0.0238557	0.0106023	0	0	0.00856185	0	0.0429217	0	0	0	0.0182901	0.0137495	0	0	0.00734506	0
SMIM11B	0	0	0.0152605	0	0.0185341	0	0	0	0	0	0	0	0	0	0	0	0	0	0	0	0	0.0139205	0.00116064	0.023505	0	0	0	0.00633341	0	0	0	0.0125343	0.0207634	0	0	0	0	0.0876821	0	0	0	0	0	0	0	0	0	0
SMIM34B	0	0	0	0	0	0	0	0	0	0	0	0	0	0.013545	0	0	0	0	0	0	0	0	0	0	0	0	0	0.00387596	0	0	0	0	0	0	0	0	0	0	0	0	0	0	0	0	0	0	0	0
KCNE1B	0	0	0	0	0	0	0	0	0	0	0	0	0	0	0	0	0	0	0	0	0	0	0	0	0	0	0	0	0	0	0	0	0	0	0	0	0	0	0	0	0	0	0	0	0	0	0	0
TPTE	0	0	0	0.0181735	0	0	0	0	0	0	0	0	0	0	0	0.0213581	0	0	0	0	0	0	0	0	0.0134454	0	0	0	0	0	0	0	0.00584818	0	0	0.0262045	0	0	0	0	0	0	0.0151083	0	0	0	0	0
POTED	0	0	0	0	0	0	0	0	0	0	0	0	0	0	0	0	0	0	0	0	0	0	0	0	0	0	0	0	0	0	0	0	0	0	0	0	0	0	0	0	0	0	0	0	0	0	0	0
LIPI	0	0	0	0.0160183	0	0	0	0	0	0	0	0	0	0	0	0	0	0	0	0	0	0	0	0.023505	0	0	0	0	0	0	0	0	0	0	0	0	0	0	0	0	0	0	0	0	0	0	0.00950286	0
RBM11	0	0	0.0455269	0.0212028	0.0257573	0	0.0356599	0.0137668	0	0.0551357	0	0	0.0203831	0.036015	0.0330349	0	0	0.0153845	0.0316016	0	0	0.0244473	0.0188222	0	0.0125813	0	0.0726661	0.0147914	0.0169404	0.0429682	0.00416273	0.0364905	0.0238319	0	0	0	0.0532766	0.0475263	0	0.0823632	0	0.0337692	0	0	0.104427	0	0.00417873	0
HSPA13	0	0.0504121	0.0608447	0.0380157	0.163592	0.172966	0.088648	0.0930233	0.0844614	0.0538374	0.0966349	0.0596687	0.0804838	0.0471867	0.054678	0.0372816	0	0.0218043	0.0362166	0.0351537	0	0.064026	0.0911504	0.022327	0.04065	0	0.0920474	0.032476	0.013414	0.0702815	0.0590085	0.0381622	0.0403859	0.0397203	0	0.071741	0.0550178	0.0970336	0	0.0593591	0	0.0309575	0.0918137	0.0213965	0	0.0279369	0.0549104	0.122003
SAMSN1	0	0	0	0.0116732	0.0766163	0.0516875	0.139429	0.0124392	0	0.0271399	0.0667718	0	0	0.0733915	0.00829645	0.0312012	0	0	0	0.0441031	0	0.0571428	0.025058	0.151437	0.0233728	0	0	0	0	0.0457843	0.0302265	0.0186267	0.0380588	0.0452708	0	0	0.000277296	0	0.143176	0.231232	0	0.0303152	0.0170266	0.0544159	0	0	0	0.0152647
NRIP1	0.0191378	0.0532011	0.168318	0.0926976	0.195092	0.0687045	0.12651	0.127578	0.179081	0.205675	0.0816251	0.152813	0.170706	0.112824	0.112722	0.0922694	0.228191	0.111122	0.211762	0.149289	0.163396	0.224058	0.222244	0.132168	0.0973485	0.135212	0.0911632	0.127745	0.115367	0.160645	0.09286	0.195741	0.0780968	0.0924816	0.0656298	0.108453	0.159135	0.224363	0.113598	0.120016	0.181326	0.122031	0.214207	0.345661	0.297071	0.0916606	0.115572	0.277768
USP25	0.352125	0.313253	0.35862	0.493522	0.242878	0.266539	0.367639	0.229567	0.253697	0.283414	0.208434	0.193795	0.245695	0.204831	0.25539	0.249254	0.246392	0.282101	0.352876	0.306004	0.452029	0.422437	0.341909	0.436743	0.221073	0.39162	0.397815	0.431708	0.390812	0.278893	0.252573	0.359821	0.338176	0.336653	0.252551	0.391074	0.205828	0.184051	0.243707	0.421949	0.453323	0.670886	0.144135	0.288871	0.171414	0.391917	0.352418	0.217506
CXADR	0.120682	0.0646364	0.0535075	0.0945198	0.121518	0.0497203	0.0179364	0.0362226	0.0364967	0.0389151	0	0	0	0.0105121	0.0132312	0	0.149041	0.0258614	0	0.0346225	0	0.0149315	0.0260901	0.0333564	0.0179189	0	0	0.110461	0.0900425	0.0170271	0.0416049	0.0116112	0.0506679	0.010744	0	0.0349553	0.0217458	0.0824448	0.059479	0.0678801	0	0.0129015	0.0186306	0.0319199	0.0720275	0	0.00492043	0.0411065
BTG3	0	0.0309208	0.0663656	0.0385537	0.0473267	0	0.0869268	0.0407657	0.0364565	0.0103546	0.116836	0	0.0395964	0.080678	0.0243495	0.0158211	0	0.0281365	0.0216969	0.0310083	0.0243171	0.0517569	0.0236232	0.124419	0.0334674	0	0	0.028979	0.0395461	0.037744	0.0728481	0.0387559	0.0161899	0.099527	0	0.0510981	0.0234188	0	0.0690345	0.016258	0	0.11392	0.0635687	0.0762885	0	0.0290176	0.054351	0.140348
C21orf91	0.102495	0.0504019	0	0	0.0190512	0	0.0374842	0.00140587	0.050613	0.0320793	0.0577703	0.0281114	0.0471988	0.00524361	0.0157848	0.0695117	0	0	0.102827	0.0067241	0.0204722	0.0266742	0.0210882	0.0205824	0.00359543	0	0.0700562	0.0302637	0.0654611	0	0.0253809	0.0708181	0.0152209	0.0499705	0	0.0423805	0.0184631	0	0.0457876	0.0375321	0.0466265	0.0407016	0.022508	0	0	0	0.0454678	0.0119969
CHODL	0.0790757	0	0.0226219	0.070767	0	0.0407428	0	0.0218987	0.171139	0.0271186	0	0.0278904	0	0.0593797	0.0145082	0	0	0.0584964	0.0191106	0.04722	0	0.00623185	0.316275	0	0.0251555	0	0	0.0320922	0.013461	0.0717212	0	0	0.0127445	0.0970693	0	0.169465	0.00652491	0.054666	0.00694318	0.0482276	0	0.0256371	0.00287308	0.0236525	0	0.101754	0.0278488	0
TMPRSS15	0	0	0	0	0	0	0	0	0	0	0	0	0	0	0	0	0	0	0	0	0	0	0	0	0	0	0	0	0	0	0	0	0	0	0	0	0	0	0	0	0	0	0	0	0	0	0	0.0226843
NCAM2	0.477381	0.353659	0.299039	0.40319	0.523418	0.449131	0.286268	0.417826	0.213818	0.23443	0.273058	0.155242	0.227468	0.296562	0.286748	0.125604	0.10983	0.38834	0.514544	0.31086	0.325589	0.276283	0.285572	0.352917	0.599181	0.244613	0.477122	0.414842	0.495859	0.414641	0.552762	0.223259	0.426826	0.228015	0.448683	0.400769	0.314673	0.408782	0.233481	0.265852	0.390682	0.249217	0.264529	0.159112	0.512986	0.177428	0.212078	0.221547
MRPL39	0.0535741	0.0528396	0.0512792	0.0381199	0.0624299	0	0.0266941	0.102319	0.0202748	0.0126455	0	0.0528754	0.0284969	0.0230022	0.0202491	0	0	0.0909107	0.102954	0.0103132	0.0408629	0.041629	0.0276249	0	0.023209	0.0820368	0.111044	0.0235036	0	0.0220212	0.0280984	0.0531735	0.0231219	0.0341049	0	0.0357439	0.0174076	0.0715927	0.0365943	0.126531	0	0.0736914	0.0421837	0	0.0514686	0.0280668	0.0293628	0.056356
JAM2	0.28008	0.106259	0.166551	0.279859	0.341041	0.0320931	0.106551	0.102365	0.381674	0.0750398	0.056585	0.0943443	0.173278	0.118493	0.119535	0.25396	0	0.141941	0.320228	0.17204	0.0794748	0.375305	0.49074	0.263443	0.0700286	0.143903	0	0.482661	0.0942459	0.357289	0.164856	0.12554	0.0660253	0.196376	0	0.268592	0.136657	0.136845	0.0572375	0.112066	0.102768	0.618075	0.182763	0.0643836	0.11852	0.127699	0.292974	0.0176512
ATP5PF	0.0618714	0.0521939	0.124799	0.0935913	0.131343	0.166602	0.0844587	0.0833445	0.0158115	0.0736521	0.0901767	0.0442571	0.129872	0.147516	0.130319	0.106079	0	0.0406228	0.146641	0.0581574	0.0936277	0.0819962	0.0179204	0.0349668	0.152636	0.053175	0	0.0770663	0.0570943	0.123898	0.128863	0.205706	0.106534	0.0357517	0	0.0923285	0.134984	0	0.0543888	0.0586861	0	0.0418835	0.131303	0.0956448	0.153689	0.206274	0.110754	0.149948
GABPA	0.0740673	0.134472	0.0284419	0.0602435	0.0934615	0.0709346	0.066738	0.091585	0.107188	0.102591	0	0.181511	0.0656469	0.0434563	0.0469163	0.0771485	0	0	0.200388	0.109052	0.0830177	0.0926253	0.125356	0.0898649	0.0618331	0.0543784	0	0.126347	0.105775	0.181913	0.0958448	0.0397943	0.0749111	0.11326	0.27633	0.0771636	0.0358888	0	0.085547	0.0873007	0.109113	0.109193	0.045159	0.0944337	0.0780533	0.0543294	0.0525489	0.0597374
APP	0.74739	0.639859	0.852076	0.81614	0.742741	0.536739	0.802387	0.788749	0.945366	0.568793	0.391277	0.528482	0.706096	0.807952	0.768538	0.707882	1.00588	0.567606	0.819534	0.662838	0.468688	0.663113	0.782419	0.493211	0.709384	0.837776	0.496275	0.866276	0.729548	0.707668	0.639936	0.879881	0.872121	0.878911	0.601472	0.540342	0.757027	0.551745	0.59132	0.964293	0.555543	0.864835	1.05854	0.565353	0.625368	0.711039	1.02856	0.820638
CYYR1	0.347278	0.188732	0.276673	0.154296	0.105438	0.0599252	0	0.13403	0.265166	0.0592351	0	0.118412	0.142416	0.0609006	0.0765962	0.202392	0.10983	0.111946	0.290656	0.157737	0.0396569	0.223539	0.269187	0.100633	0.108498	0.225404	0	0.146459	0.0553959	0.176043	0.187127	0.156717	0.081375	0.238996	0.0349995	0.275968	0.18851	0.030855	0.0787426	0.0781562	0	0.113298	0.085994	0.028598	0.0692585	0.063536	0.51062	0.148512
ADAMTS1	0.0506104	0.25392	0.35127	0.0502763	0.284873	0	0.0186423	0.118643	0	0.0126522	0.041402	0.0132686	0.10509	0.587837	0.231856	0.0388693	0.10983	0.0865906	0	0.0330883	0	0.332111	0.0300323	0.046605	0.92106	0	0	0.170334	0.10347	0.044948	0.174066	0.364856	0.364681	0.156834	0.0642232	0.124885	0.384201	0	0.303001	0.413715	0	0.20018	0.414173	0.106661	0.780034	0.33918	0.138642	0.211847
ADAMTS5	0	0	0	0.0164498	0	0	0	0	0	0.00707075	0.0668957	0	0	0.0056941	0.0147596	0	0	0	0	0.0162833	0	0	0	0	0.00545115	0	0	0.00640639	0	0.0206826	0	0	0.00769095	0.0430557	0	0	0	0	0	0	0	0	0	0	0	0.0415472	0	0
N6AMT1	0.0519682	0	0.0345313	0.0116272	0.0139447	0	0.0384935	0.0149866	0	0.0228396	0.0662638	0	0	0.0155794	0.0110887	0.0288966	0	0	0.0310791	0.0420046	0	0.0175963	0.00116064	0	0.013042	0	0	0.00949846	0.0422887	0	0.0277936	0.0186267	0.0197995	0	0	0.012288	0.0109834	0.044786	0	0.0520771	0	0	0.0408905	0.0544159	0	0.0361392	0.0306034	0.0479531
LTN1	0.095734	0.127014	0.114926	0.0343903	0.127365	0.144548	0.0976045	0.100601	0.0682796	0.0746519	0.0903658	0	0.0633801	0.0661043	0.104375	0.0275476	0.191672	0.125463	0.16153	0.106343	0.144894	0.140614	0.140458	0.0730811	0.127105	0	0.153543	0.168354	0.0821295	0.0594864	0.129359	0.0726657	0.0888747	0.0704705	0.0349995	0.202523	0.149128	0.0876821	0	0.0481546	0.112584	0.10806	0.216094	0.0477419	0.0492617	0.241668	0.127617	0.0781053
RWDD2B	0	0.0185127	0	0	0.0392789	0	0	0.0183972	0.0695063	0	0	0	0.0169188	0.0157997	0.0149829	0.0139407	0	0	0.0105736	0	0.0151426	0.00770946	0.00473336	0	0.018422	0	0	0.00109838	0	0	0.00802847	0.0432689	0.0114784	0	0	0.072263	0.0191533	0	0	0	0	0	0	0.028598	0	0	0.0256424	0.0206092
USP16	0.118251	0.158029	0.0634252	0.10971	0.0711086	0.0699284	0.0993695	0.131809	0.069082	0.163948	0.0556938	0.154276	0.191337	0.136317	0.0889274	0.080911	0.0916291	0.0734141	0.068029	0.0846198	0.0450208	0.126466	0.115399	0.0961926	0.150292	0.221946	0.0701439	0.0800803	0.0415929	0.0248501	0.121388	0.213885	0.0656589	0.0866678	0.161948	0.105441	0.0792428	0.0884003	0.110614	0.133132	0.0474525	0.0910542	0.0654069	0.11034	0	0.211319	0.123255	0.0942647
CCT8	0.0314146	0.0262647	0.0563406	0.0727311	0.0306748	0.0407428	0.223516	0.0588733	0.0591876	0.0990829	0.0662638	0.145344	0.0916017	0.145326	0.0997275	0.0447767	0	0.0214858	0.0442799	0.039511	0.0902236	0.0565838	0.065904	0.102566	0.0628608	0.196454	0.101866	0.0725527	0.0527496	0	0.134049	0.202857	0.0669674	0.0683241	0.0642232	0.178697	0.110473	0.121217	0.0365943	0.121532	0.0624867	0.0511807	0.12329	0.0501837	0.163022	0.203097	0.0983735	0.109854
MAP3K7CL	0	0	0.14709	0.0112823	0.0630667	0	0.0246294	0.0356872	0	0.0349242	0.0414163	0.0277217	0.0347502	0.0225808	0.0624458	0.0361979	0	0.0259323	0.0113339	0.0435661	0	0.0207164	0.0415111	0.023505	0.0243114	0.053175	0	0.0422636	0.0801756	0.0817932	0.0275342	0.030594	0.0359516	0.0840478	0.0405846	0.11693	0.00869493	0	0.00694318	0.0195705	0	0.0268238	0.0273153	0.0793003	0	0	0.0656678	0.00875536
BACH1	0.202744	0.588688	0.456669	0.266758	0.319544	0.677082	0.246292	0.514708	0.39461	0.388725	0.169275	0.33456	0.448715	0.298274	0.333144	0.450087	0.396058	0.319971	0.488899	0.373256	0.497357	0.514306	0.327402	0.581377	0.353337	0.118073	0.153416	0.308891	0.380575	0.456687	0.414014	0.74876	0.343092	0.2309	0	0.253931	0.326153	0.489918	0.512445	0.659839	0.44582	0.348574	0.363192	0.342088	0.21503	0.54689	0.461536	1.17661
GRIK1	0	0.122654	0.0697336	0.0555701	0.139588	0.0440069	0.17491	0.156368	0.151438	0.0493162	0.268884	0.0359603	0.0820004	0.132649	0.0512692	0.100575	0	0.083437	0.161104	0.0808389	0.0889824	0.0991438	0.0414084	0.0807388	0.100758	0.0977801	0.117128	0.13875	0.164254	0.162312	0.157853	0.152138	0.0827755	0.0334677	0.0420679	0.0470987	0.0598084	0.0401559	0.0950162	0.0254965	0.0474525	0.0576092	0.0762839	0.0787828	0.128172	0.0505203	0.08924	0.104174
TIAM1	0.0429429	0.065317	0.0941625	0.117449	0.0934238	0.127008	0.155916	0.0737522	0.123034	0.00526475	0.133015	0.0424208	0.0844548	0.0197906	0.0730574	0.0917472	0	0.0783764	0.141631	0.0550921	0.0512077	0.0905755	0.0679332	0.023505	0.083234	0.0543784	0	0.191136	0.106514	0.0593739	0.0975498	0.149676	0.106539	0.0610712	0.0349995	0.222779	0.0632242	0	0.0381013	0.0261987	0.0474525	0.0456556	0.1029	0.122885	0	0.142419	0.0817788	0.0176018
SOD1	0.204434	0.0777378	0.174729	0.173933	0.129511	0.210372	0.438772	0.190411	0.272312	0.119725	0.166838	0.0856853	0.105703	0.299915	0.195586	0.122451	0.169847	0.0787159	0.111811	0.104007	0.123181	0.081947	0.202741	0.0988344	0.237285	0.0728258	0.0911632	0.147391	0.16872	0.0951766	0.258529	0.163686	0.198476	0.163344	0.0631497	0.0654364	0.275184	0.195715	0.106434	0.0718737	0.155029	0.0839553	0.227995	0.0865262	0.201011	0.260886	0.116217	0.194184
SCAF4	0.0358856	0.0836456	0.104788	0.203537	0.142865	0.180886	0.126216	0.168435	0.147348	0.153908	0.182794	0.132361	0.206862	0.150783	0.0959532	0.0818771	0	0.112509	0.0819619	0.121542	0.0957892	0.172827	0.096091	0.090727	0.069285	0.239685	0.10076	0.0616245	0.0989785	0.166082	0.0887775	0.134143	0.155414	0.106177	0.169544	0.234322	0.137797	0.0916445	0.0421578	0.129163	0	0.130875	0.040529	0.0935506	0.156644	0.0626096	0.142615	0.214524
HUNK	0	0	0.0402481	0	0	0.0548288	0.112047	0	0	0.0119787	0	0	0	0.0121819	0.012735	0.0132167	0	0	0	0.046349	0	0.0079244	0.0298975	0	0.0236838	0	0	0.0333454	0	0	0.0190193	0	0.0140576	0	0	0	0.0122465	0.0581611	0	0	0.0466265	0.0285191	0	0	0	0	0.00819418	0.0573695
MIS18A	0	0	0.0472688	0.0263426	0.00890127	0.0323105	0.0135601	0.028952	0	0.0231254	0.0862278	0	0	0.0124445	0.00543638	0	0	0	0.0187692	0.00437159	0	0.0133793	0	0	0.016443	0	0	0.00715826	0.0148869	0	0	0	0.00403749	0	0	0	0.00111112	0	0	0	0.101557	0.0105997	0	0.0201105	0	0.0290176	0.00653528	0.0197771
MRAP	0	0	0	0.00351545	0	0	0	0	0	0	0	0	0	0	0	0	0	0	0.0169381	0	0	0.0279219	0.00937794	0	0	0	0	0.00999764	0	0	0	0	0	0	0	0	0	0	0	0	0	0.024236	0	0	0	0.0224534	0	0
URB1	0.101713	0.127183	0.0739931	0.0818739	0.0919997	0.045817	0.0834571	0.090139	0.0400557	0.157706	0.0877932	0	0.0504391	0.0906884	0.060115	0.0599074	0.10983	0.0344685	0.112769	0.0385253	0.0346601	0.124105	0.152618	0.105561	0.0286981	0	0.0920474	0.193376	0.0715239	0.0434241	0.0322313	0.116221	0.128935	0.10919	0.0642232	0.0168782	0.0840268	0.176307	0.134166	0.0490129	0.124977	0.44549	0.109445	0.186546	0	0.18932	0.101969	0.149473
EVA1C	0.648158	0.483489	0.397727	0.348788	0.248617	0.341743	0.186605	0.640919	0.264847	0.737355	0.649927	0.917912	0.297139	0.437923	0.399245	0.536081	0	0.620464	0.325687	0.357784	0.626243	0.700279	0.836886	0.473861	0.368145	0.47583	0.261938	0.509425	0.443826	0.37742	0.44901	0.468726	0.696066	0.411044	0.338297	0.245053	0.492382	0.424989	0.559571	0.492162	0.256689	1.23179	0.473367	0.402521	0.251961	0.404109	0.427777	0.396339
TCP10L	0	0	0	0	0	0	0	0	0	0.00790952	0	0	0	0.0181038	0	0	0	0	0	0	0	0	0.0283742	0	0	0	0	0.00698192	0	0	0	0	0.00897424	0	0	0	0	0	0	0.0428451	0	0	0	0	0	0	0	0.00875536
CFAP298	0.0167478	0	0	0	0	0	0	0	0	0	0	0	0	0.0044746	0	0	0	0	0.0149332	0	0	0	0	0	0	0	0	0	0	0	0	0	0.0073379	0.0105403	0	0	0.000507812	0	0	0	0	0	0	0	0	0	0	0.0207223
SYNJ1	0.156828	0.245249	0.213393	0.0756449	0.217092	0.183527	0.19591	0.142995	0.211958	0.156901	0.171136	0.122757	0.235231	0.153127	0.158496	0.0688299	0.100043	0.0751658	0.172048	0.146902	0.14091	0.19063	0.214305	0.0653932	0.144092	0	0.120834	0.200481	0.121785	0.135289	0.110504	0.244112	0.147695	0.13747	0.212565	0.109995	0.131391	0.0522476	0.116018	0.0324394	0.320891	0.115108	0.243977	0.225446	0.127315	0.147013	0.220423	0.167572
PAXBP1	0.0930325	0.122472	0.152838	0.206979	0.270769	0.284147	0.199948	0.249569	0.145076	0.153987	0.200047	0.245491	0.1564	0.150068	0.138055	0.144721	0	0.154478	0.144264	0.24232	0.189796	0.229397	0.236443	0.255873	0.0708797	0	0.0700562	0.167578	0.139359	0.169522	0.192348	0.20506	0.16805	0.187965	0.172218	0.13945	0.145734	0.224451	0.195526	0.150302	0.224269	0.11741	0.0625007	0.176608	0.271175	0.162049	0.196121	0.186487
C21orf62	0	0	0	0	0	0.0406584	0	0	0	0.00833391	0	0	0	0	0	0	0	0	0.0319226	0	0	0.006295	0.0254859	0	0	0	0	0	0	0	0	0	0	0	0	0	0	0	0	0	0	0	0.0201212	0	0	0	0	0
OLIG2	0.01778	0	0	0	0.0123487	0.0619846	0.0128705	0.0247653	0	0	0	0.0132686	0	0.00213552	0.0230195	0	0	0	0	0	0	0	0.0268182	0	0	0	0	0	0	0.0247413	0.0104626	0	0.00870625	0	0	0	0	0	0	0	0	0	0.00287308	0	0	0	0	0
OLIG1	0	0	0.00280831	0.00713184	0.0150233	0.0232016	0	0.0239517	0	0	0	0	0	0.00171668	0.0181515	0	0	0	0	0.0148837	0.0176575	0.00862603	0.0056637	0	0.0328564	0	0	0.0260875	0.00834694	0.0997465	0	0.0138041	0.0136591	0	0	0	0.00607262	0	0	0	0	0	0.0455629	0	0	0	0.0357628	0
AP000295.1	0	0	0	0	0	0	0	0.00140587	0	0	0	0	0	0	0	0	0	0	0	0	0	0	0	0	0	0	0	0	0	0	0	0	0	0	0	0	0	0	0	0	0	0.0050889	0.00287308	0	0	0	0	0
IL10RB	0.036171	0	0.0315093	0.0148307	0	0	0.0244048	0	0.0083734	0.0115727	0	0	0	0.00213552	0	0	0	0	0	0	0	0.0126523	0	0	0	0	0	0.0261879	0	0	0	0.0323306	0	0.0106023	0	0	0.0132182	0.044786	0	0	0	0	0	0	0	0	0.0038762	0
IFNAR1	0.241246	0.169677	0.129972	0.123875	0.0977035	0.0756225	0.175478	0.180163	0.0866993	0.116023	0.0254936	0.131934	0.145663	0.0947788	0.0957061	0.203546	0.253666	0.0640742	0.0965888	0.0966203	0	0.114102	0.180722	0.174514	0.146236	0.053175	0.0726661	0.10477	0.0490802	0.0862696	0.117689	0.189038	0.162936	0.0995646	0	0.0996989	0.167549	0.213942	0.0610902	0.159127	0	0.0560099	0.191005	0.0829576	0	0.170146	0.141224	0.131586
IFNGR2	0.0238051	0.0709428	0.205517	0.114552	0.107947	0.0719961	0.0826257	0.155587	0.0452621	0.125747	0.238791	0.0998536	0.0429772	0.126382	0.0860117	0.208164	0	0.120778	0.116651	0.048914	0.212174	0.142329	0.196029	0.141834	0.101075	0.135212	0	0.0965951	0.141778	0.12504	0.11754	0.204497	0.162143	0.107204	0	0.0681685	0.133747	0.402023	0.0489696	0	0.235026	0.132131	0.240693	0.0804212	0	0.134331	0.190884	0.115737
TMEM50B	0.244028	0.113825	0.251917	0.286778	0.214879	0.336469	0.159965	0.209241	0.220571	0.14849	0.128741	0.432518	0.181944	0.236531	0.155844	0.10014	0	0.217314	0.246468	0.19526	0.150534	0.181684	0.207991	0.0748606	0.174812	0.11603	0.0700562	0.203822	0.350291	0.257511	0.256097	0.156702	0.0987183	0.211476	0.263861	0.187108	0.228542	0.0824448	0.100233	0.0797628	0.0466265	0.192933	0.157482	0.154618	0.0293291	0.174206	0.235674	0.0968669
DNAJC28	0	0	0	0	0	0	0.015582	0.00691506	0	0	0	0	0	0	0	0.00483731	0	0	0	0	0	0.00722865	0.00673664	0	0	0	0	0	0.030415	0	0	0.0238315	0	0	0	0	0.00204336	0	0	0	0	0	0	0	0	0	0.0154236	0
GART	0.0336694	0.0611143	0.0949434	0.0490501	0.0514274	0	0.0454582	0.0416714	0.0225024	0.0191076	0.0300229	0.0745731	0.0106968	0.0594516	0.040602	0.0364203	0	0.0522758	0.0295737	0.0307569	0	0.0868055	0.134339	0.0333564	0.0702207	0.148972	0.10076	0.0476749	0.0601369	0.134772	0.0550294	0.040748	0.0784598	0.0222695	0.0405846	0.0575655	0.0659048	0.187709	0	0.078401	0.0466265	0.0622307	0.110989	0.0251974	0.0293291	0.067578	0.051791	0.132589
SON	0.385923	0.530675	0.513557	0.565601	0.590779	0.469188	0.667366	0.629593	0.393321	0.588493	0.554488	0.662387	0.468784	0.518008	0.703628	0.362658	0.235998	0.408957	0.511482	0.459991	0.767662	0.688399	0.607933	0.533575	0.433569	0.664962	0.435535	0.57299	0.556191	0.512311	0.512792	0.657439	0.614867	0.4876	0.386982	0.553193	0.576054	0.630494	0.565124	0.679325	0.580872	0.396653	0.45384	0.335918	0.499799	0.846125	0.567146	0.565853
DONSON	0.0343885	0.0246224	0.0314332	0.0300607	0	0	0.0468233	0.00960657	0	0.0451831	0	0	0	0.0154659	0.0130673	0.0236264	0.0916291	0	0.0450481	0.0221485	0.0356148	0.0143227	0	0	0.011909	0	0	0.0124268	0.0169976	0.0938439	0.00802847	0.025553	0.0354619	0.0248418	0.078658	0	0.0237471	0.0401559	0	0.0299258	0.0606445	0.0252421	0	0.0457067	0	0.0518982	0.0117803	0.0304806
AP000311.1	0.01778	0.114905	0.0635929	0.0825468	0.042346	0.0980491	0.0165434	0.0195501	0.0625581	0.0443423	0.207436	0.0369764	0.0310412	0.0934322	0.0467699	0.100683	0.10983	0.047803	0.0454355	0.058075	0.157814	0.0829889	0.0146362	0.0445525	0.00250889	0	0	0.0321777	0.162676	0.109859	0.0339307	0.10617	0.0278308	0.0971671	0	0.0296468	0.04109	0.0725957	0	0	0.141823	0.0452138	0.103895	0.056178	0	0.0361392	0.0982371	0.0699851
ITSN1	0.24972	0.373392	0.457638	0.395703	0.265197	0.49852	0.247615	0.465355	0.522153	0.67075	0.676257	0.384644	0.343169	0.290455	0.402414	0.661418	0.528266	0.418231	0.230649	0.539403	0.737402	0.469317	0.439468	0.312978	0.319583	0.229723	0	0.330888	0.369453	0.450807	0.225078	0.353084	0.410206	0.334867	0	0.649225	0.404879	0.684226	0.393463	0.520839	0.389922	0.216461	0.437416	0.367221	0.446609	0.519209	0.505294	0.388808
MRPS6	0.0404236	0.125507	0.0350895	0.0991366	0.147587	0.100742	0.600985	0.0618255	0.0285825	0.0885019	0.285296	0.0801144	0.107719	0.072054	0.105675	0.157244	0	0.0237148	0.110947	0.103484	0.0478754	0.0671524	0.0406956	0.030076	0.0705218	0	0.254177	0.0811798	0.0286104	0.104355	0.182797	0.0154166	0.0693473	0.0829836	0	0.225015	0.212157	0.0324398	0.224245	0.0195705	0.215352	0.0574204	0.0967439	0.26722	0.139233	0.0211533	0.108074	0.096491
KCNE2	0	0	0	0	0	0	0	0	0	0	0	0	0	0	0.0103711	0	0	0.0274967	0	0	0	0	0.024407	0	0	0	0	0	0	0	0	0	0	0	0	0	0	0	0	0	0	0	0	0	0	0	0	0
SMIM11A	0	0	0	0	0	0	0	0	0	0	0	0	0	0.00644469	0	0	0	0	0	0	0	0	0	0	0	0	0	0	0	0	0	0	0	0	0	0	0	0	0	0	0	0	0	0	0	0	0	0
KCNE1	0	0	0	0.0164324	0.0252486	0	0	0	0	0	0	0	0	0.0184483	0	0	0	0	0	0	0	0.00468759	0.04199	0	0	0	0	0	0	0	0	0	0.00278694	0	0	0	0	0	0	0	0	0	0	0	0	0	0.0170136	0
RCAN1	0.0538682	0.135922	0.0227801	0.0610976	0.0472237	0.101143	0.0380889	0.135275	0.116891	0.0291697	0.0738322	0.158828	0.0897258	0.095458	0.066856	0.0223329	0.110773	0.020467	0.0934896	0.13018	0.126903	0.149203	0.0620992	0.0605328	0.142084	0.0543784	0	0.024451	0.108125	0.0462748	0.0612883	0.20926	0.0799512	0.0598912	0.138079	0.0390774	0.0674677	0.0444095	0.0489311	0.0937188	0	0.0973915	0.122868	0	0	0.0898326	0.118765	0.0489917
CLIC6	0	0	0.0401684	0.0493018	0	0	0	0.00871206	0.0358	0.0266223	0	0	0	0.0019326	0.0216877	0	0	0.0225055	0.0336559	0	0.0345825	0.0217185	0.142386	0	0	0	0	0.151048	0	0.0377097	0	0	0.0208751	0.0355182	0	0	0.0182316	0.054666	0	0	0	0.201539	0	0	0	0	0.0290814	0
RUNX1	0.0935746	0.077052	0.129374	0.114704	0.0680545	0.147676	0.396021	0.0710545	0.14691	0.163241	0.125224	0.0281114	0.127268	0.0791528	0.0313929	0.0693785	0.180216	0.0435724	0.0836765	0.0664592	0	0.136556	0.0334996	0.296612	0.0504635	0.0977801	0	0.0627649	0.218877	0.0648426	0.199325	0.130953	0.174685	0.171427	0	0.114725	0.0229034	0.0657059	0.0554557	0.220069	0.156455	0.0154578	0.115998	0.22903	0	0.0144458	0.0232763	0.172796
SETD4	0.0776849	0.077393	0.0733762	0	0.0271702	0	0.0205157	0.0328257	0.0396314	0.0428454	0.0511383	0.0132686	0	0.0370942	0.0655722	0.0283631	0	0.0375897	0.127023	0.0322952	0.112915	0.0427686	0.0159715	0.022327	0	0	0	0.053689	0.0626163	0.0149507	0.0108567	0.0412136	0.0361418	0.0460211	0	0	0.009466	0.0889042	0.0247788	0.0216536	0.059528	0.0101011	0.0447763	0.0739709	0	0.0224534	0.0449931	0.024736
CBR1	0	0.0123655	0.0465043	0.0324788	0	0.0285252	0.0779821	0.0367513	0.0955271	0	0.0498882	0	0.0567293	0.0632711	0.066028	0.0610181	0.0965226	0.0444535	0.0320896	0.00369879	0.0730045	0.0504689	0.0443047	0.0292692	0.0298877	0	0.147838	0.0327566	0.0253861	0.0955563	0.0687925	0.0707835	0.0282558	0.0312914	0	0	0.0854112	0.0401559	0.11443	0.0608213	0.124977	0	0.00767224	0.038829	0	0	0.0845573	0.0203867
CBR3	0	0	0.0153074	0.0260155	0.0168126	0.0707193	0	0.0239513	0	0.0144947	0.0663466	0.0945982	0.0188161	0.00653563	0.0322058	0.0299281	0	0.080621	0	0.0140737	0	0.0101943	0	0.0366255	0.020558	0	0	0.0205906	0.0048327	0.0149507	0.0214568	0	0.031119	0.0100083	0	0	0.0220767	0	0	0	0.0466265	0.0370492	0.00546313	0	0	0	0.00602292	0.0853499
MORC3	0.166339	0.190843	0.130102	0.0732729	0.190452	0.133339	0.325311	0.187808	0.125284	0.187621	0.262799	0.304535	0.259735	0.0576385	0.141854	0.100561	0.458788	0.117295	0.165218	0.11782	0.171022	0.218498	0.207471	0.100374	0.180595	0.448114	0.270333	0.164049	0.111724	0.0800996	0.256354	0.0954244	0.185726	0.217311	0.143223	0.256778	0.21547	0.301762	0.242733	0.185968	0.166799	0.303411	0.0472044	0.0531234	0.0619692	0.0958766	0.161877	0.230206
CHAF1B	0	0	0.0361291	0	0	0	0.0179394	0.00140587	0.0723885	0.00788675	0	0	0.0106968	0	0.0125641	0.0132167	0	0.0050952	0	0.0015538	0	0.014342	0	0	0.0132167	0	0.0700562	0.0294975	0	0	0.0207203	0.0154166	0.0272194	0.0109528	0	0.0349553	0.00493215	0.044786	0	0	0	0	0.0242242	0	0	0.0390095	0.0126397	0
CLDN14	0	0.0362104	0.0189738	0.0113551	0	0	0	0.00582241	0	0	0	0	0	0.0148344	0	0.015985	0	0	0	0.0136493	0	0.0151418	0.0078141	0	0	0	0	0.0050551	0.0263007	0	0	0.039764	0	0	0	0	0	0	0.0247788	0	0	0.00669512	0.0181155	0	0	0	0.00998667	0
SIM2	0	0	0	0	0.00991566	0	0	0	0	0	0	0	0	0	0	0	0	0.0225429	0	0	0	0	0	0	0	0	0	0	0	0	0	0	0.00174335	0	0	0	0	0	0	0	0	0	0	0	0	0	0	0
HLCS	0.333425	0.293744	0.266496	0.153951	0.21892	0.20411	0.0785394	0.175048	0.178252	0.336074	0.47738	0.0253733	0.191851	0.102488	0.253726	0.218861	0.110773	0.228178	0.241875	0.176414	0.182787	0.285139	0.302408	0.207994	0.18095	0.390404	0.0911632	0.196074	0.109756	0.248193	0.244691	0.143365	0.176758	0.144231	0.126406	0.468753	0.12135	0.0523318	0.226318	0.286249	0.059528	0.481057	0.108901	0.0389469	0.156644	0.135722	0.494583	0.11701
RIPPLY3	0	0	0	0	0	0	0	0	0.0323328	0	0	0	0	0	0	0	0	0	0	0	0	0	0	0	0	0	0	0	0	0	0	0	0	0	0	0	0	0	0	0	0	0	0	0	0	0	0	0
PIGP	0.0167478	0.0305127	0.0965717	0.0787166	0.034815	0	0.0411286	0	0.0158115	0.0485667	0	0	0.029757	0.00800036	0.023566	0.058234	0	0.019748	0.0435316	0.0213729	0.105494	0.00806108	0.0501504	0	0.0393016	0	0	0.0323999	0	0.0235367	0.0391895	0	0.0298966	0.0181848	0	0	0.0441665	0.0475263	0	0	0.103376	0	0.00995454	0.0611162	0	0	0.0164519	0
TTC3	0.3562	0.504959	0.557619	0.525979	0.462854	0.56191	0.450147	0.337463	0.2977	0.479861	0.459053	0.190579	0.4015	0.304941	0.555123	0.461625	0.10983	0.515109	0.463065	0.49419	0.353421	0.39603	0.511606	0.583622	0.551886	0.428094	0.365709	0.558401	0.393072	0.258827	0.515999	0.372173	0.350142	0.469376	0.378258	0.44477	0.415233	0.642783	0.371792	0.430059	0.709112	0.61655	0.251349	0.345293	0.394284	0.516568	0.40179	0.511875
VPS26C	0.0415851	0.0455298	0.0806746	0.0859764	0.0955669	0.109983	0.102691	0.0975787	0.253075	0.182947	0.0550261	0.112364	0.116292	0.0806607	0.140763	0.104339	0	0.0361133	0.0571062	0.0807437	0.0361322	0.110258	0.0485582	0.122729	0.0814942	0.148972	0	0.0402291	0.0565123	0.146867	0.0921687	0.06363	0.127623	0.104418	0.0924147	0.0598247	0.0462532	0.178712	0.120403	0.106127	0.059528	0.0317202	0.0937494	0.0975619	0	0.214246	0.147873	0.108834
DYRK1A	0.615377	0.407886	0.58606	0.510225	0.461419	0.640633	0.450109	0.494871	0.318004	0.511038	0.537463	0.429092	0.403041	0.456502	0.384888	0.388908	0.13697	0.480517	0.527246	0.535964	0.381666	0.57501	0.462636	0.677578	0.426828	0.422833	0.613055	0.572854	0.443831	0.365686	0.513657	0.619613	0.456394	0.720416	0.374831	0.544582	0.450284	0.595017	0.471341	0.637947	0.449473	0.542886	0.327609	0.523923	0.280986	0.666463	0.647905	0.503266
KCNJ6	0.127308	0	0.00578518	0.138181	0.108232	0.0616892	0.0493692	0.0553977	0.0936437	0.0462959	0.0286348	0	0.0138083	0.186967	0.0604074	0.196098	0	0.0424446	0.0347341	0.0516309	0.0276493	0.0777159	0.00889644	0.0508807	0.0812793	0.179817	0.0726661	0.0565329	0.126665	0.165295	0.0996359	0.0785868	0.0935327	0.0256004	0	0.235322	0.0380684	0	0.060417	0.0834021	0.211171	0.0375918	0.0837334	0.0710871	0.182714	0.205633	0.181444	0.100826
KCNJ15	0	0	0	0	0	0	0.0252045	0	0	0.0255175	0	0	0	0.0103057	0	0	0	0	0	0	0	0	0	0	0	0	0	0	0	0	0	0.0151982	0	0	0	0	0	0	0	0	0	0	0	0	0	0.0390095	0	0
ERG	0.769378	0.437851	0.627139	0.277636	0.365346	0.126721	0.0298419	0.418682	0.339724	0.171683	0.300886	0.601829	0.222984	0.448023	0.236972	0.43627	0.331521	0.305349	0.525377	0.28284	0	0.551738	0.365776	0.300232	0.373638	0.664323	0.671083	0.237915	0.516678	0.486374	0.332907	0.64682	0.346949	0.457508	0.521059	0.517898	0.394429	0.245081	0.245692	0.268204	0.0775243	0.305769	0.487444	0.0466714	0.191725	0.395398	0.646611	0.332203
ETS2	0.420092	0.234647	0.414201	0.231436	0.245271	0.114839	0.102836	0.274539	0.466815	0.184631	0.212294	0.219941	0.228359	0.305132	0.170342	0.270711	0.306816	0.135758	0.346284	0.230815	0.0691032	0.532973	0.341578	0.212679	0.345657	0.366471	0.142849	0.286536	0.193042	0.301133	0.211896	0.331258	0.227853	0.437949	0.232	0.204413	0.246138	0.21889	0.262147	0.248784	0.0775243	0.270944	0.649847	0.0285416	0.133392	0.34612	0.38419	0.192526
PSMG1	0	0.0225639	0.0287027	0.0469173	0	0	0	0	0.118587	0	0.0304915	0	0.0240024	0.0231201	0.0313279	0	0	0.0050952	0	0.0165756	0.0276493	0.0181037	0.0188688	0.0279646	0.00821356	0.121073	0	0	0.0173164	0	0.0158348	0.0174062	0.0366582	0	0	0.0174064	0.0187958	0	0	0	0	0.026826	0	0	0	0.0144458	0.00321616	0.0468876
BRWD1	0.309349	0.390284	0.405671	0.397317	0.523138	0.526177	0.360676	0.476406	0.403617	0.419402	0.235104	0.327196	0.413866	0.305188	0.366445	0.303668	0.275209	0.341615	0.481661	0.438284	0.376782	0.432609	0.45045	0.385562	0.345621	0.196454	0.321422	0.480196	0.364604	0.393103	0.421944	0.436489	0.373448	0.597134	0.666171	0.582425	0.348796	0.468131	0.484145	0.337215	0.267403	0.464434	0.370598	0.504744	0.228345	0.49967	0.47743	0.343748
HMGN1	0.117606	0.0412056	0.0624299	0.0897675	0.0943084	0.130513	0.150964	0.0792139	0.142937	0.0868993	0.12788	0.0253733	0.0932115	0.112522	0.0917717	0.0454682	0	0.0680842	0.101588	0.0709777	0.116889	0.11302	0.0582257	0.0744162	0.0780893	0.0543784	0.0701439	0.0910845	0.053259	0	0.0792602	0.0741981	0.107771	0.0915283	0.212733	0.0408394	0.0714281	0.030855	0.10183	0.0688355	0	0.034553	0.0653579	0.0578307	0	0.0423827	0.111163	0.0305453
LCA5L	0	0.0225639	0	0.00719486	0	0	0	0	0	0.00730802	0.0669099	0	0	0.015967	0.00683192	0	0	0.018077	0	0.0143064	0	0.0450803	0	0.0544718	0	0	0	0.0161898	0	0	0.00762006	0	0.00764233	0.0123163	0	0	0.000277296	0	0	0	0	0	0.0170266	0.0381461	0	0	0.0107842	0
SH3BGR	0	0	0	0.0531594	0.0284498	0	0.0519299	0.0224143	0.0400557	0	0	0	0	0	0.0224465	0	0	0	0.0222984	0	0	0.0190496	0.0230319	0	0.0244172	0	0	0.00781367	0.037568	0	0.0147449	0	0.00770208	0.00843977	0.0420679	0.0340919	0.00648266	0	0.00694318	0	0	0.0259794	0	0	0	0	0	0.051919
B3GALT5	0	0	0.00303877	0	0	0	0	0.0244487	0.0364565	0.0213016	0	0	0.0187421	0	0	0.0160547	0.160906	0	0	0.00368667	0	0	0.0270806	0	0	0	0	0.00450887	0	0	0.0214092	0.0153675	0.0190061	0.020923	0	0	0.00053125	0	0	0	0	0	0	0	0	0	0.0127949	0.0710911
IGSF5	0	0	0	0	0	0	0	0	0	0	0	0	0	0	0.0054852	0	0	0	0	0	0	0	0.0174206	0	0	0	0	0.00109838	0	0	0.00674076	0	0	0	0	0	0	0	0	0	0	0	0	0	0	0	0	0
PCP4	0	0	0.0160667	0.0639686	0.0573156	0.0604006	0.0261579	0.0157048	0.127776	0.0067721	0.0605446	0	0	0.032317	0.042234	0	0.13697	0.0167091	0	0.00789909	0.0459176	0.00428159	0.0439782	0.0183597	0.0136835	0	0.207381	0.0155195	0.0471695	0.0421053	0.0507851	0.0370592	0.0334831	0.00729639	0	0	0.0359187	0.0380054	0.0418418	0	0	0	0.0470716	0.0614401	0	0.0279369	0.0165859	0.0313234
DSCAM	0.125261	0.305486	0.145141	0.275038	0.247628	0.434799	0.265654	0.345146	0.419064	0.195889	0.243751	0.114184	0.209149	0.202608	0.176803	0.19584	0.427671	0.171864	0.280045	0.219284	0.226534	0.164418	0.269076	0.197167	0.279136	0.694619	0.427856	0.232963	0.183596	0.306443	0.403623	0.200581	0.271238	0.0602696	0.444267	0.18901	0.195755	0.32145	0.249193	0.184126	0.1809	0.0902023	0.373374	0.0779889	0.232006	0.253351	0.220662	0.409926
BACE2	0.309615	0.32129	0.239994	0.170912	0.130723	0.114709	0.300897	0.242871	0.184599	0.174845	0.291379	0.241893	0.174073	0.167249	0.144654	0.134232	0	0.0697773	0.0872372	0.0714017	0.0226821	0.533783	0.211059	0.152335	0.231867	0.136415	0.328254	0.129738	0.15384	0.17992	0.20685	0.230048	0.166698	0.36198	0.32014	0.195979	0.210319	0.204893	0.0676644	0.0686278	0	0.213299	0.409557	0.249927	0.31216	0.34041	0.129355	0.1991
FAM3B	0	0	0	0	0	0	0	0	0	0	0	0	0	0	0	0	0	0	0	0	0	0	0	0	0	0	0	0	0	0	0	0	0	0	0	0	0	0	0	0	0	0	0	0	0	0	0	0
MX2	0.0535263	0.043758	0.0385475	0.00527508	0	0	0.0879471	0.307379	0.0567574	0.0462437	0	0.0180927	0.080653	0.0423248	0.0765219	0.161806	0	0.136676	0	0.0137578	0	0.0329874	0.0160396	0.0313217	0.041138	0	0	0.00109838	0.0777554	0.106984	0.0838094	0.0774572	0.00611224	0.00717634	0.078658	0.0374657	0.000484761	0	0.073094	0.101864	0	0.00447612	0.02216	0.0201105	0	0.0211533	0.0344963	0.0525064
MX1	0.0814881	0.125842	0.109482	0.079968	0.129833	0.0852902	0.19935	0.421719	0.226823	0.0214203	0	0.0899121	0.126656	0.0648095	0.180945	0.0817896	0	0.0874586	0.121792	0.166471	0.0868402	0.0671711	0.13127	0.306141	0.0885712	0	0.242736	0.0466994	0.165618	0.0897421	0.145621	0.132686	0.0528697	0.139163	0.163977	0.150204	0.0604604	0.11369	0.126445	0.139164	0.099171	0.0050889	0.196312	0.122732	0.0785908	0	0.202846	0.0580611
TMPRSS2	0	0	0	0.00998571	0.0160872	0	0	0	0	0	0	0	0	0	0	0	0	0	0	0	0	0	0	0	0	0	0	0.00715826	0.0148869	0.015749	0	0	0	0	0	0	0	0	0	0	0	0	0	0	0	0	0	0
RIPK4	0	0	0	0	0	0	0	0	0	0	0	0	0	0.000456503	0	0	0	0.0121043	0	0	0	0	0.00900518	0	0	0	0	0	0	0	0	0	0	0	0	0	0.000246874	0	0	0	0	0.00648931	0	0	0	0	0	0
PRDM15	0.0514782	0.0181046	0.0721141	0.0306821	0.0168961	0	0.0666835	0.0597807	0.0455497	0.023604	0.0286348	0.058638	0.0227343	0.0558579	0.0290341	0.0128624	0	0.0115301	0.0294188	0.00281779	0.0151426	0.0621804	0.046999	0.0215706	0.0334363	0	0.1935	0.0166428	0.0240659	0.0288805	0.0201837	0.0442268	0.0570105	0.0283506	0	0.161824	0.0507445	0	0.108842	0.0527078	0	0.0520202	0.0360171	0	0	0.129692	0.0208705	0.0207523
C2CD2	0.280029	0.396004	0.410744	0.140969	0.304888	0.251686	0.173349	0.323141	0.235303	0.505845	0.393114	0.61312	0.359415	0.290004	0.413669	0.297422	0.100043	0.292944	0.34344	0.285131	0.483404	0.304875	0.369812	0.424721	0.272079	0.136415	0.502667	0.213329	0.270786	0.391754	0.356589	0.331579	0.275527	0.25765	0.43479	0.371044	0.393019	0.533269	0.333829	0.270512	0.310647	0.125107	0.224095	0.354391	0.449954	0.406854	0.351032	0.417537
ZBTB21	0.0297689	0.0728543	0.0646489	0.0112027	0	0	0.0321797	0.123736	0	0.0255241	0.0286348	0.0281114	0.037774	0.0238823	0.0495793	0.0338637	0	0.0698379	0.0670231	0.0196594	0.0151426	0.0354503	0.0166897	0.101142	0.0472403	0	0	0.0191195	0.0309815	0.0235367	0.0541512	0.00572067	0.0875792	0.0128876	0.121068	0.0179325	0.0430362	0.0462441	0	0.0665019	0	0.0323632	0.0298322	0.0285416	0.229751	0.143286	0.0168225	0.0490176
UMODL1	0.0390762	0	0	0	0	0	0	0.024081	0	0	0	0.054257	0	0.0186313	0	0	0	0	0	0.00790539	0	0	0	0	0	0	0	0	0	0	0	0	0	0	0	0	0.00296248	0	0	0	0	0	0	0	0	0.119225	0	0
ABCG1	0.146887	0.15037	0.0766074	0.0458307	0.103029	0.0402488	0.0683407	0.075221	0.0407062	0.145075	0.122887	0.207539	0.0930787	0.132992	0.0426908	0.0798639	0.110773	0.0584607	0.0987713	0.0871081	0.0396569	0.187397	0.0552019	0.0377815	0.163272	0.053175	0	0.101386	0.0169976	0.0877665	0.0823909	0.109551	0.0630782	0.0584932	0.0420679	0.0897417	0.0639953	0.0864	0.124692	0.131079	0.059528	0.126147	0.0593207	0	0.107382	0.136355	0.106125	0.0305453
TMPRSS3	0	0	0	0	0	0	0.0159802	0	0	0	0	0	0	0	0	0	0	0	0	0	0	0	0	0	0	0	0	0	0	0	0	0	0	0	0	0	0.00601092	0	0	0	0	0	0	0	0	0	0	0
UBASH3A	0	0	0	0	0	0	0.0244048	0.00140587	0	0.0256184	0	0	0	0.0124205	0	0	0	0.0050952	0	0.00757024	0	0.00511416	0.0292302	0.0228717	0.0063071	0	0	0	0	0	0	0	0	0.0292166	0	0	0	0	0	0.0199015	0	0	0	0.0364342	0	0	0	0
RSPH1	0	0.034972	0	0.0121275	0	0.042537	0.0192446	0.0293423	0.0281233	0	0	0.0186999	0.0519186	0.0290503	0	0	0	0.0174399	0	0.0118323	0	0	0.020763	0	0.00812908	0	0	0.00593338	0	0	0.0229949	0.0116112	0.0298884	0	0.0744897	0	0.0107858	0	0	0	0	0.0272483	0	0	0	0.077661	0.0223459	0.0172573
SLC37A1	0.0559472	0.149541	0.0414392	0.039988	0.0465697	0	0.0431798	0.143412	0.0589864	0.0990279	0.116697	0.0469952	0.102347	0.0410296	0.10093	0.0426946	0	0.100986	0.104652	0.0550493	0.12153	0.0675067	0.0296167	0.0934483	0.0833535	0.180379	0.0807504	0.0339416	0.0751214	0.0187146	0.0768934	0.0526642	0.061659	0.127497	0.12264	0.0500509	0.0736275	0.096639	0.0665498	0.135526	0	0.0479018	0.0152167	0	0	0.0144458	0.0480259	0.103166
PDE9A	0.0358856	0.171902	0.116318	0.0787873	0.0531529	0.0553126	0.0271636	0.0129026	0.0083734	0.0501163	0.0348492	0.125002	0.0136918	0.027911	0.0478914	0.0871219	0	0.103163	0.0819966	0.0643499	0.0622264	0.0478183	0.11737	0.0361599	0.0156978	0.0820368	0	0.0464804	0.101735	0.0862239	0.0213845	0.108426	0.0634928	0.056064	0	0.155909	0.051407	0.09645	0	0.0859127	0	0	0.00287308	0.0330129	0	0.275926	0.191782	0.122052
WDR4	0.0336694	0.0690309	0.074021	0.00471058	0.0281002	0	0.0496567	0.0231704	0.0294506	0.00607915	0.0300229	0.0186999	0	0	0.00616267	0.00483731	0	0.0474588	0.0141137	0.00681039	0	0.0345798	0.00435858	0	0	0	0	0.0249016	0.0217681	0.0248501	0.0293364	0.050267	0.0283888	0.0114174	0	0.0629958	0.0357673	0.0657059	0	0.0476711	0.059528	0.0417116	0.0334676	0.0137495	0	0	0.0235176	0.0781033
NDUFV3	0	0.160109	0.0282829	0.136488	0.0343665	0.105206	0.0614042	0.0537416	0.0741978	0.0543047	0.0254936	0.0390713	0.0487245	0.0637276	0.0240753	0.130333	0	0.0452291	0.141125	0.0860559	0.0732945	0.0907008	0.0624036	0.128719	0.0805133	0.175451	0.159673	0.0554968	0.0781614	0.0776081	0.0808202	0.116097	0.0749933	0.109278	0	0.0914729	0.0611964	0	0.0584122	0.016258	0.0466265	0.0501177	0.0364981	0.0398245	0	0.139349	0.0925644	0.101919
PKNOX1	0	0.220001	0.154956	0.049372	0.0688278	0.0232016	0.21441	0.0753338	0.144979	0.172025	0.11714	0.0462041	0.0207947	0.0893024	0.0874394	0.0713215	0.151972	0.0471268	0.0527377	0.0539927	0.0660443	0.0886096	0.206568	0.0346213	0.0652904	0.0907284	0.173553	0.0661169	0.015964	0.0911508	0.120106	0.074461	0.0916904	0.129145	0	0	0.0868263	0.295725	0.120698	0.124542	0.190136	0.0692246	0.037032	0.114686	0.0785908	0.19092	0.0542679	0.141795
CBS	0	0	0	0	0	0	0	0	0	0	0	0	0	0	0	0	0	0	0	0	0	0	0	0	0	0	0	0	0	0	0	0	0	0	0	0	0	0	0	0	0	0	0	0	0	0	0	0
U2AF1	0	0	0.0123395	0.052163	0	0.0384591	0.0105076	0	0.0497253	0	0	0	0.0270169	0.0305245	0.0062563	0.0344022	0	0.0153845	0	0.0042066	0	0.0110845	0.0144087	0.0449968	0.00704074	0	0	0	0.0248731	0	0.0201318	0.0687372	0.0135119	0	0	0.0557821	0.0154001	0	0	0.0199015	0	0.0507666	0	0	0	0.0280668	0.0103599	0.0680691
SIK1	0	0	0	0	0	0	0	0	0	0	0	0.0238566	0.0136918	0.00695258	0.00304449	0	0	0	0	0	0.0223576	0.00634581	0	0	0.0157297	0	0	0.00699613	0.00943107	0	0.00927172	0	0	0	0	0	0.0150738	0	0	0	0	0.0393911	0	0	0	0	0	0.0566811
HSF2BP	0	0	0.00280831	0	0.0122615	0	0	0	0	0.00760885	0	0.0253733	0	0.0099228	0	0.0128624	0	0	0	0	0	0.0212705	0	0	0.00443078	0	0	0.00751085	0.0224833	0	0	0	0.0155095	0	0	0	0	0	0	0	0	0.0190323	0	0.0389469	0	0	0.00915922	0.015137
RRP1B	0.0928732	0.0324785	0.0636173	0.0423008	0.0578516	0.0407428	0.0677632	0.0569159	0.0725905	0.128838	0.0989763	0.0390713	0.121384	0.0566888	0.0423149	0.0805616	0.13697	0.0804847	0.0468206	0.0631443	0.0671696	0.149608	0.0660031	0.0493995	0.0635597	0	0	0.0214504	0.12854	0.0996174	0.146667	0.139126	0.0837051	0.0785018	0.0963185	0.0934589	0.0944057	0.0845654	0.0410318	0.0278872	0	0.0371817	0.0632885	0.0137495	0.110363	0.0640973	0.0984868	0.134561
PDXK	0.300519	0.209678	0.326663	0.279083	0.363198	0.184042	0.244914	0.483807	0.474763	0.16328	0.131292	0.460458	0.246025	0.170271	0.366517	0.327697	0.406859	0.256333	0.499888	0.280734	0.0906369	0.257742	0.363628	0.365917	0.223383	0.499312	0	0.23047	0.368332	0.243755	0.312987	0.320031	0.355957	0.17496	0.333844	0.371009	0.261428	0.236735	0.0630518	0.0428451	0.288695	0.290914	0.329553	0.223153	0.293927	0.490188	0.611433	0.205019
CSTB	0.0731685	0.085443	0.165909	0.124594	0.064767	0.0838571	0.141969	0.231775	0.194462	0.0333949	0.0610412	0.163996	0.12048	0.198065	0.116765	0.0770673	0	0.0804962	0.134306	0.124102	0.09424	0.114824	0.181988	0.230243	0.152793	0.053175	0.117128	0.113283	0.0414668	0.130649	0.19763	0.139972	0.135512	0.150858	0	0.106033	0.146912	0.23127	0.0449926	0.140581	0	0.124508	0.21937	0.094756	0.0293291	0.112518	0.164098	0.0447633
RRP1	0	0.0358389	0.0240594	0.0250594	0.0102049	0	0.0247132	0.0435228	0	0.0379357	0.0662638	0	0	0.0255483	0.0133682	0.0151321	0	0.0254034	0	0.023958	0.0522159	0.023039	0.0427598	0	0.0193464	0	0	0.0194339	0.0048327	0.0650821	0	0	0.0298123	0	0.0853191	0	0.0199677	0.0581611	0.017379	0	0.0772952	0.0113628	0.00515537	0	0	0	0.0408276	0.0227792
AGPAT3	0.191934	0.128884	0.158949	0.0648867	0.167324	0.186294	0.0818822	0.102405	0.128401	0.204652	0.17042	0.062957	0.106245	0.0730006	0.170797	0.134985	0	0.15579	0.0714165	0.1885	0.134599	0.148641	0.134379	0.114088	0.104443	0.0543784	0.133654	0.119507	0.0586009	0	0.109822	0.114446	0.112536	0.110024	0.177711	0.308138	0.108576	0.104405	0.0876495	0.134335	0	0.214228	0.102567	0.0643109	0.128172	0.0513551	0.211172	0.237128
TRAPPC10	0.0659399	0.168818	0.25948	0.161168	0.0988557	0.117813	0.190029	0.160789	0.108108	0.159782	0.151624	0.258247	0.167596	0.21443	0.125612	0.144226	0.13697	0.122365	0.289013	0.215704	0.124616	0.217393	0.218007	0.313788	0.114075	0.196454	0.133654	0.138323	0.103673	0.0995984	0.148123	0.118425	0.162812	0.107144	0.0992227	0.118846	0.108275	0.230652	0.155909	0.231253	0.307047	0.257297	0.0565624	0.0941707	0.420517	0.309181	0.270372	0.154249
PWP2	0	0	0	0.0211588	0	0	0	0	0	0	0	0	0	0	0	0	0.0916291	0	0.0260026	0	0	0	0	0	0	0	0	0	0	0	0	0	0	0	0	0	0	0	0	0	0	0	0	0	0	0	0	0
GATD3A	0	0	0	0.00351545	0	0	0	0	0	0	0	0.0399949	0.0124501	0	0.0173184	0.0139407	0	0	0.0105736	0.00512385	0.0521351	0.00332876	0.0562067	0	0.00549655	0	0	0	0.0469986	0	0	0	0.00982498	0	0	0.0161441	0.0039953	0	0	0	0	0	0.0213334	0.0137495	0	0	0.0106023	0
ICOSLG	0	0	0.0166702	0	0	0	0	0.0224143	0	0	0	0	0	0	0	0	0	0	0	0.0108862	0	0	0	0.0292692	0.0107126	0	0	0.00705496	0	0	0	0	0.00493008	0	0	0	0	0	0	0	0	0.0050889	0	0.0258925	0	0	0	0
DNMT3L	0	0	0	0	0	0	0	0	0	0	0	0	0	0.00211176	0	0	0	0	0	0	0	0	0	0	0.00413596	0	0	0	0	0.0149507	0	0	0	0	0	0	0	0	0	0	0	0	0	0	0	0	0	0.0258716
AIRE	0	0	0	0.00837739	0	0	0	0	0	0.00526475	0	0	0	0.0194639	0	0	0	0.0150439	0	0	0	0.00614983	0	0	0	0	0	0	0	0	0.00916195	0	0.0118671	0	0	0	0	0	0	0	0	0	0	0.0272562	0	0	0	0.0804856
PFKL	0.118181	0.172734	0.106706	0.0466572	0.110366	0.0691837	0.140059	0.109229	0.285672	0.0939065	0.0658089	0.202448	0.149561	0.064539	0.152026	0.0578113	0.228599	0.101626	0.147951	0.129235	0.0805248	0.120509	0.0889315	0.0242335	0.0996223	0.0543784	0.180475	0.0443072	0.0459829	0.0876428	0.136076	0.160492	0.152106	0.0722334	0.093898	0.138092	0.0968595	0.115797	0.0885581	0	0.283649	0.0947989	0.154408	0.11377	0	0.165159	0.0288505	0.0859513
TRPM2	0	0.0425875	0.0259201	0.0327027	0.0592791	0	0.035322	0.0616443	0.0286482	0	0	0	0	0.0327037	0.0217213	0.00483731	0	0	0.0125883	0.0129886	0	0.0326404	0.0156187	0.0672697	0.0308442	0	0.0726661	0	0	0.0491671	0.0466582	0	0.0319786	0.0241559	0.078658	0.0536924	0.0260063	0.0324398	0	0.0429869	0	0	0.0526464	0.03963	0	0.0144458	0.00614252	0.0124924
LRRC3	0	0	0	0.0136868	0	0	0	0	0	0	0	0	0	0.00401113	0.00829919	0	0	0	0.0105736	0	0	0	0.00116064	0.0209847	0.0026441	0	0	0	0	0	0.00898635	0	0	0	0	0	0.00330048	0	0	0	0	0	0	0	0	0	0	0
TSPEAR	0	0	0	0.0297546	0	0	0	0	0	0.0220268	0	0	0	0	0.00601045	0	0	0	0	0	0	0.00528256	0.012161	0	0.00285246	0	0	0.00779133	0	0	0	0.0163633	0	0	0	0.0168782	0.00696838	0	0	0	0	0	0.0285469	0	0	0	0	0
KRTAP10-4	0	0	0	0	0	0	0	0	0	0	0	0	0	0	0	0	0	0	0	0	0	0	0	0	0	0	0	0	0	0	0	0	0	0	0	0	0	0	0	0	0	0	0	0	0	0	0.00531292	0
UBE2G2	0.0495783	0.145984	0.170341	0.131197	0.166902	0.0898992	0.22938	0.127574	0.181094	0.118214	0.14708	0.173075	0.137727	0.10455	0.170883	0.0338451	0.290602	0.143087	0.0298534	0.14202	0.0773648	0.195121	0.164445	0.150542	0.157743	0	0.0700562	0.108653	0.180815	0.170763	0.128286	0.187965	0.178809	0.124557	0	0.100935	0.175312	0.228008	0.169405	0.116833	0.094079	0.193228	0.0552538	0.0551588	0	0.109603	0.187609	0.32063
SUMO3	0.0559472	0.06042	0.102579	0.0422679	0.0852859	0.0226155	0.0648688	0.0891972	0.094603	0.0224064	0.0291355	0.0767307	0.0177491	0.0774154	0.0405149	0.0287219	0.13697	0.102101	0.0156595	0.0356376	0	0.0417841	0.0777514	0	0.0902633	0.171787	0	0.0624514	0.0289862	0.04988	0.069559	0.098289	0.0858031	0.0388479	0	0.0168782	0.0811775	0	0.0684245	0	0	0.0303265	0.0607058	0.0418536	0	0.110337	0.0506446	0.0107384
PTTG1IP	0.212051	0.229085	0.257056	0.151978	0.11027	0.16545	0.161663	0.126489	0.177875	0.0835671	0.209817	0.153366	0.18005	0.189673	0.13892	0.0295547	0.414599	0.0817612	0.203128	0.140296	0.0411286	0.248999	0.121941	0.185284	0.172689	0.0543784	0.223481	0.115606	0.222038	0.091541	0.28921	0.330746	0.13381	0.175563	0.190629	0.0472582	0.237415	0.198813	0.163407	0.0296888	0.0466265	0.134871	0.256017	0.0213965	0	0.158741	0.207289	0.157809
ITGB2	0.0410643	0	0	0	0	0.0633792	0.0478513	0.042305	0.050613	0.0161941	0	0.0281114	0.0502014	0.031604	0	0.0262348	0	0.0167091	0.053866	0.0140077	0	0.0119435	0.0187545	0.150481	0.0104319	0	0	0	0	0.0299906	0.0440503	0	0.00643391	0.0224138	0	0.155419	0	0	0.114935	0.0837582	0	0	0.0170266	0	0	0	0	0
FAM207A	0.01778	0.0102273	0.0206726	0.00673106	0.0462361	0	0	0.0338641	0	0	0	0	0.0270169	0.0771548	0.0487846	0.0136069	0	0	0.0382046	0.00281779	0.0331541	0.00586908	0.00247943	0	0.0968784	0	0	0.00509354	0	0	0.00397229	0.0299351	0.00741813	0.0770927	0	0	0.0380027	0	0.0701061	0.0489152	0	0.00808075	0.011964	0	0	0	0.0120512	0.0332778
ADARB1	0.0596908	0.141562	0.0669528	0.0800174	0.203634	0.0471441	0.250807	0.10595	0.164491	0.150923	0.144131	0.0679655	0.13685	0.181205	0.165821	0.134199	0.0965226	0.138151	0.126146	0.10457	0.0851048	0.149226	0.123154	0.164583	0.342834	0.172765	0.16484	0.18164	0.0716046	0.197894	0.133267	0.0895332	0.186891	0.291974	0.0745761	0.0262045	0.21889	0.220715	0.122643	0.155997	0.0775243	0.115917	0.173437	0.0702464	0.127579	0.146174	0.278416	0.136159
POFUT2	0	0.0388726	0	0.0340807	0.0226014	0	0	0.0427636	0.0364967	0.03676	0	0.0188838	0.0297618	0.023471	0.0391922	0.00483731	0	0.0203082	0	0.0540296	0.0176575	0.0209185	0.0315364	0.0216115	0.0177157	0.053175	0.0920474	0.00983289	0.00834694	0.0434427	0.0480742	0.0847592	0.0281565	0.0100083	0	0.0254926	0.0491718	0.0324398	0.0816226	0.0631091	0	0.0130089	0.00680858	0	0	0.0502745	0.0192654	0.0590013
COL18A1	0.261052	0.338165	0.393917	0.261921	0.199349	0.0628471	0.154284	0.305698	0.247251	0.238104	0.491523	0.271451	0.23845	0.533656	0.531759	0.233289	0.288942	0.349476	0.185243	0.172581	0.132132	0.49601	0.0959274	0.0761308	0.713807	0.221531	0.142936	0.22605	0.350155	0.111726	0.310494	0.597792	0.429296	0.377936	0.324363	0.260361	0.341372	0.169037	0.305817	0.362975	0.61044	0.244943	0.240688	0.254288	0.979622	0.654984	0.251306	0.339255
SLC19A1	0.318488	0.290388	0.105787	0.127807	0.24094	0.471924	0.104341	0.365193	0.312116	0.822538	0.250874	0.455081	0.499424	0.200932	0.252047	0.407628	0.385965	0.234696	0.300951	0.524171	0.546146	0.223712	0.255014	0.425524	0.159718	0.210062	0.42693	0.113476	0.186415	0.291734	0.390327	0.227273	0.187993	0.0735079	0.245339	0.238179	0.284711	0.538666	0.239513	0.102877	0.447213	0.194518	0.069318	0.191835	0.573836	0.624249	0.226034	0.187978
PCBP3	0.513887	0.399876	0.305666	0.171994	0.0793705	0.328551	0.135909	0.544904	0.35872	0.609197	0.111243	0.396051	0.467989	0.158949	0.187748	0.535294	0.381675	0.174242	0.311598	0.388874	0.594265	0.675065	0.25053	0.26251	0.142375	0.424044	0.83642	0.42615	0.361985	0.366193	0.52169	0.783431	0.294622	0.11864	0.967029	0.354188	0.459746	0.302928	0.547214	0.781123	0.276834	0.550179	0.29365	0.197414	0.760577	1.2941	0.27765	1.02256
COL6A1	0.183167	0.337171	0.159066	0.120742	0.221422	0.126399	0.140513	0.149835	0.197435	0.235101	0.399337	0.323582	0.416912	0.2746	0.343752	0.171478	0.149041	0.107538	0.108378	0.348706	0.35209	0.10123	0.310684	0.153912	0.228609	0.0728258	0.0701439	0.185984	0.237765	0.260472	0.174778	0.250194	0.242314	0.215032	0.146051	0.200069	0.212709	0.309801	0.278377	0.0955833	0.351596	0.126876	0.101155	0.186358	0.212991	0.194379	0.154717	0.150775
COL6A2	0.173316	0.151466	0.165802	0.18026	0.241422	0.217014	0.0904425	0.124113	0.34977	0.150877	0.204392	0.159279	0.398307	0.330277	0.41936	0.0564202	0	0.167867	0.194383	0.273231	0.491968	0.142586	0.321248	0.209458	0.393484	0.126001	0.0870069	0.185196	0.228343	0.234385	0.12141	0.171359	0.214288	0.114093	0.108792	0.10702	0.326724	0.349182	0.361814	0.172459	0.369592	0.127552	0.133586	0.299837	0.239403	0.4588	0.168299	0.168383
FTCD	0	0.0290907	0	0.00833844	0	0	0	0	0	0	0	0	0	0.00171668	0	0	0.126168	0	0	0.00369879	0	0	0	0.0162616	0.00812908	0	0	0.0297658	0	0	0.00525512	0	0.00770487	0	0	0	0.00803103	0	0	0	0	0.0815378	0	0.0339924	0	0	0	0.00875536
SPATC1L	0	0	0.0308029	0	0.0188528	0	0.0515425	0	0	0.0406217	0	0	0.0106968	0.0192066	0.00678517	0	0	0	0.0173724	0.0115921	0	0.0136373	0.00473336	0	0.038751	0	0	0.00529209	0.015964	0	0	0	0.00744866	0	0	0	0.00625465	0	0.00694318	0.0195705	0	0.014271	0.0276921	0	0	0	0.00791521	0
LSS	0.220685	0.121571	0.114626	0.136708	0.0825969	0.125333	0.0892817	0.157266	0.0765073	0.143478	0.296489	0.302435	0.0284882	0.149931	0.0864096	0.102682	0	0.144197	0.0778451	0.0422723	0.0545182	0.163023	0.167277	0.120316	0.0867083	0.107553	0.0727925	0.258783	0.13016	0.0407939	0.131323	0.215574	0.146763	0.0966039	0.370202	0.0524887	0.0546661	0.140996	0.0457876	0.126828	0.15921	0.381448	0.186227	0.121029	0	0.155575	0.101125	0.0294967
MCM3AP	0.162047	0.126283	0.103666	0.0413323	0.0706982	0.0803692	0.164423	0.0327897	0.1108	0.0983087	0.0668957	0.207386	0.130294	0.0572854	0.13299	0.0369439	0	0.15202	0.114615	0.132328	0.0866339	0.0943529	0.132054	0.181673	0.0689522	0.107553	0.10076	0.106438	0.105805	0.140869	0.0710971	0.165193	0.15663	0.110498	0.0745761	0.0340919	0.0549112	0.165627	0.119203	0.131986	0.170889	0.175553	0.0793342	0.115141	0.0894952	0.125448	0.127783	0.165262
YBEY	0	0.0317639	0.0197089	0	0.0318353	0.0298296	0	0.0325003	0	0.0053303	0	0	0	0.0056941	0.038525	0.0151464	0	0	0	0.00642826	0.027818	0.0202417	0.0574088	0	0.0175894	0	0	0.0108919	0	0.0276118	0.0304884	0.0170858	0.00770487	0	0	0	0.00569781	0.0324398	0	0	0	0.0325474	0.0181368	0	0	0	0.0329523	0.0156573
C21orf58	0	0.0246224	0.00862125	0.0254814	0.0271702	0	0	0.0151024	0.0591876	0	0	0	0.017803	0.00756328	0.00550403	0	0	0.032584	0.0215105	0	0	0	0.0179122	0	0.00875661	0	0	0.0297947	0.0217681	0	0	0.00300734	0.00812018	0.00779643	0	0.0262045	0	0.0324398	0	0	0	0.0158389	0	0	0	0	0.00384631	0
PCNT	0.137468	0.0192728	0.0471898	0.0826295	0.0404804	0.0965696	0.1157	0.120822	0.120702	0.052376	0	0.0553714	0.0400897	0.0935067	0.0580312	0.0445727	0.110773	0.040354	0.0291328	0.0609128	0.0474419	0.0830716	0.132765	0.0858031	0.03298	0	0	0.0760875	0.026617	0.119428	0.0811102	0.0319932	0.0808943	0.100457	0	0.124171	0.0726026	0.044786	0.151293	0.058564	0	0.054903	0.00515537	0.150665	0.0720275	0.107356	0.113881	0.0785173
DIP2A	0.267517	0.158635	0.192808	0.216155	0.064364	0.121586	0.207899	0.286031	0.184448	0.202174	0.215387	0.300954	0.217795	0.202844	0.114228	0.230724	0.237013	0.193476	0.345695	0.121572	0.151661	0.181314	0.259616	0.31758	0.139527	0	0.278801	0.196626	0.113394	0.171348	0.170375	0.232722	0.151209	0.284564	0.0786395	0.34728	0.263042	0.267964	0.305028	0.185082	0.137052	0.13851	0.155034	0.215102	0.170529	0.259762	0.311301	0.26553
S100B	0	0.0391141	0.0570232	0.0267582	0.0340184	0	0.0166631	0.0339615	0.103335	0	0	0	0	0.0678257	0.0310586	0.0179773	0	0	0.0423203	0.0243754	0	0.0472532	0.00227652	0	0.0117024	0	0.080632	0.0586174	0.0205119	0	0.0243968	0.0331645	0.044461	0.0507719	0	0	0.0176871	0	0	0	0	0.0365834	0.105523	0.0201105	0	0.0930937	0.0267356	0
PRMT2	0.178217	0.222101	0.251226	0.200526	0.260846	0.154937	0.343372	0.321074	0.269856	0.27822	0.341531	0.211304	0.304959	0.224944	0.276679	0.230545	0.136562	0.298759	0.371831	0.291538	0.254285	0.188962	0.262038	0.443802	0.205856	0.299319	0.0727925	0.135221	0.202378	0.213373	0.173491	0.231948	0.179602	0.244707	0.0656298	0.248151	0.303917	0.493104	0.172763	0.222843	0.237965	0.190403	0.197088	0.217065	0.0912982	0.472368	0.488701	0.143916
MT-ND1	1.16911	1.33061	1.22134	0.413355	0.736292	0.873657	0.996515	1.01948	1.29082	1.02304	1.12873	0.566655	0.881235	1.42776	1.19603	0.403252	1.61352	0.577633	0.565722	0.849908	0.792088	0.735791	1.19043	1.10261	1.32272	1.10459	1.61388	0.424178	0.413481	0.440128	1.19829	0.696458	1.02007	0.924262	1.04509	1.30792	1.20123	0.73027	1.66227	0.847202	0.868116	0.790934	0.800543	0.703938	0.481294	0.865093	1.11499	0.90041
MT-ND2	1.07978	0.942952	0.94862	0.3474	0.582948	0.64692	1.33824	0.653938	1.00041	0.738329	0.800179	0.516019	0.579876	1.02659	0.843482	0.194987	1.2997	0.578046	0.587923	0.780732	0.656223	0.483304	1.10557	0.743467	1.30355	0.839546	1.61754	0.453639	0.400214	0.630753	1.22484	0.567054	0.886773	0.744297	1.02812	0.871923	1.0689	0.614382	1.47328	0.787412	0.622055	0.650919	0.672144	0.6828	0.772311	0.852842	0.952617	0.943096
MT-CO1	1.53849	1.85727	1.85534	0.969674	1.25355	1.16055	1.75597	1.55363	1.79579	1.36794	1.50669	1.11779	1.57486	2.17867	2.00154	0.953689	1.53925	1.07896	1.29314	1.58277	1.23662	1.34535	1.52222	1.69021	1.91569	1.68568	2.09729	0.890235	0.76402	0.979645	1.56729	1.02421	1.60353	1.45424	1.33434	1.77429	1.64259	1.38924	1.8366	1.43695	1.20261	1.2603	1.37609	0.930211	1.22457	1.29	1.82345	1.0357
MT-CO2	1.75586	1.85759	1.8984	0.938523	1.48596	1.51585	2.01438	1.49531	1.79804	1.29023	1.42225	1.12577	1.65981	1.95339	1.70671	1.1197	2.20197	1.40891	1.43763	1.48656	1.34674	1.04049	1.75416	1.40011	2.1207	2.06058	2.40337	0.960949	1.10298	1.16988	1.83564	1.34722	1.57355	1.35051	1.54807	1.95833	1.72042	1.57198	2.72236	1.46064	1.14787	1.14501	1.38559	1.31376	1.3651	1.27892	1.66331	1.00712
MT-ATP8	0.0167478	0.0188634	0.0816948	0.0134589	0.0351169	0.036154	0.0706848	0	0	0.0374208	0	0	0.0106968	0.0147047	0.0265511	0	0	0	0.0248061	0.0391289	0	0.0382073	0.0463023	0.0183597	0.0452876	0.241683	0	0.0405853	0.0048327	0.0220212	0.0124187	0.042508	0.0397947	0.0442903	0.0420679	0	0.0119077	0	0.00694318	0.0199015	0	0.0187694	0.0462167	0.0292335	0	0	0.067323	0.015137
MT-ATP6	1.93851	1.90908	2.10933	1.2288	1.40741	1.56017	2.05055	1.33023	1.82205	1.68276	1.60677	1.35191	1.68039	1.97541	1.76901	1.10345	2.32284	1.30005	1.31791	1.70416	1.31005	1.31625	1.83113	1.65787	2.16604	1.80453	2.36159	0.907846	1.0863	1.08966	1.95315	1.32531	1.69405	1.61701	1.9085	2.1368	1.63139	1.31019	2.35317	1.48364	1.37813	1.24914	1.4707	1.33907	1.8152	1.572	1.94547	1.16523
MT-CO3	1.96176	2.03582	2.03635	1.07629	1.53304	1.55828	1.99489	1.61703	2.10474	1.59235	1.72496	1.39485	1.84032	2.45929	2.18662	1.132	2.17233	1.53565	1.50476	1.75132	1.78385	1.2889	2.00815	1.86353	2.28018	2.14992	2.35705	0.907675	1.09509	1.13082	2.08913	1.43733	1.80948	1.59096	1.86607	1.93743	1.83736	1.59783	2.59094	1.62646	1.39257	1.3904	1.53088	1.27839	1.26825	1.68699	1.867	1.28451
MT-ND3	1.66385	1.58973	1.96315	1.12551	1.3873	1.61928	1.54023	0.660951	1.20516	1.20453	0.90745	0.79812	1.05233	1.39267	1.23798	0.39324	1.56826	0.572764	1.10362	1.46451	1.36879	0.501622	1.18902	0.735028	2.07661	2.20821	2.24155	0.794193	0.870139	1.24818	1.6086	0.647413	1.06559	1.06841	1.27122	1.138	1.16409	0.857927	1.69955	0.571105	0.594542	0.75475	1.31145	1.32307	1.4724	0.744064	0.986339	0.802283
MT-ND4L	0.0718382	0.270768	0.263379	0.0590101	0.158888	0.100683	0.166741	0.0934536	0.177549	0.147288	0.138417	0.155954	0.137623	0.283769	0.18128	0.00883963	0.196566	0.0346394	0.139856	0.183135	0.0430768	0.0778581	0.172979	0.0605535	0.342201	0.247074	0.0700562	0.0663873	0.0365616	0	0.21497	0.0784496	0.128061	0.174792	0.221452	0.172548	0.203391	0.0710108	0.214605	0.0641131	0	0.0673486	0.17353	0.0514716	0.400319	0.0767828	0.109024	0.0875427
MT-ND4	1.60729	1.70017	1.86751	0.822989	1.40469	1.32892	1.73488	1.06109	1.47464	1.19221	1.0854	1.03934	1.24545	1.71156	1.57767	0.639513	2.29338	1.04166	1.09651	1.35182	0.927899	0.95666	1.56313	1.24166	2.02859	1.66384	1.79552	0.837318	0.748621	0.977351	1.6407	0.947251	1.16596	1.27348	1.42025	1.54627	1.43724	1.29939	2.31394	1.24984	1.06105	1.24593	1.13364	1.44544	1.8213	1.15901	1.46214	1.0846
MT-ND5	0.471802	0.424948	0.60994	0.162833	0.188712	0.280968	0.683818	0.320146	0.640853	0.523579	0.561181	0.568692	0.345319	0.716371	0.506129	0.235686	0.867086	0.396937	0.42389	0.50317	0.380886	0.350443	0.584264	0.570789	0.534474	0.29286	0.5937	0.227	0.10254	0.303763	0.453643	0.22591	0.363917	0.39677	0.855003	0.559963	0.466289	0.536671	0.510069	0.278048	0.339826	0.427297	0.206734	0.382764	0.584442	0.386479	0.581713	0.342592
MT-ND6	0.01778	0	0.038921	0.0116272	0.0233137	0.0271049	0	0	0.093228	0	0.0414163	0.0132686	0	0.0370041	0.037523	0.0366155	0	0.0537567	0.0332021	0.009307	0	0.0384731	0.022052	0.0447532	0.0117087	0	0	0.00469493	0	0.0304524	0.0111947	0.054937	0.0587123	0.0265962	0	0.0524996	0.0140401	0	0	0	0.0474525	0.0308208	0.0457598	0	0	0.0211533	0.146956	0.0345313
MT-CYB	1.72086	1.5739	1.84875	0.894877	1.24675	1.18839	1.7495	1.13948	1.62717	1.35497	1.51753	0.987818	1.41309	1.87883	1.76041	0.991732	1.80371	1.20103	1.05415	1.25686	1.10692	1.04078	1.59853	1.27007	1.82535	1.84196	1.81201	0.693435	0.781575	0.835096	1.53158	0.95738	1.26611	1.30782	1.56449	1.61465	1.57458	1.42549	2.19493	1.42919	1.27465	1.14595	1.08239	1.18031	1.24133	1.08891	1.55407	0.926107
AC136616.2	0	0	0	0	0	0	0	0	0	0	0	0	0	0	0	0	0	0	0	0	0	0	0	0	0	0	0	0	0	0	0	0	0	0	0	0	0	0	0	0	0	0	0	0	0	0	0	0
AC136352.3	0	0	0	0	0	0	0	0	0	0	0	0	0	0	0	0	0	0	0	0	0	0	0	0	0	0	0	0	0	0	0	0	0	0	0	0	0	0	0	0	0	0	0	0	0	0	0	0
BX004987.1	0	0	0	0	0	0	0	0	0	0	0	0	0	0.00644469	0	0	0	0	0	0	0	0	0	0	0	0	0	0	0	0	0	0	0.00571581	0	0	0	0.00483618	0	0	0	0	0	0	0	0	0	0	0
AC145212.1	0	0	0	0	0	0	0	0	0	0	0	0	0	0	0	0	0	0	0	0	0	0	0	0	0	0	0	0	0	0	0	0.0168904	0	0	0	0	0	0	0	0	0	0	0	0	0	0	0	0
MAFIP	0	0	0	0	0	0	0	0	0	0	0	0	0	0	0	0	0	0	0	0	0	0.0059873	0	0	0	0	0	0	0	0	0	0	0	0	0	0.0129368	0	0	0	0	0	0	0	0	0	0	0	0
AC011043.1	0.0328304	0	0.0166702	0	0	0	0	0.0327319	0	0.0251454	0	0	0	0.0385398	0.00615079	0	0	0	0.0173724	0	0	0.00586908	0.00116064	0	0.00443482	0	0	0.00549381	0	0	0	0	0.00771324	0	0	0	0.00742786	0	0	0	0	0	0.0182901	0	0	0	0	0
AC011043.2	0	0	0	0	0	0	0	0	0	0	0	0	0	0	0	0	0	0	0	0	0	0	0	0	0	0	0	0	0	0	0	0	0	0	0	0	0	0	0	0	0	0	0	0	0	0	0	0
AL592183.1	0.127869	0.157689	0.127977	0.106995	0.125648	0.249508	0.0598749	0.126305	0.179541	0.217946	0.109739	0.125664	0.0822463	0.0396056	0.191918	0.17798	0	0.0646098	0.192861	0.0892598	0.149967	0.0929183	0.048681	0.391103	0.0496344	0.053175	0	0.0888377	0.0844162	0	0.167613	0.176972	0.0758442	0.082667	0.116558	0.222604	0.00714841	0.129347	0.128743	0.124849	0.0606445	0.347512	0.0297445	0.0236525	0.0894952	0.246648	0.212227	0.0327117
AC007325.4	0	0.0358389	0.0177046	0	0	0.0285252	0	0	0	0	0	0	0.0290401	0.0202092	0.0146613	0.00483731	0	0.0361387	0	0.0015538	0.0151426	0.00747563	0	0	0.0318901	0	0	0	0.0287452	0	0.0392	0	0.00709686	0	0	0.0174064	0.0138393	0.044786	0.0296511	0	0	0	0.0201212	0	0	0	0	0
AC007325.2	0	0	0	0.00994341	0.0326599	0	0	0.0236623	0	0	0.041402	0	0	0.0105663	0	0	0	0	0	0	0	0.00718717	0	0.022327	0	0	0	0.0129601	0	0.0170271	0	0.0170858	0	0	0	0	0.0124181	0	0.0235295	0	0	0	0	0	0	0	0	0
AL354822.1	0	0	0	0	0	0	0.0165434	0.00748773	0	0	0	0	0	0.00680057	0	0	0	0	0.0105736	0	0	0.0190902	0.00227652	0.0194354	0.00594779	0.053175	0	0.00450887	0.0154189	0	0.0336723	0	0.0213576	0	0	0	0.0138779	0	0	0	0	0	0	0	0	0.0341139	0.00792278	0.0283402
AC240274.1	0	0	0	0	0	0	0	0.00483109	0	0	0	0	0	0	0.0127074	0.0379866	0	0	0.0201844	0.00745217	0	0.00614983	0.00116064	0	0.00542884	0	0	0.00680991	0	0	0.0104626	0	0	0	0	0	0	0	0	0	0	0	0	0	0	0.0676443	0.00937158	0
